## Supplemental Data Files for "Single-Nucleus to Whole Body Phenotyping Reveals Neuromuscular Impairment and Preserved Exercise Adaptations in Long-Term Pediatric HSCT Survivors >10 years after treatment": Supplemental Data 7 - Muscle_Markers_main.xlsx (part 8 of 37)

### Sheet: Fib (continued)
geneID	Adipo	Endo	Fib	Immuno	MuSC	Myo_m7	Myo_m9NMJ	MyoI_m2	MyoI_m3	MyoI_m5	MyoI_m8	MyoIIA_m1	MyoIIA_m4	MyoIIX_m6	Smooth	Num_diff	ensembl_gene_id	hgnc_symbol	gene_biotype	description
MOV10L1	#N/A	#N/A	#N/A	#N/A	#N/A	#N/A	#N/A	#N/A	0.977748	#N/A	#N/A	#N/A	#N/A	0.811986	#N/A	2	ENSG00000073146	MOV10L1	protein_coding	Mov10 like RISC complex RNA helicase 1 [Source:HGNC Symbol;Acc:HGNC:7201]
XKR9	#N/A	#N/A	#N/A	2.03542	#N/A	#N/A	#N/A	#N/A	#N/A	#N/A	#N/A	#N/A	#N/A	#N/A	0.81139	2	ENSG00000221947	XKR9	protein_coding	XK related 9 [Source:HGNC Symbol;Acc:HGNC:20937]
TMEM80	#N/A	0.810558	#N/A	#N/A	#N/A	#N/A	1.5004	#N/A	#N/A	#N/A	#N/A	#N/A	#N/A	#N/A	#N/A	2	ENSG00000177042	TMEM80	protein_coding	transmembrane protein 80 [Source:HGNC Symbol;Acc:HGNC:27453]
#229178	#N/A	1.01066	#N/A	#N/A	#N/A	#N/A	#N/A	#N/A	#N/A	#N/A	#N/A	#N/A	#N/A	#N/A	0.806205	2	ENSG00000229178		lncRNA	novel transcript
TMEM47	#N/A	#N/A	#N/A	#N/A	#N/A	#N/A	#N/A	#N/A	#N/A	#N/A	#N/A	#N/A	1.076	0.803701	#N/A	2	ENSG00000147027	TMEM47	protein_coding	transmembrane protein 47 [Source:HGNC Symbol;Acc:HGNC:18515]
EPB41L5	#N/A	0.803663	#N/A	1.37548	#N/A	#N/A	#N/A	#N/A	#N/A	#N/A	#N/A	#N/A	#N/A	#N/A	#N/A	2	ENSG00000115109	EPB41L5	protein_coding	erythrocyte membrane protein band 4.1 like 5 [Source:HGNC Symbol;Acc:HGNC:19819]
TMEM42#169964	#N/A	0.801631	#N/A	#N/A	#N/A	#N/A	#N/A	#N/A	#N/A	#N/A	#N/A	#N/A	#N/A	#N/A	1.32276	2	ENSG00000169964	TMEM42	protein_coding	transmembrane protein 42 [Source:HGNC Symbol;Acc:HGNC:28444]
PPM1L-DT	#N/A	0.80107	#N/A	#N/A	#N/A	1.71521	#N/A	#N/A	#N/A	#N/A	#N/A	#N/A	#N/A	#N/A	#N/A	2	ENSG00000260572	PPM1L-DT	lncRNA	PPM1L divergent transcript [Source:HGNC Symbol;Acc:HGNC:55390]
#286489	#N/A	#N/A	#N/A	#N/A	#N/A	#N/A	#N/A	#N/A	0.811329	#N/A	#N/A	#N/A	#N/A	0.799004	#N/A	2	ENSG00000286489		lncRNA	novel transcript, antisense to FBXW4
C17orf78#278505	#N/A	#N/A	#N/A	1.0268	#N/A	#N/A	#N/A	#N/A	#N/A	#N/A	#N/A	#N/A	#N/A	#N/A	0.798475	2	ENSG00000278505	C17orf78	protein_coding	chromosome 17 open reading frame 78 [Source:HGNC Symbol;Acc:HGNC:26831]
SNX9-AS1	#N/A	#N/A	#N/A	#N/A	#N/A	#N/A	#N/A	#N/A	#N/A	#N/A	1.21765	#N/A	#N/A	#N/A	0.797939	2	ENSG00000236324	SNX9-AS1	lncRNA	SNX9 antisense RNA 1 [Source:HGNC Symbol;Acc:HGNC:40699]
RGS7BP	#N/A	#N/A	#N/A	1.26031	#N/A	#N/A	#N/A	#N/A	#N/A	#N/A	0.797766	#N/A	#N/A	#N/A	#N/A	2	ENSG00000186479	RGS7BP	protein_coding	regulator of G protein signaling 7 binding protein [Source:HGNC Symbol;Acc:HGNC:23271]
SGMS1	#N/A	#N/A	#N/A	#N/A	#N/A	#N/A	1.00771	#N/A	#N/A	#N/A	0.796392	#N/A	#N/A	#N/A	#N/A	2	ENSG00000198964	SGMS1	protein_coding	sphingomyelin synthase 1 [Source:HGNC Symbol;Acc:HGNC:29799]
ST7L	#N/A	#N/A	#N/A	0.794015	#N/A	#N/A	1.06512	#N/A	#N/A	#N/A	#N/A	#N/A	#N/A	#N/A	#N/A	2	ENSG00000007341	ST7L	protein_coding	suppression of tumorigenicity 7 like [Source:HGNC Symbol;Acc:HGNC:18441]
HMGN2	#N/A	1.03256	#N/A	#N/A	#N/A	#N/A	0.793554	#N/A	#N/A	#N/A	#N/A	#N/A	#N/A	#N/A	#N/A	2	ENSG00000198830	HMGN2	protein_coding	high mobility group nucleosomal binding domain 2 [Source:HGNC Symbol;Acc:HGNC:4986]
#256947	#N/A	#N/A	#N/A	2.25068	#N/A	#N/A	#N/A	#N/A	#N/A	#N/A	#N/A	#N/A	#N/A	#N/A	0.793361	2	ENSG00000256947		lncRNA	novel transcript
NUDT21	#N/A	#N/A	#N/A	#N/A	#N/A	#N/A	1.54149	#N/A	#N/A	#N/A	0.790347	#N/A	#N/A	#N/A	#N/A	2	ENSG00000167005	NUDT21	protein_coding	nudix hydrolase 21 [Source:HGNC Symbol;Acc:HGNC:13870]
ZIK1	#N/A	#N/A	#N/A	#N/A	#N/A	#N/A	#N/A	#N/A	#N/A	#N/A	#N/A	#N/A	0.789067	0.938824	#N/A	2	ENSG00000171649	ZIK1	protein_coding	zinc finger protein interacting with K protein 1 [Source:HGNC Symbol;Acc:HGNC:33104]
ESYT3	#N/A	#N/A	#N/A	2.12651	#N/A	#N/A	#N/A	#N/A	#N/A	#N/A	#N/A	#N/A	#N/A	#N/A	0.788769	2	ENSG00000158220	ESYT3	protein_coding	extended synaptotagmin 3 [Source:HGNC Symbol;Acc:HGNC:24295]
CACNA2D1	#N/A	#N/A	#N/A	1.42079	0.786667	#N/A	#N/A	#N/A	#N/A	#N/A	#N/A	#N/A	#N/A	#N/A	#N/A	2	ENSG00000153956	CACNA2D1	protein_coding	calcium voltage-gated channel auxiliary subunit alpha2delta 1 [Source:HGNC Symbol;Acc:HGNC:1399]
PDE6C	#N/A	#N/A	#N/A	1.21526	#N/A	#N/A	#N/A	#N/A	#N/A	#N/A	#N/A	#N/A	#N/A	#N/A	0.785035	2	ENSG00000095464	PDE6C	protein_coding	phosphodiesterase 6C [Source:HGNC Symbol;Acc:HGNC:8787]
#233367	#N/A	#N/A	#N/A	#N/A	#N/A	#N/A	1.43144	#N/A	#N/A	#N/A	0.783878	#N/A	#N/A	#N/A	#N/A	2	ENSG00000233367		lncRNA	novel transcript
WAPL-DT	#N/A	2.52303	#N/A	#N/A	#N/A	#N/A	#N/A	#N/A	#N/A	#N/A	#N/A	#N/A	#N/A	#N/A	0.782956	2	ENSG00000227896	WAPL-DT	lncRNA	WAPL divergent transcript [Source:HGNC Symbol;Acc:HGNC:55805]
#260400	#N/A	0.782278	#N/A	2.57349	#N/A	#N/A	#N/A	#N/A	#N/A	#N/A	#N/A	#N/A	#N/A	#N/A	#N/A	2	ENSG00000260400		lncRNA	novel transcript, overlapping to TET1
LEFTY1	#N/A	#N/A	#N/A	#N/A	#N/A	#N/A	#N/A	0.82163	#N/A	#N/A	#N/A	#N/A	#N/A	#N/A	0.781707	2	ENSG00000243709	LEFTY1	protein_coding	left-right determination factor 1 [Source:HGNC Symbol;Acc:HGNC:6552]
BAIAP2L2	#N/A	0.781198	#N/A	1.06204	#N/A	#N/A	#N/A	#N/A	#N/A	#N/A	#N/A	#N/A	#N/A	#N/A	#N/A	2	ENSG00000128298	BAIAP2L2	protein_coding	BAR/IMD domain containing adaptor protein 2 like 2 [Source:HGNC Symbol;Acc:HGNC:26203]
LINC01311	#N/A	1.2183	#N/A	#N/A	#N/A	#N/A	#N/A	0.780162	#N/A	#N/A	#N/A	#N/A	#N/A	#N/A	#N/A	2	ENSG00000260924	LINC01311	lncRNA	long intergenic non-protein coding RNA 1311 [Source:HGNC Symbol;Acc:HGNC:50503]
PHLDA1-DT	#N/A	#N/A	#N/A	#N/A	#N/A	#N/A	#N/A	#N/A	0.779253	1.08762	#N/A	#N/A	#N/A	#N/A	#N/A	2	ENSG00000257839	PHLDA1-DT	lncRNA	PHLDA1 divergent transcript [Source:HGNC Symbol;Acc:HGNC:55470]
GCLM	#N/A	#N/A	#N/A	#N/A	0.778002	#N/A	#N/A	#N/A	#N/A	#N/A	#N/A	#N/A	#N/A	#N/A	0.984296	2	ENSG00000023909	GCLM	protein_coding	glutamate-cysteine ligase modifier subunit [Source:HGNC Symbol;Acc:HGNC:4312]
PPP1R8	#N/A	#N/A	#N/A	#N/A	#N/A	#N/A	1.16116	#N/A	#N/A	#N/A	0.777065	#N/A	#N/A	#N/A	#N/A	2	ENSG00000117751	PPP1R8	protein_coding	protein phosphatase 1 regulatory subunit 8 [Source:HGNC Symbol;Acc:HGNC:9296]
EIF6	#N/A	#N/A	#N/A	#N/A	#N/A	#N/A	#N/A	#N/A	#N/A	1.05148	#N/A	#N/A	0.775918	#N/A	#N/A	2	ENSG00000242372	EIF6	protein_coding	eukaryotic translation initiation factor 6 [Source:HGNC Symbol;Acc:HGNC:6159]
#272631	#N/A	1.06264	#N/A	#N/A	#N/A	#N/A	#N/A	#N/A	#N/A	#N/A	#N/A	#N/A	#N/A	0.775485	#N/A	2	ENSG00000272631		lncRNA	novel transcript, antisense to BMPR1A
DDX41	#N/A	#N/A	#N/A	#N/A	#N/A	#N/A	0.775312	#N/A	#N/A	#N/A	#N/A	#N/A	0.849059	#N/A	#N/A	2	ENSG00000183258	DDX41	protein_coding	DEAD-box helicase 41 [Source:HGNC Symbol;Acc:HGNC:18674]
CEP20#133393	#N/A	0.774862	#N/A	#N/A	#N/A	#N/A	#N/A	#N/A	#N/A	#N/A	#N/A	#N/A	#N/A	#N/A	1.3348	2	ENSG00000133393	CEP20	protein_coding	centrosomal protein 20 [Source:HGNC Symbol;Acc:HGNC:26435]
BOK-AS1	#N/A	#N/A	#N/A	#N/A	#N/A	#N/A	#N/A	#N/A	#N/A	#N/A	#N/A	0.798157	0.774352	#N/A	#N/A	2	ENSG00000234235	BOK-AS1	lncRNA	BOK antisense RNA 1 [Source:HGNC Symbol;Acc:HGNC:35125]
ZNF785	#N/A	#N/A	#N/A	#N/A	#N/A	#N/A	1.39747	#N/A	#N/A	#N/A	0.773267	#N/A	#N/A	#N/A	#N/A	2	ENSG00000197162	ZNF785	protein_coding	zinc finger protein 785 [Source:HGNC Symbol;Acc:HGNC:26496]
BANP	#N/A	#N/A	#N/A	#N/A	#N/A	#N/A	0.772278	#N/A	#N/A	#N/A	0.821502	#N/A	#N/A	#N/A	#N/A	2	ENSG00000172530	BANP	protein_coding	BTG3 associated nuclear protein [Source:HGNC Symbol;Acc:HGNC:13450]
#254163	#N/A	#N/A	#N/A	0.771951	#N/A	#N/A	#N/A	#N/A	#N/A	#N/A	#N/A	#N/A	#N/A	#N/A	1.44338	2	ENSG00000254163		lncRNA	novel transcript
#272856	#N/A	#N/A	#N/A	#N/A	#N/A	#N/A	#N/A	#N/A	0.839635	#N/A	#N/A	0.771611	#N/A	#N/A	#N/A	2	ENSG00000272856		lncRNA	novel transcript
RIMBP2	#N/A	#N/A	#N/A	#N/A	#N/A	#N/A	#N/A	0.814397	0.771398	#N/A	#N/A	#N/A	#N/A	#N/A	#N/A	2	ENSG00000060709	RIMBP2	protein_coding	RIMS binding protein 2 [Source:HGNC Symbol;Acc:HGNC:30339]
C2orf88	#N/A	#N/A	#N/A	1.03948	#N/A	#N/A	#N/A	#N/A	#N/A	#N/A	#N/A	#N/A	#N/A	#N/A	0.771172	2	ENSG00000187699	C2orf88	protein_coding	chromosome 2 open reading frame 88 [Source:HGNC Symbol;Acc:HGNC:28191]
NOB1	#N/A	#N/A	#N/A	0.902084	#N/A	#N/A	#N/A	#N/A	#N/A	#N/A	#N/A	#N/A	0.770266	#N/A	#N/A	2	ENSG00000141101	NOB1	protein_coding	NIN1 (RPN12) binding protein 1 homolog [Source:HGNC Symbol;Acc:HGNC:29540]
LINC02296	#N/A	#N/A	#N/A	#N/A	#N/A	#N/A	#N/A	#N/A	#N/A	#N/A	#N/A	#N/A	#N/A	0.769877	1.32923	2	ENSG00000258859	LINC02296	lncRNA	long intergenic non-protein coding RNA 2296 [Source:HGNC Symbol;Acc:HGNC:53212]
CRPPA-AS1	#N/A	0.769696	#N/A	1.67343	#N/A	#N/A	#N/A	#N/A	#N/A	#N/A	#N/A	#N/A	#N/A	#N/A	#N/A	2	ENSG00000229688	CRPPA-AS1	lncRNA	CRPPA antisense RNA 1 [Source:HGNC Symbol;Acc:HGNC:48962]
MMP25	#N/A	#N/A	#N/A	#N/A	#N/A	#N/A	#N/A	#N/A	0.769591	#N/A	#N/A	#N/A	0.779952	#N/A	#N/A	2	ENSG00000008516	MMP25	protein_coding	matrix metallopeptidase 25 [Source:HGNC Symbol;Acc:HGNC:14246]
#227579	#N/A	#N/A	#N/A	#N/A	0.769169	#N/A	#N/A	#N/A	#N/A	#N/A	#N/A	#N/A	0.916395	#N/A	#N/A	2	ENSG00000227579		lncRNA	novel transcript
DDIT3	#N/A	0.911499	#N/A	0.766958	#N/A	#N/A	#N/A	#N/A	#N/A	#N/A	#N/A	#N/A	#N/A	#N/A	#N/A	2	ENSG00000175197	DDIT3	protein_coding	DNA damage inducible transcript 3 [Source:HGNC Symbol;Acc:HGNC:2726]
#230534	#N/A	#N/A	#N/A	#N/A	#N/A	#N/A	#N/A	#N/A	0.950831	#N/A	#N/A	0.766719	#N/A	#N/A	#N/A	2	ENSG00000230534		lncRNA	novel transcript
GSPT1	#N/A	#N/A	#N/A	#N/A	#N/A	#N/A	1.36842	#N/A	#N/A	#N/A	#N/A	#N/A	#N/A	#N/A	0.765971	2	ENSG00000103342	GSPT1	protein_coding	G1 to S phase transition 1 [Source:HGNC Symbol;Acc:HGNC:4621]
#287291	#N/A	#N/A	#N/A	1.23018	#N/A	#N/A	#N/A	#N/A	#N/A	#N/A	#N/A	#N/A	#N/A	0.765785	#N/A	2	ENSG00000287291		lncRNA	novel transcript
ZFX-AS1	#N/A	0.764256	#N/A	1.04074	#N/A	#N/A	#N/A	#N/A	#N/A	#N/A	#N/A	#N/A	#N/A	#N/A	#N/A	2	ENSG00000234230	ZFX-AS1	lncRNA	ZFX antisense RNA 1 [Source:HGNC Symbol;Acc:HGNC:40617]
EXOC3-AS1	#N/A	1.30499	#N/A	#N/A	#N/A	#N/A	#N/A	#N/A	#N/A	#N/A	#N/A	#N/A	0.764068	#N/A	#N/A	2	ENSG00000221990	EXOC3-AS1	lncRNA	EXOC3 antisense RNA 1 [Source:HGNC Symbol;Acc:HGNC:25175]
#253238	#N/A	#N/A	#N/A	#N/A	#N/A	#N/A	#N/A	0.762826	1.07708	#N/A	#N/A	#N/A	#N/A	#N/A	#N/A	2	ENSG00000253238		lncRNA	novel transcript
THOP1	#N/A	0.936558	#N/A	#N/A	#N/A	#N/A	#N/A	#N/A	#N/A	#N/A	#N/A	#N/A	#N/A	0.762752	#N/A	2	ENSG00000172009	THOP1	protein_coding	thimet oligopeptidase 1 [Source:HGNC Symbol;Acc:HGNC:11793]
HIGD1C	#N/A	0.76009	#N/A	#N/A	#N/A	#N/A	#N/A	#N/A	#N/A	#N/A	#N/A	#N/A	#N/A	#N/A	0.893144	2	ENSG00000214511	HIGD1C	protein_coding	HIG1 hypoxia inducible domain family member 1C [Source:HGNC Symbol;Acc:HGNC:28044]
TMEM14B-DT	#N/A	#N/A	#N/A	#N/A	#N/A	#N/A	#N/A	0.75964	#N/A	1.27318	#N/A	#N/A	#N/A	#N/A	#N/A	2	ENSG00000272097	TMEM14B-DT	lncRNA	TMEM14B divergent transcript [Source:HGNC Symbol;Acc:HGNC:55230]
#267439	#N/A	#N/A	#N/A	#N/A	#N/A	#N/A	#N/A	#N/A	#N/A	#N/A	#N/A	#N/A	0.757872	0.945017	#N/A	2	ENSG00000267439		lncRNA	novel transcript
#248240	#N/A	#N/A	#N/A	#N/A	#N/A	1.57173	#N/A	#N/A	#N/A	0.756692	#N/A	#N/A	#N/A	#N/A	#N/A	2	ENSG00000248240		lncRNA	novel transcript
#258851	#N/A	#N/A	#N/A	#N/A	#N/A	0.842414	#N/A	#N/A	#N/A	#N/A	#N/A	#N/A	#N/A	#N/A	0.756565	2	ENSG00000258851		lncRNA	novel transcript, antisense to BAG5
ABRAXAS1	1.11275	0.756143	#N/A	#N/A	#N/A	#N/A	#N/A	#N/A	#N/A	#N/A	#N/A	#N/A	#N/A	#N/A	#N/A	2	ENSG00000163322	ABRAXAS1	protein_coding	abraxas 1, BRCA1 A complex subunit [Source:HGNC Symbol;Acc:HGNC:25829]
#232748	#N/A	#N/A	#N/A	0.755919	#N/A	#N/A	#N/A	#N/A	#N/A	#N/A	#N/A	#N/A	#N/A	#N/A	0.76853	2	ENSG00000232748		lncRNA	novel transcript, antisense to ZNF668
CASC8	#N/A	#N/A	#N/A	#N/A	#N/A	#N/A	#N/A	#N/A	#N/A	0.755799	#N/A	0.824404	#N/A	#N/A	#N/A	2	ENSG00000246228	CASC8	lncRNA	cancer susceptibility 8 [Source:HGNC Symbol;Acc:HGNC:45129]
CENPX	#N/A	#N/A	#N/A	#N/A	#N/A	#N/A	#N/A	#N/A	#N/A	#N/A	#N/A	#N/A	1.08048	0.755778	#N/A	2	ENSG00000169689	CENPX	protein_coding	centromere protein X [Source:HGNC Symbol;Acc:HGNC:11422]
ZSCAN29	#N/A	0.755308	#N/A	#N/A	#N/A	#N/A	#N/A	#N/A	#N/A	#N/A	#N/A	#N/A	#N/A	#N/A	0.790377	2	ENSG00000140265	ZSCAN29	protein_coding	zinc finger and SCAN domain containing 29 [Source:HGNC Symbol;Acc:HGNC:26673]
ANKRD12	#N/A	#N/A	#N/A	#N/A	#N/A	#N/A	1.15857	#N/A	#N/A	#N/A	0.754756	#N/A	#N/A	#N/A	#N/A	2	ENSG00000101745	ANKRD12	protein_coding	ankyrin repeat domain 12 [Source:HGNC Symbol;Acc:HGNC:29135]
SCNN1A	#N/A	#N/A	#N/A	#N/A	#N/A	#N/A	#N/A	0.754156	0.913266	#N/A	#N/A	#N/A	#N/A	#N/A	#N/A	2	ENSG00000111319	SCNN1A	protein_coding	sodium channel epithelial 1 subunit alpha [Source:HGNC Symbol;Acc:HGNC:10599]
C1orf100	#N/A	#N/A	#N/A	#N/A	#N/A	#N/A	#N/A	0.812999	0.753974	#N/A	#N/A	#N/A	#N/A	#N/A	#N/A	2	ENSG00000173728	C1orf100	protein_coding	chromosome 1 open reading frame 100 [Source:HGNC Symbol;Acc:HGNC:30435]
ZSCAN16-AS1	#N/A	1.19593	#N/A	#N/A	#N/A	#N/A	#N/A	#N/A	#N/A	#N/A	#N/A	#N/A	0.753606	#N/A	#N/A	2	ENSG00000269293	ZSCAN16-AS1	lncRNA	ZSCAN16 antisense RNA 1 [Source:HGNC Symbol;Acc:HGNC:48982]
RAB11B	#N/A	#N/A	#N/A	#N/A	#N/A	#N/A	#N/A	#N/A	#N/A	#N/A	#N/A	#N/A	0.753343	1.00543	#N/A	2	ENSG00000185236	RAB11B	protein_coding	RAB11B, member RAS oncogene family [Source:HGNC Symbol;Acc:HGNC:9761]
SEC16B	#N/A	#N/A	#N/A	0.945122	#N/A	#N/A	#N/A	#N/A	#N/A	#N/A	#N/A	#N/A	#N/A	#N/A	0.752188	2	ENSG00000120341	SEC16B	protein_coding	SEC16 homolog B, endoplasmic reticulum export factor [Source:HGNC Symbol;Acc:HGNC:30301]
LINC02731	#N/A	#N/A	#N/A	#N/A	#N/A	#N/A	#N/A	#N/A	#N/A	#N/A	#N/A	0.896745	#N/A	0.751784	#N/A	2	ENSG00000204241	LINC02731	lncRNA	long intergenic non-protein coding RNA 2731 [Source:HGNC Symbol;Acc:HGNC:54248]
LPP-AS1	#N/A	1.03322	#N/A	0.750076	#N/A	#N/A	#N/A	#N/A	#N/A	#N/A	#N/A	#N/A	#N/A	#N/A	#N/A	2	ENSG00000224563	LPP-AS1	lncRNA	LPP antisense RNA 1 [Source:HGNC Symbol;Acc:HGNC:40346]
IGDCC3	#N/A	#N/A	#N/A	#N/A	#N/A	0.96788	#N/A	#N/A	0.749345	#N/A	#N/A	#N/A	#N/A	#N/A	#N/A	2	ENSG00000174498	IGDCC3	protein_coding	immunoglobulin superfamily DCC subclass member 3 [Source:HGNC Symbol;Acc:HGNC:9700]
#268093	#N/A	0.749089	#N/A	0.863877	#N/A	#N/A	#N/A	#N/A	#N/A	#N/A	#N/A	#N/A	#N/A	#N/A	#N/A	2	ENSG00000268093		lncRNA	novel transcript, antisense to SPHK2
ANKRD10	#N/A	#N/A	#N/A	0.758565	#N/A	#N/A	0.747366	#N/A	#N/A	#N/A	#N/A	#N/A	#N/A	#N/A	#N/A	2	ENSG00000088448	ANKRD10	protein_coding	ankyrin repeat domain 10 [Source:HGNC Symbol;Acc:HGNC:20265]
#266385	#N/A	#N/A	#N/A	0.747083	#N/A	#N/A	#N/A	#N/A	#N/A	#N/A	#N/A	#N/A	#N/A	#N/A	0.872026	2	ENSG00000266385		lncRNA	novel transcript
ANLN	#N/A	#N/A	#N/A	#N/A	#N/A	#N/A	#N/A	#N/A	0.994351	0.745836	#N/A	#N/A	#N/A	#N/A	#N/A	2	ENSG00000011426	ANLN	protein_coding	anillin, actin binding protein [Source:HGNC Symbol;Acc:HGNC:14082]
KLB	#N/A	#N/A	#N/A	#N/A	#N/A	1.41968	#N/A	#N/A	#N/A	#N/A	#N/A	#N/A	#N/A	0.745827	#N/A	2	ENSG00000134962	KLB	protein_coding	klotho beta [Source:HGNC Symbol;Acc:HGNC:15527]
#253983	#N/A	#N/A	#N/A	#N/A	0.74421	#N/A	#N/A	#N/A	#N/A	#N/A	#N/A	#N/A	#N/A	#N/A	2.59746	2	ENSG00000253983		lncRNA	novel transcript
COA6-AS1	#N/A	0.86574	#N/A	0.74386	#N/A	#N/A	#N/A	#N/A	#N/A	#N/A	#N/A	#N/A	#N/A	#N/A	#N/A	2	ENSG00000231663	COA6-AS1	lncRNA	COA6 antisense RNA 1 [Source:HGNC Symbol;Acc:HGNC:40825]
UBA5	#N/A	#N/A	#N/A	0.742077	#N/A	#N/A	0.825156	#N/A	#N/A	#N/A	#N/A	#N/A	#N/A	#N/A	#N/A	2	ENSG00000081307	UBA5	protein_coding	ubiquitin like modifier activating enzyme 5 [Source:HGNC Symbol;Acc:HGNC:23230]
PHF2	#N/A	#N/A	#N/A	#N/A	#N/A	#N/A	0.959719	#N/A	#N/A	#N/A	0.741541	#N/A	#N/A	#N/A	#N/A	2	ENSG00000197724	PHF2	protein_coding	PHD finger protein 2 [Source:HGNC Symbol;Acc:HGNC:8920]
#265751	#N/A	#N/A	#N/A	#N/A	0.741533	#N/A	#N/A	#N/A	#N/A	#N/A	#N/A	#N/A	#N/A	#N/A	1.90352	2	ENSG00000265751		lncRNA	novel transcript, antisense to GREB1L
PLEKHG7	#N/A	#N/A	#N/A	#N/A	#N/A	#N/A	#N/A	#N/A	#N/A	0.740738	#N/A	#N/A	0.935659	#N/A	#N/A	2	ENSG00000187510	PLEKHG7	protein_coding	pleckstrin homology and RhoGEF domain containing G7 [Source:HGNC Symbol;Acc:HGNC:33829]
YKT6	#N/A	#N/A	#N/A	#N/A	#N/A	1.06201	#N/A	0.740713	#N/A	#N/A	#N/A	#N/A	#N/A	#N/A	#N/A	2	ENSG00000106636	YKT6	protein_coding	YKT6 v-SNARE homolog [Source:HGNC Symbol;Acc:HGNC:16959]
KRI1	#N/A	#N/A	#N/A	#N/A	#N/A	#N/A	1.03458	#N/A	#N/A	#N/A	0.740531	#N/A	#N/A	#N/A	#N/A	2	ENSG00000129347	KRI1	protein_coding	KRI1 homolog [Source:HGNC Symbol;Acc:HGNC:25769]
CRY1	#N/A	#N/A	#N/A	1.22998	0.738994	#N/A	#N/A	#N/A	#N/A	#N/A	#N/A	#N/A	#N/A	#N/A	#N/A	2	ENSG00000008405	CRY1	protein_coding	cryptochrome circadian regulator 1 [Source:HGNC Symbol;Acc:HGNC:2384]
TSNARE1	#N/A	#N/A	#N/A	#N/A	#N/A	#N/A	1.13533	#N/A	#N/A	#N/A	0.738304	#N/A	#N/A	#N/A	#N/A	2	ENSG00000171045	TSNARE1	protein_coding	t-SNARE domain containing 1 [Source:HGNC Symbol;Acc:HGNC:26437]
#286894	#N/A	#N/A	#N/A	#N/A	#N/A	#N/A	#N/A	#N/A	1.36452	0.738064	#N/A	#N/A	#N/A	#N/A	#N/A	2	ENSG00000286894		lncRNA	novel transcript, antisense to WWOX
TMEM220-AS1	#N/A	0.978442	#N/A	0.737492	#N/A	#N/A	#N/A	#N/A	#N/A	#N/A	#N/A	#N/A	#N/A	#N/A	#N/A	2	ENSG00000263400	TMEM220-AS1	lncRNA	TMEM220 antisense RNA 1 [Source:HGNC Symbol;Acc:HGNC:44357]
#284726	#N/A	#N/A	#N/A	0.734792	#N/A	#N/A	#N/A	#N/A	#N/A	#N/A	1.12786	#N/A	#N/A	#N/A	#N/A	2	ENSG00000284726		lncRNA	novel transcript
#285807	#N/A	0.781897	#N/A	#N/A	#N/A	#N/A	#N/A	#N/A	#N/A	#N/A	#N/A	#N/A	#N/A	0.734457	#N/A	2	ENSG00000285807		lncRNA	Novel transcript, antisense to C9orf3
CHST8	#N/A	#N/A	#N/A	#N/A	#N/A	#N/A	#N/A	#N/A	0.753193	0.733787	#N/A	#N/A	#N/A	#N/A	#N/A	2	ENSG00000124302	CHST8	protein_coding	carbohydrate sulfotransferase 8 [Source:HGNC Symbol;Acc:HGNC:15993]
CFAP70	#N/A	#N/A	#N/A	0.731763	#N/A	#N/A	#N/A	#N/A	#N/A	#N/A	#N/A	#N/A	#N/A	#N/A	0.731998	2	ENSG00000156042	CFAP70	protein_coding	cilia and flagella associated protein 70 [Source:HGNC Symbol;Acc:HGNC:30726]
#225718	#N/A	#N/A	#N/A	#N/A	#N/A	#N/A	#N/A	#N/A	0.834421	#N/A	0.731749	#N/A	#N/A	#N/A	#N/A	2	ENSG00000225718		lncRNA	novel transcript
DHODH	#N/A	0.731585	#N/A	#N/A	#N/A	#N/A	2.69426	#N/A	#N/A	#N/A	#N/A	#N/A	#N/A	#N/A	#N/A	2	ENSG00000102967	DHODH	protein_coding	dihydroorotate dehydrogenase (quinone) [Source:HGNC Symbol;Acc:HGNC:2867]
MTUS1-DT	#N/A	0.731564	#N/A	1.03446	#N/A	#N/A	#N/A	#N/A	#N/A	#N/A	#N/A	#N/A	#N/A	#N/A	#N/A	2	ENSG00000253944	MTUS1-DT	lncRNA	MTUS1 divergent transcript [Source:HGNC Symbol;Acc:HGNC:55525]
DIRC3-AS1	#N/A	0.731139	#N/A	1.04265	#N/A	#N/A	#N/A	#N/A	#N/A	#N/A	#N/A	#N/A	#N/A	#N/A	#N/A	2	ENSG00000233143	DIRC3-AS1	lncRNA	DIRC3 antisense RNA 1 [Source:HGNC Symbol;Acc:HGNC:50636]
#272661	#N/A	0.72931	#N/A	#N/A	#N/A	#N/A	1.12248	#N/A	#N/A	#N/A	#N/A	#N/A	#N/A	#N/A	#N/A	2	ENSG00000272661		lncRNA	novel transcript, antisense to SMARCD3
TXNIP	0.796864	#N/A	#N/A	#N/A	0.729261	#N/A	#N/A	#N/A	#N/A	#N/A	#N/A	#N/A	#N/A	#N/A	#N/A	2	ENSG00000265972	TXNIP	protein_coding	thioredoxin interacting protein [Source:HGNC Symbol;Acc:HGNC:16952]
RPF2	#N/A	0.75265	#N/A	#N/A	#N/A	#N/A	#N/A	#N/A	#N/A	#N/A	#N/A	#N/A	#N/A	#N/A	0.728839	2	ENSG00000197498	RPF2	protein_coding	ribosome production factor 2 homolog [Source:HGNC Symbol;Acc:HGNC:20870]
ZFAND1	#N/A	#N/A	#N/A	0.728054	#N/A	#N/A	0.863523	#N/A	#N/A	#N/A	#N/A	#N/A	#N/A	#N/A	#N/A	2	ENSG00000104231	ZFAND1	protein_coding	zinc finger AN1-type containing 1 [Source:HGNC Symbol;Acc:HGNC:25858]
ATP6V1G1	#N/A	#N/A	#N/A	#N/A	0.726612	#N/A	#N/A	#N/A	#N/A	#N/A	#N/A	#N/A	#N/A	1.10588	#N/A	2	ENSG00000136888	ATP6V1G1	protein_coding	ATPase H+ transporting V1 subunit G1 [Source:HGNC Symbol;Acc:HGNC:864]
PRSS3	#N/A	#N/A	#N/A	#N/A	#N/A	#N/A	#N/A	#N/A	0.789809	#N/A	#N/A	#N/A	#N/A	#N/A	0.72445	2	ENSG00000010438	PRSS3	protein_coding	serine protease 3 [Source:HGNC Symbol;Acc:HGNC:9486]
ARHGEF12	#N/A	#N/A	#N/A	0.822542	#N/A	#N/A	0.724284	#N/A	#N/A	#N/A	#N/A	#N/A	#N/A	#N/A	#N/A	2	ENSG00000196914	ARHGEF12	protein_coding	Rho guanine nucleotide exchange factor 12 [Source:HGNC Symbol;Acc:HGNC:14193]
CATSPERE	#N/A	#N/A	#N/A	0.761055	#N/A	#N/A	#N/A	#N/A	#N/A	#N/A	#N/A	#N/A	#N/A	#N/A	0.722063	2	ENSG00000179397	CATSPERE	protein_coding	catsper channel auxiliary subunit epsilon [Source:HGNC Symbol;Acc:HGNC:28491]
#260917	#N/A	#N/A	#N/A	#N/A	#N/A	#N/A	#N/A	#N/A	#N/A	0.721743	#N/A	#N/A	0.832966	#N/A	#N/A	2	ENSG00000260917		lncRNA	novel transcript, overlapping to VTI1A
ZBED3	#N/A	#N/A	#N/A	0.721213	#N/A	#N/A	#N/A	#N/A	#N/A	#N/A	#N/A	#N/A	#N/A	#N/A	0.956589	2	ENSG00000132846	ZBED3	protein_coding	zinc finger BED-type containing 3 [Source:HGNC Symbol;Acc:HGNC:20711]
#237844	#N/A	#N/A	#N/A	#N/A	#N/A	#N/A	#N/A	0.747677	0.720781	#N/A	#N/A	#N/A	#N/A	#N/A	#N/A	2	ENSG00000237844		lncRNA	novel transcript
PSMD7	#N/A	#N/A	#N/A	#N/A	0.720015	#N/A	1.14757	#N/A	#N/A	#N/A	#N/A	#N/A	#N/A	#N/A	#N/A	2	ENSG00000103035	PSMD7	protein_coding	proteasome 26S subunit, non-ATPase 7 [Source:HGNC Symbol;Acc:HGNC:9565]
NKAIN3	#N/A	#N/A	#N/A	#N/A	#N/A	#N/A	#N/A	#N/A	#N/A	#N/A	#N/A	#N/A	#N/A	0.716834	1.04242	2	ENSG00000185942	NKAIN3	protein_coding	sodium/potassium transporting ATPase interacting 3 [Source:HGNC Symbol;Acc:HGNC:26829]
TRIM39#204599	#N/A	#N/A	#N/A	#N/A	#N/A	0.715535	2.81439	#N/A	#N/A	#N/A	#N/A	#N/A	#N/A	#N/A	#N/A	2	ENSG00000204599	TRIM39	protein_coding	tripartite motif containing 39 [Source:HGNC Symbol;Acc:HGNC:10065]
#273402	#N/A	#N/A	#N/A	#N/A	#N/A	#N/A	#N/A	0.713286	#N/A	0.775786	#N/A	#N/A	#N/A	#N/A	#N/A	2	ENSG00000273402		lncRNA	novel transcript, antisense to ZNF596
GPR137C	#N/A	#N/A	#N/A	0.713226	#N/A	#N/A	#N/A	#N/A	#N/A	#N/A	#N/A	#N/A	#N/A	#N/A	1.66908	2	ENSG00000180998	GPR137C	protein_coding	G protein-coupled receptor 137C [Source:HGNC Symbol;Acc:HGNC:25445]
#257657	#N/A	#N/A	#N/A	#N/A	#N/A	#N/A	#N/A	#N/A	#N/A	#N/A	#N/A	#N/A	0.711539	0.941048	#N/A	2	ENSG00000257657		lncRNA	novel transcript
TAF11	#N/A	#N/A	#N/A	#N/A	#N/A	#N/A	1.17573	#N/A	#N/A	#N/A	0.710225	#N/A	#N/A	#N/A	#N/A	2	ENSG00000064995	TAF11	protein_coding	TATA-box binding protein associated factor 11 [Source:HGNC Symbol;Acc:HGNC:11544]
CDC42-AS1	#N/A	#N/A	#N/A	#N/A	#N/A	#N/A	#N/A	#N/A	#N/A	#N/A	1.14338	#N/A	#N/A	0.709701	#N/A	2	ENSG00000285752	CDC42-AS1	lncRNA	CDC42 antisense RNA 1 [Source:HGNC Symbol;Acc:HGNC:54314]
GCH1	#N/A	#N/A	#N/A	#N/A	#N/A	#N/A	#N/A	#N/A	1.0517	0.709061	#N/A	#N/A	#N/A	#N/A	#N/A	2	ENSG00000131979	GCH1	protein_coding	GTP cyclohydrolase 1 [Source:HGNC Symbol;Acc:HGNC:4193]
ARHGAP17#140750	0.708901	#N/A	#N/A	#N/A	#N/A	#N/A	1.0619	#N/A	#N/A	#N/A	#N/A	#N/A	#N/A	#N/A	#N/A	2	ENSG00000140750	ARHGAP17	protein_coding	Rho GTPase activating protein 17 [Source:HGNC Symbol;Acc:HGNC:18239]
#258534	#N/A	#N/A	#N/A	#N/A	#N/A	#N/A	#N/A	#N/A	0.707054	0.78375	#N/A	#N/A	#N/A	#N/A	#N/A	2	ENSG00000258534		lncRNA	novel transcript
#255491	#N/A	#N/A	#N/A	#N/A	#N/A	#N/A	#N/A	0.786631	#N/A	#N/A	#N/A	#N/A	#N/A	0.706893	#N/A	2	ENSG00000255491		lncRNA	novel transcript
GCDH	#N/A	0.850854	#N/A	#N/A	#N/A	#N/A	#N/A	#N/A	#N/A	#N/A	#N/A	#N/A	#N/A	#N/A	0.706697	2	ENSG00000105607	GCDH	protein_coding	glutaryl-CoA dehydrogenase [Source:HGNC Symbol;Acc:HGNC:4189]
KIAA0895	#N/A	#N/A	#N/A	1.28198	#N/A	#N/A	#N/A	#N/A	#N/A	#N/A	#N/A	#N/A	#N/A	#N/A	0.705037	2	ENSG00000164542	KIAA0895	protein_coding	KIAA0895 [Source:HGNC Symbol;Acc:HGNC:22206]
ITPR2-AS1	#N/A	0.982671	#N/A	#N/A	#N/A	#N/A	#N/A	#N/A	#N/A	#N/A	#N/A	#N/A	#N/A	#N/A	0.704014	2	ENSG00000256234	ITPR2-AS1	lncRNA	ITPR2 and SSPN antisense RNA 1 [Source:HGNC Symbol;Acc:HGNC:56072]
ETFDH	#N/A	0.702697	#N/A	0.85707	#N/A	#N/A	#N/A	#N/A	#N/A	#N/A	#N/A	#N/A	#N/A	#N/A	#N/A	2	ENSG00000171503	ETFDH	protein_coding	electron transfer flavoprotein dehydrogenase [Source:HGNC Symbol;Acc:HGNC:3483]
#247311	#N/A	#N/A	#N/A	#N/A	#N/A	#N/A	#N/A	0.973682	#N/A	#N/A	#N/A	0.702153	#N/A	#N/A	#N/A	2	ENSG00000247311		lncRNA	novel transcript
POMZP3#146707	#N/A	#N/A	#N/A	0.701314	#N/A	#N/A	1.42552	#N/A	#N/A	#N/A	#N/A	#N/A	#N/A	#N/A	#N/A	2	ENSG00000146707	POMZP3	protein_coding	POM121 and ZP3 fusion [Source:HGNC Symbol;Acc:HGNC:9203]
EPM2A-DT	#N/A	0.70117	#N/A	0.867061	#N/A	#N/A	#N/A	#N/A	#N/A	#N/A	#N/A	#N/A	#N/A	#N/A	#N/A	2	ENSG00000235652	EPM2A-DT	lncRNA	EPM2A divergent transcript [Source:HGNC Symbol;Acc:HGNC:48990]
#260367	#N/A	#N/A	#N/A	#N/A	#N/A	#N/A	#N/A	0.700761	#N/A	0.898593	#N/A	#N/A	#N/A	#N/A	#N/A	2	ENSG00000260367		lncRNA	novel transcript, antisense to SPNS1
NAT9	#N/A	#N/A	#N/A	#N/A	#N/A	#N/A	1.4304	#N/A	#N/A	#N/A	0.699848	#N/A	#N/A	#N/A	#N/A	2	ENSG00000109065	NAT9	protein_coding	N-acetyltransferase 9 (putative) [Source:HGNC Symbol;Acc:HGNC:23133]
SPTY2D1OS	#N/A	#N/A	#N/A	0.944767	#N/A	#N/A	#N/A	#N/A	#N/A	#N/A	#N/A	#N/A	#N/A	#N/A	0.699672	2	ENSG00000247595	SPTY2D1OS	protein_coding	SPTY2D1 opposite strand [Source:HGNC Symbol;Acc:HGNC:44122]
DCUN1D5	#N/A	#N/A	#N/A	0.698828	#N/A	#N/A	1.21192	#N/A	#N/A	#N/A	#N/A	#N/A	#N/A	#N/A	#N/A	2	ENSG00000137692	DCUN1D5	protein_coding	defective in cullin neddylation 1 domain containing 5 [Source:HGNC Symbol;Acc:HGNC:28409]
DNAI7	#N/A	#N/A	#N/A	#N/A	#N/A	#N/A	#N/A	#N/A	0.979583	0.698076	#N/A	#N/A	#N/A	#N/A	#N/A	2	ENSG00000118307	DNAI7	protein_coding	dynein axonemal intermediate chain 7 [Source:HGNC Symbol;Acc:HGNC:29599]
CHEK1	#N/A	#N/A	#N/A	#N/A	#N/A	#N/A	#N/A	0.697417	#N/A	0.730638	#N/A	#N/A	#N/A	#N/A	#N/A	2	ENSG00000149554	CHEK1	protein_coding	checkpoint kinase 1 [Source:HGNC Symbol;Acc:HGNC:1925]
FOXP4	#N/A	0.69696	#N/A	#N/A	#N/A	#N/A	1.46855	#N/A	#N/A	#N/A	#N/A	#N/A	#N/A	#N/A	#N/A	2	ENSG00000137166	FOXP4	protein_coding	forkhead box P4 [Source:HGNC Symbol;Acc:HGNC:20842]
SQSTM1#161011	#N/A	0.695481	#N/A	#N/A	#N/A	#N/A	#N/A	#N/A	#N/A	#N/A	#N/A	#N/A	#N/A	#N/A	1.95708	2	ENSG00000161011	SQSTM1	protein_coding	sequestosome 1 [Source:HGNC Symbol;Acc:HGNC:11280]
#248664	1.85273	#N/A	#N/A	#N/A	#N/A	#N/A	#N/A	#N/A	#N/A	#N/A	#N/A	#N/A	#N/A	#N/A	0.693209	2	ENSG00000248664		lncRNA	novel transcript
LRRC4B	#N/A	#N/A	#N/A	#N/A	#N/A	#N/A	#N/A	0.692639	0.990119	#N/A	#N/A	#N/A	#N/A	#N/A	#N/A	2	ENSG00000131409	LRRC4B	protein_coding	leucine rich repeat containing 4B [Source:HGNC Symbol;Acc:HGNC:25042]
EML1	#N/A	#N/A	#N/A	1.48735	#N/A	#N/A	#N/A	#N/A	#N/A	#N/A	#N/A	#N/A	#N/A	#N/A	0.692377	2	ENSG00000066629	EML1	protein_coding	EMAP like 1 [Source:HGNC Symbol;Acc:HGNC:3330]
SACS	#N/A	#N/A	#N/A	0.691605	#N/A	#N/A	#N/A	#N/A	#N/A	#N/A	#N/A	#N/A	#N/A	#N/A	0.736543	2	ENSG00000151835	SACS	protein_coding	sacsin molecular chaperone [Source:HGNC Symbol;Acc:HGNC:10519]
DPH1-AS1	#N/A	#N/A	#N/A	#N/A	#N/A	#N/A	#N/A	#N/A	#N/A	#N/A	#N/A	#N/A	0.69013	0.968291	#N/A	2	ENSG00000263050	DPH1-AS1	lncRNA	DPH1 antisense RNA 1 [Source:HGNC Symbol;Acc:HGNC:56040]
TKFC	#N/A	#N/A	#N/A	#N/A	#N/A	#N/A	#N/A	#N/A	0.879819	#N/A	#N/A	#N/A	0.690113	#N/A	#N/A	2	ENSG00000149476	TKFC	protein_coding	triokinase and FMN cyclase [Source:HGNC Symbol;Acc:HGNC:24552]
SCGB2B2	#N/A	#N/A	#N/A	0.803475	#N/A	#N/A	#N/A	#N/A	#N/A	#N/A	#N/A	#N/A	#N/A	#N/A	0.689944	2	ENSG00000205209	SCGB2B2	protein_coding	secretoglobin family 2B member 2 [Source:HGNC Symbol;Acc:HGNC:27616]
BRME1#132016	#N/A	#N/A	#N/A	#N/A	#N/A	#N/A	#N/A	0.688352	0.856648	#N/A	#N/A	#N/A	#N/A	#N/A	#N/A	2	ENSG00000132016	BRME1	protein_coding	break repair meiotic recombinase recruitment factor 1 [Source:HGNC Symbol;Acc:HGNC:28153]
#279529	#N/A	#N/A	#N/A	#N/A	#N/A	#N/A	1.36692	#N/A	#N/A	0.687964	#N/A	#N/A	#N/A	#N/A	#N/A	2	ENSG00000279529		lncRNA	novel transcript, antisense to MED26
RANGAP1	#N/A	#N/A	#N/A	#N/A	#N/A	#N/A	1.19147	#N/A	#N/A	#N/A	0.687544	#N/A	#N/A	#N/A	#N/A	2	ENSG00000100401	RANGAP1	protein_coding	Ran GTPase activating protein 1 [Source:HGNC Symbol;Acc:HGNC:9854]
SLC16A4	#N/A	0.687046	#N/A	0.843872	#N/A	#N/A	#N/A	#N/A	#N/A	#N/A	#N/A	#N/A	#N/A	#N/A	#N/A	2	ENSG00000168679	SLC16A4	protein_coding	solute carrier family 16 member 4 [Source:HGNC Symbol;Acc:HGNC:10925]
LYAR	#N/A	#N/A	#N/A	#N/A	#N/A	#N/A	#N/A	#N/A	#N/A	#N/A	#N/A	#N/A	0.858055	0.685823	#N/A	2	ENSG00000145220	LYAR	protein_coding	Ly1 antibody reactive [Source:HGNC Symbol;Acc:HGNC:26021]
ZNF843	#N/A	0.902549	#N/A	#N/A	#N/A	#N/A	#N/A	#N/A	#N/A	#N/A	#N/A	#N/A	#N/A	#N/A	0.685077	2	ENSG00000176723	ZNF843	protein_coding	zinc finger protein 843 [Source:HGNC Symbol;Acc:HGNC:28710]
SNX5	#N/A	0.834467	#N/A	#N/A	#N/A	#N/A	#N/A	#N/A	#N/A	#N/A	#N/A	#N/A	#N/A	#N/A	0.684461	2	ENSG00000089006	SNX5	protein_coding	sorting nexin 5 [Source:HGNC Symbol;Acc:HGNC:14969]
ATP6V1G2#213760	#N/A	0.868493	#N/A	#N/A	#N/A	#N/A	#N/A	#N/A	0.682611	#N/A	#N/A	#N/A	#N/A	#N/A	#N/A	2	ENSG00000213760	ATP6V1G2	protein_coding	ATPase H+ transporting V1 subunit G2 [Source:HGNC Symbol;Acc:HGNC:862]
PRR4#111215	#N/A	#N/A	#N/A	#N/A	#N/A	#N/A	#N/A	#N/A	0.680404	#N/A	#N/A	#N/A	#N/A	1.1383	#N/A	2	ENSG00000111215	PRR4	protein_coding	proline rich 4 [Source:HGNC Symbol;Acc:HGNC:18020]
UBE2A	#N/A	0.680143	#N/A	#N/A	#N/A	#N/A	#N/A	#N/A	#N/A	#N/A	#N/A	#N/A	#N/A	#N/A	0.772608	2	ENSG00000077721	UBE2A	protein_coding	ubiquitin conjugating enzyme E2 A [Source:HGNC Symbol;Acc:HGNC:12472]
ZFP91	#N/A	#N/A	#N/A	#N/A	#N/A	#N/A	0.768228	#N/A	#N/A	#N/A	#N/A	#N/A	#N/A	#N/A	0.68012	2	ENSG00000186660	ZFP91	protein_coding	ZFP91 zinc finger protein, atypical E3 ubiquitin ligase [Source:HGNC Symbol;Acc:HGNC:14983]
FBXL12	#N/A	#N/A	#N/A	0.680074	#N/A	#N/A	1.05334	#N/A	#N/A	#N/A	#N/A	#N/A	#N/A	#N/A	#N/A	2	ENSG00000127452	FBXL12	protein_coding	F-box and leucine rich repeat protein 12 [Source:HGNC Symbol;Acc:HGNC:13611]
AARS1	#N/A	#N/A	#N/A	0.679872	#N/A	#N/A	1.48723	#N/A	#N/A	#N/A	#N/A	#N/A	#N/A	#N/A	#N/A	2	ENSG00000090861	AARS1	protein_coding	alanyl-tRNA synthetase 1 [Source:HGNC Symbol;Acc:HGNC:20]
STXBP5L	#N/A	#N/A	#N/A	#N/A	#N/A	#N/A	#N/A	#N/A	1.03067	0.679779	#N/A	#N/A	#N/A	#N/A	#N/A	2	ENSG00000145087	STXBP5L	protein_coding	syntaxin binding protein 5L [Source:HGNC Symbol;Acc:HGNC:30757]
GALNT18	#N/A	#N/A	#N/A	#N/A	#N/A	#N/A	#N/A	#N/A	1.03475	0.677696	#N/A	#N/A	#N/A	#N/A	#N/A	2	ENSG00000110328	GALNT18	protein_coding	polypeptide N-acetylgalactosaminyltransferase 18 [Source:HGNC Symbol;Acc:HGNC:30488]
#259532	#N/A	#N/A	#N/A	0.886658	0.674532	#N/A	#N/A	#N/A	#N/A	#N/A	#N/A	#N/A	#N/A	#N/A	#N/A	2	ENSG00000259532		lncRNA	novel transcript
#257256	#N/A	#N/A	#N/A	#N/A	1.15097	#N/A	#N/A	#N/A	#N/A	0.67336	#N/A	#N/A	#N/A	#N/A	#N/A	2	ENSG00000257256		lncRNA	novel transcript, antisense to LIMA1
#280878	#N/A	#N/A	#N/A	1.31407	0.672165	#N/A	#N/A	#N/A	#N/A	#N/A	#N/A	#N/A	#N/A	#N/A	#N/A	2	ENSG00000280878		lncRNA	novel transcript
CRYBG1	#N/A	#N/A	#N/A	#N/A	0.671419	#N/A	#N/A	#N/A	#N/A	#N/A	#N/A	#N/A	#N/A	#N/A	0.926537	2	ENSG00000112297	CRYBG1	protein_coding	crystallin beta-gamma domain containing 1 [Source:HGNC Symbol;Acc:HGNC:356]
BNIP2	#N/A	#N/A	#N/A	#N/A	#N/A	#N/A	0.866738	#N/A	#N/A	#N/A	#N/A	#N/A	0.671121	#N/A	#N/A	2	ENSG00000140299	BNIP2	protein_coding	BCL2 interacting protein 2 [Source:HGNC Symbol;Acc:HGNC:1083]
TSIX	#N/A	#N/A	#N/A	1.41855	#N/A	#N/A	0.670311	#N/A	#N/A	#N/A	#N/A	#N/A	#N/A	#N/A	#N/A	2	ENSG00000270641	TSIX	lncRNA	TSIX transcript, XIST antisense RNA [Source:HGNC Symbol;Acc:HGNC:12377]
AAR2	#N/A	#N/A	#N/A	0.670297	#N/A	#N/A	#N/A	#N/A	#N/A	#N/A	0.893544	#N/A	#N/A	#N/A	#N/A	2	ENSG00000131043	AAR2	protein_coding	AAR2 splicing factor [Source:HGNC Symbol;Acc:HGNC:15886]
FAM174A	#N/A	#N/A	#N/A	0.669265	#N/A	#N/A	#N/A	#N/A	#N/A	#N/A	#N/A	#N/A	#N/A	#N/A	1.45396	2	ENSG00000174132	FAM174A	protein_coding	family with sequence similarity 174 member A [Source:HGNC Symbol;Acc:HGNC:24943]
TSN	#N/A	0.68819	#N/A	#N/A	#N/A	#N/A	#N/A	#N/A	#N/A	#N/A	#N/A	#N/A	#N/A	#N/A	0.668169	2	ENSG00000211460	TSN	protein_coding	translin [Source:HGNC Symbol;Acc:HGNC:12379]
EIF2B2	#N/A	0.663069	#N/A	0.917809	#N/A	#N/A	#N/A	#N/A	#N/A	#N/A	#N/A	#N/A	#N/A	#N/A	#N/A	2	ENSG00000119718	EIF2B2	protein_coding	eukaryotic translation initiation factor 2B subunit beta [Source:HGNC Symbol;Acc:HGNC:3258]
SGF29	#N/A	0.663055	#N/A	#N/A	#N/A	#N/A	1.05461	#N/A	#N/A	#N/A	#N/A	#N/A	#N/A	#N/A	#N/A	2	ENSG00000176476	SGF29	protein_coding	SAGA complex associated factor 29 [Source:HGNC Symbol;Acc:HGNC:25156]
PIR	#N/A	#N/A	#N/A	1.05908	0.662214	#N/A	#N/A	#N/A	#N/A	#N/A	#N/A	#N/A	#N/A	#N/A	#N/A	2	ENSG00000087842	PIR	protein_coding	pirin [Source:HGNC Symbol;Acc:HGNC:30048]
AFF2	#N/A	#N/A	#N/A	#N/A	#N/A	0.661337	#N/A	#N/A	#N/A	#N/A	1.5807	#N/A	#N/A	#N/A	#N/A	2	ENSG00000155966	AFF2	protein_coding	AF4/FMR2 family member 2 [Source:HGNC Symbol;Acc:HGNC:3776]
IMMP2L	#N/A	#N/A	#N/A	0.660497	#N/A	#N/A	1.00294	#N/A	#N/A	#N/A	#N/A	#N/A	#N/A	#N/A	#N/A	2	ENSG00000184903	IMMP2L	protein_coding	inner mitochondrial membrane peptidase subunit 2 [Source:HGNC Symbol;Acc:HGNC:14598]
ANK2-AS1	#N/A	0.660296	#N/A	1.62011	#N/A	#N/A	#N/A	#N/A	#N/A	#N/A	#N/A	#N/A	#N/A	#N/A	#N/A	2	ENSG00000248152	ANK2-AS1	lncRNA	ANK2 antisense RNA 1 [Source:HGNC Symbol;Acc:HGNC:40076]
GET3	#N/A	#N/A	#N/A	#N/A	#N/A	#N/A	#N/A	1.1328	0.659908	#N/A	#N/A	#N/A	#N/A	#N/A	#N/A	2	ENSG00000198356	GET3	protein_coding	guided entry of tail-anchored proteins factor 3, ATPase [Source:HGNC Symbol;Acc:HGNC:752]
WBP4	#N/A	#N/A	#N/A	0.973972	#N/A	#N/A	#N/A	#N/A	#N/A	#N/A	#N/A	#N/A	#N/A	#N/A	0.659872	2	ENSG00000120688	WBP4	protein_coding	WW domain binding protein 4 [Source:HGNC Symbol;Acc:HGNC:12739]
#286997	#N/A	#N/A	#N/A	0.658072	#N/A	#N/A	1.20243	#N/A	#N/A	#N/A	#N/A	#N/A	#N/A	#N/A	#N/A	2	ENSG00000286997		lncRNA	novel transcript, antisense to BCAS3
LYRM9	#N/A	0.658223	#N/A	0.657708	#N/A	#N/A	#N/A	#N/A	#N/A	#N/A	#N/A	#N/A	#N/A	#N/A	#N/A	2	ENSG00000232859	LYRM9	protein_coding	LYR motif containing 9 [Source:HGNC Symbol;Acc:HGNC:27314]
ACAD8	#N/A	0.657599	#N/A	#N/A	#N/A	#N/A	#N/A	#N/A	#N/A	#N/A	#N/A	#N/A	#N/A	#N/A	1.19627	2	ENSG00000151498	ACAD8	protein_coding	acyl-CoA dehydrogenase family member 8 [Source:HGNC Symbol;Acc:HGNC:87]
ZNF554	#N/A	0.656486	#N/A	#N/A	#N/A	#N/A	1.4575	#N/A	#N/A	#N/A	#N/A	#N/A	#N/A	#N/A	#N/A	2	ENSG00000172006	ZNF554	protein_coding	zinc finger protein 554 [Source:HGNC Symbol;Acc:HGNC:26629]
ECHDC1	#N/A	0.656288	#N/A	#N/A	#N/A	#N/A	#N/A	#N/A	#N/A	#N/A	#N/A	#N/A	#N/A	#N/A	0.985286	2	ENSG00000093144	ECHDC1	protein_coding	ethylmalonyl-CoA decarboxylase 1 [Source:HGNC Symbol;Acc:HGNC:21489]
ST7-OT4	#N/A	0.655984	#N/A	1.49776	#N/A	#N/A	#N/A	#N/A	#N/A	#N/A	#N/A	#N/A	#N/A	#N/A	#N/A	2	ENSG00000214188	ST7-OT4	lncRNA	ST7 overlapping transcript 4 [Source:HGNC Symbol;Acc:HGNC:18835]
EFHB	#N/A	0.655208	#N/A	#N/A	#N/A	#N/A	#N/A	#N/A	#N/A	#N/A	#N/A	#N/A	0.741881	#N/A	#N/A	2	ENSG00000163576	EFHB	protein_coding	EF-hand domain family member B [Source:HGNC Symbol;Acc:HGNC:26330]
RTN4RL2	#N/A	#N/A	#N/A	#N/A	#N/A	#N/A	#N/A	#N/A	0.654983	1.12592	#N/A	#N/A	#N/A	#N/A	#N/A	2	ENSG00000186907	RTN4RL2	protein_coding	reticulon 4 receptor like 2 [Source:HGNC Symbol;Acc:HGNC:23053]
TAF5L	#N/A	#N/A	#N/A	#N/A	0.654823	#N/A	1.16772	#N/A	#N/A	#N/A	#N/A	#N/A	#N/A	#N/A	#N/A	2	ENSG00000135801	TAF5L	protein_coding	TATA-box binding protein associated factor 5 like [Source:HGNC Symbol;Acc:HGNC:17304]
RPAP3-DT	#N/A	#N/A	#N/A	#N/A	#N/A	#N/A	#N/A	#N/A	#N/A	#N/A	#N/A	#N/A	#N/A	0.728966	0.654754	2	ENSG00000257433	RPAP3-DT	lncRNA	RPAP3 divergent transcript [Source:HGNC Symbol;Acc:HGNC:55477]
LINC00339	#N/A	#N/A	#N/A	#N/A	#N/A	1.14443	#N/A	#N/A	#N/A	#N/A	#N/A	#N/A	#N/A	0.653754	#N/A	2	ENSG00000218510	LINC00339	lncRNA	long intergenic non-protein coding RNA 339 [Source:HGNC Symbol;Acc:HGNC:25011]
PARP2	#N/A	0.653588	#N/A	0.798672	#N/A	#N/A	#N/A	#N/A	#N/A	#N/A	#N/A	#N/A	#N/A	#N/A	#N/A	2	ENSG00000129484	PARP2	protein_coding	poly(ADP-ribose) polymerase 2 [Source:HGNC Symbol;Acc:HGNC:272]
PPP4R3B-DT	#N/A	#N/A	#N/A	#N/A	#N/A	1.18781	#N/A	#N/A	#N/A	0.652625	#N/A	#N/A	#N/A	#N/A	#N/A	2	ENSG00000272606	PPP4R3B-DT	lncRNA	PPP4R3B divergent transcript [Source:HGNC Symbol;Acc:HGNC:55209]
#249061	#N/A	#N/A	#N/A	#N/A	#N/A	#N/A	#N/A	#N/A	#N/A	#N/A	#N/A	#N/A	0.650356	0.833541	#N/A	2	ENSG00000249061		lncRNA	novel transcript
RBSN	#N/A	#N/A	#N/A	#N/A	#N/A	#N/A	0.855594	#N/A	#N/A	#N/A	0.649915	#N/A	#N/A	#N/A	#N/A	2	ENSG00000131381	RBSN	protein_coding	rabenosyn, RAB effector [Source:HGNC Symbol;Acc:HGNC:20759]
MRPL19	#N/A	#N/A	#N/A	0.649702	#N/A	#N/A	#N/A	#N/A	#N/A	#N/A	#N/A	#N/A	#N/A	#N/A	0.884386	2	ENSG00000115364	MRPL19	protein_coding	mitochondrial ribosomal protein L19 [Source:HGNC Symbol;Acc:HGNC:14052]
OSER1-DT	#N/A	1.30248	#N/A	#N/A	#N/A	#N/A	#N/A	#N/A	#N/A	0.6481	#N/A	#N/A	#N/A	#N/A	#N/A	2	ENSG00000223891	OSER1-DT	lncRNA	OSER1 divergent transcript [Source:HGNC Symbol;Acc:HGNC:48585]
#253875	#N/A	#N/A	#N/A	#N/A	#N/A	#N/A	#N/A	0.647092	#N/A	0.671722	#N/A	#N/A	#N/A	#N/A	#N/A	2	ENSG00000253875		lncRNA	novel transcript
WASHC5-AS1	#N/A	#N/A	#N/A	#N/A	#N/A	0.737695	#N/A	#N/A	#N/A	#N/A	#N/A	#N/A	0.646411	#N/A	#N/A	2	ENSG00000253167	WASHC5-AS1	lncRNA	WASHC5 antisense RNA 1 [Source:HGNC Symbol;Acc:HGNC:43440]
HAUS5	#N/A	#N/A	#N/A	#N/A	#N/A	0.646113	1.10538	#N/A	#N/A	#N/A	#N/A	#N/A	#N/A	#N/A	#N/A	2	ENSG00000249115	HAUS5	protein_coding	HAUS augmin like complex subunit 5 [Source:HGNC Symbol;Acc:HGNC:29130]
BCCIP	#N/A	0.64433	#N/A	#N/A	#N/A	#N/A	1.07474	#N/A	#N/A	#N/A	#N/A	#N/A	#N/A	#N/A	#N/A	2	ENSG00000107949	BCCIP	protein_coding	BRCA2 and CDKN1A interacting protein [Source:HGNC Symbol;Acc:HGNC:978]
NLN	#N/A	0.643628	#N/A	#N/A	#N/A	#N/A	#N/A	#N/A	#N/A	#N/A	#N/A	#N/A	#N/A	#N/A	1.16728	2	ENSG00000123213	NLN	protein_coding	neurolysin [Source:HGNC Symbol;Acc:HGNC:16058]
ZDHHC14	1.50346	#N/A	#N/A	#N/A	0.642411	#N/A	#N/A	#N/A	#N/A	#N/A	#N/A	#N/A	#N/A	#N/A	#N/A	2	ENSG00000175048	ZDHHC14	protein_coding	zinc finger DHHC-type palmitoyltransferase 14 [Source:HGNC Symbol;Acc:HGNC:20341]
RNPC3-DT	#N/A	0.642241	#N/A	0.649516	#N/A	#N/A	#N/A	#N/A	#N/A	#N/A	#N/A	#N/A	#N/A	#N/A	#N/A	2	ENSG00000224613	RNPC3-DT	lncRNA	RNPC3 divergent transcript [Source:HGNC Symbol;Acc:HGNC:55855]
ABHD5	#N/A	#N/A	#N/A	0.642038	0.72404	#N/A	#N/A	#N/A	#N/A	#N/A	#N/A	#N/A	#N/A	#N/A	#N/A	2	ENSG00000011198	ABHD5	protein_coding	abhydrolase domain containing 5, lysophosphatidic acid acyltransferase [Source:HGNC Symbol;Acc:HGNC:21396]
FOXO3B	#N/A	#N/A	#N/A	#N/A	#N/A	#N/A	#N/A	#N/A	0.648716	0.641954	#N/A	#N/A	#N/A	#N/A	#N/A	2	ENSG00000240445	FOXO3B	protein_coding	forkhead box O3B [Source:HGNC Symbol;Acc:HGNC:3822]
UBXN2B	#N/A	1.3911	#N/A	#N/A	#N/A	#N/A	#N/A	#N/A	#N/A	#N/A	#N/A	#N/A	#N/A	#N/A	0.641512	2	ENSG00000215114	UBXN2B	protein_coding	UBX domain protein 2B [Source:HGNC Symbol;Acc:HGNC:27035]
ALG2	#N/A	0.640744	#N/A	#N/A	#N/A	#N/A	#N/A	#N/A	#N/A	#N/A	#N/A	#N/A	#N/A	#N/A	0.689048	2	ENSG00000119523	ALG2	protein_coding	ALG2 alpha-1,3/1,6-mannosyltransferase [Source:HGNC Symbol;Acc:HGNC:23159]
SEC61G-DT	#N/A	#N/A	#N/A	#N/A	#N/A	#N/A	#N/A	0.639818	0.983161	#N/A	#N/A	#N/A	#N/A	#N/A	#N/A	2	ENSG00000234707	SEC61G-DT	lncRNA	SEC61G divergent transcript [Source:HGNC Symbol;Acc:HGNC:40835]
#271380	#N/A	#N/A	#N/A	#N/A	#N/A	#N/A	#N/A	#N/A	#N/A	0.639759	1.69261	#N/A	#N/A	#N/A	#N/A	2	ENSG00000271380		lncRNA	novel transcript, antisense to SHC1 and PYGO2
#228484	#N/A	#N/A	#N/A	#N/A	#N/A	#N/A	#N/A	#N/A	0.639718	#N/A	#N/A	#N/A	0.784559	#N/A	#N/A	2	ENSG00000228484		lncRNA	novel transcript
EOLA1-DT	#N/A	#N/A	#N/A	0.639406	#N/A	#N/A	1.13949	#N/A	#N/A	#N/A	#N/A	#N/A	#N/A	#N/A	#N/A	2	ENSG00000241769	EOLA1-DT	lncRNA	EOLA1 divergent transcript [Source:HGNC Symbol;Acc:HGNC:44265]
NDUFAF7	#N/A	#N/A	#N/A	#N/A	#N/A	#N/A	0.791906	#N/A	#N/A	#N/A	0.638172	#N/A	#N/A	#N/A	#N/A	2	ENSG00000003509	NDUFAF7	protein_coding	NADH:ubiquinone oxidoreductase complex assembly factor 7 [Source:HGNC Symbol;Acc:HGNC:28816]
EPHA5	#N/A	#N/A	#N/A	#N/A	#N/A	#N/A	#N/A	#N/A	#N/A	0.638061	#N/A	#N/A	#N/A	1.18878	#N/A	2	ENSG00000145242	EPHA5	protein_coding	EPH receptor A5 [Source:HGNC Symbol;Acc:HGNC:3389]
NRG3	#N/A	#N/A	#N/A	#N/A	#N/A	#N/A	#N/A	#N/A	1.25418	0.63744	#N/A	#N/A	#N/A	#N/A	#N/A	2	ENSG00000185737	NRG3	protein_coding	neuregulin 3 [Source:HGNC Symbol;Acc:HGNC:7999]
ZCWPW1	#N/A	0.637335	#N/A	#N/A	#N/A	#N/A	#N/A	#N/A	#N/A	#N/A	#N/A	#N/A	#N/A	#N/A	0.924159	2	ENSG00000078487	ZCWPW1	protein_coding	zinc finger CW-type and PWWP domain containing 1 [Source:HGNC Symbol;Acc:HGNC:23486]
LIX1-AS1	#N/A	0.636836	#N/A	#N/A	#N/A	#N/A	#N/A	#N/A	#N/A	#N/A	#N/A	#N/A	#N/A	#N/A	1.02936	2	ENSG00000251513	LIX1-AS1	lncRNA	LIX1 and RIOK2 antisense RNA 1 [Source:HGNC Symbol;Acc:HGNC:52976]
PIPOX	#N/A	0.635914	#N/A	#N/A	#N/A	#N/A	#N/A	#N/A	#N/A	#N/A	#N/A	#N/A	#N/A	#N/A	0.848296	2	ENSG00000179761	PIPOX	protein_coding	pipecolic acid and sarcosine oxidase [Source:HGNC Symbol;Acc:HGNC:17804]
UBE2E2	#N/A	0.869732	#N/A	#N/A	0.635601	#N/A	#N/A	#N/A	#N/A	#N/A	#N/A	#N/A	#N/A	#N/A	#N/A	2	ENSG00000182247	UBE2E2	protein_coding	ubiquitin conjugating enzyme E2 E2 [Source:HGNC Symbol;Acc:HGNC:12478]
ERI3	#N/A	#N/A	#N/A	#N/A	#N/A	#N/A	0.87756	#N/A	#N/A	#N/A	0.635471	#N/A	#N/A	#N/A	#N/A	2	ENSG00000117419	ERI3	protein_coding	ERI1 exoribonuclease family member 3 [Source:HGNC Symbol;Acc:HGNC:17276]
ZFYVE16	0.633899	#N/A	#N/A	#N/A	#N/A	#N/A	0.669303	#N/A	#N/A	#N/A	#N/A	#N/A	#N/A	#N/A	#N/A	2	ENSG00000039319	ZFYVE16	protein_coding	zinc finger FYVE-type containing 16 [Source:HGNC Symbol;Acc:HGNC:20756]
#224361	#N/A	#N/A	#N/A	1.40437	#N/A	#N/A	#N/A	#N/A	#N/A	0.632319	#N/A	#N/A	#N/A	#N/A	#N/A	2	ENSG00000224361		lncRNA	novel transcript, antisense to KLHL29
#261070	#N/A	#N/A	#N/A	#N/A	#N/A	0.941379	#N/A	#N/A	#N/A	#N/A	#N/A	#N/A	#N/A	0.63196	#N/A	2	ENSG00000261070		lncRNA	novel transcript
LIME1	#N/A	0.631767	#N/A	#N/A	#N/A	#N/A	#N/A	#N/A	#N/A	#N/A	#N/A	#N/A	#N/A	#N/A	0.958512	2	ENSG00000203896	LIME1	protein_coding	Lck interacting transmembrane adaptor 1 [Source:HGNC Symbol;Acc:HGNC:26016]
NFYB	#N/A	#N/A	#N/A	0.658527	#N/A	#N/A	#N/A	#N/A	#N/A	#N/A	#N/A	#N/A	#N/A	#N/A	0.630453	2	ENSG00000120837	NFYB	protein_coding	nuclear transcription factor Y subunit beta [Source:HGNC Symbol;Acc:HGNC:7805]
LARGE1	#N/A	#N/A	#N/A	0.796297	#N/A	#N/A	0.629688	#N/A	#N/A	#N/A	#N/A	#N/A	#N/A	#N/A	#N/A	2	ENSG00000133424	LARGE1	protein_coding	LARGE xylosyl- and glucuronyltransferase 1 [Source:HGNC Symbol;Acc:HGNC:6511]
HDGFL3	1.52768	#N/A	#N/A	#N/A	0.629614	#N/A	#N/A	#N/A	#N/A	#N/A	#N/A	#N/A	#N/A	#N/A	#N/A	2	ENSG00000166503	HDGFL3	protein_coding	HDGF like 3 [Source:HGNC Symbol;Acc:HGNC:24937]
#265496	#N/A	#N/A	#N/A	0.629309	#N/A	#N/A	#N/A	#N/A	#N/A	#N/A	#N/A	#N/A	0.971192	#N/A	#N/A	2	ENSG00000265496		lncRNA	microRNA 1539
TOM1L2	#N/A	#N/A	#N/A	0.629264	#N/A	#N/A	1.09735	#N/A	#N/A	#N/A	#N/A	#N/A	#N/A	#N/A	#N/A	2	ENSG00000175662	TOM1L2	protein_coding	target of myb1 like 2 membrane trafficking protein [Source:HGNC Symbol;Acc:HGNC:11984]
#275764	#N/A	#N/A	#N/A	#N/A	0.694765	#N/A	#N/A	#N/A	#N/A	#N/A	#N/A	#N/A	0.628445	#N/A	#N/A	2	ENSG00000275764		lncRNA	novel transcript
RINL#187994	#N/A	#N/A	#N/A	#N/A	#N/A	#N/A	#N/A	#N/A	#N/A	#N/A	#N/A	0.627872	0.850584	#N/A	#N/A	2	ENSG00000187994	RINL	protein_coding	Ras and Rab interactor like [Source:HGNC Symbol;Acc:HGNC:24795]
#287474	#N/A	#N/A	#N/A	#N/A	#N/A	#N/A	#N/A	#N/A	#N/A	#N/A	#N/A	#N/A	0.627194	0.823059	#N/A	2	ENSG00000287474		lncRNA	novel transcript
ZNF674-AS1	#N/A	#N/A	#N/A	1.41221	#N/A	#N/A	#N/A	0.627158	#N/A	#N/A	#N/A	#N/A	#N/A	#N/A	#N/A	2	ENSG00000230844	ZNF674-AS1	lncRNA	ZNF674 antisense RNA 1 (head to head) [Source:HGNC Symbol;Acc:HGNC:44266]
CAHM	#N/A	0.62633	#N/A	#N/A	#N/A	#N/A	#N/A	#N/A	#N/A	#N/A	#N/A	#N/A	#N/A	#N/A	0.707666	2	ENSG00000270419	CAHM	lncRNA	colon adenocarcinoma hypermethylated [Source:HGNC Symbol;Acc:HGNC:42860]
OPA1-AS1	#N/A	#N/A	#N/A	0.625478	#N/A	#N/A	1.06646	#N/A	#N/A	#N/A	#N/A	#N/A	#N/A	#N/A	#N/A	2	ENSG00000224855	OPA1-AS1	lncRNA	OPA1 antisense RNA 1 [Source:HGNC Symbol;Acc:HGNC:40421]
#249870	#N/A	#N/A	#N/A	0.624667	#N/A	#N/A	0.937962	#N/A	#N/A	#N/A	#N/A	#N/A	#N/A	#N/A	#N/A	2	ENSG00000249870		lncRNA	novel transcript
TMEM44-AS2	#N/A	#N/A	#N/A	#N/A	#N/A	#N/A	#N/A	#N/A	#N/A	#N/A	1.18817	#N/A	#N/A	0.624604	#N/A	2	ENSG00000229334	TMEM44-AS2	lncRNA	TMEM44 antisense RNA 2 [Source:HGNC Symbol;Acc:HGNC:41082]
SERF1A#172058	#N/A	#N/A	#N/A	#N/A	#N/A	#N/A	#N/A	0.763626	0.624526	#N/A	#N/A	#N/A	#N/A	#N/A	#N/A	2	ENSG00000172058	SERF1A	protein_coding	small EDRK-rich factor 1A [Source:HGNC Symbol;Acc:HGNC:10755]
CLCN6	#N/A	#N/A	#N/A	#N/A	#N/A	#N/A	1.95463	#N/A	#N/A	#N/A	0.624444	#N/A	#N/A	#N/A	#N/A	2	ENSG00000011021	CLCN6	protein_coding	chloride voltage-gated channel 6 [Source:HGNC Symbol;Acc:HGNC:2024]
IRF2-DT	#N/A	#N/A	#N/A	#N/A	#N/A	#N/A	#N/A	#N/A	#N/A	#N/A	#N/A	0.623557	#N/A	0.630027	#N/A	2	ENSG00000271646	IRF2-DT	lncRNA	IRF2 divergent transcript [Source:HGNC Symbol;Acc:HGNC:54871]
HARS1	#N/A	#N/A	#N/A	0.620812	#N/A	#N/A	1.3104	#N/A	#N/A	#N/A	#N/A	#N/A	#N/A	#N/A	#N/A	2	ENSG00000170445	HARS1	protein_coding	histidyl-tRNA synthetase 1 [Source:HGNC Symbol;Acc:HGNC:4816]
NKRF	#N/A	0.619801	#N/A	#N/A	#N/A	#N/A	#N/A	#N/A	#N/A	#N/A	0.766564	#N/A	#N/A	#N/A	#N/A	2	ENSG00000186416	NKRF	protein_coding	NFKB repressing factor [Source:HGNC Symbol;Acc:HGNC:19374]
INHA	#N/A	1.21869	#N/A	0.61971	#N/A	#N/A	#N/A	#N/A	#N/A	#N/A	#N/A	#N/A	#N/A	#N/A	#N/A	2	ENSG00000123999	INHA	protein_coding	inhibin subunit alpha [Source:HGNC Symbol;Acc:HGNC:6065]
MKRN3	#N/A	0.619655	#N/A	1.96011	#N/A	#N/A	#N/A	#N/A	#N/A	#N/A	#N/A	#N/A	#N/A	#N/A	#N/A	2	ENSG00000179455	MKRN3	protein_coding	makorin ring finger protein 3 [Source:HGNC Symbol;Acc:HGNC:7114]
#286417	#N/A	#N/A	#N/A	#N/A	#N/A	#N/A	2.66937	#N/A	#N/A	0.619248	#N/A	#N/A	#N/A	#N/A	#N/A	2	ENSG00000286417		lncRNA	novel transcript, antisense to SUPT3H
BRD1	#N/A	#N/A	#N/A	#N/A	#N/A	#N/A	1.68684	#N/A	#N/A	#N/A	0.618887	#N/A	#N/A	#N/A	#N/A	2	ENSG00000100425	BRD1	protein_coding	bromodomain containing 1 [Source:HGNC Symbol;Acc:HGNC:1102]
#257764	#N/A	0.899223	#N/A	#N/A	0.618427	#N/A	#N/A	#N/A	#N/A	#N/A	#N/A	#N/A	#N/A	#N/A	#N/A	2	ENSG00000257764		lncRNA	novel transcript, antisense to LYZ
PPM1A	#N/A	0.849676	#N/A	#N/A	#N/A	#N/A	#N/A	#N/A	#N/A	#N/A	#N/A	#N/A	#N/A	#N/A	0.618235	2	ENSG00000100614	PPM1A	protein_coding	protein phosphatase, Mg2+/Mn2+ dependent 1A [Source:HGNC Symbol;Acc:HGNC:9275]
TMEM167B-DT	#N/A	#N/A	#N/A	#N/A	#N/A	#N/A	#N/A	#N/A	#N/A	#N/A	#N/A	#N/A	0.617071	0.882785	#N/A	2	ENSG00000273382	TMEM167B-DT	lncRNA	TMEM167B divergent transcript [Source:HGNC Symbol;Acc:HGNC:55076]
CENPL	#N/A	0.697761	#N/A	#N/A	#N/A	#N/A	#N/A	#N/A	#N/A	#N/A	#N/A	#N/A	#N/A	#N/A	0.615803	2	ENSG00000120334	CENPL	protein_coding	centromere protein L [Source:HGNC Symbol;Acc:HGNC:17879]
KLKB1	#N/A	#N/A	#N/A	0.614488	0.690789	#N/A	#N/A	#N/A	#N/A	#N/A	#N/A	#N/A	#N/A	#N/A	#N/A	2	ENSG00000164344	KLKB1	protein_coding	kallikrein B1 [Source:HGNC Symbol;Acc:HGNC:6371]
RUSF1-DT	#N/A	0.977306	#N/A	#N/A	#N/A	#N/A	#N/A	#N/A	#N/A	#N/A	#N/A	#N/A	#N/A	0.613464	#N/A	2	ENSG00000260625	RUSF1-DT	lncRNA	RUSF1 divergent transcript [Source:HGNC Symbol;Acc:HGNC:56038]
#277476	#N/A	#N/A	#N/A	#N/A	#N/A	#N/A	#N/A	0.626744	#N/A	#N/A	#N/A	0.612226	#N/A	#N/A	#N/A	2	ENSG00000277476		lncRNA	novel transcript
AUP1	#N/A	#N/A	#N/A	#N/A	#N/A	#N/A	1.58244	#N/A	#N/A	#N/A	#N/A	#N/A	#N/A	#N/A	0.611749	2	ENSG00000115307	AUP1	protein_coding	AUP1 lipid droplet regulating VLDL assembly factor [Source:HGNC Symbol;Acc:HGNC:891]
SMU1	#N/A	#N/A	#N/A	#N/A	#N/A	#N/A	0.729195	#N/A	#N/A	#N/A	0.610447	#N/A	#N/A	#N/A	#N/A	2	ENSG00000122692	SMU1	protein_coding	SMU1 DNA replication regulator and spliceosomal factor [Source:HGNC Symbol;Acc:HGNC:18247]
LINC00310	#N/A	0.661635	#N/A	#N/A	0.610356	#N/A	#N/A	#N/A	#N/A	#N/A	#N/A	#N/A	#N/A	#N/A	#N/A	2	ENSG00000227456	LINC00310	lncRNA	long intergenic non-protein coding RNA 310 [Source:HGNC Symbol;Acc:HGNC:16414]
SERPIND1	#N/A	#N/A	#N/A	#N/A	#N/A	#N/A	#N/A	0.610003	#N/A	0.819553	#N/A	#N/A	#N/A	#N/A	#N/A	2	ENSG00000099937	SERPIND1	protein_coding	serpin family D member 1 [Source:HGNC Symbol;Acc:HGNC:4838]
RCCD1	#N/A	0.920891	#N/A	#N/A	#N/A	#N/A	#N/A	#N/A	#N/A	#N/A	#N/A	#N/A	#N/A	#N/A	0.608538	2	ENSG00000166965	RCCD1	protein_coding	RCC1 domain containing 1 [Source:HGNC Symbol;Acc:HGNC:30457]
RRP15	#N/A	0.648491	#N/A	0.608463	#N/A	#N/A	#N/A	#N/A	#N/A	#N/A	#N/A	#N/A	#N/A	#N/A	#N/A	2	ENSG00000067533	RRP15	protein_coding	ribosomal RNA processing 15 homolog [Source:HGNC Symbol;Acc:HGNC:24255]
MDC1#137337	#N/A	#N/A	#N/A	0.608183	#N/A	#N/A	1.86507	#N/A	#N/A	#N/A	#N/A	#N/A	#N/A	#N/A	#N/A	2	ENSG00000137337	MDC1	protein_coding	mediator of DNA damage checkpoint 1 [Source:HGNC Symbol;Acc:HGNC:21163]
#260618	#N/A	#N/A	#N/A	0.646751	#N/A	#N/A	#N/A	#N/A	#N/A	#N/A	#N/A	#N/A	#N/A	#N/A	0.607364	2	ENSG00000260618		lncRNA	novel transcript, antisense to KIAA1370
SMYD5	#N/A	0.812349	#N/A	#N/A	#N/A	0.606305	#N/A	#N/A	#N/A	#N/A	#N/A	#N/A	#N/A	#N/A	#N/A	2	ENSG00000135632	SMYD5	protein_coding	SMYD family member 5 [Source:HGNC Symbol;Acc:HGNC:16258]
LINC00886	#N/A	#N/A	#N/A	#N/A	#N/A	#N/A	#N/A	#N/A	0.95121	0.606301	#N/A	#N/A	#N/A	#N/A	#N/A	2	ENSG00000240875	LINC00886	lncRNA	long intergenic non-protein coding RNA 886 [Source:HGNC Symbol;Acc:HGNC:48572]
C9orf153	#N/A	0.605719	#N/A	1.5937	#N/A	#N/A	#N/A	#N/A	#N/A	#N/A	#N/A	#N/A	#N/A	#N/A	#N/A	2	ENSG00000187753	C9orf153	protein_coding	chromosome 9 open reading frame 153 [Source:HGNC Symbol;Acc:HGNC:31456]
#286366	#N/A	#N/A	#N/A	0.911865	#N/A	#N/A	#N/A	#N/A	#N/A	#N/A	#N/A	#N/A	#N/A	#N/A	0.605654	2	ENSG00000286366		lncRNA	novel transcript, antisense to UPF3B
PPP1R9A	#N/A	#N/A	#N/A	0.833088	#N/A	#N/A	#N/A	#N/A	#N/A	#N/A	#N/A	#N/A	#N/A	#N/A	0.603943	2	ENSG00000158528	PPP1R9A	protein_coding	protein phosphatase 1 regulatory subunit 9A [Source:HGNC Symbol;Acc:HGNC:14946]
SNAP23	#N/A	#N/A	#N/A	#N/A	#N/A	#N/A	0.603886	#N/A	#N/A	#N/A	#N/A	#N/A	#N/A	#N/A	0.720906	2	ENSG00000092531	SNAP23	protein_coding	synaptosome associated protein 23 [Source:HGNC Symbol;Acc:HGNC:11131]
SNHG17	#N/A	#N/A	#N/A	#N/A	#N/A	0.868831	#N/A	#N/A	#N/A	#N/A	#N/A	#N/A	#N/A	0.603372	#N/A	2	ENSG00000196756	SNHG17	lncRNA	small nucleolar RNA host gene 17 [Source:HGNC Symbol;Acc:HGNC:48600]
#273209	#N/A	0.603003	#N/A	#N/A	#N/A	#N/A	#N/A	0.817307	#N/A	#N/A	#N/A	#N/A	#N/A	#N/A	#N/A	2	ENSG00000273209		lncRNA	novel transcript
PALS2	#N/A	0.602384	#N/A	0.811328	#N/A	#N/A	#N/A	#N/A	#N/A	#N/A	#N/A	#N/A	#N/A	#N/A	#N/A	2	ENSG00000105926	PALS2	protein_coding	protein associated with LIN7 2, MAGUK p55 family member [Source:HGNC Symbol;Acc:HGNC:18167]
AP3D1	#N/A	#N/A	#N/A	#N/A	#N/A	#N/A	1.6829	#N/A	#N/A	#N/A	0.602063	#N/A	#N/A	#N/A	#N/A	2	ENSG00000065000	AP3D1	protein_coding	adaptor related protein complex 3 subunit delta 1 [Source:HGNC Symbol;Acc:HGNC:568]
FLYWCH1	#N/A	#N/A	#N/A	0.601987	#N/A	#N/A	0.925095	#N/A	#N/A	#N/A	#N/A	#N/A	#N/A	#N/A	#N/A	2	ENSG00000059122	FLYWCH1	protein_coding	FLYWCH-type zinc finger 1 [Source:HGNC Symbol;Acc:HGNC:25404]
RCAN2-DT	0.601774	#N/A	#N/A	1.50467	#N/A	#N/A	#N/A	#N/A	#N/A	#N/A	#N/A	#N/A	#N/A	#N/A	#N/A	2	ENSG00000236466	RCAN2-DT	lncRNA	RCAN2 divergent transcript [Source:HGNC Symbol;Acc:HGNC:55661]
ADGRE3	#N/A	#N/A	#N/A	#N/A	#N/A	0.601077	#N/A	#N/A	0.788625	#N/A	#N/A	#N/A	#N/A	#N/A	#N/A	2	ENSG00000131355	ADGRE3	protein_coding	adhesion G protein-coupled receptor E3 [Source:HGNC Symbol;Acc:HGNC:23647]
TBC1D17	#N/A	0.808957	#N/A	#N/A	#N/A	#N/A	#N/A	#N/A	#N/A	#N/A	0.600964	#N/A	#N/A	#N/A	#N/A	2	ENSG00000104946	TBC1D17	protein_coding	TBC1 domain family member 17 [Source:HGNC Symbol;Acc:HGNC:25699]
MAP3K20-AS1	#N/A	#N/A	#N/A	1.06639	0.600496	#N/A	#N/A	#N/A	#N/A	#N/A	#N/A	#N/A	#N/A	#N/A	#N/A	2	ENSG00000238133	MAP3K20-AS1	lncRNA	MAP3K20 antisense RNA 1 [Source:HGNC Symbol;Acc:HGNC:27935]
CCNC	#N/A	#N/A	#N/A	0.691878	#N/A	#N/A	0.600344	#N/A	#N/A	#N/A	#N/A	#N/A	#N/A	#N/A	#N/A	2	ENSG00000112237	CCNC	protein_coding	cyclin C [Source:HGNC Symbol;Acc:HGNC:1581]
SESN2#130766	#N/A	#N/A	#N/A	#N/A	1.64215	#N/A	#N/A	#N/A	#N/A	#N/A	#N/A	#N/A	#N/A	0.60026	#N/A	2	ENSG00000130766	SESN2	protein_coding	sestrin 2 [Source:HGNC Symbol;Acc:HGNC:20746]
BCL2L2	#N/A	0.600242	#N/A	#N/A	#N/A	#N/A	1.18967	#N/A	#N/A	#N/A	#N/A	#N/A	#N/A	#N/A	#N/A	2	ENSG00000129473	BCL2L2	protein_coding	BCL2 like 2 [Source:HGNC Symbol;Acc:HGNC:995]
UBA1	#N/A	0.919247	#N/A	0.600238	#N/A	#N/A	#N/A	#N/A	#N/A	#N/A	#N/A	#N/A	#N/A	#N/A	#N/A	2	ENSG00000130985	UBA1	protein_coding	ubiquitin like modifier activating enzyme 1 [Source:HGNC Symbol;Acc:HGNC:12469]
HYPK	#N/A	0.600037	#N/A	#N/A	#N/A	#N/A	#N/A	#N/A	#N/A	#N/A	#N/A	#N/A	#N/A	#N/A	0.734657	2	ENSG00000242028	HYPK	protein_coding	huntingtin interacting protein K [Source:HGNC Symbol;Acc:HGNC:18418]
DRC3	#N/A	#N/A	#N/A	0.599583	#N/A	#N/A	1.07661	#N/A	#N/A	#N/A	#N/A	#N/A	#N/A	#N/A	#N/A	2	ENSG00000171962	DRC3	protein_coding	dynein regulatory complex subunit 3 [Source:HGNC Symbol;Acc:HGNC:25384]
KANSL3	#N/A	#N/A	#N/A	0.598203	#N/A	#N/A	0.749617	#N/A	#N/A	#N/A	#N/A	#N/A	#N/A	#N/A	#N/A	2	ENSG00000114982	KANSL3	protein_coding	KAT8 regulatory NSL complex subunit 3 [Source:HGNC Symbol;Acc:HGNC:25473]
LMBRD2	#N/A	0.905278	#N/A	#N/A	#N/A	#N/A	#N/A	#N/A	#N/A	#N/A	#N/A	#N/A	#N/A	#N/A	0.597977	2	ENSG00000164187	LMBRD2	protein_coding	LMBR1 domain containing 2 [Source:HGNC Symbol;Acc:HGNC:25287]
RYBP#163602	#N/A	#N/A	#N/A	#N/A	#N/A	#N/A	1.33953	#N/A	#N/A	#N/A	0.597388	#N/A	#N/A	#N/A	#N/A	2	ENSG00000163602	RYBP	protein_coding	RING1 and YY1 binding protein [Source:HGNC Symbol;Acc:HGNC:10480]
ZNF236	#N/A	#N/A	#N/A	#N/A	#N/A	#N/A	0.607812	#N/A	#N/A	#N/A	0.596891	#N/A	#N/A	#N/A	#N/A	2	ENSG00000130856	ZNF236	protein_coding	zinc finger protein 236 [Source:HGNC Symbol;Acc:HGNC:13028]
TLE1	#N/A	#N/A	#N/A	0.719966	0.595714	#N/A	#N/A	#N/A	#N/A	#N/A	#N/A	#N/A	#N/A	#N/A	#N/A	2	ENSG00000196781	TLE1	protein_coding	TLE family member 1, transcriptional corepressor [Source:HGNC Symbol;Acc:HGNC:11837]
RAE1	#N/A	#N/A	#N/A	#N/A	#N/A	#N/A	1.24191	#N/A	#N/A	#N/A	0.595562	#N/A	#N/A	#N/A	#N/A	2	ENSG00000101146	RAE1	protein_coding	ribonucleic acid export 1 [Source:HGNC Symbol;Acc:HGNC:9828]
HDHD5-AS1	#N/A	0.59547	#N/A	1.06079	#N/A	#N/A	#N/A	#N/A	#N/A	#N/A	#N/A	#N/A	#N/A	#N/A	#N/A	2	ENSG00000185837	HDHD5-AS1	lncRNA	HDHD5 antisense RNA 1 [Source:HGNC Symbol;Acc:HGNC:1842]
SPATS2	0.595352	#N/A	#N/A	0.658307	#N/A	#N/A	#N/A	#N/A	#N/A	#N/A	#N/A	#N/A	#N/A	#N/A	#N/A	2	ENSG00000123352	SPATS2	protein_coding	spermatogenesis associated serine rich 2 [Source:HGNC Symbol;Acc:HGNC:18650]
THEM4	#N/A	0.593066	#N/A	#N/A	#N/A	#N/A	#N/A	#N/A	#N/A	#N/A	#N/A	#N/A	#N/A	#N/A	0.92075	2	ENSG00000159445	THEM4	protein_coding	thioesterase superfamily member 4 [Source:HGNC Symbol;Acc:HGNC:17947]
#279345	0.592662	#N/A	#N/A	#N/A	#N/A	#N/A	#N/A	#N/A	#N/A	#N/A	#N/A	#N/A	#N/A	#N/A	0.725606	2	ENSG00000279345		lncRNA	novel transcript, antisense to BRD1
FAM214A	#N/A	#N/A	#N/A	0.592612	#N/A	#N/A	#N/A	#N/A	#N/A	#N/A	#N/A	#N/A	#N/A	#N/A	0.734317	2	ENSG00000047346	FAM214A	protein_coding	family with sequence similarity 214 member A [Source:HGNC Symbol;Acc:HGNC:25609]
TLE1-DT	#N/A	#N/A	#N/A	#N/A	0.928641	#N/A	#N/A	#N/A	#N/A	0.589954	#N/A	#N/A	#N/A	#N/A	#N/A	2	ENSG00000233926	TLE1-DT	lncRNA	TLE1 divergent transcript [Source:HGNC Symbol;Acc:HGNC:55701]
EEF1AKMT2	#N/A	#N/A	#N/A	0.589733	#N/A	#N/A	1.45211	#N/A	#N/A	#N/A	#N/A	#N/A	#N/A	#N/A	#N/A	2	ENSG00000203791	EEF1AKMT2	protein_coding	EEF1A lysine methyltransferase 2 [Source:HGNC Symbol;Acc:HGNC:33787]
EIF3A	#N/A	#N/A	#N/A	#N/A	#N/A	#N/A	0.706455	#N/A	#N/A	#N/A	#N/A	#N/A	#N/A	#N/A	0.586429	2	ENSG00000107581	EIF3A	protein_coding	eukaryotic translation initiation factor 3 subunit A [Source:HGNC Symbol;Acc:HGNC:3271]
MRPS6	#N/A	1.15206	#N/A	#N/A	0.586253	#N/A	#N/A	#N/A	#N/A	#N/A	#N/A	#N/A	#N/A	#N/A	#N/A	2	ENSG00000243927	MRPS6	protein_coding	mitochondrial ribosomal protein S6 [Source:HGNC Symbol;Acc:HGNC:14051]
GOLGA8H	#N/A	#N/A	#N/A	1.22927	#N/A	#N/A	#N/A	#N/A	#N/A	#N/A	#N/A	#N/A	#N/A	0.586047	#N/A	2	ENSG00000261794	GOLGA8H	protein_coding	golgin A8 family member H [Source:HGNC Symbol;Acc:HGNC:37443]
APBA2#034053	#N/A	#N/A	#N/A	#N/A	#N/A	#N/A	#N/A	0.584123	0.768969	#N/A	#N/A	#N/A	#N/A	#N/A	#N/A	2	ENSG00000034053	APBA2	protein_coding	amyloid beta precursor protein binding family A member 2 [Source:HGNC Symbol;Acc:HGNC:579]
SLC25A37	#N/A	#N/A	#N/A	1.03641	#N/A	#N/A	#N/A	#N/A	#N/A	#N/A	#N/A	#N/A	#N/A	#N/A	0.583257	2	ENSG00000147454	SLC25A37	protein_coding	solute carrier family 25 member 37 [Source:HGNC Symbol;Acc:HGNC:29786]
#234848	#N/A	#N/A	#N/A	#N/A	#N/A	#N/A	#N/A	0.583009	#N/A	0.799207	#N/A	#N/A	#N/A	#N/A	#N/A	2	ENSG00000234848		lncRNA	novel transcript, antisense to ZNF709
SPON1-AS1	#N/A	0.582083	#N/A	#N/A	#N/A	#N/A	#N/A	#N/A	#N/A	#N/A	#N/A	#N/A	#N/A	#N/A	0.67921	2	ENSG00000254418	SPON1-AS1	lncRNA	SPON1 antisense RNA 1 [Source:HGNC Symbol;Acc:HGNC:53117]
RRP1B	#N/A	#N/A	#N/A	#N/A	#N/A	#N/A	2.47737	#N/A	#N/A	#N/A	0.581835	#N/A	#N/A	#N/A	#N/A	2	ENSG00000160208	RRP1B	protein_coding	ribosomal RNA processing 1B [Source:HGNC Symbol;Acc:HGNC:23818]
MRTFA-AS1	#N/A	0.580587	#N/A	0.811045	#N/A	#N/A	#N/A	#N/A	#N/A	#N/A	#N/A	#N/A	#N/A	#N/A	#N/A	2	ENSG00000232564	MRTFA-AS1	lncRNA	MRTFA antisense RNA 1 [Source:HGNC Symbol;Acc:HGNC:40681]
DCPS	#N/A	#N/A	#N/A	#N/A	#N/A	#N/A	0.987186	#N/A	#N/A	#N/A	#N/A	#N/A	#N/A	#N/A	0.579983	2	ENSG00000110063	DCPS	protein_coding	decapping enzyme, scavenger [Source:HGNC Symbol;Acc:HGNC:29812]
RBM34	#N/A	#N/A	#N/A	#N/A	#N/A	#N/A	#N/A	#N/A	#N/A	#N/A	#N/A	#N/A	0.579574	1.09432	#N/A	2	ENSG00000188739	RBM34	protein_coding	RNA binding motif protein 34 [Source:HGNC Symbol;Acc:HGNC:28965]
#228368	#N/A	0.579187	#N/A	1.99207	#N/A	#N/A	#N/A	#N/A	#N/A	#N/A	#N/A	#N/A	#N/A	#N/A	#N/A	2	ENSG00000228368		lncRNA	novel transcript, antisense to ST7
KLC1-AS1	#N/A	#N/A	#N/A	0.577575	#N/A	#N/A	1.28868	#N/A	#N/A	#N/A	#N/A	#N/A	#N/A	#N/A	#N/A	2	ENSG00000246451	KLC1-AS1	lncRNA	KLC1 antisense RNA 1 [Source:HGNC Symbol;Acc:HGNC:56065]
BCAS1	#N/A	#N/A	#N/A	#N/A	#N/A	#N/A	#N/A	#N/A	#N/A	#N/A	#N/A	0.794677	#N/A	0.57672	#N/A	2	ENSG00000064787	BCAS1	protein_coding	brain enriched myelin associated protein 1 [Source:HGNC Symbol;Acc:HGNC:974]
ARHGAP39	#N/A	#N/A	#N/A	#N/A	#N/A	#N/A	#N/A	#N/A	0.576712	#N/A	1.34632	#N/A	#N/A	#N/A	#N/A	2	ENSG00000147799	ARHGAP39	protein_coding	Rho GTPase activating protein 39 [Source:HGNC Symbol;Acc:HGNC:29351]
SYCP3	#N/A	1.34016	#N/A	0.576056	#N/A	#N/A	#N/A	#N/A	#N/A	#N/A	#N/A	#N/A	#N/A	#N/A	#N/A	2	ENSG00000139351	SYCP3	protein_coding	synaptonemal complex protein 3 [Source:HGNC Symbol;Acc:HGNC:18130]
TADA2A#276234	#N/A	#N/A	#N/A	#N/A	#N/A	#N/A	1.09956	#N/A	#N/A	#N/A	#N/A	#N/A	#N/A	#N/A	0.575965	2	ENSG00000276234	TADA2A	protein_coding	transcriptional adaptor 2A [Source:HGNC Symbol;Acc:HGNC:11531]
PREPL	#N/A	0.729343	#N/A	0.575821	#N/A	#N/A	#N/A	#N/A	#N/A	#N/A	#N/A	#N/A	#N/A	#N/A	#N/A	2	ENSG00000138078	PREPL	protein_coding	prolyl endopeptidase like [Source:HGNC Symbol;Acc:HGNC:30228]
#226756	#N/A	#N/A	#N/A	#N/A	#N/A	#N/A	#N/A	#N/A	#N/A	#N/A	#N/A	#N/A	#N/A	0.812849	0.573552	2	ENSG00000226756		lncRNA	novel transcript
ERH	#N/A	#N/A	#N/A	0.976135	#N/A	#N/A	#N/A	#N/A	#N/A	#N/A	#N/A	#N/A	0.573501	#N/A	#N/A	2	ENSG00000100632	ERH	protein_coding	ERH mRNA splicing and mitosis factor [Source:HGNC Symbol;Acc:HGNC:3447]
SUSD6	#N/A	#N/A	#N/A	#N/A	#N/A	#N/A	1.03396	#N/A	#N/A	#N/A	0.573272	#N/A	#N/A	#N/A	#N/A	2	ENSG00000100647	SUSD6	protein_coding	sushi domain containing 6 [Source:HGNC Symbol;Acc:HGNC:19956]
GLG1	0.573099	#N/A	#N/A	#N/A	#N/A	#N/A	1.00335	#N/A	#N/A	#N/A	#N/A	#N/A	#N/A	#N/A	#N/A	2	ENSG00000090863	GLG1	protein_coding	golgi glycoprotein 1 [Source:HGNC Symbol;Acc:HGNC:4316]
CLSPN	#N/A	#N/A	#N/A	#N/A	#N/A	#N/A	#N/A	0.572661	0.76954	#N/A	#N/A	#N/A	#N/A	#N/A	#N/A	2	ENSG00000092853	CLSPN	protein_coding	claspin [Source:HGNC Symbol;Acc:HGNC:19715]
#271420	#N/A	1.17349	#N/A	#N/A	#N/A	#N/A	#N/A	#N/A	#N/A	#N/A	#N/A	#N/A	#N/A	#N/A	0.572619	2	ENSG00000271420		lncRNA	novel transcript
#241860	#N/A	0.571506	#N/A	#N/A	#N/A	#N/A	#N/A	#N/A	#N/A	#N/A	#N/A	#N/A	#N/A	#N/A	0.915033	2	ENSG00000241860		lncRNA	novel transcript
BTAF1	#N/A	#N/A	#N/A	#N/A	#N/A	#N/A	1.08346	#N/A	#N/A	#N/A	0.570614	#N/A	#N/A	#N/A	#N/A	2	ENSG00000095564	BTAF1	protein_coding	B-TFIID TATA-box binding protein associated factor 1 [Source:HGNC Symbol;Acc:HGNC:17307]
ZC3H7A	#N/A	#N/A	#N/A	#N/A	#N/A	#N/A	1.65863	#N/A	#N/A	#N/A	0.570399	#N/A	#N/A	#N/A	#N/A	2	ENSG00000122299	ZC3H7A	protein_coding	zinc finger CCCH-type containing 7A [Source:HGNC Symbol;Acc:HGNC:30959]
NKIRAS1	#N/A	0.623518	#N/A	0.569878	#N/A	#N/A	#N/A	#N/A	#N/A	#N/A	#N/A	#N/A	#N/A	#N/A	#N/A	2	ENSG00000197885	NKIRAS1	protein_coding	NFKB inhibitor interacting Ras like 1 [Source:HGNC Symbol;Acc:HGNC:17899]
PRSS48	#N/A	#N/A	#N/A	2.77773	#N/A	#N/A	#N/A	#N/A	#N/A	#N/A	#N/A	#N/A	#N/A	0.569116	#N/A	2	ENSG00000189099	PRSS48	protein_coding	serine protease 48 [Source:HGNC Symbol;Acc:HGNC:24635]
#232611	#N/A	0.567296	#N/A	1.0115	#N/A	#N/A	#N/A	#N/A	#N/A	#N/A	#N/A	#N/A	#N/A	#N/A	#N/A	2	ENSG00000232611		lncRNA	novel transcript
TNK2	#N/A	#N/A	#N/A	#N/A	0.751137	#N/A	#N/A	#N/A	#N/A	#N/A	#N/A	#N/A	#N/A	#N/A	0.566505	2	ENSG00000061938	TNK2	protein_coding	tyrosine kinase non receptor 2 [Source:HGNC Symbol;Acc:HGNC:19297]
CPSF4	#N/A	#N/A	#N/A	#N/A	#N/A	#N/A	1.40588	#N/A	#N/A	#N/A	0.565447	#N/A	#N/A	#N/A	#N/A	2	ENSG00000160917	CPSF4	protein_coding	cleavage and polyadenylation specific factor 4 [Source:HGNC Symbol;Acc:HGNC:2327]
MIER3	#N/A	#N/A	#N/A	0.735797	#N/A	#N/A	#N/A	#N/A	#N/A	#N/A	0.565298	#N/A	#N/A	#N/A	#N/A	2	ENSG00000155545	MIER3	protein_coding	MIER family member 3 [Source:HGNC Symbol;Acc:HGNC:26678]
ATL2	#N/A	#N/A	#N/A	0.565206	#N/A	#N/A	#N/A	#N/A	#N/A	#N/A	#N/A	#N/A	#N/A	#N/A	0.567348	2	ENSG00000119787	ATL2	protein_coding	atlastin GTPase 2 [Source:HGNC Symbol;Acc:HGNC:24047]
OTUD6B-AS1	#N/A	0.637936	#N/A	#N/A	0.564473	#N/A	#N/A	#N/A	#N/A	#N/A	#N/A	#N/A	#N/A	#N/A	#N/A	2	ENSG00000253738	OTUD6B-AS1	lncRNA	OTUD6B antisense RNA 1 (head to head) [Source:HGNC Symbol;Acc:HGNC:50466]
C1GALT1	#N/A	#N/A	#N/A	#N/A	0.563658	#N/A	#N/A	#N/A	#N/A	#N/A	#N/A	#N/A	#N/A	#N/A	0.582468	2	ENSG00000106392	C1GALT1	protein_coding	core 1 synthase, glycoprotein-N-acetylgalactosamine 3-beta-galactosyltransferase 1 [Source:HGNC Symbol;Acc:HGNC:24337]
DCAF5	#N/A	#N/A	#N/A	#N/A	#N/A	#N/A	1.03825	#N/A	#N/A	#N/A	0.56353	#N/A	#N/A	#N/A	#N/A	2	ENSG00000139990	DCAF5	protein_coding	DDB1 and CUL4 associated factor 5 [Source:HGNC Symbol;Acc:HGNC:20224]
LINC00624	1.40036	#N/A	#N/A	#N/A	#N/A	#N/A	#N/A	#N/A	#N/A	#N/A	#N/A	#N/A	#N/A	#N/A	0.562749	2	ENSG00000278811	LINC00624	lncRNA	long intergenic non-protein coding RNA 624 [Source:HGNC Symbol;Acc:HGNC:44254]
YY1	#N/A	#N/A	#N/A	#N/A	#N/A	#N/A	1.34972	#N/A	#N/A	#N/A	0.562257	#N/A	#N/A	#N/A	#N/A	2	ENSG00000100811	YY1	protein_coding	YY1 transcription factor [Source:HGNC Symbol;Acc:HGNC:12856]
#285280	#N/A	#N/A	#N/A	#N/A	0.561686	#N/A	#N/A	#N/A	#N/A	#N/A	#N/A	#N/A	#N/A	#N/A	1.46269	2	ENSG00000285280		lncRNA	novel transcript
YPEL2	#N/A	#N/A	#N/A	#N/A	0.613483	#N/A	0.560038	#N/A	#N/A	#N/A	#N/A	#N/A	#N/A	#N/A	#N/A	2	ENSG00000175155	YPEL2	protein_coding	yippee like 2 [Source:HGNC Symbol;Acc:HGNC:18326]
SLC38A7	#N/A	0.698367	#N/A	#N/A	#N/A	#N/A	#N/A	#N/A	#N/A	#N/A	#N/A	#N/A	#N/A	#N/A	0.559778	2	ENSG00000103042	SLC38A7	protein_coding	solute carrier family 38 member 7 [Source:HGNC Symbol;Acc:HGNC:25582]
GART#159131	#N/A	#N/A	#N/A	#N/A	#N/A	#N/A	0.855759	#N/A	#N/A	#N/A	0.559114	#N/A	#N/A	#N/A	#N/A	2	ENSG00000159131	GART	protein_coding	phosphoribosylglycinamide formyltransferase, phosphoribosylglycinamide synthetase, phosphoribosylaminoimidazole synthetase [Source:HGNC Symbol;Acc:HGNC:4163]
MMD2	#N/A	#N/A	#N/A	#N/A	#N/A	0.558377	#N/A	#N/A	0.964662	#N/A	#N/A	#N/A	#N/A	#N/A	#N/A	2	ENSG00000136297	MMD2	protein_coding	monocyte to macrophage differentiation associated 2 [Source:HGNC Symbol;Acc:HGNC:30133]
CNKSR3	#N/A	#N/A	#N/A	1.58399	#N/A	#N/A	#N/A	#N/A	#N/A	#N/A	#N/A	#N/A	#N/A	0.557429	#N/A	2	ENSG00000153721	CNKSR3	protein_coding	CNKSR family member 3 [Source:HGNC Symbol;Acc:HGNC:23034]
#273319	1.20494	#N/A	#N/A	0.554382	#N/A	#N/A	#N/A	#N/A	#N/A	#N/A	#N/A	#N/A	#N/A	#N/A	#N/A	2	ENSG00000273319		lncRNA	novel transcript
NOL6	#N/A	#N/A	#N/A	0.750063	#N/A	#N/A	#N/A	#N/A	#N/A	#N/A	#N/A	#N/A	#N/A	#N/A	0.554338	2	ENSG00000165271	NOL6	protein_coding	nucleolar protein 6 [Source:HGNC Symbol;Acc:HGNC:19910]
EXOC7	#N/A	#N/A	#N/A	0.554317	#N/A	#N/A	0.77875	#N/A	#N/A	#N/A	#N/A	#N/A	#N/A	#N/A	#N/A	2	ENSG00000182473	EXOC7	protein_coding	exocyst complex component 7 [Source:HGNC Symbol;Acc:HGNC:23214]
#248318	#N/A	0.553971	#N/A	#N/A	1.40654	#N/A	#N/A	#N/A	#N/A	#N/A	#N/A	#N/A	#N/A	#N/A	#N/A	2	ENSG00000248318		lncRNA	novel transcript
#228629	#N/A	0.837518	#N/A	#N/A	#N/A	#N/A	#N/A	#N/A	0.55392	#N/A	#N/A	#N/A	#N/A	#N/A	#N/A	2	ENSG00000228629		lncRNA	novel transcript, antisense to ZNF260
#269910	#N/A	#N/A	#N/A	#N/A	#N/A	0.760334	0.553763	#N/A	#N/A	#N/A	#N/A	#N/A	#N/A	#N/A	#N/A	2	ENSG00000269910		lncRNA	novel transcript, antisense to KLC1
GGA2	#N/A	#N/A	#N/A	#N/A	#N/A	#N/A	1.07645	#N/A	#N/A	#N/A	#N/A	#N/A	#N/A	#N/A	0.552947	2	ENSG00000103365	GGA2	protein_coding	golgi associated, gamma adaptin ear containing, ARF binding protein 2 [Source:HGNC Symbol;Acc:HGNC:16064]
SSBP3	#N/A	#N/A	#N/A	#N/A	0.552465	#N/A	0.73579	#N/A	#N/A	#N/A	#N/A	#N/A	#N/A	#N/A	#N/A	2	ENSG00000157216	SSBP3	protein_coding	single stranded DNA binding protein 3 [Source:HGNC Symbol;Acc:HGNC:15674]
EDDM13	#N/A	0.609971	#N/A	#N/A	#N/A	0.551026	#N/A	#N/A	#N/A	#N/A	#N/A	#N/A	#N/A	#N/A	#N/A	2	ENSG00000267710	EDDM13	protein_coding	epididymal protein 13 [Source:HGNC Symbol;Acc:HGNC:53168]
GPC1	#N/A	#N/A	#N/A	0.550212	#N/A	#N/A	#N/A	#N/A	#N/A	#N/A	#N/A	#N/A	#N/A	#N/A	0.688499	2	ENSG00000063660	GPC1	protein_coding	glypican 1 [Source:HGNC Symbol;Acc:HGNC:4449]
#283341	#N/A	0.550188	#N/A	#N/A	0.82629	#N/A	#N/A	#N/A	#N/A	#N/A	#N/A	#N/A	#N/A	#N/A	#N/A	2	ENSG00000283341		lncRNA	novel transcript
CLHC1	#N/A	0.549799	#N/A	0.806936	#N/A	#N/A	#N/A	#N/A	#N/A	#N/A	#N/A	#N/A	#N/A	#N/A	#N/A	2	ENSG00000162994	CLHC1	protein_coding	clathrin heavy chain linker domain containing 1 [Source:HGNC Symbol;Acc:HGNC:26453]
LYSMD1	#N/A	#N/A	#N/A	0.847711	#N/A	#N/A	#N/A	#N/A	#N/A	#N/A	#N/A	#N/A	#N/A	#N/A	0.548846	2	ENSG00000163155	LYSMD1	protein_coding	LysM domain containing 1 [Source:HGNC Symbol;Acc:HGNC:32070]
FBXO11	#N/A	#N/A	#N/A	#N/A	#N/A	#N/A	0.981033	#N/A	#N/A	#N/A	0.548242	#N/A	#N/A	#N/A	#N/A	2	ENSG00000138081	FBXO11	protein_coding	F-box protein 11 [Source:HGNC Symbol;Acc:HGNC:13590]
LINC02985#256546	#N/A	#N/A	#N/A	#N/A	#N/A	#N/A	#N/A	#N/A	#N/A	0.680092	#N/A	0.548093	#N/A	#N/A	#N/A	2	ENSG00000256546	LINC02985	lncRNA	long intergenic non-protein coding RNA 2985 [Source:HGNC Symbol;Acc:HGNC:56073]
CDH3	#N/A	#N/A	#N/A	#N/A	#N/A	#N/A	#N/A	#N/A	1.03214	0.547184	#N/A	#N/A	#N/A	#N/A	#N/A	2	ENSG00000062038	CDH3	protein_coding	cadherin 3 [Source:HGNC Symbol;Acc:HGNC:1762]
TMEM230	#N/A	0.546571	#N/A	#N/A	#N/A	#N/A	1.00151	#N/A	#N/A	#N/A	#N/A	#N/A	#N/A	#N/A	#N/A	2	ENSG00000089063	TMEM230	protein_coding	transmembrane protein 230 [Source:HGNC Symbol;Acc:HGNC:15876]
GPALPP1	#N/A	#N/A	#N/A	0.544578	#N/A	#N/A	0.893054	#N/A	#N/A	#N/A	#N/A	#N/A	#N/A	#N/A	#N/A	2	ENSG00000133114	GPALPP1	protein_coding	GPALPP motifs containing 1 [Source:HGNC Symbol;Acc:HGNC:20298]
SLC39A6	#N/A	#N/A	#N/A	#N/A	#N/A	#N/A	#N/A	#N/A	#N/A	#N/A	#N/A	0.544564	1.04433	#N/A	#N/A	2	ENSG00000141424	SLC39A6	protein_coding	solute carrier family 39 member 6 [Source:HGNC Symbol;Acc:HGNC:18607]
ZNF658	#N/A	#N/A	#N/A	1.02514	#N/A	#N/A	#N/A	#N/A	#N/A	#N/A	#N/A	#N/A	#N/A	#N/A	0.544198	2	ENSG00000274349	ZNF658	protein_coding	zinc finger protein 658 [Source:HGNC Symbol;Acc:HGNC:25226]
SPPL2B	#N/A	#N/A	#N/A	#N/A	#N/A	#N/A	1.52799	#N/A	#N/A	#N/A	0.544154	#N/A	#N/A	#N/A	#N/A	2	ENSG00000005206	SPPL2B	protein_coding	signal peptide peptidase like 2B [Source:HGNC Symbol;Acc:HGNC:30627]
RHOXF1-AS1	#N/A	#N/A	#N/A	#N/A	#N/A	#N/A	#N/A	0.726593	#N/A	0.543821	#N/A	#N/A	#N/A	#N/A	#N/A	2	ENSG00000258545	RHOXF1-AS1	lncRNA	RHOXF1 antisense RNA 1 [Source:HGNC Symbol;Acc:HGNC:51582]
TENT4B	#N/A	#N/A	#N/A	#N/A	#N/A	#N/A	1.45664	#N/A	#N/A	#N/A	0.542128	#N/A	#N/A	#N/A	#N/A	2	ENSG00000121274	TENT4B	protein_coding	terminal nucleotidyltransferase 4B [Source:HGNC Symbol;Acc:HGNC:30758]
TCFL5	#N/A	#N/A	#N/A	#N/A	#N/A	#N/A	#N/A	#N/A	0.541862	0.561661	#N/A	#N/A	#N/A	#N/A	#N/A	2	ENSG00000101190	TCFL5	protein_coding	transcription factor like 5 [Source:HGNC Symbol;Acc:HGNC:11646]
GLCCI1-DT	#N/A	#N/A	#N/A	#N/A	#N/A	#N/A	1.90437	#N/A	#N/A	#N/A	#N/A	#N/A	#N/A	0.541292	#N/A	2	ENSG00000233108	GLCCI1-DT	lncRNA	GLCCI1 divergent transcript [Source:HGNC Symbol;Acc:HGNC:40852]
TXNRD2	#N/A	0.602669	#N/A	#N/A	#N/A	#N/A	#N/A	#N/A	#N/A	#N/A	#N/A	#N/A	#N/A	#N/A	0.540352	2	ENSG00000184470	TXNRD2	protein_coding	thioredoxin reductase 2 [Source:HGNC Symbol;Acc:HGNC:18155]
USO1	#N/A	0.539658	#N/A	#N/A	#N/A	#N/A	#N/A	#N/A	#N/A	#N/A	#N/A	#N/A	#N/A	#N/A	1.52	2	ENSG00000138768	USO1	protein_coding	USO1 vesicle transport factor [Source:HGNC Symbol;Acc:HGNC:30904]
HDAC6	#N/A	#N/A	#N/A	0.539389	#N/A	#N/A	0.90158	#N/A	#N/A	#N/A	#N/A	#N/A	#N/A	#N/A	#N/A	2	ENSG00000094631	HDAC6	protein_coding	histone deacetylase 6 [Source:HGNC Symbol;Acc:HGNC:14064]
PRPF8#174231	#N/A	#N/A	#N/A	#N/A	#N/A	#N/A	1.07563	#N/A	#N/A	#N/A	0.539095	#N/A	#N/A	#N/A	#N/A	2	ENSG00000174231	PRPF8	protein_coding	pre-mRNA processing factor 8 [Source:HGNC Symbol;Acc:HGNC:17340]
ZER1	#N/A	#N/A	#N/A	0.53902	#N/A	#N/A	1.42978	#N/A	#N/A	#N/A	#N/A	#N/A	#N/A	#N/A	#N/A	2	ENSG00000160445	ZER1	protein_coding	zyg-11 related cell cycle regulator [Source:HGNC Symbol;Acc:HGNC:30960]
EIF2B4	#N/A	#N/A	#N/A	0.539011	#N/A	#N/A	1.4991	#N/A	#N/A	#N/A	#N/A	#N/A	#N/A	#N/A	#N/A	2	ENSG00000115211	EIF2B4	protein_coding	eukaryotic translation initiation factor 2B subunit delta [Source:HGNC Symbol;Acc:HGNC:3260]
TOP1	#N/A	#N/A	#N/A	#N/A	#N/A	#N/A	1.49665	#N/A	#N/A	#N/A	0.539008	#N/A	#N/A	#N/A	#N/A	2	ENSG00000198900	TOP1	protein_coding	DNA topoisomerase I [Source:HGNC Symbol;Acc:HGNC:11986]
GTSE1	#N/A	#N/A	#N/A	#N/A	#N/A	#N/A	#N/A	0.760883	0.538271	#N/A	#N/A	#N/A	#N/A	#N/A	#N/A	2	ENSG00000075218	GTSE1	protein_coding	G2 and S-phase expressed 1 [Source:HGNC Symbol;Acc:HGNC:13698]
#273759	#N/A	#N/A	#N/A	#N/A	#N/A	#N/A	0.537927	0.624675	#N/A	#N/A	#N/A	#N/A	#N/A	#N/A	#N/A	2	ENSG00000273759		lncRNA	novel transcript
GLI4	#N/A	#N/A	#N/A	#N/A	#N/A	#N/A	1.09062	#N/A	#N/A	#N/A	#N/A	#N/A	#N/A	0.537163	#N/A	2	ENSG00000250571	GLI4	protein_coding	GLI family zinc finger 4 [Source:HGNC Symbol;Acc:HGNC:4320]
RBM4B	#N/A	0.536666	#N/A	0.632676	#N/A	#N/A	#N/A	#N/A	#N/A	#N/A	#N/A	#N/A	#N/A	#N/A	#N/A	2	ENSG00000173914	RBM4B	protein_coding	RNA binding motif protein 4B [Source:HGNC Symbol;Acc:HGNC:28842]
COG7	#N/A	#N/A	#N/A	0.536511	#N/A	#N/A	1.82298	#N/A	#N/A	#N/A	#N/A	#N/A	#N/A	#N/A	#N/A	2	ENSG00000168434	COG7	protein_coding	component of oligomeric golgi complex 7 [Source:HGNC Symbol;Acc:HGNC:18622]
BCDIN3D	#N/A	0.940705	#N/A	#N/A	#N/A	#N/A	#N/A	#N/A	#N/A	#N/A	#N/A	#N/A	#N/A	#N/A	0.536388	2	ENSG00000186666	BCDIN3D	protein_coding	BCDIN3 domain containing RNA methyltransferase [Source:HGNC Symbol;Acc:HGNC:27050]
PTCD3	#N/A	0.597103	#N/A	#N/A	#N/A	#N/A	#N/A	#N/A	#N/A	#N/A	#N/A	#N/A	#N/A	#N/A	0.536201	2	ENSG00000132300	PTCD3	protein_coding	pentatricopeptide repeat domain 3 [Source:HGNC Symbol;Acc:HGNC:24717]
LATS2-AS1	#N/A	#N/A	#N/A	1.6246	0.53565	#N/A	#N/A	#N/A	#N/A	#N/A	#N/A	#N/A	#N/A	#N/A	#N/A	2	ENSG00000233851	LATS2-AS1	lncRNA	LATS2 antisense RNA 1 [Source:HGNC Symbol;Acc:HGNC:39912]
FAM182B	#N/A	0.534381	#N/A	2.42792	#N/A	#N/A	#N/A	#N/A	#N/A	#N/A	#N/A	#N/A	#N/A	#N/A	#N/A	2	ENSG00000175170	FAM182B	lncRNA	family with sequence similarity 182 member B [Source:HGNC Symbol;Acc:HGNC:34503]
PPM1D	#N/A	#N/A	#N/A	#N/A	#N/A	#N/A	1.31582	#N/A	#N/A	#N/A	0.534106	#N/A	#N/A	#N/A	#N/A	2	ENSG00000170836	PPM1D	protein_coding	protein phosphatase, Mg2+/Mn2+ dependent 1D [Source:HGNC Symbol;Acc:HGNC:9277]
EIF2S1	#N/A	#N/A	#N/A	#N/A	#N/A	#N/A	1.11072	#N/A	#N/A	#N/A	#N/A	#N/A	#N/A	#N/A	0.534001	2	ENSG00000134001	EIF2S1	protein_coding	eukaryotic translation initiation factor 2 subunit alpha [Source:HGNC Symbol;Acc:HGNC:3265]
RBM14	#N/A	#N/A	#N/A	#N/A	#N/A	#N/A	0.925489	#N/A	#N/A	#N/A	0.533553	#N/A	#N/A	#N/A	#N/A	2	ENSG00000239306	RBM14	protein_coding	RNA binding motif protein 14 [Source:HGNC Symbol;Acc:HGNC:14219]
MNAT1	#N/A	#N/A	#N/A	0.717585	#N/A	#N/A	#N/A	#N/A	#N/A	#N/A	#N/A	#N/A	#N/A	#N/A	0.532756	2	ENSG00000020426	MNAT1	protein_coding	MNAT1 component of CDK activating kinase [Source:HGNC Symbol;Acc:HGNC:7181]
#260378	#N/A	#N/A	#N/A	#N/A	#N/A	#N/A	0.765949	#N/A	#N/A	#N/A	#N/A	#N/A	0.532474	#N/A	#N/A	2	ENSG00000260378		lncRNA	novel transcript, antisense to CPPED1
LDLRAD4	#N/A	#N/A	#N/A	#N/A	0.82507	#N/A	#N/A	#N/A	#N/A	#N/A	#N/A	#N/A	#N/A	#N/A	0.532406	2	ENSG00000168675	LDLRAD4	protein_coding	low density lipoprotein receptor class A domain containing 4 [Source:HGNC Symbol;Acc:HGNC:1224]
ZDHHC8	#N/A	#N/A	#N/A	0.532297	#N/A	#N/A	1.75603	#N/A	#N/A	#N/A	#N/A	#N/A	#N/A	#N/A	#N/A	2	ENSG00000099904	ZDHHC8	protein_coding	zinc finger DHHC-type palmitoyltransferase 8 [Source:HGNC Symbol;Acc:HGNC:18474]
#239300	#N/A	0.531384	#N/A	#N/A	#N/A	#N/A	2.75541	#N/A	#N/A	#N/A	#N/A	#N/A	#N/A	#N/A	#N/A	2	ENSG00000239300		lncRNA	novel transcript
PEX6	#N/A	0.531023	#N/A	#N/A	#N/A	#N/A	1.50443	#N/A	#N/A	#N/A	#N/A	#N/A	#N/A	#N/A	#N/A	2	ENSG00000124587	PEX6	protein_coding	peroxisomal biogenesis factor 6 [Source:HGNC Symbol;Acc:HGNC:8859]
NARF	#N/A	#N/A	#N/A	#N/A	#N/A	#N/A	1.57924	#N/A	#N/A	#N/A	#N/A	#N/A	#N/A	#N/A	0.530814	2	ENSG00000141562	NARF	protein_coding	nuclear prelamin A recognition factor [Source:HGNC Symbol;Acc:HGNC:29916]
SNX19	#N/A	#N/A	#N/A	#N/A	#N/A	#N/A	1.26448	#N/A	#N/A	#N/A	0.530809	#N/A	#N/A	#N/A	#N/A	2	ENSG00000120451	SNX19	protein_coding	sorting nexin 19 [Source:HGNC Symbol;Acc:HGNC:21532]
FAAP100	#N/A	#N/A	#N/A	#N/A	#N/A	#N/A	1.40836	#N/A	#N/A	#N/A	#N/A	#N/A	#N/A	0.530709	#N/A	2	ENSG00000185504	FAAP100	protein_coding	FA core complex associated protein 100 [Source:HGNC Symbol;Acc:HGNC:26171]
PCMT1	#N/A	0.64428	#N/A	#N/A	#N/A	#N/A	#N/A	#N/A	#N/A	#N/A	#N/A	#N/A	#N/A	#N/A	0.530366	2	ENSG00000120265	PCMT1	protein_coding	protein-L-isoaspartate (D-aspartate) O-methyltransferase [Source:HGNC Symbol;Acc:HGNC:8728]
GANC	#N/A	#N/A	#N/A	#N/A	0.529603	#N/A	#N/A	#N/A	#N/A	#N/A	#N/A	#N/A	#N/A	#N/A	0.631244	2	ENSG00000214013	GANC	protein_coding	glucosidase alpha, neutral C [Source:HGNC Symbol;Acc:HGNC:4139]
ZNF260	#N/A	#N/A	#N/A	0.528506	#N/A	#N/A	1.83261	#N/A	#N/A	#N/A	#N/A	#N/A	#N/A	#N/A	#N/A	2	ENSG00000254004	ZNF260	protein_coding	zinc finger protein 260 [Source:HGNC Symbol;Acc:HGNC:13499]
N4BP1	#N/A	#N/A	#N/A	#N/A	#N/A	#N/A	1.62594	#N/A	#N/A	#N/A	0.528394	#N/A	#N/A	#N/A	#N/A	2	ENSG00000102921	N4BP1	protein_coding	NEDD4 binding protein 1 [Source:HGNC Symbol;Acc:HGNC:29850]
UTP18	#N/A	#N/A	#N/A	#N/A	#N/A	#N/A	1.28214	#N/A	#N/A	#N/A	#N/A	#N/A	#N/A	#N/A	0.528265	2	ENSG00000011260	UTP18	protein_coding	UTP18 small subunit processome component [Source:HGNC Symbol;Acc:HGNC:24274]
LINC00910	#N/A	0.708106	#N/A	0.528055	#N/A	#N/A	#N/A	#N/A	#N/A	#N/A	#N/A	#N/A	#N/A	#N/A	#N/A	2	ENSG00000188825	LINC00910	lncRNA	long intergenic non-protein coding RNA 910 [Source:HGNC Symbol;Acc:HGNC:44361]
LIAS	#N/A	0.526779	#N/A	#N/A	#N/A	#N/A	#N/A	#N/A	#N/A	#N/A	#N/A	#N/A	#N/A	#N/A	0.796299	2	ENSG00000121897	LIAS	protein_coding	lipoic acid synthetase [Source:HGNC Symbol;Acc:HGNC:16429]
PSMD9	#N/A	#N/A	#N/A	0.526757	#N/A	#N/A	1.00369	#N/A	#N/A	#N/A	#N/A	#N/A	#N/A	#N/A	#N/A	2	ENSG00000110801	PSMD9	protein_coding	proteasome 26S subunit, non-ATPase 9 [Source:HGNC Symbol;Acc:HGNC:9567]
OLMALINC	#N/A	#N/A	#N/A	0.943408	#N/A	#N/A	#N/A	#N/A	#N/A	#N/A	#N/A	#N/A	#N/A	#N/A	0.526369	2	ENSG00000235823	OLMALINC	lncRNA	oligodendrocyte maturation-associated long intergenic non-coding RNA [Source:HGNC Symbol;Acc:HGNC:28060]
#270871	#N/A	#N/A	#N/A	0.526077	#N/A	#N/A	2.53554	#N/A	#N/A	#N/A	#N/A	#N/A	#N/A	#N/A	#N/A	2	ENSG00000270871		lncRNA	novel transcript, antisense TAF15
#254303	#N/A	#N/A	#N/A	0.525568	#N/A	#N/A	#N/A	#N/A	#N/A	#N/A	#N/A	#N/A	#N/A	#N/A	0.564364	2	ENSG00000254303		lncRNA	novel transcript
FAHD2A	#N/A	0.524305	#N/A	1.12137	#N/A	#N/A	#N/A	#N/A	#N/A	#N/A	#N/A	#N/A	#N/A	#N/A	#N/A	2	ENSG00000115042	FAHD2A	protein_coding	fumarylacetoacetate hydrolase domain containing 2A [Source:HGNC Symbol;Acc:HGNC:24252]
#286371	#N/A	#N/A	#N/A	#N/A	#N/A	#N/A	#N/A	#N/A	#N/A	#N/A	#N/A	0.662378	#N/A	0.522943	#N/A	2	ENSG00000286371		lncRNA	novel transcript
RRAGAP1-AS1	#N/A	#N/A	#N/A	#N/A	#N/A	#N/A	#N/A	#N/A	0.875234	0.522132	#N/A	#N/A	#N/A	#N/A	#N/A	2	ENSG00000258633	RRAGAP1-AS1	lncRNA	RRAGAP1 antisense RNA 1 [Source:HGNC Symbol;Acc:HGNC:55445]
TMEM63B	#N/A	#N/A	#N/A	0.648825	0.520819	#N/A	#N/A	#N/A	#N/A	#N/A	#N/A	#N/A	#N/A	#N/A	#N/A	2	ENSG00000137216	TMEM63B	protein_coding	transmembrane protein 63B [Source:HGNC Symbol;Acc:HGNC:17735]
CDK11B	#N/A	#N/A	#N/A	#N/A	#N/A	#N/A	1.27829	#N/A	#N/A	#N/A	0.5206	#N/A	#N/A	#N/A	#N/A	2	ENSG00000248333	CDK11B	protein_coding	cyclin dependent kinase 11B [Source:HGNC Symbol;Acc:HGNC:1729]
#287505	#N/A	0.855656	#N/A	#N/A	#N/A	#N/A	#N/A	#N/A	#N/A	#N/A	#N/A	#N/A	#N/A	0.520111	#N/A	2	ENSG00000287505		lncRNA	novel transcript
ZNF639	#N/A	0.625149	#N/A	#N/A	#N/A	#N/A	#N/A	#N/A	#N/A	#N/A	#N/A	#N/A	#N/A	#N/A	0.51895	2	ENSG00000121864	ZNF639	protein_coding	zinc finger protein 639 [Source:HGNC Symbol;Acc:HGNC:30950]
#249236	#N/A	#N/A	#N/A	0.79235	0.518303	#N/A	#N/A	#N/A	#N/A	#N/A	#N/A	#N/A	#N/A	#N/A	#N/A	2	ENSG00000249236		lncRNA	novel transcript
CCNB1IP1	#N/A	0.517166	#N/A	0.89692	#N/A	#N/A	#N/A	#N/A	#N/A	#N/A	#N/A	#N/A	#N/A	#N/A	#N/A	2	ENSG00000100814	CCNB1IP1	protein_coding	cyclin B1 interacting protein 1 [Source:HGNC Symbol;Acc:HGNC:19437]
C1D	#N/A	0.802165	#N/A	0.516452	#N/A	#N/A	#N/A	#N/A	#N/A	#N/A	#N/A	#N/A	#N/A	#N/A	#N/A	2	ENSG00000197223	C1D	protein_coding	C1D nuclear receptor corepressor [Source:HGNC Symbol;Acc:HGNC:29911]
HSPA14	#N/A	#N/A	#N/A	0.516201	#N/A	#N/A	0.972124	#N/A	#N/A	#N/A	#N/A	#N/A	#N/A	#N/A	#N/A	2	ENSG00000187522	HSPA14	protein_coding	heat shock protein family A (Hsp70) member 14 [Source:HGNC Symbol;Acc:HGNC:29526]
NCOA3	#N/A	#N/A	#N/A	#N/A	0.515612	#N/A	0.550146	#N/A	#N/A	#N/A	#N/A	#N/A	#N/A	#N/A	#N/A	2	ENSG00000124151	NCOA3	protein_coding	nuclear receptor coactivator 3 [Source:HGNC Symbol;Acc:HGNC:7670]
ABCA5	#N/A	#N/A	#N/A	1.10105	0.513894	#N/A	#N/A	#N/A	#N/A	#N/A	#N/A	#N/A	#N/A	#N/A	#N/A	2	ENSG00000154265	ABCA5	protein_coding	ATP binding cassette subfamily A member 5 [Source:HGNC Symbol;Acc:HGNC:35]
PLCH1	#N/A	#N/A	#N/A	#N/A	#N/A	#N/A	#N/A	#N/A	0.513546	#N/A	#N/A	#N/A	0.638217	#N/A	#N/A	2	ENSG00000114805	PLCH1	protein_coding	phospholipase C eta 1 [Source:HGNC Symbol;Acc:HGNC:29185]
NUTM2B-AS1	#N/A	#N/A	#N/A	#N/A	#N/A	#N/A	1.19019	#N/A	#N/A	#N/A	0.512959	#N/A	#N/A	#N/A	#N/A	2	ENSG00000225484	NUTM2B-AS1	lncRNA	NUTM2B antisense RNA 1 [Source:HGNC Symbol;Acc:HGNC:51204]
#285570	#N/A	#N/A	#N/A	#N/A	#N/A	#N/A	#N/A	#N/A	#N/A	#N/A	0.512151	0.696867	#N/A	#N/A	#N/A	2	ENSG00000285570		lncRNA	Novel transcript, antisense to CRABP2
PPP4R3B	#N/A	#N/A	#N/A	#N/A	#N/A	#N/A	1.07308	#N/A	#N/A	#N/A	0.511089	#N/A	#N/A	#N/A	#N/A	2	ENSG00000275052	PPP4R3B	protein_coding	protein phosphatase 4 regulatory subunit 3B [Source:HGNC Symbol;Acc:HGNC:29267]
PDHX	#N/A	0.615719	#N/A	#N/A	#N/A	#N/A	#N/A	#N/A	#N/A	#N/A	#N/A	#N/A	#N/A	#N/A	0.510517	2	ENSG00000110435	PDHX	protein_coding	pyruvate dehydrogenase complex component X [Source:HGNC Symbol;Acc:HGNC:21350]
MTERF2	#N/A	#N/A	#N/A	0.72525	#N/A	#N/A	#N/A	#N/A	#N/A	#N/A	#N/A	#N/A	#N/A	#N/A	0.510462	2	ENSG00000120832	MTERF2	protein_coding	mitochondrial transcription termination factor 2 [Source:HGNC Symbol;Acc:HGNC:30779]
PAOX	#N/A	#N/A	#N/A	#N/A	#N/A	#N/A	#N/A	0.510382	#N/A	#N/A	1.54063	#N/A	#N/A	#N/A	#N/A	2	ENSG00000148832	PAOX	protein_coding	polyamine oxidase [Source:HGNC Symbol;Acc:HGNC:20837]
ZMYM5	#N/A	#N/A	#N/A	#N/A	#N/A	#N/A	1.31877	#N/A	#N/A	#N/A	0.510101	#N/A	#N/A	#N/A	#N/A	2	ENSG00000132950	ZMYM5	protein_coding	zinc finger MYM-type containing 5 [Source:HGNC Symbol;Acc:HGNC:13029]
TIGD2	#N/A	#N/A	#N/A	#N/A	#N/A	#N/A	#N/A	#N/A	#N/A	0.509765	#N/A	#N/A	0.512499	#N/A	#N/A	2	ENSG00000180346	TIGD2	protein_coding	tigger transposable element derived 2 [Source:HGNC Symbol;Acc:HGNC:18333]
CRBN	#N/A	#N/A	#N/A	#N/A	#N/A	#N/A	1.18948	#N/A	#N/A	#N/A	0.509583	#N/A	#N/A	#N/A	#N/A	2	ENSG00000113851	CRBN	protein_coding	cereblon [Source:HGNC Symbol;Acc:HGNC:30185]
#240553	#N/A	#N/A	#N/A	0.528625	#N/A	#N/A	#N/A	#N/A	#N/A	#N/A	0.508802	#N/A	#N/A	#N/A	#N/A	2	ENSG00000240553		lncRNA	novel transcript
TBC1D22B	#N/A	#N/A	#N/A	0.508781	#N/A	#N/A	1.23014	#N/A	#N/A	#N/A	#N/A	#N/A	#N/A	#N/A	#N/A	2	ENSG00000065491	TBC1D22B	protein_coding	TBC1 domain family member 22B [Source:HGNC Symbol;Acc:HGNC:21602]
GDPGP1	#N/A	#N/A	#N/A	#N/A	#N/A	#N/A	2.44523	#N/A	#N/A	#N/A	#N/A	#N/A	#N/A	#N/A	0.506528	2	ENSG00000183208	GDPGP1	protein_coding	GDP-D-glucose phosphorylase 1 [Source:HGNC Symbol;Acc:HGNC:34360]
DENND1B	#N/A	#N/A	#N/A	#N/A	0.773684	#N/A	#N/A	#N/A	#N/A	#N/A	#N/A	#N/A	#N/A	#N/A	0.505938	2	ENSG00000213047	DENND1B	protein_coding	DENN domain containing 1B [Source:HGNC Symbol;Acc:HGNC:28404]
#260257	#N/A	#N/A	#N/A	#N/A	#N/A	#N/A	#N/A	#N/A	#N/A	0.505289	1.26522	#N/A	#N/A	#N/A	#N/A	2	ENSG00000260257		lncRNA	novel transcript
UBE2D3-AS1	#N/A	1.4491	#N/A	0.504759	#N/A	#N/A	#N/A	#N/A	#N/A	#N/A	#N/A	#N/A	#N/A	#N/A	#N/A	2	ENSG00000246560	UBE2D3-AS1	lncRNA	UBE2D3 antisense RNA 1 [Source:HGNC Symbol;Acc:HGNC:54095]
SETMAR	#N/A	0.554034	#N/A	0.504752	#N/A	#N/A	#N/A	#N/A	#N/A	#N/A	#N/A	#N/A	#N/A	#N/A	#N/A	2	ENSG00000170364	SETMAR	protein_coding	SET domain and mariner transposase fusion gene [Source:HGNC Symbol;Acc:HGNC:10762]
SEC13	#N/A	#N/A	#N/A	0.503885	#N/A	#N/A	#N/A	#N/A	#N/A	#N/A	#N/A	#N/A	#N/A	#N/A	0.554515	2	ENSG00000157020	SEC13	protein_coding	SEC13 homolog, nuclear pore and COPII coat complex component [Source:HGNC Symbol;Acc:HGNC:10697]
ZBTB25	#N/A	0.696575	#N/A	#N/A	#N/A	#N/A	#N/A	#N/A	#N/A	#N/A	#N/A	#N/A	#N/A	#N/A	0.503703	2	ENSG00000089775	ZBTB25	protein_coding	zinc finger and BTB domain containing 25 [Source:HGNC Symbol;Acc:HGNC:13112]
ABCB8	#N/A	0.535955	#N/A	0.503378	#N/A	#N/A	#N/A	#N/A	#N/A	#N/A	#N/A	#N/A	#N/A	#N/A	#N/A	2	ENSG00000197150	ABCB8	protein_coding	ATP binding cassette subfamily B member 8 [Source:HGNC Symbol;Acc:HGNC:49]
UFSP2	#N/A	0.880906	#N/A	0.503289	#N/A	#N/A	#N/A	#N/A	#N/A	#N/A	#N/A	#N/A	#N/A	#N/A	#N/A	2	ENSG00000109775	UFSP2	protein_coding	UFM1 specific peptidase 2 [Source:HGNC Symbol;Acc:HGNC:25640]
TAOK3	#N/A	#N/A	#N/A	#N/A	0.727611	#N/A	#N/A	#N/A	#N/A	#N/A	0.500654	#N/A	#N/A	#N/A	#N/A	2	ENSG00000135090	TAOK3	protein_coding	TAO kinase 3 [Source:HGNC Symbol;Acc:HGNC:18133]
LINC03013	#N/A	#N/A	#N/A	#N/A	#N/A	#N/A	#N/A	#N/A	0.700277	0.499521	#N/A	#N/A	#N/A	#N/A	#N/A	2	ENSG00000227544	LINC03013	lncRNA	long intergenic non-protein coding RNA 3013 [Source:HGNC Symbol;Acc:HGNC:56140]
CRAT	#N/A	1.44712	#N/A	#N/A	#N/A	#N/A	#N/A	#N/A	#N/A	#N/A	#N/A	#N/A	#N/A	#N/A	0.497865	2	ENSG00000095321	CRAT	protein_coding	carnitine O-acetyltransferase [Source:HGNC Symbol;Acc:HGNC:2342]
OXA1L-DT	#N/A	0.496126	#N/A	0.961127	#N/A	#N/A	#N/A	#N/A	#N/A	#N/A	#N/A	#N/A	#N/A	#N/A	#N/A	2	ENSG00000258458	OXA1L-DT	lncRNA	OXA1L divergent transcript [Source:HGNC Symbol;Acc:HGNC:55448]
#260267	#N/A	#N/A	#N/A	#N/A	#N/A	#N/A	2.05605	#N/A	#N/A	#N/A	#N/A	#N/A	0.496118	#N/A	#N/A	2	ENSG00000260267		lncRNA	novel transcript, antisense to ARMC5
MIRLET7A1HG	#N/A	#N/A	#N/A	0.495465	#N/A	#N/A	0.813231	#N/A	#N/A	#N/A	#N/A	#N/A	#N/A	#N/A	#N/A	2	ENSG00000269929	MIRLET7A1HG	lncRNA	miRlet-7a-1/let-7f-1/let-7d cluster host gene [Source:HGNC Symbol;Acc:HGNC:53970]
NAA20	#N/A	0.495397	#N/A	#N/A	#N/A	#N/A	#N/A	#N/A	#N/A	#N/A	#N/A	#N/A	#N/A	#N/A	0.608317	2	ENSG00000173418	NAA20	protein_coding	N-alpha-acetyltransferase 20, NatB catalytic subunit [Source:HGNC Symbol;Acc:HGNC:15908]
PRCC	#N/A	#N/A	#N/A	#N/A	#N/A	#N/A	1.08397	#N/A	#N/A	#N/A	0.49507	#N/A	#N/A	#N/A	#N/A	2	ENSG00000143294	PRCC	protein_coding	proline rich mitotic checkpoint control factor [Source:HGNC Symbol;Acc:HGNC:9343]
AGAP9	#N/A	0.494923	#N/A	#N/A	#N/A	#N/A	1.32087	#N/A	#N/A	#N/A	#N/A	#N/A	#N/A	#N/A	#N/A	2	ENSG00000204172	AGAP9	protein_coding	ArfGAP with GTPase domain, ankyrin repeat and PH domain 9 [Source:HGNC Symbol;Acc:HGNC:23463]
YPEL5	#N/A	#N/A	#N/A	#N/A	0.494908	#N/A	1.60198	#N/A	#N/A	#N/A	#N/A	#N/A	#N/A	#N/A	#N/A	2	ENSG00000119801	YPEL5	protein_coding	yippee like 5 [Source:HGNC Symbol;Acc:HGNC:18329]
CYB5RL	#N/A	#N/A	#N/A	#N/A	#N/A	#N/A	2.01835	#N/A	#N/A	#N/A	#N/A	#N/A	#N/A	#N/A	0.493799	2	ENSG00000215883	CYB5RL	protein_coding	cytochrome b5 reductase like [Source:HGNC Symbol;Acc:HGNC:32220]
MRPL3	#N/A	0.67641	#N/A	#N/A	#N/A	#N/A	#N/A	#N/A	#N/A	#N/A	#N/A	#N/A	#N/A	#N/A	0.493	2	ENSG00000114686	MRPL3	protein_coding	mitochondrial ribosomal protein L3 [Source:HGNC Symbol;Acc:HGNC:10379]
#271204	#N/A	#N/A	#N/A	0.492052	0.507111	#N/A	#N/A	#N/A	#N/A	#N/A	#N/A	#N/A	#N/A	#N/A	#N/A	2	ENSG00000271204		lncRNA	novel transcript
SECISBP2	#N/A	#N/A	#N/A	#N/A	#N/A	#N/A	1.5731	#N/A	#N/A	#N/A	0.491451	#N/A	#N/A	#N/A	#N/A	2	ENSG00000187742	SECISBP2	protein_coding	SECIS binding protein 2 [Source:HGNC Symbol;Acc:HGNC:30972]
SYMPK	#N/A	#N/A	#N/A	#N/A	#N/A	#N/A	1.81614	#N/A	#N/A	#N/A	0.491342	#N/A	#N/A	#N/A	#N/A	2	ENSG00000125755	SYMPK	protein_coding	symplekin scaffold protein [Source:HGNC Symbol;Acc:HGNC:22935]
MRPL55	#N/A	0.491307	#N/A	#N/A	#N/A	#N/A	#N/A	1.07892	#N/A	#N/A	#N/A	#N/A	#N/A	#N/A	#N/A	2	ENSG00000162910	MRPL55	protein_coding	mitochondrial ribosomal protein L55 [Source:HGNC Symbol;Acc:HGNC:16686]
NXF1	#N/A	#N/A	#N/A	#N/A	#N/A	#N/A	1.48519	#N/A	#N/A	#N/A	0.490883	#N/A	#N/A	#N/A	#N/A	2	ENSG00000162231	NXF1	protein_coding	nuclear RNA export factor 1 [Source:HGNC Symbol;Acc:HGNC:8071]
ARL8B	#N/A	#N/A	#N/A	#N/A	#N/A	#N/A	0.900564	#N/A	#N/A	#N/A	0.489704	#N/A	#N/A	#N/A	#N/A	2	ENSG00000134108	ARL8B	protein_coding	ADP ribosylation factor like GTPase 8B [Source:HGNC Symbol;Acc:HGNC:25564]
SETD2	#N/A	#N/A	#N/A	#N/A	#N/A	#N/A	1.17291	#N/A	#N/A	#N/A	0.488572	#N/A	#N/A	#N/A	#N/A	2	ENSG00000181555	SETD2	protein_coding	SET domain containing 2, histone lysine methyltransferase [Source:HGNC Symbol;Acc:HGNC:18420]
MTDH	#N/A	#N/A	#N/A	#N/A	#N/A	#N/A	0.70651	#N/A	#N/A	#N/A	0.488354	#N/A	#N/A	#N/A	#N/A	2	ENSG00000147649	MTDH	protein_coding	metadherin [Source:HGNC Symbol;Acc:HGNC:29608]
#267379	#N/A	#N/A	#N/A	#N/A	#N/A	#N/A	#N/A	0.488007	0.517473	#N/A	#N/A	#N/A	#N/A	#N/A	#N/A	2	ENSG00000267379		lncRNA	novel transcript, antisense to CD97
NIT1	#N/A	#N/A	#N/A	0.487678	#N/A	#N/A	1.4081	#N/A	#N/A	#N/A	#N/A	#N/A	#N/A	#N/A	#N/A	2	ENSG00000158793	NIT1	protein_coding	nitrilase 1 [Source:HGNC Symbol;Acc:HGNC:7828]
GSTCD	#N/A	0.605131	#N/A	0.487518	#N/A	#N/A	#N/A	#N/A	#N/A	#N/A	#N/A	#N/A	#N/A	#N/A	#N/A	2	ENSG00000138780	GSTCD	protein_coding	glutathione S-transferase C-terminal domain containing [Source:HGNC Symbol;Acc:HGNC:25806]
POFUT1	#N/A	#N/A	#N/A	#N/A	#N/A	#N/A	1.38487	#N/A	#N/A	#N/A	#N/A	#N/A	#N/A	0.487361	#N/A	2	ENSG00000101346	POFUT1	protein_coding	protein O-fucosyltransferase 1 [Source:HGNC Symbol;Acc:HGNC:14988]
IKZF4	#N/A	0.484599	#N/A	0.800749	#N/A	#N/A	#N/A	#N/A	#N/A	#N/A	#N/A	#N/A	#N/A	#N/A	#N/A	2	ENSG00000123411	IKZF4	protein_coding	IKAROS family zinc finger 4 [Source:HGNC Symbol;Acc:HGNC:13179]
ADORA2B	#N/A	#N/A	#N/A	#N/A	#N/A	0.484078	#N/A	#N/A	0.924149	#N/A	#N/A	#N/A	#N/A	#N/A	#N/A	2	ENSG00000170425	ADORA2B	protein_coding	adenosine A2b receptor [Source:HGNC Symbol;Acc:HGNC:264]
TPGS1	#N/A	#N/A	#N/A	#N/A	#N/A	#N/A	#N/A	#N/A	#N/A	0.870253	#N/A	#N/A	0.483188	#N/A	#N/A	2	ENSG00000141933	TPGS1	protein_coding	tubulin polyglutamylase complex subunit 1 [Source:HGNC Symbol;Acc:HGNC:25058]
#287580	#N/A	#N/A	#N/A	0.482778	#N/A	#N/A	#N/A	#N/A	#N/A	#N/A	#N/A	#N/A	#N/A	#N/A	0.53422	2	ENSG00000287580		lncRNA	novel transcript, antisense to ZNF138
DECR1	#N/A	0.482591	#N/A	#N/A	#N/A	#N/A	#N/A	#N/A	#N/A	#N/A	#N/A	#N/A	#N/A	#N/A	0.876842	2	ENSG00000104325	DECR1	protein_coding	2,4-dienoyl-CoA reductase 1 [Source:HGNC Symbol;Acc:HGNC:2753]
SCRN3	#N/A	0.481959	#N/A	#N/A	#N/A	#N/A	#N/A	#N/A	#N/A	#N/A	#N/A	#N/A	#N/A	#N/A	0.812513	2	ENSG00000144306	SCRN3	protein_coding	secernin 3 [Source:HGNC Symbol;Acc:HGNC:30382]
SMARCB1#099956	#N/A	#N/A	#N/A	0.481838	#N/A	#N/A	1.87132	#N/A	#N/A	#N/A	#N/A	#N/A	#N/A	#N/A	#N/A	2	ENSG00000099956	SMARCB1	protein_coding	SWI/SNF related, matrix associated, actin dependent regulator of chromatin, subfamily b, member 1 [Source:HGNC Symbol;Acc:HGNC:11103]
AUH	#N/A	#N/A	#N/A	0.528149	#N/A	#N/A	0.481655	#N/A	#N/A	#N/A	#N/A	#N/A	#N/A	#N/A	#N/A	2	ENSG00000148090	AUH	protein_coding	AU RNA binding methylglutaconyl-CoA hydratase [Source:HGNC Symbol;Acc:HGNC:890]
CTNNBL1	#N/A	#N/A	#N/A	#N/A	#N/A	#N/A	1.05969	#N/A	#N/A	#N/A	0.481562	#N/A	#N/A	#N/A	#N/A	2	ENSG00000132792	CTNNBL1	protein_coding	catenin beta like 1 [Source:HGNC Symbol;Acc:HGNC:15879]
CBWD5	#N/A	#N/A	#N/A	#N/A	#N/A	#N/A	1.20234	#N/A	#N/A	#N/A	0.481522	#N/A	#N/A	#N/A	#N/A	2	ENSG00000147996	CBWD5	protein_coding	COBW domain containing 5 [Source:HGNC Symbol;Acc:HGNC:24584]
CEPT1	#N/A	#N/A	#N/A	#N/A	#N/A	#N/A	0.838545	#N/A	#N/A	#N/A	#N/A	#N/A	#N/A	#N/A	0.480646	2	ENSG00000134255	CEPT1	protein_coding	choline/ethanolamine phosphotransferase 1 [Source:HGNC Symbol;Acc:HGNC:24289]
NUS1	#N/A	#N/A	#N/A	#N/A	#N/A	#N/A	0.782421	#N/A	#N/A	#N/A	0.480564	#N/A	#N/A	#N/A	#N/A	2	ENSG00000153989	NUS1	protein_coding	NUS1 dehydrodolichyl diphosphate synthase subunit [Source:HGNC Symbol;Acc:HGNC:21042]
ATXN2L	#N/A	#N/A	#N/A	#N/A	#N/A	#N/A	1.65453	#N/A	#N/A	#N/A	0.480399	#N/A	#N/A	#N/A	#N/A	2	ENSG00000168488	ATXN2L	protein_coding	ataxin 2 like [Source:HGNC Symbol;Acc:HGNC:31326]
ATP6AP1L	#N/A	#N/A	#N/A	0.99746	#N/A	#N/A	#N/A	#N/A	#N/A	#N/A	#N/A	#N/A	#N/A	#N/A	0.480265	2	ENSG00000205464	ATP6AP1L	transcribed_unitary_pseudogene	ATPase H+ transporting accessory protein 1 like (pseudogene) [Source:HGNC Symbol;Acc:HGNC:28091]
ZNF565	#N/A	#N/A	#N/A	0.483521	#N/A	#N/A	0.480076	#N/A	#N/A	#N/A	#N/A	#N/A	#N/A	#N/A	#N/A	2	ENSG00000196357	ZNF565	protein_coding	zinc finger protein 565 [Source:HGNC Symbol;Acc:HGNC:26726]
FBXW11	#N/A	#N/A	#N/A	#N/A	#N/A	#N/A	0.480048	#N/A	#N/A	#N/A	0.563772	#N/A	#N/A	#N/A	#N/A	2	ENSG00000072803	FBXW11	protein_coding	F-box and WD repeat domain containing 11 [Source:HGNC Symbol;Acc:HGNC:13607]
CFAP251	#N/A	#N/A	#N/A	1.44693	#N/A	#N/A	#N/A	#N/A	0.479354	#N/A	#N/A	#N/A	#N/A	#N/A	#N/A	2	ENSG00000158023	CFAP251	protein_coding	cilia and flagella associated protein 251 [Source:HGNC Symbol;Acc:HGNC:28506]
RPP30	#N/A	0.479015	#N/A	#N/A	#N/A	#N/A	0.876407	#N/A	#N/A	#N/A	#N/A	#N/A	#N/A	#N/A	#N/A	2	ENSG00000148688	RPP30	protein_coding	ribonuclease P/MRP subunit p30 [Source:HGNC Symbol;Acc:HGNC:17688]
GCNA	#N/A	0.477846	#N/A	#N/A	#N/A	#N/A	#N/A	#N/A	#N/A	#N/A	#N/A	#N/A	#N/A	#N/A	0.725598	2	ENSG00000147174	GCNA	protein_coding	germ cell nuclear acidic peptidase [Source:HGNC Symbol;Acc:HGNC:15805]
POLN	#N/A	#N/A	#N/A	0.477647	#N/A	#N/A	#N/A	#N/A	#N/A	#N/A	#N/A	#N/A	#N/A	#N/A	1.37105	2	ENSG00000130997	POLN	protein_coding	DNA polymerase nu [Source:HGNC Symbol;Acc:HGNC:18870]
OSGEPL1	#N/A	0.784161	#N/A	0.477364	#N/A	#N/A	#N/A	#N/A	#N/A	#N/A	#N/A	#N/A	#N/A	#N/A	#N/A	2	ENSG00000128694	OSGEPL1	protein_coding	O-sialoglycoprotein endopeptidase like 1 [Source:HGNC Symbol;Acc:HGNC:23075]
SAE1	#N/A	#N/A	#N/A	#N/A	#N/A	#N/A	1.21423	#N/A	#N/A	#N/A	0.4768	#N/A	#N/A	#N/A	#N/A	2	ENSG00000142230	SAE1	protein_coding	SUMO1 activating enzyme subunit 1 [Source:HGNC Symbol;Acc:HGNC:30660]
TRMT11	#N/A	0.476623	#N/A	0.952885	#N/A	#N/A	#N/A	#N/A	#N/A	#N/A	#N/A	#N/A	#N/A	#N/A	#N/A	2	ENSG00000066651	TRMT11	protein_coding	tRNA methyltransferase 11 homolog [Source:HGNC Symbol;Acc:HGNC:21080]
ACOT8	#N/A	0.476189	#N/A	0.712165	#N/A	#N/A	#N/A	#N/A	#N/A	#N/A	#N/A	#N/A	#N/A	#N/A	#N/A	2	ENSG00000101473	ACOT8	protein_coding	acyl-CoA thioesterase 8 [Source:HGNC Symbol;Acc:HGNC:15919]
#269807	#N/A	#N/A	#N/A	#N/A	#N/A	#N/A	#N/A	0.475564	0.537287	#N/A	#N/A	#N/A	#N/A	#N/A	#N/A	2	ENSG00000269807		lncRNA	novel transcript, antisense to MPND
DIP2C	#N/A	#N/A	#N/A	0.817089	#N/A	#N/A	0.4751	#N/A	#N/A	#N/A	#N/A	#N/A	#N/A	#N/A	#N/A	2	ENSG00000151240	DIP2C	protein_coding	disco interacting protein 2 homolog C [Source:HGNC Symbol;Acc:HGNC:29150]
LRP12	#N/A	#N/A	#N/A	1.31308	0.47455	#N/A	#N/A	#N/A	#N/A	#N/A	#N/A	#N/A	#N/A	#N/A	#N/A	2	ENSG00000147650	LRP12	protein_coding	LDL receptor related protein 12 [Source:HGNC Symbol;Acc:HGNC:31708]
CRLS1	#N/A	0.474495	#N/A	#N/A	#N/A	#N/A	#N/A	#N/A	#N/A	#N/A	#N/A	#N/A	#N/A	#N/A	1.08163	2	ENSG00000088766	CRLS1	protein_coding	cardiolipin synthase 1 [Source:HGNC Symbol;Acc:HGNC:16148]
BTBD3	#N/A	#N/A	#N/A	0.473576	#N/A	#N/A	#N/A	#N/A	#N/A	#N/A	0.533593	#N/A	#N/A	#N/A	#N/A	2	ENSG00000132640	BTBD3	protein_coding	BTB domain containing 3 [Source:HGNC Symbol;Acc:HGNC:15854]
SLC27A2	#N/A	#N/A	#N/A	#N/A	#N/A	#N/A	#N/A	0.779147	0.473416	#N/A	#N/A	#N/A	#N/A	#N/A	#N/A	2	ENSG00000140284	SLC27A2	protein_coding	solute carrier family 27 member 2 [Source:HGNC Symbol;Acc:HGNC:10996]
PHF12	#N/A	#N/A	#N/A	#N/A	#N/A	#N/A	1.57265	#N/A	#N/A	#N/A	0.471773	#N/A	#N/A	#N/A	#N/A	2	ENSG00000109118	PHF12	protein_coding	PHD finger protein 12 [Source:HGNC Symbol;Acc:HGNC:20816]
SMC3	#N/A	#N/A	#N/A	#N/A	#N/A	#N/A	1.01826	#N/A	#N/A	#N/A	0.471731	#N/A	#N/A	#N/A	#N/A	2	ENSG00000108055	SMC3	protein_coding	structural maintenance of chromosomes 3 [Source:HGNC Symbol;Acc:HGNC:2468]
MTPN	#N/A	#N/A	#N/A	#N/A	#N/A	#N/A	#N/A	#N/A	#N/A	0.471404	#N/A	#N/A	0.756327	#N/A	#N/A	2	ENSG00000105887	MTPN	protein_coding	myotrophin [Source:HGNC Symbol;Acc:HGNC:15667]
ABHD14B	#N/A	0.470969	#N/A	0.681356	#N/A	#N/A	#N/A	#N/A	#N/A	#N/A	#N/A	#N/A	#N/A	#N/A	#N/A	2	ENSG00000114779	ABHD14B	protein_coding	abhydrolase domain containing 14B [Source:HGNC Symbol;Acc:HGNC:28235]
#272009	#N/A	0.470607	#N/A	#N/A	#N/A	#N/A	#N/A	#N/A	#N/A	#N/A	#N/A	#N/A	#N/A	0.490062	#N/A	2	ENSG00000272009		lncRNA	novel transcript, antisense to ZNF165
LIMK2	#N/A	#N/A	#N/A	#N/A	0.469773	#N/A	0.889492	#N/A	#N/A	#N/A	#N/A	#N/A	#N/A	#N/A	#N/A	2	ENSG00000182541	LIMK2	protein_coding	LIM domain kinase 2 [Source:HGNC Symbol;Acc:HGNC:6614]
ZNF350-AS1	#N/A	#N/A	#N/A	#N/A	#N/A	0.737801	#N/A	#N/A	#N/A	#N/A	#N/A	#N/A	#N/A	0.469491	#N/A	2	ENSG00000269235	ZNF350-AS1	lncRNA	ZNF350 antisense RNA 1 [Source:HGNC Symbol;Acc:HGNC:48598]
WDR59	#N/A	#N/A	#N/A	0.469486	#N/A	#N/A	1.72598	#N/A	#N/A	#N/A	#N/A	#N/A	#N/A	#N/A	#N/A	2	ENSG00000103091	WDR59	protein_coding	WD repeat domain 59 [Source:HGNC Symbol;Acc:HGNC:25706]
BAZ1B	#N/A	#N/A	#N/A	#N/A	#N/A	#N/A	0.586407	#N/A	#N/A	#N/A	0.467123	#N/A	#N/A	#N/A	#N/A	2	ENSG00000009954	BAZ1B	protein_coding	bromodomain adjacent to zinc finger domain 1B [Source:HGNC Symbol;Acc:HGNC:961]
#241169	#N/A	#N/A	#N/A	#N/A	#N/A	#N/A	#N/A	0.46696	#N/A	0.550414	#N/A	#N/A	#N/A	#N/A	#N/A	2	ENSG00000241169		lncRNA	novel transcript
PKN2	#N/A	#N/A	#N/A	#N/A	#N/A	#N/A	0.928123	#N/A	#N/A	#N/A	0.465357	#N/A	#N/A	#N/A	#N/A	2	ENSG00000065243	PKN2	protein_coding	protein kinase N2 [Source:HGNC Symbol;Acc:HGNC:9406]
GAN	#N/A	#N/A	#N/A	0.464732	#N/A	#N/A	0.734634	#N/A	#N/A	#N/A	#N/A	#N/A	#N/A	#N/A	#N/A	2	ENSG00000261609	GAN	protein_coding	gigaxonin [Source:HGNC Symbol;Acc:HGNC:4137]
SPNS2	#N/A	#N/A	#N/A	#N/A	#N/A	#N/A	#N/A	0.94433	0.463719	#N/A	#N/A	#N/A	#N/A	#N/A	#N/A	2	ENSG00000183018	SPNS2	protein_coding	sphingolipid transporter 2 [Source:HGNC Symbol;Acc:HGNC:26992]
PSPH	#N/A	0.463497	#N/A	#N/A	#N/A	#N/A	#N/A	#N/A	#N/A	#N/A	#N/A	#N/A	#N/A	#N/A	1.04205	2	ENSG00000146733	PSPH	protein_coding	phosphoserine phosphatase [Source:HGNC Symbol;Acc:HGNC:9577]
HDHD3	#N/A	#N/A	#N/A	#N/A	#N/A	0.462984	1.30226	#N/A	#N/A	#N/A	#N/A	#N/A	#N/A	#N/A	#N/A	2	ENSG00000119431	HDHD3	protein_coding	haloacid dehalogenase like hydrolase domain containing 3 [Source:HGNC Symbol;Acc:HGNC:28171]
WDR45B	#N/A	#N/A	#N/A	#N/A	#N/A	#N/A	1.87339	#N/A	#N/A	#N/A	0.462898	#N/A	#N/A	#N/A	#N/A	2	ENSG00000141580	WDR45B	protein_coding	WD repeat domain 45B [Source:HGNC Symbol;Acc:HGNC:25072]
ZNF407-AS1	#N/A	0.462877	#N/A	#N/A	#N/A	#N/A	0.883471	#N/A	#N/A	#N/A	#N/A	#N/A	#N/A	#N/A	#N/A	2	ENSG00000264247	ZNF407-AS1	lncRNA	ZNF407 antisense RNA 1 [Source:HGNC Symbol;Acc:HGNC:44331]
IFT46	#N/A	0.462737	#N/A	1.16826	#N/A	#N/A	#N/A	#N/A	#N/A	#N/A	#N/A	#N/A	#N/A	#N/A	#N/A	2	ENSG00000118096	IFT46	protein_coding	intraflagellar transport 46 [Source:HGNC Symbol;Acc:HGNC:26146]
ANKRD16	#N/A	0.462219	#N/A	0.617077	#N/A	#N/A	#N/A	#N/A	#N/A	#N/A	#N/A	#N/A	#N/A	#N/A	#N/A	2	ENSG00000134461	ANKRD16	protein_coding	ankyrin repeat domain 16 [Source:HGNC Symbol;Acc:HGNC:23471]
GAK	#N/A	#N/A	#N/A	#N/A	#N/A	#N/A	1.08883	#N/A	#N/A	#N/A	0.461037	#N/A	#N/A	#N/A	#N/A	2	ENSG00000178950	GAK	protein_coding	cyclin G associated kinase [Source:HGNC Symbol;Acc:HGNC:4113]
MATR3	#N/A	#N/A	#N/A	0.460482	#N/A	#N/A	1.12014	#N/A	#N/A	#N/A	#N/A	#N/A	#N/A	#N/A	#N/A	2	ENSG00000015479	MATR3	protein_coding	matrin 3 [Source:HGNC Symbol;Acc:HGNC:6912]
#285651	#N/A	0.588096	#N/A	#N/A	#N/A	#N/A	#N/A	#N/A	#N/A	#N/A	#N/A	#N/A	#N/A	#N/A	0.459785	2	ENSG00000285651		lncRNA	novel transcript, antisense to THEM4
RSPRY1	#N/A	#N/A	#N/A	#N/A	#N/A	#N/A	1.43353	#N/A	#N/A	#N/A	0.459705	#N/A	#N/A	#N/A	#N/A	2	ENSG00000159579	RSPRY1	protein_coding	ring finger and SPRY domain containing 1 [Source:HGNC Symbol;Acc:HGNC:29420]
CELF1	#N/A	#N/A	#N/A	#N/A	#N/A	#N/A	0.640351	#N/A	#N/A	#N/A	0.459451	#N/A	#N/A	#N/A	#N/A	2	ENSG00000149187	CELF1	protein_coding	CUGBP Elav-like family member 1 [Source:HGNC Symbol;Acc:HGNC:2549]
SNHG12	#N/A	#N/A	#N/A	#N/A	#N/A	#N/A	1.26029	0.458886	#N/A	#N/A	#N/A	#N/A	#N/A	#N/A	#N/A	2	ENSG00000197989	SNHG12	lncRNA	small nucleolar RNA host gene 12 [Source:HGNC Symbol;Acc:HGNC:30062]
C2orf74	#N/A	#N/A	#N/A	#N/A	#N/A	#N/A	#N/A	#N/A	#N/A	0.4588	#N/A	#N/A	1.12672	#N/A	#N/A	2	ENSG00000237651	C2orf74	protein_coding	chromosome 2 open reading frame 74 [Source:HGNC Symbol;Acc:HGNC:34439]
ZCCHC9	#N/A	0.572334	#N/A	#N/A	#N/A	#N/A	#N/A	#N/A	#N/A	#N/A	#N/A	#N/A	#N/A	#N/A	0.457901	2	ENSG00000131732	ZCCHC9	protein_coding	zinc finger CCHC-type containing 9 [Source:HGNC Symbol;Acc:HGNC:25424]
ELAVL1	#N/A	#N/A	#N/A	#N/A	#N/A	#N/A	0.739385	#N/A	#N/A	#N/A	0.457755	#N/A	#N/A	#N/A	#N/A	2	ENSG00000066044	ELAVL1	protein_coding	ELAV like RNA binding protein 1 [Source:HGNC Symbol;Acc:HGNC:3312]
ZNF721	#N/A	#N/A	#N/A	0.457408	#N/A	#N/A	1.13795	#N/A	#N/A	#N/A	#N/A	#N/A	#N/A	#N/A	#N/A	2	ENSG00000182903	ZNF721	protein_coding	zinc finger protein 721 [Source:HGNC Symbol;Acc:HGNC:29425]
PRPF38A	#N/A	#N/A	#N/A	0.456123	#N/A	#N/A	1.00306	#N/A	#N/A	#N/A	#N/A	#N/A	#N/A	#N/A	#N/A	2	ENSG00000134748	PRPF38A	protein_coding	pre-mRNA processing factor 38A [Source:HGNC Symbol;Acc:HGNC:25930]
DDX18	0.739922	#N/A	#N/A	#N/A	#N/A	#N/A	#N/A	#N/A	#N/A	#N/A	0.455642	#N/A	#N/A	#N/A	#N/A	2	ENSG00000088205	DDX18	protein_coding	DEAD-box helicase 18 [Source:HGNC Symbol;Acc:HGNC:2741]
TEFM	#N/A	#N/A	#N/A	#N/A	#N/A	#N/A	1.20288	#N/A	#N/A	#N/A	0.455536	#N/A	#N/A	#N/A	#N/A	2	ENSG00000172171	TEFM	protein_coding	transcription elongation factor, mitochondrial [Source:HGNC Symbol;Acc:HGNC:26223]
MYT1L	#N/A	#N/A	#N/A	#N/A	#N/A	0.455369	#N/A	#N/A	#N/A	#N/A	#N/A	#N/A	#N/A	0.914062	#N/A	2	ENSG00000186487	MYT1L	protein_coding	myelin transcription factor 1 like [Source:HGNC Symbol;Acc:HGNC:7623]
ARID1A	#N/A	#N/A	#N/A	#N/A	#N/A	#N/A	1.3988	#N/A	#N/A	#N/A	0.455251	#N/A	#N/A	#N/A	#N/A	2	ENSG00000117713	ARID1A	protein_coding	AT-rich interaction domain 1A [Source:HGNC Symbol;Acc:HGNC:11110]
POLL	#N/A	#N/A	#N/A	#N/A	#N/A	#N/A	1.25105	#N/A	#N/A	#N/A	#N/A	#N/A	#N/A	#N/A	0.454851	2	ENSG00000166169	POLL	protein_coding	DNA polymerase lambda [Source:HGNC Symbol;Acc:HGNC:9184]
NUP107	#N/A	#N/A	#N/A	#N/A	#N/A	#N/A	1.29834	#N/A	#N/A	#N/A	0.454603	#N/A	#N/A	#N/A	#N/A	2	ENSG00000111581	NUP107	protein_coding	nucleoporin 107 [Source:HGNC Symbol;Acc:HGNC:29914]
ETFBKMT	#N/A	0.454301	#N/A	1.45021	#N/A	#N/A	#N/A	#N/A	#N/A	#N/A	#N/A	#N/A	#N/A	#N/A	#N/A	2	ENSG00000139160	ETFBKMT	protein_coding	electron transfer flavoprotein subunit beta lysine methyltransferase [Source:HGNC Symbol;Acc:HGNC:28739]
LANCL1	#N/A	0.453705	#N/A	0.841031	#N/A	#N/A	#N/A	#N/A	#N/A	#N/A	#N/A	#N/A	#N/A	#N/A	#N/A	2	ENSG00000115365	LANCL1	protein_coding	LanC like 1 [Source:HGNC Symbol;Acc:HGNC:6508]
H2AZ1-DT	#N/A	#N/A	#N/A	1.4004	#N/A	#N/A	#N/A	#N/A	0.452542	#N/A	#N/A	#N/A	#N/A	#N/A	#N/A	2	ENSG00000245322	H2AZ1-DT	lncRNA	H2AZ1 divergent transcript [Source:HGNC Symbol;Acc:HGNC:40271]
SCUBE3	#N/A	0.451071	#N/A	0.702741	#N/A	#N/A	#N/A	#N/A	#N/A	#N/A	#N/A	#N/A	#N/A	#N/A	#N/A	2	ENSG00000146197	SCUBE3	protein_coding	signal peptide, CUB domain and EGF like domain containing 3 [Source:HGNC Symbol;Acc:HGNC:13655]
DDX6	#N/A	#N/A	#N/A	#N/A	#N/A	#N/A	1.51864	#N/A	#N/A	#N/A	0.450772	#N/A	#N/A	#N/A	#N/A	2	ENSG00000110367	DDX6	protein_coding	DEAD-box helicase 6 [Source:HGNC Symbol;Acc:HGNC:2747]
#249456	#N/A	#N/A	#N/A	0.450677	#N/A	#N/A	1.36732	#N/A	#N/A	#N/A	#N/A	#N/A	#N/A	#N/A	#N/A	2	ENSG00000249456		lncRNA	novel transcript, sense overlapping ZRANB1
MPRIP	#N/A	#N/A	#N/A	0.528781	#N/A	#N/A	0.450374	#N/A	#N/A	#N/A	#N/A	#N/A	#N/A	#N/A	#N/A	2	ENSG00000133030	MPRIP	protein_coding	myosin phosphatase Rho interacting protein [Source:HGNC Symbol;Acc:HGNC:30321]
TFB2M	#N/A	0.781001	#N/A	#N/A	#N/A	#N/A	#N/A	#N/A	#N/A	#N/A	#N/A	#N/A	#N/A	#N/A	0.450261	2	ENSG00000162851	TFB2M	protein_coding	transcription factor B2, mitochondrial [Source:HGNC Symbol;Acc:HGNC:18559]
#225313	#N/A	#N/A	#N/A	1.22674	0.450234	#N/A	#N/A	#N/A	#N/A	#N/A	#N/A	#N/A	#N/A	#N/A	#N/A	2	ENSG00000225313		lncRNA	novel transcript
CYTH1	#N/A	#N/A	#N/A	#N/A	0.449742	#N/A	#N/A	#N/A	#N/A	#N/A	#N/A	#N/A	#N/A	#N/A	0.667694	2	ENSG00000108669	CYTH1	protein_coding	cytohesin 1 [Source:HGNC Symbol;Acc:HGNC:9501]
ZFAND2B	#N/A	#N/A	#N/A	#N/A	#N/A	#N/A	#N/A	0.448151	#N/A	#N/A	0.980606	#N/A	#N/A	#N/A	#N/A	2	ENSG00000158552	ZFAND2B	protein_coding	zinc finger AN1-type containing 2B [Source:HGNC Symbol;Acc:HGNC:25206]
DIPK1A	#N/A	0.52302	#N/A	#N/A	0.448125	#N/A	#N/A	#N/A	#N/A	#N/A	#N/A	#N/A	#N/A	#N/A	#N/A	2	ENSG00000154511	DIPK1A	protein_coding	divergent protein kinase domain 1A [Source:HGNC Symbol;Acc:HGNC:32213]
MAPK1	#N/A	#N/A	#N/A	#N/A	#N/A	#N/A	1.86082	#N/A	#N/A	#N/A	0.448069	#N/A	#N/A	#N/A	#N/A	2	ENSG00000100030	MAPK1	protein_coding	mitogen-activated protein kinase 1 [Source:HGNC Symbol;Acc:HGNC:6871]
TSEN15	#N/A	0.583467	#N/A	#N/A	0.447698	#N/A	#N/A	#N/A	#N/A	#N/A	#N/A	#N/A	#N/A	#N/A	#N/A	2	ENSG00000198860	TSEN15	protein_coding	tRNA splicing endonuclease subunit 15 [Source:HGNC Symbol;Acc:HGNC:16791]
MMP26	#N/A	#N/A	#N/A	#N/A	#N/A	#N/A	#N/A	#N/A	#N/A	#N/A	#N/A	0.957512	#N/A	0.447554	#N/A	2	ENSG00000167346	MMP26	protein_coding	matrix metallopeptidase 26 [Source:HGNC Symbol;Acc:HGNC:14249]
ITCH	#N/A	#N/A	#N/A	#N/A	#N/A	#N/A	1.46844	#N/A	#N/A	#N/A	0.447205	#N/A	#N/A	#N/A	#N/A	2	ENSG00000078747	ITCH	protein_coding	itchy E3 ubiquitin protein ligase [Source:HGNC Symbol;Acc:HGNC:13890]
PNPT1	#N/A	#N/A	#N/A	#N/A	#N/A	#N/A	0.772955	#N/A	#N/A	#N/A	#N/A	#N/A	#N/A	#N/A	0.447142	2	ENSG00000138035	PNPT1	protein_coding	polyribonucleotide nucleotidyltransferase 1 [Source:HGNC Symbol;Acc:HGNC:23166]
LINC00663	#N/A	#N/A	#N/A	0.81614	#N/A	#N/A	#N/A	#N/A	#N/A	#N/A	#N/A	#N/A	#N/A	#N/A	0.446746	2	ENSG00000266904	LINC00663	lncRNA	long intergenic non-protein coding RNA 663 [Source:HGNC Symbol;Acc:HGNC:28609]
#287284	#N/A	#N/A	#N/A	#N/A	0.446652	#N/A	#N/A	#N/A	#N/A	#N/A	#N/A	#N/A	#N/A	#N/A	1.0996	2	ENSG00000287284		lncRNA	novel transcript
PHKB	#N/A	#N/A	#N/A	#N/A	0.446312	#N/A	0.943638	#N/A	#N/A	#N/A	#N/A	#N/A	#N/A	#N/A	#N/A	2	ENSG00000102893	PHKB	protein_coding	phosphorylase kinase regulatory subunit beta [Source:HGNC Symbol;Acc:HGNC:8927]
AKR1D1	#N/A	#N/A	#N/A	#N/A	#N/A	#N/A	#N/A	0.62281	0.443278	#N/A	#N/A	#N/A	#N/A	#N/A	#N/A	2	ENSG00000122787	AKR1D1	protein_coding	aldo-keto reductase family 1 member D1 [Source:HGNC Symbol;Acc:HGNC:388]
PFDN1	#N/A	#N/A	#N/A	0.44274	#N/A	#N/A	#N/A	#N/A	#N/A	#N/A	#N/A	#N/A	#N/A	#N/A	0.58195	2	ENSG00000113068	PFDN1	protein_coding	prefoldin subunit 1 [Source:HGNC Symbol;Acc:HGNC:8866]
PRKD3	#N/A	#N/A	#N/A	0.441494	#N/A	#N/A	0.784494	#N/A	#N/A	#N/A	#N/A	#N/A	#N/A	#N/A	#N/A	2	ENSG00000115825	PRKD3	protein_coding	protein kinase D3 [Source:HGNC Symbol;Acc:HGNC:9408]
TXNRD1	#N/A	0.439465	#N/A	#N/A	#N/A	#N/A	#N/A	#N/A	#N/A	#N/A	#N/A	#N/A	#N/A	#N/A	1.05213	2	ENSG00000198431	TXNRD1	protein_coding	thioredoxin reductase 1 [Source:HGNC Symbol;Acc:HGNC:12437]
FBXW2	#N/A	#N/A	#N/A	#N/A	#N/A	#N/A	1.01389	#N/A	#N/A	#N/A	0.437188	#N/A	#N/A	#N/A	#N/A	2	ENSG00000119402	FBXW2	protein_coding	F-box and WD repeat domain containing 2 [Source:HGNC Symbol;Acc:HGNC:13608]
#226465	#N/A	#N/A	#N/A	0.780879	#N/A	#N/A	#N/A	#N/A	#N/A	#N/A	#N/A	#N/A	#N/A	#N/A	0.436487	2	ENSG00000226465		lncRNA	novel transcript
ARHGAP11A-DT	#N/A	0.435929	#N/A	#N/A	#N/A	#N/A	2.93974	#N/A	#N/A	#N/A	#N/A	#N/A	#N/A	#N/A	#N/A	2	ENSG00000262728	ARHGAP11A-DT	lncRNA	ARHGAP11A divergent transcript [Source:HGNC Symbol;Acc:HGNC:56188]
GRB2	#N/A	#N/A	#N/A	#N/A	#N/A	#N/A	1.49729	#N/A	#N/A	#N/A	0.434377	#N/A	#N/A	#N/A	#N/A	2	ENSG00000177885	GRB2	protein_coding	growth factor receptor bound protein 2 [Source:HGNC Symbol;Acc:HGNC:4566]
#285692	#N/A	#N/A	#N/A	0.434216	#N/A	#N/A	0.944235	#N/A	#N/A	#N/A	#N/A	#N/A	#N/A	#N/A	#N/A	2	ENSG00000285692		lncRNA	Novel transcript, antisense to ATF7
#258752	#N/A	#N/A	#N/A	#N/A	#N/A	#N/A	1.60819	#N/A	#N/A	#N/A	#N/A	#N/A	#N/A	0.433929	#N/A	2	ENSG00000258752		lncRNA	novel transcript, antisense to FOXN3
LINC01193	#N/A	0.433755	#N/A	#N/A	#N/A	#N/A	#N/A	#N/A	0.673402	#N/A	#N/A	#N/A	#N/A	#N/A	#N/A	2	ENSG00000258710	LINC01193	lncRNA	long intergenic non-protein coding RNA 1193 [Source:HGNC Symbol;Acc:HGNC:28003]
#286478	#N/A	0.433541	#N/A	1.09232	#N/A	#N/A	#N/A	#N/A	#N/A	#N/A	#N/A	#N/A	#N/A	#N/A	#N/A	2	ENSG00000286478		lncRNA	novel transcript, antisense to HIBADH
#286334	#N/A	#N/A	#N/A	0.801549	0.432168	#N/A	#N/A	#N/A	#N/A	#N/A	#N/A	#N/A	#N/A	#N/A	#N/A	2	ENSG00000286334		lncRNA	novel transcript, antisense to MBNL2
#283538	#N/A	#N/A	#N/A	#N/A	#N/A	#N/A	#N/A	#N/A	0.668126	#N/A	#N/A	#N/A	#N/A	0.431846	#N/A	2	ENSG00000283538		lncRNA	novel transcript
RNF217	#N/A	#N/A	#N/A	#N/A	#N/A	#N/A	0.810173	#N/A	#N/A	#N/A	#N/A	#N/A	#N/A	#N/A	0.430045	2	ENSG00000146373	RNF217	protein_coding	ring finger protein 217 [Source:HGNC Symbol;Acc:HGNC:21487]
#257759	#N/A	#N/A	#N/A	1.10992	#N/A	#N/A	#N/A	#N/A	#N/A	#N/A	#N/A	#N/A	#N/A	#N/A	0.429482	2	ENSG00000257759		lncRNA	novel transcript
ZNF197#186448	#N/A	0.429329	#N/A	1.3818	#N/A	#N/A	#N/A	#N/A	#N/A	#N/A	#N/A	#N/A	#N/A	#N/A	#N/A	2	ENSG00000186448	ZNF197	protein_coding	zinc finger protein 197 [Source:HGNC Symbol;Acc:HGNC:12988]
ERLIN2	#N/A	#N/A	#N/A	#N/A	#N/A	#N/A	1.21876	#N/A	#N/A	0.429322	#N/A	#N/A	#N/A	#N/A	#N/A	2	ENSG00000147475	ERLIN2	protein_coding	ER lipid raft associated 2 [Source:HGNC Symbol;Acc:HGNC:1356]
NRDC	#N/A	0.428207	#N/A	#N/A	#N/A	#N/A	#N/A	#N/A	#N/A	#N/A	#N/A	#N/A	#N/A	#N/A	0.537628	2	ENSG00000078618	NRDC	protein_coding	nardilysin convertase [Source:HGNC Symbol;Acc:HGNC:7995]
#270137	#N/A	#N/A	#N/A	#N/A	#N/A	#N/A	#N/A	#N/A	#N/A	0.735708	#N/A	#N/A	#N/A	0.427414	#N/A	2	ENSG00000270137		lncRNA	novel transcript, intronic to PHF20L1
METAP2	#N/A	#N/A	#N/A	#N/A	#N/A	#N/A	0.539919	#N/A	#N/A	#N/A	#N/A	#N/A	#N/A	#N/A	0.427336	2	ENSG00000111142	METAP2	protein_coding	methionyl aminopeptidase 2 [Source:HGNC Symbol;Acc:HGNC:16672]
NSL1	#N/A	#N/A	#N/A	#N/A	#N/A	#N/A	0.649924	#N/A	#N/A	#N/A	0.42715	#N/A	#N/A	#N/A	#N/A	2	ENSG00000117697	NSL1	protein_coding	NSL1 component of MIS12 kinetochore complex [Source:HGNC Symbol;Acc:HGNC:24548]
RBM33	#N/A	#N/A	#N/A	#N/A	#N/A	#N/A	0.93337	#N/A	#N/A	#N/A	0.4266	#N/A	#N/A	#N/A	#N/A	2	ENSG00000184863	RBM33	protein_coding	RNA binding motif protein 33 [Source:HGNC Symbol;Acc:HGNC:27223]
FHIP2A	#N/A	#N/A	#N/A	0.873096	#N/A	#N/A	#N/A	#N/A	#N/A	#N/A	#N/A	#N/A	#N/A	#N/A	0.426243	2	ENSG00000151553	FHIP2A	protein_coding	FHF complex subunit HOOK interacting protein 2A [Source:HGNC Symbol;Acc:HGNC:29320]
SNHG10	#N/A	0.42617	#N/A	#N/A	#N/A	#N/A	#N/A	#N/A	#N/A	#N/A	0.709078	#N/A	#N/A	#N/A	#N/A	2	ENSG00000247092	SNHG10	lncRNA	small nucleolar RNA host gene 10 [Source:HGNC Symbol;Acc:HGNC:27510]
ARRDC1-AS1	#N/A	0.42596	#N/A	#N/A	#N/A	#N/A	1.51233	#N/A	#N/A	#N/A	#N/A	#N/A	#N/A	#N/A	#N/A	2	ENSG00000203993	ARRDC1-AS1	lncRNA	ARRDC1 antisense RNA 1 [Source:HGNC Symbol;Acc:HGNC:23395]
DBF4B	#N/A	#N/A	#N/A	#N/A	#N/A	#N/A	1.47113	#N/A	#N/A	#N/A	#N/A	#N/A	#N/A	#N/A	0.425387	2	ENSG00000161692	DBF4B	protein_coding	DBF4 zinc finger B [Source:HGNC Symbol;Acc:HGNC:17883]
IDO1	#N/A	#N/A	#N/A	#N/A	#N/A	#N/A	#N/A	0.423228	0.626199	#N/A	#N/A	#N/A	#N/A	#N/A	#N/A	2	ENSG00000131203	IDO1	protein_coding	indoleamine 2,3-dioxygenase 1 [Source:HGNC Symbol;Acc:HGNC:6059]
ARL17B#228696	#N/A	#N/A	#N/A	0.422149	#N/A	#N/A	1.64927	#N/A	#N/A	#N/A	#N/A	#N/A	#N/A	#N/A	#N/A	2	ENSG00000228696	ARL17B	protein_coding	ADP ribosylation factor like GTPase 17B [Source:HGNC Symbol;Acc:HGNC:32387]
ZNF248	#N/A	0.421741	#N/A	0.927638	#N/A	#N/A	#N/A	#N/A	#N/A	#N/A	#N/A	#N/A	#N/A	#N/A	#N/A	2	ENSG00000198105	ZNF248	protein_coding	zinc finger protein 248 [Source:HGNC Symbol;Acc:HGNC:13041]
GMNN	#N/A	#N/A	#N/A	#N/A	#N/A	#N/A	#N/A	#N/A	#N/A	0.420966	#N/A	#N/A	#N/A	#N/A	0.673848	2	ENSG00000112312	GMNN	protein_coding	geminin DNA replication inhibitor [Source:HGNC Symbol;Acc:HGNC:17493]
ZNF398	#N/A	#N/A	#N/A	#N/A	0.420443	#N/A	#N/A	#N/A	#N/A	#N/A	0.442748	#N/A	#N/A	#N/A	#N/A	2	ENSG00000197024	ZNF398	protein_coding	zinc finger protein 398 [Source:HGNC Symbol;Acc:HGNC:18373]
LINC00667	#N/A	0.673293	#N/A	#N/A	#N/A	#N/A	#N/A	#N/A	#N/A	#N/A	#N/A	#N/A	#N/A	#N/A	0.42026	2	ENSG00000263753	LINC00667	lncRNA	long intergenic non-protein coding RNA 667 [Source:HGNC Symbol;Acc:HGNC:27906]
LAMP1	#N/A	#N/A	#N/A	#N/A	0.420231	#N/A	#N/A	#N/A	#N/A	#N/A	0.531061	#N/A	#N/A	#N/A	#N/A	2	ENSG00000185896	LAMP1	protein_coding	lysosomal associated membrane protein 1 [Source:HGNC Symbol;Acc:HGNC:6499]
HDAC3	#N/A	0.419913	#N/A	#N/A	#N/A	#N/A	1.2725	#N/A	#N/A	#N/A	#N/A	#N/A	#N/A	#N/A	#N/A	2	ENSG00000171720	HDAC3	protein_coding	histone deacetylase 3 [Source:HGNC Symbol;Acc:HGNC:4854]
RAB9A	#N/A	0.419413	#N/A	#N/A	#N/A	#N/A	#N/A	#N/A	#N/A	#N/A	0.623304	#N/A	#N/A	#N/A	#N/A	2	ENSG00000123595	RAB9A	protein_coding	RAB9A, member RAS oncogene family [Source:HGNC Symbol;Acc:HGNC:9792]
FAM219A	#N/A	#N/A	#N/A	0.418852	0.425146	#N/A	#N/A	#N/A	#N/A	#N/A	#N/A	#N/A	#N/A	#N/A	#N/A	2	ENSG00000164970	FAM219A	protein_coding	family with sequence similarity 219 member A [Source:HGNC Symbol;Acc:HGNC:19920]
#273270	#N/A	0.543554	#N/A	#N/A	#N/A	#N/A	#N/A	#N/A	#N/A	#N/A	#N/A	#N/A	#N/A	0.418097	#N/A	2	ENSG00000273270		lncRNA	novel transcript
NEAT1	#N/A	#N/A	#N/A	#N/A	0.417891	#N/A	#N/A	#N/A	#N/A	#N/A	#N/A	#N/A	#N/A	#N/A	0.679592	2	ENSG00000245532	NEAT1	lncRNA	nuclear paraspeckle assembly transcript 1 [Source:HGNC Symbol;Acc:HGNC:30815]
MRPS5	#N/A	#N/A	#N/A	0.417404	#N/A	#N/A	0.878139	#N/A	#N/A	#N/A	#N/A	#N/A	#N/A	#N/A	#N/A	2	ENSG00000144029	MRPS5	protein_coding	mitochondrial ribosomal protein S5 [Source:HGNC Symbol;Acc:HGNC:14498]
SLC3A1	#N/A	0.416233	#N/A	0.985868	#N/A	#N/A	#N/A	#N/A	#N/A	#N/A	#N/A	#N/A	#N/A	#N/A	#N/A	2	ENSG00000138079	SLC3A1	protein_coding	solute carrier family 3 member 1 [Source:HGNC Symbol;Acc:HGNC:11025]
MAEA	1.1389	#N/A	#N/A	#N/A	#N/A	#N/A	#N/A	#N/A	#N/A	#N/A	0.415983	#N/A	#N/A	#N/A	#N/A	2	ENSG00000090316	MAEA	protein_coding	macrophage erythroblast attacher, E3 ubiquitin ligase [Source:HGNC Symbol;Acc:HGNC:13731]
LYSMD3	#N/A	#N/A	#N/A	0.635564	#N/A	#N/A	#N/A	#N/A	#N/A	#N/A	#N/A	#N/A	#N/A	#N/A	0.415972	2	ENSG00000176018	LYSMD3	protein_coding	LysM domain containing 3 [Source:HGNC Symbol;Acc:HGNC:26969]
KPNB1-DT	#N/A	#N/A	#N/A	0.414922	#N/A	#N/A	0.728011	#N/A	#N/A	#N/A	#N/A	#N/A	#N/A	#N/A	#N/A	2	ENSG00000263766	KPNB1-DT	lncRNA	KPNB1 divergent transcript [Source:HGNC Symbol;Acc:HGNC:55336]
MTX2	#N/A	0.414188	#N/A	0.458017	#N/A	#N/A	#N/A	#N/A	#N/A	#N/A	#N/A	#N/A	#N/A	#N/A	#N/A	2	ENSG00000128654	MTX2	protein_coding	metaxin 2 [Source:HGNC Symbol;Acc:HGNC:7506]
ZNF76	#N/A	#N/A	#N/A	#N/A	#N/A	#N/A	0.610686	#N/A	#N/A	#N/A	#N/A	#N/A	#N/A	#N/A	0.413922	2	ENSG00000065029	ZNF76	protein_coding	zinc finger protein 76 [Source:HGNC Symbol;Acc:HGNC:13149]
LRRC37A2#238083	#N/A	#N/A	#N/A	#N/A	#N/A	#N/A	1.12302	#N/A	#N/A	#N/A	0.413594	#N/A	#N/A	#N/A	#N/A	2	ENSG00000238083	LRRC37A2	protein_coding	leucine rich repeat containing 37 member A2 [Source:HGNC Symbol;Acc:HGNC:32404]
DDOST	#N/A	#N/A	#N/A	#N/A	#N/A	#N/A	#N/A	#N/A	#N/A	#N/A	#N/A	#N/A	0.59527	0.412846	#N/A	2	ENSG00000244038	DDOST	protein_coding	dolichyl-diphosphooligosaccharide--protein glycosyltransferase non-catalytic subunit [Source:HGNC Symbol;Acc:HGNC:2728]
#285667	#N/A	#N/A	#N/A	0.412782	#N/A	#N/A	#N/A	#N/A	#N/A	#N/A	#N/A	#N/A	#N/A	#N/A	1.71364	2	ENSG00000285667		lncRNA	novel transcript
SENP5	#N/A	#N/A	#N/A	#N/A	#N/A	#N/A	0.546894	#N/A	#N/A	#N/A	0.412438	#N/A	#N/A	#N/A	#N/A	2	ENSG00000119231	SENP5	protein_coding	SUMO specific peptidase 5 [Source:HGNC Symbol;Acc:HGNC:28407]
TP53BP2	#N/A	#N/A	#N/A	0.412036	#N/A	#N/A	0.75134	#N/A	#N/A	#N/A	#N/A	#N/A	#N/A	#N/A	#N/A	2	ENSG00000143514	TP53BP2	protein_coding	tumor protein p53 binding protein 2 [Source:HGNC Symbol;Acc:HGNC:12000]
#258891	#N/A	#N/A	#N/A	0.411321	#N/A	#N/A	0.93605	#N/A	#N/A	#N/A	#N/A	#N/A	#N/A	#N/A	#N/A	2	ENSG00000258891		lncRNA	novel transcript, antisense to ZNF410
COMMD2	#N/A	#N/A	#N/A	0.411247	#N/A	#N/A	0.736121	#N/A	#N/A	#N/A	#N/A	#N/A	#N/A	#N/A	#N/A	2	ENSG00000114744	COMMD2	protein_coding	COMM domain containing 2 [Source:HGNC Symbol;Acc:HGNC:24993]
KATNAL2	#N/A	0.40996	#N/A	#N/A	#N/A	#N/A	#N/A	#N/A	#N/A	#N/A	#N/A	#N/A	#N/A	#N/A	1.05931	2	ENSG00000167216	KATNAL2	protein_coding	katanin catalytic subunit A1 like 2 [Source:HGNC Symbol;Acc:HGNC:25387]
BRD4	#N/A	#N/A	#N/A	#N/A	#N/A	#N/A	1.37205	#N/A	#N/A	#N/A	0.405622	#N/A	#N/A	#N/A	#N/A	2	ENSG00000141867	BRD4	protein_coding	bromodomain containing 4 [Source:HGNC Symbol;Acc:HGNC:13575]
SLC26A2	#N/A	#N/A	#N/A	#N/A	#N/A	#N/A	#N/A	#N/A	#N/A	#N/A	#N/A	#N/A	0.604411	0.405541	#N/A	2	ENSG00000155850	SLC26A2	protein_coding	solute carrier family 26 member 2 [Source:HGNC Symbol;Acc:HGNC:10994]
RAB11FIP3#090565	#N/A	#N/A	#N/A	0.405371	#N/A	#N/A	1.25532	#N/A	#N/A	#N/A	#N/A	#N/A	#N/A	#N/A	#N/A	2	ENSG00000090565	RAB11FIP3	protein_coding	RAB11 family interacting protein 3 [Source:HGNC Symbol;Acc:HGNC:17224]
LINC00106	#N/A	0.720948	#N/A	#N/A	#N/A	#N/A	#N/A	#N/A	#N/A	#N/A	#N/A	#N/A	#N/A	#N/A	0.404848	2	ENSG00000236871	LINC00106	lncRNA	long intergenic non-protein coding RNA 106 [Source:HGNC Symbol;Acc:HGNC:31843]
LINC00641	#N/A	#N/A	#N/A	#N/A	#N/A	#N/A	#N/A	0.413768	0.404638	#N/A	#N/A	#N/A	#N/A	#N/A	#N/A	2	ENSG00000258441	LINC00641	lncRNA	long intergenic non-protein coding RNA 641 [Source:HGNC Symbol;Acc:HGNC:27511]
MLH1	#N/A	0.427497	#N/A	#N/A	#N/A	#N/A	#N/A	#N/A	#N/A	#N/A	#N/A	#N/A	#N/A	#N/A	0.404092	2	ENSG00000076242	MLH1	protein_coding	mutL homolog 1 [Source:HGNC Symbol;Acc:HGNC:7127]
PCNX4	#N/A	#N/A	#N/A	0.403833	#N/A	#N/A	0.740229	#N/A	#N/A	#N/A	#N/A	#N/A	#N/A	#N/A	#N/A	2	ENSG00000126773	PCNX4	protein_coding	pecanex 4 [Source:HGNC Symbol;Acc:HGNC:20349]
WDR5B-DT	#N/A	0.403111	#N/A	0.865971	#N/A	#N/A	#N/A	#N/A	#N/A	#N/A	#N/A	#N/A	#N/A	#N/A	#N/A	2	ENSG00000272758	WDR5B-DT	lncRNA	WDR5B divergent transcript [Source:HGNC Symbol;Acc:HGNC:55192]
CLPX	#N/A	0.555083	#N/A	#N/A	#N/A	#N/A	#N/A	#N/A	#N/A	#N/A	#N/A	#N/A	#N/A	#N/A	0.402059	2	ENSG00000166855	CLPX	protein_coding	caseinolytic mitochondrial matrix peptidase chaperone subunit X [Source:HGNC Symbol;Acc:HGNC:2088]
GOSR1	#N/A	#N/A	#N/A	0.401418	#N/A	#N/A	0.885522	#N/A	#N/A	#N/A	#N/A	#N/A	#N/A	#N/A	#N/A	2	ENSG00000108587	GOSR1	protein_coding	golgi SNAP receptor complex member 1 [Source:HGNC Symbol;Acc:HGNC:4430]
HDAC4	#N/A	#N/A	#N/A	#N/A	0.401155	#N/A	#N/A	#N/A	#N/A	#N/A	#N/A	#N/A	#N/A	#N/A	1.24429	2	ENSG00000068024	HDAC4	protein_coding	histone deacetylase 4 [Source:HGNC Symbol;Acc:HGNC:14063]
BTRC	#N/A	#N/A	#N/A	0.400794	#N/A	#N/A	0.947115	#N/A	#N/A	#N/A	#N/A	#N/A	#N/A	#N/A	#N/A	2	ENSG00000166167	BTRC	protein_coding	beta-transducin repeat containing E3 ubiquitin protein ligase [Source:HGNC Symbol;Acc:HGNC:1144]
#253607	#N/A	#N/A	#N/A	0.598476	#N/A	#N/A	#N/A	#N/A	#N/A	#N/A	#N/A	#N/A	#N/A	#N/A	0.400199	2	ENSG00000253607		lncRNA	novel transcript, antisense to DERL1
CCDC25	#N/A	#N/A	#N/A	0.578459	#N/A	#N/A	#N/A	#N/A	#N/A	#N/A	#N/A	#N/A	0.400014	#N/A	#N/A	2	ENSG00000147419	CCDC25	protein_coding	coiled-coil domain containing 25 [Source:HGNC Symbol;Acc:HGNC:25591]
LINC00971#242641	#N/A	#N/A	#N/A	#N/A	#N/A	#N/A	#N/A	0.398325	0.469984	#N/A	#N/A	#N/A	#N/A	#N/A	#N/A	2	ENSG00000242641	LINC00971	lncRNA	long intergenic non-protein coding RNA 971 [Source:HGNC Symbol;Acc:HGNC:48737]
API5	#N/A	#N/A	#N/A	#N/A	#N/A	#N/A	1.07252	#N/A	#N/A	#N/A	0.397607	#N/A	#N/A	#N/A	#N/A	2	ENSG00000166181	API5	protein_coding	apoptosis inhibitor 5 [Source:HGNC Symbol;Acc:HGNC:594]
CITED4	#N/A	0.758878	#N/A	#N/A	#N/A	#N/A	#N/A	#N/A	#N/A	#N/A	#N/A	#N/A	#N/A	#N/A	0.3976	2	ENSG00000179862	CITED4	protein_coding	Cbp/p300 interacting transactivator with Glu/Asp rich carboxy-terminal domain 4 [Source:HGNC Symbol;Acc:HGNC:18696]
LRRC40	#N/A	#N/A	#N/A	0.430697	#N/A	#N/A	#N/A	#N/A	#N/A	#N/A	0.397477	#N/A	#N/A	#N/A	#N/A	2	ENSG00000066557	LRRC40	protein_coding	leucine rich repeat containing 40 [Source:HGNC Symbol;Acc:HGNC:26004]
RRP7A	#N/A	#N/A	#N/A	#N/A	#N/A	#N/A	1.03514	#N/A	#N/A	#N/A	#N/A	#N/A	#N/A	0.397448	#N/A	2	ENSG00000189306	RRP7A	protein_coding	ribosomal RNA processing 7 homolog A [Source:HGNC Symbol;Acc:HGNC:24286]
#286074	#N/A	0.397059	#N/A	0.713738	#N/A	#N/A	#N/A	#N/A	#N/A	#N/A	#N/A	#N/A	#N/A	#N/A	#N/A	2	ENSG00000286074		lncRNA	novel transcript
C11orf58	#N/A	0.396726	#N/A	0.493979	#N/A	#N/A	#N/A	#N/A	#N/A	#N/A	#N/A	#N/A	#N/A	#N/A	#N/A	2	ENSG00000110696	C11orf58	protein_coding	chromosome 11 open reading frame 58 [Source:HGNC Symbol;Acc:HGNC:16990]
ZNF460-AS1	#N/A	0.396653	#N/A	0.693405	#N/A	#N/A	#N/A	#N/A	#N/A	#N/A	#N/A	#N/A	#N/A	#N/A	#N/A	2	ENSG00000267871	ZNF460-AS1	lncRNA	ZNF460 antisense RNA 1 [Source:HGNC Symbol;Acc:HGNC:53774]
PIK3C2A	#N/A	#N/A	#N/A	#N/A	#N/A	#N/A	1.86455	#N/A	#N/A	#N/A	0.39469	#N/A	#N/A	#N/A	#N/A	2	ENSG00000011405	PIK3C2A	protein_coding	phosphatidylinositol-4-phosphate 3-kinase catalytic subunit type 2 alpha [Source:HGNC Symbol;Acc:HGNC:8971]
GNG12-AS1	#N/A	0.402894	#N/A	#N/A	0.394554	#N/A	#N/A	#N/A	#N/A	#N/A	#N/A	#N/A	#N/A	#N/A	#N/A	2	ENSG00000232284	GNG12-AS1	lncRNA	GNG12, DIRAS3 and WLS antisense RNA 1 [Source:HGNC Symbol;Acc:HGNC:43938]
NCKIPSD	#N/A	#N/A	#N/A	#N/A	#N/A	#N/A	1.88299	#N/A	#N/A	0.394106	#N/A	#N/A	#N/A	#N/A	#N/A	2	ENSG00000213672	NCKIPSD	protein_coding	NCK interacting protein with SH3 domain [Source:HGNC Symbol;Acc:HGNC:15486]
DPH6	#N/A	#N/A	#N/A	0.614074	#N/A	#N/A	#N/A	#N/A	#N/A	#N/A	#N/A	#N/A	#N/A	#N/A	0.393184	2	ENSG00000134146	DPH6	protein_coding	diphthamine biosynthesis 6 [Source:HGNC Symbol;Acc:HGNC:30543]
ALG1	#N/A	#N/A	#N/A	#N/A	#N/A	#N/A	#N/A	#N/A	#N/A	#N/A	#N/A	#N/A	#N/A	0.392263	0.486394	2	ENSG00000033011	ALG1	protein_coding	ALG1 chitobiosyldiphosphodolichol beta-mannosyltransferase [Source:HGNC Symbol;Acc:HGNC:18294]
FARS2	#N/A	#N/A	#N/A	#N/A	#N/A	#N/A	1.1544	#N/A	#N/A	#N/A	0.392256	#N/A	#N/A	#N/A	#N/A	2	ENSG00000145982	FARS2	protein_coding	phenylalanyl-tRNA synthetase 2, mitochondrial [Source:HGNC Symbol;Acc:HGNC:21062]
FBXO8	#N/A	0.467132	#N/A	#N/A	0.391941	#N/A	#N/A	#N/A	#N/A	#N/A	#N/A	#N/A	#N/A	#N/A	#N/A	2	ENSG00000164117	FBXO8	protein_coding	F-box protein 8 [Source:HGNC Symbol;Acc:HGNC:13587]
COG8	#N/A	0.391595	#N/A	#N/A	#N/A	#N/A	#N/A	#N/A	#N/A	#N/A	#N/A	#N/A	#N/A	#N/A	0.473888	2	ENSG00000213380	COG8	protein_coding	component of oligomeric golgi complex 8 [Source:HGNC Symbol;Acc:HGNC:18623]
ILF3	#N/A	#N/A	#N/A	#N/A	#N/A	#N/A	1.28639	#N/A	#N/A	#N/A	0.391296	#N/A	#N/A	#N/A	#N/A	2	ENSG00000129351	ILF3	protein_coding	interleukin enhancer binding factor 3 [Source:HGNC Symbol;Acc:HGNC:6038]
ZNF500	#N/A	#N/A	#N/A	#N/A	#N/A	0.390559	2.10666	#N/A	#N/A	#N/A	#N/A	#N/A	#N/A	#N/A	#N/A	2	ENSG00000103199	ZNF500	protein_coding	zinc finger protein 500 [Source:HGNC Symbol;Acc:HGNC:23716]
MAPK8	#N/A	#N/A	#N/A	0.389606	#N/A	#N/A	1.11861	#N/A	#N/A	#N/A	#N/A	#N/A	#N/A	#N/A	#N/A	2	ENSG00000107643	MAPK8	protein_coding	mitogen-activated protein kinase 8 [Source:HGNC Symbol;Acc:HGNC:6881]
DGCR2	#N/A	#N/A	#N/A	#N/A	#N/A	#N/A	1.17755	#N/A	#N/A	#N/A	0.389082	#N/A	#N/A	#N/A	#N/A	2	ENSG00000070413	DGCR2	protein_coding	DiGeorge syndrome critical region gene 2 [Source:HGNC Symbol;Acc:HGNC:2845]
PRPF6	#N/A	#N/A	#N/A	#N/A	#N/A	#N/A	1.25412	#N/A	#N/A	#N/A	0.388734	#N/A	#N/A	#N/A	#N/A	2	ENSG00000101161	PRPF6	protein_coding	pre-mRNA processing factor 6 [Source:HGNC Symbol;Acc:HGNC:15860]
HERC2#128731	#N/A	#N/A	#N/A	0.38766	#N/A	#N/A	1.28056	#N/A	#N/A	#N/A	#N/A	#N/A	#N/A	#N/A	#N/A	2	ENSG00000128731	HERC2	protein_coding	HECT and RLD domain containing E3 ubiquitin protein ligase 2 [Source:HGNC Symbol;Acc:HGNC:4868]
AGGF1	#N/A	0.385696	#N/A	#N/A	#N/A	#N/A	0.725986	#N/A	#N/A	#N/A	#N/A	#N/A	#N/A	#N/A	#N/A	2	ENSG00000164252	AGGF1	protein_coding	angiogenic factor with G-patch and FHA domains 1 [Source:HGNC Symbol;Acc:HGNC:24684]
#287815	#N/A	#N/A	#N/A	#N/A	#N/A	0.384314	#N/A	#N/A	#N/A	#N/A	#N/A	0.874038	#N/A	#N/A	#N/A	2	ENSG00000287815		lncRNA	novel transcript
VPS26A	#N/A	#N/A	#N/A	#N/A	#N/A	#N/A	1.59732	#N/A	#N/A	#N/A	0.383682	#N/A	#N/A	#N/A	#N/A	2	ENSG00000122958	VPS26A	protein_coding	VPS26, retromer complex component A [Source:HGNC Symbol;Acc:HGNC:12711]
TDRD3	#N/A	#N/A	#N/A	0.38368	#N/A	#N/A	#N/A	#N/A	#N/A	#N/A	#N/A	#N/A	#N/A	#N/A	0.616082	2	ENSG00000083544	TDRD3	protein_coding	tudor domain containing 3 [Source:HGNC Symbol;Acc:HGNC:20612]
CEBPZ	#N/A	#N/A	#N/A	0.382861	#N/A	#N/A	0.927999	#N/A	#N/A	#N/A	#N/A	#N/A	#N/A	#N/A	#N/A	2	ENSG00000115816	CEBPZ	protein_coding	CCAAT enhancer binding protein zeta [Source:HGNC Symbol;Acc:HGNC:24218]
SHPRH	#N/A	#N/A	#N/A	0.382134	#N/A	#N/A	0.816016	#N/A	#N/A	#N/A	#N/A	#N/A	#N/A	#N/A	#N/A	2	ENSG00000146414	SHPRH	protein_coding	SNF2 histone linker PHD RING helicase [Source:HGNC Symbol;Acc:HGNC:19336]
ZNF530	#N/A	#N/A	#N/A	#N/A	#N/A	#N/A	0.381783	#N/A	#N/A	#N/A	#N/A	#N/A	0.621269	#N/A	#N/A	2	ENSG00000183647	ZNF530	protein_coding	zinc finger protein 530 [Source:HGNC Symbol;Acc:HGNC:29297]
CWF19L2	#N/A	#N/A	#N/A	#N/A	#N/A	#N/A	1.68774	#N/A	#N/A	#N/A	0.38066	#N/A	#N/A	#N/A	#N/A	2	ENSG00000152404	CWF19L2	protein_coding	CWF19 like cell cycle control factor 2 [Source:HGNC Symbol;Acc:HGNC:26508]
RALY	#N/A	#N/A	#N/A	#N/A	#N/A	#N/A	1.30793	#N/A	#N/A	#N/A	0.380334	#N/A	#N/A	#N/A	#N/A	2	ENSG00000125970	RALY	protein_coding	RALY heterogeneous nuclear ribonucleoprotein [Source:HGNC Symbol;Acc:HGNC:15921]
#274080	#N/A	#N/A	#N/A	#N/A	#N/A	#N/A	0.379973	#N/A	#N/A	#N/A	#N/A	#N/A	#N/A	#N/A	1.47615	2	ENSG00000274080		lncRNA	novel transcript
U2SURP	#N/A	#N/A	#N/A	0.436925	#N/A	#N/A	#N/A	#N/A	#N/A	#N/A	0.379463	#N/A	#N/A	#N/A	#N/A	2	ENSG00000163714	U2SURP	protein_coding	U2 snRNP associated SURP domain containing [Source:HGNC Symbol;Acc:HGNC:30855]
GFUS#104522	#N/A	#N/A	#N/A	#N/A	#N/A	0.778593	0.379424	#N/A	#N/A	#N/A	#N/A	#N/A	#N/A	#N/A	#N/A	2	ENSG00000104522	GFUS	protein_coding	GDP-L-fucose synthase [Source:HGNC Symbol;Acc:HGNC:12390]
TSTD2	#N/A	0.379245	#N/A	0.648867	#N/A	#N/A	#N/A	#N/A	#N/A	#N/A	#N/A	#N/A	#N/A	#N/A	#N/A	2	ENSG00000136925	TSTD2	protein_coding	thiosulfate sulfurtransferase like domain containing 2 [Source:HGNC Symbol;Acc:HGNC:30087]
SLC16A8	#N/A	1.10681	#N/A	#N/A	0.379061	#N/A	#N/A	#N/A	#N/A	#N/A	#N/A	#N/A	#N/A	#N/A	#N/A	2	ENSG00000100156	SLC16A8	protein_coding	solute carrier family 16 member 8 [Source:HGNC Symbol;Acc:HGNC:16270]
MED6	#N/A	#N/A	#N/A	0.379054	#N/A	#N/A	0.962669	#N/A	#N/A	#N/A	#N/A	#N/A	#N/A	#N/A	#N/A	2	ENSG00000133997	MED6	protein_coding	mediator complex subunit 6 [Source:HGNC Symbol;Acc:HGNC:19970]
SMAD2	#N/A	#N/A	#N/A	#N/A	#N/A	#N/A	0.747038	#N/A	#N/A	#N/A	0.37861	#N/A	#N/A	#N/A	#N/A	2	ENSG00000175387	SMAD2	protein_coding	SMAD family member 2 [Source:HGNC Symbol;Acc:HGNC:6768]
SETBP1	#N/A	#N/A	#N/A	0.377268	0.542376	#N/A	#N/A	#N/A	#N/A	#N/A	#N/A	#N/A	#N/A	#N/A	#N/A	2	ENSG00000152217	SETBP1	protein_coding	SET binding protein 1 [Source:HGNC Symbol;Acc:HGNC:15573]
BEND7	#N/A	#N/A	#N/A	2.51018	#N/A	#N/A	#N/A	#N/A	#N/A	#N/A	0.37666	#N/A	#N/A	#N/A	#N/A	2	ENSG00000165626	BEND7	protein_coding	BEN domain containing 7 [Source:HGNC Symbol;Acc:HGNC:23514]
INPP5B	#N/A	#N/A	#N/A	#N/A	0.417281	#N/A	#N/A	#N/A	#N/A	#N/A	#N/A	#N/A	#N/A	0.376195	#N/A	2	ENSG00000204084	INPP5B	protein_coding	inositol polyphosphate-5-phosphatase B [Source:HGNC Symbol;Acc:HGNC:6077]
SOS2	#N/A	#N/A	#N/A	0.375633	#N/A	#N/A	0.671992	#N/A	#N/A	#N/A	#N/A	#N/A	#N/A	#N/A	#N/A	2	ENSG00000100485	SOS2	protein_coding	SOS Ras/Rho guanine nucleotide exchange factor 2 [Source:HGNC Symbol;Acc:HGNC:11188]
#283696	#N/A	#N/A	#N/A	#N/A	#N/A	#N/A	1.52537	#N/A	#N/A	#N/A	#N/A	#N/A	#N/A	#N/A	0.37563	2	ENSG00000283696		lncRNA	novel transcript
ABHD17B	#N/A	#N/A	#N/A	0.374917	#N/A	#N/A	#N/A	#N/A	#N/A	#N/A	#N/A	#N/A	#N/A	#N/A	0.405159	2	ENSG00000107362	ABHD17B	protein_coding	abhydrolase domain containing 17B, depalmitoylase [Source:HGNC Symbol;Acc:HGNC:24278]
WEE2-AS1#228775	#N/A	#N/A	#N/A	0.873776	#N/A	#N/A	#N/A	#N/A	#N/A	#N/A	#N/A	#N/A	#N/A	#N/A	0.374664	2	ENSG00000228775	WEE2-AS1	lncRNA	WEE2 antisense RNA 1 [Source:HGNC Symbol;Acc:HGNC:48669]
TRAF3IP1	#N/A	0.374505	#N/A	0.753523	#N/A	#N/A	#N/A	#N/A	#N/A	#N/A	#N/A	#N/A	#N/A	#N/A	#N/A	2	ENSG00000204104	TRAF3IP1	protein_coding	TRAF3 interacting protein 1 [Source:HGNC Symbol;Acc:HGNC:17861]
TRMT10A	#N/A	0.656245	#N/A	#N/A	#N/A	#N/A	#N/A	#N/A	#N/A	#N/A	#N/A	#N/A	0.374173	#N/A	#N/A	2	ENSG00000145331	TRMT10A	protein_coding	tRNA methyltransferase 10A [Source:HGNC Symbol;Acc:HGNC:28403]
CENATAC#186166	#N/A	#N/A	#N/A	0.372253	#N/A	#N/A	1.53097	#N/A	#N/A	#N/A	#N/A	#N/A	#N/A	#N/A	#N/A	2	ENSG00000186166	CENATAC	protein_coding	centrosomal AT-AC splicing factor [Source:HGNC Symbol;Acc:HGNC:30460]
GNA13	#N/A	#N/A	#N/A	#N/A	0.371823	#N/A	0.94263	#N/A	#N/A	#N/A	#N/A	#N/A	#N/A	#N/A	#N/A	2	ENSG00000120063	GNA13	protein_coding	G protein subunit alpha 13 [Source:HGNC Symbol;Acc:HGNC:4381]
DYM	#N/A	#N/A	#N/A	#N/A	#N/A	#N/A	0.491686	#N/A	#N/A	#N/A	0.371329	#N/A	#N/A	#N/A	#N/A	2	ENSG00000141627	DYM	protein_coding	dymeclin [Source:HGNC Symbol;Acc:HGNC:21317]
GALNT16-AS1	#N/A	0.371205	#N/A	0.922318	#N/A	#N/A	#N/A	#N/A	#N/A	#N/A	#N/A	#N/A	#N/A	#N/A	#N/A	2	ENSG00000258957	GALNT16-AS1	lncRNA	GALNT16 and EXD2 antisense RNA 1 [Source:HGNC Symbol;Acc:HGNC:55435]
NUP133	#N/A	#N/A	#N/A	0.370785	#N/A	#N/A	0.682015	#N/A	#N/A	#N/A	#N/A	#N/A	#N/A	#N/A	#N/A	2	ENSG00000069248	NUP133	protein_coding	nucleoporin 133 [Source:HGNC Symbol;Acc:HGNC:18016]
MIER2	#N/A	#N/A	#N/A	#N/A	#N/A	#N/A	#N/A	#N/A	0.393421	0.370685	#N/A	#N/A	#N/A	#N/A	#N/A	2	ENSG00000105556	MIER2	protein_coding	MIER family member 2 [Source:HGNC Symbol;Acc:HGNC:29210]
#286512	#N/A	#N/A	#N/A	1.11597	#N/A	#N/A	#N/A	#N/A	#N/A	#N/A	#N/A	#N/A	#N/A	0.370662	#N/A	2	ENSG00000286512		lncRNA	novel transcript
TECPR2	#N/A	#N/A	#N/A	0.369533	#N/A	#N/A	0.833577	#N/A	#N/A	#N/A	#N/A	#N/A	#N/A	#N/A	#N/A	2	ENSG00000196663	TECPR2	protein_coding	tectonin beta-propeller repeat containing 2 [Source:HGNC Symbol;Acc:HGNC:19957]
KDM3B	#N/A	#N/A	#N/A	#N/A	#N/A	#N/A	0.633299	#N/A	#N/A	#N/A	0.369518	#N/A	#N/A	#N/A	#N/A	2	ENSG00000120733	KDM3B	protein_coding	lysine demethylase 3B [Source:HGNC Symbol;Acc:HGNC:1337]
PIGU	#N/A	#N/A	#N/A	0.36939	#N/A	#N/A	0.674572	#N/A	#N/A	#N/A	#N/A	#N/A	#N/A	#N/A	#N/A	2	ENSG00000101464	PIGU	protein_coding	phosphatidylinositol glycan anchor biosynthesis class U [Source:HGNC Symbol;Acc:HGNC:15791]
SRRM2	#N/A	#N/A	#N/A	0.368846	#N/A	#N/A	1.45098	#N/A	#N/A	#N/A	#N/A	#N/A	#N/A	#N/A	#N/A	2	ENSG00000167978	SRRM2	protein_coding	serine/arginine repetitive matrix 2 [Source:HGNC Symbol;Acc:HGNC:16639]
CYB561D1	#N/A	#N/A	#N/A	#N/A	#N/A	#N/A	#N/A	#N/A	#N/A	#N/A	0.643741	#N/A	#N/A	#N/A	0.366335	2	ENSG00000174151	CYB561D1	protein_coding	cytochrome b561 family member D1 [Source:HGNC Symbol;Acc:HGNC:26804]
EHMT1	#N/A	#N/A	#N/A	#N/A	#N/A	#N/A	1.07092	#N/A	#N/A	#N/A	0.365731	#N/A	#N/A	#N/A	#N/A	2	ENSG00000181090	EHMT1	protein_coding	euchromatic histone lysine methyltransferase 1 [Source:HGNC Symbol;Acc:HGNC:24650]
RBM27	#N/A	#N/A	#N/A	#N/A	#N/A	#N/A	0.846572	#N/A	#N/A	#N/A	0.365635	#N/A	#N/A	#N/A	#N/A	2	ENSG00000091009	RBM27	protein_coding	RNA binding motif protein 27 [Source:HGNC Symbol;Acc:HGNC:29243]
DNPEP	#N/A	#N/A	#N/A	#N/A	#N/A	0.364594	#N/A	#N/A	#N/A	#N/A	0.717129	#N/A	#N/A	#N/A	#N/A	2	ENSG00000123992	DNPEP	protein_coding	aspartyl aminopeptidase [Source:HGNC Symbol;Acc:HGNC:2981]
SAFB2	#N/A	#N/A	#N/A	#N/A	#N/A	#N/A	2.13588	#N/A	#N/A	#N/A	0.364531	#N/A	#N/A	#N/A	#N/A	2	ENSG00000130254	SAFB2	protein_coding	scaffold attachment factor B2 [Source:HGNC Symbol;Acc:HGNC:21605]
XIAP	#N/A	#N/A	#N/A	0.364489	0.490558	#N/A	#N/A	#N/A	#N/A	#N/A	#N/A	#N/A	#N/A	#N/A	#N/A	2	ENSG00000101966	XIAP	protein_coding	X-linked inhibitor of apoptosis [Source:HGNC Symbol;Acc:HGNC:592]
PMPCB	#N/A	0.370782	#N/A	0.361826	#N/A	#N/A	#N/A	#N/A	#N/A	#N/A	#N/A	#N/A	#N/A	#N/A	#N/A	2	ENSG00000105819	PMPCB	protein_coding	peptidase, mitochondrial processing subunit beta [Source:HGNC Symbol;Acc:HGNC:9119]
KCNH4	#N/A	#N/A	#N/A	#N/A	#N/A	#N/A	#N/A	0.361299	0.366647	#N/A	#N/A	#N/A	#N/A	#N/A	#N/A	2	ENSG00000089558	KCNH4	protein_coding	potassium voltage-gated channel subfamily H member 4 [Source:HGNC Symbol;Acc:HGNC:6253]
RBM17	#N/A	#N/A	#N/A	#N/A	#N/A	#N/A	0.761096	#N/A	#N/A	#N/A	0.360964	#N/A	#N/A	#N/A	#N/A	2	ENSG00000134453	RBM17	protein_coding	RNA binding motif protein 17 [Source:HGNC Symbol;Acc:HGNC:16944]
UBE4B	#N/A	#N/A	#N/A	0.360463	#N/A	#N/A	1.10968	#N/A	#N/A	#N/A	#N/A	#N/A	#N/A	#N/A	#N/A	2	ENSG00000130939	UBE4B	protein_coding	ubiquitination factor E4B [Source:HGNC Symbol;Acc:HGNC:12500]
YBEY	#N/A	0.360145	#N/A	#N/A	#N/A	#N/A	#N/A	#N/A	#N/A	#N/A	#N/A	#N/A	#N/A	#N/A	0.6267	2	ENSG00000182362	YBEY	protein_coding	ybeY metalloendoribonuclease [Source:HGNC Symbol;Acc:HGNC:1299]
RBM39	#N/A	#N/A	#N/A	0.359045	#N/A	#N/A	1.51714	#N/A	#N/A	#N/A	#N/A	#N/A	#N/A	#N/A	#N/A	2	ENSG00000131051	RBM39	protein_coding	RNA binding motif protein 39 [Source:HGNC Symbol;Acc:HGNC:15923]
SARNP	#N/A	#N/A	#N/A	#N/A	#N/A	#N/A	0.65694	#N/A	#N/A	#N/A	0.359002	#N/A	#N/A	#N/A	#N/A	2	ENSG00000205323	SARNP	protein_coding	SAP domain containing ribonucleoprotein [Source:HGNC Symbol;Acc:HGNC:24432]
#267053	#N/A	#N/A	#N/A	1.59281	#N/A	#N/A	#N/A	#N/A	#N/A	0.358208	#N/A	#N/A	#N/A	#N/A	#N/A	2	ENSG00000267053		lncRNA	novel transcript
TFIP11-DT	#N/A	0.999703	#N/A	0.357871	#N/A	#N/A	#N/A	#N/A	#N/A	#N/A	#N/A	#N/A	#N/A	#N/A	#N/A	2	ENSG00000261188	TFIP11-DT	lncRNA	TFIP11 divergent transcript [Source:HGNC Symbol;Acc:HGNC:55374]
DHX32	#N/A	#N/A	#N/A	0.499788	#N/A	#N/A	#N/A	#N/A	#N/A	#N/A	#N/A	#N/A	#N/A	#N/A	0.357822	2	ENSG00000089876	DHX32	protein_coding	DEAH-box helicase 32 (putative) [Source:HGNC Symbol;Acc:HGNC:16717]
NBAS	#N/A	#N/A	#N/A	0.357219	#N/A	#N/A	0.851904	#N/A	#N/A	#N/A	#N/A	#N/A	#N/A	#N/A	#N/A	2	ENSG00000151779	NBAS	protein_coding	NBAS subunit of NRZ tethering complex [Source:HGNC Symbol;Acc:HGNC:15625]
FOSL2	#N/A	0.356594	#N/A	#N/A	#N/A	#N/A	#N/A	#N/A	#N/A	#N/A	#N/A	#N/A	#N/A	#N/A	1.17326	2	ENSG00000075426	FOSL2	protein_coding	FOS like 2, AP-1 transcription factor subunit [Source:HGNC Symbol;Acc:HGNC:3798]
HIBCH	#N/A	#N/A	#N/A	0.673667	#N/A	#N/A	#N/A	#N/A	#N/A	#N/A	#N/A	#N/A	#N/A	#N/A	0.356526	2	ENSG00000198130	HIBCH	protein_coding	3-hydroxyisobutyryl-CoA hydrolase [Source:HGNC Symbol;Acc:HGNC:4908]
SMARCC1	#N/A	#N/A	#N/A	#N/A	#N/A	#N/A	0.58621	#N/A	#N/A	#N/A	0.356457	#N/A	#N/A	#N/A	#N/A	2	ENSG00000173473	SMARCC1	protein_coding	SWI/SNF related, matrix associated, actin dependent regulator of chromatin subfamily c member 1 [Source:HGNC Symbol;Acc:HGNC:11104]
EXOSC2	#N/A	#N/A	#N/A	#N/A	#N/A	#N/A	1.1862	#N/A	#N/A	0.355801	#N/A	#N/A	#N/A	#N/A	#N/A	2	ENSG00000130713	EXOSC2	protein_coding	exosome component 2 [Source:HGNC Symbol;Acc:HGNC:17097]
PCBP1-AS1	#N/A	#N/A	#N/A	0.626912	#N/A	#N/A	#N/A	#N/A	#N/A	#N/A	0.355405	#N/A	#N/A	#N/A	#N/A	2	ENSG00000179818	PCBP1-AS1	lncRNA	PCBP1 antisense RNA 1 [Source:HGNC Symbol;Acc:HGNC:42948]
XPA	#N/A	0.354274	#N/A	0.362277	#N/A	#N/A	#N/A	#N/A	#N/A	#N/A	#N/A	#N/A	#N/A	#N/A	#N/A	2	ENSG00000136936	XPA	protein_coding	XPA, DNA damage recognition and repair factor [Source:HGNC Symbol;Acc:HGNC:12814]
SMYD4	#N/A	0.35378	#N/A	#N/A	#N/A	#N/A	0.895474	#N/A	#N/A	#N/A	#N/A	#N/A	#N/A	#N/A	#N/A	2	ENSG00000186532	SMYD4	protein_coding	SET and MYND domain containing 4 [Source:HGNC Symbol;Acc:HGNC:21067]
MOSMO#185716	#N/A	#N/A	#N/A	0.353004	#N/A	#N/A	0.979218	#N/A	#N/A	#N/A	#N/A	#N/A	#N/A	#N/A	#N/A	2	ENSG00000185716	MOSMO	protein_coding	modulator of smoothened [Source:HGNC Symbol;Acc:HGNC:27087]
TTLL11	#N/A	#N/A	#N/A	0.622833	#N/A	#N/A	#N/A	#N/A	#N/A	#N/A	#N/A	#N/A	#N/A	#N/A	0.352609	2	ENSG00000175764	TTLL11	protein_coding	tubulin tyrosine ligase like 11 [Source:HGNC Symbol;Acc:HGNC:18113]
LRRC37B	#N/A	#N/A	#N/A	#N/A	0.351922	#N/A	1.11498	#N/A	#N/A	#N/A	#N/A	#N/A	#N/A	#N/A	#N/A	2	ENSG00000185158	LRRC37B	protein_coding	leucine rich repeat containing 37B [Source:HGNC Symbol;Acc:HGNC:29070]
NUDT16-DT	#N/A	#N/A	#N/A	#N/A	#N/A	#N/A	#N/A	#N/A	0.521362	0.351187	#N/A	#N/A	#N/A	#N/A	#N/A	2	ENSG00000250608	NUDT16-DT	lncRNA	NUDT16 divergent transcript [Source:HGNC Symbol;Acc:HGNC:27947]
KDM1A	#N/A	#N/A	#N/A	0.35094	#N/A	#N/A	0.644394	#N/A	#N/A	#N/A	#N/A	#N/A	#N/A	#N/A	#N/A	2	ENSG00000004487	KDM1A	protein_coding	lysine demethylase 1A [Source:HGNC Symbol;Acc:HGNC:29079]
METTL17	#N/A	0.350598	#N/A	0.579117	#N/A	#N/A	#N/A	#N/A	#N/A	#N/A	#N/A	#N/A	#N/A	#N/A	#N/A	2	ENSG00000165792	METTL17	protein_coding	methyltransferase like 17 [Source:HGNC Symbol;Acc:HGNC:19280]
UBR1	#N/A	#N/A	#N/A	0.350165	#N/A	#N/A	1.26824	#N/A	#N/A	#N/A	#N/A	#N/A	#N/A	#N/A	#N/A	2	ENSG00000159459	UBR1	protein_coding	ubiquitin protein ligase E3 component n-recognin 1 [Source:HGNC Symbol;Acc:HGNC:16808]
FUT9	#N/A	#N/A	#N/A	#N/A	#N/A	#N/A	#N/A	0.349192	0.381194	#N/A	#N/A	#N/A	#N/A	#N/A	#N/A	2	ENSG00000172461	FUT9	protein_coding	fucosyltransferase 9 [Source:HGNC Symbol;Acc:HGNC:4020]
#259564	1.10223	#N/A	#N/A	#N/A	#N/A	#N/A	#N/A	#N/A	#N/A	#N/A	#N/A	#N/A	0.348385	#N/A	#N/A	2	ENSG00000259564		lncRNA	novel transcript, antisense to VPS13C
GLMN	#N/A	0.38357	#N/A	#N/A	#N/A	#N/A	#N/A	#N/A	#N/A	#N/A	#N/A	#N/A	#N/A	#N/A	0.34838	2	ENSG00000174842	GLMN	protein_coding	glomulin, FKBP associated protein [Source:HGNC Symbol;Acc:HGNC:14373]
DUS1L	#N/A	0.348152	#N/A	#N/A	#N/A	#N/A	1.15438	#N/A	#N/A	#N/A	#N/A	#N/A	#N/A	#N/A	#N/A	2	ENSG00000169718	DUS1L	protein_coding	dihydrouridine synthase 1 like [Source:HGNC Symbol;Acc:HGNC:30086]
IBTK#005700	#N/A	0.53901	#N/A	#N/A	#N/A	#N/A	#N/A	#N/A	#N/A	#N/A	#N/A	#N/A	#N/A	#N/A	0.347979	2	ENSG00000005700	IBTK	protein_coding	inhibitor of Bruton tyrosine kinase [Source:HGNC Symbol;Acc:HGNC:17853]
CEP250	#N/A	0.346923	#N/A	#N/A	#N/A	#N/A	1.00831	#N/A	#N/A	#N/A	#N/A	#N/A	#N/A	#N/A	#N/A	2	ENSG00000126001	CEP250	protein_coding	centrosomal protein 250 [Source:HGNC Symbol;Acc:HGNC:1859]
ACTR1B	#N/A	#N/A	#N/A	#N/A	#N/A	0.345276	1.33024	#N/A	#N/A	#N/A	#N/A	#N/A	#N/A	#N/A	#N/A	2	ENSG00000115073	ACTR1B	protein_coding	actin related protein 1B [Source:HGNC Symbol;Acc:HGNC:168]
KCNC1	#N/A	#N/A	#N/A	0.641	#N/A	#N/A	#N/A	#N/A	#N/A	#N/A	#N/A	#N/A	#N/A	0.344271	#N/A	2	ENSG00000129159	KCNC1	protein_coding	potassium voltage-gated channel subfamily C member 1 [Source:HGNC Symbol;Acc:HGNC:6233]
COG4	#N/A	#N/A	#N/A	#N/A	0.34399	#N/A	1.60253	#N/A	#N/A	#N/A	#N/A	#N/A	#N/A	#N/A	#N/A	2	ENSG00000103051	COG4	protein_coding	component of oligomeric golgi complex 4 [Source:HGNC Symbol;Acc:HGNC:18620]
PAPOLA	#N/A	#N/A	#N/A	#N/A	#N/A	#N/A	1.164	#N/A	#N/A	#N/A	0.343354	#N/A	#N/A	#N/A	#N/A	2	ENSG00000090060	PAPOLA	protein_coding	poly(A) polymerase alpha [Source:HGNC Symbol;Acc:HGNC:14981]
SPG7	#N/A	#N/A	#N/A	#N/A	#N/A	#N/A	0.944971	#N/A	#N/A	#N/A	0.343239	#N/A	#N/A	#N/A	#N/A	2	ENSG00000197912	SPG7	protein_coding	SPG7 matrix AAA peptidase subunit, paraplegin [Source:HGNC Symbol;Acc:HGNC:11237]
SOCS7#274211	#N/A	0.343215	#N/A	#N/A	#N/A	#N/A	1.26741	#N/A	#N/A	#N/A	#N/A	#N/A	#N/A	#N/A	#N/A	2	ENSG00000274211	SOCS7	protein_coding	suppressor of cytokine signaling 7 [Source:HGNC Symbol;Acc:HGNC:29846]
MTMR4	#N/A	#N/A	#N/A	#N/A	#N/A	0.343023	2.08833	#N/A	#N/A	#N/A	#N/A	#N/A	#N/A	#N/A	#N/A	2	ENSG00000108389	MTMR4	protein_coding	myotubularin related protein 4 [Source:HGNC Symbol;Acc:HGNC:7452]
MRTFB	#N/A	#N/A	#N/A	0.340845	#N/A	#N/A	0.724968	#N/A	#N/A	#N/A	#N/A	#N/A	#N/A	#N/A	#N/A	2	ENSG00000186260	MRTFB	protein_coding	myocardin related transcription factor B [Source:HGNC Symbol;Acc:HGNC:29819]
SDHAF2	#N/A	#N/A	#N/A	#N/A	#N/A	#N/A	0.682332	#N/A	#N/A	#N/A	#N/A	#N/A	#N/A	#N/A	0.340784	2	ENSG00000167985	SDHAF2	protein_coding	succinate dehydrogenase complex assembly factor 2 [Source:HGNC Symbol;Acc:HGNC:26034]
IAH1	#N/A	0.647241	#N/A	#N/A	#N/A	#N/A	#N/A	#N/A	#N/A	#N/A	#N/A	#N/A	0.340759	#N/A	#N/A	2	ENSG00000134330	IAH1	protein_coding	isoamyl acetate hydrolyzing esterase 1 (putative) [Source:HGNC Symbol;Acc:HGNC:27696]
KAT6B#156650	#N/A	#N/A	#N/A	0.340581	#N/A	#N/A	0.549132	#N/A	#N/A	#N/A	#N/A	#N/A	#N/A	#N/A	#N/A	2	ENSG00000156650	KAT6B	protein_coding	lysine acetyltransferase 6B [Source:HGNC Symbol;Acc:HGNC:17582]
DACT3-AS1	#N/A	#N/A	#N/A	#N/A	#N/A	#N/A	#N/A	#N/A	0.482866	#N/A	#N/A	0.339005	#N/A	#N/A	#N/A	2	ENSG00000245598	DACT3-AS1	lncRNA	DACT3 antisense RNA 1 [Source:HGNC Symbol;Acc:HGNC:44120]
ELAC1	#N/A	#N/A	#N/A	#N/A	#N/A	#N/A	#N/A	#N/A	#N/A	#N/A	#N/A	#N/A	0.338841	0.382134	#N/A	2	ENSG00000141642	ELAC1	protein_coding	elaC ribonuclease Z 1 [Source:HGNC Symbol;Acc:HGNC:14197]
RBM6	#N/A	#N/A	#N/A	#N/A	#N/A	#N/A	1.64811	#N/A	#N/A	#N/A	0.335881	#N/A	#N/A	#N/A	#N/A	2	ENSG00000004534	RBM6	protein_coding	RNA binding motif protein 6 [Source:HGNC Symbol;Acc:HGNC:9903]
MVB12B	#N/A	#N/A	#N/A	#N/A	0.603755	#N/A	#N/A	#N/A	#N/A	#N/A	#N/A	#N/A	#N/A	#N/A	0.335543	2	ENSG00000196814	MVB12B	protein_coding	multivesicular body subunit 12B [Source:HGNC Symbol;Acc:HGNC:23368]
ZZEF1	#N/A	#N/A	#N/A	#N/A	#N/A	#N/A	1.36009	#N/A	#N/A	#N/A	0.334483	#N/A	#N/A	#N/A	#N/A	2	ENSG00000074755	ZZEF1	protein_coding	zinc finger ZZ-type and EF-hand domain containing 1 [Source:HGNC Symbol;Acc:HGNC:29027]
GGNBP2#278311	#N/A	#N/A	#N/A	#N/A	#N/A	#N/A	1.60585	#N/A	#N/A	#N/A	0.334122	#N/A	#N/A	#N/A	#N/A	2	ENSG00000278311	GGNBP2	protein_coding	gametogenetin binding protein 2 [Source:HGNC Symbol;Acc:HGNC:19357]
PITPNA-AS1	#N/A	#N/A	#N/A	#N/A	#N/A	#N/A	#N/A	0.463115	#N/A	#N/A	#N/A	0.332484	#N/A	#N/A	#N/A	2	ENSG00000236618	PITPNA-AS1	lncRNA	PITPNA antisense RNA 1 [Source:HGNC Symbol;Acc:HGNC:44116]
ASCC2	#N/A	#N/A	#N/A	#N/A	#N/A	#N/A	0.720382	#N/A	#N/A	#N/A	#N/A	#N/A	#N/A	#N/A	0.331095	2	ENSG00000100325	ASCC2	protein_coding	activating signal cointegrator 1 complex subunit 2 [Source:HGNC Symbol;Acc:HGNC:24103]
NR2C2	#N/A	#N/A	#N/A	#N/A	#N/A	#N/A	0.95782	#N/A	#N/A	#N/A	0.330821	#N/A	#N/A	#N/A	#N/A	2	ENSG00000177463	NR2C2	protein_coding	nuclear receptor subfamily 2 group C member 2 [Source:HGNC Symbol;Acc:HGNC:7972]
VMP1	#N/A	#N/A	#N/A	#N/A	0.329812	#N/A	0.761885	#N/A	#N/A	#N/A	#N/A	#N/A	#N/A	#N/A	#N/A	2	ENSG00000062716	VMP1	protein_coding	vacuole membrane protein 1 [Source:HGNC Symbol;Acc:HGNC:29559]
RNF169	#N/A	#N/A	#N/A	#N/A	#N/A	#N/A	1.14315	#N/A	#N/A	#N/A	0.328801	#N/A	#N/A	#N/A	#N/A	2	ENSG00000166439	RNF169	protein_coding	ring finger protein 169 [Source:HGNC Symbol;Acc:HGNC:26961]
ANKRD42-DT	#N/A	#N/A	#N/A	#N/A	#N/A	#N/A	1.2901	#N/A	#N/A	#N/A	#N/A	#N/A	#N/A	0.328715	#N/A	2	ENSG00000247137	ANKRD42-DT	lncRNA	ANKRD42 divergent transcript [Source:HGNC Symbol;Acc:HGNC:55590]
ZNF146	#N/A	#N/A	#N/A	0.327671	#N/A	#N/A	0.622167	#N/A	#N/A	#N/A	#N/A	#N/A	#N/A	#N/A	#N/A	2	ENSG00000167635	ZNF146	protein_coding	zinc finger protein 146 [Source:HGNC Symbol;Acc:HGNC:12931]
TAF15#270647	#N/A	#N/A	#N/A	#N/A	#N/A	#N/A	1.53573	#N/A	#N/A	#N/A	0.327203	#N/A	#N/A	#N/A	#N/A	2	ENSG00000270647	TAF15	protein_coding	TATA-box binding protein associated factor 15 [Source:HGNC Symbol;Acc:HGNC:11547]
PEX1	#N/A	0.327016	#N/A	0.747385	#N/A	#N/A	#N/A	#N/A	#N/A	#N/A	#N/A	#N/A	#N/A	#N/A	#N/A	2	ENSG00000127980	PEX1	protein_coding	peroxisomal biogenesis factor 1 [Source:HGNC Symbol;Acc:HGNC:8850]
HPS4	#N/A	0.32611	#N/A	#N/A	#N/A	#N/A	1.54346	#N/A	#N/A	#N/A	#N/A	#N/A	#N/A	#N/A	#N/A	2	ENSG00000100099	HPS4	protein_coding	HPS4 biogenesis of lysosomal organelles complex 3 subunit 2 [Source:HGNC Symbol;Acc:HGNC:15844]
DFFA	#N/A	#N/A	#N/A	0.468024	#N/A	0.325874	#N/A	#N/A	#N/A	#N/A	#N/A	#N/A	#N/A	#N/A	#N/A	2	ENSG00000160049	DFFA	protein_coding	DNA fragmentation factor subunit alpha [Source:HGNC Symbol;Acc:HGNC:2772]
METTL15	#N/A	#N/A	#N/A	0.325822	#N/A	#N/A	0.957772	#N/A	#N/A	#N/A	#N/A	#N/A	#N/A	#N/A	#N/A	2	ENSG00000169519	METTL15	protein_coding	methyltransferase like 15 [Source:HGNC Symbol;Acc:HGNC:26606]
DCAF15#132017	#N/A	#N/A	#N/A	#N/A	#N/A	#N/A	1.09913	0.324181	#N/A	#N/A	#N/A	#N/A	#N/A	#N/A	#N/A	2	ENSG00000132017	DCAF15	protein_coding	DDB1 and CUL4 associated factor 15 [Source:HGNC Symbol;Acc:HGNC:25095]
FRAT1	#N/A	#N/A	#N/A	#N/A	#N/A	#N/A	#N/A	0.427386	0.323991	#N/A	#N/A	#N/A	#N/A	#N/A	#N/A	2	ENSG00000165879	FRAT1	protein_coding	FRAT regulator of WNT signaling pathway 1 [Source:HGNC Symbol;Acc:HGNC:3944]
SNX24	#N/A	#N/A	#N/A	#N/A	0.323686	#N/A	#N/A	#N/A	#N/A	#N/A	#N/A	#N/A	#N/A	#N/A	0.431102	2	ENSG00000064652	SNX24	protein_coding	sorting nexin 24 [Source:HGNC Symbol;Acc:HGNC:21533]
CORO2A	#N/A	#N/A	#N/A	#N/A	#N/A	#N/A	#N/A	0.513763	0.322459	#N/A	#N/A	#N/A	#N/A	#N/A	#N/A	2	ENSG00000106789	CORO2A	protein_coding	coronin 2A [Source:HGNC Symbol;Acc:HGNC:2255]
SLC11A2	#N/A	0.322013	#N/A	#N/A	#N/A	#N/A	#N/A	#N/A	#N/A	#N/A	#N/A	#N/A	#N/A	#N/A	0.696161	2	ENSG00000110911	SLC11A2	protein_coding	solute carrier family 11 member 2 [Source:HGNC Symbol;Acc:HGNC:10908]
AAK1	0.559547	#N/A	#N/A	#N/A	0.321686	#N/A	#N/A	#N/A	#N/A	#N/A	#N/A	#N/A	#N/A	#N/A	#N/A	2	ENSG00000115977	AAK1	protein_coding	AP2 associated kinase 1 [Source:HGNC Symbol;Acc:HGNC:19679]
FUBP3	#N/A	#N/A	#N/A	#N/A	#N/A	#N/A	1.82206	#N/A	#N/A	#N/A	0.321403	#N/A	#N/A	#N/A	#N/A	2	ENSG00000107164	FUBP3	protein_coding	far upstream element binding protein 3 [Source:HGNC Symbol;Acc:HGNC:4005]
N4BP2L2	#N/A	#N/A	#N/A	#N/A	#N/A	#N/A	0.51279	#N/A	#N/A	#N/A	#N/A	#N/A	#N/A	#N/A	0.320928	2	ENSG00000244754	N4BP2L2	protein_coding	NEDD4 binding protein 2 like 2 [Source:HGNC Symbol;Acc:HGNC:26916]
FBXO28	#N/A	#N/A	#N/A	#N/A	#N/A	#N/A	0.831214	#N/A	#N/A	#N/A	0.320555	#N/A	#N/A	#N/A	#N/A	2	ENSG00000143756	FBXO28	protein_coding	F-box protein 28 [Source:HGNC Symbol;Acc:HGNC:29046]
CAND1	#N/A	#N/A	#N/A	0.320314	#N/A	#N/A	0.631681	#N/A	#N/A	#N/A	#N/A	#N/A	#N/A	#N/A	#N/A	2	ENSG00000111530	CAND1	protein_coding	cullin associated and neddylation dissociated 1 [Source:HGNC Symbol;Acc:HGNC:30688]
#225258	#N/A	#N/A	#N/A	#N/A	#N/A	#N/A	#N/A	0.320122	0.323742	#N/A	#N/A	#N/A	#N/A	#N/A	#N/A	2	ENSG00000225258		lncRNA	novel transcript
ZSWIM8	#N/A	#N/A	#N/A	0.319231	#N/A	#N/A	0.894628	#N/A	#N/A	#N/A	#N/A	#N/A	#N/A	#N/A	#N/A	2	ENSG00000214655	ZSWIM8	protein_coding	zinc finger SWIM-type containing 8 [Source:HGNC Symbol;Acc:HGNC:23528]
RLIM	#N/A	#N/A	#N/A	#N/A	#N/A	#N/A	#N/A	#N/A	#N/A	#N/A	0.729586	#N/A	#N/A	0.318143	#N/A	2	ENSG00000131263	RLIM	protein_coding	ring finger protein, LIM domain interacting [Source:HGNC Symbol;Acc:HGNC:13429]
TUBGCP2	#N/A	0.317437	#N/A	#N/A	#N/A	#N/A	1.24658	#N/A	#N/A	#N/A	#N/A	#N/A	#N/A	#N/A	#N/A	2	ENSG00000130640	TUBGCP2	protein_coding	tubulin gamma complex associated protein 2 [Source:HGNC Symbol;Acc:HGNC:18599]
ERVK13-1	#N/A	0.317013	#N/A	#N/A	#N/A	#N/A	1.28256	#N/A	#N/A	#N/A	#N/A	#N/A	#N/A	#N/A	#N/A	2	ENSG00000260565	ERVK13-1	lncRNA	endogenous retrovirus group K13 member 1 [Source:HGNC Symbol;Acc:HGNC:27548]
BTD	#N/A	#N/A	#N/A	0.316587	#N/A	#N/A	#N/A	#N/A	#N/A	#N/A	#N/A	#N/A	#N/A	#N/A	0.517662	2	ENSG00000169814	BTD	protein_coding	biotinidase [Source:HGNC Symbol;Acc:HGNC:1122]
MAML3	#N/A	#N/A	#N/A	#N/A	#N/A	#N/A	#N/A	#N/A	0.316062	#N/A	#N/A	#N/A	#N/A	0.41917	#N/A	2	ENSG00000196782	MAML3	protein_coding	mastermind like transcriptional coactivator 3 [Source:HGNC Symbol;Acc:HGNC:16272]
AGBL3	#N/A	#N/A	#N/A	0.425093	#N/A	#N/A	#N/A	#N/A	#N/A	#N/A	#N/A	#N/A	#N/A	#N/A	0.315514	2	ENSG00000146856	AGBL3	protein_coding	AGBL carboxypeptidase 3 [Source:HGNC Symbol;Acc:HGNC:27981]
TNPO1	#N/A	#N/A	#N/A	0.313176	#N/A	#N/A	#N/A	#N/A	#N/A	#N/A	#N/A	#N/A	#N/A	#N/A	0.37148	2	ENSG00000083312	TNPO1	protein_coding	transportin 1 [Source:HGNC Symbol;Acc:HGNC:6401]
GCSH	#N/A	1.37431	#N/A	0.312989	#N/A	#N/A	#N/A	#N/A	#N/A	#N/A	#N/A	#N/A	#N/A	#N/A	#N/A	2	ENSG00000140905	GCSH	protein_coding	glycine cleavage system protein H [Source:HGNC Symbol;Acc:HGNC:4208]
SCYL3	#N/A	0.440596	#N/A	#N/A	#N/A	#N/A	#N/A	#N/A	#N/A	#N/A	#N/A	#N/A	#N/A	0.312627	#N/A	2	ENSG00000000457	SCYL3	protein_coding	SCY1 like pseudokinase 3 [Source:HGNC Symbol;Acc:HGNC:19285]
C17orf64	#N/A	#N/A	#N/A	#N/A	0.312309	0.76441	#N/A	#N/A	#N/A	#N/A	#N/A	#N/A	#N/A	#N/A	#N/A	2	ENSG00000141371	C17orf64	protein_coding	chromosome 17 open reading frame 64 [Source:HGNC Symbol;Acc:HGNC:26990]
URB1	#N/A	#N/A	#N/A	#N/A	#N/A	0.311914	1.15355	#N/A	#N/A	#N/A	#N/A	#N/A	#N/A	#N/A	#N/A	2	ENSG00000142207	URB1	protein_coding	URB1 ribosome biogenesis homolog [Source:HGNC Symbol;Acc:HGNC:17344]
WBP1L	#N/A	#N/A	#N/A	#N/A	0.310947	#N/A	0.497372	#N/A	#N/A	#N/A	#N/A	#N/A	#N/A	#N/A	#N/A	2	ENSG00000166272	WBP1L	protein_coding	WW domain binding protein 1 like [Source:HGNC Symbol;Acc:HGNC:23510]
PIK3AP1	#N/A	#N/A	#N/A	#N/A	#N/A	#N/A	#N/A	#N/A	0.350391	0.31094	#N/A	#N/A	#N/A	#N/A	#N/A	2	ENSG00000155629	PIK3AP1	protein_coding	phosphoinositide-3-kinase adaptor protein 1 [Source:HGNC Symbol;Acc:HGNC:30034]
SPATA41	#N/A	0.675771	#N/A	#N/A	#N/A	#N/A	#N/A	#N/A	#N/A	#N/A	#N/A	#N/A	#N/A	#N/A	0.310807	2	ENSG00000189419	SPATA41	lncRNA	spermatogenesis associated 41 [Source:HGNC Symbol;Acc:HGNC:48613]
RUVBL1#175792	#N/A	0.310453	#N/A	#N/A	#N/A	#N/A	1.27114	#N/A	#N/A	#N/A	#N/A	#N/A	#N/A	#N/A	#N/A	2	ENSG00000175792	RUVBL1	protein_coding	RuvB like AAA ATPase 1 [Source:HGNC Symbol;Acc:HGNC:10474]
#286530	#N/A	#N/A	#N/A	#N/A	#N/A	#N/A	#N/A	#N/A	#N/A	#N/A	#N/A	#N/A	#N/A	0.398549	0.309558	2	ENSG00000286530		lncRNA	novel transcript
NUGGC	#N/A	#N/A	#N/A	#N/A	#N/A	#N/A	#N/A	0.696966	0.308747	#N/A	#N/A	#N/A	#N/A	#N/A	#N/A	2	ENSG00000189233	NUGGC	protein_coding	nuclear GTPase, germinal center associated [Source:HGNC Symbol;Acc:HGNC:33550]
TIPIN	#N/A	0.357223	#N/A	#N/A	#N/A	#N/A	#N/A	#N/A	#N/A	#N/A	#N/A	#N/A	#N/A	#N/A	0.308159	2	ENSG00000075131	TIPIN	protein_coding	TIMELESS interacting protein [Source:HGNC Symbol;Acc:HGNC:30750]
DCAF7	#N/A	#N/A	#N/A	#N/A	#N/A	#N/A	1.08912	#N/A	#N/A	#N/A	0.307645	#N/A	#N/A	#N/A	#N/A	2	ENSG00000136485	DCAF7	protein_coding	DDB1 and CUL4 associated factor 7 [Source:HGNC Symbol;Acc:HGNC:30915]
LINC01498	#N/A	#N/A	#N/A	0.306965	#N/A	#N/A	#N/A	#N/A	0.832239	#N/A	#N/A	#N/A	#N/A	#N/A	#N/A	2	ENSG00000247213	LINC01498	lncRNA	long intergenic non-protein coding RNA 1498 [Source:HGNC Symbol;Acc:HGNC:51164]
STAT3	#N/A	#N/A	#N/A	#N/A	#N/A	#N/A	1.73673	#N/A	#N/A	#N/A	0.306783	#N/A	#N/A	#N/A	#N/A	2	ENSG00000168610	STAT3	protein_coding	signal transducer and activator of transcription 3 [Source:HGNC Symbol;Acc:HGNC:11364]
POR	#N/A	#N/A	#N/A	#N/A	#N/A	0.306551	#N/A	#N/A	#N/A	#N/A	#N/A	#N/A	#N/A	0.308261	#N/A	2	ENSG00000127948	POR	protein_coding	cytochrome p450 oxidoreductase [Source:HGNC Symbol;Acc:HGNC:9208]
LTN1	#N/A	#N/A	#N/A	0.305254	#N/A	#N/A	0.667998	#N/A	#N/A	#N/A	#N/A	#N/A	#N/A	#N/A	#N/A	2	ENSG00000198862	LTN1	protein_coding	listerin E3 ubiquitin protein ligase 1 [Source:HGNC Symbol;Acc:HGNC:13082]
CBFA2T2	#N/A	#N/A	#N/A	#N/A	0.304673	#N/A	1.035	#N/A	#N/A	#N/A	#N/A	#N/A	#N/A	#N/A	#N/A	2	ENSG00000078699	CBFA2T2	protein_coding	CBFA2/RUNX1 partner transcriptional co-repressor 2 [Source:HGNC Symbol;Acc:HGNC:1536]
HAUS4	#N/A	#N/A	#N/A	#N/A	#N/A	#N/A	1.28465	#N/A	#N/A	#N/A	#N/A	#N/A	#N/A	0.304438	#N/A	2	ENSG00000092036	HAUS4	protein_coding	HAUS augmin like complex subunit 4 [Source:HGNC Symbol;Acc:HGNC:20163]
FOXO3	#N/A	0.303224	#N/A	#N/A	#N/A	#N/A	0.884241	#N/A	#N/A	#N/A	#N/A	#N/A	#N/A	#N/A	#N/A	2	ENSG00000118689	FOXO3	protein_coding	forkhead box O3 [Source:HGNC Symbol;Acc:HGNC:3821]
TTC19	#N/A	#N/A	#N/A	0.300418	#N/A	#N/A	1.18427	#N/A	#N/A	#N/A	#N/A	#N/A	#N/A	#N/A	#N/A	2	ENSG00000011295	TTC19	protein_coding	tetratricopeptide repeat domain 19 [Source:HGNC Symbol;Acc:HGNC:26006]
TRMT13	#N/A	#N/A	#N/A	#N/A	#N/A	#N/A	0.633312	#N/A	#N/A	#N/A	#N/A	#N/A	#N/A	#N/A	0.300046	2	ENSG00000122435	TRMT13	protein_coding	tRNA methyltransferase 13 homolog [Source:HGNC Symbol;Acc:HGNC:25502]
ENTPD5	#N/A	#N/A	#N/A	0.448259	#N/A	#N/A	#N/A	#N/A	#N/A	#N/A	#N/A	#N/A	#N/A	#N/A	0.299968	2	ENSG00000187097	ENTPD5	protein_coding	ectonucleoside triphosphate diphosphohydrolase 5 (inactive) [Source:HGNC Symbol;Acc:HGNC:3367]
ZSCAN32	#N/A	#N/A	#N/A	#N/A	#N/A	#N/A	1.46718	#N/A	#N/A	#N/A	#N/A	#N/A	0.299281	#N/A	#N/A	2	ENSG00000140987	ZSCAN32	protein_coding	zinc finger and SCAN domain containing 32 [Source:HGNC Symbol;Acc:HGNC:20812]
FNIP1	#N/A	0.298609	#N/A	#N/A	#N/A	#N/A	#N/A	#N/A	#N/A	#N/A	#N/A	#N/A	#N/A	#N/A	0.458858	2	ENSG00000217128	FNIP1	protein_coding	folliculin interacting protein 1 [Source:HGNC Symbol;Acc:HGNC:29418]
C8orf33	#N/A	#N/A	#N/A	#N/A	#N/A	0.367654	#N/A	#N/A	#N/A	0.29845	#N/A	#N/A	#N/A	#N/A	#N/A	2	ENSG00000182307	C8orf33	protein_coding	chromosome 8 open reading frame 33 [Source:HGNC Symbol;Acc:HGNC:26104]
GLB1	#N/A	0.312912	#N/A	#N/A	#N/A	#N/A	#N/A	#N/A	#N/A	#N/A	#N/A	#N/A	#N/A	#N/A	0.297779	2	ENSG00000170266	GLB1	protein_coding	galactosidase beta 1 [Source:HGNC Symbol;Acc:HGNC:4298]
ZBTB4#174282	#N/A	#N/A	#N/A	0.297384	#N/A	#N/A	1.41222	#N/A	#N/A	#N/A	#N/A	#N/A	#N/A	#N/A	#N/A	2	ENSG00000174282	ZBTB4	protein_coding	zinc finger and BTB domain containing 4 [Source:HGNC Symbol;Acc:HGNC:23847]
ZC3H8	#N/A	0.456243	#N/A	#N/A	#N/A	#N/A	#N/A	#N/A	#N/A	#N/A	#N/A	#N/A	#N/A	#N/A	0.296985	2	ENSG00000144161	ZC3H8	protein_coding	zinc finger CCCH-type containing 8 [Source:HGNC Symbol;Acc:HGNC:30941]
PRDX6-AS1	#N/A	0.578803	#N/A	#N/A	#N/A	#N/A	#N/A	#N/A	#N/A	#N/A	#N/A	#N/A	#N/A	#N/A	0.296875	2	ENSG00000203739	PRDX6-AS1	lncRNA	PRDX6 antisense RNA 1 [Source:HGNC Symbol;Acc:HGNC:54870]
RPS6KB1	#N/A	#N/A	#N/A	0.296853	#N/A	#N/A	0.733229	#N/A	#N/A	#N/A	#N/A	#N/A	#N/A	#N/A	#N/A	2	ENSG00000108443	RPS6KB1	protein_coding	ribosomal protein S6 kinase B1 [Source:HGNC Symbol;Acc:HGNC:10436]
ZNF175	#N/A	#N/A	#N/A	#N/A	#N/A	#N/A	1.30579	#N/A	0.29649	#N/A	#N/A	#N/A	#N/A	#N/A	#N/A	2	ENSG00000105497	ZNF175	protein_coding	zinc finger protein 175 [Source:HGNC Symbol;Acc:HGNC:12964]
NUP50-DT	#N/A	#N/A	#N/A	#N/A	#N/A	#N/A	0.855159	#N/A	#N/A	#N/A	#N/A	#N/A	#N/A	#N/A	0.295886	2	ENSG00000226328	NUP50-DT	lncRNA	NUP50 divergent transcript [Source:HGNC Symbol;Acc:HGNC:50502]
MTFR1	#N/A	#N/A	#N/A	#N/A	0.590666	#N/A	#N/A	#N/A	#N/A	#N/A	#N/A	#N/A	#N/A	#N/A	0.294961	2	ENSG00000066855	MTFR1	protein_coding	mitochondrial fission regulator 1 [Source:HGNC Symbol;Acc:HGNC:29510]
VPS29	#N/A	0.328067	#N/A	#N/A	#N/A	#N/A	#N/A	#N/A	#N/A	#N/A	#N/A	#N/A	#N/A	#N/A	0.293467	2	ENSG00000111237	VPS29	protein_coding	VPS29 retromer complex component [Source:HGNC Symbol;Acc:HGNC:14340]
#272864	#N/A	#N/A	#N/A	#N/A	#N/A	#N/A	#N/A	#N/A	#N/A	#N/A	#N/A	0.395943	0.292348	#N/A	#N/A	2	ENSG00000272864		lncRNA	novel transcript
PPP1R26	#N/A	#N/A	#N/A	#N/A	#N/A	#N/A	#N/A	#N/A	#N/A	#N/A	#N/A	0.292067	0.527812	#N/A	#N/A	2	ENSG00000196422	PPP1R26	protein_coding	protein phosphatase 1 regulatory subunit 26 [Source:HGNC Symbol;Acc:HGNC:29089]
ABCB10	#N/A	#N/A	#N/A	#N/A	0.291102	#N/A	1.1208	#N/A	#N/A	#N/A	#N/A	#N/A	#N/A	#N/A	#N/A	2	ENSG00000135776	ABCB10	protein_coding	ATP binding cassette subfamily B member 10 [Source:HGNC Symbol;Acc:HGNC:41]
WDR55	#N/A	#N/A	#N/A	#N/A	#N/A	#N/A	1.43303	#N/A	#N/A	#N/A	#N/A	0.291095	#N/A	#N/A	#N/A	2	ENSG00000120314	WDR55	protein_coding	WD repeat domain 55 [Source:HGNC Symbol;Acc:HGNC:25971]
ODR4	#N/A	#N/A	#N/A	0.45169	#N/A	#N/A	#N/A	#N/A	#N/A	#N/A	#N/A	#N/A	#N/A	#N/A	0.288946	2	ENSG00000157181	ODR4	protein_coding	odr-4 GPCR localization factor homolog [Source:HGNC Symbol;Acc:HGNC:24299]
ZNF91	#N/A	#N/A	#N/A	0.288875	#N/A	#N/A	0.976171	#N/A	#N/A	#N/A	#N/A	#N/A	#N/A	#N/A	#N/A	2	ENSG00000167232	ZNF91	protein_coding	zinc finger protein 91 [Source:HGNC Symbol;Acc:HGNC:13166]
PPP2R2A	#N/A	#N/A	#N/A	0.284337	0.4272	#N/A	#N/A	#N/A	#N/A	#N/A	#N/A	#N/A	#N/A	#N/A	#N/A	2	ENSG00000221914	PPP2R2A	protein_coding	protein phosphatase 2 regulatory subunit Balpha [Source:HGNC Symbol;Acc:HGNC:9304]
SRSF3	#N/A	#N/A	#N/A	0.283843	#N/A	#N/A	1.18058	#N/A	#N/A	#N/A	#N/A	#N/A	#N/A	#N/A	#N/A	2	ENSG00000112081	SRSF3	protein_coding	serine and arginine rich splicing factor 3 [Source:HGNC Symbol;Acc:HGNC:10785]
LAX1	#N/A	#N/A	#N/A	#N/A	#N/A	#N/A	#N/A	0.283733	0.284312	#N/A	#N/A	#N/A	#N/A	#N/A	#N/A	2	ENSG00000122188	LAX1	protein_coding	lymphocyte transmembrane adaptor 1 [Source:HGNC Symbol;Acc:HGNC:26005]
DONSON	#N/A	0.282824	#N/A	0.573878	#N/A	#N/A	#N/A	#N/A	#N/A	#N/A	#N/A	#N/A	#N/A	#N/A	#N/A	2	ENSG00000159147	DONSON	protein_coding	DNA replication fork stabilization factor DONSON [Source:HGNC Symbol;Acc:HGNC:2993]
MTG1	#N/A	#N/A	#N/A	#N/A	#N/A	#N/A	1.13554	#N/A	#N/A	#N/A	#N/A	#N/A	#N/A	#N/A	0.282313	2	ENSG00000148824	MTG1	protein_coding	mitochondrial ribosome associated GTPase 1 [Source:HGNC Symbol;Acc:HGNC:32159]
NOL10	#N/A	#N/A	#N/A	0.281961	#N/A	#N/A	1.0382	#N/A	#N/A	#N/A	#N/A	#N/A	#N/A	#N/A	#N/A	2	ENSG00000115761	NOL10	protein_coding	nucleolar protein 10 [Source:HGNC Symbol;Acc:HGNC:25862]
TM9SF4	#N/A	#N/A	#N/A	0.281684	#N/A	#N/A	0.923249	#N/A	#N/A	#N/A	#N/A	#N/A	#N/A	#N/A	#N/A	2	ENSG00000101337	TM9SF4	protein_coding	transmembrane 9 superfamily member 4 [Source:HGNC Symbol;Acc:HGNC:30797]
RIOK3	#N/A	#N/A	#N/A	#N/A	#N/A	#N/A	1.13601	#N/A	#N/A	#N/A	#N/A	#N/A	#N/A	#N/A	0.281311	2	ENSG00000101782	RIOK3	protein_coding	RIO kinase 3 [Source:HGNC Symbol;Acc:HGNC:11451]
UBE2G2	#N/A	#N/A	#N/A	#N/A	#N/A	#N/A	0.573212	#N/A	#N/A	#N/A	#N/A	#N/A	#N/A	#N/A	0.279891	2	ENSG00000184787	UBE2G2	protein_coding	ubiquitin conjugating enzyme E2 G2 [Source:HGNC Symbol;Acc:HGNC:12483]
PPP3CB	#N/A	#N/A	#N/A	0.278353	#N/A	#N/A	#N/A	#N/A	#N/A	#N/A	#N/A	#N/A	#N/A	#N/A	0.453191	2	ENSG00000107758	PPP3CB	protein_coding	protein phosphatase 3 catalytic subunit beta [Source:HGNC Symbol;Acc:HGNC:9315]
UBAP1	#N/A	0.280202	#N/A	#N/A	#N/A	#N/A	#N/A	#N/A	#N/A	#N/A	#N/A	#N/A	#N/A	#N/A	0.27779	2	ENSG00000165006	UBAP1	protein_coding	ubiquitin associated protein 1 [Source:HGNC Symbol;Acc:HGNC:12461]
KMT5A	#N/A	#N/A	#N/A	0.508581	#N/A	#N/A	#N/A	#N/A	#N/A	#N/A	#N/A	#N/A	#N/A	#N/A	0.277284	2	ENSG00000183955	KMT5A	protein_coding	lysine methyltransferase 5A [Source:HGNC Symbol;Acc:HGNC:29489]
MICU1	#N/A	#N/A	#N/A	0.27648	#N/A	#N/A	#N/A	#N/A	#N/A	#N/A	#N/A	#N/A	#N/A	#N/A	0.521242	2	ENSG00000107745	MICU1	protein_coding	mitochondrial calcium uptake 1 [Source:HGNC Symbol;Acc:HGNC:1530]
SFXN5	#N/A	#N/A	#N/A	#N/A	0.27595	#N/A	#N/A	#N/A	#N/A	#N/A	#N/A	#N/A	#N/A	#N/A	0.609307	2	ENSG00000144040	SFXN5	protein_coding	sideroflexin 5 [Source:HGNC Symbol;Acc:HGNC:16073]
MTMR1	#N/A	0.275501	#N/A	#N/A	#N/A	#N/A	#N/A	#N/A	#N/A	#N/A	#N/A	#N/A	#N/A	#N/A	0.45223	2	ENSG00000063601	MTMR1	protein_coding	myotubularin related protein 1 [Source:HGNC Symbol;Acc:HGNC:7449]
GPATCH2L	#N/A	0.275168	#N/A	#N/A	0.297285	#N/A	#N/A	#N/A	#N/A	#N/A	#N/A	#N/A	#N/A	#N/A	#N/A	2	ENSG00000089916	GPATCH2L	protein_coding	G-patch domain containing 2 like [Source:HGNC Symbol;Acc:HGNC:20210]
WDR20	#N/A	#N/A	#N/A	#N/A	#N/A	#N/A	0.970616	#N/A	#N/A	#N/A	0.275071	#N/A	#N/A	#N/A	#N/A	2	ENSG00000140153	WDR20	protein_coding	WD repeat domain 20 [Source:HGNC Symbol;Acc:HGNC:19667]
DARS1	#N/A	#N/A	#N/A	#N/A	#N/A	#N/A	1.11315	#N/A	#N/A	#N/A	#N/A	#N/A	0.273661	#N/A	#N/A	2	ENSG00000115866	DARS1	protein_coding	aspartyl-tRNA synthetase 1 [Source:HGNC Symbol;Acc:HGNC:2678]
ZNF12	#N/A	#N/A	#N/A	#N/A	#N/A	#N/A	#N/A	#N/A	#N/A	#N/A	#N/A	#N/A	0.272726	0.296555	#N/A	2	ENSG00000164631	ZNF12	protein_coding	zinc finger protein 12 [Source:HGNC Symbol;Acc:HGNC:12902]
PUM1	#N/A	#N/A	#N/A	#N/A	#N/A	#N/A	1.26741	#N/A	#N/A	#N/A	0.272715	#N/A	#N/A	#N/A	#N/A	2	ENSG00000134644	PUM1	protein_coding	pumilio RNA binding family member 1 [Source:HGNC Symbol;Acc:HGNC:14957]
TMEM168	#N/A	#N/A	#N/A	#N/A	0.362021	#N/A	#N/A	#N/A	#N/A	#N/A	#N/A	#N/A	#N/A	#N/A	0.271984	2	ENSG00000146802	TMEM168	protein_coding	transmembrane protein 168 [Source:HGNC Symbol;Acc:HGNC:25826]
IP6K2	#N/A	#N/A	#N/A	0.269658	#N/A	#N/A	#N/A	#N/A	#N/A	#N/A	#N/A	#N/A	#N/A	#N/A	0.28314	2	ENSG00000068745	IP6K2	protein_coding	inositol hexakisphosphate kinase 2 [Source:HGNC Symbol;Acc:HGNC:17313]
MRPL57	#N/A	#N/A	#N/A	#N/A	#N/A	0.269387	#N/A	#N/A	#N/A	#N/A	#N/A	0.77156	#N/A	#N/A	#N/A	2	ENSG00000173141	MRPL57	protein_coding	mitochondrial ribosomal protein L57 [Source:HGNC Symbol;Acc:HGNC:14514]
HMG20A	#N/A	#N/A	#N/A	0.295092	#N/A	#N/A	#N/A	#N/A	#N/A	#N/A	#N/A	#N/A	#N/A	#N/A	0.269068	2	ENSG00000140382	HMG20A	protein_coding	high mobility group 20A [Source:HGNC Symbol;Acc:HGNC:5001]
MOB2	#N/A	#N/A	#N/A	#N/A	#N/A	#N/A	#N/A	#N/A	#N/A	0.357693	#N/A	#N/A	#N/A	0.264613	#N/A	2	ENSG00000182208	MOB2	protein_coding	MOB kinase activator 2 [Source:HGNC Symbol;Acc:HGNC:24904]
RNF115	#N/A	#N/A	#N/A	0.264531	#N/A	#N/A	#N/A	#N/A	#N/A	#N/A	#N/A	#N/A	#N/A	#N/A	0.428047	2	ENSG00000265491	RNF115	protein_coding	ring finger protein 115 [Source:HGNC Symbol;Acc:HGNC:18154]
COQ10B	#N/A	#N/A	#N/A	#N/A	0.347133	#N/A	#N/A	#N/A	#N/A	#N/A	#N/A	#N/A	#N/A	#N/A	0.262241	2	ENSG00000115520	COQ10B	protein_coding	coenzyme Q10B [Source:HGNC Symbol;Acc:HGNC:25819]
GPR84-AS1#258137	#N/A	#N/A	#N/A	#N/A	#N/A	0.260288	#N/A	#N/A	0.681274	#N/A	#N/A	#N/A	#N/A	#N/A	#N/A	2	ENSG00000258137	GPR84-AS1	lncRNA	GPR84, ZNF385A, ITGA5 and GTSF1 antisense RNA 1 [Source:HGNC Symbol;Acc:HGNC:56187]
DDX46	#N/A	#N/A	#N/A	0.369022	#N/A	#N/A	#N/A	#N/A	#N/A	#N/A	0.259564	#N/A	#N/A	#N/A	#N/A	2	ENSG00000145833	DDX46	protein_coding	DEAD-box helicase 46 [Source:HGNC Symbol;Acc:HGNC:18681]
NUFIP2	#N/A	#N/A	#N/A	#N/A	#N/A	#N/A	0.861402	#N/A	#N/A	#N/A	0.258973	#N/A	#N/A	#N/A	#N/A	2	ENSG00000108256	NUFIP2	protein_coding	nuclear FMR1 interacting protein 2 [Source:HGNC Symbol;Acc:HGNC:17634]
CMPK1	#N/A	#N/A	#N/A	#N/A	0.258667	#N/A	0.729352	#N/A	#N/A	#N/A	#N/A	#N/A	#N/A	#N/A	#N/A	2	ENSG00000162368	CMPK1	protein_coding	cytidine/uridine monophosphate kinase 1 [Source:HGNC Symbol;Acc:HGNC:18170]
FBXL17	#N/A	#N/A	#N/A	#N/A	0.345257	#N/A	#N/A	#N/A	#N/A	#N/A	#N/A	#N/A	#N/A	#N/A	0.258484	2	ENSG00000145743	FBXL17	protein_coding	F-box and leucine rich repeat protein 17 [Source:HGNC Symbol;Acc:HGNC:13615]
ME2	#N/A	#N/A	#N/A	#N/A	#N/A	#N/A	#N/A	#N/A	#N/A	#N/A	#N/A	#N/A	0.279661	0.257554	#N/A	2	ENSG00000082212	ME2	protein_coding	malic enzyme 2 [Source:HGNC Symbol;Acc:HGNC:6984]
PAN2	#N/A	#N/A	#N/A	#N/A	#N/A	#N/A	0.977862	#N/A	#N/A	#N/A	#N/A	#N/A	#N/A	#N/A	0.25665	2	ENSG00000135473	PAN2	protein_coding	poly(A) specific ribonuclease subunit PAN2 [Source:HGNC Symbol;Acc:HGNC:20074]
BRD7	#N/A	#N/A	#N/A	#N/A	#N/A	#N/A	1.62045	#N/A	#N/A	#N/A	#N/A	#N/A	0.256481	#N/A	#N/A	2	ENSG00000166164	BRD7	protein_coding	bromodomain containing 7 [Source:HGNC Symbol;Acc:HGNC:14310]
#259353	#N/A	#N/A	#N/A	#N/A	#N/A	#N/A	#N/A	0.618164	#N/A	#N/A	#N/A	#N/A	0.256295	#N/A	#N/A	2	ENSG00000259353		lncRNA	novel transcript, antisense to FAM63B
EXD2	#N/A	0.255274	#N/A	0.84085	#N/A	#N/A	#N/A	#N/A	#N/A	#N/A	#N/A	#N/A	#N/A	#N/A	#N/A	2	ENSG00000081177	EXD2	protein_coding	exonuclease 3'-5' domain containing 2 [Source:HGNC Symbol;Acc:HGNC:20217]
ASCC1	#N/A	#N/A	#N/A	#N/A	#N/A	#N/A	0.925898	#N/A	#N/A	#N/A	#N/A	#N/A	#N/A	#N/A	0.253206	2	ENSG00000138303	ASCC1	protein_coding	activating signal cointegrator 1 complex subunit 1 [Source:HGNC Symbol;Acc:HGNC:24268]
RCOR1	#N/A	#N/A	#N/A	#N/A	0.461379	#N/A	#N/A	#N/A	#N/A	#N/A	#N/A	#N/A	#N/A	#N/A	0.252893	2	ENSG00000089902	RCOR1	protein_coding	REST corepressor 1 [Source:HGNC Symbol;Acc:HGNC:17441]
MED13L	#N/A	#N/A	#N/A	#N/A	0.251883	#N/A	0.95382	#N/A	#N/A	#N/A	#N/A	#N/A	#N/A	#N/A	#N/A	2	ENSG00000123066	MED13L	protein_coding	mediator complex subunit 13L [Source:HGNC Symbol;Acc:HGNC:22962]
TAFAZZIN	#N/A	#N/A	#N/A	#N/A	#N/A	#N/A	0.820402	#N/A	#N/A	#N/A	#N/A	#N/A	#N/A	#N/A	0.251532	2	ENSG00000102125	TAFAZZIN	protein_coding	tafazzin, phospholipid-lysophospholipid transacylase [Source:HGNC Symbol;Acc:HGNC:11577]
CRTC3-AS1	#N/A	#N/A	#N/A	#N/A	#N/A	#N/A	#N/A	#N/A	#N/A	0.250507	0.63127	#N/A	#N/A	#N/A	#N/A	2	ENSG00000259736	CRTC3-AS1	lncRNA	CRTC3 antisense RNA 1 [Source:HGNC Symbol;Acc:HGNC:51433]
SREK1IP1	#N/A	#N/A	#N/A	0.321868	#N/A	#N/A	#N/A	#N/A	#N/A	#N/A	#N/A	#N/A	#N/A	#N/A	0.250485	2	ENSG00000153006	SREK1IP1	protein_coding	SREK1 interacting protein 1 [Source:HGNC Symbol;Acc:HGNC:26716]
ABCC1#103222	#N/A	#N/A	#N/A	#N/A	0.250394	#N/A	#N/A	#N/A	#N/A	#N/A	#N/A	#N/A	#N/A	#N/A	1.24209	2	ENSG00000103222	ABCC1	protein_coding	ATP binding cassette subfamily C member 1 [Source:HGNC Symbol;Acc:HGNC:51]
TOR1AIP2	#N/A	#N/A	#N/A	0.330346	#N/A	#N/A	#N/A	#N/A	#N/A	#N/A	#N/A	#N/A	#N/A	#N/A	0.250221	2	ENSG00000169905	TOR1AIP2	protein_coding	torsin 1A interacting protein 2 [Source:HGNC Symbol;Acc:HGNC:24055]
LMCD1-AS1	#N/A	#N/A	#N/A	1.06527	#N/A	#N/A	#N/A	#N/A	#N/A	#N/A	#N/A	#N/A	#N/A	#N/A	0.248211	2	ENSG00000227110	LMCD1-AS1	lncRNA	LMCD1 antisense RNA 1 [Source:HGNC Symbol;Acc:HGNC:44477]
ANKUB1	#N/A	0.249848	#N/A	#N/A	#N/A	#N/A	#N/A	#N/A	#N/A	#N/A	#N/A	#N/A	#N/A	#N/A	0.248003	2	ENSG00000206199	ANKUB1	protein_coding	ankyrin repeat and ubiquitin domain containing 1 [Source:HGNC Symbol;Acc:HGNC:29642]
TVP23B	#N/A	0.247615	#N/A	#N/A	#N/A	#N/A	2.20419	#N/A	#N/A	#N/A	#N/A	#N/A	#N/A	#N/A	#N/A	2	ENSG00000171928	TVP23B	protein_coding	trans-golgi network vesicle protein 23 homolog B [Source:HGNC Symbol;Acc:HGNC:20399]
NUTM2A-AS1	#N/A	#N/A	#N/A	#N/A	#N/A	#N/A	1.24123	#N/A	#N/A	#N/A	0.247164	#N/A	#N/A	#N/A	#N/A	2	ENSG00000223482	NUTM2A-AS1	lncRNA	NUTM2A antisense RNA 1 [Source:HGNC Symbol;Acc:HGNC:45161]
PAFAH1B1	#N/A	#N/A	#N/A	0.245888	#N/A	#N/A	1.19559	#N/A	#N/A	#N/A	#N/A	#N/A	#N/A	#N/A	#N/A	2	ENSG00000007168	PAFAH1B1	protein_coding	platelet activating factor acetylhydrolase 1b regulatory subunit 1 [Source:HGNC Symbol;Acc:HGNC:8574]
BMT2	#N/A	#N/A	#N/A	#N/A	#N/A	0.243566	#N/A	#N/A	#N/A	#N/A	0.401409	#N/A	#N/A	#N/A	#N/A	2	ENSG00000164603	BMT2	protein_coding	base methyltransferase of 25S rRNA 2 homolog [Source:HGNC Symbol;Acc:HGNC:26475]
ORC3	#N/A	0.243417	#N/A	0.516593	#N/A	#N/A	#N/A	#N/A	#N/A	#N/A	#N/A	#N/A	#N/A	#N/A	#N/A	2	ENSG00000135336	ORC3	protein_coding	origin recognition complex subunit 3 [Source:HGNC Symbol;Acc:HGNC:8489]
SCAPER	#N/A	#N/A	#N/A	#N/A	#N/A	#N/A	0.687326	#N/A	#N/A	#N/A	#N/A	#N/A	#N/A	#N/A	0.243283	2	ENSG00000140386	SCAPER	protein_coding	S-phase cyclin A associated protein in the ER [Source:HGNC Symbol;Acc:HGNC:13081]
RTCB	#N/A	#N/A	#N/A	#N/A	#N/A	#N/A	0.801474	#N/A	#N/A	#N/A	#N/A	#N/A	#N/A	#N/A	0.24322	2	ENSG00000100220	RTCB	protein_coding	RNA 2',3'-cyclic phosphate and 5'-OH ligase [Source:HGNC Symbol;Acc:HGNC:26935]
RAB30-DT	#N/A	#N/A	#N/A	0.243166	#N/A	#N/A	0.591589	#N/A	#N/A	#N/A	#N/A	#N/A	#N/A	#N/A	#N/A	2	ENSG00000246067	RAB30-DT	lncRNA	RAB30 divergent transcript [Source:HGNC Symbol;Acc:HGNC:48672]
HIPK3	#N/A	#N/A	#N/A	#N/A	0.242994	#N/A	#N/A	#N/A	#N/A	#N/A	#N/A	#N/A	#N/A	#N/A	0.303662	2	ENSG00000110422	HIPK3	protein_coding	homeodomain interacting protein kinase 3 [Source:HGNC Symbol;Acc:HGNC:4915]
MARCHF7	#N/A	#N/A	#N/A	#N/A	#N/A	#N/A	1.04058	#N/A	#N/A	#N/A	0.239956	#N/A	#N/A	#N/A	#N/A	2	ENSG00000136536	MARCHF7	protein_coding	membrane associated ring-CH-type finger 7 [Source:HGNC Symbol;Acc:HGNC:17393]
YARS2	#N/A	0.239728	#N/A	#N/A	#N/A	#N/A	#N/A	#N/A	#N/A	#N/A	0.472216	#N/A	#N/A	#N/A	#N/A	2	ENSG00000139131	YARS2	protein_coding	tyrosyl-tRNA synthetase 2 [Source:HGNC Symbol;Acc:HGNC:24249]
BRCA1	#N/A	#N/A	#N/A	#N/A	#N/A	#N/A	1.03002	#N/A	#N/A	#N/A	#N/A	#N/A	#N/A	#N/A	0.238904	2	ENSG00000012048	BRCA1	protein_coding	BRCA1 DNA repair associated [Source:HGNC Symbol;Acc:HGNC:1100]
ATG14	#N/A	0.379386	#N/A	#N/A	#N/A	#N/A	#N/A	#N/A	#N/A	#N/A	#N/A	#N/A	#N/A	#N/A	0.238563	2	ENSG00000126775	ATG14	protein_coding	autophagy related 14 [Source:HGNC Symbol;Acc:HGNC:19962]
GTDC1	#N/A	0.544557	#N/A	#N/A	#N/A	0.237683	#N/A	#N/A	#N/A	#N/A	#N/A	#N/A	#N/A	#N/A	#N/A	2	ENSG00000121964	GTDC1	protein_coding	glycosyltransferase like domain containing 1 [Source:HGNC Symbol;Acc:HGNC:20887]
SCYL2	#N/A	#N/A	#N/A	#N/A	0.237222	#N/A	0.741531	#N/A	#N/A	#N/A	#N/A	#N/A	#N/A	#N/A	#N/A	2	ENSG00000136021	SCYL2	protein_coding	SCY1 like pseudokinase 2 [Source:HGNC Symbol;Acc:HGNC:19286]
SLC30A5	#N/A	#N/A	#N/A	0.360623	#N/A	#N/A	#N/A	#N/A	#N/A	#N/A	#N/A	#N/A	#N/A	#N/A	0.236945	2	ENSG00000145740	SLC30A5	protein_coding	solute carrier family 30 member 5 [Source:HGNC Symbol;Acc:HGNC:19089]
URGCP	#N/A	0.234604	#N/A	0.694364	#N/A	#N/A	#N/A	#N/A	#N/A	#N/A	#N/A	#N/A	#N/A	#N/A	#N/A	2	ENSG00000106608	URGCP	protein_coding	upregulator of cell proliferation [Source:HGNC Symbol;Acc:HGNC:30890]
TTC7B	#N/A	#N/A	#N/A	0.61336	0.234403	#N/A	#N/A	#N/A	#N/A	#N/A	#N/A	#N/A	#N/A	#N/A	#N/A	2	ENSG00000165914	TTC7B	protein_coding	tetratricopeptide repeat domain 7B [Source:HGNC Symbol;Acc:HGNC:19858]
HELZ	#N/A	#N/A	#N/A	#N/A	#N/A	#N/A	0.944482	#N/A	#N/A	#N/A	#N/A	#N/A	#N/A	#N/A	0.234211	2	ENSG00000198265	HELZ	protein_coding	helicase with zinc finger [Source:HGNC Symbol;Acc:HGNC:16878]
PUS7L	#N/A	0.232241	#N/A	#N/A	#N/A	#N/A	#N/A	#N/A	#N/A	#N/A	#N/A	#N/A	#N/A	#N/A	0.401503	2	ENSG00000129317	PUS7L	protein_coding	pseudouridine synthase 7 like [Source:HGNC Symbol;Acc:HGNC:25276]
GIGYF2	#N/A	#N/A	#N/A	0.231254	#N/A	#N/A	0.638115	#N/A	#N/A	#N/A	#N/A	#N/A	#N/A	#N/A	#N/A	2	ENSG00000204120	GIGYF2	protein_coding	GRB10 interacting GYF protein 2 [Source:HGNC Symbol;Acc:HGNC:11960]
KLHL20	#N/A	#N/A	#N/A	#N/A	0.23125	#N/A	#N/A	#N/A	#N/A	#N/A	0.359761	#N/A	#N/A	#N/A	#N/A	2	ENSG00000076321	KLHL20	protein_coding	kelch like family member 20 [Source:HGNC Symbol;Acc:HGNC:25056]
#266171	#N/A	#N/A	#N/A	0.22977	#N/A	#N/A	#N/A	#N/A	#N/A	#N/A	#N/A	0.766186	#N/A	#N/A	#N/A	2	ENSG00000266171		lncRNA	novel transcript, antisense to YES1
PPIL2	#N/A	0.228842	#N/A	#N/A	#N/A	#N/A	0.988059	#N/A	#N/A	#N/A	#N/A	#N/A	#N/A	#N/A	#N/A	2	ENSG00000100023	PPIL2	protein_coding	peptidylprolyl isomerase like 2 [Source:HGNC Symbol;Acc:HGNC:9261]
ZKSCAN7-AS1#236869	#N/A	0.228802	#N/A	1.04165	#N/A	#N/A	#N/A	#N/A	#N/A	#N/A	#N/A	#N/A	#N/A	#N/A	#N/A	2	ENSG00000236869	ZKSCAN7-AS1	lncRNA	ZKSCAN7 ZNF cluster antisense RNA 1 [Source:HGNC Symbol;Acc:HGNC:53964]
KAT2B	#N/A	#N/A	#N/A	#N/A	#N/A	#N/A	#N/A	#N/A	#N/A	#N/A	0.469754	#N/A	#N/A	#N/A	0.228389	2	ENSG00000114166	KAT2B	protein_coding	lysine acetyltransferase 2B [Source:HGNC Symbol;Acc:HGNC:8638]
EIF2S3	#N/A	0.471316	#N/A	#N/A	#N/A	#N/A	#N/A	#N/A	#N/A	#N/A	#N/A	#N/A	0.226568	#N/A	#N/A	2	ENSG00000130741	EIF2S3	protein_coding	eukaryotic translation initiation factor 2 subunit gamma [Source:HGNC Symbol;Acc:HGNC:3267]
ARHGAP29-AS1	#N/A	#N/A	#N/A	#N/A	#N/A	#N/A	#N/A	0.900167	0.226316	#N/A	#N/A	#N/A	#N/A	#N/A	#N/A	2	ENSG00000226835	ARHGAP29-AS1	lncRNA	ARHGAP29 antisense RNA 1 [Source:HGNC Symbol;Acc:HGNC:54311]
LINC01392	#N/A	#N/A	#N/A	#N/A	#N/A	#N/A	#N/A	#N/A	0.52132	#N/A	#N/A	#N/A	0.226265	#N/A	#N/A	2	ENSG00000233607	LINC01392	lncRNA	long intergenic non-protein coding RNA 1392 [Source:HGNC Symbol;Acc:HGNC:50668]
RAB18	#N/A	#N/A	#N/A	#N/A	#N/A	#N/A	0.64626	#N/A	#N/A	#N/A	#N/A	#N/A	#N/A	#N/A	0.222291	2	ENSG00000099246	RAB18	protein_coding	RAB18, member RAS oncogene family [Source:HGNC Symbol;Acc:HGNC:14244]
PIP5K1A	#N/A	#N/A	#N/A	0.221688	#N/A	#N/A	1.0322	#N/A	#N/A	#N/A	#N/A	#N/A	#N/A	#N/A	#N/A	2	ENSG00000143398	PIP5K1A	protein_coding	phosphatidylinositol-4-phosphate 5-kinase type 1 alpha [Source:HGNC Symbol;Acc:HGNC:8994]
CHD2	#N/A	#N/A	#N/A	#N/A	#N/A	#N/A	0.659462	#N/A	#N/A	#N/A	0.221441	#N/A	#N/A	#N/A	#N/A	2	ENSG00000173575	CHD2	protein_coding	chromodomain helicase DNA binding protein 2 [Source:HGNC Symbol;Acc:HGNC:1917]
FBXL18	#N/A	#N/A	#N/A	#N/A	#N/A	#N/A	#N/A	#N/A	0.221401	#N/A	0.802651	#N/A	#N/A	#N/A	#N/A	2	ENSG00000155034	FBXL18	protein_coding	F-box and leucine rich repeat protein 18 [Source:HGNC Symbol;Acc:HGNC:21874]
RBM26	#N/A	#N/A	#N/A	0.221075	#N/A	#N/A	0.68642	#N/A	#N/A	#N/A	#N/A	#N/A	#N/A	#N/A	#N/A	2	ENSG00000139746	RBM26	protein_coding	RNA binding motif protein 26 [Source:HGNC Symbol;Acc:HGNC:20327]
TCF12	#N/A	#N/A	#N/A	#N/A	#N/A	#N/A	0.969116	#N/A	#N/A	#N/A	0.221003	#N/A	#N/A	#N/A	#N/A	2	ENSG00000140262	TCF12	protein_coding	transcription factor 12 [Source:HGNC Symbol;Acc:HGNC:11623]
AGA-DT	#N/A	#N/A	#N/A	#N/A	0.581073	#N/A	#N/A	#N/A	#N/A	#N/A	#N/A	#N/A	#N/A	0.220562	#N/A	2	ENSG00000250131	AGA-DT	lncRNA	AGA divergent transcript [Source:HGNC Symbol;Acc:HGNC:27730]
VPS8	#N/A	#N/A	#N/A	#N/A	0.219641	#N/A	#N/A	#N/A	#N/A	#N/A	#N/A	#N/A	#N/A	#N/A	0.336253	2	ENSG00000156931	VPS8	protein_coding	VPS8 subunit of CORVET complex [Source:HGNC Symbol;Acc:HGNC:29122]
WDR26	#N/A	0.219257	#N/A	#N/A	#N/A	#N/A	0.693201	#N/A	#N/A	#N/A	#N/A	#N/A	#N/A	#N/A	#N/A	2	ENSG00000162923	WDR26	protein_coding	WD repeat domain 26 [Source:HGNC Symbol;Acc:HGNC:21208]
RABEPK	#N/A	0.218514	#N/A	0.847093	#N/A	#N/A	#N/A	#N/A	#N/A	#N/A	#N/A	#N/A	#N/A	#N/A	#N/A	2	ENSG00000136933	RABEPK	protein_coding	Rab9 effector protein with kelch motifs [Source:HGNC Symbol;Acc:HGNC:16896]
OPA1	#N/A	#N/A	#N/A	#N/A	#N/A	#N/A	0.66357	#N/A	#N/A	#N/A	#N/A	#N/A	#N/A	0.217811	#N/A	2	ENSG00000198836	OPA1	protein_coding	OPA1 mitochondrial dynamin like GTPase [Source:HGNC Symbol;Acc:HGNC:8140]
ATP1A3	#N/A	#N/A	#N/A	#N/A	#N/A	#N/A	#N/A	0.233129	0.217686	#N/A	#N/A	#N/A	#N/A	#N/A	#N/A	2	ENSG00000105409	ATP1A3	protein_coding	ATPase Na+/K+ transporting subunit alpha 3 [Source:HGNC Symbol;Acc:HGNC:801]
SIPA1L3	#N/A	#N/A	#N/A	#N/A	0.216885	#N/A	1.06338	#N/A	#N/A	#N/A	#N/A	#N/A	#N/A	#N/A	#N/A	2	ENSG00000105738	SIPA1L3	protein_coding	signal induced proliferation associated 1 like 3 [Source:HGNC Symbol;Acc:HGNC:23801]
PPP4R4#119698	#N/A	#N/A	#N/A	#N/A	#N/A	#N/A	#N/A	#N/A	0.545269	0.216046	#N/A	#N/A	#N/A	#N/A	#N/A	2	ENSG00000119698	PPP4R4	protein_coding	protein phosphatase 4 regulatory subunit 4 [Source:HGNC Symbol;Acc:HGNC:23788]
COX5B	#N/A	#N/A	#N/A	#N/A	#N/A	#N/A	#N/A	0.215156	#N/A	#N/A	#N/A	0.254526	#N/A	#N/A	#N/A	2	ENSG00000135940	COX5B	protein_coding	cytochrome c oxidase subunit 5B [Source:HGNC Symbol;Acc:HGNC:2269]
SLC35A1	#N/A	0.214841	#N/A	0.420705	#N/A	#N/A	#N/A	#N/A	#N/A	#N/A	#N/A	#N/A	#N/A	#N/A	#N/A	2	ENSG00000164414	SLC35A1	protein_coding	solute carrier family 35 member A1 [Source:HGNC Symbol;Acc:HGNC:11021]
STRN3	#N/A	#N/A	#N/A	0.213489	#N/A	#N/A	0.432918	#N/A	#N/A	#N/A	#N/A	#N/A	#N/A	#N/A	#N/A	2	ENSG00000196792	STRN3	protein_coding	striatin 3 [Source:HGNC Symbol;Acc:HGNC:15720]
MBNL2	#N/A	#N/A	#N/A	0.212901	0.548986	#N/A	#N/A	#N/A	#N/A	#N/A	#N/A	#N/A	#N/A	#N/A	#N/A	2	ENSG00000139793	MBNL2	protein_coding	muscleblind like splicing regulator 2 [Source:HGNC Symbol;Acc:HGNC:16746]
MAPKAP1	#N/A	#N/A	#N/A	#N/A	#N/A	#N/A	1.19524	#N/A	#N/A	#N/A	0.212255	#N/A	#N/A	#N/A	#N/A	2	ENSG00000119487	MAPKAP1	protein_coding	MAPK associated protein 1 [Source:HGNC Symbol;Acc:HGNC:18752]
GLRA2	#N/A	#N/A	#N/A	#N/A	#N/A	#N/A	#N/A	#N/A	0.469019	0.209041	#N/A	#N/A	#N/A	#N/A	#N/A	2	ENSG00000101958	GLRA2	protein_coding	glycine receptor alpha 2 [Source:HGNC Symbol;Acc:HGNC:4327]
MATK	#N/A	#N/A	#N/A	#N/A	#N/A	#N/A	#N/A	0.283806	0.206216	#N/A	#N/A	#N/A	#N/A	#N/A	#N/A	2	ENSG00000007264	MATK	protein_coding	megakaryocyte-associated tyrosine kinase [Source:HGNC Symbol;Acc:HGNC:6906]
ZNF577	#N/A	#N/A	#N/A	#N/A	#N/A	0.385392	#N/A	#N/A	#N/A	0.206079	#N/A	#N/A	#N/A	#N/A	#N/A	2	ENSG00000161551	ZNF577	protein_coding	zinc finger protein 577 [Source:HGNC Symbol;Acc:HGNC:28673]
FKTN	#N/A	#N/A	#N/A	0.622918	#N/A	#N/A	#N/A	#N/A	#N/A	#N/A	#N/A	#N/A	#N/A	#N/A	0.205749	2	ENSG00000106692	FKTN	protein_coding	fukutin [Source:HGNC Symbol;Acc:HGNC:3622]
#241962	#N/A	0.205521	#N/A	0.754551	#N/A	#N/A	#N/A	#N/A	#N/A	#N/A	#N/A	#N/A	#N/A	#N/A	#N/A	2	ENSG00000241962		protein_coding	novel protein, C2orf15-MRPL30-novel lincRNA readthrough
VRK2	#N/A	#N/A	#N/A	#N/A	0.20421	#N/A	#N/A	#N/A	#N/A	#N/A	#N/A	#N/A	#N/A	#N/A	0.30791	2	ENSG00000028116	VRK2	protein_coding	VRK serine/threonine kinase 2 [Source:HGNC Symbol;Acc:HGNC:12719]
#235277	#N/A	#N/A	#N/A	#N/A	#N/A	#N/A	#N/A	#N/A	0.791399	#N/A	0.203877	#N/A	#N/A	#N/A	#N/A	2	ENSG00000235277		lncRNA	novel transcript
#235215	#N/A	#N/A	#N/A	0.202902	#N/A	#N/A	#N/A	#N/A	0.998489	#N/A	#N/A	#N/A	#N/A	#N/A	#N/A	2	ENSG00000235215		lncRNA	novel transcript
LIMS1	#N/A	#N/A	#N/A	0.201364	0.20784	#N/A	#N/A	#N/A	#N/A	#N/A	#N/A	#N/A	#N/A	#N/A	#N/A	2	ENSG00000169756	LIMS1	protein_coding	LIM zinc finger domain containing 1 [Source:HGNC Symbol;Acc:HGNC:6616]
#283003	#N/A	#N/A	#N/A	#N/A	#N/A	#N/A	#N/A	#N/A	#N/A	#N/A	#N/A	0.515665	0.201297	#N/A	#N/A	2	ENSG00000283003		lncRNA	novel transcript
CACUL1	#N/A	#N/A	#N/A	#N/A	#N/A	#N/A	0.793054	#N/A	#N/A	#N/A	#N/A	#N/A	#N/A	#N/A	0.200857	2	ENSG00000151893	CACUL1	protein_coding	CDK2 associated cullin domain 1 [Source:HGNC Symbol;Acc:HGNC:23727]
MMP11#099953	#N/A	#N/A	#N/A	#N/A	#N/A	0.791283	#N/A	#N/A	#N/A	#N/A	0.2006	#N/A	#N/A	#N/A	#N/A	2	ENSG00000099953	MMP11	protein_coding	matrix metallopeptidase 11 [Source:HGNC Symbol;Acc:HGNC:7157]
#279249	#N/A	#N/A	#N/A	#N/A	#N/A	#N/A	#N/A	#N/A	#N/A	#N/A	#N/A	0.851842	0.196201	#N/A	#N/A	2	ENSG00000279249		lncRNA	novel transcript, antisense to CBLN1
SLX4IP	#N/A	#N/A	#N/A	#N/A	#N/A	#N/A	#N/A	#N/A	0.289711	0.196093	#N/A	#N/A	#N/A	#N/A	#N/A	2	ENSG00000149346	SLX4IP	protein_coding	SLX4 interacting protein [Source:HGNC Symbol;Acc:HGNC:16225]
SRXN1	#N/A	#N/A	#N/A	#N/A	#N/A	#N/A	#N/A	#N/A	0.195222	0.312942	#N/A	#N/A	#N/A	#N/A	#N/A	2	ENSG00000271303	SRXN1	protein_coding	sulfiredoxin 1 [Source:HGNC Symbol;Acc:HGNC:16132]
NPFFR1	#N/A	#N/A	#N/A	#N/A	#N/A	#N/A	#N/A	0.1942	0.193239	#N/A	#N/A	#N/A	#N/A	#N/A	#N/A	2	ENSG00000148734	NPFFR1	protein_coding	neuropeptide FF receptor 1 [Source:HGNC Symbol;Acc:HGNC:17425]
MCAT	#N/A	#N/A	#N/A	#N/A	#N/A	#N/A	0.193072	#N/A	#N/A	#N/A	#N/A	#N/A	#N/A	#N/A	0.898121	2	ENSG00000100294	MCAT	protein_coding	malonyl-CoA-acyl carrier protein transacylase [Source:HGNC Symbol;Acc:HGNC:29622]
USP34	#N/A	#N/A	#N/A	0.192485	#N/A	#N/A	0.783679	#N/A	#N/A	#N/A	#N/A	#N/A	#N/A	#N/A	#N/A	2	ENSG00000115464	USP34	protein_coding	ubiquitin specific peptidase 34 [Source:HGNC Symbol;Acc:HGNC:20066]
RNF13	#N/A	#N/A	#N/A	#N/A	0.191983	#N/A	#N/A	#N/A	#N/A	#N/A	#N/A	#N/A	#N/A	#N/A	0.332351	2	ENSG00000082996	RNF13	protein_coding	ring finger protein 13 [Source:HGNC Symbol;Acc:HGNC:10057]
JOSD1	#N/A	#N/A	#N/A	#N/A	#N/A	#N/A	#N/A	0.19163	#N/A	#N/A	0.602853	#N/A	#N/A	#N/A	#N/A	2	ENSG00000100221	JOSD1	protein_coding	Josephin domain containing 1 [Source:HGNC Symbol;Acc:HGNC:28953]
SEZ6L2	#N/A	#N/A	#N/A	#N/A	#N/A	0.190315	#N/A	#N/A	0.830232	#N/A	#N/A	#N/A	#N/A	#N/A	#N/A	2	ENSG00000174938	SEZ6L2	protein_coding	seizure related 6 homolog like 2 [Source:HGNC Symbol;Acc:HGNC:30844]
KLHL12	#N/A	#N/A	#N/A	#N/A	#N/A	#N/A	#N/A	0.189814	0.369713	#N/A	#N/A	#N/A	#N/A	#N/A	#N/A	2	ENSG00000117153	KLHL12	protein_coding	kelch like family member 12 [Source:HGNC Symbol;Acc:HGNC:19360]
SELENOO	#N/A	#N/A	#N/A	#N/A	#N/A	#N/A	0.97983	#N/A	#N/A	#N/A	#N/A	#N/A	#N/A	#N/A	0.186666	2	ENSG00000073169	SELENOO	protein_coding	selenoprotein O [Source:HGNC Symbol;Acc:HGNC:30395]
XPO1	#N/A	0.186161	#N/A	#N/A	#N/A	#N/A	0.743125	#N/A	#N/A	#N/A	#N/A	#N/A	#N/A	#N/A	#N/A	2	ENSG00000082898	XPO1	protein_coding	exportin 1 [Source:HGNC Symbol;Acc:HGNC:12825]
ITFG1	#N/A	#N/A	#N/A	#N/A	#N/A	#N/A	0.57431	#N/A	#N/A	#N/A	#N/A	#N/A	#N/A	#N/A	0.185859	2	ENSG00000129636	ITFG1	protein_coding	integrin alpha FG-GAP repeat containing 1 [Source:HGNC Symbol;Acc:HGNC:30697]
NCOA6	#N/A	#N/A	#N/A	#N/A	0.184924	#N/A	0.750912	#N/A	#N/A	#N/A	#N/A	#N/A	#N/A	#N/A	#N/A	2	ENSG00000198646	NCOA6	protein_coding	nuclear receptor coactivator 6 [Source:HGNC Symbol;Acc:HGNC:15936]
NSD2	#N/A	#N/A	#N/A	#N/A	#N/A	#N/A	#N/A	#N/A	0.184777	#N/A	0.586949	#N/A	#N/A	#N/A	#N/A	2	ENSG00000109685	NSD2	protein_coding	nuclear receptor binding SET domain protein 2 [Source:HGNC Symbol;Acc:HGNC:12766]
SALRNA2	#N/A	#N/A	#N/A	0.184743	#N/A	#N/A	#N/A	#N/A	#N/A	#N/A	#N/A	#N/A	#N/A	#N/A	0.449619	2	ENSG00000280515	SALRNA2	lncRNA	senescence associated long non-coding RNA 2 [Source:HGNC Symbol;Acc:HGNC:49003]
TRAPPC11	#N/A	0.183918	#N/A	#N/A	#N/A	#N/A	0.880971	#N/A	#N/A	#N/A	#N/A	#N/A	#N/A	#N/A	#N/A	2	ENSG00000168538	TRAPPC11	protein_coding	trafficking protein particle complex subunit 11 [Source:HGNC Symbol;Acc:HGNC:25751]
UBE2D3	#N/A	0.182894	#N/A	#N/A	#N/A	#N/A	#N/A	#N/A	#N/A	#N/A	#N/A	#N/A	#N/A	#N/A	0.399413	2	ENSG00000109332	UBE2D3	protein_coding	ubiquitin conjugating enzyme E2 D3 [Source:HGNC Symbol;Acc:HGNC:12476]
PTRH2	#N/A	0.182405	#N/A	#N/A	#N/A	#N/A	1.2243	#N/A	#N/A	#N/A	#N/A	#N/A	#N/A	#N/A	#N/A	2	ENSG00000141378	PTRH2	protein_coding	peptidyl-tRNA hydrolase 2 [Source:HGNC Symbol;Acc:HGNC:24265]
SIL1	#N/A	#N/A	#N/A	0.182014	#N/A	#N/A	#N/A	#N/A	#N/A	#N/A	#N/A	#N/A	#N/A	#N/A	0.277117	2	ENSG00000120725	SIL1	protein_coding	SIL1 nucleotide exchange factor [Source:HGNC Symbol;Acc:HGNC:24624]
GSK3B	#N/A	#N/A	#N/A	#N/A	0.181002	#N/A	0.576648	#N/A	#N/A	#N/A	#N/A	#N/A	#N/A	#N/A	#N/A	2	ENSG00000082701	GSK3B	protein_coding	glycogen synthase kinase 3 beta [Source:HGNC Symbol;Acc:HGNC:4617]
UBE2H	#N/A	#N/A	#N/A	0.48118	0.179896	#N/A	#N/A	#N/A	#N/A	#N/A	#N/A	#N/A	#N/A	#N/A	#N/A	2	ENSG00000186591	UBE2H	protein_coding	ubiquitin conjugating enzyme E2 H [Source:HGNC Symbol;Acc:HGNC:12484]
CCNT2	#N/A	#N/A	#N/A	#N/A	#N/A	#N/A	0.954234	#N/A	#N/A	#N/A	#N/A	#N/A	#N/A	#N/A	0.179093	2	ENSG00000082258	CCNT2	protein_coding	cyclin T2 [Source:HGNC Symbol;Acc:HGNC:1600]
FBXO42	#N/A	#N/A	#N/A	#N/A	#N/A	#N/A	0.777237	#N/A	#N/A	#N/A	#N/A	#N/A	#N/A	#N/A	0.178203	2	ENSG00000037637	FBXO42	protein_coding	F-box protein 42 [Source:HGNC Symbol;Acc:HGNC:29249]
NRIR	#N/A	#N/A	#N/A	#N/A	#N/A	#N/A	#N/A	#N/A	0.743943	#N/A	0.177393	#N/A	#N/A	#N/A	#N/A	2	ENSG00000225964	NRIR	lncRNA	negative regulator of interferon response [Source:HGNC Symbol;Acc:HGNC:51269]
MAPK11	#N/A	#N/A	#N/A	#N/A	#N/A	#N/A	#N/A	0.580485	0.176397	#N/A	#N/A	#N/A	#N/A	#N/A	#N/A	2	ENSG00000185386	MAPK11	protein_coding	mitogen-activated protein kinase 11 [Source:HGNC Symbol;Acc:HGNC:6873]
#265490	#N/A	#N/A	#N/A	#N/A	#N/A	#N/A	#N/A	#N/A	0.759787	#N/A	0.176126	#N/A	#N/A	#N/A	#N/A	2	ENSG00000265490		lncRNA	novel transcript, antisense to ENOSF1
#271344	#N/A	#N/A	#N/A	#N/A	#N/A	#N/A	#N/A	#N/A	#N/A	#N/A	0.175775	#N/A	#N/A	#N/A	0.19366	2	ENSG00000271344		lncRNA	novel transcript
KLHL28	#N/A	0.175113	#N/A	0.353249	#N/A	#N/A	#N/A	#N/A	#N/A	#N/A	#N/A	#N/A	#N/A	#N/A	#N/A	2	ENSG00000179454	KLHL28	protein_coding	kelch like family member 28 [Source:HGNC Symbol;Acc:HGNC:19741]
HOXC10	#N/A	0.284012	#N/A	0.175012	#N/A	#N/A	#N/A	#N/A	#N/A	#N/A	#N/A	#N/A	#N/A	#N/A	#N/A	2	ENSG00000180818	HOXC10	protein_coding	homeobox C10 [Source:HGNC Symbol;Acc:HGNC:5122]
LINC01455	#N/A	#N/A	#N/A	#N/A	#N/A	#N/A	#N/A	#N/A	0.292276	0.172787	#N/A	#N/A	#N/A	#N/A	#N/A	2	ENSG00000250888	LINC01455	lncRNA	long intergenic non-protein coding RNA 1455 [Source:HGNC Symbol;Acc:HGNC:50545]
POLG2	#N/A	#N/A	#N/A	#N/A	#N/A	#N/A	#N/A	#N/A	0.172749	0.265656	#N/A	#N/A	#N/A	#N/A	#N/A	2	ENSG00000256525	POLG2	protein_coding	DNA polymerase gamma 2, accessory subunit [Source:HGNC Symbol;Acc:HGNC:9180]
SIK2	#N/A	#N/A	#N/A	0.402091	0.172614	#N/A	#N/A	#N/A	#N/A	#N/A	#N/A	#N/A	#N/A	#N/A	#N/A	2	ENSG00000170145	SIK2	protein_coding	salt inducible kinase 2 [Source:HGNC Symbol;Acc:HGNC:21680]
LINC01789	#N/A	#N/A	#N/A	#N/A	#N/A	#N/A	#N/A	#N/A	#N/A	0.179909	#N/A	#N/A	0.172451	#N/A	#N/A	2	ENSG00000229457	LINC01789	lncRNA	long intergenic non-protein coding RNA 1789 [Source:HGNC Symbol;Acc:HGNC:52578]
CHTF8	#N/A	#N/A	#N/A	#N/A	#N/A	0.171538	#N/A	#N/A	#N/A	#N/A	#N/A	#N/A	#N/A	0.412193	#N/A	2	ENSG00000168802	CHTF8	protein_coding	chromosome transmission fidelity factor 8 [Source:HGNC Symbol;Acc:HGNC:24353]
CDH1	#N/A	#N/A	#N/A	#N/A	#N/A	#N/A	#N/A	#N/A	1.01129	#N/A	0.171016	#N/A	#N/A	#N/A	#N/A	2	ENSG00000039068	CDH1	protein_coding	cadherin 1 [Source:HGNC Symbol;Acc:HGNC:1748]
ID2-AS1	#N/A	#N/A	#N/A	#N/A	#N/A	#N/A	#N/A	0.73086	#N/A	#N/A	0.16956	#N/A	#N/A	#N/A	#N/A	2	ENSG00000235092	ID2-AS1	lncRNA	ID2 antisense RNA 1 [Source:HGNC Symbol;Acc:HGNC:51103]
#276476	#N/A	#N/A	#N/A	#N/A	#N/A	#N/A	#N/A	#N/A	0.25699	0.168119	#N/A	#N/A	#N/A	#N/A	#N/A	2	ENSG00000276476		lncRNA	long intergenic non-protein coding RNA 540 [Source:NCBI gene (formerly Entrezgene);Acc:100506622]
LINC02044	#N/A	0.7401	#N/A	#N/A	#N/A	#N/A	#N/A	#N/A	#N/A	#N/A	#N/A	#N/A	#N/A	#N/A	0.167274	2	ENSG00000243795	LINC02044	lncRNA	long intergenic non-protein coding RNA 2044 [Source:HGNC Symbol;Acc:HGNC:52884]
RAB33B-AS1	#N/A	0.166461	#N/A	0.32693	#N/A	#N/A	#N/A	#N/A	#N/A	#N/A	#N/A	#N/A	#N/A	#N/A	#N/A	2	ENSG00000273247	RAB33B-AS1	lncRNA	RAB33B antisense RNA 1 [Source:HGNC Symbol;Acc:HGNC:55153]
VPS45	#N/A	0.165258	#N/A	#N/A	0.30533	#N/A	#N/A	#N/A	#N/A	#N/A	#N/A	#N/A	#N/A	#N/A	#N/A	2	ENSG00000136631	VPS45	protein_coding	vacuolar protein sorting 45 homolog [Source:HGNC Symbol;Acc:HGNC:14579]
#239572	#N/A	#N/A	#N/A	#N/A	#N/A	#N/A	#N/A	#N/A	0.55426	#N/A	0.165098	#N/A	#N/A	#N/A	#N/A	2	ENSG00000239572		lncRNA	novel transcript
METTL21A	#N/A	#N/A	#N/A	#N/A	#N/A	#N/A	#N/A	0.16491	#N/A	#N/A	0.6772	#N/A	#N/A	#N/A	#N/A	2	ENSG00000144401	METTL21A	protein_coding	methyltransferase 21A, HSPA lysine [Source:HGNC Symbol;Acc:HGNC:30476]
GTF2A1	#N/A	#N/A	#N/A	#N/A	#N/A	0.275099	#N/A	0.163344	#N/A	#N/A	#N/A	#N/A	#N/A	#N/A	#N/A	2	ENSG00000165417	GTF2A1	protein_coding	general transcription factor IIA subunit 1 [Source:HGNC Symbol;Acc:HGNC:4646]
#272010	#N/A	#N/A	#N/A	#N/A	#N/A	#N/A	#N/A	#N/A	#N/A	#N/A	#N/A	#N/A	0.443179	0.16295	#N/A	2	ENSG00000272010		lncRNA	novel transcript
FGR	#N/A	#N/A	#N/A	#N/A	#N/A	#N/A	#N/A	0.825335	0.162589	#N/A	#N/A	#N/A	#N/A	#N/A	#N/A	2	ENSG00000000938	FGR	protein_coding	FGR proto-oncogene, Src family tyrosine kinase [Source:HGNC Symbol;Acc:HGNC:3697]
HNRNPH2	#N/A	#N/A	#N/A	#N/A	#N/A	#N/A	#N/A	0.719706	#N/A	#N/A	0.161047	#N/A	#N/A	#N/A	#N/A	2	ENSG00000126945	HNRNPH2	protein_coding	heterogeneous nuclear ribonucleoprotein H2 [Source:HGNC Symbol;Acc:HGNC:5042]
SELPLG	#N/A	#N/A	#N/A	#N/A	#N/A	#N/A	#N/A	#N/A	0.160603	0.1606	#N/A	#N/A	#N/A	#N/A	#N/A	2	ENSG00000110876	SELPLG	protein_coding	selectin P ligand [Source:HGNC Symbol;Acc:HGNC:10722]
PAFAH1B3	#N/A	#N/A	#N/A	#N/A	#N/A	#N/A	#N/A	0.337101	0.158972	#N/A	#N/A	#N/A	#N/A	#N/A	#N/A	2	ENSG00000079462	PAFAH1B3	protein_coding	platelet activating factor acetylhydrolase 1b catalytic subunit 3 [Source:HGNC Symbol;Acc:HGNC:8576]
LAIR1#167613	#N/A	#N/A	#N/A	#N/A	#N/A	#N/A	#N/A	#N/A	0.276152	0.158103	#N/A	#N/A	#N/A	#N/A	#N/A	2	ENSG00000167613	LAIR1	protein_coding	leukocyte associated immunoglobulin like receptor 1 [Source:HGNC Symbol;Acc:HGNC:6477]
PPP1R10#204569	#N/A	0.156631	#N/A	#N/A	#N/A	#N/A	0.714224	#N/A	#N/A	#N/A	#N/A	#N/A	#N/A	#N/A	#N/A	2	ENSG00000204569	PPP1R10	protein_coding	protein phosphatase 1 regulatory subunit 10 [Source:HGNC Symbol;Acc:HGNC:9284]
BIRC6	#N/A	#N/A	#N/A	0.155532	#N/A	#N/A	1.04701	#N/A	#N/A	#N/A	#N/A	#N/A	#N/A	#N/A	#N/A	2	ENSG00000115760	BIRC6	protein_coding	baculoviral IAP repeat containing 6 [Source:HGNC Symbol;Acc:HGNC:13516]
MTR	#N/A	0.377052	#N/A	#N/A	#N/A	#N/A	#N/A	#N/A	#N/A	#N/A	#N/A	#N/A	#N/A	#N/A	0.154446	2	ENSG00000116984	MTR	protein_coding	5-methyltetrahydrofolate-homocysteine methyltransferase [Source:HGNC Symbol;Acc:HGNC:7468]
SLC22A2	#N/A	#N/A	#N/A	#N/A	#N/A	#N/A	#N/A	#N/A	0.202636	0.154413	#N/A	#N/A	#N/A	#N/A	#N/A	2	ENSG00000112499	SLC22A2	protein_coding	solute carrier family 22 member 2 [Source:HGNC Symbol;Acc:HGNC:10966]
SEPTIN14	#N/A	#N/A	#N/A	#N/A	#N/A	#N/A	#N/A	#N/A	0.444888	#N/A	0.15395	#N/A	#N/A	#N/A	#N/A	2	ENSG00000154997	SEPTIN14	protein_coding	septin 14 [Source:HGNC Symbol;Acc:HGNC:33280]
CNGB1	#N/A	#N/A	#N/A	#N/A	#N/A	#N/A	#N/A	#N/A	0.444584	#N/A	0.151957	#N/A	#N/A	#N/A	#N/A	2	ENSG00000070729	CNGB1	protein_coding	cyclic nucleotide gated channel subunit beta 1 [Source:HGNC Symbol;Acc:HGNC:2151]
ARID1B	#N/A	#N/A	#N/A	0.15056	#N/A	#N/A	0.594005	#N/A	#N/A	#N/A	#N/A	#N/A	#N/A	#N/A	#N/A	2	ENSG00000049618	ARID1B	protein_coding	AT-rich interaction domain 1B [Source:HGNC Symbol;Acc:HGNC:18040]
COG5#164597	#N/A	#N/A	#N/A	#N/A	#N/A	#N/A	#N/A	#N/A	#N/A	#N/A	0.224738	#N/A	#N/A	#N/A	0.150509	2	ENSG00000164597	COG5	protein_coding	component of oligomeric golgi complex 5 [Source:HGNC Symbol;Acc:HGNC:14857]
PSG8-AS1	#N/A	#N/A	#N/A	#N/A	#N/A	0.148553	#N/A	#N/A	#N/A	0.188092	#N/A	#N/A	#N/A	#N/A	#N/A	2	ENSG00000225877	PSG8-AS1	lncRNA	PSG8 antisense RNA 1 [Source:HGNC Symbol;Acc:HGNC:52550]
LSM4	#N/A	#N/A	#N/A	#N/A	#N/A	#N/A	#N/A	0.187954	0.147294	#N/A	#N/A	#N/A	#N/A	#N/A	#N/A	2	ENSG00000130520	LSM4	protein_coding	LSM4 homolog, U6 small nuclear RNA and mRNA degradation associated [Source:HGNC Symbol;Acc:HGNC:17259]
OLFM1	#N/A	#N/A	#N/A	#N/A	#N/A	#N/A	#N/A	0.268336	0.147115	#N/A	#N/A	#N/A	#N/A	#N/A	#N/A	2	ENSG00000130558	OLFM1	protein_coding	olfactomedin 1 [Source:HGNC Symbol;Acc:HGNC:17187]
ATP11B	#N/A	#N/A	#N/A	#N/A	0.193162	#N/A	#N/A	#N/A	#N/A	#N/A	#N/A	#N/A	#N/A	#N/A	0.146973	2	ENSG00000058063	ATP11B	protein_coding	ATPase phospholipid transporting 11B (putative) [Source:HGNC Symbol;Acc:HGNC:13553]
CD244	#N/A	#N/A	#N/A	#N/A	#N/A	#N/A	#N/A	#N/A	0.164361	0.144188	#N/A	#N/A	#N/A	#N/A	#N/A	2	ENSG00000122223	CD244	protein_coding	CD244 molecule [Source:HGNC Symbol;Acc:HGNC:18171]
EXOC6B	#N/A	#N/A	#N/A	#N/A	0.144091	#N/A	1.05938	#N/A	#N/A	#N/A	#N/A	#N/A	#N/A	#N/A	#N/A	2	ENSG00000144036	EXOC6B	protein_coding	exocyst complex component 6B [Source:HGNC Symbol;Acc:HGNC:17085]
NDUFB9	#N/A	#N/A	#N/A	0.143891	#N/A	#N/A	#N/A	#N/A	#N/A	#N/A	#N/A	#N/A	#N/A	#N/A	0.936093	2	ENSG00000147684	NDUFB9	protein_coding	NADH:ubiquinone oxidoreductase subunit B9 [Source:HGNC Symbol;Acc:HGNC:7704]
#226409	#N/A	#N/A	#N/A	0.143247	#N/A	#N/A	#N/A	#N/A	#N/A	#N/A	#N/A	#N/A	#N/A	0.310423	#N/A	2	ENSG00000226409		lncRNA	novel transcript
LINC02882	#N/A	#N/A	#N/A	#N/A	#N/A	#N/A	#N/A	#N/A	0.912926	#N/A	0.141176	#N/A	#N/A	#N/A	#N/A	2	ENSG00000251138	LINC02882	lncRNA	long intergenic non-protein coding RNA 2882 [Source:HGNC Symbol;Acc:HGNC:54802]
NFX1	#N/A	#N/A	#N/A	#N/A	#N/A	#N/A	0.77836	#N/A	#N/A	#N/A	#N/A	#N/A	#N/A	#N/A	0.141043	2	ENSG00000086102	NFX1	protein_coding	nuclear transcription factor, X-box binding 1 [Source:HGNC Symbol;Acc:HGNC:7803]
SLC35A4	#N/A	#N/A	#N/A	#N/A	#N/A	#N/A	#N/A	#N/A	0.276641	#N/A	#N/A	#N/A	#N/A	0.140947	#N/A	2	ENSG00000176087	SLC35A4	protein_coding	solute carrier family 35 member A4 [Source:HGNC Symbol;Acc:HGNC:20753]
GSTP1	#N/A	#N/A	#N/A	#N/A	#N/A	#N/A	#N/A	0.917563	#N/A	#N/A	0.139874	#N/A	#N/A	#N/A	#N/A	2	ENSG00000084207	GSTP1	protein_coding	glutathione S-transferase pi 1 [Source:HGNC Symbol;Acc:HGNC:4638]
HDAC8	#N/A	#N/A	#N/A	0.21667	#N/A	#N/A	#N/A	#N/A	#N/A	#N/A	#N/A	#N/A	#N/A	0.139689	#N/A	2	ENSG00000147099	HDAC8	protein_coding	histone deacetylase 8 [Source:HGNC Symbol;Acc:HGNC:13315]
ATP5ME	#N/A	#N/A	#N/A	#N/A	#N/A	0.139282	#N/A	#N/A	#N/A	#N/A	#N/A	0.166371	#N/A	#N/A	#N/A	2	ENSG00000169020	ATP5ME	protein_coding	ATP synthase membrane subunit e [Source:HGNC Symbol;Acc:HGNC:846]
KMO	#N/A	#N/A	#N/A	#N/A	#N/A	0.138908	#N/A	#N/A	0.16428	#N/A	#N/A	#N/A	#N/A	#N/A	#N/A	2	ENSG00000117009	KMO	protein_coding	kynurenine 3-monooxygenase [Source:HGNC Symbol;Acc:HGNC:6381]
ERBIN	#N/A	#N/A	#N/A	#N/A	0.204988	#N/A	#N/A	#N/A	#N/A	#N/A	#N/A	#N/A	#N/A	#N/A	0.13856	2	ENSG00000112851	ERBIN	protein_coding	erbb2 interacting protein [Source:HGNC Symbol;Acc:HGNC:15842]
SPG11	#N/A	#N/A	#N/A	#N/A	#N/A	0.138468	0.556123	#N/A	#N/A	#N/A	#N/A	#N/A	#N/A	#N/A	#N/A	2	ENSG00000104133	SPG11	protein_coding	SPG11 vesicle trafficking associated, spatacsin [Source:HGNC Symbol;Acc:HGNC:11226]
MYOCD-AS1	#N/A	#N/A	#N/A	#N/A	#N/A	#N/A	#N/A	0.13749	0.16153	#N/A	#N/A	#N/A	#N/A	#N/A	#N/A	2	ENSG00000227274	MYOCD-AS1	lncRNA	MYOCD antisense RNA 1 [Source:HGNC Symbol;Acc:HGNC:40750]
IRF2BP1	#N/A	#N/A	#N/A	#N/A	#N/A	0.1571	#N/A	#N/A	#N/A	#N/A	#N/A	0.136909	#N/A	#N/A	#N/A	2	ENSG00000170604	IRF2BP1	protein_coding	interferon regulatory factor 2 binding protein 1 [Source:HGNC Symbol;Acc:HGNC:21728]
CFAP57	#N/A	#N/A	#N/A	#N/A	#N/A	0.134914	#N/A	#N/A	0.485776	#N/A	#N/A	#N/A	#N/A	#N/A	#N/A	2	ENSG00000243710	CFAP57	protein_coding	cilia and flagella associated protein 57 [Source:HGNC Symbol;Acc:HGNC:26485]
MGA	#N/A	#N/A	#N/A	#N/A	#N/A	#N/A	0.530284	#N/A	#N/A	#N/A	#N/A	#N/A	#N/A	#N/A	0.133769	2	ENSG00000174197	MGA	protein_coding	MAX dimerization protein MGA [Source:HGNC Symbol;Acc:HGNC:14010]
#271893	#N/A	#N/A	#N/A	#N/A	#N/A	#N/A	#N/A	0.261446	0.132152	#N/A	#N/A	#N/A	#N/A	#N/A	#N/A	2	ENSG00000271893		lncRNA	novel transcript
#286637	#N/A	#N/A	#N/A	#N/A	#N/A	#N/A	#N/A	#N/A	0.129971	#N/A	#N/A	#N/A	0.130608	#N/A	#N/A	2	ENSG00000286637		lncRNA	novel transcript
TMIGD2	#N/A	#N/A	#N/A	#N/A	#N/A	#N/A	#N/A	0.141555	0.129663	#N/A	#N/A	#N/A	#N/A	#N/A	#N/A	2	ENSG00000167664	TMIGD2	protein_coding	transmembrane and immunoglobulin domain containing 2 [Source:HGNC Symbol;Acc:HGNC:28324]
LILRB5#105609	#N/A	#N/A	#N/A	#N/A	#N/A	#N/A	#N/A	0.142602	0.12961	#N/A	#N/A	#N/A	#N/A	#N/A	#N/A	2	ENSG00000105609	LILRB5	protein_coding	leukocyte immunoglobulin like receptor B5 [Source:HGNC Symbol;Acc:HGNC:6609]
CPA5	#N/A	0.146305	#N/A	#N/A	#N/A	0.128155	#N/A	#N/A	#N/A	#N/A	#N/A	#N/A	#N/A	#N/A	#N/A	2	ENSG00000158525	CPA5	protein_coding	carboxypeptidase A5 [Source:HGNC Symbol;Acc:HGNC:15722]
#269161	#N/A	#N/A	#N/A	#N/A	0.127593	#N/A	#N/A	#N/A	#N/A	0.636056	#N/A	#N/A	#N/A	#N/A	#N/A	2	ENSG00000269161		lncRNA	novel transcript, antisense PGLS
DBNDD2	#N/A	#N/A	#N/A	#N/A	#N/A	#N/A	#N/A	#N/A	#N/A	#N/A	#N/A	0.126503	#N/A	0.148397	#N/A	2	ENSG00000244274	DBNDD2	protein_coding	dysbindin domain containing 2 [Source:HGNC Symbol;Acc:HGNC:15881]
LAMTOR5	#N/A	#N/A	#N/A	#N/A	#N/A	#N/A	#N/A	#N/A	#N/A	#N/A	#N/A	0.131849	#N/A	0.125496	#N/A	2	ENSG00000134248	LAMTOR5	protein_coding	late endosomal/lysosomal adaptor, MAPK and MTOR activator 5 [Source:HGNC Symbol;Acc:HGNC:17955]
SLC30A8	#N/A	#N/A	#N/A	#N/A	#N/A	#N/A	#N/A	#N/A	0.29965	0.125411	#N/A	#N/A	#N/A	#N/A	#N/A	2	ENSG00000164756	SLC30A8	protein_coding	solute carrier family 30 member 8 [Source:HGNC Symbol;Acc:HGNC:20303]
NXPH2	#N/A	#N/A	#N/A	#N/A	#N/A	#N/A	#N/A	#N/A	0.132777	#N/A	#N/A	#N/A	#N/A	0.125309	#N/A	2	ENSG00000144227	NXPH2	protein_coding	neurexophilin 2 [Source:HGNC Symbol;Acc:HGNC:8076]
BIRC6-AS1	#N/A	#N/A	#N/A	0.18055	#N/A	#N/A	#N/A	#N/A	#N/A	#N/A	#N/A	#N/A	#N/A	#N/A	0.125098	2	ENSG00000230046	BIRC6-AS1	lncRNA	BIRC6 antisense RNA 1 [Source:HGNC Symbol;Acc:HGNC:40641]
#286915	#N/A	#N/A	#N/A	#N/A	#N/A	#N/A	#N/A	0.599357	#N/A	#N/A	0.124785	#N/A	#N/A	#N/A	#N/A	2	ENSG00000286915		lncRNA	novel transcript
LINC00484	#N/A	0.124095	#N/A	0.139984	#N/A	#N/A	#N/A	#N/A	#N/A	#N/A	#N/A	#N/A	#N/A	#N/A	#N/A	2	ENSG00000235641	LINC00484	lncRNA	long intergenic non-protein coding RNA 484 [Source:HGNC Symbol;Acc:HGNC:27862]
BEX2	#N/A	#N/A	#N/A	#N/A	#N/A	#N/A	#N/A	#N/A	0.12385	#N/A	#N/A	0.13985	#N/A	#N/A	#N/A	2	ENSG00000133134	BEX2	protein_coding	brain expressed X-linked 2 [Source:HGNC Symbol;Acc:HGNC:30933]
#285492	#N/A	#N/A	#N/A	#N/A	#N/A	#N/A	#N/A	#N/A	#N/A	#N/A	#N/A	0.345075	#N/A	0.12298	#N/A	2	ENSG00000285492		lncRNA	novel transcript
HLA-DOB#241106	#N/A	#N/A	#N/A	#N/A	#N/A	#N/A	#N/A	#N/A	#N/A	#N/A	#N/A	0.429478	0.1225	#N/A	#N/A	2	ENSG00000241106	HLA-DOB	protein_coding	major histocompatibility complex, class II, DO beta [Source:HGNC Symbol;Acc:HGNC:4937]
#278408	#N/A	#N/A	#N/A	0.127382	#N/A	#N/A	#N/A	#N/A	#N/A	#N/A	#N/A	#N/A	#N/A	#N/A	0.119376	2	ENSG00000278408		lncRNA	novel transcript, antisense to THSD4
IRF5	#N/A	#N/A	#N/A	#N/A	#N/A	#N/A	#N/A	0.125205	0.119288	#N/A	#N/A	#N/A	#N/A	#N/A	#N/A	2	ENSG00000128604	IRF5	protein_coding	interferon regulatory factor 5 [Source:HGNC Symbol;Acc:HGNC:6120]
#255644	#N/A	#N/A	#N/A	#N/A	#N/A	#N/A	#N/A	#N/A	#N/A	#N/A	#N/A	0.13397	#N/A	0.118919	#N/A	2	ENSG00000255644		lncRNA	novel transcript
RASL11B	#N/A	#N/A	#N/A	0.176888	#N/A	#N/A	#N/A	#N/A	#N/A	#N/A	#N/A	#N/A	#N/A	#N/A	0.11874	2	ENSG00000128045	RASL11B	protein_coding	RAS like family 11 member B [Source:HGNC Symbol;Acc:HGNC:23804]
TSSK6	#N/A	#N/A	#N/A	#N/A	#N/A	#N/A	#N/A	0.395886	#N/A	0.118645	#N/A	#N/A	#N/A	#N/A	#N/A	2	ENSG00000178093	TSSK6	protein_coding	testis specific serine kinase 6 [Source:HGNC Symbol;Acc:HGNC:30410]
LINC01150#229671	#N/A	#N/A	#N/A	#N/A	#N/A	#N/A	#N/A	0.11779	0.124295	#N/A	#N/A	#N/A	#N/A	#N/A	#N/A	2	ENSG00000229671	LINC01150	lncRNA	long intergenic non-protein coding RNA 1150 [Source:HGNC Symbol;Acc:HGNC:49469]
#287762	#N/A	#N/A	#N/A	0.156086	#N/A	#N/A	#N/A	#N/A	#N/A	#N/A	#N/A	#N/A	#N/A	#N/A	0.116557	2	ENSG00000287762		lncRNA	novel transcript, antisense to LIMCH1
FRYL	#N/A	#N/A	#N/A	#N/A	#N/A	#N/A	#N/A	#N/A	#N/A	0.115243	0.461781	#N/A	#N/A	#N/A	#N/A	2	ENSG00000075539	FRYL	protein_coding	FRY like transcription coactivator [Source:HGNC Symbol;Acc:HGNC:29127]
COMP	#N/A	#N/A	#N/A	#N/A	#N/A	0.114849	#N/A	#N/A	0.161842	#N/A	#N/A	#N/A	#N/A	#N/A	#N/A	2	ENSG00000105664	COMP	protein_coding	cartilage oligomeric matrix protein [Source:HGNC Symbol;Acc:HGNC:2227]
PIM2	#N/A	#N/A	#N/A	#N/A	#N/A	#N/A	#N/A	#N/A	0.112903	0.113734	#N/A	#N/A	#N/A	#N/A	#N/A	2	ENSG00000102096	PIM2	protein_coding	Pim-2 proto-oncogene, serine/threonine kinase [Source:HGNC Symbol;Acc:HGNC:8987]
#226022	#N/A	#N/A	#N/A	#N/A	#N/A	#N/A	#N/A	#N/A	0.119029	#N/A	0.112548	#N/A	#N/A	#N/A	#N/A	2	ENSG00000226022		lncRNA	novel transcript
EFNA2	#N/A	#N/A	#N/A	0.117933	#N/A	#N/A	#N/A	#N/A	0.109849	#N/A	#N/A	#N/A	#N/A	#N/A	#N/A	2	ENSG00000099617	EFNA2	protein_coding	ephrin A2 [Source:HGNC Symbol;Acc:HGNC:3222]
SCAF11	#N/A	#N/A	#N/A	#N/A	#N/A	#N/A	0.93572	#N/A	#N/A	#N/A	#N/A	#N/A	#N/A	#N/A	0.108012	2	ENSG00000139218	SCAF11	protein_coding	SR-related CTD associated factor 11 [Source:HGNC Symbol;Acc:HGNC:10784]
SAMMSON	#N/A	#N/A	#N/A	#N/A	#N/A	0.106669	#N/A	#N/A	0.404931	#N/A	#N/A	#N/A	#N/A	#N/A	#N/A	2	ENSG00000240405	SAMMSON	lncRNA	survival associated mitochondrial melanoma specific oncogenic non-coding RNA [Source:HGNC Symbol;Acc:HGNC:49644]
TMEM126A	#N/A	#N/A	#N/A	0.163596	#N/A	#N/A	#N/A	#N/A	#N/A	#N/A	#N/A	#N/A	#N/A	#N/A	0.106251	2	ENSG00000171202	TMEM126A	protein_coding	transmembrane protein 126A [Source:HGNC Symbol;Acc:HGNC:25382]
#278231	#N/A	#N/A	#N/A	#N/A	#N/A	#N/A	#N/A	#N/A	#N/A	#N/A	#N/A	0.247833	#N/A	0.104699	#N/A	2	ENSG00000278231		lncRNA	novel transcript
#254559	#N/A	0.156306	#N/A	#N/A	#N/A	#N/A	#N/A	#N/A	#N/A	#N/A	#N/A	#N/A	#N/A	#N/A	0.103308	2	ENSG00000254559		lncRNA	novel transcript
TLR7	#N/A	#N/A	#N/A	#N/A	#N/A	#N/A	#N/A	0.10096	0.114659	#N/A	#N/A	#N/A	#N/A	#N/A	#N/A	2	ENSG00000196664	TLR7	protein_coding	toll like receptor 7 [Source:HGNC Symbol;Acc:HGNC:15631]
TYROBP	#N/A	#N/A	#N/A	#N/A	#N/A	#N/A	#N/A	0.0994779	0.107002	#N/A	#N/A	#N/A	#N/A	#N/A	#N/A	2	ENSG00000011600	TYROBP	protein_coding	transmembrane immune signaling adaptor TYROBP [Source:HGNC Symbol;Acc:HGNC:12449]
#241168	#N/A	#N/A	#N/A	#N/A	#N/A	#N/A	#N/A	#N/A	0.0989029	0.115705	#N/A	#N/A	#N/A	#N/A	#N/A	2	ENSG00000241168		lncRNA	novel transcript
GRAP2	#N/A	#N/A	#N/A	#N/A	#N/A	#N/A	#N/A	0.124988	0.0979975	#N/A	#N/A	#N/A	#N/A	#N/A	#N/A	2	ENSG00000100351	GRAP2	protein_coding	GRB2 related adaptor protein 2 [Source:HGNC Symbol;Acc:HGNC:4563]
ERICH4	#N/A	#N/A	#N/A	#N/A	#N/A	#N/A	#N/A	0.103853	#N/A	#N/A	#N/A	#N/A	#N/A	0.097156	#N/A	2	ENSG00000204978	ERICH4	protein_coding	glutamate rich 4 [Source:HGNC Symbol;Acc:HGNC:34497]
UQCRQ	#N/A	#N/A	#N/A	#N/A	#N/A	#N/A	#N/A	0.096693	#N/A	#N/A	#N/A	0.125645	#N/A	#N/A	#N/A	2	ENSG00000164405	UQCRQ	protein_coding	ubiquinol-cytochrome c reductase complex III subunit VII [Source:HGNC Symbol;Acc:HGNC:29594]
#254115	#N/A	#N/A	#N/A	#N/A	#N/A	#N/A	#N/A	0.78296	#N/A	#N/A	#N/A	#N/A	#N/A	#N/A	0.0962947	2	ENSG00000254115		lncRNA	novel transcript
DOK2	#N/A	#N/A	#N/A	#N/A	#N/A	#N/A	#N/A	0.126243	0.0958487	#N/A	#N/A	#N/A	#N/A	#N/A	#N/A	2	ENSG00000147443	DOK2	protein_coding	docking protein 2 [Source:HGNC Symbol;Acc:HGNC:2991]
RSPH14	#N/A	#N/A	#N/A	#N/A	#N/A	#N/A	#N/A	#N/A	0.0954525	#N/A	#N/A	0.241041	#N/A	#N/A	#N/A	2	ENSG00000100218	RSPH14	protein_coding	radial spoke head 14 homolog [Source:HGNC Symbol;Acc:HGNC:13437]
#267484	#N/A	#N/A	#N/A	#N/A	#N/A	#N/A	#N/A	#N/A	#N/A	0.106871	#N/A	#N/A	#N/A	0.0953934	#N/A	2	ENSG00000267484		lncRNA	novel transcript, antisense to PLIN3
#286751	#N/A	#N/A	#N/A	0.138846	#N/A	#N/A	#N/A	#N/A	#N/A	#N/A	#N/A	#N/A	#N/A	#N/A	0.0950412	2	ENSG00000286751		lncRNA	novel transcript
PEBP1	#N/A	#N/A	#N/A	#N/A	#N/A	#N/A	#N/A	#N/A	#N/A	#N/A	#N/A	0.52241	#N/A	0.0924355	#N/A	2	ENSG00000089220	PEBP1	protein_coding	phosphatidylethanolamine binding protein 1 [Source:HGNC Symbol;Acc:HGNC:8630]
MRPL52	#N/A	#N/A	#N/A	#N/A	#N/A	0.0917576	#N/A	#N/A	#N/A	#N/A	#N/A	#N/A	#N/A	0.104884	#N/A	2	ENSG00000172590	MRPL52	protein_coding	mitochondrial ribosomal protein L52 [Source:HGNC Symbol;Acc:HGNC:16655]
TSLP	#N/A	0.152013	#N/A	#N/A	#N/A	#N/A	#N/A	#N/A	#N/A	#N/A	#N/A	#N/A	#N/A	#N/A	0.0898321	2	ENSG00000145777	TSLP	protein_coding	thymic stromal lymphopoietin [Source:HGNC Symbol;Acc:HGNC:30743]
SYT14	#N/A	#N/A	#N/A	#N/A	#N/A	0.0894628	#N/A	#N/A	0.093176	#N/A	#N/A	#N/A	#N/A	#N/A	#N/A	2	ENSG00000143469	SYT14	protein_coding	synaptotagmin 14 [Source:HGNC Symbol;Acc:HGNC:23143]
#261472	#N/A	#N/A	#N/A	#N/A	#N/A	#N/A	0.086702	#N/A	#N/A	#N/A	#N/A	#N/A	#N/A	#N/A	0.538953	2	ENSG00000261472		lncRNA	novel transcript
#258773	#N/A	#N/A	#N/A	#N/A	#N/A	#N/A	#N/A	0.085243	#N/A	0.128535	#N/A	#N/A	#N/A	#N/A	#N/A	2	ENSG00000258773		lncRNA	novel transcript
COX6B1	#N/A	#N/A	#N/A	#N/A	#N/A	#N/A	#N/A	#N/A	#N/A	#N/A	#N/A	0.0901189	#N/A	0.0847398	#N/A	2	ENSG00000126267	COX6B1	protein_coding	cytochrome c oxidase subunit 6B1 [Source:HGNC Symbol;Acc:HGNC:2280]
#285940	#N/A	#N/A	#N/A	#N/A	#N/A	0.0836014	#N/A	#N/A	0.089042	#N/A	#N/A	#N/A	#N/A	#N/A	#N/A	2	ENSG00000285940		lncRNA	novel transcript, antisense to CELF4
HHLA2	#N/A	#N/A	#N/A	#N/A	#N/A	#N/A	#N/A	#N/A	0.098111	0.0833323	#N/A	#N/A	#N/A	#N/A	#N/A	2	ENSG00000114455	HHLA2	protein_coding	HERV-H LTR-associating 2 [Source:HGNC Symbol;Acc:HGNC:4905]
IGF2BP2-AS1	#N/A	#N/A	#N/A	0.153704	0.0825243	#N/A	#N/A	#N/A	#N/A	#N/A	#N/A	#N/A	#N/A	#N/A	#N/A	2	ENSG00000163915	IGF2BP2-AS1	lncRNA	IGF2BP2 antisense RNA 1 [Source:HGNC Symbol;Acc:HGNC:32674]
#287534	#N/A	#N/A	#N/A	#N/A	#N/A	#N/A	#N/A	#N/A	#N/A	#N/A	#N/A	#N/A	0.0813553	#N/A	0.0848023	2	ENSG00000287534		lncRNA	novel transcript, sense intronic to RP11-231C18.3
#261101	#N/A	#N/A	#N/A	#N/A	0.0805129	#N/A	#N/A	#N/A	#N/A	#N/A	0.146533	#N/A	#N/A	#N/A	#N/A	2	ENSG00000261101		lncRNA	novel transcript, overlapping to ARMCX3
IGKC	#N/A	#N/A	#N/A	#N/A	#N/A	#N/A	#N/A	0.0848655	0.0796993	#N/A	#N/A	#N/A	#N/A	#N/A	#N/A	2	ENSG00000211592	IGKC	IG_C_gene	immunoglobulin kappa constant [Source:HGNC Symbol;Acc:HGNC:5716]
#228613	#N/A	#N/A	#N/A	#N/A	#N/A	#N/A	#N/A	#N/A	0.0895795	#N/A	#N/A	#N/A	0.0795724	#N/A	#N/A	2	ENSG00000228613		lncRNA	novel transcript
LMO2	#N/A	#N/A	#N/A	#N/A	#N/A	#N/A	#N/A	#N/A	0.135646	#N/A	0.079258	#N/A	#N/A	#N/A	#N/A	2	ENSG00000135363	LMO2	protein_coding	LIM domain only 2 [Source:HGNC Symbol;Acc:HGNC:6642]
VENTX	#N/A	#N/A	#N/A	#N/A	#N/A	#N/A	#N/A	#N/A	0.0889551	0.0782507	#N/A	#N/A	#N/A	#N/A	#N/A	2	ENSG00000151650	VENTX	protein_coding	VENT homeobox [Source:HGNC Symbol;Acc:HGNC:13639]
BIN2	#N/A	#N/A	#N/A	#N/A	#N/A	#N/A	#N/A	0.101233	0.0775128	#N/A	#N/A	#N/A	#N/A	#N/A	#N/A	2	ENSG00000110934	BIN2	protein_coding	bridging integrator 2 [Source:HGNC Symbol;Acc:HGNC:1053]
#234055	#N/A	0.170196	#N/A	#N/A	0.0771289	#N/A	#N/A	#N/A	#N/A	#N/A	#N/A	#N/A	#N/A	#N/A	#N/A	2	ENSG00000234055		lncRNA	novel transcript
KLHL1	#N/A	#N/A	#N/A	#N/A	#N/A	#N/A	0.0768164	#N/A	0.570578	#N/A	#N/A	#N/A	#N/A	#N/A	#N/A	2	ENSG00000150361	KLHL1	protein_coding	kelch like family member 1 [Source:HGNC Symbol;Acc:HGNC:6352]
RP1L1	#N/A	#N/A	#N/A	#N/A	#N/A	#N/A	#N/A	#N/A	0.203247	#N/A	#N/A	#N/A	#N/A	0.0728052	#N/A	2	ENSG00000183638	RP1L1	protein_coding	RP1 like 1 [Source:HGNC Symbol;Acc:HGNC:15946]
ZNF524	#N/A	#N/A	#N/A	#N/A	#N/A	#N/A	#N/A	0.0723159	#N/A	#N/A	#N/A	0.0744569	#N/A	#N/A	#N/A	2	ENSG00000171443	ZNF524	protein_coding	zinc finger protein 524 [Source:HGNC Symbol;Acc:HGNC:28322]
#249951	#N/A	#N/A	#N/A	#N/A	#N/A	#N/A	#N/A	#N/A	0.0701204	0.107459	#N/A	#N/A	#N/A	#N/A	#N/A	2	ENSG00000249951		lncRNA	novel transcript
ABI3	#N/A	#N/A	#N/A	#N/A	#N/A	#N/A	#N/A	0.0687552	0.0949264	#N/A	#N/A	#N/A	#N/A	#N/A	#N/A	2	ENSG00000108798	ABI3	protein_coding	ABI family member 3 [Source:HGNC Symbol;Acc:HGNC:29859]
ECHS1	#N/A	#N/A	#N/A	#N/A	#N/A	#N/A	#N/A	0.0912558	#N/A	#N/A	#N/A	0.0686999	#N/A	#N/A	#N/A	2	ENSG00000127884	ECHS1	protein_coding	enoyl-CoA hydratase, short chain 1 [Source:HGNC Symbol;Acc:HGNC:3151]
#226990	#N/A	#N/A	#N/A	#N/A	#N/A	#N/A	#N/A	0.176191	0.0684321	#N/A	#N/A	#N/A	#N/A	#N/A	#N/A	2	ENSG00000226990		lncRNA	novel transcript
#253348	#N/A	#N/A	#N/A	#N/A	#N/A	#N/A	#N/A	0.0992234	0.0683485	#N/A	#N/A	#N/A	#N/A	#N/A	#N/A	2	ENSG00000253348		lncRNA	novel transcript
FJX1	#N/A	#N/A	#N/A	#N/A	#N/A	#N/A	#N/A	0.0675544	0.139419	#N/A	#N/A	#N/A	#N/A	#N/A	#N/A	2	ENSG00000179431	FJX1	protein_coding	four-jointed box kinase 1 [Source:HGNC Symbol;Acc:HGNC:17166]
LINC02471	#N/A	#N/A	#N/A	#N/A	#N/A	#N/A	#N/A	0.0667025	0.0914425	#N/A	#N/A	#N/A	#N/A	#N/A	#N/A	2	ENSG00000223914	LINC02471	lncRNA	long intergenic non-protein coding RNA 2471 [Source:HGNC Symbol;Acc:HGNC:53410]
#258394	#N/A	#N/A	#N/A	#N/A	#N/A	#N/A	#N/A	0.0666754	#N/A	0.0674627	#N/A	#N/A	#N/A	#N/A	#N/A	2	ENSG00000258394		lncRNA	novel transcript, sense overlapping to a novel protein
#234626	#N/A	#N/A	#N/A	#N/A	#N/A	#N/A	#N/A	#N/A	0.0665921	#N/A	#N/A	#N/A	0.0800322	#N/A	#N/A	2	ENSG00000234626		lncRNA	novel transcript
#257181	#N/A	#N/A	#N/A	#N/A	#N/A	#N/A	#N/A	#N/A	0.0647779	0.0863472	#N/A	#N/A	#N/A	#N/A	#N/A	2	ENSG00000257181		lncRNA	novel transcript
CTXND1	#N/A	#N/A	#N/A	0.0851504	0.064774	#N/A	#N/A	#N/A	#N/A	#N/A	#N/A	#N/A	#N/A	#N/A	#N/A	2	ENSG00000259417	CTXND1	protein_coding	cortexin domain containing 1 [Source:HGNC Symbol;Acc:HGNC:50507]
HLA-DQA2#237541	#N/A	#N/A	#N/A	#N/A	#N/A	#N/A	#N/A	0.0637323	#N/A	#N/A	#N/A	0.065829	#N/A	#N/A	#N/A	2	ENSG00000237541	HLA-DQA2	protein_coding	major histocompatibility complex, class II, DQ alpha 2 [Source:HGNC Symbol;Acc:HGNC:4943]
#229269	#N/A	#N/A	#N/A	#N/A	#N/A	#N/A	#N/A	0.0617354	0.111595	#N/A	#N/A	#N/A	#N/A	#N/A	#N/A	2	ENSG00000229269		lncRNA	novel transcript
BTNL8	#N/A	#N/A	#N/A	#N/A	#N/A	#N/A	#N/A	#N/A	#N/A	#N/A	#N/A	0.111746	#N/A	0.0617174	#N/A	2	ENSG00000113303	BTNL8	protein_coding	butyrophilin like 8 [Source:HGNC Symbol;Acc:HGNC:26131]
DGCR6L	#N/A	#N/A	#N/A	#N/A	#N/A	0.0614024	#N/A	#N/A	#N/A	#N/A	#N/A	#N/A	#N/A	0.0741695	#N/A	2	ENSG00000128185	DGCR6L	protein_coding	DiGeorge syndrome critical region gene 6 like [Source:HGNC Symbol;Acc:HGNC:18551]
HINT2	#N/A	#N/A	#N/A	#N/A	#N/A	#N/A	#N/A	#N/A	#N/A	#N/A	#N/A	0.0607883	#N/A	0.0897799	#N/A	2	ENSG00000137133	HINT2	protein_coding	histidine triad nucleotide binding protein 2 [Source:HGNC Symbol;Acc:HGNC:18344]
#236911	#N/A	#N/A	#N/A	#N/A	#N/A	#N/A	#N/A	0.0639884	0.059956	#N/A	#N/A	#N/A	#N/A	#N/A	#N/A	2	ENSG00000236911		lncRNA	novel transcript, antisense to CR1
#260850	#N/A	#N/A	#N/A	#N/A	#N/A	#N/A	#N/A	0.0589012	0.0968404	#N/A	#N/A	#N/A	#N/A	#N/A	#N/A	2	ENSG00000260850		lncRNA	novel transcript
MYZAP	#N/A	#N/A	#N/A	#N/A	#N/A	#N/A	#N/A	0.0676313	#N/A	0.0550014	#N/A	#N/A	#N/A	#N/A	#N/A	2	ENSG00000263155	MYZAP	protein_coding	myocardial zonula adherens protein [Source:HGNC Symbol;Acc:HGNC:43444]
#266869	#N/A	#N/A	#N/A	#N/A	#N/A	#N/A	#N/A	#N/A	0.0548955	#N/A	#N/A	#N/A	#N/A	0.0702231	#N/A	2	ENSG00000266869		lncRNA	novel transcript
#236885	#N/A	#N/A	#N/A	#N/A	#N/A	#N/A	#N/A	#N/A	#N/A	0.0545428	#N/A	#N/A	0.055155	#N/A	#N/A	2	ENSG00000236885		lncRNA	novel transcript
SLAMF6	#N/A	#N/A	#N/A	#N/A	#N/A	#N/A	#N/A	0.0661506	#N/A	0.053517	#N/A	#N/A	#N/A	#N/A	#N/A	2	ENSG00000162739	SLAMF6	protein_coding	SLAM family member 6 [Source:HGNC Symbol;Acc:HGNC:21392]
GABRA4	#N/A	#N/A	#N/A	#N/A	#N/A	#N/A	#N/A	#N/A	0.0621711	#N/A	#N/A	#N/A	0.0534593	#N/A	#N/A	2	ENSG00000109158	GABRA4	protein_coding	gamma-aminobutyric acid type A receptor subunit alpha4 [Source:HGNC Symbol;Acc:HGNC:4078]
#259296	#N/A	#N/A	#N/A	#N/A	#N/A	#N/A	#N/A	0.274121	#N/A	0.0530773	#N/A	#N/A	#N/A	#N/A	#N/A	2	ENSG00000259296		lncRNA	novel transcript, antisense to SCG3
FCRL6	#N/A	#N/A	#N/A	#N/A	#N/A	#N/A	#N/A	0.0524111	#N/A	#N/A	#N/A	0.081611	#N/A	#N/A	#N/A	2	ENSG00000181036	FCRL6	protein_coding	Fc receptor like 6 [Source:HGNC Symbol;Acc:HGNC:31910]
ATP5MF	#N/A	#N/A	#N/A	#N/A	#N/A	#N/A	#N/A	#N/A	#N/A	#N/A	#N/A	0.0654697	#N/A	0.0498873	#N/A	2	ENSG00000241468	ATP5MF	protein_coding	ATP synthase membrane subunit f [Source:HGNC Symbol;Acc:HGNC:848]
MICOS13	#N/A	#N/A	#N/A	#N/A	#N/A	#N/A	#N/A	0.0678097	#N/A	#N/A	#N/A	0.0495891	#N/A	#N/A	#N/A	2	ENSG00000174917	MICOS13	protein_coding	mitochondrial contact site and cristae organizing system subunit 13 [Source:HGNC Symbol;Acc:HGNC:33702]
UCP2	#N/A	#N/A	#N/A	#N/A	#N/A	#N/A	#N/A	0.0492386	#N/A	0.0586159	#N/A	#N/A	#N/A	#N/A	#N/A	2	ENSG00000175567	UCP2	protein_coding	uncoupling protein 2 [Source:HGNC Symbol;Acc:HGNC:12518]
APELA	#N/A	#N/A	#N/A	#N/A	#N/A	#N/A	#N/A	#N/A	#N/A	#N/A	#N/A	0.0483048	#N/A	0.0735016	#N/A	2	ENSG00000248329	APELA	protein_coding	apelin receptor early endogenous ligand [Source:HGNC Symbol;Acc:HGNC:48925]
MRPL36	#N/A	#N/A	#N/A	#N/A	#N/A	#N/A	#N/A	#N/A	#N/A	#N/A	#N/A	0.0554895	#N/A	0.0476258	#N/A	2	ENSG00000171421	MRPL36	protein_coding	mitochondrial ribosomal protein L36 [Source:HGNC Symbol;Acc:HGNC:14490]
LINC02864	#N/A	#N/A	#N/A	#N/A	#N/A	#N/A	#N/A	#N/A	0.0471408	#N/A	#N/A	#N/A	#N/A	0.0794085	#N/A	2	ENSG00000263711	LINC02864	lncRNA	long intergenic non-protein coding RNA 2864 [Source:HGNC Symbol;Acc:HGNC:54480]
LINC02612	#N/A	#N/A	#N/A	#N/A	#N/A	#N/A	#N/A	0.0469176	0.0625118	#N/A	#N/A	#N/A	#N/A	#N/A	#N/A	2	ENSG00000224048	LINC02612	lncRNA	long intergenic non-protein coding RNA 2612 [Source:HGNC Symbol;Acc:HGNC:54067]
#227743	#N/A	#N/A	#N/A	#N/A	#N/A	#N/A	#N/A	0.054712	0.0467221	#N/A	#N/A	#N/A	#N/A	#N/A	#N/A	2	ENSG00000227743		lncRNA	novel transcript
DENND1C	#N/A	#N/A	#N/A	#N/A	#N/A	#N/A	#N/A	0.0456454	#N/A	0.0672711	#N/A	#N/A	#N/A	#N/A	#N/A	2	ENSG00000205744	DENND1C	protein_coding	DENN domain containing 1C [Source:HGNC Symbol;Acc:HGNC:26225]
CD48	#N/A	#N/A	#N/A	#N/A	#N/A	#N/A	#N/A	0.044085	#N/A	0.0542269	#N/A	#N/A	#N/A	#N/A	#N/A	2	ENSG00000117091	CD48	protein_coding	CD48 molecule [Source:HGNC Symbol;Acc:HGNC:1683]
RPS15A	#N/A	#N/A	#N/A	#N/A	#N/A	#N/A	#N/A	0.0957072	#N/A	#N/A	#N/A	0.0430463	#N/A	#N/A	#N/A	2	ENSG00000134419	RPS15A	protein_coding	ribosomal protein S15a [Source:HGNC Symbol;Acc:HGNC:10389]
#287784	#N/A	#N/A	#N/A	#N/A	#N/A	#N/A	#N/A	#N/A	0.044947	#N/A	#N/A	0.0414076	#N/A	#N/A	#N/A	2	ENSG00000287784		lncRNA	novel transcript, antisense to C3orf56
LPA	#N/A	#N/A	#N/A	#N/A	#N/A	#N/A	#N/A	0.0384931	#N/A	0.0578917	#N/A	#N/A	#N/A	#N/A	#N/A	2	ENSG00000198670	LPA	protein_coding	lipoprotein(a) [Source:HGNC Symbol;Acc:HGNC:6667]
MRPL41	#N/A	#N/A	#N/A	#N/A	#N/A	#N/A	#N/A	0.0370527	#N/A	#N/A	#N/A	0.041956	#N/A	#N/A	#N/A	2	ENSG00000182154	MRPL41	protein_coding	mitochondrial ribosomal protein L41 [Source:HGNC Symbol;Acc:HGNC:14492]
FABP7	#N/A	#N/A	#N/A	#N/A	#N/A	0.109337	#N/A	#N/A	#N/A	#N/A	#N/A	0.0344709	#N/A	#N/A	#N/A	2	ENSG00000164434	FABP7	protein_coding	fatty acid binding protein 7 [Source:HGNC Symbol;Acc:HGNC:3562]
CCDC85B	#N/A	#N/A	#N/A	#N/A	#N/A	#N/A	#N/A	0.0328386	#N/A	#N/A	#N/A	0.0343971	#N/A	#N/A	#N/A	2	ENSG00000175602	CCDC85B	protein_coding	coiled-coil domain containing 85B [Source:HGNC Symbol;Acc:HGNC:24926]
GNLY	#N/A	#N/A	#N/A	#N/A	#N/A	#N/A	#N/A	0.0322577	0.0984129	#N/A	#N/A	#N/A	#N/A	#N/A	#N/A	2	ENSG00000115523	GNLY	protein_coding	granulysin [Source:HGNC Symbol;Acc:HGNC:4414]
LINC02699	#N/A	#N/A	#N/A	#N/A	#N/A	#N/A	#N/A	#N/A	0.0314779	#N/A	#N/A	#N/A	0.0810422	#N/A	#N/A	2	ENSG00000254456	LINC02699	lncRNA	long intergenic non-protein coding RNA 2699 [Source:HGNC Symbol;Acc:HGNC:54213]
SNX20	#N/A	#N/A	#N/A	#N/A	#N/A	#N/A	#N/A	#N/A	#N/A	#N/A	#N/A	0.0374085	0.0271141	#N/A	#N/A	2	ENSG00000167208	SNX20	protein_coding	sorting nexin 20 [Source:HGNC Symbol;Acc:HGNC:30390]
SUCNR1	#N/A	#N/A	#N/A	#N/A	#N/A	#N/A	#N/A	#N/A	#N/A	0.0564332	#N/A	0.0249409	#N/A	#N/A	#N/A	2	ENSG00000198829	SUCNR1	protein_coding	succinate receptor 1 [Source:HGNC Symbol;Acc:HGNC:4542]
C19orf53	#N/A	#N/A	#N/A	#N/A	#N/A	0.0172121	#N/A	#N/A	#N/A	#N/A	#N/A	0.039621	#N/A	#N/A	#N/A	2	ENSG00000104979	C19orf53	protein_coding	chromosome 19 open reading frame 53 [Source:HGNC Symbol;Acc:HGNC:24991]
UBB	#N/A	#N/A	#N/A	#N/A	#N/A	#N/A	#N/A	0.0464152	#N/A	#N/A	#N/A	0.016793	#N/A	#N/A	#N/A	2	ENSG00000170315	UBB	protein_coding	ubiquitin B [Source:HGNC Symbol;Acc:HGNC:12463]
SMIM26	#N/A	#N/A	#N/A	#N/A	#N/A	#N/A	#N/A	0.0124567	#N/A	#N/A	#N/A	#N/A	#N/A	0.021511	#N/A	2	ENSG00000232388	SMIM26	protein_coding	small integral membrane protein 26 [Source:HGNC Symbol;Acc:HGNC:43430]
COX7B2	#N/A	#N/A	#N/A	#N/A	#N/A	#N/A	0.00931139	#N/A	#N/A	#N/A	#N/A	0.130974	#N/A	#N/A	#N/A	2	ENSG00000170516	COX7B2	protein_coding	cytochrome c oxidase subunit 7B2 [Source:HGNC Symbol;Acc:HGNC:24381]
LINC01435	#N/A	#N/A	#N/A	#N/A	#N/A	0.0945206	0.00790889	#N/A	#N/A	#N/A	#N/A	#N/A	#N/A	#N/A	#N/A	2	ENSG00000229981	LINC01435	lncRNA	long intergenic non-protein coding RNA 1435 [Source:HGNC Symbol;Acc:HGNC:50753]
ECEL1	#N/A	#N/A	#N/A	#N/A	#N/A	#N/A	#N/A	#N/A	0.00770643	0.00965187	#N/A	#N/A	#N/A	#N/A	#N/A	2	ENSG00000171551	ECEL1	protein_coding	endothelin converting enzyme like 1 [Source:HGNC Symbol;Acc:HGNC:3147]
CCNQ	#N/A	#N/A	#N/A	#N/A	#N/A	#N/A	#N/A	#N/A	#N/A	#N/A	#N/A	0.00661967	#N/A	0.0792302	#N/A	2	ENSG00000262919	CCNQ	protein_coding	cyclin Q [Source:HGNC Symbol;Acc:HGNC:28434]
CLEC7A	#N/A	#N/A	#N/A	#N/A	#N/A	#N/A	#N/A	0.00594211	0.0408965	#N/A	#N/A	#N/A	#N/A	#N/A	#N/A	2	ENSG00000172243	CLEC7A	protein_coding	C-type lectin domain containing 7A [Source:HGNC Symbol;Acc:HGNC:14558]
RAB44	#N/A	#N/A	#N/A	#N/A	#N/A	#N/A	0.00376386	#N/A	0.105956	#N/A	#N/A	#N/A	#N/A	#N/A	#N/A	2	ENSG00000255587	RAB44	protein_coding	RAB44, member RAS oncogene family [Source:HGNC Symbol;Acc:HGNC:21068]
RRM2	#N/A	#N/A	#N/A	#N/A	#N/A	#N/A	0.00126963	#N/A	0.30814	#N/A	#N/A	#N/A	#N/A	#N/A	#N/A	2	ENSG00000171848	RRM2	protein_coding	ribonucleotide reductase regulatory subunit M2 [Source:HGNC Symbol;Acc:HGNC:10452]
MSTN	#N/A	#N/A	#N/A	#N/A	#N/A	#N/A	#N/A	#N/A	#N/A	#N/A	#N/A	#N/A	#N/A	#N/A	3.38121	1	ENSG00000138379	MSTN	protein_coding	myostatin [Source:HGNC Symbol;Acc:HGNC:4223]
#262020	#N/A	#N/A	#N/A	#N/A	#N/A	#N/A	3.30335	#N/A	#N/A	#N/A	#N/A	#N/A	#N/A	#N/A	#N/A	1	ENSG00000262020		lncRNA	novel transcript, antisense to CLEC16A
SMAD1-AS1	#N/A	#N/A	#N/A	#N/A	#N/A	#N/A	#N/A	#N/A	#N/A	#N/A	#N/A	#N/A	#N/A	#N/A	3.21575	1	ENSG00000250902	SMAD1-AS1	lncRNA	SMAD1 antisense RNA 1 [Source:HGNC Symbol;Acc:HGNC:49379]
#257456	#N/A	#N/A	#N/A	3.03134	#N/A	#N/A	#N/A	#N/A	#N/A	#N/A	#N/A	#N/A	#N/A	#N/A	#N/A	1	ENSG00000257456		lncRNA	novel transcript
TCEA3#204219	#N/A	#N/A	#N/A	#N/A	#N/A	#N/A	#N/A	#N/A	#N/A	#N/A	#N/A	#N/A	#N/A	#N/A	2.71012	1	ENSG00000204219	TCEA3	protein_coding	transcription elongation factor A3 [Source:HGNC Symbol;Acc:HGNC:11615]
THRB-IT1	#N/A	#N/A	#N/A	#N/A	#N/A	#N/A	#N/A	#N/A	#N/A	#N/A	#N/A	#N/A	#N/A	#N/A	2.66464	1	ENSG00000224822	THRB-IT1	lncRNA	THRB intronic transcript 1 [Source:HGNC Symbol;Acc:HGNC:41390]
TDRD6-AS1	#N/A	#N/A	#N/A	2.63903	#N/A	#N/A	#N/A	#N/A	#N/A	#N/A	#N/A	#N/A	#N/A	#N/A	#N/A	1	ENSG00000242973	TDRD6-AS1	lncRNA	TDRD6 and SLC25A27 antisense RNA 1 [Source:HGNC Symbol;Acc:HGNC:56119]
#271917	#N/A	#N/A	#N/A	2.61938	#N/A	#N/A	#N/A	#N/A	#N/A	#N/A	#N/A	#N/A	#N/A	#N/A	#N/A	1	ENSG00000271917		lncRNA	novel transcript
NPIPB2	#N/A	#N/A	#N/A	#N/A	#N/A	#N/A	2.60417	#N/A	#N/A	#N/A	#N/A	#N/A	#N/A	#N/A	#N/A	1	ENSG00000234719	NPIPB2	protein_coding	nuclear pore complex interacting protein family member B2 [Source:HGNC Symbol;Acc:HGNC:37451]
#228625	#N/A	#N/A	#N/A	2.57957	#N/A	#N/A	#N/A	#N/A	#N/A	#N/A	#N/A	#N/A	#N/A	#N/A	#N/A	1	ENSG00000228625		lncRNA	novel transcript
#272736	#N/A	#N/A	#N/A	#N/A	#N/A	#N/A	#N/A	#N/A	#N/A	#N/A	#N/A	#N/A	#N/A	#N/A	2.54299	1	ENSG00000272736		lncRNA	novel transcript
TNS1-AS1	#N/A	#N/A	#N/A	2.53652	#N/A	#N/A	#N/A	#N/A	#N/A	#N/A	#N/A	#N/A	#N/A	#N/A	#N/A	1	ENSG00000223923	TNS1-AS1	lncRNA	TNS1 antisense RNA 1 [Source:HGNC Symbol;Acc:HGNC:40589]
TEAD1	#N/A	#N/A	#N/A	2.47401	#N/A	#N/A	#N/A	#N/A	#N/A	#N/A	#N/A	#N/A	#N/A	#N/A	#N/A	1	ENSG00000187079	TEAD1	protein_coding	TEA domain transcription factor 1 [Source:HGNC Symbol;Acc:HGNC:11714]
#283913	#N/A	#N/A	#N/A	2.46198	#N/A	#N/A	#N/A	#N/A	#N/A	#N/A	#N/A	#N/A	#N/A	#N/A	#N/A	1	ENSG00000283913		lncRNA	novel transcript
PARD6G	#N/A	#N/A	#N/A	2.34044	#N/A	#N/A	#N/A	#N/A	#N/A	#N/A	#N/A	#N/A	#N/A	#N/A	#N/A	1	ENSG00000178184	PARD6G	protein_coding	par-6 family cell polarity regulator gamma [Source:HGNC Symbol;Acc:HGNC:16076]
USB1	#N/A	#N/A	#N/A	#N/A	#N/A	#N/A	2.33088	#N/A	#N/A	#N/A	#N/A	#N/A	#N/A	#N/A	#N/A	1	ENSG00000103005	USB1	protein_coding	U6 snRNA biogenesis phosphodiesterase 1 [Source:HGNC Symbol;Acc:HGNC:25792]
CSTF1	#N/A	#N/A	#N/A	#N/A	#N/A	#N/A	2.31868	#N/A	#N/A	#N/A	#N/A	#N/A	#N/A	#N/A	#N/A	1	ENSG00000101138	CSTF1	protein_coding	cleavage stimulation factor subunit 1 [Source:HGNC Symbol;Acc:HGNC:2483]
SNHG8	#N/A	#N/A	#N/A	#N/A	#N/A	#N/A	#N/A	#N/A	#N/A	#N/A	#N/A	#N/A	#N/A	#N/A	2.3041	1	ENSG00000269893	SNHG8	lncRNA	small nucleolar RNA host gene 8 [Source:HGNC Symbol;Acc:HGNC:33098]
LAMP2	#N/A	#N/A	#N/A	#N/A	#N/A	#N/A	#N/A	#N/A	#N/A	#N/A	#N/A	#N/A	#N/A	#N/A	2.2899	1	ENSG00000005893	LAMP2	protein_coding	lysosomal associated membrane protein 2 [Source:HGNC Symbol;Acc:HGNC:6501]
ULK3	#N/A	#N/A	#N/A	#N/A	#N/A	#N/A	2.28265	#N/A	#N/A	#N/A	#N/A	#N/A	#N/A	#N/A	#N/A	1	ENSG00000140474	ULK3	protein_coding	unc-51 like kinase 3 [Source:HGNC Symbol;Acc:HGNC:19703]
PTPN20	#N/A	#N/A	#N/A	#N/A	#N/A	#N/A	#N/A	#N/A	#N/A	#N/A	#N/A	#N/A	#N/A	#N/A	2.2811	1	ENSG00000204179	PTPN20	protein_coding	protein tyrosine phosphatase non-receptor type 20 [Source:HGNC Symbol;Acc:HGNC:23423]
ZNF441	#N/A	#N/A	#N/A	#N/A	#N/A	#N/A	2.27602	#N/A	#N/A	#N/A	#N/A	#N/A	#N/A	#N/A	#N/A	1	ENSG00000197044	ZNF441	protein_coding	zinc finger protein 441 [Source:HGNC Symbol;Acc:HGNC:20875]
SEPTIN1	#N/A	#N/A	#N/A	#N/A	#N/A	#N/A	#N/A	#N/A	#N/A	#N/A	2.26588	#N/A	#N/A	#N/A	#N/A	1	ENSG00000180096	SEPTIN1	protein_coding	septin 1 [Source:HGNC Symbol;Acc:HGNC:2879]
PBX1	#N/A	#N/A	#N/A	2.25973	#N/A	#N/A	#N/A	#N/A	#N/A	#N/A	#N/A	#N/A	#N/A	#N/A	#N/A	1	ENSG00000185630	PBX1	protein_coding	PBX homeobox 1 [Source:HGNC Symbol;Acc:HGNC:8632]
ANKRD53	#N/A	#N/A	#N/A	2.23662	#N/A	#N/A	#N/A	#N/A	#N/A	#N/A	#N/A	#N/A	#N/A	#N/A	#N/A	1	ENSG00000144031	ANKRD53	protein_coding	ankyrin repeat domain 53 [Source:HGNC Symbol;Acc:HGNC:25691]
NUP85	#N/A	#N/A	#N/A	#N/A	#N/A	#N/A	2.23006	#N/A	#N/A	#N/A	#N/A	#N/A	#N/A	#N/A	#N/A	1	ENSG00000125450	NUP85	protein_coding	nucleoporin 85 [Source:HGNC Symbol;Acc:HGNC:8734]
#253961	#N/A	#N/A	#N/A	2.21747	#N/A	#N/A	#N/A	#N/A	#N/A	#N/A	#N/A	#N/A	#N/A	#N/A	#N/A	1	ENSG00000253961		lncRNA	novel transcript
FLRT3	#N/A	#N/A	#N/A	#N/A	#N/A	#N/A	#N/A	#N/A	#N/A	#N/A	#N/A	#N/A	#N/A	#N/A	2.2026	1	ENSG00000125848	FLRT3	protein_coding	fibronectin leucine rich transmembrane protein 3 [Source:HGNC Symbol;Acc:HGNC:3762]
GHR	#N/A	#N/A	#N/A	2.19193	#N/A	#N/A	#N/A	#N/A	#N/A	#N/A	#N/A	#N/A	#N/A	#N/A	#N/A	1	ENSG00000112964	GHR	protein_coding	growth hormone receptor [Source:HGNC Symbol;Acc:HGNC:4263]
#285336	#N/A	#N/A	#N/A	#N/A	#N/A	#N/A	#N/A	#N/A	#N/A	#N/A	#N/A	#N/A	#N/A	#N/A	2.1782	1	ENSG00000285336		lncRNA	novel transcript
ZC3H18	#N/A	#N/A	#N/A	#N/A	#N/A	#N/A	2.15796	#N/A	#N/A	#N/A	#N/A	#N/A	#N/A	#N/A	#N/A	1	ENSG00000158545	ZC3H18	protein_coding	zinc finger CCCH-type containing 18 [Source:HGNC Symbol;Acc:HGNC:25091]
MANSC4	#N/A	#N/A	#N/A	2.15706	#N/A	#N/A	#N/A	#N/A	#N/A	#N/A	#N/A	#N/A	#N/A	#N/A	#N/A	1	ENSG00000205693	MANSC4	protein_coding	MANSC domain containing 4 [Source:HGNC Symbol;Acc:HGNC:40023]
CBWD3	#N/A	#N/A	#N/A	#N/A	#N/A	#N/A	2.14323	#N/A	#N/A	#N/A	#N/A	#N/A	#N/A	#N/A	#N/A	1	ENSG00000196873	CBWD3	protein_coding	COBW domain containing 3 [Source:HGNC Symbol;Acc:HGNC:18519]
ARL6IP4	#N/A	#N/A	#N/A	#N/A	#N/A	#N/A	2.13795	#N/A	#N/A	#N/A	#N/A	#N/A	#N/A	#N/A	#N/A	1	ENSG00000182196	ARL6IP4	protein_coding	ADP ribosylation factor like GTPase 6 interacting protein 4 [Source:HGNC Symbol;Acc:HGNC:18076]
DGCR8	#N/A	#N/A	#N/A	#N/A	#N/A	#N/A	2.13056	#N/A	#N/A	#N/A	#N/A	#N/A	#N/A	#N/A	#N/A	1	ENSG00000128191	DGCR8	protein_coding	DGCR8 microprocessor complex subunit [Source:HGNC Symbol;Acc:HGNC:2847]
TDRD6	#N/A	#N/A	#N/A	2.12386	#N/A	#N/A	#N/A	#N/A	#N/A	#N/A	#N/A	#N/A	#N/A	#N/A	#N/A	1	ENSG00000180113	TDRD6	protein_coding	tudor domain containing 6 [Source:HGNC Symbol;Acc:HGNC:21339]
#254428	#N/A	#N/A	#N/A	#N/A	#N/A	#N/A	2.11855	#N/A	#N/A	#N/A	#N/A	#N/A	#N/A	#N/A	#N/A	1	ENSG00000254428		lncRNA	novel transcript, antisense to CCDC84
CRELD2	#N/A	#N/A	#N/A	#N/A	#N/A	#N/A	2.10153	#N/A	#N/A	#N/A	#N/A	#N/A	#N/A	#N/A	#N/A	1	ENSG00000184164	CRELD2	protein_coding	cysteine rich with EGF like domains 2 [Source:HGNC Symbol;Acc:HGNC:28150]
#254433	#N/A	#N/A	#N/A	2.09544	#N/A	#N/A	#N/A	#N/A	#N/A	#N/A	#N/A	#N/A	#N/A	#N/A	#N/A	1	ENSG00000254433		lncRNA	novel transcript
THSD4-AS1	#N/A	#N/A	#N/A	2.09383	#N/A	#N/A	#N/A	#N/A	#N/A	#N/A	#N/A	#N/A	#N/A	#N/A	#N/A	1	ENSG00000259964	THSD4-AS1	lncRNA	THSD4 antisense RNA 1 [Source:HGNC Symbol;Acc:HGNC:51420]
DHX33	#N/A	#N/A	#N/A	#N/A	#N/A	#N/A	2.09141	#N/A	#N/A	#N/A	#N/A	#N/A	#N/A	#N/A	#N/A	1	ENSG00000005100	DHX33	protein_coding	DEAH-box helicase 33 [Source:HGNC Symbol;Acc:HGNC:16718]
BIVM	#N/A	#N/A	#N/A	2.08867	#N/A	#N/A	#N/A	#N/A	#N/A	#N/A	#N/A	#N/A	#N/A	#N/A	#N/A	1	ENSG00000134897	BIVM	protein_coding	basic, immunoglobulin-like variable motif containing [Source:HGNC Symbol;Acc:HGNC:16034]
#257283	#N/A	#N/A	#N/A	2.08686	#N/A	#N/A	#N/A	#N/A	#N/A	#N/A	#N/A	#N/A	#N/A	#N/A	#N/A	1	ENSG00000257283		lncRNA	novel transcript, antisense to RRP12
FBXL6#182325	#N/A	#N/A	#N/A	#N/A	#N/A	#N/A	2.08528	#N/A	#N/A	#N/A	#N/A	#N/A	#N/A	#N/A	#N/A	1	ENSG00000182325	FBXL6	protein_coding	F-box and leucine rich repeat protein 6 [Source:HGNC Symbol;Acc:HGNC:13603]
CORO6	#N/A	#N/A	#N/A	#N/A	#N/A	#N/A	#N/A	#N/A	#N/A	#N/A	#N/A	#N/A	#N/A	#N/A	2.08099	1	ENSG00000167549	CORO6	protein_coding	coronin 6 [Source:HGNC Symbol;Acc:HGNC:21356]
ACTR3C	#N/A	#N/A	#N/A	#N/A	#N/A	#N/A	#N/A	#N/A	#N/A	#N/A	#N/A	#N/A	#N/A	#N/A	2.07264	1	ENSG00000106526	ACTR3C	protein_coding	actin related protein 3C [Source:HGNC Symbol;Acc:HGNC:37282]
JPT2	#N/A	#N/A	#N/A	#N/A	#N/A	#N/A	2.07237	#N/A	#N/A	#N/A	#N/A	#N/A	#N/A	#N/A	#N/A	1	ENSG00000206053	JPT2	protein_coding	Jupiter microtubule associated homolog 2 [Source:HGNC Symbol;Acc:HGNC:14137]
XRCC3	#N/A	#N/A	#N/A	#N/A	#N/A	#N/A	2.07183	#N/A	#N/A	#N/A	#N/A	#N/A	#N/A	#N/A	#N/A	1	ENSG00000126215	XRCC3	protein_coding	X-ray repair cross complementing 3 [Source:HGNC Symbol;Acc:HGNC:12830]
PLA2G4B	#N/A	#N/A	#N/A	#N/A	#N/A	#N/A	2.06513	#N/A	#N/A	#N/A	#N/A	#N/A	#N/A	#N/A	#N/A	1	ENSG00000243708	PLA2G4B	protein_coding	phospholipase A2 group IVB [Source:HGNC Symbol;Acc:HGNC:9036]
ATAT1#137343	#N/A	#N/A	#N/A	#N/A	#N/A	#N/A	2.04964	#N/A	#N/A	#N/A	#N/A	#N/A	#N/A	#N/A	#N/A	1	ENSG00000137343	ATAT1	protein_coding	alpha tubulin acetyltransferase 1 [Source:HGNC Symbol;Acc:HGNC:21186]
FAM193B-DT	#N/A	2.03835	#N/A	#N/A	#N/A	#N/A	#N/A	#N/A	#N/A	#N/A	#N/A	#N/A	#N/A	#N/A	#N/A	1	ENSG00000272459	FAM193B-DT	lncRNA	FAM193B divergent transcript [Source:HGNC Symbol;Acc:HGNC:55212]
VPS11#160695	#N/A	#N/A	#N/A	#N/A	#N/A	#N/A	2.03346	#N/A	#N/A	#N/A	#N/A	#N/A	#N/A	#N/A	#N/A	1	ENSG00000160695	VPS11	protein_coding	VPS11 core subunit of CORVET and HOPS complexes [Source:HGNC Symbol;Acc:HGNC:14583]
SUPT6H	#N/A	#N/A	#N/A	#N/A	#N/A	#N/A	2.02933	#N/A	#N/A	#N/A	#N/A	#N/A	#N/A	#N/A	#N/A	1	ENSG00000109111	SUPT6H	protein_coding	SPT6 homolog, histone chaperone and transcription elongation factor [Source:HGNC Symbol;Acc:HGNC:11470]
HACL1	#N/A	#N/A	#N/A	#N/A	#N/A	#N/A	2.02891	#N/A	#N/A	#N/A	#N/A	#N/A	#N/A	#N/A	#N/A	1	ENSG00000131373	HACL1	protein_coding	2-hydroxyacyl-CoA lyase 1 [Source:HGNC Symbol;Acc:HGNC:17856]
#270638	#N/A	#N/A	#N/A	#N/A	#N/A	#N/A	#N/A	#N/A	#N/A	#N/A	#N/A	#N/A	2.01714	#N/A	#N/A	1	ENSG00000270638		lncRNA	novel transcript
LRR1	#N/A	#N/A	#N/A	#N/A	#N/A	#N/A	2.01689	#N/A	#N/A	#N/A	#N/A	#N/A	#N/A	#N/A	#N/A	1	ENSG00000165501	LRR1	protein_coding	leucine rich repeat protein 1 [Source:HGNC Symbol;Acc:HGNC:19742]
SAFB	#N/A	#N/A	#N/A	#N/A	#N/A	#N/A	2.01403	#N/A	#N/A	#N/A	#N/A	#N/A	#N/A	#N/A	#N/A	1	ENSG00000160633	SAFB	protein_coding	scaffold attachment factor B [Source:HGNC Symbol;Acc:HGNC:10520]
HEATR6	#N/A	#N/A	#N/A	#N/A	#N/A	#N/A	2.01275	#N/A	#N/A	#N/A	#N/A	#N/A	#N/A	#N/A	#N/A	1	ENSG00000068097	HEATR6	protein_coding	HEAT repeat containing 6 [Source:HGNC Symbol;Acc:HGNC:24076]
SMIM11	#N/A	#N/A	#N/A	2.00826	#N/A	#N/A	#N/A	#N/A	#N/A	#N/A	#N/A	#N/A	#N/A	#N/A	#N/A	1	ENSG00000205670	SMIM11	protein_coding	small integral membrane protein 11 [Source:HGNC Symbol;Acc:HGNC:1293]
FGF13	#N/A	#N/A	#N/A	#N/A	#N/A	#N/A	#N/A	#N/A	#N/A	#N/A	#N/A	#N/A	#N/A	#N/A	2.00776	1	ENSG00000129682	FGF13	protein_coding	fibroblast growth factor 13 [Source:HGNC Symbol;Acc:HGNC:3670]
ARHGEF18	#N/A	#N/A	#N/A	#N/A	#N/A	#N/A	1.99905	#N/A	#N/A	#N/A	#N/A	#N/A	#N/A	#N/A	#N/A	1	ENSG00000104880	ARHGEF18	protein_coding	Rho/Rac guanine nucleotide exchange factor 18 [Source:HGNC Symbol;Acc:HGNC:17090]
SQOR	#N/A	#N/A	#N/A	#N/A	#N/A	#N/A	#N/A	#N/A	#N/A	#N/A	#N/A	#N/A	#N/A	#N/A	1.99737	1	ENSG00000137767	SQOR	protein_coding	sulfide quinone oxidoreductase [Source:HGNC Symbol;Acc:HGNC:20390]
PTDSS2#174915	#N/A	#N/A	#N/A	#N/A	#N/A	#N/A	1.99324	#N/A	#N/A	#N/A	#N/A	#N/A	#N/A	#N/A	#N/A	1	ENSG00000174915	PTDSS2	protein_coding	phosphatidylserine synthase 2 [Source:HGNC Symbol;Acc:HGNC:15463]
#265739	#N/A	#N/A	#N/A	#N/A	#N/A	#N/A	1.99083	#N/A	#N/A	#N/A	#N/A	#N/A	#N/A	#N/A	#N/A	1	ENSG00000265739		lncRNA	novel transcript, antisense to CCDC55
AKAP10	#N/A	#N/A	#N/A	#N/A	#N/A	#N/A	1.98046	#N/A	#N/A	#N/A	#N/A	#N/A	#N/A	#N/A	#N/A	1	ENSG00000108599	AKAP10	protein_coding	A-kinase anchoring protein 10 [Source:HGNC Symbol;Acc:HGNC:368]
KAT7	#N/A	#N/A	#N/A	#N/A	#N/A	#N/A	1.97726	#N/A	#N/A	#N/A	#N/A	#N/A	#N/A	#N/A	#N/A	1	ENSG00000136504	KAT7	protein_coding	lysine acetyltransferase 7 [Source:HGNC Symbol;Acc:HGNC:17016]
GLUL	#N/A	#N/A	#N/A	#N/A	#N/A	#N/A	#N/A	#N/A	#N/A	#N/A	#N/A	#N/A	#N/A	#N/A	1.97471	1	ENSG00000135821	GLUL	protein_coding	glutamate-ammonia ligase [Source:HGNC Symbol;Acc:HGNC:4341]
JAKMIP3	#N/A	#N/A	#N/A	1.9634	#N/A	#N/A	#N/A	#N/A	#N/A	#N/A	#N/A	#N/A	#N/A	#N/A	#N/A	1	ENSG00000188385	JAKMIP3	protein_coding	Janus kinase and microtubule interacting protein 3 [Source:HGNC Symbol;Acc:HGNC:23523]
METTL2A	#N/A	#N/A	#N/A	#N/A	#N/A	#N/A	1.95989	#N/A	#N/A	#N/A	#N/A	#N/A	#N/A	#N/A	#N/A	1	ENSG00000087995	METTL2A	protein_coding	methyltransferase 2A, methylcytidine [Source:HGNC Symbol;Acc:HGNC:25755]
LHFPL4	#N/A	#N/A	#N/A	1.95191	#N/A	#N/A	#N/A	#N/A	#N/A	#N/A	#N/A	#N/A	#N/A	#N/A	#N/A	1	ENSG00000156959	LHFPL4	protein_coding	LHFPL tetraspan subfamily member 4 [Source:HGNC Symbol;Acc:HGNC:29568]
SGCD	#N/A	#N/A	#N/A	#N/A	#N/A	#N/A	#N/A	#N/A	#N/A	#N/A	#N/A	#N/A	#N/A	#N/A	1.95076	1	ENSG00000170624	SGCD	protein_coding	sarcoglycan delta [Source:HGNC Symbol;Acc:HGNC:10807]
DEPDC7	#N/A	#N/A	#N/A	#N/A	#N/A	#N/A	#N/A	#N/A	#N/A	#N/A	#N/A	#N/A	#N/A	#N/A	1.94497	1	ENSG00000121690	DEPDC7	protein_coding	DEP domain containing 7 [Source:HGNC Symbol;Acc:HGNC:29899]
#254129	#N/A	#N/A	#N/A	#N/A	#N/A	#N/A	1.94212	#N/A	#N/A	#N/A	#N/A	#N/A	#N/A	#N/A	#N/A	1	ENSG00000254129		lncRNA	novel transcript, antisense to KIF13B
LINC00499	#N/A	#N/A	#N/A	1.92802	#N/A	#N/A	#N/A	#N/A	#N/A	#N/A	#N/A	#N/A	#N/A	#N/A	#N/A	1	ENSG00000251372	LINC00499	lncRNA	long intergenic non-protein coding RNA 499 [Source:HGNC Symbol;Acc:HGNC:43436]
#255555	#N/A	#N/A	#N/A	1.92358	#N/A	#N/A	#N/A	#N/A	#N/A	#N/A	#N/A	#N/A	#N/A	#N/A	#N/A	1	ENSG00000255555		lncRNA	novel transcript
ZMYND12	#N/A	#N/A	#N/A	#N/A	#N/A	#N/A	#N/A	#N/A	#N/A	#N/A	#N/A	#N/A	#N/A	#N/A	1.91517	1	ENSG00000066185	ZMYND12	protein_coding	zinc finger MYND-type containing 12 [Source:HGNC Symbol;Acc:HGNC:21192]
IKZF5	#N/A	#N/A	#N/A	#N/A	#N/A	#N/A	1.91186	#N/A	#N/A	#N/A	#N/A	#N/A	#N/A	#N/A	#N/A	1	ENSG00000095574	IKZF5	protein_coding	IKAROS family zinc finger 5 [Source:HGNC Symbol;Acc:HGNC:14283]
GABRR2	#N/A	#N/A	#N/A	1.90124	#N/A	#N/A	#N/A	#N/A	#N/A	#N/A	#N/A	#N/A	#N/A	#N/A	#N/A	1	ENSG00000111886	GABRR2	protein_coding	gamma-aminobutyric acid type A receptor subunit rho2 [Source:HGNC Symbol;Acc:HGNC:4091]
MRAP	#N/A	#N/A	#N/A	1.89916	#N/A	#N/A	#N/A	#N/A	#N/A	#N/A	#N/A	#N/A	#N/A	#N/A	#N/A	1	ENSG00000170262	MRAP	protein_coding	melanocortin 2 receptor accessory protein [Source:HGNC Symbol;Acc:HGNC:1304]
LDAF1#011638	#N/A	#N/A	#N/A	#N/A	#N/A	#N/A	#N/A	#N/A	#N/A	#N/A	#N/A	#N/A	#N/A	#N/A	1.8981	1	ENSG00000011638	LDAF1	protein_coding	lipid droplet assembly factor 1 [Source:HGNC Symbol;Acc:HGNC:30136]
LPIN1	#N/A	#N/A	#N/A	#N/A	#N/A	#N/A	#N/A	#N/A	#N/A	#N/A	#N/A	#N/A	#N/A	#N/A	1.89456	1	ENSG00000134324	LPIN1	protein_coding	lipin 1 [Source:HGNC Symbol;Acc:HGNC:13345]
MED12	#N/A	#N/A	#N/A	#N/A	#N/A	#N/A	1.8904	#N/A	#N/A	#N/A	#N/A	#N/A	#N/A	#N/A	#N/A	1	ENSG00000184634	MED12	protein_coding	mediator complex subunit 12 [Source:HGNC Symbol;Acc:HGNC:11957]
SNHG1	#N/A	#N/A	#N/A	#N/A	#N/A	#N/A	1.88213	#N/A	#N/A	#N/A	#N/A	#N/A	#N/A	#N/A	#N/A	1	ENSG00000255717	SNHG1	lncRNA	small nucleolar RNA host gene 1 [Source:HGNC Symbol;Acc:HGNC:32688]
ADAMTS9-AS1	#N/A	#N/A	#N/A	1.87559	#N/A	#N/A	#N/A	#N/A	#N/A	#N/A	#N/A	#N/A	#N/A	#N/A	#N/A	1	ENSG00000241158	ADAMTS9-AS1	lncRNA	ADAMTS9 antisense RNA 1 [Source:HGNC Symbol;Acc:HGNC:40625]
GTPBP3	#N/A	#N/A	#N/A	#N/A	#N/A	#N/A	1.87447	#N/A	#N/A	#N/A	#N/A	#N/A	#N/A	#N/A	#N/A	1	ENSG00000130299	GTPBP3	protein_coding	GTP binding protein 3, mitochondrial [Source:HGNC Symbol;Acc:HGNC:14880]
SLC25A21	#N/A	#N/A	#N/A	1.8735	#N/A	#N/A	#N/A	#N/A	#N/A	#N/A	#N/A	#N/A	#N/A	#N/A	#N/A	1	ENSG00000183032	SLC25A21	protein_coding	solute carrier family 25 member 21 [Source:HGNC Symbol;Acc:HGNC:14411]
NNT	#N/A	#N/A	#N/A	#N/A	#N/A	#N/A	#N/A	#N/A	#N/A	#N/A	#N/A	#N/A	#N/A	#N/A	1.86875	1	ENSG00000112992	NNT	protein_coding	nicotinamide nucleotide transhydrogenase [Source:HGNC Symbol;Acc:HGNC:7863]
LINC02204	#N/A	#N/A	#N/A	#N/A	#N/A	#N/A	#N/A	#N/A	#N/A	#N/A	#N/A	#N/A	#N/A	#N/A	1.86831	1	ENSG00000280639	LINC02204	lncRNA	long intergenic non-protein coding RNA 2204 [Source:HGNC Symbol;Acc:HGNC:53070]
ZNF449	#N/A	#N/A	#N/A	#N/A	#N/A	#N/A	1.8647	#N/A	#N/A	#N/A	#N/A	#N/A	#N/A	#N/A	#N/A	1	ENSG00000173275	ZNF449	protein_coding	zinc finger protein 449 [Source:HGNC Symbol;Acc:HGNC:21039]
LINC01091	#N/A	#N/A	#N/A	1.8519	#N/A	#N/A	#N/A	#N/A	#N/A	#N/A	#N/A	#N/A	#N/A	#N/A	#N/A	1	ENSG00000249464	LINC01091	lncRNA	long intergenic non-protein coding RNA 1091 [Source:HGNC Symbol;Acc:HGNC:27721]
ENTPD1-AS1	#N/A	#N/A	#N/A	#N/A	#N/A	#N/A	1.8505	#N/A	#N/A	#N/A	#N/A	#N/A	#N/A	#N/A	#N/A	1	ENSG00000226688	ENTPD1-AS1	lncRNA	ENTPD1 antisense RNA 1 [Source:HGNC Symbol;Acc:HGNC:45203]
SLC25A21-AS1	#N/A	#N/A	#N/A	1.84701	#N/A	#N/A	#N/A	#N/A	#N/A	#N/A	#N/A	#N/A	#N/A	#N/A	#N/A	1	ENSG00000258708	SLC25A21-AS1	lncRNA	SLC25A21 antisense RNA 1 [Source:HGNC Symbol;Acc:HGNC:44298]
NDST2	#N/A	#N/A	#N/A	#N/A	#N/A	#N/A	1.84285	#N/A	#N/A	#N/A	#N/A	#N/A	#N/A	#N/A	#N/A	1	ENSG00000166507	NDST2	protein_coding	N-deacetylase and N-sulfotransferase 2 [Source:HGNC Symbol;Acc:HGNC:7681]
NPIPB3	#N/A	#N/A	#N/A	#N/A	#N/A	#N/A	1.84196	#N/A	#N/A	#N/A	#N/A	#N/A	#N/A	#N/A	#N/A	1	ENSG00000169246	NPIPB3	protein_coding	nuclear pore complex interacting protein family member B3 [Source:HGNC Symbol;Acc:HGNC:28989]
ZNF462	#N/A	#N/A	#N/A	1.83167	#N/A	#N/A	#N/A	#N/A	#N/A	#N/A	#N/A	#N/A	#N/A	#N/A	#N/A	1	ENSG00000148143	ZNF462	protein_coding	zinc finger protein 462 [Source:HGNC Symbol;Acc:HGNC:21684]
TAS2R14#212127	#N/A	#N/A	#N/A	#N/A	#N/A	#N/A	1.83117	#N/A	#N/A	#N/A	#N/A	#N/A	#N/A	#N/A	#N/A	1	ENSG00000212127	TAS2R14	protein_coding	taste 2 receptor member 14 [Source:HGNC Symbol;Acc:HGNC:14920]
PDLIM1	#N/A	#N/A	#N/A	#N/A	#N/A	#N/A	#N/A	#N/A	#N/A	#N/A	#N/A	#N/A	#N/A	1.83019	#N/A	1	ENSG00000107438	PDLIM1	protein_coding	PDZ and LIM domain 1 [Source:HGNC Symbol;Acc:HGNC:2067]
E2F4	#N/A	#N/A	#N/A	#N/A	#N/A	#N/A	1.82882	#N/A	#N/A	#N/A	#N/A	#N/A	#N/A	#N/A	#N/A	1	ENSG00000205250	E2F4	protein_coding	E2F transcription factor 4 [Source:HGNC Symbol;Acc:HGNC:3118]
SRCAP	#N/A	#N/A	#N/A	#N/A	#N/A	#N/A	1.81346	#N/A	#N/A	#N/A	#N/A	#N/A	#N/A	#N/A	#N/A	1	ENSG00000080603	SRCAP	protein_coding	Snf2 related CREBBP activator protein [Source:HGNC Symbol;Acc:HGNC:16974]
NAP1L4#205531	#N/A	#N/A	#N/A	#N/A	#N/A	#N/A	1.80937	#N/A	#N/A	#N/A	#N/A	#N/A	#N/A	#N/A	#N/A	1	ENSG00000205531	NAP1L4	protein_coding	nucleosome assembly protein 1 like 4 [Source:HGNC Symbol;Acc:HGNC:7640]
SLC20A1-DT	#N/A	#N/A	#N/A	#N/A	#N/A	#N/A	#N/A	#N/A	#N/A	#N/A	#N/A	#N/A	#N/A	#N/A	1.80665	1	ENSG00000237753	SLC20A1-DT	lncRNA	SLC20A1 divergent transcript [Source:HGNC Symbol;Acc:HGNC:55651]
SALRNA1	#N/A	#N/A	#N/A	#N/A	#N/A	#N/A	#N/A	#N/A	#N/A	#N/A	#N/A	#N/A	#N/A	#N/A	1.80453	1	ENSG00000258952	SALRNA1	lncRNA	senescence associated long non-coding RNA 1 [Source:HGNC Symbol;Acc:HGNC:49001]
DESI1	#N/A	#N/A	#N/A	#N/A	#N/A	#N/A	1.79932	#N/A	#N/A	#N/A	#N/A	#N/A	#N/A	#N/A	#N/A	1	ENSG00000100418	DESI1	protein_coding	desumoylating isopeptidase 1 [Source:HGNC Symbol;Acc:HGNC:24577]
#286480	#N/A	#N/A	#N/A	#N/A	#N/A	#N/A	1.79316	#N/A	#N/A	#N/A	#N/A	#N/A	#N/A	#N/A	#N/A	1	ENSG00000286480		lncRNA	novel transcript, antisense to WDPCP
BRAT1	#N/A	#N/A	#N/A	#N/A	#N/A	#N/A	1.7929	#N/A	#N/A	#N/A	#N/A	#N/A	#N/A	#N/A	#N/A	1	ENSG00000106009	BRAT1	protein_coding	BRCA1 associated ATM activator 1 [Source:HGNC Symbol;Acc:HGNC:21701]
BCL2L14#121380	#N/A	#N/A	#N/A	1.78968	#N/A	#N/A	#N/A	#N/A	#N/A	#N/A	#N/A	#N/A	#N/A	#N/A	#N/A	1	ENSG00000121380	BCL2L14	protein_coding	BCL2 like 14 [Source:HGNC Symbol;Acc:HGNC:16657]
MID2	#N/A	#N/A	#N/A	1.78787	#N/A	#N/A	#N/A	#N/A	#N/A	#N/A	#N/A	#N/A	#N/A	#N/A	#N/A	1	ENSG00000080561	MID2	protein_coding	midline 2 [Source:HGNC Symbol;Acc:HGNC:7096]
FAM104A	#N/A	#N/A	#N/A	#N/A	#N/A	#N/A	1.78452	#N/A	#N/A	#N/A	#N/A	#N/A	#N/A	#N/A	#N/A	1	ENSG00000133193	FAM104A	protein_coding	family with sequence similarity 104 member A [Source:HGNC Symbol;Acc:HGNC:25918]
YTHDF1	#N/A	#N/A	#N/A	#N/A	#N/A	#N/A	1.78306	#N/A	#N/A	#N/A	#N/A	#N/A	#N/A	#N/A	#N/A	1	ENSG00000149658	YTHDF1	protein_coding	YTH N6-methyladenosine RNA binding protein 1 [Source:HGNC Symbol;Acc:HGNC:15867]
#287094	#N/A	1.77939	#N/A	#N/A	#N/A	#N/A	#N/A	#N/A	#N/A	#N/A	#N/A	#N/A	#N/A	#N/A	#N/A	1	ENSG00000287094		lncRNA	novel transcript, antisense to AHI1
HYOU1#149428	#N/A	#N/A	#N/A	#N/A	#N/A	#N/A	1.77791	#N/A	#N/A	#N/A	#N/A	#N/A	#N/A	#N/A	#N/A	1	ENSG00000149428	HYOU1	protein_coding	hypoxia up-regulated 1 [Source:HGNC Symbol;Acc:HGNC:16931]
CLPTM1	#N/A	#N/A	#N/A	#N/A	#N/A	#N/A	1.7769	#N/A	#N/A	#N/A	#N/A	#N/A	#N/A	#N/A	#N/A	1	ENSG00000104853	CLPTM1	protein_coding	CLPTM1 regulator of GABA type A receptor forward trafficking [Source:HGNC Symbol;Acc:HGNC:2087]
CBWD6	#N/A	#N/A	#N/A	#N/A	#N/A	#N/A	1.77321	#N/A	#N/A	#N/A	#N/A	#N/A	#N/A	#N/A	#N/A	1	ENSG00000215126	CBWD6	protein_coding	COBW domain containing 6 [Source:HGNC Symbol;Acc:HGNC:31978]
FKBP15	#N/A	#N/A	#N/A	#N/A	#N/A	#N/A	1.77184	#N/A	#N/A	#N/A	#N/A	#N/A	#N/A	#N/A	#N/A	1	ENSG00000119321	FKBP15	protein_coding	FKBP prolyl isomerase family member 15 [Source:HGNC Symbol;Acc:HGNC:23397]
#250280	#N/A	#N/A	#N/A	1.76923	#N/A	#N/A	#N/A	#N/A	#N/A	#N/A	#N/A	#N/A	#N/A	#N/A	#N/A	1	ENSG00000250280		lncRNA	novel transcript
GNPTG	#N/A	#N/A	#N/A	#N/A	#N/A	#N/A	1.76596	#N/A	#N/A	#N/A	#N/A	#N/A	#N/A	#N/A	#N/A	1	ENSG00000090581	GNPTG	protein_coding	N-acetylglucosamine-1-phosphate transferase subunit gamma [Source:HGNC Symbol;Acc:HGNC:23026]
ACSF3	#N/A	#N/A	#N/A	#N/A	#N/A	#N/A	1.76576	#N/A	#N/A	#N/A	#N/A	#N/A	#N/A	#N/A	#N/A	1	ENSG00000176715	ACSF3	protein_coding	acyl-CoA synthetase family member 3 [Source:HGNC Symbol;Acc:HGNC:27288]
#272054	#N/A	#N/A	#N/A	#N/A	#N/A	#N/A	#N/A	#N/A	#N/A	#N/A	1.76017	#N/A	#N/A	#N/A	#N/A	1	ENSG00000272054		lncRNA	novel transcript
SRRM5	#N/A	#N/A	#N/A	1.76007	#N/A	#N/A	#N/A	#N/A	#N/A	#N/A	#N/A	#N/A	#N/A	#N/A	#N/A	1	ENSG00000226763	SRRM5	protein_coding	serine/arginine repetitive matrix 5 [Source:HGNC Symbol;Acc:HGNC:37248]
PLPP7	#N/A	#N/A	#N/A	#N/A	#N/A	#N/A	#N/A	#N/A	#N/A	#N/A	#N/A	#N/A	#N/A	#N/A	1.75985	1	ENSG00000160539	PLPP7	protein_coding	phospholipid phosphatase 7 (inactive) [Source:HGNC Symbol;Acc:HGNC:28174]
ELAC2	#N/A	#N/A	#N/A	#N/A	#N/A	#N/A	1.75458	#N/A	#N/A	#N/A	#N/A	#N/A	#N/A	#N/A	#N/A	1	ENSG00000006744	ELAC2	protein_coding	elaC ribonuclease Z 2 [Source:HGNC Symbol;Acc:HGNC:14198]
#250069	#N/A	#N/A	#N/A	1.75289	#N/A	#N/A	#N/A	#N/A	#N/A	#N/A	#N/A	#N/A	#N/A	#N/A	#N/A	1	ENSG00000250069		lncRNA	novel transcript
FKBP5	#N/A	#N/A	#N/A	#N/A	#N/A	#N/A	#N/A	#N/A	#N/A	#N/A	#N/A	#N/A	#N/A	#N/A	1.74775	1	ENSG00000096060	FKBP5	protein_coding	FKBP prolyl isomerase 5 [Source:HGNC Symbol;Acc:HGNC:3721]
NPIPB5#243716	#N/A	#N/A	#N/A	#N/A	#N/A	#N/A	1.74519	#N/A	#N/A	#N/A	#N/A	#N/A	#N/A	#N/A	#N/A	1	ENSG00000243716	NPIPB5	protein_coding	nuclear pore complex interacting protein family member B5 [Source:HGNC Symbol;Acc:HGNC:37233]
RBFOX2#100320	#N/A	#N/A	#N/A	1.74261	#N/A	#N/A	#N/A	#N/A	#N/A	#N/A	#N/A	#N/A	#N/A	#N/A	#N/A	1	ENSG00000100320	RBFOX2	protein_coding	RNA binding fox-1 homolog 2 [Source:HGNC Symbol;Acc:HGNC:9906]
CCDC39	#N/A	#N/A	#N/A	#N/A	#N/A	#N/A	#N/A	#N/A	#N/A	#N/A	#N/A	#N/A	#N/A	#N/A	1.74224	1	ENSG00000284862	CCDC39	protein_coding	coiled-coil domain containing 39 [Source:HGNC Symbol;Acc:HGNC:25244]
MUS81	#N/A	#N/A	#N/A	#N/A	#N/A	#N/A	1.74214	#N/A	#N/A	#N/A	#N/A	#N/A	#N/A	#N/A	#N/A	1	ENSG00000172732	MUS81	protein_coding	MUS81 structure-specific endonuclease subunit [Source:HGNC Symbol;Acc:HGNC:29814]
CNOT1	#N/A	#N/A	#N/A	#N/A	#N/A	#N/A	1.73857	#N/A	#N/A	#N/A	#N/A	#N/A	#N/A	#N/A	#N/A	1	ENSG00000125107	CNOT1	protein_coding	CCR4-NOT transcription complex subunit 1 [Source:HGNC Symbol;Acc:HGNC:7877]
CCDC90B	#N/A	#N/A	#N/A	#N/A	#N/A	#N/A	1.73759	#N/A	#N/A	#N/A	#N/A	#N/A	#N/A	#N/A	#N/A	1	ENSG00000137500	CCDC90B	protein_coding	coiled-coil domain containing 90B [Source:HGNC Symbol;Acc:HGNC:28108]
MPRIP-AS1	#N/A	#N/A	#N/A	1.72908	#N/A	#N/A	#N/A	#N/A	#N/A	#N/A	#N/A	#N/A	#N/A	#N/A	#N/A	1	ENSG00000225442	MPRIP-AS1	lncRNA	MPRIP antisense RNA 1 [Source:HGNC Symbol;Acc:HGNC:41263]
RBFADN	#N/A	#N/A	#N/A	1.728	#N/A	#N/A	#N/A	#N/A	#N/A	#N/A	#N/A	#N/A	#N/A	#N/A	#N/A	1	ENSG00000261126	RBFADN	lncRNA	RBFA downstream neighbor [Source:HGNC Symbol;Acc:HGNC:48591]
PRH1#231887	#N/A	#N/A	#N/A	#N/A	#N/A	#N/A	1.72714	#N/A	#N/A	#N/A	#N/A	#N/A	#N/A	#N/A	#N/A	1	ENSG00000231887	PRH1	protein_coding	proline rich protein HaeIII subfamily 1 [Source:HGNC Symbol;Acc:HGNC:9366]
#277715	#N/A	#N/A	#N/A	#N/A	#N/A	#N/A	#N/A	#N/A	#N/A	#N/A	#N/A	#N/A	#N/A	#N/A	1.72326	1	ENSG00000277715		lncRNA	novel transcript, antisense to CKAP4
CUTC	#N/A	#N/A	#N/A	#N/A	#N/A	#N/A	#N/A	#N/A	#N/A	#N/A	#N/A	#N/A	#N/A	#N/A	1.7214	1	ENSG00000119929	CUTC	protein_coding	cutC copper transporter [Source:HGNC Symbol;Acc:HGNC:24271]
MHENCR	#N/A	#N/A	#N/A	#N/A	#N/A	#N/A	1.72071	#N/A	#N/A	#N/A	#N/A	#N/A	#N/A	#N/A	#N/A	1	ENSG00000232442	MHENCR	lncRNA	melanoma highly expressed competing endogenous lncRNA for miR-425 and miR-489 [Source:HGNC Symbol;Acc:HGNC:53110]
#261916	#N/A	#N/A	#N/A	1.72032	#N/A	#N/A	#N/A	#N/A	#N/A	#N/A	#N/A	#N/A	#N/A	#N/A	#N/A	1	ENSG00000261916		lncRNA	novel transcript, sense intronic to readthrough SHPK-TRPV1
JTB	#N/A	#N/A	#N/A	#N/A	#N/A	#N/A	#N/A	#N/A	#N/A	#N/A	1.72029	#N/A	#N/A	#N/A	#N/A	1	ENSG00000143543	JTB	protein_coding	jumping translocation breakpoint [Source:HGNC Symbol;Acc:HGNC:6201]
ZNF444	#N/A	#N/A	#N/A	#N/A	#N/A	#N/A	1.72002	#N/A	#N/A	#N/A	#N/A	#N/A	#N/A	#N/A	#N/A	1	ENSG00000167685	ZNF444	protein_coding	zinc finger protein 444 [Source:HGNC Symbol;Acc:HGNC:16052]
PRDM16	#N/A	#N/A	#N/A	#N/A	#N/A	#N/A	#N/A	#N/A	1.71876	#N/A	#N/A	#N/A	#N/A	#N/A	#N/A	1	ENSG00000142611	PRDM16	protein_coding	PR/SET domain 16 [Source:HGNC Symbol;Acc:HGNC:14000]
COMMD3	#N/A	#N/A	#N/A	#N/A	#N/A	#N/A	#N/A	#N/A	#N/A	#N/A	#N/A	#N/A	#N/A	#N/A	1.71725	1	ENSG00000148444	COMMD3	protein_coding	COMM domain containing 3 [Source:HGNC Symbol;Acc:HGNC:23332]
ABCC6#091262	#N/A	#N/A	#N/A	#N/A	#N/A	#N/A	#N/A	#N/A	#N/A	#N/A	#N/A	#N/A	#N/A	#N/A	1.71631	1	ENSG00000091262	ABCC6	protein_coding	ATP binding cassette subfamily C member 6 [Source:HGNC Symbol;Acc:HGNC:57]
RMDN3	#N/A	#N/A	#N/A	#N/A	#N/A	#N/A	1.71603	#N/A	#N/A	#N/A	#N/A	#N/A	#N/A	#N/A	#N/A	1	ENSG00000137824	RMDN3	protein_coding	regulator of microtubule dynamics 3 [Source:HGNC Symbol;Acc:HGNC:25550]
EXOSC8	#N/A	#N/A	#N/A	#N/A	#N/A	#N/A	1.70957	#N/A	#N/A	#N/A	#N/A	#N/A	#N/A	#N/A	#N/A	1	ENSG00000120699	EXOSC8	protein_coding	exosome component 8 [Source:HGNC Symbol;Acc:HGNC:17035]
SIRT6	#N/A	#N/A	#N/A	#N/A	#N/A	#N/A	1.70784	#N/A	#N/A	#N/A	#N/A	#N/A	#N/A	#N/A	#N/A	1	ENSG00000077463	SIRT6	protein_coding	sirtuin 6 [Source:HGNC Symbol;Acc:HGNC:14934]
#261098	#N/A	#N/A	#N/A	#N/A	#N/A	#N/A	1.70323	#N/A	#N/A	#N/A	#N/A	#N/A	#N/A	#N/A	#N/A	1	ENSG00000261098		lncRNA	novel transcript
#237851	#N/A	#N/A	#N/A	#N/A	#N/A	#N/A	1.69658	#N/A	#N/A	#N/A	#N/A	#N/A	#N/A	#N/A	#N/A	1	ENSG00000237851		lncRNA	novel transcript
ST3GAL1-DT	#N/A	#N/A	#N/A	#N/A	#N/A	#N/A	#N/A	#N/A	#N/A	#N/A	#N/A	#N/A	#N/A	#N/A	1.68568	1	ENSG00000261220	ST3GAL1-DT	lncRNA	ST3GAL1 divergent transcript [Source:HGNC Symbol;Acc:HGNC:55372]
VPS26C	#N/A	#N/A	#N/A	#N/A	#N/A	#N/A	1.67896	#N/A	#N/A	#N/A	#N/A	#N/A	#N/A	#N/A	#N/A	1	ENSG00000157538	VPS26C	protein_coding	VPS26 endosomal protein sorting factor C [Source:HGNC Symbol;Acc:HGNC:3044]
IL17RC	#N/A	#N/A	#N/A	1.67527	#N/A	#N/A	#N/A	#N/A	#N/A	#N/A	#N/A	#N/A	#N/A	#N/A	#N/A	1	ENSG00000163702	IL17RC	protein_coding	interleukin 17 receptor C [Source:HGNC Symbol;Acc:HGNC:18358]
SPDYE21	#N/A	#N/A	#N/A	1.67498	#N/A	#N/A	#N/A	#N/A	#N/A	#N/A	#N/A	#N/A	#N/A	#N/A	#N/A	1	ENSG00000230358	SPDYE21	protein_coding	speedy/RINGO cell cycle regulator family member E21 [Source:HGNC Symbol;Acc:HGNC:51517]
COPS6	1.66994	#N/A	#N/A	#N/A	#N/A	#N/A	#N/A	#N/A	#N/A	#N/A	#N/A	#N/A	#N/A	#N/A	#N/A	1	ENSG00000168090	COPS6	protein_coding	COP9 signalosome subunit 6 [Source:HGNC Symbol;Acc:HGNC:21749]
NOM1	#N/A	#N/A	#N/A	#N/A	#N/A	#N/A	1.66711	#N/A	#N/A	#N/A	#N/A	#N/A	#N/A	#N/A	#N/A	1	ENSG00000146909	NOM1	protein_coding	nucleolar protein with MIF4G domain 1 [Source:HGNC Symbol;Acc:HGNC:13244]
ATAD3B	#N/A	#N/A	#N/A	#N/A	#N/A	#N/A	1.66047	#N/A	#N/A	#N/A	#N/A	#N/A	#N/A	#N/A	#N/A	1	ENSG00000160072	ATAD3B	protein_coding	ATPase family AAA domain containing 3B [Source:HGNC Symbol;Acc:HGNC:24007]
ASIC2	#N/A	#N/A	#N/A	#N/A	#N/A	1.65652	#N/A	#N/A	#N/A	#N/A	#N/A	#N/A	#N/A	#N/A	#N/A	1	ENSG00000108684	ASIC2	protein_coding	acid sensing ion channel subunit 2 [Source:HGNC Symbol;Acc:HGNC:99]
ZNF106	#N/A	#N/A	#N/A	#N/A	#N/A	#N/A	#N/A	#N/A	#N/A	#N/A	#N/A	#N/A	#N/A	#N/A	1.65614	1	ENSG00000103994	ZNF106	protein_coding	zinc finger protein 106 [Source:HGNC Symbol;Acc:HGNC:12886]
UBN1	#N/A	#N/A	#N/A	#N/A	#N/A	#N/A	1.65547	#N/A	#N/A	#N/A	#N/A	#N/A	#N/A	#N/A	#N/A	1	ENSG00000118900	UBN1	protein_coding	ubinuclein 1 [Source:HGNC Symbol;Acc:HGNC:12506]
SEMA6D	#N/A	#N/A	#N/A	1.64662	#N/A	#N/A	#N/A	#N/A	#N/A	#N/A	#N/A	#N/A	#N/A	#N/A	#N/A	1	ENSG00000137872	SEMA6D	protein_coding	semaphorin 6D [Source:HGNC Symbol;Acc:HGNC:16770]
ZNRD2-DT	#N/A	1.64456	#N/A	#N/A	#N/A	#N/A	#N/A	#N/A	#N/A	#N/A	#N/A	#N/A	#N/A	#N/A	#N/A	1	ENSG00000260233	ZNRD2-DT	lncRNA	ZNRD2 divergent transcript [Source:HGNC Symbol;Acc:HGNC:27384]
MYO10	#N/A	#N/A	#N/A	#N/A	#N/A	#N/A	#N/A	#N/A	#N/A	#N/A	1.64436	#N/A	#N/A	#N/A	#N/A	1	ENSG00000145555	MYO10	protein_coding	myosin X [Source:HGNC Symbol;Acc:HGNC:7593]
PLCD3	#N/A	#N/A	#N/A	#N/A	#N/A	#N/A	#N/A	#N/A	#N/A	#N/A	#N/A	#N/A	#N/A	#N/A	1.64319	1	ENSG00000161714	PLCD3	protein_coding	phospholipase C delta 3 [Source:HGNC Symbol;Acc:HGNC:9061]
SLC4A1AP	#N/A	#N/A	#N/A	#N/A	#N/A	#N/A	1.63937	#N/A	#N/A	#N/A	#N/A	#N/A	#N/A	#N/A	#N/A	1	ENSG00000163798	SLC4A1AP	protein_coding	solute carrier family 4 member 1 adaptor protein [Source:HGNC Symbol;Acc:HGNC:13813]
DPH7	#N/A	#N/A	#N/A	#N/A	#N/A	#N/A	1.63417	#N/A	#N/A	#N/A	#N/A	#N/A	#N/A	#N/A	#N/A	1	ENSG00000148399	DPH7	protein_coding	diphthamide biosynthesis 7 [Source:HGNC Symbol;Acc:HGNC:25199]
CACTIN	#N/A	#N/A	#N/A	#N/A	#N/A	#N/A	1.62916	#N/A	#N/A	#N/A	#N/A	#N/A	#N/A	#N/A	#N/A	1	ENSG00000105298	CACTIN	protein_coding	cactin, spliceosome C complex subunit [Source:HGNC Symbol;Acc:HGNC:29938]
BCL9	#N/A	#N/A	#N/A	1.62816	#N/A	#N/A	#N/A	#N/A	#N/A	#N/A	#N/A	#N/A	#N/A	#N/A	#N/A	1	ENSG00000116128	BCL9	protein_coding	BCL9 transcription coactivator [Source:HGNC Symbol;Acc:HGNC:1008]
NCLN	#N/A	#N/A	#N/A	#N/A	#N/A	#N/A	1.6247	#N/A	#N/A	#N/A	#N/A	#N/A	#N/A	#N/A	#N/A	1	ENSG00000125912	NCLN	protein_coding	nicalin [Source:HGNC Symbol;Acc:HGNC:26923]
MOCS1	#N/A	#N/A	#N/A	1.62394	#N/A	#N/A	#N/A	#N/A	#N/A	#N/A	#N/A	#N/A	#N/A	#N/A	#N/A	1	ENSG00000124615	MOCS1	protein_coding	molybdenum cofactor synthesis 1 [Source:HGNC Symbol;Acc:HGNC:7190]
PHRF1#070047	#N/A	#N/A	#N/A	#N/A	#N/A	#N/A	1.62363	#N/A	#N/A	#N/A	#N/A	#N/A	#N/A	#N/A	#N/A	1	ENSG00000070047	PHRF1	protein_coding	PHD and ring finger domains 1 [Source:HGNC Symbol;Acc:HGNC:24351]
ABTB2	#N/A	#N/A	#N/A	1.62057	#N/A	#N/A	#N/A	#N/A	#N/A	#N/A	#N/A	#N/A	#N/A	#N/A	#N/A	1	ENSG00000166016	ABTB2	protein_coding	ankyrin repeat and BTB domain containing 2 [Source:HGNC Symbol;Acc:HGNC:23842]
PEF1	#N/A	#N/A	#N/A	#N/A	#N/A	#N/A	1.61842	#N/A	#N/A	#N/A	#N/A	#N/A	#N/A	#N/A	#N/A	1	ENSG00000162517	PEF1	protein_coding	penta-EF-hand domain containing 1 [Source:HGNC Symbol;Acc:HGNC:30009]
E4F1	#N/A	#N/A	#N/A	#N/A	#N/A	#N/A	1.61354	#N/A	#N/A	#N/A	#N/A	#N/A	#N/A	#N/A	#N/A	1	ENSG00000167967	E4F1	protein_coding	E4F transcription factor 1 [Source:HGNC Symbol;Acc:HGNC:3121]
TUBGCP6	#N/A	#N/A	#N/A	#N/A	#N/A	#N/A	1.61102	#N/A	#N/A	#N/A	#N/A	#N/A	#N/A	#N/A	#N/A	1	ENSG00000128159	TUBGCP6	protein_coding	tubulin gamma complex associated protein 6 [Source:HGNC Symbol;Acc:HGNC:18127]
SLC22A3	#N/A	#N/A	#N/A	1.60754	#N/A	#N/A	#N/A	#N/A	#N/A	#N/A	#N/A	#N/A	#N/A	#N/A	#N/A	1	ENSG00000146477	SLC22A3	protein_coding	solute carrier family 22 member 3 [Source:HGNC Symbol;Acc:HGNC:10967]
RCOR2	#N/A	#N/A	#N/A	#N/A	#N/A	#N/A	#N/A	#N/A	#N/A	#N/A	#N/A	#N/A	#N/A	#N/A	1.60619	1	ENSG00000167771	RCOR2	protein_coding	REST corepressor 2 [Source:HGNC Symbol;Acc:HGNC:27455]
#271737	#N/A	1.59924	#N/A	#N/A	#N/A	#N/A	#N/A	#N/A	#N/A	#N/A	#N/A	#N/A	#N/A	#N/A	#N/A	1	ENSG00000271737		lncRNA	novel transcript
ARNT2	#N/A	#N/A	#N/A	1.5977	#N/A	#N/A	#N/A	#N/A	#N/A	#N/A	#N/A	#N/A	#N/A	#N/A	#N/A	1	ENSG00000172379	ARNT2	protein_coding	aryl hydrocarbon receptor nuclear translocator 2 [Source:HGNC Symbol;Acc:HGNC:16876]
HMGN3-AS1	#N/A	1.59752	#N/A	#N/A	#N/A	#N/A	#N/A	#N/A	#N/A	#N/A	#N/A	#N/A	#N/A	#N/A	#N/A	1	ENSG00000270362	HMGN3-AS1	lncRNA	HMGN3 antisense RNA 1 [Source:HGNC Symbol;Acc:HGNC:48984]
TANGO6	#N/A	#N/A	#N/A	#N/A	#N/A	#N/A	1.59331	#N/A	#N/A	#N/A	#N/A	#N/A	#N/A	#N/A	#N/A	1	ENSG00000103047	TANGO6	protein_coding	transport and golgi organization 6 homolog [Source:HGNC Symbol;Acc:HGNC:25749]
NAGPA	#N/A	#N/A	#N/A	#N/A	#N/A	#N/A	1.59291	#N/A	#N/A	#N/A	#N/A	#N/A	#N/A	#N/A	#N/A	1	ENSG00000103174	NAGPA	protein_coding	N-acetylglucosamine-1-phosphodiester alpha-N-acetylglucosaminidase [Source:HGNC Symbol;Acc:HGNC:17378]
PDPR	#N/A	#N/A	#N/A	#N/A	#N/A	#N/A	1.59008	#N/A	#N/A	#N/A	#N/A	#N/A	#N/A	#N/A	#N/A	1	ENSG00000090857	PDPR	protein_coding	pyruvate dehydrogenase phosphatase regulatory subunit [Source:HGNC Symbol;Acc:HGNC:30264]
MPC1	#N/A	#N/A	#N/A	#N/A	#N/A	#N/A	#N/A	#N/A	#N/A	#N/A	#N/A	#N/A	#N/A	#N/A	1.58835	1	ENSG00000060762	MPC1	protein_coding	mitochondrial pyruvate carrier 1 [Source:HGNC Symbol;Acc:HGNC:21606]
MARCHF3	#N/A	#N/A	#N/A	#N/A	#N/A	#N/A	#N/A	#N/A	#N/A	#N/A	#N/A	#N/A	#N/A	#N/A	1.58571	1	ENSG00000173926	MARCHF3	protein_coding	membrane associated ring-CH-type finger 3 [Source:HGNC Symbol;Acc:HGNC:28728]
DHX35	#N/A	#N/A	#N/A	#N/A	#N/A	#N/A	1.58321	#N/A	#N/A	#N/A	#N/A	#N/A	#N/A	#N/A	#N/A	1	ENSG00000101452	DHX35	protein_coding	DEAH-box helicase 35 [Source:HGNC Symbol;Acc:HGNC:15861]
LRCH4	#N/A	#N/A	#N/A	#N/A	#N/A	#N/A	1.5826	#N/A	#N/A	#N/A	#N/A	#N/A	#N/A	#N/A	#N/A	1	ENSG00000077454	LRCH4	protein_coding	leucine rich repeats and calponin homology domain containing 4 [Source:HGNC Symbol;Acc:HGNC:6691]
RHOT2	#N/A	#N/A	#N/A	#N/A	#N/A	#N/A	1.58252	#N/A	#N/A	#N/A	#N/A	#N/A	#N/A	#N/A	#N/A	1	ENSG00000140983	RHOT2	protein_coding	ras homolog family member T2 [Source:HGNC Symbol;Acc:HGNC:21169]
SH2D3A	#N/A	#N/A	#N/A	#N/A	1.58203	#N/A	#N/A	#N/A	#N/A	#N/A	#N/A	#N/A	#N/A	#N/A	#N/A	1	ENSG00000125731	SH2D3A	protein_coding	SH2 domain containing 3A [Source:HGNC Symbol;Acc:HGNC:16885]
TCP11L2	#N/A	#N/A	#N/A	#N/A	#N/A	#N/A	1.5769	#N/A	#N/A	#N/A	#N/A	#N/A	#N/A	#N/A	#N/A	1	ENSG00000166046	TCP11L2	protein_coding	t-complex 11 like 2 [Source:HGNC Symbol;Acc:HGNC:28627]
SKAP1	#N/A	#N/A	#N/A	#N/A	#N/A	#N/A	#N/A	#N/A	1.56897	#N/A	#N/A	#N/A	#N/A	#N/A	#N/A	1	ENSG00000141293	SKAP1	protein_coding	src kinase associated phosphoprotein 1 [Source:HGNC Symbol;Acc:HGNC:15605]
B4GALT3	#N/A	#N/A	#N/A	#N/A	#N/A	#N/A	1.56765	#N/A	#N/A	#N/A	#N/A	#N/A	#N/A	#N/A	#N/A	1	ENSG00000158850	B4GALT3	protein_coding	beta-1,4-galactosyltransferase 3 [Source:HGNC Symbol;Acc:HGNC:926]
#272807	#N/A	#N/A	#N/A	#N/A	#N/A	#N/A	1.56714	#N/A	#N/A	#N/A	#N/A	#N/A	#N/A	#N/A	#N/A	1	ENSG00000272807		lncRNA	novel transcript, antisense to KANSL1L
GID8	#N/A	#N/A	#N/A	#N/A	#N/A	#N/A	1.56713	#N/A	#N/A	#N/A	#N/A	#N/A	#N/A	#N/A	#N/A	1	ENSG00000101193	GID8	protein_coding	GID complex subunit 8 homolog [Source:HGNC Symbol;Acc:HGNC:15857]
CC2D2B	#N/A	#N/A	#N/A	#N/A	#N/A	#N/A	1.56613	#N/A	#N/A	#N/A	#N/A	#N/A	#N/A	#N/A	#N/A	1	ENSG00000188649	CC2D2B	protein_coding	coiled-coil and C2 domain containing 2B [Source:HGNC Symbol;Acc:HGNC:31666]
XPO5	#N/A	#N/A	#N/A	#N/A	#N/A	#N/A	1.56571	#N/A	#N/A	#N/A	#N/A	#N/A	#N/A	#N/A	#N/A	1	ENSG00000124571	XPO5	protein_coding	exportin 5 [Source:HGNC Symbol;Acc:HGNC:17675]
KCTD2	#N/A	#N/A	#N/A	#N/A	#N/A	#N/A	1.56229	#N/A	#N/A	#N/A	#N/A	#N/A	#N/A	#N/A	#N/A	1	ENSG00000180901	KCTD2	protein_coding	potassium channel tetramerization domain containing 2 [Source:HGNC Symbol;Acc:HGNC:21294]
PMVK	#N/A	1.5617	#N/A	#N/A	#N/A	#N/A	#N/A	#N/A	#N/A	#N/A	#N/A	#N/A	#N/A	#N/A	#N/A	1	ENSG00000163344	PMVK	protein_coding	phosphomevalonate kinase [Source:HGNC Symbol;Acc:HGNC:9141]
MSRB3	#N/A	#N/A	#N/A	1.56079	#N/A	#N/A	#N/A	#N/A	#N/A	#N/A	#N/A	#N/A	#N/A	#N/A	#N/A	1	ENSG00000174099	MSRB3	protein_coding	methionine sulfoxide reductase B3 [Source:HGNC Symbol;Acc:HGNC:27375]
VAC14	#N/A	#N/A	#N/A	#N/A	#N/A	#N/A	1.55685	#N/A	#N/A	#N/A	#N/A	#N/A	#N/A	#N/A	#N/A	1	ENSG00000103043	VAC14	protein_coding	VAC14 component of PIKFYVE complex [Source:HGNC Symbol;Acc:HGNC:25507]
CPSF7	#N/A	#N/A	#N/A	#N/A	#N/A	#N/A	1.55649	#N/A	#N/A	#N/A	#N/A	#N/A	#N/A	#N/A	#N/A	1	ENSG00000149532	CPSF7	protein_coding	cleavage and polyadenylation specific factor 7 [Source:HGNC Symbol;Acc:HGNC:30098]
ZSWIM7	#N/A	#N/A	#N/A	#N/A	#N/A	#N/A	1.55558	#N/A	#N/A	#N/A	#N/A	#N/A	#N/A	#N/A	#N/A	1	ENSG00000214941	ZSWIM7	protein_coding	zinc finger SWIM-type containing 7 [Source:HGNC Symbol;Acc:HGNC:26993]
#261474	#N/A	#N/A	#N/A	#N/A	#N/A	#N/A	1.55436	#N/A	#N/A	#N/A	#N/A	#N/A	#N/A	#N/A	#N/A	1	ENSG00000261474		lncRNA	novel transcript
SLC9A7	#N/A	#N/A	#N/A	#N/A	#N/A	#N/A	#N/A	#N/A	#N/A	#N/A	#N/A	#N/A	#N/A	#N/A	1.55031	1	ENSG00000065923	SLC9A7	protein_coding	solute carrier family 9 member A7 [Source:HGNC Symbol;Acc:HGNC:17123]
UNC50	#N/A	#N/A	#N/A	#N/A	#N/A	#N/A	1.55009	#N/A	#N/A	#N/A	#N/A	#N/A	#N/A	#N/A	#N/A	1	ENSG00000115446	UNC50	protein_coding	unc-50 inner nuclear membrane RNA binding protein [Source:HGNC Symbol;Acc:HGNC:16046]
PEX2	#N/A	#N/A	#N/A	#N/A	#N/A	#N/A	#N/A	#N/A	#N/A	#N/A	#N/A	#N/A	#N/A	#N/A	1.5487	1	ENSG00000164751	PEX2	protein_coding	peroxisomal biogenesis factor 2 [Source:HGNC Symbol;Acc:HGNC:9717]
NUDT5	#N/A	#N/A	#N/A	#N/A	#N/A	#N/A	1.54703	#N/A	#N/A	#N/A	#N/A	#N/A	#N/A	#N/A	#N/A	1	ENSG00000165609	NUDT5	protein_coding	nudix hydrolase 5 [Source:HGNC Symbol;Acc:HGNC:8052]
RRN3#085721	#N/A	#N/A	#N/A	#N/A	#N/A	#N/A	1.54549	#N/A	#N/A	#N/A	#N/A	#N/A	#N/A	#N/A	#N/A	1	ENSG00000085721	RRN3	protein_coding	RRN3 homolog, RNA polymerase I transcription factor [Source:HGNC Symbol;Acc:HGNC:30346]
GRHL1	#N/A	#N/A	#N/A	#N/A	1.54531	#N/A	#N/A	#N/A	#N/A	#N/A	#N/A	#N/A	#N/A	#N/A	#N/A	1	ENSG00000134317	GRHL1	protein_coding	grainyhead like transcription factor 1 [Source:HGNC Symbol;Acc:HGNC:17923]
FBXL20	#N/A	#N/A	#N/A	#N/A	#N/A	#N/A	1.54507	#N/A	#N/A	#N/A	#N/A	#N/A	#N/A	#N/A	#N/A	1	ENSG00000108306	FBXL20	protein_coding	F-box and leucine rich repeat protein 20 [Source:HGNC Symbol;Acc:HGNC:24679]
#258302	#N/A	#N/A	#N/A	#N/A	#N/A	#N/A	#N/A	#N/A	#N/A	#N/A	#N/A	#N/A	#N/A	#N/A	1.54243	1	ENSG00000258302		lncRNA	novel transcript, antisense to ATP2B1
MPV17L#156968	#N/A	#N/A	#N/A	#N/A	#N/A	#N/A	#N/A	#N/A	#N/A	#N/A	#N/A	#N/A	#N/A	#N/A	1.54183	1	ENSG00000156968	MPV17L	protein_coding	MPV17 mitochondrial inner membrane protein like [Source:HGNC Symbol;Acc:HGNC:26827]
TIGD7	#N/A	#N/A	#N/A	#N/A	#N/A	#N/A	1.54182	#N/A	#N/A	#N/A	#N/A	#N/A	#N/A	#N/A	#N/A	1	ENSG00000140993	TIGD7	protein_coding	tigger transposable element derived 7 [Source:HGNC Symbol;Acc:HGNC:18331]
ACOT2	#N/A	#N/A	#N/A	#N/A	#N/A	#N/A	#N/A	#N/A	#N/A	#N/A	#N/A	#N/A	#N/A	#N/A	1.53741	1	ENSG00000119673	ACOT2	protein_coding	acyl-CoA thioesterase 2 [Source:HGNC Symbol;Acc:HGNC:18431]
#249021	#N/A	#N/A	#N/A	#N/A	#N/A	#N/A	#N/A	#N/A	#N/A	#N/A	#N/A	#N/A	#N/A	#N/A	1.53313	1	ENSG00000249021		lncRNA	novel transcript
MYPOP	#N/A	#N/A	#N/A	#N/A	#N/A	#N/A	1.53119	#N/A	#N/A	#N/A	#N/A	#N/A	#N/A	#N/A	#N/A	1	ENSG00000176182	MYPOP	protein_coding	Myb related transcription factor, partner of profilin [Source:HGNC Symbol;Acc:HGNC:20178]
#259202	#N/A	#N/A	#N/A	#N/A	#N/A	#N/A	#N/A	#N/A	#N/A	#N/A	#N/A	#N/A	#N/A	#N/A	1.52963	1	ENSG00000259202		lncRNA	novel transcript, antisense to SMAD3
RMND5A	#N/A	#N/A	#N/A	#N/A	#N/A	#N/A	#N/A	#N/A	#N/A	#N/A	#N/A	#N/A	#N/A	#N/A	1.52679	1	ENSG00000153561	RMND5A	protein_coding	required for meiotic nuclear division 5 homolog A [Source:HGNC Symbol;Acc:HGNC:25850]
LPL	#N/A	#N/A	#N/A	#N/A	#N/A	#N/A	#N/A	#N/A	#N/A	#N/A	#N/A	#N/A	#N/A	1.52541	#N/A	1	ENSG00000175445	LPL	protein_coding	lipoprotein lipase [Source:HGNC Symbol;Acc:HGNC:6677]
#234426	#N/A	#N/A	#N/A	#N/A	#N/A	#N/A	#N/A	#N/A	1.52195	#N/A	#N/A	#N/A	#N/A	#N/A	#N/A	1	ENSG00000234426		lncRNA	novel transcript
ZNF202	#N/A	#N/A	#N/A	#N/A	#N/A	#N/A	1.52026	#N/A	#N/A	#N/A	#N/A	#N/A	#N/A	#N/A	#N/A	1	ENSG00000166261	ZNF202	protein_coding	zinc finger protein 202 [Source:HGNC Symbol;Acc:HGNC:12994]
#246308	#N/A	#N/A	#N/A	1.51893	#N/A	#N/A	#N/A	#N/A	#N/A	#N/A	#N/A	#N/A	#N/A	#N/A	#N/A	1	ENSG00000246308		lncRNA	novel transcript, antisense to ZBED5
#267284	#N/A	#N/A	#N/A	#N/A	#N/A	#N/A	#N/A	#N/A	1.51621	#N/A	#N/A	#N/A	#N/A	#N/A	#N/A	1	ENSG00000267284		lncRNA	novel transcript
NCOR1	#N/A	#N/A	#N/A	#N/A	#N/A	#N/A	1.51143	#N/A	#N/A	#N/A	#N/A	#N/A	#N/A	#N/A	#N/A	1	ENSG00000141027	NCOR1	protein_coding	nuclear receptor corepressor 1 [Source:HGNC Symbol;Acc:HGNC:7672]
RNF44	1.51076	#N/A	#N/A	#N/A	#N/A	#N/A	#N/A	#N/A	#N/A	#N/A	#N/A	#N/A	#N/A	#N/A	#N/A	1	ENSG00000146083	RNF44	protein_coding	ring finger protein 44 [Source:HGNC Symbol;Acc:HGNC:19180]
MTARC2	#N/A	#N/A	#N/A	1.51066	#N/A	#N/A	#N/A	#N/A	#N/A	#N/A	#N/A	#N/A	#N/A	#N/A	#N/A	1	ENSG00000117791	MTARC2	protein_coding	mitochondrial amidoxime reducing component 2 [Source:HGNC Symbol;Acc:HGNC:26064]
ZKSCAN2	#N/A	#N/A	#N/A	#N/A	#N/A	#N/A	#N/A	#N/A	#N/A	#N/A	#N/A	#N/A	#N/A	#N/A	1.5102	1	ENSG00000155592	ZKSCAN2	protein_coding	zinc finger with KRAB and SCAN domains 2 [Source:HGNC Symbol;Acc:HGNC:25677]
POLR3F	#N/A	#N/A	#N/A	#N/A	#N/A	#N/A	1.50643	#N/A	#N/A	#N/A	#N/A	#N/A	#N/A	#N/A	#N/A	1	ENSG00000132664	POLR3F	protein_coding	RNA polymerase III subunit F [Source:HGNC Symbol;Acc:HGNC:15763]
WIZ	#N/A	#N/A	#N/A	#N/A	#N/A	#N/A	1.50475	#N/A	#N/A	#N/A	#N/A	#N/A	#N/A	#N/A	#N/A	1	ENSG00000011451	WIZ	protein_coding	WIZ zinc finger [Source:HGNC Symbol;Acc:HGNC:30917]
GTF3C5	#N/A	#N/A	#N/A	#N/A	#N/A	#N/A	1.50411	#N/A	#N/A	#N/A	#N/A	#N/A	#N/A	#N/A	#N/A	1	ENSG00000148308	GTF3C5	protein_coding	general transcription factor IIIC subunit 5 [Source:HGNC Symbol;Acc:HGNC:4668]
TRIM69#185880	#N/A	#N/A	#N/A	#N/A	#N/A	#N/A	#N/A	#N/A	#N/A	#N/A	#N/A	#N/A	#N/A	#N/A	1.50411	1	ENSG00000185880	TRIM69	protein_coding	tripartite motif containing 69 [Source:HGNC Symbol;Acc:HGNC:17857]
GLE1	#N/A	#N/A	#N/A	#N/A	#N/A	#N/A	1.50299	#N/A	#N/A	#N/A	#N/A	#N/A	#N/A	#N/A	#N/A	1	ENSG00000119392	GLE1	protein_coding	GLE1 RNA export mediator [Source:HGNC Symbol;Acc:HGNC:4315]
ABRAXAS2	#N/A	#N/A	#N/A	#N/A	#N/A	#N/A	1.50236	#N/A	#N/A	#N/A	#N/A	#N/A	#N/A	#N/A	#N/A	1	ENSG00000165660	ABRAXAS2	protein_coding	abraxas 2, BRISC complex subunit [Source:HGNC Symbol;Acc:HGNC:28975]
BTBD3-AS1	#N/A	#N/A	#N/A	1.49895	#N/A	#N/A	#N/A	#N/A	#N/A	#N/A	#N/A	#N/A	#N/A	#N/A	#N/A	1	ENSG00000236526	BTBD3-AS1	lncRNA	BTBD3 antisense RNA 1 [Source:HGNC Symbol;Acc:HGNC:40728]
NFATC1	#N/A	#N/A	#N/A	#N/A	#N/A	#N/A	#N/A	#N/A	#N/A	#N/A	#N/A	#N/A	#N/A	#N/A	1.49719	1	ENSG00000131196	NFATC1	protein_coding	nuclear factor of activated T cells 1 [Source:HGNC Symbol;Acc:HGNC:7775]
NPIPA8	#N/A	#N/A	#N/A	#N/A	#N/A	#N/A	#N/A	#N/A	#N/A	#N/A	#N/A	#N/A	#N/A	#N/A	1.49577	1	ENSG00000214940	NPIPA8	protein_coding	nuclear pore complex interacting protein family member A8 [Source:HGNC Symbol;Acc:HGNC:41983]
ZNF653	#N/A	#N/A	#N/A	#N/A	#N/A	#N/A	1.49574	#N/A	#N/A	#N/A	#N/A	#N/A	#N/A	#N/A	#N/A	1	ENSG00000161914	ZNF653	protein_coding	zinc finger protein 653 [Source:HGNC Symbol;Acc:HGNC:25196]
MCM4	#N/A	1.49396	#N/A	#N/A	#N/A	#N/A	#N/A	#N/A	#N/A	#N/A	#N/A	#N/A	#N/A	#N/A	#N/A	1	ENSG00000104738	MCM4	protein_coding	minichromosome maintenance complex component 4 [Source:HGNC Symbol;Acc:HGNC:6947]
YY1AP1	#N/A	#N/A	#N/A	#N/A	#N/A	#N/A	1.49383	#N/A	#N/A	#N/A	#N/A	#N/A	#N/A	#N/A	#N/A	1	ENSG00000163374	YY1AP1	protein_coding	YY1 associated protein 1 [Source:HGNC Symbol;Acc:HGNC:30935]
LIN7C	#N/A	#N/A	#N/A	#N/A	#N/A	#N/A	1.49292	#N/A	#N/A	#N/A	#N/A	#N/A	#N/A	#N/A	#N/A	1	ENSG00000148943	LIN7C	protein_coding	lin-7 homolog C, crumbs cell polarity complex component [Source:HGNC Symbol;Acc:HGNC:17789]
SGO1	#N/A	#N/A	#N/A	#N/A	#N/A	#N/A	#N/A	#N/A	#N/A	1.49014	#N/A	#N/A	#N/A	#N/A	#N/A	1	ENSG00000129810	SGO1	protein_coding	shugoshin 1 [Source:HGNC Symbol;Acc:HGNC:25088]
ZNF75A	#N/A	#N/A	#N/A	#N/A	#N/A	#N/A	1.48967	#N/A	#N/A	#N/A	#N/A	#N/A	#N/A	#N/A	#N/A	1	ENSG00000162086	ZNF75A	protein_coding	zinc finger protein 75a [Source:HGNC Symbol;Acc:HGNC:13146]
#286545	#N/A	1.48961	#N/A	#N/A	#N/A	#N/A	#N/A	#N/A	#N/A	#N/A	#N/A	#N/A	#N/A	#N/A	#N/A	1	ENSG00000286545		lncRNA	novel transcript, antisense to ZC3H8
CNTD1	#N/A	#N/A	#N/A	#N/A	#N/A	#N/A	#N/A	#N/A	#N/A	#N/A	1.48894	#N/A	#N/A	#N/A	#N/A	1	ENSG00000176563	CNTD1	protein_coding	cyclin N-terminal domain containing 1 [Source:HGNC Symbol;Acc:HGNC:26847]
MAPRE1	#N/A	#N/A	#N/A	#N/A	#N/A	#N/A	1.48777	#N/A	#N/A	#N/A	#N/A	#N/A	#N/A	#N/A	#N/A	1	ENSG00000101367	MAPRE1	protein_coding	microtubule associated protein RP/EB family member 1 [Source:HGNC Symbol;Acc:HGNC:6890]
MMADHC	#N/A	#N/A	#N/A	#N/A	#N/A	#N/A	#N/A	#N/A	#N/A	#N/A	#N/A	#N/A	#N/A	#N/A	1.48415	1	ENSG00000168288	MMADHC	protein_coding	metabolism of cobalamin associated D [Source:HGNC Symbol;Acc:HGNC:25221]
DAZAP1	#N/A	#N/A	#N/A	#N/A	#N/A	#N/A	1.48409	#N/A	#N/A	#N/A	#N/A	#N/A	#N/A	#N/A	#N/A	1	ENSG00000071626	DAZAP1	protein_coding	DAZ associated protein 1 [Source:HGNC Symbol;Acc:HGNC:2683]
DPH5-DT	#N/A	#N/A	#N/A	#N/A	#N/A	#N/A	#N/A	#N/A	#N/A	#N/A	#N/A	#N/A	#N/A	#N/A	1.481	1	ENSG00000233184	DPH5-DT	lncRNA	DPH5 divergent transcript [Source:HGNC Symbol;Acc:HGNC:53720]
ZBTB16	#N/A	#N/A	#N/A	1.47557	#N/A	#N/A	#N/A	#N/A	#N/A	#N/A	#N/A	#N/A	#N/A	#N/A	#N/A	1	ENSG00000109906	ZBTB16	protein_coding	zinc finger and BTB domain containing 16 [Source:HGNC Symbol;Acc:HGNC:12930]
SAP25	#N/A	#N/A	#N/A	#N/A	#N/A	#N/A	1.4742	#N/A	#N/A	#N/A	#N/A	#N/A	#N/A	#N/A	#N/A	1	ENSG00000205307	SAP25	protein_coding	Sin3A associated protein 25 [Source:HGNC Symbol;Acc:HGNC:41908]
PSMG4	#N/A	#N/A	#N/A	#N/A	#N/A	#N/A	1.47252	#N/A	#N/A	#N/A	#N/A	#N/A	#N/A	#N/A	#N/A	1	ENSG00000180822	PSMG4	protein_coding	proteasome assembly chaperone 4 [Source:HGNC Symbol;Acc:HGNC:21108]
ILKAP	#N/A	#N/A	#N/A	#N/A	#N/A	#N/A	1.47233	#N/A	#N/A	#N/A	#N/A	#N/A	#N/A	#N/A	#N/A	1	ENSG00000132323	ILKAP	protein_coding	ILK associated serine/threonine phosphatase [Source:HGNC Symbol;Acc:HGNC:15566]
BCL7A#110987	#N/A	#N/A	#N/A	1.47208	#N/A	#N/A	#N/A	#N/A	#N/A	#N/A	#N/A	#N/A	#N/A	#N/A	#N/A	1	ENSG00000110987	BCL7A	protein_coding	BAF chromatin remodeling complex subunit BCL7A [Source:HGNC Symbol;Acc:HGNC:1004]
C9orf24	#N/A	#N/A	#N/A	1.47056	#N/A	#N/A	#N/A	#N/A	#N/A	#N/A	#N/A	#N/A	#N/A	#N/A	#N/A	1	ENSG00000164972	C9orf24	protein_coding	chromosome 9 open reading frame 24 [Source:HGNC Symbol;Acc:HGNC:19919]
#225751	#N/A	#N/A	#N/A	#N/A	#N/A	#N/A	1.46798	#N/A	#N/A	#N/A	#N/A	#N/A	#N/A	#N/A	#N/A	1	ENSG00000225751		lncRNA	novel transcript, antisense to STX8
PMFBP1	#N/A	#N/A	#N/A	#N/A	#N/A	1.4675	#N/A	#N/A	#N/A	#N/A	#N/A	#N/A	#N/A	#N/A	#N/A	1	ENSG00000118557	PMFBP1	protein_coding	polyamine modulated factor 1 binding protein 1 [Source:HGNC Symbol;Acc:HGNC:17728]
DDX51#185163	#N/A	#N/A	#N/A	#N/A	#N/A	#N/A	1.46745	#N/A	#N/A	#N/A	#N/A	#N/A	#N/A	#N/A	#N/A	1	ENSG00000185163	DDX51	protein_coding	DEAD-box helicase 51 [Source:HGNC Symbol;Acc:HGNC:20082]
#265987	#N/A	#N/A	#N/A	#N/A	#N/A	#N/A	1.46641	#N/A	#N/A	#N/A	#N/A	#N/A	#N/A	#N/A	#N/A	1	ENSG00000265987		lncRNA	novel transcript, antisense to GRB2
ZBED4	#N/A	#N/A	#N/A	#N/A	#N/A	#N/A	1.46396	#N/A	#N/A	#N/A	#N/A	#N/A	#N/A	#N/A	#N/A	1	ENSG00000100426	ZBED4	protein_coding	zinc finger BED-type containing 4 [Source:HGNC Symbol;Acc:HGNC:20721]
GPATCH1	#N/A	#N/A	#N/A	#N/A	#N/A	#N/A	1.46282	#N/A	#N/A	#N/A	#N/A	#N/A	#N/A	#N/A	#N/A	1	ENSG00000076650	GPATCH1	protein_coding	G-patch domain containing 1 [Source:HGNC Symbol;Acc:HGNC:24658]
SEC23IP	#N/A	#N/A	#N/A	#N/A	#N/A	#N/A	1.46223	#N/A	#N/A	#N/A	#N/A	#N/A	#N/A	#N/A	#N/A	1	ENSG00000107651	SEC23IP	protein_coding	SEC23 interacting protein [Source:HGNC Symbol;Acc:HGNC:17018]
LINC01003	#N/A	#N/A	#N/A	#N/A	#N/A	#N/A	#N/A	#N/A	#N/A	#N/A	#N/A	#N/A	#N/A	#N/A	1.46098	1	ENSG00000261455	LINC01003	lncRNA	long intergenic non-protein coding RNA 1003 [Source:HGNC Symbol;Acc:HGNC:48957]
CLTC	#N/A	#N/A	#N/A	#N/A	#N/A	#N/A	1.45908	#N/A	#N/A	#N/A	#N/A	#N/A	#N/A	#N/A	#N/A	1	ENSG00000141367	CLTC	protein_coding	clathrin heavy chain [Source:HGNC Symbol;Acc:HGNC:2092]
#279159	#N/A	#N/A	#N/A	#N/A	#N/A	#N/A	1.4586	#N/A	#N/A	#N/A	#N/A	#N/A	#N/A	#N/A	#N/A	1	ENSG00000279159		lncRNA	novel transcript, antisense to MTMR3
CPD	#N/A	#N/A	#N/A	#N/A	#N/A	#N/A	1.45705	#N/A	#N/A	#N/A	#N/A	#N/A	#N/A	#N/A	#N/A	1	ENSG00000108582	CPD	protein_coding	carboxypeptidase D [Source:HGNC Symbol;Acc:HGNC:2301]
UBR2	#N/A	#N/A	#N/A	#N/A	#N/A	#N/A	1.45354	#N/A	#N/A	#N/A	#N/A	#N/A	#N/A	#N/A	#N/A	1	ENSG00000024048	UBR2	protein_coding	ubiquitin protein ligase E3 component n-recognin 2 [Source:HGNC Symbol;Acc:HGNC:21289]
SYF2	#N/A	#N/A	#N/A	#N/A	#N/A	#N/A	#N/A	#N/A	#N/A	#N/A	#N/A	#N/A	#N/A	1.45183	#N/A	1	ENSG00000117614	SYF2	protein_coding	SYF2 pre-mRNA splicing factor [Source:HGNC Symbol;Acc:HGNC:19824]
GUSB	#N/A	#N/A	#N/A	#N/A	#N/A	#N/A	1.45141	#N/A	#N/A	#N/A	#N/A	#N/A	#N/A	#N/A	#N/A	1	ENSG00000169919	GUSB	protein_coding	glucuronidase beta [Source:HGNC Symbol;Acc:HGNC:4696]
PLIN2	#N/A	#N/A	#N/A	#N/A	#N/A	#N/A	#N/A	#N/A	#N/A	#N/A	#N/A	#N/A	#N/A	#N/A	1.45045	1	ENSG00000147872	PLIN2	protein_coding	perilipin 2 [Source:HGNC Symbol;Acc:HGNC:248]
CLASRP	#N/A	#N/A	#N/A	#N/A	#N/A	#N/A	1.44879	#N/A	#N/A	#N/A	#N/A	#N/A	#N/A	#N/A	#N/A	1	ENSG00000104859	CLASRP	protein_coding	CLK4 associating serine/arginine rich protein [Source:HGNC Symbol;Acc:HGNC:17731]
#261770	#N/A	#N/A	#N/A	1.44632	#N/A	#N/A	#N/A	#N/A	#N/A	#N/A	#N/A	#N/A	#N/A	#N/A	#N/A	1	ENSG00000261770		lncRNA	novel transcript
APBA3	#N/A	#N/A	#N/A	#N/A	#N/A	#N/A	1.44618	#N/A	#N/A	#N/A	#N/A	#N/A	#N/A	#N/A	#N/A	1	ENSG00000011132	APBA3	protein_coding	amyloid beta precursor protein binding family A member 3 [Source:HGNC Symbol;Acc:HGNC:580]
TPTE2	#N/A	#N/A	#N/A	1.4438	#N/A	#N/A	#N/A	#N/A	#N/A	#N/A	#N/A	#N/A	#N/A	#N/A	#N/A	1	ENSG00000132958	TPTE2	protein_coding	transmembrane phosphoinositide 3-phosphatase and tensin homolog 2 [Source:HGNC Symbol;Acc:HGNC:17299]
#273711	#N/A	#N/A	#N/A	1.44254	#N/A	#N/A	#N/A	#N/A	#N/A	#N/A	#N/A	#N/A	#N/A	#N/A	#N/A	1	ENSG00000273711		lncRNA	novel transcript, antisense to PTGR2
LNCOC1	#N/A	#N/A	#N/A	#N/A	#N/A	#N/A	#N/A	#N/A	#N/A	#N/A	#N/A	#N/A	#N/A	#N/A	1.44183	1	ENSG00000253741	LNCOC1	lncRNA	lncRNA associated with ovarian cancer 1 [Source:HGNC Symbol;Acc:HGNC:53947]
DNAJC19	#N/A	#N/A	#N/A	#N/A	#N/A	#N/A	#N/A	#N/A	#N/A	#N/A	#N/A	#N/A	#N/A	#N/A	1.44102	1	ENSG00000205981	DNAJC19	protein_coding	DnaJ heat shock protein family (Hsp40) member C19 [Source:HGNC Symbol;Acc:HGNC:30528]
LCLAT1	1.44009	#N/A	#N/A	#N/A	#N/A	#N/A	#N/A	#N/A	#N/A	#N/A	#N/A	#N/A	#N/A	#N/A	#N/A	1	ENSG00000172954	LCLAT1	protein_coding	lysocardiolipin acyltransferase 1 [Source:HGNC Symbol;Acc:HGNC:26756]
CCDC9	#N/A	#N/A	#N/A	#N/A	#N/A	#N/A	1.43755	#N/A	#N/A	#N/A	#N/A	#N/A	#N/A	#N/A	#N/A	1	ENSG00000105321	CCDC9	protein_coding	coiled-coil domain containing 9 [Source:HGNC Symbol;Acc:HGNC:24560]
#286195	#N/A	#N/A	#N/A	1.43736	#N/A	#N/A	#N/A	#N/A	#N/A	#N/A	#N/A	#N/A	#N/A	#N/A	#N/A	1	ENSG00000286195		lncRNA	novel transcript, antisense to CECR2 and SLC25A18
#265845	#N/A	#N/A	#N/A	#N/A	#N/A	#N/A	1.43317	#N/A	#N/A	#N/A	#N/A	#N/A	#N/A	#N/A	#N/A	1	ENSG00000265845		lncRNA	novel transcript, antisense to PHF12
NECAP1	#N/A	#N/A	#N/A	#N/A	#N/A	#N/A	1.42815	#N/A	#N/A	#N/A	#N/A	#N/A	#N/A	#N/A	#N/A	1	ENSG00000089818	NECAP1	protein_coding	NECAP endocytosis associated 1 [Source:HGNC Symbol;Acc:HGNC:24539]
NPIPB4#185864	#N/A	#N/A	#N/A	#N/A	#N/A	#N/A	1.42487	#N/A	#N/A	#N/A	#N/A	#N/A	#N/A	#N/A	#N/A	1	ENSG00000185864	NPIPB4	protein_coding	nuclear pore complex interacting protein family member B4 [Source:HGNC Symbol;Acc:HGNC:41985]
CYB5R2	#N/A	#N/A	#N/A	1.4234	#N/A	#N/A	#N/A	#N/A	#N/A	#N/A	#N/A	#N/A	#N/A	#N/A	#N/A	1	ENSG00000166394	CYB5R2	protein_coding	cytochrome b5 reductase 2 [Source:HGNC Symbol;Acc:HGNC:24376]
#250258	#N/A	#N/A	#N/A	#N/A	#N/A	#N/A	#N/A	#N/A	#N/A	#N/A	#N/A	#N/A	#N/A	#N/A	1.42163	1	ENSG00000250258		lncRNA	novel transcript, antisense to CMYA5
LINC02918	1.4211	#N/A	#N/A	#N/A	#N/A	#N/A	#N/A	#N/A	#N/A	#N/A	#N/A	#N/A	#N/A	#N/A	#N/A	1	ENSG00000237950	LINC02918	lncRNA	long intergenic non-protein coding RNA 2918 [Source:HGNC Symbol;Acc:HGNC:55649]
SLC44A5	#N/A	#N/A	#N/A	1.42108	#N/A	#N/A	#N/A	#N/A	#N/A	#N/A	#N/A	#N/A	#N/A	#N/A	#N/A	1	ENSG00000137968	SLC44A5	protein_coding	solute carrier family 44 member 5 [Source:HGNC Symbol;Acc:HGNC:28524]
KLHDC4	#N/A	#N/A	#N/A	#N/A	#N/A	#N/A	1.41867	#N/A	#N/A	#N/A	#N/A	#N/A	#N/A	#N/A	#N/A	1	ENSG00000104731	KLHDC4	protein_coding	kelch domain containing 4 [Source:HGNC Symbol;Acc:HGNC:25272]
GAA	#N/A	#N/A	#N/A	#N/A	#N/A	#N/A	#N/A	#N/A	#N/A	#N/A	#N/A	#N/A	#N/A	#N/A	1.41782	1	ENSG00000171298	GAA	protein_coding	alpha glucosidase [Source:HGNC Symbol;Acc:HGNC:4065]
DOK5	#N/A	#N/A	#N/A	#N/A	#N/A	#N/A	#N/A	#N/A	#N/A	#N/A	#N/A	#N/A	#N/A	#N/A	1.4177	1	ENSG00000101134	DOK5	protein_coding	docking protein 5 [Source:HGNC Symbol;Acc:HGNC:16173]
#280007	#N/A	#N/A	#N/A	#N/A	#N/A	#N/A	#N/A	#N/A	#N/A	#N/A	#N/A	#N/A	#N/A	#N/A	1.41363	1	ENSG00000280007		lncRNA	novel transcript, antisense to TUBA8
LRRC66	#N/A	#N/A	#N/A	#N/A	#N/A	#N/A	#N/A	#N/A	#N/A	#N/A	#N/A	#N/A	#N/A	#N/A	1.41189	1	ENSG00000188993	LRRC66	protein_coding	leucine rich repeat containing 66 [Source:HGNC Symbol;Acc:HGNC:34299]
ALKBH3	#N/A	#N/A	#N/A	#N/A	#N/A	#N/A	1.41029	#N/A	#N/A	#N/A	#N/A	#N/A	#N/A	#N/A	#N/A	1	ENSG00000166199	ALKBH3	protein_coding	alkB homolog 3, alpha-ketoglutarate dependent dioxygenase [Source:HGNC Symbol;Acc:HGNC:30141]
KIAA0319L	#N/A	#N/A	#N/A	#N/A	#N/A	#N/A	1.40962	#N/A	#N/A	#N/A	#N/A	#N/A	#N/A	#N/A	#N/A	1	ENSG00000142687	KIAA0319L	protein_coding	KIAA0319 like [Source:HGNC Symbol;Acc:HGNC:30071]
SRP14-DT	#N/A	#N/A	#N/A	#N/A	#N/A	#N/A	#N/A	#N/A	#N/A	#N/A	#N/A	#N/A	#N/A	#N/A	1.40875	1	ENSG00000248508	SRP14-DT	lncRNA	SRP14 divergent transcript [Source:HGNC Symbol;Acc:HGNC:48619]
#287351	#N/A	#N/A	#N/A	#N/A	#N/A	#N/A	1.4072	#N/A	#N/A	#N/A	#N/A	#N/A	#N/A	#N/A	#N/A	1	ENSG00000287351		lncRNA	novel transcript, antisense to ANKRD11
PHAF1	#N/A	#N/A	#N/A	#N/A	#N/A	#N/A	1.40631	#N/A	#N/A	#N/A	#N/A	#N/A	#N/A	#N/A	#N/A	1	ENSG00000125149	PHAF1	protein_coding	phagosome assembly factor 1 [Source:HGNC Symbol;Acc:HGNC:29564]
TMEM259	#N/A	#N/A	#N/A	#N/A	#N/A	#N/A	1.40568	#N/A	#N/A	#N/A	#N/A	#N/A	#N/A	#N/A	#N/A	1	ENSG00000182087	TMEM259	protein_coding	transmembrane protein 259 [Source:HGNC Symbol;Acc:HGNC:17039]
CYP39A1	#N/A	#N/A	#N/A	1.40522	#N/A	#N/A	#N/A	#N/A	#N/A	#N/A	#N/A	#N/A	#N/A	#N/A	#N/A	1	ENSG00000146233	CYP39A1	protein_coding	cytochrome P450 family 39 subfamily A member 1 [Source:HGNC Symbol;Acc:HGNC:17449]
MED26	#N/A	#N/A	#N/A	#N/A	#N/A	#N/A	1.40275	#N/A	#N/A	#N/A	#N/A	#N/A	#N/A	#N/A	#N/A	1	ENSG00000105085	MED26	protein_coding	mediator complex subunit 26 [Source:HGNC Symbol;Acc:HGNC:2376]
FKBP2	#N/A	#N/A	#N/A	#N/A	#N/A	#N/A	1.39953	#N/A	#N/A	#N/A	#N/A	#N/A	#N/A	#N/A	#N/A	1	ENSG00000173486	FKBP2	protein_coding	FKBP prolyl isomerase 2 [Source:HGNC Symbol;Acc:HGNC:3718]
PPP3CB-AS1	#N/A	#N/A	#N/A	#N/A	#N/A	#N/A	#N/A	#N/A	#N/A	#N/A	#N/A	#N/A	#N/A	#N/A	1.39941	1	ENSG00000221817	PPP3CB-AS1	lncRNA	PPP3CB antisense RNA 1 (head to head) [Source:HGNC Symbol;Acc:HGNC:50750]
SYNC	#N/A	#N/A	#N/A	#N/A	#N/A	#N/A	#N/A	#N/A	#N/A	#N/A	#N/A	#N/A	#N/A	#N/A	1.39926	1	ENSG00000162520	SYNC	protein_coding	syncoilin, intermediate filament protein [Source:HGNC Symbol;Acc:HGNC:28897]
SYT2	#N/A	#N/A	#N/A	1.39882	#N/A	#N/A	#N/A	#N/A	#N/A	#N/A	#N/A	#N/A	#N/A	#N/A	#N/A	1	ENSG00000143858	SYT2	protein_coding	synaptotagmin 2 [Source:HGNC Symbol;Acc:HGNC:11510]
YIPF4	#N/A	#N/A	#N/A	#N/A	#N/A	#N/A	1.39818	#N/A	#N/A	#N/A	#N/A	#N/A	#N/A	#N/A	#N/A	1	ENSG00000119820	YIPF4	protein_coding	Yip1 domain family member 4 [Source:HGNC Symbol;Acc:HGNC:28145]
LINC01389	#N/A	#N/A	#N/A	#N/A	#N/A	#N/A	#N/A	#N/A	#N/A	#N/A	1.39768	#N/A	#N/A	#N/A	#N/A	1	ENSG00000225762	LINC01389	lncRNA	long intergenic non-protein coding RNA 1389 [Source:HGNC Symbol;Acc:HGNC:50661]
LSM14A#257103	#N/A	#N/A	#N/A	#N/A	#N/A	#N/A	1.39702	#N/A	#N/A	#N/A	#N/A	#N/A	#N/A	#N/A	#N/A	1	ENSG00000257103	LSM14A	protein_coding	LSM14A mRNA processing body assembly factor [Source:HGNC Symbol;Acc:HGNC:24489]
KCTD5	#N/A	#N/A	#N/A	#N/A	#N/A	#N/A	1.39591	#N/A	#N/A	#N/A	#N/A	#N/A	#N/A	#N/A	#N/A	1	ENSG00000167977	KCTD5	protein_coding	potassium channel tetramerization domain containing 5 [Source:HGNC Symbol;Acc:HGNC:21423]
#254932	#N/A	#N/A	#N/A	1.39451	#N/A	#N/A	#N/A	#N/A	#N/A	#N/A	#N/A	#N/A	#N/A	#N/A	#N/A	1	ENSG00000254932		lncRNA	novel transcript, antisense to PKNOX2
PGAP2	#N/A	#N/A	#N/A	#N/A	#N/A	#N/A	1.39209	#N/A	#N/A	#N/A	#N/A	#N/A	#N/A	#N/A	#N/A	1	ENSG00000148985	PGAP2	protein_coding	post-GPI attachment to proteins 2 [Source:HGNC Symbol;Acc:HGNC:17893]
IGSF6#140749	#N/A	#N/A	#N/A	#N/A	#N/A	#N/A	1.39159	#N/A	#N/A	#N/A	#N/A	#N/A	#N/A	#N/A	#N/A	1	ENSG00000140749	IGSF6	protein_coding	immunoglobulin superfamily member 6 [Source:HGNC Symbol;Acc:HGNC:5953]
PTPN14	#N/A	#N/A	#N/A	1.38835	#N/A	#N/A	#N/A	#N/A	#N/A	#N/A	#N/A	#N/A	#N/A	#N/A	#N/A	1	ENSG00000152104	PTPN14	protein_coding	protein tyrosine phosphatase non-receptor type 14 [Source:HGNC Symbol;Acc:HGNC:9647]
#258337	#N/A	#N/A	#N/A	#N/A	#N/A	#N/A	#N/A	#N/A	#N/A	#N/A	#N/A	#N/A	#N/A	#N/A	1.38754	1	ENSG00000258337		lncRNA	novel transcript, sense intronic to MED13L
VLDLR	#N/A	#N/A	#N/A	#N/A	#N/A	#N/A	#N/A	#N/A	#N/A	#N/A	#N/A	#N/A	#N/A	#N/A	1.38626	1	ENSG00000147852	VLDLR	protein_coding	very low density lipoprotein receptor [Source:HGNC Symbol;Acc:HGNC:12698]
LINC01277	#N/A	#N/A	#N/A	#N/A	#N/A	#N/A	#N/A	#N/A	#N/A	#N/A	#N/A	#N/A	#N/A	#N/A	1.38516	1	ENSG00000229017	LINC01277	lncRNA	long intergenic non-protein coding RNA 1277 [Source:HGNC Symbol;Acc:HGNC:50334]
#264895	#N/A	#N/A	#N/A	#N/A	#N/A	#N/A	1.38472	#N/A	#N/A	#N/A	#N/A	#N/A	#N/A	#N/A	#N/A	1	ENSG00000264895		lncRNA	novel transcript, sense intronic to MBTD1
GPANK1#204438	#N/A	#N/A	#N/A	#N/A	#N/A	#N/A	1.38253	#N/A	#N/A	#N/A	#N/A	#N/A	#N/A	#N/A	#N/A	1	ENSG00000204438	GPANK1	protein_coding	G-patch domain and ankyrin repeats 1 [Source:HGNC Symbol;Acc:HGNC:13920]
#247345	#N/A	#N/A	#N/A	#N/A	#N/A	#N/A	#N/A	#N/A	#N/A	#N/A	#N/A	#N/A	#N/A	#N/A	1.38075	1	ENSG00000247345		lncRNA	novel transcript
HOXB-AS1	#N/A	#N/A	#N/A	#N/A	#N/A	#N/A	#N/A	#N/A	#N/A	#N/A	#N/A	#N/A	#N/A	#N/A	1.3767	1	ENSG00000230148	HOXB-AS1	lncRNA	HOXB cluster antisense RNA 1 [Source:HGNC Symbol;Acc:HGNC:43744]
HS3ST3B1	#N/A	#N/A	#N/A	#N/A	#N/A	1.36878	#N/A	#N/A	#N/A	#N/A	#N/A	#N/A	#N/A	#N/A	#N/A	1	ENSG00000125430	HS3ST3B1	protein_coding	heparan sulfate-glucosamine 3-sulfotransferase 3B1 [Source:HGNC Symbol;Acc:HGNC:5198]
ZFYVE21	#N/A	#N/A	#N/A	#N/A	#N/A	#N/A	1.36683	#N/A	#N/A	#N/A	#N/A	#N/A	#N/A	#N/A	#N/A	1	ENSG00000100711	ZFYVE21	protein_coding	zinc finger FYVE-type containing 21 [Source:HGNC Symbol;Acc:HGNC:20760]
BTN1A1	#N/A	1.3668	#N/A	#N/A	#N/A	#N/A	#N/A	#N/A	#N/A	#N/A	#N/A	#N/A	#N/A	#N/A	#N/A	1	ENSG00000124557	BTN1A1	protein_coding	butyrophilin subfamily 1 member A1 [Source:HGNC Symbol;Acc:HGNC:1135]
BCS1L	1.36384	#N/A	#N/A	#N/A	#N/A	#N/A	#N/A	#N/A	#N/A	#N/A	#N/A	#N/A	#N/A	#N/A	#N/A	1	ENSG00000074582	BCS1L	protein_coding	BCS1 homolog, ubiquinol-cytochrome c reductase complex chaperone [Source:HGNC Symbol;Acc:HGNC:1020]
RNF185	#N/A	#N/A	#N/A	#N/A	#N/A	#N/A	1.36351	#N/A	#N/A	#N/A	#N/A	#N/A	#N/A	#N/A	#N/A	1	ENSG00000138942	RNF185	protein_coding	ring finger protein 185 [Source:HGNC Symbol;Acc:HGNC:26783]
BRD2#204256	#N/A	#N/A	#N/A	#N/A	#N/A	#N/A	1.3627	#N/A	#N/A	#N/A	#N/A	#N/A	#N/A	#N/A	#N/A	1	ENSG00000204256	BRD2	protein_coding	bromodomain containing 2 [Source:HGNC Symbol;Acc:HGNC:1103]
L3MBTL2	#N/A	#N/A	#N/A	#N/A	#N/A	#N/A	1.36033	#N/A	#N/A	#N/A	#N/A	#N/A	#N/A	#N/A	#N/A	1	ENSG00000100395	L3MBTL2	protein_coding	L3MBTL histone methyl-lysine binding protein 2 [Source:HGNC Symbol;Acc:HGNC:18594]
KANSL1#120071	#N/A	#N/A	#N/A	#N/A	#N/A	#N/A	1.35779	#N/A	#N/A	#N/A	#N/A	#N/A	#N/A	#N/A	#N/A	1	ENSG00000120071	KANSL1	protein_coding	KAT8 regulatory NSL complex subunit 1 [Source:HGNC Symbol;Acc:HGNC:24565]
PILRB	#N/A	#N/A	#N/A	#N/A	#N/A	#N/A	1.35754	#N/A	#N/A	#N/A	#N/A	#N/A	#N/A	#N/A	#N/A	1	ENSG00000121716	PILRB	protein_coding	paired immunoglobin like type 2 receptor beta [Source:HGNC Symbol;Acc:HGNC:18297]
ERCC4	#N/A	#N/A	#N/A	#N/A	#N/A	#N/A	1.35637	#N/A	#N/A	#N/A	#N/A	#N/A	#N/A	#N/A	#N/A	1	ENSG00000175595	ERCC4	protein_coding	ERCC excision repair 4, endonuclease catalytic subunit [Source:HGNC Symbol;Acc:HGNC:3436]
PROSER1	#N/A	#N/A	#N/A	#N/A	#N/A	#N/A	1.35118	#N/A	#N/A	#N/A	#N/A	#N/A	#N/A	#N/A	#N/A	1	ENSG00000120685	PROSER1	protein_coding	proline and serine rich 1 [Source:HGNC Symbol;Acc:HGNC:20291]
NMT1	#N/A	#N/A	#N/A	#N/A	#N/A	#N/A	1.35074	#N/A	#N/A	#N/A	#N/A	#N/A	#N/A	#N/A	#N/A	1	ENSG00000136448	NMT1	protein_coding	N-myristoyltransferase 1 [Source:HGNC Symbol;Acc:HGNC:7857]
NFKBIL1#204498	#N/A	#N/A	#N/A	#N/A	#N/A	#N/A	1.35009	#N/A	#N/A	#N/A	#N/A	#N/A	#N/A	#N/A	#N/A	1	ENSG00000204498	NFKBIL1	protein_coding	NFKB inhibitor like 1 [Source:HGNC Symbol;Acc:HGNC:7800]
MRPS30	#N/A	#N/A	#N/A	#N/A	#N/A	#N/A	#N/A	#N/A	#N/A	#N/A	#N/A	#N/A	#N/A	#N/A	1.35	1	ENSG00000112996	MRPS30	protein_coding	mitochondrial ribosomal protein S30 [Source:HGNC Symbol;Acc:HGNC:8769]
MCM3AP-AS1	#N/A	#N/A	#N/A	#N/A	#N/A	#N/A	1.34889	#N/A	#N/A	#N/A	#N/A	#N/A	#N/A	#N/A	#N/A	1	ENSG00000215424	MCM3AP-AS1	lncRNA	MCM3AP antisense RNA 1 [Source:HGNC Symbol;Acc:HGNC:16417]
RECQL5	#N/A	#N/A	#N/A	#N/A	#N/A	#N/A	1.34709	#N/A	#N/A	#N/A	#N/A	#N/A	#N/A	#N/A	#N/A	1	ENSG00000108469	RECQL5	protein_coding	RecQ like helicase 5 [Source:HGNC Symbol;Acc:HGNC:9950]
ANKRD11	#N/A	#N/A	#N/A	#N/A	#N/A	#N/A	1.34367	#N/A	#N/A	#N/A	#N/A	#N/A	#N/A	#N/A	#N/A	1	ENSG00000167522	ANKRD11	protein_coding	ankyrin repeat domain containing 11 [Source:HGNC Symbol;Acc:HGNC:21316]
ANKRD37	#N/A	#N/A	#N/A	#N/A	#N/A	#N/A	#N/A	#N/A	#N/A	#N/A	#N/A	#N/A	#N/A	#N/A	1.34302	1	ENSG00000186352	ANKRD37	protein_coding	ankyrin repeat domain 37 [Source:HGNC Symbol;Acc:HGNC:29593]
SZT2	#N/A	#N/A	#N/A	#N/A	#N/A	#N/A	1.34101	#N/A	#N/A	#N/A	#N/A	#N/A	#N/A	#N/A	#N/A	1	ENSG00000198198	SZT2	protein_coding	SZT2 subunit of KICSTOR complex [Source:HGNC Symbol;Acc:HGNC:29040]
ETFA	#N/A	#N/A	#N/A	#N/A	#N/A	#N/A	#N/A	#N/A	#N/A	#N/A	#N/A	#N/A	#N/A	#N/A	1.3385	1	ENSG00000140374	ETFA	protein_coding	electron transfer flavoprotein subunit alpha [Source:HGNC Symbol;Acc:HGNC:3481]
SEC14L5	#N/A	#N/A	#N/A	#N/A	#N/A	#N/A	#N/A	#N/A	#N/A	#N/A	#N/A	#N/A	#N/A	#N/A	1.33711	1	ENSG00000103184	SEC14L5	protein_coding	SEC14 like lipid binding 5 [Source:HGNC Symbol;Acc:HGNC:29032]
FCF1	#N/A	#N/A	#N/A	#N/A	#N/A	#N/A	1.33441	#N/A	#N/A	#N/A	#N/A	#N/A	#N/A	#N/A	#N/A	1	ENSG00000119616	FCF1	protein_coding	FCF1 rRNA-processing protein [Source:HGNC Symbol;Acc:HGNC:20220]
KDM4B	#N/A	#N/A	#N/A	#N/A	#N/A	#N/A	1.33377	#N/A	#N/A	#N/A	#N/A	#N/A	#N/A	#N/A	#N/A	1	ENSG00000127663	KDM4B	protein_coding	lysine demethylase 4B [Source:HGNC Symbol;Acc:HGNC:29136]
TMEM101	#N/A	#N/A	#N/A	#N/A	#N/A	#N/A	#N/A	#N/A	#N/A	#N/A	#N/A	#N/A	#N/A	#N/A	1.33321	1	ENSG00000091947	TMEM101	protein_coding	transmembrane protein 101 [Source:HGNC Symbol;Acc:HGNC:28653]
#285941	#N/A	#N/A	#N/A	#N/A	#N/A	#N/A	#N/A	#N/A	#N/A	#N/A	#N/A	#N/A	#N/A	#N/A	1.33321	1	ENSG00000285941		lncRNA	novel transcript, antisense to TRDN
RXRB#204231	#N/A	#N/A	#N/A	#N/A	#N/A	#N/A	1.33253	#N/A	#N/A	#N/A	#N/A	#N/A	#N/A	#N/A	#N/A	1	ENSG00000204231	RXRB	protein_coding	retinoid X receptor beta [Source:HGNC Symbol;Acc:HGNC:10478]
VPS52#223501	#N/A	#N/A	#N/A	#N/A	#N/A	#N/A	1.33207	#N/A	#N/A	#N/A	#N/A	#N/A	#N/A	#N/A	#N/A	1	ENSG00000223501	VPS52	protein_coding	VPS52 subunit of GARP complex [Source:HGNC Symbol;Acc:HGNC:10518]
#231010	#N/A	#N/A	#N/A	1.32961	#N/A	#N/A	#N/A	#N/A	#N/A	#N/A	#N/A	#N/A	#N/A	#N/A	#N/A	1	ENSG00000231010		lncRNA	novel transcript
#251330	#N/A	#N/A	#N/A	#N/A	#N/A	#N/A	#N/A	#N/A	#N/A	#N/A	1.32894	#N/A	#N/A	#N/A	#N/A	1	ENSG00000251330		lncRNA	novel transcript, antisense to FBXO38
CDC5L	#N/A	#N/A	#N/A	#N/A	#N/A	#N/A	1.32837	#N/A	#N/A	#N/A	#N/A	#N/A	#N/A	#N/A	#N/A	1	ENSG00000096401	CDC5L	protein_coding	cell division cycle 5 like [Source:HGNC Symbol;Acc:HGNC:1743]
UBE2B	#N/A	#N/A	#N/A	#N/A	#N/A	#N/A	#N/A	#N/A	#N/A	#N/A	#N/A	#N/A	#N/A	#N/A	1.32836	1	ENSG00000119048	UBE2B	protein_coding	ubiquitin conjugating enzyme E2 B [Source:HGNC Symbol;Acc:HGNC:12473]
ZNF510	#N/A	#N/A	#N/A	#N/A	#N/A	#N/A	1.32823	#N/A	#N/A	#N/A	#N/A	#N/A	#N/A	#N/A	#N/A	1	ENSG00000081386	ZNF510	protein_coding	zinc finger protein 510 [Source:HGNC Symbol;Acc:HGNC:29161]
LINC00159	#N/A	#N/A	#N/A	1.32781	#N/A	#N/A	#N/A	#N/A	#N/A	#N/A	#N/A	#N/A	#N/A	#N/A	#N/A	1	ENSG00000230323	LINC00159	lncRNA	long intergenic non-protein coding RNA 159 [Source:HGNC Symbol;Acc:HGNC:1285]
USP10	#N/A	#N/A	#N/A	#N/A	#N/A	#N/A	1.32757	#N/A	#N/A	#N/A	#N/A	#N/A	#N/A	#N/A	#N/A	1	ENSG00000103194	USP10	protein_coding	ubiquitin specific peptidase 10 [Source:HGNC Symbol;Acc:HGNC:12608]
MTFR1L	#N/A	#N/A	#N/A	#N/A	#N/A	#N/A	#N/A	#N/A	#N/A	#N/A	#N/A	#N/A	#N/A	#N/A	1.32745	1	ENSG00000117640	MTFR1L	protein_coding	mitochondrial fission regulator 1 like [Source:HGNC Symbol;Acc:HGNC:28836]
RNF141	#N/A	#N/A	#N/A	#N/A	#N/A	#N/A	#N/A	#N/A	#N/A	#N/A	#N/A	#N/A	#N/A	#N/A	1.3274	1	ENSG00000110315	RNF141	protein_coding	ring finger protein 141 [Source:HGNC Symbol;Acc:HGNC:21159]
SHMT1#176974	#N/A	#N/A	#N/A	#N/A	#N/A	#N/A	#N/A	#N/A	#N/A	#N/A	#N/A	#N/A	#N/A	#N/A	1.32497	1	ENSG00000176974	SHMT1	protein_coding	serine hydroxymethyltransferase 1 [Source:HGNC Symbol;Acc:HGNC:10850]
RARB	#N/A	#N/A	#N/A	1.32392	#N/A	#N/A	#N/A	#N/A	#N/A	#N/A	#N/A	#N/A	#N/A	#N/A	#N/A	1	ENSG00000077092	RARB	protein_coding	retinoic acid receptor beta [Source:HGNC Symbol;Acc:HGNC:9865]
PPP6R2	#N/A	#N/A	#N/A	#N/A	#N/A	#N/A	1.3238	#N/A	#N/A	#N/A	#N/A	#N/A	#N/A	#N/A	#N/A	1	ENSG00000100239	PPP6R2	protein_coding	protein phosphatase 6 regulatory subunit 2 [Source:HGNC Symbol;Acc:HGNC:19253]
GRTP1	#N/A	#N/A	#N/A	1.32125	#N/A	#N/A	#N/A	#N/A	#N/A	#N/A	#N/A	#N/A	#N/A	#N/A	#N/A	1	ENSG00000139835	GRTP1	protein_coding	growth hormone regulated TBC protein 1 [Source:HGNC Symbol;Acc:HGNC:20310]
NUP160	#N/A	#N/A	#N/A	#N/A	#N/A	#N/A	1.32117	#N/A	#N/A	#N/A	#N/A	#N/A	#N/A	#N/A	#N/A	1	ENSG00000030066	NUP160	protein_coding	nucleoporin 160 [Source:HGNC Symbol;Acc:HGNC:18017]
SIX1	#N/A	#N/A	#N/A	#N/A	#N/A	#N/A	#N/A	#N/A	#N/A	#N/A	#N/A	#N/A	#N/A	#N/A	1.31941	1	ENSG00000126778	SIX1	protein_coding	SIX homeobox 1 [Source:HGNC Symbol;Acc:HGNC:10887]
ME1	#N/A	#N/A	#N/A	#N/A	#N/A	#N/A	#N/A	#N/A	#N/A	#N/A	#N/A	#N/A	#N/A	#N/A	1.31824	1	ENSG00000065833	ME1	protein_coding	malic enzyme 1 [Source:HGNC Symbol;Acc:HGNC:6983]
PCMTD1-DT	#N/A	#N/A	#N/A	#N/A	#N/A	#N/A	#N/A	#N/A	#N/A	#N/A	#N/A	#N/A	#N/A	#N/A	1.31683	1	ENSG00000228801	PCMTD1-DT	lncRNA	PCMTD1 divergent transcript [Source:HGNC Symbol;Acc:HGNC:55791]
ANKZF1	#N/A	#N/A	#N/A	#N/A	#N/A	#N/A	1.31535	#N/A	#N/A	#N/A	#N/A	#N/A	#N/A	#N/A	#N/A	1	ENSG00000163516	ANKZF1	protein_coding	ankyrin repeat and zinc finger peptidyl tRNA hydrolase 1 [Source:HGNC Symbol;Acc:HGNC:25527]
FAM118A	#N/A	#N/A	#N/A	#N/A	#N/A	#N/A	1.31495	#N/A	#N/A	#N/A	#N/A	#N/A	#N/A	#N/A	#N/A	1	ENSG00000100376	FAM118A	protein_coding	family with sequence similarity 118 member A [Source:HGNC Symbol;Acc:HGNC:1313]
ACTR5	#N/A	#N/A	#N/A	#N/A	#N/A	#N/A	1.31322	#N/A	#N/A	#N/A	#N/A	#N/A	#N/A	#N/A	#N/A	1	ENSG00000101442	ACTR5	protein_coding	actin related protein 5 [Source:HGNC Symbol;Acc:HGNC:14671]
ZNF684	#N/A	#N/A	#N/A	#N/A	#N/A	#N/A	1.31254	#N/A	#N/A	#N/A	#N/A	#N/A	#N/A	#N/A	#N/A	1	ENSG00000117010	ZNF684	protein_coding	zinc finger protein 684 [Source:HGNC Symbol;Acc:HGNC:28418]
HDAC2-AS2	#N/A	#N/A	#N/A	#N/A	#N/A	#N/A	#N/A	#N/A	#N/A	#N/A	#N/A	#N/A	#N/A	#N/A	1.31245	1	ENSG00000228624	HDAC2-AS2	lncRNA	HDAC2 and HS3ST5 antisense RNA 2 [Source:HGNC Symbol;Acc:HGNC:43590]
ZNF614	#N/A	#N/A	#N/A	#N/A	#N/A	#N/A	1.30977	#N/A	#N/A	#N/A	#N/A	#N/A	#N/A	#N/A	#N/A	1	ENSG00000142556	ZNF614	protein_coding	zinc finger protein 614 [Source:HGNC Symbol;Acc:HGNC:24722]
TMEM236	#N/A	#N/A	#N/A	#N/A	#N/A	#N/A	#N/A	#N/A	#N/A	#N/A	#N/A	#N/A	#N/A	#N/A	1.30934	1	ENSG00000148483	TMEM236	protein_coding	transmembrane protein 236 [Source:HGNC Symbol;Acc:HGNC:23473]
TSHR	#N/A	1.30774	#N/A	#N/A	#N/A	#N/A	#N/A	#N/A	#N/A	#N/A	#N/A	#N/A	#N/A	#N/A	#N/A	1	ENSG00000165409	TSHR	protein_coding	thyroid stimulating hormone receptor [Source:HGNC Symbol;Acc:HGNC:12373]
TLK2	#N/A	#N/A	#N/A	#N/A	#N/A	#N/A	1.30391	#N/A	#N/A	#N/A	#N/A	#N/A	#N/A	#N/A	#N/A	1	ENSG00000146872	TLK2	protein_coding	tousled like kinase 2 [Source:HGNC Symbol;Acc:HGNC:11842]
GHRLOS	#N/A	#N/A	#N/A	#N/A	#N/A	#N/A	1.3017	#N/A	#N/A	#N/A	#N/A	#N/A	#N/A	#N/A	#N/A	1	ENSG00000240288	GHRLOS	lncRNA	ghrelin opposite strand/antisense RNA [Source:HGNC Symbol;Acc:HGNC:33885]
NAPA-AS1	#N/A	#N/A	#N/A	#N/A	#N/A	#N/A	1.30165	#N/A	#N/A	#N/A	#N/A	#N/A	#N/A	#N/A	#N/A	1	ENSG00000268061	NAPA-AS1	lncRNA	NAPA antisense RNA 1 [Source:HGNC Symbol;Acc:HGNC:44118]
KMT2B	#N/A	#N/A	#N/A	#N/A	#N/A	#N/A	1.29963	#N/A	#N/A	#N/A	#N/A	#N/A	#N/A	#N/A	#N/A	1	ENSG00000272333	KMT2B	protein_coding	lysine methyltransferase 2B [Source:HGNC Symbol;Acc:HGNC:15840]
C1orf122	#N/A	#N/A	#N/A	1.29942	#N/A	#N/A	#N/A	#N/A	#N/A	#N/A	#N/A	#N/A	#N/A	#N/A	#N/A	1	ENSG00000197982	C1orf122	protein_coding	chromosome 1 open reading frame 122 [Source:HGNC Symbol;Acc:HGNC:24789]
MEAF6	#N/A	#N/A	#N/A	#N/A	#N/A	#N/A	1.29634	#N/A	#N/A	#N/A	#N/A	#N/A	#N/A	#N/A	#N/A	1	ENSG00000163875	MEAF6	protein_coding	MYST/Esa1 associated factor 6 [Source:HGNC Symbol;Acc:HGNC:25674]
HSH2D	#N/A	#N/A	#N/A	#N/A	#N/A	#N/A	#N/A	1.29593	#N/A	#N/A	#N/A	#N/A	#N/A	#N/A	#N/A	1	ENSG00000196684	HSH2D	protein_coding	hematopoietic SH2 domain containing [Source:HGNC Symbol;Acc:HGNC:24920]
ABCC2	#N/A	#N/A	#N/A	#N/A	#N/A	#N/A	#N/A	#N/A	#N/A	#N/A	#N/A	#N/A	#N/A	#N/A	1.29411	1	ENSG00000023839	ABCC2	protein_coding	ATP binding cassette subfamily C member 2 [Source:HGNC Symbol;Acc:HGNC:53]
RBFOX1	#N/A	#N/A	#N/A	#N/A	#N/A	#N/A	#N/A	#N/A	#N/A	#N/A	#N/A	#N/A	#N/A	#N/A	1.29373	1	ENSG00000078328	RBFOX1	protein_coding	RNA binding fox-1 homolog 1 [Source:HGNC Symbol;Acc:HGNC:18222]
ADCK5#173137	#N/A	#N/A	#N/A	#N/A	#N/A	#N/A	#N/A	#N/A	#N/A	#N/A	1.29281	#N/A	#N/A	#N/A	#N/A	1	ENSG00000173137	ADCK5	protein_coding	aarF domain containing kinase 5 [Source:HGNC Symbol;Acc:HGNC:21738]
LINC00571	#N/A	#N/A	#N/A	#N/A	#N/A	#N/A	#N/A	#N/A	#N/A	#N/A	#N/A	#N/A	#N/A	#N/A	1.29174	1	ENSG00000223685	LINC00571	lncRNA	long intergenic non-protein coding RNA 571 [Source:HGNC Symbol;Acc:HGNC:43721]
ZNF17	#N/A	#N/A	#N/A	#N/A	#N/A	#N/A	1.28991	#N/A	#N/A	#N/A	#N/A	#N/A	#N/A	#N/A	#N/A	1	ENSG00000186272	ZNF17	protein_coding	zinc finger protein 17 [Source:HGNC Symbol;Acc:HGNC:12958]
ZFAND3	#N/A	#N/A	#N/A	#N/A	#N/A	#N/A	1.2881	#N/A	#N/A	#N/A	#N/A	#N/A	#N/A	#N/A	#N/A	1	ENSG00000156639	ZFAND3	protein_coding	zinc finger AN1-type containing 3 [Source:HGNC Symbol;Acc:HGNC:18019]
TTC38	#N/A	#N/A	#N/A	#N/A	#N/A	#N/A	1.2881	#N/A	#N/A	#N/A	#N/A	#N/A	#N/A	#N/A	#N/A	1	ENSG00000075234	TTC38	protein_coding	tetratricopeptide repeat domain 38 [Source:HGNC Symbol;Acc:HGNC:26082]
UBR4	#N/A	#N/A	#N/A	#N/A	#N/A	#N/A	1.28693	#N/A	#N/A	#N/A	#N/A	#N/A	#N/A	#N/A	#N/A	1	ENSG00000127481	UBR4	protein_coding	ubiquitin protein ligase E3 component n-recognin 4 [Source:HGNC Symbol;Acc:HGNC:30313]
GLRB	#N/A	#N/A	#N/A	#N/A	#N/A	#N/A	#N/A	#N/A	#N/A	#N/A	#N/A	#N/A	#N/A	#N/A	1.28368	1	ENSG00000109738	GLRB	protein_coding	glycine receptor beta [Source:HGNC Symbol;Acc:HGNC:4329]
APBB3	#N/A	#N/A	#N/A	#N/A	#N/A	#N/A	1.2804	#N/A	#N/A	#N/A	#N/A	#N/A	#N/A	#N/A	#N/A	1	ENSG00000113108	APBB3	protein_coding	amyloid beta precursor protein binding family B member 3 [Source:HGNC Symbol;Acc:HGNC:20708]
RREB1	#N/A	#N/A	#N/A	#N/A	#N/A	#N/A	1.28022	#N/A	#N/A	#N/A	#N/A	#N/A	#N/A	#N/A	#N/A	1	ENSG00000124782	RREB1	protein_coding	ras responsive element binding protein 1 [Source:HGNC Symbol;Acc:HGNC:10449]
CEP104	#N/A	#N/A	#N/A	#N/A	#N/A	#N/A	1.27781	#N/A	#N/A	#N/A	#N/A	#N/A	#N/A	#N/A	#N/A	1	ENSG00000116198	CEP104	protein_coding	centrosomal protein 104 [Source:HGNC Symbol;Acc:HGNC:24866]
SUPT5H	#N/A	#N/A	#N/A	#N/A	#N/A	#N/A	1.2768	#N/A	#N/A	#N/A	#N/A	#N/A	#N/A	#N/A	#N/A	1	ENSG00000196235	SUPT5H	protein_coding	SPT5 homolog, DSIF elongation factor subunit [Source:HGNC Symbol;Acc:HGNC:11469]
CGRRF1	#N/A	#N/A	#N/A	#N/A	#N/A	#N/A	1.27646	#N/A	#N/A	#N/A	#N/A	#N/A	#N/A	#N/A	#N/A	1	ENSG00000100532	CGRRF1	protein_coding	cell growth regulator with ring finger domain 1 [Source:HGNC Symbol;Acc:HGNC:15528]
#287202	#N/A	#N/A	#N/A	#N/A	#N/A	#N/A	1.27627	#N/A	#N/A	#N/A	#N/A	#N/A	#N/A	#N/A	#N/A	1	ENSG00000287202		lncRNA	novel transcript, antisense to SART3
#230782	#N/A	#N/A	#N/A	1.2759	#N/A	#N/A	#N/A	#N/A	#N/A	#N/A	#N/A	#N/A	#N/A	#N/A	#N/A	1	ENSG00000230782		lncRNA	novel transcript
ZNF696	#N/A	#N/A	#N/A	#N/A	#N/A	#N/A	1.27547	#N/A	#N/A	#N/A	#N/A	#N/A	#N/A	#N/A	#N/A	1	ENSG00000185730	ZNF696	protein_coding	zinc finger protein 696 [Source:HGNC Symbol;Acc:HGNC:25872]
#243960	#N/A	#N/A	#N/A	#N/A	#N/A	#N/A	#N/A	#N/A	#N/A	#N/A	1.27281	#N/A	#N/A	#N/A	#N/A	1	ENSG00000243960		lncRNA	novel transcript
LINC01411	#N/A	#N/A	#N/A	#N/A	#N/A	#N/A	#N/A	#N/A	#N/A	#N/A	#N/A	#N/A	#N/A	#N/A	1.2707	1	ENSG00000249306	LINC01411	lncRNA	long intergenic non-protein coding RNA 1411 [Source:HGNC Symbol;Acc:HGNC:50703]
LRTM1	#N/A	#N/A	#N/A	1.27055	#N/A	#N/A	#N/A	#N/A	#N/A	#N/A	#N/A	#N/A	#N/A	#N/A	#N/A	1	ENSG00000144771	LRTM1	protein_coding	leucine rich repeats and transmembrane domains 1 [Source:HGNC Symbol;Acc:HGNC:25023]
FN3KRP	#N/A	#N/A	#N/A	#N/A	#N/A	#N/A	1.27055	#N/A	#N/A	#N/A	#N/A	#N/A	#N/A	#N/A	#N/A	1	ENSG00000141560	FN3KRP	protein_coding	fructosamine 3 kinase related protein [Source:HGNC Symbol;Acc:HGNC:25700]
SNW1	#N/A	#N/A	#N/A	#N/A	#N/A	#N/A	1.27016	#N/A	#N/A	#N/A	#N/A	#N/A	#N/A	#N/A	#N/A	1	ENSG00000100603	SNW1	protein_coding	SNW domain containing 1 [Source:HGNC Symbol;Acc:HGNC:16696]
PPP2R5C	#N/A	#N/A	#N/A	#N/A	#N/A	#N/A	1.26815	#N/A	#N/A	#N/A	#N/A	#N/A	#N/A	#N/A	#N/A	1	ENSG00000078304	PPP2R5C	protein_coding	protein phosphatase 2 regulatory subunit B'gamma [Source:HGNC Symbol;Acc:HGNC:9311]
LRSAM1	#N/A	#N/A	#N/A	#N/A	#N/A	#N/A	1.26719	#N/A	#N/A	#N/A	#N/A	#N/A	#N/A	#N/A	#N/A	1	ENSG00000148356	LRSAM1	protein_coding	leucine rich repeat and sterile alpha motif containing 1 [Source:HGNC Symbol;Acc:HGNC:25135]
CCDC196	#N/A	#N/A	#N/A	1.2644	#N/A	#N/A	#N/A	#N/A	#N/A	#N/A	#N/A	#N/A	#N/A	#N/A	#N/A	1	ENSG00000196553	CCDC196	protein_coding	coiled-coil domain containing 196 [Source:HGNC Symbol;Acc:HGNC:20100]
CIC	#N/A	#N/A	#N/A	#N/A	#N/A	#N/A	1.26438	#N/A	#N/A	#N/A	#N/A	#N/A	#N/A	#N/A	#N/A	1	ENSG00000079432	CIC	protein_coding	capicua transcriptional repressor [Source:HGNC Symbol;Acc:HGNC:14214]
SIRT2#068903	#N/A	#N/A	#N/A	#N/A	#N/A	#N/A	#N/A	#N/A	#N/A	#N/A	#N/A	#N/A	#N/A	#N/A	1.26418	1	ENSG00000068903	SIRT2	protein_coding	sirtuin 2 [Source:HGNC Symbol;Acc:HGNC:10886]
PUM2	#N/A	#N/A	#N/A	#N/A	#N/A	#N/A	1.26198	#N/A	#N/A	#N/A	#N/A	#N/A	#N/A	#N/A	#N/A	1	ENSG00000055917	PUM2	protein_coding	pumilio RNA binding family member 2 [Source:HGNC Symbol;Acc:HGNC:14958]
ABHD3	#N/A	#N/A	#N/A	#N/A	#N/A	#N/A	#N/A	#N/A	#N/A	#N/A	#N/A	#N/A	#N/A	#N/A	1.26154	1	ENSG00000158201	ABHD3	protein_coding	abhydrolase domain containing 3, phospholipase [Source:HGNC Symbol;Acc:HGNC:18718]
HEXA	#N/A	#N/A	#N/A	#N/A	#N/A	#N/A	1.26073	#N/A	#N/A	#N/A	#N/A	#N/A	#N/A	#N/A	#N/A	1	ENSG00000213614	HEXA	protein_coding	hexosaminidase subunit alpha [Source:HGNC Symbol;Acc:HGNC:4878]
CFAP92	#N/A	#N/A	#N/A	1.26062	#N/A	#N/A	#N/A	#N/A	#N/A	#N/A	#N/A	#N/A	#N/A	#N/A	#N/A	1	ENSG00000114656	CFAP92	protein_coding	cilia and flagella associated protein 92 (putative) [Source:HGNC Symbol;Acc:HGNC:29231]
BTBD7#011114	#N/A	#N/A	#N/A	#N/A	#N/A	#N/A	1.26049	#N/A	#N/A	#N/A	#N/A	#N/A	#N/A	#N/A	#N/A	1	ENSG00000011114	BTBD7	protein_coding	BTB domain containing 7 [Source:HGNC Symbol;Acc:HGNC:18269]
FAM120A	#N/A	#N/A	#N/A	#N/A	#N/A	#N/A	1.2601	#N/A	#N/A	#N/A	#N/A	#N/A	#N/A	#N/A	#N/A	1	ENSG00000048828	FAM120A	protein_coding	family with sequence similarity 120A [Source:HGNC Symbol;Acc:HGNC:13247]
PSMC4#013275	#N/A	#N/A	#N/A	#N/A	#N/A	#N/A	1.25971	#N/A	#N/A	#N/A	#N/A	#N/A	#N/A	#N/A	#N/A	1	ENSG00000013275	PSMC4	protein_coding	proteasome 26S subunit, ATPase 4 [Source:HGNC Symbol;Acc:HGNC:9551]
ACTR8	#N/A	#N/A	#N/A	#N/A	#N/A	#N/A	1.25627	#N/A	#N/A	#N/A	#N/A	#N/A	#N/A	#N/A	#N/A	1	ENSG00000113812	ACTR8	protein_coding	actin related protein 8 [Source:HGNC Symbol;Acc:HGNC:14672]
DPP9-AS1	#N/A	#N/A	#N/A	#N/A	#N/A	#N/A	1.25625	#N/A	#N/A	#N/A	#N/A	#N/A	#N/A	#N/A	#N/A	1	ENSG00000205790	DPP9-AS1	lncRNA	DPP9 antisense RNA 1 [Source:HGNC Symbol;Acc:HGNC:50706]
PTMA	#N/A	#N/A	#N/A	#N/A	#N/A	#N/A	#N/A	#N/A	#N/A	#N/A	1.25422	#N/A	#N/A	#N/A	#N/A	1	ENSG00000187514	PTMA	protein_coding	prothymosin alpha [Source:HGNC Symbol;Acc:HGNC:9623]
UBTF	#N/A	#N/A	#N/A	#N/A	#N/A	#N/A	#N/A	#N/A	#N/A	#N/A	1.25392	#N/A	#N/A	#N/A	#N/A	1	ENSG00000108312	UBTF	protein_coding	upstream binding transcription factor [Source:HGNC Symbol;Acc:HGNC:12511]
#284959	#N/A	1.25278	#N/A	#N/A	#N/A	#N/A	#N/A	#N/A	#N/A	#N/A	#N/A	#N/A	#N/A	#N/A	#N/A	1	ENSG00000284959		lncRNA	novel transcript, antisense to TSHR
FBXL15	#N/A	#N/A	#N/A	#N/A	#N/A	#N/A	1.25193	#N/A	#N/A	#N/A	#N/A	#N/A	#N/A	#N/A	#N/A	1	ENSG00000107872	FBXL15	protein_coding	F-box and leucine rich repeat protein 15 [Source:HGNC Symbol;Acc:HGNC:28155]
DCTN5	#N/A	#N/A	#N/A	#N/A	#N/A	#N/A	1.24853	#N/A	#N/A	#N/A	#N/A	#N/A	#N/A	#N/A	#N/A	1	ENSG00000166847	DCTN5	protein_coding	dynactin subunit 5 [Source:HGNC Symbol;Acc:HGNC:24594]
#286634	#N/A	1.24727	#N/A	#N/A	#N/A	#N/A	#N/A	#N/A	#N/A	#N/A	#N/A	#N/A	#N/A	#N/A	#N/A	1	ENSG00000286634		lncRNA	novel transcript, sense intronic to NSD1
#227230	#N/A	#N/A	#N/A	#N/A	#N/A	#N/A	#N/A	#N/A	#N/A	#N/A	#N/A	#N/A	#N/A	#N/A	1.24708	1	ENSG00000227230		lncRNA	novel transcript
ZC3H12A-DT	#N/A	#N/A	#N/A	#N/A	#N/A	#N/A	#N/A	#N/A	#N/A	#N/A	#N/A	#N/A	#N/A	#N/A	1.24581	1	ENSG00000233621	ZC3H12A-DT	lncRNA	ZC3H12A divergent transcript [Source:HGNC Symbol;Acc:HGNC:49453]
RCL1	#N/A	#N/A	#N/A	#N/A	#N/A	#N/A	#N/A	#N/A	#N/A	#N/A	#N/A	#N/A	#N/A	#N/A	1.24486	1	ENSG00000120158	RCL1	protein_coding	RNA terminal phosphate cyclase like 1 [Source:HGNC Symbol;Acc:HGNC:17687]
SMYD3	#N/A	#N/A	#N/A	#N/A	#N/A	#N/A	1.24481	#N/A	#N/A	#N/A	#N/A	#N/A	#N/A	#N/A	#N/A	1	ENSG00000185420	SMYD3	protein_coding	SET and MYND domain containing 3 [Source:HGNC Symbol;Acc:HGNC:15513]
GSDMB	#N/A	#N/A	#N/A	#N/A	#N/A	#N/A	1.24459	#N/A	#N/A	#N/A	#N/A	#N/A	#N/A	#N/A	#N/A	1	ENSG00000073605	GSDMB	protein_coding	gasdermin B [Source:HGNC Symbol;Acc:HGNC:23690]
MAGEE1	#N/A	#N/A	#N/A	1.24413	#N/A	#N/A	#N/A	#N/A	#N/A	#N/A	#N/A	#N/A	#N/A	#N/A	#N/A	1	ENSG00000198934	MAGEE1	protein_coding	MAGE family member E1 [Source:HGNC Symbol;Acc:HGNC:24934]
TMEM41B	#N/A	#N/A	#N/A	#N/A	#N/A	#N/A	1.23911	#N/A	#N/A	#N/A	#N/A	#N/A	#N/A	#N/A	#N/A	1	ENSG00000166471	TMEM41B	protein_coding	transmembrane protein 41B [Source:HGNC Symbol;Acc:HGNC:28948]
WDR77	#N/A	#N/A	#N/A	#N/A	#N/A	#N/A	#N/A	#N/A	#N/A	#N/A	#N/A	#N/A	#N/A	#N/A	1.23686	1	ENSG00000116455	WDR77	protein_coding	WD repeat domain 77 [Source:HGNC Symbol;Acc:HGNC:29652]
#236266	#N/A	#N/A	#N/A	#N/A	#N/A	#N/A	1.23673	#N/A	#N/A	#N/A	#N/A	#N/A	#N/A	#N/A	#N/A	1	ENSG00000236266		lncRNA	novel transcript
PPP4R3A	#N/A	#N/A	#N/A	#N/A	#N/A	#N/A	1.2366	#N/A	#N/A	#N/A	#N/A	#N/A	#N/A	#N/A	#N/A	1	ENSG00000100796	PPP4R3A	protein_coding	protein phosphatase 4 regulatory subunit 3A [Source:HGNC Symbol;Acc:HGNC:20219]
RNF165	#N/A	#N/A	#N/A	#N/A	#N/A	#N/A	#N/A	#N/A	#N/A	#N/A	#N/A	#N/A	#N/A	#N/A	1.23293	1	ENSG00000141622	RNF165	protein_coding	ring finger protein 165 [Source:HGNC Symbol;Acc:HGNC:31696]
FBRS	#N/A	#N/A	#N/A	#N/A	#N/A	#N/A	1.23096	#N/A	#N/A	#N/A	#N/A	#N/A	#N/A	#N/A	#N/A	1	ENSG00000156860	FBRS	protein_coding	fibrosin [Source:HGNC Symbol;Acc:HGNC:20442]
SDCBP2	#N/A	#N/A	#N/A	#N/A	#N/A	#N/A	#N/A	#N/A	#N/A	1.23068	#N/A	#N/A	#N/A	#N/A	#N/A	1	ENSG00000125775	SDCBP2	protein_coding	syndecan binding protein 2 [Source:HGNC Symbol;Acc:HGNC:15756]
QRICH1	#N/A	#N/A	#N/A	#N/A	#N/A	#N/A	1.23004	#N/A	#N/A	#N/A	#N/A	#N/A	#N/A	#N/A	#N/A	1	ENSG00000198218	QRICH1	protein_coding	glutamine rich 1 [Source:HGNC Symbol;Acc:HGNC:24713]
FOXJ2	#N/A	#N/A	#N/A	#N/A	#N/A	#N/A	1.22567	#N/A	#N/A	#N/A	#N/A	#N/A	#N/A	#N/A	#N/A	1	ENSG00000065970	FOXJ2	protein_coding	forkhead box J2 [Source:HGNC Symbol;Acc:HGNC:24818]
RBMX2	#N/A	#N/A	#N/A	#N/A	#N/A	#N/A	#N/A	#N/A	#N/A	#N/A	1.2245	#N/A	#N/A	#N/A	#N/A	1	ENSG00000134597	RBMX2	protein_coding	RNA binding motif protein X-linked 2 [Source:HGNC Symbol;Acc:HGNC:24282]
#257526	#N/A	#N/A	#N/A	#N/A	#N/A	#N/A	#N/A	#N/A	#N/A	#N/A	#N/A	#N/A	#N/A	#N/A	1.22349	1	ENSG00000257526		lncRNA	novel transcript
CABIN1#099991	#N/A	#N/A	#N/A	#N/A	#N/A	#N/A	1.22338	#N/A	#N/A	#N/A	#N/A	#N/A	#N/A	#N/A	#N/A	1	ENSG00000099991	CABIN1	protein_coding	calcineurin binding protein 1 [Source:HGNC Symbol;Acc:HGNC:24187]
ZNF320	#N/A	#N/A	#N/A	#N/A	#N/A	#N/A	1.22281	#N/A	#N/A	#N/A	#N/A	#N/A	#N/A	#N/A	#N/A	1	ENSG00000182986	ZNF320	protein_coding	zinc finger protein 320 [Source:HGNC Symbol;Acc:HGNC:13842]
FANCE	#N/A	#N/A	#N/A	1.2228	#N/A	#N/A	#N/A	#N/A	#N/A	#N/A	#N/A	#N/A	#N/A	#N/A	#N/A	1	ENSG00000112039	FANCE	protein_coding	FA complementation group E [Source:HGNC Symbol;Acc:HGNC:3586]
CCDC144NL-AS1	#N/A	#N/A	#N/A	1.22252	#N/A	#N/A	#N/A	#N/A	#N/A	#N/A	#N/A	#N/A	#N/A	#N/A	#N/A	1	ENSG00000233098	CCDC144NL-AS1	lncRNA	CCDC144NL antisense RNA 1 [Source:HGNC Symbol;Acc:HGNC:51340]
HS3ST5	#N/A	#N/A	#N/A	#N/A	#N/A	#N/A	#N/A	#N/A	#N/A	#N/A	#N/A	#N/A	#N/A	#N/A	1.22115	1	ENSG00000249853	HS3ST5	protein_coding	heparan sulfate-glucosamine 3-sulfotransferase 5 [Source:HGNC Symbol;Acc:HGNC:19419]
TRIT1	#N/A	#N/A	#N/A	#N/A	#N/A	#N/A	1.21997	#N/A	#N/A	#N/A	#N/A	#N/A	#N/A	#N/A	#N/A	1	ENSG00000043514	TRIT1	protein_coding	tRNA isopentenyltransferase 1 [Source:HGNC Symbol;Acc:HGNC:20286]
PRPF19	#N/A	#N/A	#N/A	#N/A	#N/A	#N/A	#N/A	#N/A	#N/A	#N/A	1.2197	#N/A	#N/A	#N/A	#N/A	1	ENSG00000110107	PRPF19	protein_coding	pre-mRNA processing factor 19 [Source:HGNC Symbol;Acc:HGNC:17896]
CARD8	#N/A	#N/A	#N/A	#N/A	#N/A	#N/A	1.21968	#N/A	#N/A	#N/A	#N/A	#N/A	#N/A	#N/A	#N/A	1	ENSG00000105483	CARD8	protein_coding	caspase recruitment domain family member 8 [Source:HGNC Symbol;Acc:HGNC:17057]
ZNF354B	#N/A	#N/A	#N/A	#N/A	#N/A	#N/A	1.21921	#N/A	#N/A	#N/A	#N/A	#N/A	#N/A	#N/A	#N/A	1	ENSG00000178338	ZNF354B	protein_coding	zinc finger protein 354B [Source:HGNC Symbol;Acc:HGNC:17197]
#260017	#N/A	#N/A	#N/A	#N/A	#N/A	#N/A	#N/A	#N/A	#N/A	#N/A	#N/A	#N/A	#N/A	#N/A	1.21846	1	ENSG00000260017		lncRNA	novel transcript, antisense to SMG1
OIP5-AS1	#N/A	#N/A	#N/A	#N/A	#N/A	#N/A	#N/A	#N/A	#N/A	#N/A	#N/A	#N/A	#N/A	#N/A	1.21831	1	ENSG00000247556	OIP5-AS1	lncRNA	OIP5 antisense RNA 1 [Source:HGNC Symbol;Acc:HGNC:43563]
ARHGEF10L	#N/A	1.21654	#N/A	#N/A	#N/A	#N/A	#N/A	#N/A	#N/A	#N/A	#N/A	#N/A	#N/A	#N/A	#N/A	1	ENSG00000074964	ARHGEF10L	protein_coding	Rho guanine nucleotide exchange factor 10 like [Source:HGNC Symbol;Acc:HGNC:25540]
ZNF250	#N/A	#N/A	#N/A	#N/A	#N/A	#N/A	1.21637	#N/A	#N/A	#N/A	#N/A	#N/A	#N/A	#N/A	#N/A	1	ENSG00000196150	ZNF250	protein_coding	zinc finger protein 250 [Source:HGNC Symbol;Acc:HGNC:13044]
ADORA2A-AS1	#N/A	#N/A	#N/A	#N/A	#N/A	#N/A	#N/A	#N/A	1.21625	#N/A	#N/A	#N/A	#N/A	#N/A	#N/A	1	ENSG00000178803	ADORA2A-AS1	lncRNA	ADORA2A antisense RNA 1 [Source:HGNC Symbol;Acc:HGNC:37122]
NF2	#N/A	#N/A	#N/A	#N/A	#N/A	#N/A	1.21618	#N/A	#N/A	#N/A	#N/A	#N/A	#N/A	#N/A	#N/A	1	ENSG00000186575	NF2	protein_coding	NF2, moesin-ezrin-radixin like (MERLIN) tumor suppressor [Source:HGNC Symbol;Acc:HGNC:7773]
BTBD16	#N/A	#N/A	#N/A	#N/A	1.21575	#N/A	#N/A	#N/A	#N/A	#N/A	#N/A	#N/A	#N/A	#N/A	#N/A	1	ENSG00000138152	BTBD16	protein_coding	BTB domain containing 16 [Source:HGNC Symbol;Acc:HGNC:26340]
GRB10	#N/A	#N/A	#N/A	1.21572	#N/A	#N/A	#N/A	#N/A	#N/A	#N/A	#N/A	#N/A	#N/A	#N/A	#N/A	1	ENSG00000106070	GRB10	protein_coding	growth factor receptor bound protein 10 [Source:HGNC Symbol;Acc:HGNC:4564]
GRSF1	#N/A	#N/A	#N/A	#N/A	#N/A	#N/A	#N/A	#N/A	#N/A	#N/A	#N/A	#N/A	#N/A	#N/A	1.21528	1	ENSG00000132463	GRSF1	protein_coding	G-rich RNA sequence binding factor 1 [Source:HGNC Symbol;Acc:HGNC:4610]
MLF2	#N/A	#N/A	#N/A	#N/A	#N/A	#N/A	#N/A	#N/A	#N/A	#N/A	1.21526	#N/A	#N/A	#N/A	#N/A	1	ENSG00000089693	MLF2	protein_coding	myeloid leukemia factor 2 [Source:HGNC Symbol;Acc:HGNC:7126]
#230303	#N/A	#N/A	#N/A	#N/A	#N/A	#N/A	#N/A	#N/A	#N/A	#N/A	#N/A	#N/A	#N/A	#N/A	1.21513	1	ENSG00000230303		lncRNA	novel transcript
LARGE-AS1	#N/A	#N/A	#N/A	1.21501	#N/A	#N/A	#N/A	#N/A	#N/A	#N/A	#N/A	#N/A	#N/A	#N/A	#N/A	1	ENSG00000224973	LARGE-AS1	lncRNA	LARGE antisense RNA 1 [Source:HGNC Symbol;Acc:HGNC:40336]
RBM22	#N/A	#N/A	#N/A	#N/A	#N/A	#N/A	1.21394	#N/A	#N/A	#N/A	#N/A	#N/A	#N/A	#N/A	#N/A	1	ENSG00000086589	RBM22	protein_coding	RNA binding motif protein 22 [Source:HGNC Symbol;Acc:HGNC:25503]
NPIPB12	#N/A	#N/A	#N/A	#N/A	#N/A	#N/A	1.21209	#N/A	#N/A	#N/A	#N/A	#N/A	#N/A	#N/A	#N/A	1	ENSG00000169203	NPIPB12	protein_coding	nuclear pore complex interacting protein family member B12 [Source:HGNC Symbol;Acc:HGNC:37491]
GTF3C2	#N/A	#N/A	#N/A	#N/A	#N/A	#N/A	1.21169	#N/A	#N/A	#N/A	#N/A	#N/A	#N/A	#N/A	#N/A	1	ENSG00000115207	GTF3C2	protein_coding	general transcription factor IIIC subunit 2 [Source:HGNC Symbol;Acc:HGNC:4665]
KIAA0100	#N/A	#N/A	#N/A	#N/A	#N/A	#N/A	1.2104	#N/A	#N/A	#N/A	#N/A	#N/A	#N/A	#N/A	#N/A	1	ENSG00000007202	KIAA0100	protein_coding	KIAA0100 [Source:HGNC Symbol;Acc:HGNC:28960]
CLIP1	#N/A	#N/A	#N/A	#N/A	#N/A	#N/A	#N/A	#N/A	#N/A	#N/A	#N/A	#N/A	#N/A	#N/A	1.21032	1	ENSG00000130779	CLIP1	protein_coding	CAP-Gly domain containing linker protein 1 [Source:HGNC Symbol;Acc:HGNC:10461]
LSM5	#N/A	1.21021	#N/A	#N/A	#N/A	#N/A	#N/A	#N/A	#N/A	#N/A	#N/A	#N/A	#N/A	#N/A	#N/A	1	ENSG00000106355	LSM5	protein_coding	LSM5 homolog, U6 small nuclear RNA and mRNA degradation associated [Source:HGNC Symbol;Acc:HGNC:17162]
RBM5-AS1	#N/A	#N/A	#N/A	#N/A	#N/A	#N/A	1.20966	#N/A	#N/A	#N/A	#N/A	#N/A	#N/A	#N/A	#N/A	1	ENSG00000281691	RBM5-AS1	lncRNA	RBM5 antisense RNA 1 [Source:HGNC Symbol;Acc:HGNC:48871]
ANKH	#N/A	#N/A	#N/A	#N/A	#N/A	#N/A	#N/A	#N/A	#N/A	#N/A	#N/A	#N/A	#N/A	#N/A	1.20872	1	ENSG00000154122	ANKH	protein_coding	ANKH inorganic pyrophosphate transport regulator [Source:HGNC Symbol;Acc:HGNC:15492]
#271119	#N/A	1.20759	#N/A	#N/A	#N/A	#N/A	#N/A	#N/A	#N/A	#N/A	#N/A	#N/A	#N/A	#N/A	#N/A	1	ENSG00000271119		lncRNA	novel transcript
CEP192	#N/A	#N/A	#N/A	#N/A	#N/A	#N/A	1.20709	#N/A	#N/A	#N/A	#N/A	#N/A	#N/A	#N/A	#N/A	1	ENSG00000101639	CEP192	protein_coding	centrosomal protein 192 [Source:HGNC Symbol;Acc:HGNC:25515]
#287789	#N/A	#N/A	#N/A	#N/A	#N/A	#N/A	#N/A	#N/A	#N/A	#N/A	#N/A	#N/A	#N/A	#N/A	1.20696	1	ENSG00000287789		lncRNA	novel transcript, antisense to BACH2
B3GNT5	#N/A	#N/A	#N/A	#N/A	#N/A	#N/A	#N/A	#N/A	#N/A	#N/A	#N/A	#N/A	#N/A	#N/A	1.20627	1	ENSG00000176597	B3GNT5	protein_coding	UDP-GlcNAc:betaGal beta-1,3-N-acetylglucosaminyltransferase 5 [Source:HGNC Symbol;Acc:HGNC:15684]
RAD54L2	#N/A	#N/A	#N/A	#N/A	#N/A	#N/A	1.20609	#N/A	#N/A	#N/A	#N/A	#N/A	#N/A	#N/A	#N/A	1	ENSG00000164080	RAD54L2	protein_coding	RAD54 like 2 [Source:HGNC Symbol;Acc:HGNC:29123]
#230532	#N/A	#N/A	#N/A	1.20561	#N/A	#N/A	#N/A	#N/A	#N/A	#N/A	#N/A	#N/A	#N/A	#N/A	#N/A	1	ENSG00000230532		lncRNA	novel transcript
MIR4280HG	#N/A	#N/A	#N/A	#N/A	#N/A	#N/A	#N/A	#N/A	#N/A	#N/A	#N/A	#N/A	#N/A	1.20152	#N/A	1	ENSG00000233828	MIR4280HG	lncRNA	MIR4280 host gene [Source:HGNC Symbol;Acc:HGNC:54975]
MRNIP-DT#245317	#N/A	1.20129	#N/A	#N/A	#N/A	#N/A	#N/A	#N/A	#N/A	#N/A	#N/A	#N/A	#N/A	#N/A	#N/A	1	ENSG00000245317	MRNIP-DT	lncRNA	MRNIP divergent transcript [Source:HGNC Symbol;Acc:HGNC:56030]
MN1	#N/A	#N/A	#N/A	#N/A	#N/A	#N/A	#N/A	#N/A	#N/A	#N/A	#N/A	#N/A	#N/A	#N/A	1.20036	1	ENSG00000169184	MN1	protein_coding	MN1 proto-oncogene, transcriptional regulator [Source:HGNC Symbol;Acc:HGNC:7180]
GPS2#132522	#N/A	#N/A	#N/A	#N/A	#N/A	#N/A	1.19788	#N/A	#N/A	#N/A	#N/A	#N/A	#N/A	#N/A	#N/A	1	ENSG00000132522	GPS2	protein_coding	G protein pathway suppressor 2 [Source:HGNC Symbol;Acc:HGNC:4550]
IL13RA1	#N/A	#N/A	#N/A	#N/A	1.19322	#N/A	#N/A	#N/A	#N/A	#N/A	#N/A	#N/A	#N/A	#N/A	#N/A	1	ENSG00000131724	IL13RA1	protein_coding	interleukin 13 receptor subunit alpha 1 [Source:HGNC Symbol;Acc:HGNC:5974]
LINC01934	#N/A	#N/A	#N/A	#N/A	#N/A	#N/A	#N/A	#N/A	1.19248	#N/A	#N/A	#N/A	#N/A	#N/A	#N/A	1	ENSG00000234663	LINC01934	lncRNA	long intergenic non-protein coding RNA 1934 [Source:HGNC Symbol;Acc:HGNC:52757]
METTL16	#N/A	#N/A	#N/A	#N/A	#N/A	#N/A	1.1918	#N/A	#N/A	#N/A	#N/A	#N/A	#N/A	#N/A	#N/A	1	ENSG00000127804	METTL16	protein_coding	methyltransferase 16, N6-methyladenosine [Source:HGNC Symbol;Acc:HGNC:28484]
NOS1AP	#N/A	#N/A	#N/A	1.19122	#N/A	#N/A	#N/A	#N/A	#N/A	#N/A	#N/A	#N/A	#N/A	#N/A	#N/A	1	ENSG00000198929	NOS1AP	protein_coding	nitric oxide synthase 1 adaptor protein [Source:HGNC Symbol;Acc:HGNC:16859]
LPGAT1	#N/A	#N/A	#N/A	#N/A	#N/A	#N/A	1.18939	#N/A	#N/A	#N/A	#N/A	#N/A	#N/A	#N/A	#N/A	1	ENSG00000123684	LPGAT1	protein_coding	lysophosphatidylglycerol acyltransferase 1 [Source:HGNC Symbol;Acc:HGNC:28985]
BRIP1	#N/A	#N/A	#N/A	#N/A	#N/A	#N/A	#N/A	#N/A	1.18922	#N/A	#N/A	#N/A	#N/A	#N/A	#N/A	1	ENSG00000136492	BRIP1	protein_coding	BRCA1 interacting helicase 1 [Source:HGNC Symbol;Acc:HGNC:20473]
NOMO1#103512	#N/A	#N/A	#N/A	#N/A	#N/A	#N/A	1.18827	#N/A	#N/A	#N/A	#N/A	#N/A	#N/A	#N/A	#N/A	1	ENSG00000103512	NOMO1	protein_coding	NODAL modulator 1 [Source:HGNC Symbol;Acc:HGNC:30060]
#286813	#N/A	#N/A	#N/A	#N/A	#N/A	#N/A	#N/A	#N/A	#N/A	#N/A	#N/A	#N/A	#N/A	#N/A	1.18779	1	ENSG00000286813		lncRNA	novel transcript, sense intronic to ST20-MTHFSand MTHFS
ARFGEF2	#N/A	#N/A	#N/A	#N/A	#N/A	#N/A	1.18771	#N/A	#N/A	#N/A	#N/A	#N/A	#N/A	#N/A	#N/A	1	ENSG00000124198	ARFGEF2	protein_coding	ADP ribosylation factor guanine nucleotide exchange factor 2 [Source:HGNC Symbol;Acc:HGNC:15853]
STAU1	#N/A	#N/A	#N/A	#N/A	#N/A	#N/A	1.1875	#N/A	#N/A	#N/A	#N/A	#N/A	#N/A	#N/A	#N/A	1	ENSG00000124214	STAU1	protein_coding	staufen double-stranded RNA binding protein 1 [Source:HGNC Symbol;Acc:HGNC:11370]
U2AF1	#N/A	#N/A	#N/A	#N/A	#N/A	#N/A	1.18582	#N/A	#N/A	#N/A	#N/A	#N/A	#N/A	#N/A	#N/A	1	ENSG00000160201	U2AF1	protein_coding	U2 small nuclear RNA auxiliary factor 1 [Source:HGNC Symbol;Acc:HGNC:12453]
KLRG1	#N/A	#N/A	#N/A	#N/A	#N/A	#N/A	#N/A	#N/A	#N/A	#N/A	#N/A	#N/A	#N/A	#N/A	1.18556	1	ENSG00000139187	KLRG1	protein_coding	killer cell lectin like receptor G1 [Source:HGNC Symbol;Acc:HGNC:6380]
NICN1	#N/A	#N/A	#N/A	1.18551	#N/A	#N/A	#N/A	#N/A	#N/A	#N/A	#N/A	#N/A	#N/A	#N/A	#N/A	1	ENSG00000145029	NICN1	protein_coding	nicolin 1, tubulin polyglutamylase complex subunit [Source:HGNC Symbol;Acc:HGNC:18317]
TBL3	#N/A	#N/A	#N/A	#N/A	#N/A	#N/A	#N/A	#N/A	#N/A	#N/A	#N/A	#N/A	#N/A	1.18314	#N/A	1	ENSG00000183751	TBL3	protein_coding	transducin beta like 3 [Source:HGNC Symbol;Acc:HGNC:11587]
CHAF1A	#N/A	#N/A	#N/A	#N/A	#N/A	#N/A	#N/A	#N/A	#N/A	#N/A	#N/A	#N/A	#N/A	#N/A	1.17992	1	ENSG00000167670	CHAF1A	protein_coding	chromatin assembly factor 1 subunit A [Source:HGNC Symbol;Acc:HGNC:1910]
FAM234B	#N/A	#N/A	#N/A	#N/A	#N/A	#N/A	#N/A	#N/A	#N/A	#N/A	1.17928	#N/A	#N/A	#N/A	#N/A	1	ENSG00000084444	FAM234B	protein_coding	family with sequence similarity 234 member B [Source:HGNC Symbol;Acc:HGNC:29288]
CUL4B	#N/A	#N/A	#N/A	#N/A	#N/A	#N/A	1.17849	#N/A	#N/A	#N/A	#N/A	#N/A	#N/A	#N/A	#N/A	1	ENSG00000158290	CUL4B	protein_coding	cullin 4B [Source:HGNC Symbol;Acc:HGNC:2555]
PCCB	#N/A	#N/A	#N/A	#N/A	#N/A	#N/A	#N/A	#N/A	#N/A	#N/A	#N/A	#N/A	#N/A	#N/A	1.17687	1	ENSG00000114054	PCCB	protein_coding	propionyl-CoA carboxylase subunit beta [Source:HGNC Symbol;Acc:HGNC:8654]
ZNF207	#N/A	#N/A	#N/A	#N/A	#N/A	#N/A	1.17665	#N/A	#N/A	#N/A	#N/A	#N/A	#N/A	#N/A	#N/A	1	ENSG00000010244	ZNF207	protein_coding	zinc finger protein 207 [Source:HGNC Symbol;Acc:HGNC:12998]
ZNF771	#N/A	#N/A	#N/A	1.17495	#N/A	#N/A	#N/A	#N/A	#N/A	#N/A	#N/A	#N/A	#N/A	#N/A	#N/A	1	ENSG00000179965	ZNF771	protein_coding	zinc finger protein 771 [Source:HGNC Symbol;Acc:HGNC:29653]
HEATR3	#N/A	#N/A	#N/A	#N/A	#N/A	#N/A	1.1747	#N/A	#N/A	#N/A	#N/A	#N/A	#N/A	#N/A	#N/A	1	ENSG00000155393	HEATR3	protein_coding	HEAT repeat containing 3 [Source:HGNC Symbol;Acc:HGNC:26087]
PCBD2	#N/A	#N/A	#N/A	#N/A	#N/A	#N/A	#N/A	#N/A	#N/A	#N/A	#N/A	#N/A	#N/A	#N/A	1.17455	1	ENSG00000132570	PCBD2	protein_coding	pterin-4 alpha-carbinolamine dehydratase 2 [Source:HGNC Symbol;Acc:HGNC:24474]
H6PD	#N/A	#N/A	#N/A	#N/A	#N/A	#N/A	#N/A	#N/A	#N/A	#N/A	#N/A	#N/A	#N/A	#N/A	1.17351	1	ENSG00000049239	H6PD	protein_coding	hexose-6-phosphate dehydrogenase/glucose 1-dehydrogenase [Source:HGNC Symbol;Acc:HGNC:4795]
WARS1	#N/A	#N/A	#N/A	#N/A	#N/A	#N/A	#N/A	#N/A	1.17257	#N/A	#N/A	#N/A	#N/A	#N/A	#N/A	1	ENSG00000140105	WARS1	protein_coding	tryptophanyl-tRNA synthetase 1 [Source:HGNC Symbol;Acc:HGNC:12729]
ZNF404	#N/A	#N/A	#N/A	1.17209	#N/A	#N/A	#N/A	#N/A	#N/A	#N/A	#N/A	#N/A	#N/A	#N/A	#N/A	1	ENSG00000176222	ZNF404	protein_coding	zinc finger protein 404 [Source:HGNC Symbol;Acc:HGNC:19417]
CEBPB-AS1	#N/A	#N/A	#N/A	1.17156	#N/A	#N/A	#N/A	#N/A	#N/A	#N/A	#N/A	#N/A	#N/A	#N/A	#N/A	1	ENSG00000277449	CEBPB-AS1	lncRNA	CEBPB antisense RNA 1 [Source:HGNC Symbol;Acc:HGNC:51226]
HDDC3	#N/A	#N/A	#N/A	#N/A	#N/A	#N/A	#N/A	#N/A	#N/A	#N/A	#N/A	#N/A	#N/A	#N/A	1.1688	1	ENSG00000184508	HDDC3	protein_coding	HD domain containing 3 [Source:HGNC Symbol;Acc:HGNC:30522]
#222017	#N/A	#N/A	#N/A	#N/A	#N/A	#N/A	#N/A	#N/A	#N/A	#N/A	#N/A	#N/A	#N/A	#N/A	1.16788	1	ENSG00000222017		lncRNA	novel transcript, antisense to BOLL
ATP13A4	#N/A	#N/A	#N/A	#N/A	#N/A	#N/A	#N/A	#N/A	#N/A	#N/A	#N/A	#N/A	#N/A	#N/A	1.16705	1	ENSG00000127249	ATP13A4	protein_coding	ATPase 13A4 [Source:HGNC Symbol;Acc:HGNC:25422]
SYNRG#275066	#N/A	#N/A	#N/A	#N/A	#N/A	#N/A	1.16682	#N/A	#N/A	#N/A	#N/A	#N/A	#N/A	#N/A	#N/A	1	ENSG00000275066	SYNRG	protein_coding	synergin gamma [Source:HGNC Symbol;Acc:HGNC:557]
TRIM45	#N/A	#N/A	#N/A	#N/A	#N/A	#N/A	#N/A	#N/A	#N/A	#N/A	#N/A	#N/A	#N/A	#N/A	1.16659	1	ENSG00000134253	TRIM45	protein_coding	tripartite motif containing 45 [Source:HGNC Symbol;Acc:HGNC:19018]
ASH2L	#N/A	#N/A	#N/A	#N/A	#N/A	#N/A	1.16598	#N/A	#N/A	#N/A	#N/A	#N/A	#N/A	#N/A	#N/A	1	ENSG00000129691	ASH2L	protein_coding	ASH2 like, histone lysine methyltransferase complex subunit [Source:HGNC Symbol;Acc:HGNC:744]
ADSS2	#N/A	#N/A	#N/A	#N/A	#N/A	#N/A	1.16547	#N/A	#N/A	#N/A	#N/A	#N/A	#N/A	#N/A	#N/A	1	ENSG00000035687	ADSS2	protein_coding	adenylosuccinate synthase 2 [Source:HGNC Symbol;Acc:HGNC:292]
GET1	#N/A	#N/A	#N/A	#N/A	#N/A	#N/A	1.16406	#N/A	#N/A	#N/A	#N/A	#N/A	#N/A	#N/A	#N/A	1	ENSG00000182093	GET1	protein_coding	guided entry of tail-anchored proteins factor 1 [Source:HGNC Symbol;Acc:HGNC:12790]
PRPF4B	#N/A	#N/A	#N/A	#N/A	#N/A	#N/A	1.16321	#N/A	#N/A	#N/A	#N/A	#N/A	#N/A	#N/A	#N/A	1	ENSG00000112739	PRPF4B	protein_coding	pre-mRNA processing factor 4B [Source:HGNC Symbol;Acc:HGNC:17346]
CNGB3	#N/A	#N/A	#N/A	1.16276	#N/A	#N/A	#N/A	#N/A	#N/A	#N/A	#N/A	#N/A	#N/A	#N/A	#N/A	1	ENSG00000170289	CNGB3	protein_coding	cyclic nucleotide gated channel subunit beta 3 [Source:HGNC Symbol;Acc:HGNC:2153]
LYPLAL1-DT	#N/A	#N/A	#N/A	1.16152	#N/A	#N/A	#N/A	#N/A	#N/A	#N/A	#N/A	#N/A	#N/A	#N/A	#N/A	1	ENSG00000228063	LYPLAL1-DT	lncRNA	LYPLAL1 divergent transcript [Source:HGNC Symbol;Acc:HGNC:50560]
KAT6A	#N/A	#N/A	#N/A	#N/A	#N/A	#N/A	1.16109	#N/A	#N/A	#N/A	#N/A	#N/A	#N/A	#N/A	#N/A	1	ENSG00000083168	KAT6A	protein_coding	lysine acetyltransferase 6A [Source:HGNC Symbol;Acc:HGNC:13013]
NSUN4	#N/A	#N/A	#N/A	#N/A	#N/A	#N/A	1.16087	#N/A	#N/A	#N/A	#N/A	#N/A	#N/A	#N/A	#N/A	1	ENSG00000117481	NSUN4	protein_coding	NOP2/Sun RNA methyltransferase 4 [Source:HGNC Symbol;Acc:HGNC:31802]
#237372	#N/A	#N/A	#N/A	1.15923	#N/A	#N/A	#N/A	#N/A	#N/A	#N/A	#N/A	#N/A	#N/A	#N/A	#N/A	1	ENSG00000237372		lncRNA	novel transcript
#271727	#N/A	#N/A	#N/A	#N/A	1.15844	#N/A	#N/A	#N/A	#N/A	#N/A	#N/A	#N/A	#N/A	#N/A	#N/A	1	ENSG00000271727		lncRNA	novel transcript
GAPVD1	#N/A	#N/A	#N/A	#N/A	#N/A	#N/A	1.1575	#N/A	#N/A	#N/A	#N/A	#N/A	#N/A	#N/A	#N/A	1	ENSG00000165219	GAPVD1	protein_coding	GTPase activating protein and VPS9 domains 1 [Source:HGNC Symbol;Acc:HGNC:23375]
#265194	#N/A	#N/A	#N/A	#N/A	#N/A	#N/A	#N/A	#N/A	#N/A	1.15598	#N/A	#N/A	#N/A	#N/A	#N/A	1	ENSG00000265194		lncRNA	novel transcript, antisense MTAP
DDX52#278053	#N/A	#N/A	#N/A	#N/A	#N/A	#N/A	1.15547	#N/A	#N/A	#N/A	#N/A	#N/A	#N/A	#N/A	#N/A	1	ENSG00000278053	DDX52	protein_coding	DExD-box helicase 52 [Source:HGNC Symbol;Acc:HGNC:20038]
CAPRIN1	#N/A	#N/A	#N/A	#N/A	#N/A	#N/A	1.1554	#N/A	#N/A	#N/A	#N/A	#N/A	#N/A	#N/A	#N/A	1	ENSG00000135387	CAPRIN1	protein_coding	cell cycle associated protein 1 [Source:HGNC Symbol;Acc:HGNC:6743]
ALKBH3-AS1	#N/A	#N/A	#N/A	1.15494	#N/A	#N/A	#N/A	#N/A	#N/A	#N/A	#N/A	#N/A	#N/A	#N/A	#N/A	1	ENSG00000244926	ALKBH3-AS1	lncRNA	ALKBH3 antisense RNA 1 [Source:HGNC Symbol;Acc:HGNC:48670]
#274015	#N/A	1.15452	#N/A	#N/A	#N/A	#N/A	#N/A	#N/A	#N/A	#N/A	#N/A	#N/A	#N/A	#N/A	#N/A	1	ENSG00000274015		lncRNA	novel transcript
DUSP1	#N/A	#N/A	#N/A	#N/A	#N/A	#N/A	#N/A	#N/A	#N/A	#N/A	#N/A	#N/A	#N/A	#N/A	1.15157	1	ENSG00000120129	DUSP1	protein_coding	dual specificity phosphatase 1 [Source:HGNC Symbol;Acc:HGNC:3064]
#259407	#N/A	1.15137	#N/A	#N/A	#N/A	#N/A	#N/A	#N/A	#N/A	#N/A	#N/A	#N/A	#N/A	#N/A	#N/A	1	ENSG00000259407		lncRNA	novel transcript, antisense to AKAP13
#247970	#N/A	#N/A	#N/A	#N/A	#N/A	#N/A	#N/A	#N/A	#N/A	#N/A	#N/A	#N/A	#N/A	1.15127	#N/A	1	ENSG00000247970		lncRNA	novel transcript
MTOR	#N/A	#N/A	#N/A	#N/A	#N/A	#N/A	1.15121	#N/A	#N/A	#N/A	#N/A	#N/A	#N/A	#N/A	#N/A	1	ENSG00000198793	MTOR	protein_coding	mechanistic target of rapamycin kinase [Source:HGNC Symbol;Acc:HGNC:3942]
#286550	#N/A	#N/A	#N/A	#N/A	1.15079	#N/A	#N/A	#N/A	#N/A	#N/A	#N/A	#N/A	#N/A	#N/A	#N/A	1	ENSG00000286550		lncRNA	novel transcript, antisense to ANKS1A
KDM6B	1.1506	#N/A	#N/A	#N/A	#N/A	#N/A	#N/A	#N/A	#N/A	#N/A	#N/A	#N/A	#N/A	#N/A	#N/A	1	ENSG00000132510	KDM6B	protein_coding	lysine demethylase 6B [Source:HGNC Symbol;Acc:HGNC:29012]
OTUD7B	#N/A	#N/A	#N/A	1.14947	#N/A	#N/A	#N/A	#N/A	#N/A	#N/A	#N/A	#N/A	#N/A	#N/A	#N/A	1	ENSG00000264522	OTUD7B	protein_coding	OTU deubiquitinase 7B [Source:HGNC Symbol;Acc:HGNC:16683]
CHMP6	#N/A	#N/A	#N/A	#N/A	#N/A	#N/A	#N/A	#N/A	#N/A	#N/A	1.14904	#N/A	#N/A	#N/A	#N/A	1	ENSG00000176108	CHMP6	protein_coding	charged multivesicular body protein 6 [Source:HGNC Symbol;Acc:HGNC:25675]
GRWD1	#N/A	#N/A	#N/A	#N/A	#N/A	#N/A	#N/A	#N/A	#N/A	#N/A	#N/A	#N/A	#N/A	1.14708	#N/A	1	ENSG00000105447	GRWD1	protein_coding	glutamate rich WD repeat containing 1 [Source:HGNC Symbol;Acc:HGNC:21270]
#285879	#N/A	#N/A	#N/A	#N/A	#N/A	#N/A	1.14699	#N/A	#N/A	#N/A	#N/A	#N/A	#N/A	#N/A	#N/A	1	ENSG00000285879		lncRNA	novel transcript, antisense to MED13
WDTC1	#N/A	#N/A	#N/A	#N/A	#N/A	#N/A	1.14682	#N/A	#N/A	#N/A	#N/A	#N/A	#N/A	#N/A	#N/A	1	ENSG00000142784	WDTC1	protein_coding	WD and tetratricopeptide repeats 1 [Source:HGNC Symbol;Acc:HGNC:29175]
SLC35E2B	#N/A	#N/A	#N/A	#N/A	#N/A	#N/A	1.14533	#N/A	#N/A	#N/A	#N/A	#N/A	#N/A	#N/A	#N/A	1	ENSG00000189339	SLC35E2B	protein_coding	solute carrier family 35 member E2B [Source:HGNC Symbol;Acc:HGNC:33941]
CHUK	#N/A	#N/A	#N/A	#N/A	#N/A	#N/A	1.14463	#N/A	#N/A	#N/A	#N/A	#N/A	#N/A	#N/A	#N/A	1	ENSG00000213341	CHUK	protein_coding	component of inhibitor of nuclear factor kappa B kinase complex [Source:HGNC Symbol;Acc:HGNC:1974]
NQO1-DT	#N/A	#N/A	#N/A	1.14311	#N/A	#N/A	#N/A	#N/A	#N/A	#N/A	#N/A	#N/A	#N/A	#N/A	#N/A	1	ENSG00000262136	NQO1-DT	lncRNA	NQO1 divergent transcript [Source:HGNC Symbol;Acc:HGNC:55344]
HUWE1	#N/A	#N/A	#N/A	#N/A	#N/A	#N/A	1.14305	#N/A	#N/A	#N/A	#N/A	#N/A	#N/A	#N/A	#N/A	1	ENSG00000086758	HUWE1	protein_coding	HECT, UBA and WWE domain containing E3 ubiquitin protein ligase 1 [Source:HGNC Symbol;Acc:HGNC:30892]
RABGGTB	#N/A	#N/A	#N/A	#N/A	#N/A	#N/A	#N/A	#N/A	#N/A	#N/A	#N/A	#N/A	#N/A	#N/A	1.14265	1	ENSG00000137955	RABGGTB	protein_coding	Rab geranylgeranyltransferase subunit beta [Source:HGNC Symbol;Acc:HGNC:9796]
FN3K	#N/A	#N/A	#N/A	#N/A	#N/A	#N/A	1.14239	#N/A	#N/A	#N/A	#N/A	#N/A	#N/A	#N/A	#N/A	1	ENSG00000167363	FN3K	protein_coding	fructosamine 3 kinase [Source:HGNC Symbol;Acc:HGNC:24822]
#266527	#N/A	#N/A	#N/A	1.14232	#N/A	#N/A	#N/A	#N/A	#N/A	#N/A	#N/A	#N/A	#N/A	#N/A	#N/A	1	ENSG00000266527		lncRNA	novel transcript, antisense to C17orf108
ARIH1	#N/A	#N/A	#N/A	#N/A	#N/A	#N/A	1.14213	#N/A	#N/A	#N/A	#N/A	#N/A	#N/A	#N/A	#N/A	1	ENSG00000166233	ARIH1	protein_coding	ariadne RBR E3 ubiquitin protein ligase 1 [Source:HGNC Symbol;Acc:HGNC:689]
HEXD	#N/A	#N/A	#N/A	#N/A	#N/A	#N/A	1.1421	#N/A	#N/A	#N/A	#N/A	#N/A	#N/A	#N/A	#N/A	1	ENSG00000169660	HEXD	protein_coding	hexosaminidase D [Source:HGNC Symbol;Acc:HGNC:26307]
#286951	#N/A	#N/A	#N/A	#N/A	#N/A	#N/A	#N/A	#N/A	#N/A	#N/A	#N/A	#N/A	#N/A	#N/A	1.14113	1	ENSG00000286951		lncRNA	novel transcript, antisense to KIAA1217
FASTK	#N/A	#N/A	#N/A	#N/A	#N/A	#N/A	#N/A	#N/A	#N/A	#N/A	#N/A	#N/A	#N/A	#N/A	1.14107	1	ENSG00000164896	FASTK	protein_coding	Fas activated serine/threonine kinase [Source:HGNC Symbol;Acc:HGNC:24676]
#223393	#N/A	1.14099	#N/A	#N/A	#N/A	#N/A	#N/A	#N/A	#N/A	#N/A	#N/A	#N/A	#N/A	#N/A	#N/A	1	ENSG00000223393		lncRNA	novel transcript
ZBTB3	#N/A	1.1403	#N/A	#N/A	#N/A	#N/A	#N/A	#N/A	#N/A	#N/A	#N/A	#N/A	#N/A	#N/A	#N/A	1	ENSG00000185670	ZBTB3	protein_coding	zinc finger and BTB domain containing 3 [Source:HGNC Symbol;Acc:HGNC:22918]
#276259	#N/A	#N/A	#N/A	#N/A	#N/A	#N/A	1.1395	#N/A	#N/A	#N/A	#N/A	#N/A	#N/A	#N/A	#N/A	1	ENSG00000276259		lncRNA	novel transcript, antisense to CNOT1
ANKFY1	#N/A	#N/A	#N/A	#N/A	#N/A	#N/A	1.13738	#N/A	#N/A	#N/A	#N/A	#N/A	#N/A	#N/A	#N/A	1	ENSG00000185722	ANKFY1	protein_coding	ankyrin repeat and FYVE domain containing 1 [Source:HGNC Symbol;Acc:HGNC:20763]
LSM2#204392	#N/A	#N/A	#N/A	#N/A	#N/A	#N/A	1.1366	#N/A	#N/A	#N/A	#N/A	#N/A	#N/A	#N/A	#N/A	1	ENSG00000204392	LSM2	protein_coding	LSM2 homolog, U6 small nuclear RNA and mRNA degradation associated [Source:HGNC Symbol;Acc:HGNC:13940]
DGCR11	#N/A	#N/A	#N/A	#N/A	#N/A	#N/A	#N/A	#N/A	#N/A	#N/A	1.13644	#N/A	#N/A	#N/A	#N/A	1	ENSG00000273311	DGCR11	lncRNA	DiGeorge syndrome critical region gene 11 [Source:HGNC Symbol;Acc:HGNC:17226]
TXNDC11	#N/A	#N/A	#N/A	#N/A	#N/A	#N/A	1.13554	#N/A	#N/A	#N/A	#N/A	#N/A	#N/A	#N/A	#N/A	1	ENSG00000153066	TXNDC11	protein_coding	thioredoxin domain containing 11 [Source:HGNC Symbol;Acc:HGNC:28030]
POLDIP3	#N/A	#N/A	#N/A	#N/A	#N/A	#N/A	1.13517	#N/A	#N/A	#N/A	#N/A	#N/A	#N/A	#N/A	#N/A	1	ENSG00000100227	POLDIP3	protein_coding	DNA polymerase delta interacting protein 3 [Source:HGNC Symbol;Acc:HGNC:23782]
GRAMD1A	#N/A	#N/A	#N/A	#N/A	#N/A	#N/A	1.13487	#N/A	#N/A	#N/A	#N/A	#N/A	#N/A	#N/A	#N/A	1	ENSG00000089351	GRAMD1A	protein_coding	GRAM domain containing 1A [Source:HGNC Symbol;Acc:HGNC:29305]
COPS8-DT	#N/A	#N/A	#N/A	1.13402	#N/A	#N/A	#N/A	#N/A	#N/A	#N/A	#N/A	#N/A	#N/A	#N/A	#N/A	1	ENSG00000227252	COPS8-DT	lncRNA	COPS8 divergent transcript [Source:HGNC Symbol;Acc:HGNC:55816]
#286186	#N/A	#N/A	#N/A	#N/A	#N/A	#N/A	#N/A	#N/A	#N/A	#N/A	#N/A	#N/A	#N/A	#N/A	1.13367	1	ENSG00000286186		lncRNA	novel transcript, antisense to NFATC1
#260926	#N/A	#N/A	#N/A	#N/A	#N/A	#N/A	#N/A	#N/A	#N/A	#N/A	#N/A	#N/A	#N/A	#N/A	1.13205	1	ENSG00000260926		lncRNA	novel transcript
PKP2	#N/A	#N/A	#N/A	#N/A	#N/A	#N/A	#N/A	#N/A	#N/A	#N/A	#N/A	#N/A	#N/A	#N/A	1.13072	1	ENSG00000057294	PKP2	protein_coding	plakophilin 2 [Source:HGNC Symbol;Acc:HGNC:9024]
PODXL2	#N/A	#N/A	#N/A	#N/A	#N/A	1.12933	#N/A	#N/A	#N/A	#N/A	#N/A	#N/A	#N/A	#N/A	#N/A	1	ENSG00000114631	PODXL2	protein_coding	podocalyxin like 2 [Source:HGNC Symbol;Acc:HGNC:17936]
TAB1	#N/A	#N/A	#N/A	#N/A	#N/A	#N/A	1.1269	#N/A	#N/A	#N/A	#N/A	#N/A	#N/A	#N/A	#N/A	1	ENSG00000100324	TAB1	protein_coding	TGF-beta activated kinase 1 (MAP3K7) binding protein 1 [Source:HGNC Symbol;Acc:HGNC:18157]
TSNAXIP1	#N/A	#N/A	#N/A	1.12649	#N/A	#N/A	#N/A	#N/A	#N/A	#N/A	#N/A	#N/A	#N/A	#N/A	#N/A	1	ENSG00000102904	TSNAXIP1	protein_coding	translin associated factor X interacting protein 1 [Source:HGNC Symbol;Acc:HGNC:18586]
KSR1	#N/A	#N/A	#N/A	#N/A	#N/A	#N/A	1.12624	#N/A	#N/A	#N/A	#N/A	#N/A	#N/A	#N/A	#N/A	1	ENSG00000141068	KSR1	protein_coding	kinase suppressor of ras 1 [Source:HGNC Symbol;Acc:HGNC:6465]
AAMDC	#N/A	#N/A	#N/A	#N/A	#N/A	#N/A	#N/A	#N/A	#N/A	#N/A	#N/A	#N/A	#N/A	#N/A	1.12541	1	ENSG00000087884	AAMDC	protein_coding	adipogenesis associated Mth938 domain containing [Source:HGNC Symbol;Acc:HGNC:30205]
WAS	#N/A	#N/A	#N/A	#N/A	#N/A	#N/A	#N/A	#N/A	1.12458	#N/A	#N/A	#N/A	#N/A	#N/A	#N/A	1	ENSG00000015285	WAS	protein_coding	WASP actin nucleation promoting factor [Source:HGNC Symbol;Acc:HGNC:12731]
#277825	#N/A	#N/A	#N/A	#N/A	#N/A	#N/A	#N/A	#N/A	#N/A	#N/A	#N/A	#N/A	#N/A	#N/A	1.12433	1	ENSG00000277825		lncRNA	novel transcript
RABGAP1	#N/A	#N/A	#N/A	#N/A	#N/A	#N/A	1.12268	#N/A	#N/A	#N/A	#N/A	#N/A	#N/A	#N/A	#N/A	1	ENSG00000011454	RABGAP1	protein_coding	RAB GTPase activating protein 1 [Source:HGNC Symbol;Acc:HGNC:17155]
DDX19B	#N/A	#N/A	#N/A	#N/A	#N/A	#N/A	1.12261	#N/A	#N/A	#N/A	#N/A	#N/A	#N/A	#N/A	#N/A	1	ENSG00000157349	DDX19B	protein_coding	DEAD-box helicase 19B [Source:HGNC Symbol;Acc:HGNC:2742]
DUSP19	#N/A	#N/A	#N/A	1.12259	#N/A	#N/A	#N/A	#N/A	#N/A	#N/A	#N/A	#N/A	#N/A	#N/A	#N/A	1	ENSG00000162999	DUSP19	protein_coding	dual specificity phosphatase 19 [Source:HGNC Symbol;Acc:HGNC:18894]
PTGR2	#N/A	#N/A	#N/A	#N/A	#N/A	#N/A	#N/A	#N/A	#N/A	#N/A	#N/A	#N/A	#N/A	#N/A	1.12133	1	ENSG00000140043	PTGR2	protein_coding	prostaglandin reductase 2 [Source:HGNC Symbol;Acc:HGNC:20149]
#273118	#N/A	#N/A	#N/A	#N/A	#N/A	#N/A	#N/A	#N/A	#N/A	#N/A	#N/A	#N/A	#N/A	#N/A	1.12131	1	ENSG00000273118		lncRNA	novel transcript, sense overlapping IKZF2
LINC01637	#N/A	1.1207	#N/A	#N/A	#N/A	#N/A	#N/A	#N/A	#N/A	#N/A	#N/A	#N/A	#N/A	#N/A	#N/A	1	ENSG00000237476	LINC01637	lncRNA	long intergenic non-protein coding RNA 1637 [Source:HGNC Symbol;Acc:HGNC:52424]
STRN4	#N/A	#N/A	#N/A	#N/A	#N/A	#N/A	1.11774	#N/A	#N/A	#N/A	#N/A	#N/A	#N/A	#N/A	#N/A	1	ENSG00000090372	STRN4	protein_coding	striatin 4 [Source:HGNC Symbol;Acc:HGNC:15721]
MIOS-DT	#N/A	#N/A	#N/A	1.11757	#N/A	#N/A	#N/A	#N/A	#N/A	#N/A	#N/A	#N/A	#N/A	#N/A	#N/A	1	ENSG00000272894	MIOS-DT	lncRNA	MIOS divergent transcript [Source:HGNC Symbol;Acc:HGNC:55187]
MIS12	#N/A	#N/A	#N/A	#N/A	#N/A	#N/A	1.11743	#N/A	#N/A	#N/A	#N/A	#N/A	#N/A	#N/A	#N/A	1	ENSG00000167842	MIS12	protein_coding	MIS12 kinetochore complex component [Source:HGNC Symbol;Acc:HGNC:24967]
TIMM17A	#N/A	#N/A	#N/A	#N/A	#N/A	#N/A	#N/A	#N/A	#N/A	#N/A	#N/A	#N/A	#N/A	#N/A	1.11642	1	ENSG00000134375	TIMM17A	protein_coding	translocase of inner mitochondrial membrane 17A [Source:HGNC Symbol;Acc:HGNC:17315]
SNHG32#204387	#N/A	#N/A	#N/A	#N/A	#N/A	#N/A	#N/A	#N/A	#N/A	#N/A	#N/A	#N/A	1.11612	#N/A	#N/A	1	ENSG00000204387	SNHG32	lncRNA	small nucleolar RNA host gene 32 [Source:HGNC Symbol;Acc:HGNC:19078]
PPT2#221988	#N/A	#N/A	#N/A	#N/A	#N/A	#N/A	1.11535	#N/A	#N/A	#N/A	#N/A	#N/A	#N/A	#N/A	#N/A	1	ENSG00000221988	PPT2	protein_coding	palmitoyl-protein thioesterase 2 [Source:HGNC Symbol;Acc:HGNC:9326]
MGLL	#N/A	#N/A	#N/A	#N/A	1.11416	#N/A	#N/A	#N/A	#N/A	#N/A	#N/A	#N/A	#N/A	#N/A	#N/A	1	ENSG00000074416	MGLL	protein_coding	monoglyceride lipase [Source:HGNC Symbol;Acc:HGNC:17038]
PSMC2	#N/A	#N/A	#N/A	#N/A	#N/A	#N/A	#N/A	#N/A	#N/A	#N/A	#N/A	#N/A	#N/A	#N/A	1.11353	1	ENSG00000161057	PSMC2	protein_coding	proteasome 26S subunit, ATPase 2 [Source:HGNC Symbol;Acc:HGNC:9548]
EYA1	#N/A	#N/A	#N/A	#N/A	#N/A	#N/A	#N/A	#N/A	#N/A	#N/A	#N/A	#N/A	#N/A	#N/A	1.11331	1	ENSG00000104313	EYA1	protein_coding	EYA transcriptional coactivator and phosphatase 1 [Source:HGNC Symbol;Acc:HGNC:3519]
SLC18B1	#N/A	#N/A	#N/A	#N/A	#N/A	#N/A	#N/A	#N/A	#N/A	#N/A	#N/A	#N/A	#N/A	#N/A	1.11071	1	ENSG00000146409	SLC18B1	protein_coding	solute carrier family 18 member B1 [Source:HGNC Symbol;Acc:HGNC:21573]
HDAC4-AS1	#N/A	1.11005	#N/A	#N/A	#N/A	#N/A	#N/A	#N/A	#N/A	#N/A	#N/A	#N/A	#N/A	#N/A	#N/A	1	ENSG00000222020	HDAC4-AS1	lncRNA	HDAC4 antisense RNA 1 [Source:HGNC Symbol;Acc:HGNC:54064]
MAFG	#N/A	#N/A	#N/A	#N/A	#N/A	#N/A	#N/A	#N/A	#N/A	#N/A	#N/A	#N/A	#N/A	#N/A	1.10972	1	ENSG00000197063	MAFG	protein_coding	MAF bZIP transcription factor G [Source:HGNC Symbol;Acc:HGNC:6781]
PATL1	#N/A	#N/A	#N/A	#N/A	#N/A	#N/A	1.10771	#N/A	#N/A	#N/A	#N/A	#N/A	#N/A	#N/A	#N/A	1	ENSG00000166889	PATL1	protein_coding	PAT1 homolog 1, processing body mRNA decay factor [Source:HGNC Symbol;Acc:HGNC:26721]
EID3	#N/A	#N/A	#N/A	#N/A	#N/A	#N/A	#N/A	#N/A	#N/A	#N/A	#N/A	#N/A	#N/A	#N/A	1.10771	1	ENSG00000255150	EID3	protein_coding	EP300 interacting inhibitor of differentiation 3 [Source:HGNC Symbol;Acc:HGNC:32961]
C12orf43	#N/A	#N/A	#N/A	#N/A	#N/A	#N/A	#N/A	#N/A	#N/A	#N/A	1.10712	#N/A	#N/A	#N/A	#N/A	1	ENSG00000157895	C12orf43	protein_coding	chromosome 12 open reading frame 43 [Source:HGNC Symbol;Acc:HGNC:25719]
CYP2E1	#N/A	#N/A	#N/A	1.10678	#N/A	#N/A	#N/A	#N/A	#N/A	#N/A	#N/A	#N/A	#N/A	#N/A	#N/A	1	ENSG00000130649	CYP2E1	protein_coding	cytochrome P450 family 2 subfamily E member 1 [Source:HGNC Symbol;Acc:HGNC:2631]
PPM1G	#N/A	#N/A	#N/A	#N/A	#N/A	#N/A	1.10662	#N/A	#N/A	#N/A	#N/A	#N/A	#N/A	#N/A	#N/A	1	ENSG00000115241	PPM1G	protein_coding	protein phosphatase, Mg2+/Mn2+ dependent 1G [Source:HGNC Symbol;Acc:HGNC:9278]
MRPS31	#N/A	#N/A	#N/A	#N/A	#N/A	#N/A	1.10592	#N/A	#N/A	#N/A	#N/A	#N/A	#N/A	#N/A	#N/A	1	ENSG00000102738	MRPS31	protein_coding	mitochondrial ribosomal protein S31 [Source:HGNC Symbol;Acc:HGNC:16632]
ADPRM	#N/A	#N/A	#N/A	#N/A	#N/A	#N/A	1.10538	#N/A	#N/A	#N/A	#N/A	#N/A	#N/A	#N/A	#N/A	1	ENSG00000170222	ADPRM	protein_coding	ADP-ribose/CDP-alcohol diphosphatase, manganese dependent [Source:HGNC Symbol;Acc:HGNC:30925]
GRAMD1C	#N/A	#N/A	#N/A	#N/A	#N/A	#N/A	#N/A	#N/A	1.10484	#N/A	#N/A	#N/A	#N/A	#N/A	#N/A	1	ENSG00000178075	GRAMD1C	protein_coding	GRAM domain containing 1C [Source:HGNC Symbol;Acc:HGNC:25252]
RSPO3	#N/A	#N/A	#N/A	#N/A	#N/A	#N/A	#N/A	#N/A	#N/A	#N/A	#N/A	#N/A	#N/A	#N/A	1.10168	1	ENSG00000146374	RSPO3	protein_coding	R-spondin 3 [Source:HGNC Symbol;Acc:HGNC:20866]
TMEM269	#N/A	#N/A	#N/A	1.0992	#N/A	#N/A	#N/A	#N/A	#N/A	#N/A	#N/A	#N/A	#N/A	#N/A	#N/A	1	ENSG00000274386	TMEM269	protein_coding	transmembrane protein 269 [Source:HGNC Symbol;Acc:HGNC:52381]
C16orf87	#N/A	#N/A	#N/A	#N/A	#N/A	#N/A	#N/A	#N/A	#N/A	#N/A	#N/A	#N/A	#N/A	#N/A	1.09915	1	ENSG00000155330	C16orf87	protein_coding	chromosome 16 open reading frame 87 [Source:HGNC Symbol;Acc:HGNC:33754]
TM2D3	#N/A	#N/A	#N/A	#N/A	#N/A	#N/A	1.0991	#N/A	#N/A	#N/A	#N/A	#N/A	#N/A	#N/A	#N/A	1	ENSG00000184277	TM2D3	protein_coding	TM2 domain containing 3 [Source:HGNC Symbol;Acc:HGNC:24128]
#285530	#N/A	#N/A	#N/A	1.09856	#N/A	#N/A	#N/A	#N/A	#N/A	#N/A	#N/A	#N/A	#N/A	#N/A	#N/A	1	ENSG00000285530		lncRNA	novel transcript, antisense to DBT
TMEM9B	#N/A	#N/A	#N/A	#N/A	#N/A	#N/A	1.09406	#N/A	#N/A	#N/A	#N/A	#N/A	#N/A	#N/A	#N/A	1	ENSG00000175348	TMEM9B	protein_coding	TMEM9 domain family member B [Source:HGNC Symbol;Acc:HGNC:1168]
FOXJ3	#N/A	#N/A	#N/A	#N/A	#N/A	#N/A	1.09354	#N/A	#N/A	#N/A	#N/A	#N/A	#N/A	#N/A	#N/A	1	ENSG00000198815	FOXJ3	protein_coding	forkhead box J3 [Source:HGNC Symbol;Acc:HGNC:29178]
HNRNPM	#N/A	#N/A	#N/A	#N/A	#N/A	#N/A	1.09142	#N/A	#N/A	#N/A	#N/A	#N/A	#N/A	#N/A	#N/A	1	ENSG00000099783	HNRNPM	protein_coding	heterogeneous nuclear ribonucleoprotein M [Source:HGNC Symbol;Acc:HGNC:5046]
PPIH	#N/A	#N/A	#N/A	#N/A	#N/A	#N/A	1.09089	#N/A	#N/A	#N/A	#N/A	#N/A	#N/A	#N/A	#N/A	1	ENSG00000171960	PPIH	protein_coding	peptidylprolyl isomerase H [Source:HGNC Symbol;Acc:HGNC:14651]
STKLD1#198870	#N/A	#N/A	#N/A	1.09078	#N/A	#N/A	#N/A	#N/A	#N/A	#N/A	#N/A	#N/A	#N/A	#N/A	#N/A	1	ENSG00000198870	STKLD1	protein_coding	serine/threonine kinase like domain containing 1 [Source:HGNC Symbol;Acc:HGNC:28669]
CMSS1	#N/A	#N/A	#N/A	#N/A	#N/A	#N/A	#N/A	#N/A	#N/A	#N/A	#N/A	#N/A	#N/A	#N/A	1.09077	1	ENSG00000184220	CMSS1	protein_coding	cms1 ribosomal small subunit homolog [Source:HGNC Symbol;Acc:HGNC:28666]
HMGXB3	#N/A	#N/A	#N/A	#N/A	#N/A	#N/A	1.09017	#N/A	#N/A	#N/A	#N/A	#N/A	#N/A	#N/A	#N/A	1	ENSG00000113716	HMGXB3	protein_coding	HMG-box containing 3 [Source:HGNC Symbol;Acc:HGNC:28982]
MED4-AS1	#N/A	#N/A	#N/A	1.08882	#N/A	#N/A	#N/A	#N/A	#N/A	#N/A	#N/A	#N/A	#N/A	#N/A	#N/A	1	ENSG00000229111	MED4-AS1	lncRNA	MED4 antisense RNA 1 [Source:HGNC Symbol;Acc:HGNC:39213]
#273987	#N/A	#N/A	#N/A	1.08821	#N/A	#N/A	#N/A	#N/A	#N/A	#N/A	#N/A	#N/A	#N/A	#N/A	#N/A	1	ENSG00000273987		lncRNA	novel transcript, sense intronic to CAPS2
EPN1	#N/A	#N/A	#N/A	#N/A	#N/A	#N/A	#N/A	#N/A	#N/A	#N/A	1.08708	#N/A	#N/A	#N/A	#N/A	1	ENSG00000063245	EPN1	protein_coding	epsin 1 [Source:HGNC Symbol;Acc:HGNC:21604]
LINC01301	#N/A	#N/A	#N/A	1.08685	#N/A	#N/A	#N/A	#N/A	#N/A	#N/A	#N/A	#N/A	#N/A	#N/A	#N/A	1	ENSG00000251396	LINC01301	lncRNA	long intergenic non-protein coding RNA 1301 [Source:HGNC Symbol;Acc:HGNC:50464]
CHST12	#N/A	#N/A	#N/A	#N/A	#N/A	#N/A	#N/A	#N/A	#N/A	#N/A	#N/A	#N/A	#N/A	#N/A	1.08601	1	ENSG00000136213	CHST12	protein_coding	carbohydrate sulfotransferase 12 [Source:HGNC Symbol;Acc:HGNC:17423]
#285857	#N/A	1.08434	#N/A	#N/A	#N/A	#N/A	#N/A	#N/A	#N/A	#N/A	#N/A	#N/A	#N/A	#N/A	#N/A	1	ENSG00000285857		lncRNA	novel transcript, antisense to XPO1
SART3	#N/A	#N/A	#N/A	#N/A	#N/A	#N/A	1.08422	#N/A	#N/A	#N/A	#N/A	#N/A	#N/A	#N/A	#N/A	1	ENSG00000075856	SART3	protein_coding	spliceosome associated factor 3, U4/U6 recycling protein [Source:HGNC Symbol;Acc:HGNC:16860]
MARK2	#N/A	#N/A	#N/A	#N/A	#N/A	#N/A	1.0841	#N/A	#N/A	#N/A	#N/A	#N/A	#N/A	#N/A	#N/A	1	ENSG00000072518	MARK2	protein_coding	microtubule affinity regulating kinase 2 [Source:HGNC Symbol;Acc:HGNC:3332]
ZNF750	#N/A	#N/A	#N/A	#N/A	#N/A	1.08395	#N/A	#N/A	#N/A	#N/A	#N/A	#N/A	#N/A	#N/A	#N/A	1	ENSG00000141579	ZNF750	protein_coding	zinc finger protein 750 [Source:HGNC Symbol;Acc:HGNC:25843]
TMEM25	#N/A	#N/A	#N/A	1.0834	#N/A	#N/A	#N/A	#N/A	#N/A	#N/A	#N/A	#N/A	#N/A	#N/A	#N/A	1	ENSG00000149582	TMEM25	protein_coding	transmembrane protein 25 [Source:HGNC Symbol;Acc:HGNC:25890]
AMPD3	#N/A	#N/A	#N/A	#N/A	#N/A	#N/A	#N/A	#N/A	#N/A	#N/A	#N/A	#N/A	#N/A	#N/A	1.08306	1	ENSG00000133805	AMPD3	protein_coding	adenosine monophosphate deaminase 3 [Source:HGNC Symbol;Acc:HGNC:470]
NFYA	#N/A	#N/A	#N/A	#N/A	#N/A	#N/A	1.08263	#N/A	#N/A	#N/A	#N/A	#N/A	#N/A	#N/A	#N/A	1	ENSG00000001167	NFYA	protein_coding	nuclear transcription factor Y subunit alpha [Source:HGNC Symbol;Acc:HGNC:7804]
DGAT2L6	#N/A	#N/A	#N/A	1.08261	#N/A	#N/A	#N/A	#N/A	#N/A	#N/A	#N/A	#N/A	#N/A	#N/A	#N/A	1	ENSG00000184210	DGAT2L6	protein_coding	diacylglycerol O-acyltransferase 2 like 6 [Source:HGNC Symbol;Acc:HGNC:23250]
KPNB1	#N/A	#N/A	#N/A	#N/A	#N/A	#N/A	1.08152	#N/A	#N/A	#N/A	#N/A	#N/A	#N/A	#N/A	#N/A	1	ENSG00000108424	KPNB1	protein_coding	karyopherin subunit beta 1 [Source:HGNC Symbol;Acc:HGNC:6400]
TOX4	#N/A	#N/A	#N/A	#N/A	#N/A	#N/A	1.08114	#N/A	#N/A	#N/A	#N/A	#N/A	#N/A	#N/A	#N/A	1	ENSG00000092203	TOX4	protein_coding	TOX high mobility group box family member 4 [Source:HGNC Symbol;Acc:HGNC:20161]
KIF9	#N/A	#N/A	#N/A	#N/A	#N/A	#N/A	#N/A	#N/A	#N/A	#N/A	#N/A	#N/A	#N/A	#N/A	1.08098	1	ENSG00000088727	KIF9	protein_coding	kinesin family member 9 [Source:HGNC Symbol;Acc:HGNC:16666]
RAB5C	#N/A	#N/A	#N/A	#N/A	#N/A	#N/A	1.08092	#N/A	#N/A	#N/A	#N/A	#N/A	#N/A	#N/A	#N/A	1	ENSG00000108774	RAB5C	protein_coding	RAB5C, member RAS oncogene family [Source:HGNC Symbol;Acc:HGNC:9785]
CHRAC1	#N/A	#N/A	#N/A	#N/A	#N/A	#N/A	#N/A	#N/A	#N/A	1.07916	#N/A	#N/A	#N/A	#N/A	#N/A	1	ENSG00000104472	CHRAC1	protein_coding	chromatin accessibility complex subunit 1 [Source:HGNC Symbol;Acc:HGNC:13544]
MORC2	#N/A	#N/A	#N/A	#N/A	#N/A	#N/A	1.07848	#N/A	#N/A	#N/A	#N/A	#N/A	#N/A	#N/A	#N/A	1	ENSG00000133422	MORC2	protein_coding	MORC family CW-type zinc finger 2 [Source:HGNC Symbol;Acc:HGNC:23573]
SENP1	#N/A	#N/A	#N/A	#N/A	#N/A	#N/A	1.07731	#N/A	#N/A	#N/A	#N/A	#N/A	#N/A	#N/A	#N/A	1	ENSG00000079387	SENP1	protein_coding	SUMO specific peptidase 1 [Source:HGNC Symbol;Acc:HGNC:17927]
DHX34	#N/A	#N/A	#N/A	#N/A	#N/A	#N/A	1.07703	#N/A	#N/A	#N/A	#N/A	#N/A	#N/A	#N/A	#N/A	1	ENSG00000134815	DHX34	protein_coding	DExH-box helicase 34 [Source:HGNC Symbol;Acc:HGNC:16719]
#227240	#N/A	#N/A	#N/A	#N/A	#N/A	#N/A	#N/A	#N/A	#N/A	#N/A	#N/A	#N/A	#N/A	#N/A	1.07663	1	ENSG00000227240		lncRNA	novel transcript
TMEFF1	#N/A	#N/A	#N/A	1.07638	#N/A	#N/A	#N/A	#N/A	#N/A	#N/A	#N/A	#N/A	#N/A	#N/A	#N/A	1	ENSG00000241697	TMEFF1	protein_coding	transmembrane protein with EGF like and two follistatin like domains 1 [Source:HGNC Symbol;Acc:HGNC:11866]
SRPK1	#N/A	#N/A	#N/A	#N/A	#N/A	#N/A	1.0759	#N/A	#N/A	#N/A	#N/A	#N/A	#N/A	#N/A	#N/A	1	ENSG00000096063	SRPK1	protein_coding	SRSF protein kinase 1 [Source:HGNC Symbol;Acc:HGNC:11305]
PPP6R1	#N/A	#N/A	#N/A	#N/A	#N/A	#N/A	1.07479	#N/A	#N/A	#N/A	#N/A	#N/A	#N/A	#N/A	#N/A	1	ENSG00000105063	PPP6R1	protein_coding	protein phosphatase 6 regulatory subunit 1 [Source:HGNC Symbol;Acc:HGNC:29195]
CCDC169	#N/A	#N/A	#N/A	#N/A	#N/A	#N/A	#N/A	#N/A	#N/A	#N/A	#N/A	#N/A	#N/A	#N/A	1.07458	1	ENSG00000242715	CCDC169	protein_coding	coiled-coil domain containing 169 [Source:HGNC Symbol;Acc:HGNC:34361]
CYP3A4	#N/A	1.07439	#N/A	#N/A	#N/A	#N/A	#N/A	#N/A	#N/A	#N/A	#N/A	#N/A	#N/A	#N/A	#N/A	1	ENSG00000160868	CYP3A4	protein_coding	cytochrome P450 family 3 subfamily A member 4 [Source:HGNC Symbol;Acc:HGNC:2637]
ERCC6	#N/A	#N/A	#N/A	#N/A	#N/A	#N/A	1.07422	#N/A	#N/A	#N/A	#N/A	#N/A	#N/A	#N/A	#N/A	1	ENSG00000225830	ERCC6	protein_coding	ERCC excision repair 6, chromatin remodeling factor [Source:HGNC Symbol;Acc:HGNC:3438]
NOP58	#N/A	#N/A	#N/A	#N/A	#N/A	#N/A	1.07345	#N/A	#N/A	#N/A	#N/A	#N/A	#N/A	#N/A	#N/A	1	ENSG00000055044	NOP58	protein_coding	NOP58 ribonucleoprotein [Source:HGNC Symbol;Acc:HGNC:29926]
AGAP4	#N/A	#N/A	#N/A	#N/A	#N/A	#N/A	1.07339	#N/A	#N/A	#N/A	#N/A	#N/A	#N/A	#N/A	#N/A	1	ENSG00000188234	AGAP4	protein_coding	ArfGAP with GTPase domain, ankyrin repeat and PH domain 4 [Source:HGNC Symbol;Acc:HGNC:23459]
#273486	#N/A	#N/A	#N/A	#N/A	#N/A	#N/A	#N/A	#N/A	#N/A	#N/A	#N/A	#N/A	#N/A	#N/A	1.07303	1	ENSG00000273486		lncRNA	novel transcript, antisense to SLC35G2
#243944	#N/A	#N/A	#N/A	1.071	#N/A	#N/A	#N/A	#N/A	#N/A	#N/A	#N/A	#N/A	#N/A	#N/A	#N/A	1	ENSG00000243944		lncRNA	novel transcript, antisense to PFN2
VEGFA	#N/A	#N/A	#N/A	#N/A	#N/A	#N/A	#N/A	#N/A	#N/A	#N/A	#N/A	#N/A	#N/A	#N/A	1.07026	1	ENSG00000112715	VEGFA	protein_coding	vascular endothelial growth factor A [Source:HGNC Symbol;Acc:HGNC:12680]
EIF4EBP2	#N/A	#N/A	#N/A	#N/A	#N/A	#N/A	#N/A	#N/A	#N/A	#N/A	#N/A	#N/A	#N/A	#N/A	1.06901	1	ENSG00000148730	EIF4EBP2	protein_coding	eukaryotic translation initiation factor 4E binding protein 2 [Source:HGNC Symbol;Acc:HGNC:3289]
RASL12	#N/A	#N/A	#N/A	1.06562	#N/A	#N/A	#N/A	#N/A	#N/A	#N/A	#N/A	#N/A	#N/A	#N/A	#N/A	1	ENSG00000103710	RASL12	protein_coding	RAS like family 12 [Source:HGNC Symbol;Acc:HGNC:30289]
IL15	#N/A	#N/A	#N/A	#N/A	#N/A	#N/A	#N/A	#N/A	#N/A	#N/A	#N/A	#N/A	#N/A	#N/A	1.06221	1	ENSG00000164136	IL15	protein_coding	interleukin 15 [Source:HGNC Symbol;Acc:HGNC:5977]
ASB16	#N/A	#N/A	#N/A	#N/A	#N/A	#N/A	#N/A	#N/A	#N/A	#N/A	#N/A	#N/A	#N/A	#N/A	1.06214	1	ENSG00000161664	ASB16	protein_coding	ankyrin repeat and SOCS box containing 16 [Source:HGNC Symbol;Acc:HGNC:19768]
GJB7	#N/A	#N/A	#N/A	1.06211	#N/A	#N/A	#N/A	#N/A	#N/A	#N/A	#N/A	#N/A	#N/A	#N/A	#N/A	1	ENSG00000164411	GJB7	protein_coding	gap junction protein beta 7 [Source:HGNC Symbol;Acc:HGNC:16690]
SIM2	#N/A	#N/A	#N/A	#N/A	#N/A	#N/A	#N/A	#N/A	#N/A	#N/A	#N/A	#N/A	#N/A	#N/A	1.06183	1	ENSG00000159263	SIM2	protein_coding	SIM bHLH transcription factor 2 [Source:HGNC Symbol;Acc:HGNC:10883]
#273156	#N/A	#N/A	#N/A	#N/A	#N/A	#N/A	#N/A	#N/A	#N/A	#N/A	1.06173	#N/A	#N/A	#N/A	#N/A	1	ENSG00000273156		lncRNA	novel transcript
TIGD1	#N/A	1.06147	#N/A	#N/A	#N/A	#N/A	#N/A	#N/A	#N/A	#N/A	#N/A	#N/A	#N/A	#N/A	#N/A	1	ENSG00000221944	TIGD1	protein_coding	tigger transposable element derived 1 [Source:HGNC Symbol;Acc:HGNC:14523]
TIGD6	#N/A	#N/A	#N/A	1.06147	#N/A	#N/A	#N/A	#N/A	#N/A	#N/A	#N/A	#N/A	#N/A	#N/A	#N/A	1	ENSG00000164296	TIGD6	protein_coding	tigger transposable element derived 6 [Source:HGNC Symbol;Acc:HGNC:18332]
LINC02603	#N/A	#N/A	#N/A	1.06145	#N/A	#N/A	#N/A	#N/A	#N/A	#N/A	#N/A	#N/A	#N/A	#N/A	#N/A	1	ENSG00000230262	LINC02603	lncRNA	long intergenic non-protein coding RNA 2603 [Source:HGNC Symbol;Acc:HGNC:37186]
MED20	#N/A	#N/A	#N/A	#N/A	#N/A	#N/A	1.05901	#N/A	#N/A	#N/A	#N/A	#N/A	#N/A	#N/A	#N/A	1	ENSG00000124641	MED20	protein_coding	mediator complex subunit 20 [Source:HGNC Symbol;Acc:HGNC:16840]
KDM5C	#N/A	#N/A	#N/A	#N/A	#N/A	#N/A	1.0586	#N/A	#N/A	#N/A	#N/A	#N/A	#N/A	#N/A	#N/A	1	ENSG00000126012	KDM5C	protein_coding	lysine demethylase 5C [Source:HGNC Symbol;Acc:HGNC:11114]
ABCC3	#N/A	#N/A	#N/A	#N/A	#N/A	#N/A	#N/A	#N/A	1.05735	#N/A	#N/A	#N/A	#N/A	#N/A	#N/A	1	ENSG00000108846	ABCC3	protein_coding	ATP binding cassette subfamily C member 3 [Source:HGNC Symbol;Acc:HGNC:54]
LRWD1	#N/A	#N/A	#N/A	#N/A	#N/A	1.05633	#N/A	#N/A	#N/A	#N/A	#N/A	#N/A	#N/A	#N/A	#N/A	1	ENSG00000161036	LRWD1	protein_coding	leucine rich repeats and WD repeat domain containing 1 [Source:HGNC Symbol;Acc:HGNC:21769]
SIAH1	#N/A	#N/A	#N/A	#N/A	#N/A	#N/A	1.05629	#N/A	#N/A	#N/A	#N/A	#N/A	#N/A	#N/A	#N/A	1	ENSG00000196470	SIAH1	protein_coding	siah E3 ubiquitin protein ligase 1 [Source:HGNC Symbol;Acc:HGNC:10857]
PPFIA1#131626	#N/A	#N/A	#N/A	#N/A	#N/A	#N/A	1.05522	#N/A	#N/A	#N/A	#N/A	#N/A	#N/A	#N/A	#N/A	1	ENSG00000131626	PPFIA1	protein_coding	PTPRF interacting protein alpha 1 [Source:HGNC Symbol;Acc:HGNC:9245]
LRRC75A	#N/A	#N/A	#N/A	1.05395	#N/A	#N/A	#N/A	#N/A	#N/A	#N/A	#N/A	#N/A	#N/A	#N/A	#N/A	1	ENSG00000181350	LRRC75A	protein_coding	leucine rich repeat containing 75A [Source:HGNC Symbol;Acc:HGNC:32403]
MUTYH	#N/A	#N/A	#N/A	#N/A	#N/A	#N/A	1.05378	#N/A	#N/A	#N/A	#N/A	#N/A	#N/A	#N/A	#N/A	1	ENSG00000132781	MUTYH	protein_coding	mutY DNA glycosylase [Source:HGNC Symbol;Acc:HGNC:7527]
#271860	#N/A	#N/A	#N/A	#N/A	#N/A	#N/A	#N/A	#N/A	#N/A	#N/A	#N/A	#N/A	#N/A	#N/A	1.05225	1	ENSG00000271860		lncRNA	novel transcript
#272030	#N/A	#N/A	#N/A	#N/A	#N/A	#N/A	#N/A	#N/A	#N/A	#N/A	#N/A	#N/A	#N/A	#N/A	1.05181	1	ENSG00000272030		lncRNA	novel transcript, antisense to S100A1 and CHTOP
#254604	#N/A	#N/A	#N/A	#N/A	#N/A	#N/A	1.05177	#N/A	#N/A	#N/A	#N/A	#N/A	#N/A	#N/A	#N/A	1	ENSG00000254604		lncRNA	novel transcript
PPP2R5E	#N/A	#N/A	#N/A	#N/A	#N/A	#N/A	1.05	#N/A	#N/A	#N/A	#N/A	#N/A	#N/A	#N/A	#N/A	1	ENSG00000154001	PPP2R5E	protein_coding	protein phosphatase 2 regulatory subunit B'epsilon [Source:HGNC Symbol;Acc:HGNC:9313]
OSGEP	#N/A	#N/A	#N/A	#N/A	#N/A	#N/A	1.04794	#N/A	#N/A	#N/A	#N/A	#N/A	#N/A	#N/A	#N/A	1	ENSG00000092094	OSGEP	protein_coding	O-sialoglycoprotein endopeptidase [Source:HGNC Symbol;Acc:HGNC:18028]
#284968	#N/A	#N/A	#N/A	#N/A	#N/A	#N/A	#N/A	#N/A	#N/A	#N/A	#N/A	#N/A	#N/A	#N/A	1.04766	1	ENSG00000284968		lncRNA	Novel transcript, antisense to AFF1
ARL8A	#N/A	#N/A	#N/A	#N/A	#N/A	#N/A	1.04671	#N/A	#N/A	#N/A	#N/A	#N/A	#N/A	#N/A	#N/A	1	ENSG00000143862	ARL8A	protein_coding	ADP ribosylation factor like GTPase 8A [Source:HGNC Symbol;Acc:HGNC:25192]
PSMB7	#N/A	#N/A	#N/A	#N/A	#N/A	#N/A	#N/A	#N/A	#N/A	#N/A	#N/A	#N/A	#N/A	#N/A	1.04616	1	ENSG00000136930	PSMB7	protein_coding	proteasome 20S subunit beta 7 [Source:HGNC Symbol;Acc:HGNC:9544]
LINC02649	#N/A	#N/A	#N/A	#N/A	#N/A	#N/A	#N/A	#N/A	#N/A	#N/A	1.04561	#N/A	#N/A	#N/A	#N/A	1	ENSG00000215244	LINC02649	lncRNA	long intergenic non-protein coding RNA 2649 [Source:HGNC Symbol;Acc:HGNC:54134]
MED1	#N/A	#N/A	#N/A	#N/A	#N/A	#N/A	1.04434	#N/A	#N/A	#N/A	#N/A	#N/A	#N/A	#N/A	#N/A	1	ENSG00000125686	MED1	protein_coding	mediator complex subunit 1 [Source:HGNC Symbol;Acc:HGNC:9234]
ZNF276	#N/A	#N/A	#N/A	#N/A	#N/A	#N/A	1.04428	#N/A	#N/A	#N/A	#N/A	#N/A	#N/A	#N/A	#N/A	1	ENSG00000158805	ZNF276	protein_coding	zinc finger protein 276 [Source:HGNC Symbol;Acc:HGNC:23330]
TAF12-DT	#N/A	1.04235	#N/A	#N/A	#N/A	#N/A	#N/A	#N/A	#N/A	#N/A	#N/A	#N/A	#N/A	#N/A	#N/A	1	ENSG00000229388	TAF12-DT	lncRNA	TAF12 divergent transcript [Source:HGNC Symbol;Acc:HGNC:52502]
FOXK2	#N/A	#N/A	#N/A	#N/A	#N/A	#N/A	1.04151	#N/A	#N/A	#N/A	#N/A	#N/A	#N/A	#N/A	#N/A	1	ENSG00000141568	FOXK2	protein_coding	forkhead box K2 [Source:HGNC Symbol;Acc:HGNC:6036]
LAS1L	#N/A	#N/A	#N/A	#N/A	#N/A	#N/A	1.04136	#N/A	#N/A	#N/A	#N/A	#N/A	#N/A	#N/A	#N/A	1	ENSG00000001497	LAS1L	protein_coding	LAS1 like ribosome biogenesis factor [Source:HGNC Symbol;Acc:HGNC:25726]
SEC61B	#N/A	#N/A	#N/A	#N/A	#N/A	#N/A	1.04112	#N/A	#N/A	#N/A	#N/A	#N/A	#N/A	#N/A	#N/A	1	ENSG00000106803	SEC61B	protein_coding	SEC61 translocon subunit beta [Source:HGNC Symbol;Acc:HGNC:16993]
TRIM52	#N/A	#N/A	#N/A	#N/A	#N/A	#N/A	1.04088	#N/A	#N/A	#N/A	#N/A	#N/A	#N/A	#N/A	#N/A	1	ENSG00000183718	TRIM52	protein_coding	tripartite motif containing 52 [Source:HGNC Symbol;Acc:HGNC:19024]
C4orf36	#N/A	#N/A	#N/A	1.04086	#N/A	#N/A	#N/A	#N/A	#N/A	#N/A	#N/A	#N/A	#N/A	#N/A	#N/A	1	ENSG00000163633	C4orf36	protein_coding	chromosome 4 open reading frame 36 [Source:HGNC Symbol;Acc:HGNC:28386]
KCNQ4	#N/A	#N/A	#N/A	1.03896	#N/A	#N/A	#N/A	#N/A	#N/A	#N/A	#N/A	#N/A	#N/A	#N/A	#N/A	1	ENSG00000117013	KCNQ4	protein_coding	potassium voltage-gated channel subfamily Q member 4 [Source:HGNC Symbol;Acc:HGNC:6298]
ATP7B	#N/A	#N/A	#N/A	1.03689	#N/A	#N/A	#N/A	#N/A	#N/A	#N/A	#N/A	#N/A	#N/A	#N/A	#N/A	1	ENSG00000123191	ATP7B	protein_coding	ATPase copper transporting beta [Source:HGNC Symbol;Acc:HGNC:870]
COIL	#N/A	#N/A	#N/A	#N/A	#N/A	#N/A	1.03684	#N/A	#N/A	#N/A	#N/A	#N/A	#N/A	#N/A	#N/A	1	ENSG00000121058	COIL	protein_coding	coilin [Source:HGNC Symbol;Acc:HGNC:2184]
CPO	#N/A	#N/A	#N/A	#N/A	#N/A	#N/A	#N/A	#N/A	#N/A	#N/A	#N/A	#N/A	#N/A	#N/A	1.03671	1	ENSG00000144410	CPO	protein_coding	carboxypeptidase O [Source:HGNC Symbol;Acc:HGNC:21011]
TJP2	#N/A	#N/A	#N/A	#N/A	1.03654	#N/A	#N/A	#N/A	#N/A	#N/A	#N/A	#N/A	#N/A	#N/A	#N/A	1	ENSG00000119139	TJP2	protein_coding	tight junction protein 2 [Source:HGNC Symbol;Acc:HGNC:11828]
LEAP2	#N/A	#N/A	#N/A	1.03619	#N/A	#N/A	#N/A	#N/A	#N/A	#N/A	#N/A	#N/A	#N/A	#N/A	#N/A	1	ENSG00000164406	LEAP2	protein_coding	liver enriched antimicrobial peptide 2 [Source:HGNC Symbol;Acc:HGNC:29571]
PGS1	#N/A	#N/A	#N/A	#N/A	#N/A	#N/A	1.03445	#N/A	#N/A	#N/A	#N/A	#N/A	#N/A	#N/A	#N/A	1	ENSG00000087157	PGS1	protein_coding	phosphatidylglycerophosphate synthase 1 [Source:HGNC Symbol;Acc:HGNC:30029]
#281021	#N/A	#N/A	#N/A	#N/A	#N/A	#N/A	#N/A	#N/A	#N/A	#N/A	1.03425	#N/A	#N/A	#N/A	#N/A	1	ENSG00000281021		lncRNA	novel transcript
NAA40	#N/A	#N/A	#N/A	#N/A	#N/A	#N/A	#N/A	#N/A	#N/A	#N/A	#N/A	#N/A	#N/A	#N/A	1.03419	1	ENSG00000110583	NAA40	protein_coding	N-alpha-acetyltransferase 40, NatD catalytic subunit [Source:HGNC Symbol;Acc:HGNC:25845]
SIRT1	#N/A	#N/A	#N/A	#N/A	#N/A	#N/A	1.03364	#N/A	#N/A	#N/A	#N/A	#N/A	#N/A	#N/A	#N/A	1	ENSG00000096717	SIRT1	protein_coding	sirtuin 1 [Source:HGNC Symbol;Acc:HGNC:14929]
LINC00471	#N/A	1.03159	#N/A	#N/A	#N/A	#N/A	#N/A	#N/A	#N/A	#N/A	#N/A	#N/A	#N/A	#N/A	#N/A	1	ENSG00000181798	LINC00471	lncRNA	long intergenic non-protein coding RNA 471 [Source:HGNC Symbol;Acc:HGNC:28668]
TMEM19	#N/A	#N/A	#N/A	#N/A	#N/A	#N/A	#N/A	#N/A	#N/A	#N/A	#N/A	#N/A	#N/A	#N/A	1.03087	1	ENSG00000139291	TMEM19	protein_coding	transmembrane protein 19 [Source:HGNC Symbol;Acc:HGNC:25605]
HINFP	#N/A	#N/A	#N/A	#N/A	#N/A	#N/A	1.03047	#N/A	#N/A	#N/A	#N/A	#N/A	#N/A	#N/A	#N/A	1	ENSG00000172273	HINFP	protein_coding	histone H4 transcription factor [Source:HGNC Symbol;Acc:HGNC:17850]
CSE1L	#N/A	#N/A	#N/A	#N/A	#N/A	#N/A	1.03012	#N/A	#N/A	#N/A	#N/A	#N/A	#N/A	#N/A	#N/A	1	ENSG00000124207	CSE1L	protein_coding	chromosome segregation 1 like [Source:HGNC Symbol;Acc:HGNC:2431]
RRM1	#N/A	#N/A	#N/A	#N/A	#N/A	#N/A	#N/A	#N/A	#N/A	#N/A	#N/A	#N/A	#N/A	#N/A	1.03008	1	ENSG00000167325	RRM1	protein_coding	ribonucleotide reductase catalytic subunit M1 [Source:HGNC Symbol;Acc:HGNC:10451]
RTN1	#N/A	#N/A	#N/A	#N/A	#N/A	#N/A	#N/A	#N/A	1.03001	#N/A	#N/A	#N/A	#N/A	#N/A	#N/A	1	ENSG00000139970	RTN1	protein_coding	reticulon 1 [Source:HGNC Symbol;Acc:HGNC:10467]
DST-AS1	1.02904	#N/A	#N/A	#N/A	#N/A	#N/A	#N/A	#N/A	#N/A	#N/A	#N/A	#N/A	#N/A	#N/A	#N/A	1	ENSG00000231441	DST-AS1	lncRNA	DST antisense RNA 1 [Source:HGNC Symbol;Acc:HGNC:40098]
BCAS3	#N/A	#N/A	#N/A	#N/A	#N/A	#N/A	1.02888	#N/A	#N/A	#N/A	#N/A	#N/A	#N/A	#N/A	#N/A	1	ENSG00000141376	BCAS3	protein_coding	BCAS3 microtubule associated cell migration factor [Source:HGNC Symbol;Acc:HGNC:14347]
RPUSD4	#N/A	#N/A	#N/A	#N/A	#N/A	#N/A	#N/A	#N/A	#N/A	#N/A	#N/A	#N/A	#N/A	#N/A	1.0286	1	ENSG00000165526	RPUSD4	protein_coding	RNA pseudouridine synthase D4 [Source:HGNC Symbol;Acc:HGNC:25898]
#228862	#N/A	#N/A	#N/A	1.0285	#N/A	#N/A	#N/A	#N/A	#N/A	#N/A	#N/A	#N/A	#N/A	#N/A	#N/A	1	ENSG00000228862		lncRNA	novel transcript
KCTD20	#N/A	#N/A	#N/A	#N/A	#N/A	#N/A	1.02767	#N/A	#N/A	#N/A	#N/A	#N/A	#N/A	#N/A	#N/A	1	ENSG00000112078	KCTD20	protein_coding	potassium channel tetramerization domain containing 20 [Source:HGNC Symbol;Acc:HGNC:21052]
#287387	#N/A	#N/A	#N/A	#N/A	#N/A	#N/A	#N/A	#N/A	#N/A	#N/A	#N/A	#N/A	#N/A	#N/A	1.02761	1	ENSG00000287387		lncRNA	novel transcript, antisense to ZFP36L2
DNAJC30	#N/A	#N/A	#N/A	1.02751	#N/A	#N/A	#N/A	#N/A	#N/A	#N/A	#N/A	#N/A	#N/A	#N/A	#N/A	1	ENSG00000176410	DNAJC30	protein_coding	DnaJ heat shock protein family (Hsp40) member C30 [Source:HGNC Symbol;Acc:HGNC:16410]
GRM3	#N/A	#N/A	#N/A	1.02484	#N/A	#N/A	#N/A	#N/A	#N/A	#N/A	#N/A	#N/A	#N/A	#N/A	#N/A	1	ENSG00000198822	GRM3	protein_coding	glutamate metabotropic receptor 3 [Source:HGNC Symbol;Acc:HGNC:4595]
FBXO38-DT	#N/A	#N/A	#N/A	1.02356	#N/A	#N/A	#N/A	#N/A	#N/A	#N/A	#N/A	#N/A	#N/A	#N/A	#N/A	1	ENSG00000247199	FBXO38-DT	lncRNA	FBXO38 divergent transcript [Source:HGNC Symbol;Acc:HGNC:55589]
#279658	#N/A	#N/A	#N/A	1.02249	#N/A	#N/A	#N/A	#N/A	#N/A	#N/A	#N/A	#N/A	#N/A	#N/A	#N/A	1	ENSG00000279658		lncRNA	novel transcript, antisense to CRYBG3
ABCD4	#N/A	#N/A	#N/A	#N/A	#N/A	#N/A	1.02201	#N/A	#N/A	#N/A	#N/A	#N/A	#N/A	#N/A	#N/A	1	ENSG00000119688	ABCD4	protein_coding	ATP binding cassette subfamily D member 4 [Source:HGNC Symbol;Acc:HGNC:68]
CASTOR2	#N/A	#N/A	#N/A	#N/A	#N/A	#N/A	#N/A	#N/A	#N/A	#N/A	#N/A	#N/A	#N/A	#N/A	1.02198	1	ENSG00000274070	CASTOR2	protein_coding	cytosolic arginine sensor for mTORC1 subunit 2 [Source:HGNC Symbol;Acc:HGNC:37073]
BTBD9	#N/A	#N/A	#N/A	#N/A	#N/A	#N/A	1.02166	#N/A	#N/A	#N/A	#N/A	#N/A	#N/A	#N/A	#N/A	1	ENSG00000183826	BTBD9	protein_coding	BTB domain containing 9 [Source:HGNC Symbol;Acc:HGNC:21228]
RBM12	#N/A	#N/A	#N/A	#N/A	#N/A	#N/A	1.02114	#N/A	#N/A	#N/A	#N/A	#N/A	#N/A	#N/A	#N/A	1	ENSG00000244462	RBM12	protein_coding	RNA binding motif protein 12 [Source:HGNC Symbol;Acc:HGNC:9898]
SRPRB	#N/A	#N/A	#N/A	#N/A	#N/A	#N/A	#N/A	#N/A	#N/A	#N/A	#N/A	#N/A	#N/A	#N/A	1.021	1	ENSG00000144867	SRPRB	protein_coding	SRP receptor subunit beta [Source:HGNC Symbol;Acc:HGNC:24085]
P4HA3	#N/A	#N/A	#N/A	1.01939	#N/A	#N/A	#N/A	#N/A	#N/A	#N/A	#N/A	#N/A	#N/A	#N/A	#N/A	1	ENSG00000149380	P4HA3	protein_coding	prolyl 4-hydroxylase subunit alpha 3 [Source:HGNC Symbol;Acc:HGNC:30135]
KDM4D	#N/A	#N/A	#N/A	#N/A	#N/A	#N/A	#N/A	#N/A	#N/A	#N/A	#N/A	#N/A	1.01917	#N/A	#N/A	1	ENSG00000186280	KDM4D	protein_coding	lysine demethylase 4D [Source:HGNC Symbol;Acc:HGNC:25498]
#286977	#N/A	#N/A	#N/A	#N/A	#N/A	#N/A	#N/A	#N/A	#N/A	#N/A	#N/A	#N/A	#N/A	1.01814	#N/A	1	ENSG00000286977		lncRNA	novel transcript
MAP3K13	#N/A	#N/A	#N/A	1.01767	#N/A	#N/A	#N/A	#N/A	#N/A	#N/A	#N/A	#N/A	#N/A	#N/A	#N/A	1	ENSG00000073803	MAP3K13	protein_coding	mitogen-activated protein kinase kinase kinase 13 [Source:HGNC Symbol;Acc:HGNC:6852]
SUN2	#N/A	#N/A	#N/A	#N/A	#N/A	#N/A	1.01745	#N/A	#N/A	#N/A	#N/A	#N/A	#N/A	#N/A	#N/A	1	ENSG00000100242	SUN2	protein_coding	Sad1 and UNC84 domain containing 2 [Source:HGNC Symbol;Acc:HGNC:14210]
SPEN	#N/A	#N/A	#N/A	#N/A	#N/A	#N/A	1.01597	#N/A	#N/A	#N/A	#N/A	#N/A	#N/A	#N/A	#N/A	1	ENSG00000065526	SPEN	protein_coding	spen family transcriptional repressor [Source:HGNC Symbol;Acc:HGNC:17575]
PSMF1	#N/A	#N/A	#N/A	#N/A	#N/A	#N/A	1.01532	#N/A	#N/A	#N/A	#N/A	#N/A	#N/A	#N/A	#N/A	1	ENSG00000125818	PSMF1	protein_coding	proteasome inhibitor subunit 1 [Source:HGNC Symbol;Acc:HGNC:9571]
CHST15	#N/A	#N/A	#N/A	#N/A	#N/A	#N/A	#N/A	#N/A	1.01363	#N/A	#N/A	#N/A	#N/A	#N/A	#N/A	1	ENSG00000182022	CHST15	protein_coding	carbohydrate sulfotransferase 15 [Source:HGNC Symbol;Acc:HGNC:18137]
PPP1R14C	#N/A	#N/A	#N/A	#N/A	#N/A	#N/A	#N/A	#N/A	#N/A	#N/A	#N/A	#N/A	#N/A	#N/A	1.01304	1	ENSG00000198729	PPP1R14C	protein_coding	protein phosphatase 1 regulatory inhibitor subunit 14C [Source:HGNC Symbol;Acc:HGNC:14952]
GGCT	#N/A	#N/A	#N/A	#N/A	#N/A	#N/A	#N/A	#N/A	#N/A	#N/A	#N/A	#N/A	#N/A	#N/A	1.01177	1	ENSG00000006625	GGCT	protein_coding	gamma-glutamylcyclotransferase [Source:HGNC Symbol;Acc:HGNC:21705]
C11orf24	#N/A	1.01145	#N/A	#N/A	#N/A	#N/A	#N/A	#N/A	#N/A	#N/A	#N/A	#N/A	#N/A	#N/A	#N/A	1	ENSG00000171067	C11orf24	protein_coding	chromosome 11 open reading frame 24 [Source:HGNC Symbol;Acc:HGNC:1174]
USHBP1	#N/A	#N/A	#N/A	#N/A	#N/A	#N/A	1.01131	#N/A	#N/A	#N/A	#N/A	#N/A	#N/A	#N/A	#N/A	1	ENSG00000130307	USHBP1	protein_coding	USH1 protein network component harmonin binding protein 1 [Source:HGNC Symbol;Acc:HGNC:24058]
FAM215B	#N/A	#N/A	#N/A	#N/A	#N/A	#N/A	1.01098	#N/A	#N/A	#N/A	#N/A	#N/A	#N/A	#N/A	#N/A	1	ENSG00000232300	FAM215B	lncRNA	family with sequence similarity 215 member B [Source:HGNC Symbol;Acc:HGNC:43639]
#263708	#N/A	#N/A	#N/A	#N/A	#N/A	#N/A	1.01078	#N/A	#N/A	#N/A	#N/A	#N/A	#N/A	#N/A	#N/A	1	ENSG00000263708		lncRNA	novel transcript, antisense to STX8
CCT2	#N/A	#N/A	#N/A	#N/A	#N/A	#N/A	1.0106	#N/A	#N/A	#N/A	#N/A	#N/A	#N/A	#N/A	#N/A	1	ENSG00000166226	CCT2	protein_coding	chaperonin containing TCP1 subunit 2 [Source:HGNC Symbol;Acc:HGNC:1615]
SH3GLB1	#N/A	#N/A	#N/A	#N/A	#N/A	#N/A	#N/A	#N/A	#N/A	#N/A	#N/A	#N/A	#N/A	#N/A	1.01033	1	ENSG00000097033	SH3GLB1	protein_coding	SH3 domain containing GRB2 like, endophilin B1 [Source:HGNC Symbol;Acc:HGNC:10833]
LATS1	#N/A	#N/A	#N/A	#N/A	#N/A	#N/A	1.01005	#N/A	#N/A	#N/A	#N/A	#N/A	#N/A	#N/A	#N/A	1	ENSG00000131023	LATS1	protein_coding	large tumor suppressor kinase 1 [Source:HGNC Symbol;Acc:HGNC:6514]
C19orf48	#N/A	#N/A	#N/A	#N/A	#N/A	#N/A	1.00885	#N/A	#N/A	#N/A	#N/A	#N/A	#N/A	#N/A	#N/A	1	ENSG00000167747	C19orf48	transcribed_unitary_pseudogene	chromosome 19 open reading frame 48 [Source:HGNC Symbol;Acc:HGNC:29667]
MIR9-1HG	#N/A	#N/A	#N/A	#N/A	#N/A	#N/A	#N/A	#N/A	1.00828	#N/A	#N/A	#N/A	#N/A	#N/A	#N/A	1	ENSG00000125462	MIR9-1HG	lncRNA	MIR9-1 host gene [Source:HGNC Symbol;Acc:HGNC:30780]
TOM1L1	#N/A	#N/A	#N/A	1.00796	#N/A	#N/A	#N/A	#N/A	#N/A	#N/A	#N/A	#N/A	#N/A	#N/A	#N/A	1	ENSG00000141198	TOM1L1	protein_coding	target of myb1 like 1 membrane trafficking protein [Source:HGNC Symbol;Acc:HGNC:11983]
TEX53	#N/A	1.00599	#N/A	#N/A	#N/A	#N/A	#N/A	#N/A	#N/A	#N/A	#N/A	#N/A	#N/A	#N/A	#N/A	1	ENSG00000230054	TEX53	protein_coding	testis expressed 53 [Source:HGNC Symbol;Acc:HGNC:53655]
ECHDC3	#N/A	#N/A	#N/A	1.00594	#N/A	#N/A	#N/A	#N/A	#N/A	#N/A	#N/A	#N/A	#N/A	#N/A	#N/A	1	ENSG00000134463	ECHDC3	protein_coding	enoyl-CoA hydratase domain containing 3 [Source:HGNC Symbol;Acc:HGNC:23489]
CYP3A7	#N/A	#N/A	#N/A	1.00458	#N/A	#N/A	#N/A	#N/A	#N/A	#N/A	#N/A	#N/A	#N/A	#N/A	#N/A	1	ENSG00000160870	CYP3A7	protein_coding	cytochrome P450 family 3 subfamily A member 7 [Source:HGNC Symbol;Acc:HGNC:2640]
MAP3K5-AS2	#N/A	1.00444	#N/A	#N/A	#N/A	#N/A	#N/A	#N/A	#N/A	#N/A	#N/A	#N/A	#N/A	#N/A	#N/A	1	ENSG00000286646	MAP3K5-AS2	lncRNA	MAP3K5 antisense RNA 2 [Source:HGNC Symbol;Acc:HGNC:56125]
PDE4D	#N/A	#N/A	#N/A	#N/A	#N/A	#N/A	#N/A	#N/A	#N/A	#N/A	#N/A	#N/A	#N/A	#N/A	1.00363	1	ENSG00000113448	PDE4D	protein_coding	phosphodiesterase 4D [Source:HGNC Symbol;Acc:HGNC:8783]
RNF6	#N/A	#N/A	#N/A	#N/A	#N/A	#N/A	#N/A	#N/A	#N/A	#N/A	#N/A	#N/A	#N/A	#N/A	1.00184	1	ENSG00000127870	RNF6	protein_coding	ring finger protein 6 [Source:HGNC Symbol;Acc:HGNC:10069]
#263531	#N/A	#N/A	#N/A	#N/A	#N/A	#N/A	#N/A	#N/A	#N/A	1.00078	#N/A	#N/A	#N/A	#N/A	#N/A	1	ENSG00000263531		lncRNA	novel transcript, antisense ATAD5
NT5DC3	#N/A	0.999491	#N/A	#N/A	#N/A	#N/A	#N/A	#N/A	#N/A	#N/A	#N/A	#N/A	#N/A	#N/A	#N/A	1	ENSG00000111696	NT5DC3	protein_coding	5'-nucleotidase domain containing 3 [Source:HGNC Symbol;Acc:HGNC:30826]
TSACC	#N/A	#N/A	#N/A	0.999015	#N/A	#N/A	#N/A	#N/A	#N/A	#N/A	#N/A	#N/A	#N/A	#N/A	#N/A	1	ENSG00000163467	TSACC	protein_coding	TSSK6 activating cochaperone [Source:HGNC Symbol;Acc:HGNC:30636]
TMEM9	#N/A	#N/A	#N/A	0.998434	#N/A	#N/A	#N/A	#N/A	#N/A	#N/A	#N/A	#N/A	#N/A	#N/A	#N/A	1	ENSG00000116857	TMEM9	protein_coding	transmembrane protein 9 [Source:HGNC Symbol;Acc:HGNC:18823]
NAA80	#N/A	#N/A	#N/A	#N/A	#N/A	#N/A	#N/A	#N/A	#N/A	#N/A	#N/A	#N/A	#N/A	0.998132	#N/A	1	ENSG00000243477	NAA80	protein_coding	N-alpha-acetyltransferase 80, NatH catalytic subunit [Source:HGNC Symbol;Acc:HGNC:30252]
#230479	#N/A	#N/A	#N/A	#N/A	#N/A	#N/A	#N/A	#N/A	#N/A	#N/A	#N/A	#N/A	#N/A	#N/A	0.996944	1	ENSG00000230479		lncRNA	novel transcript
TBC1D20	#N/A	#N/A	#N/A	#N/A	#N/A	#N/A	0.995871	#N/A	#N/A	#N/A	#N/A	#N/A	#N/A	#N/A	#N/A	1	ENSG00000125875	TBC1D20	protein_coding	TBC1 domain family member 20 [Source:HGNC Symbol;Acc:HGNC:16133]
LINC00158	#N/A	#N/A	#N/A	#N/A	#N/A	#N/A	#N/A	#N/A	#N/A	#N/A	#N/A	#N/A	#N/A	#N/A	0.995599	1	ENSG00000185433	LINC00158	lncRNA	long intergenic non-protein coding RNA 158 [Source:HGNC Symbol;Acc:HGNC:1283]
OSGEPL1-AS1	#N/A	#N/A	#N/A	#N/A	#N/A	#N/A	#N/A	#N/A	#N/A	#N/A	#N/A	#N/A	#N/A	#N/A	0.995118	1	ENSG00000253559	OSGEPL1-AS1	lncRNA	OSGEPL1 antisense RNA 1 [Source:HGNC Symbol;Acc:HGNC:41009]
FAM174A-DT	#N/A	#N/A	#N/A	#N/A	#N/A	#N/A	#N/A	#N/A	#N/A	#N/A	#N/A	#N/A	#N/A	#N/A	0.995051	1	ENSG00000247877	FAM174A-DT	lncRNA	FAM174A divergent transcript [Source:HGNC Symbol;Acc:HGNC:55584]
#288025	#N/A	#N/A	#N/A	#N/A	#N/A	#N/A	#N/A	#N/A	#N/A	#N/A	0.994332	#N/A	#N/A	#N/A	#N/A	1	ENSG00000288025		lncRNA	novel transcript, antisense to SCRG1
#254180	#N/A	#N/A	#N/A	#N/A	#N/A	#N/A	#N/A	#N/A	#N/A	#N/A	#N/A	#N/A	#N/A	#N/A	0.993668	1	ENSG00000254180		lncRNA	novel transcript
NR1H2	#N/A	#N/A	#N/A	#N/A	#N/A	#N/A	#N/A	#N/A	#N/A	#N/A	0.991611	#N/A	#N/A	#N/A	#N/A	1	ENSG00000131408	NR1H2	protein_coding	nuclear receptor subfamily 1 group H member 2 [Source:HGNC Symbol;Acc:HGNC:7965]
#224848	#N/A	#N/A	#N/A	0.99134	#N/A	#N/A	#N/A	#N/A	#N/A	#N/A	#N/A	#N/A	#N/A	#N/A	#N/A	1	ENSG00000224848		lncRNA	novel transcript
SRGAP3	#N/A	#N/A	#N/A	#N/A	#N/A	#N/A	#N/A	#N/A	#N/A	#N/A	#N/A	#N/A	#N/A	#N/A	0.990662	1	ENSG00000196220	SRGAP3	protein_coding	SLIT-ROBO Rho GTPase activating protein 3 [Source:HGNC Symbol;Acc:HGNC:19744]
MAST2	#N/A	#N/A	#N/A	#N/A	#N/A	#N/A	#N/A	#N/A	#N/A	#N/A	#N/A	#N/A	#N/A	#N/A	0.990092	1	ENSG00000086015	MAST2	protein_coding	microtubule associated serine/threonine kinase 2 [Source:HGNC Symbol;Acc:HGNC:19035]
#225218	#N/A	#N/A	#N/A	#N/A	#N/A	#N/A	#N/A	#N/A	#N/A	#N/A	0.989348	#N/A	#N/A	#N/A	#N/A	1	ENSG00000225218		lncRNA	novel transcript
ATPAF2	#N/A	#N/A	#N/A	#N/A	#N/A	#N/A	0.989015	#N/A	#N/A	#N/A	#N/A	#N/A	#N/A	#N/A	#N/A	1	ENSG00000171953	ATPAF2	protein_coding	ATP synthase mitochondrial F1 complex assembly factor 2 [Source:HGNC Symbol;Acc:HGNC:18802]
SNAI3	#N/A	#N/A	#N/A	#N/A	#N/A	#N/A	#N/A	#N/A	#N/A	#N/A	#N/A	#N/A	#N/A	#N/A	0.988774	1	ENSG00000185669	SNAI3	protein_coding	snail family transcriptional repressor 3 [Source:HGNC Symbol;Acc:HGNC:18411]
GALNT17	#N/A	#N/A	#N/A	0.987927	#N/A	#N/A	#N/A	#N/A	#N/A	#N/A	#N/A	#N/A	#N/A	#N/A	#N/A	1	ENSG00000185274	GALNT17	protein_coding	polypeptide N-acetylgalactosaminyltransferase 17 [Source:HGNC Symbol;Acc:HGNC:16347]
PLD3	#N/A	#N/A	#N/A	#N/A	#N/A	#N/A	0.986749	#N/A	#N/A	#N/A	#N/A	#N/A	#N/A	#N/A	#N/A	1	ENSG00000105223	PLD3	protein_coding	phospholipase D family member 3 [Source:HGNC Symbol;Acc:HGNC:17158]
AXIN1	#N/A	#N/A	#N/A	#N/A	#N/A	#N/A	0.985978	#N/A	#N/A	#N/A	#N/A	#N/A	#N/A	#N/A	#N/A	1	ENSG00000103126	AXIN1	protein_coding	axin 1 [Source:HGNC Symbol;Acc:HGNC:903]
CAMTA2	#N/A	#N/A	#N/A	#N/A	#N/A	#N/A	0.985659	#N/A	#N/A	#N/A	#N/A	#N/A	#N/A	#N/A	#N/A	1	ENSG00000108509	CAMTA2	protein_coding	calmodulin binding transcription activator 2 [Source:HGNC Symbol;Acc:HGNC:18807]
#258428	#N/A	#N/A	#N/A	#N/A	#N/A	#N/A	#N/A	#N/A	#N/A	#N/A	#N/A	#N/A	#N/A	#N/A	0.984925	1	ENSG00000258428		lncRNA	novel transcript, antisense to C14orf101
CCDC43	#N/A	#N/A	#N/A	#N/A	#N/A	#N/A	#N/A	#N/A	#N/A	#N/A	#N/A	#N/A	#N/A	#N/A	0.984569	1	ENSG00000180329	CCDC43	protein_coding	coiled-coil domain containing 43 [Source:HGNC Symbol;Acc:HGNC:26472]
SCN11A	#N/A	#N/A	#N/A	0.983548	#N/A	#N/A	#N/A	#N/A	#N/A	#N/A	#N/A	#N/A	#N/A	#N/A	#N/A	1	ENSG00000168356	SCN11A	protein_coding	sodium voltage-gated channel alpha subunit 11 [Source:HGNC Symbol;Acc:HGNC:10583]
TRAPPC8	#N/A	#N/A	#N/A	#N/A	#N/A	#N/A	0.983524	#N/A	#N/A	#N/A	#N/A	#N/A	#N/A	#N/A	#N/A	1	ENSG00000153339	TRAPPC8	protein_coding	trafficking protein particle complex subunit 8 [Source:HGNC Symbol;Acc:HGNC:29169]
#259138	#N/A	#N/A	#N/A	0.982987	#N/A	#N/A	#N/A	#N/A	#N/A	#N/A	#N/A	#N/A	#N/A	#N/A	#N/A	1	ENSG00000259138		lncRNA	novel transcript, antisense to NEK9 and TMED10
#226197	#N/A	#N/A	#N/A	#N/A	#N/A	#N/A	#N/A	#N/A	0.982677	#N/A	#N/A	#N/A	#N/A	#N/A	#N/A	1	ENSG00000226197		lncRNA	novel transcript
NT5C1B	#N/A	#N/A	#N/A	#N/A	#N/A	#N/A	#N/A	#N/A	#N/A	#N/A	#N/A	#N/A	#N/A	#N/A	0.982309	1	ENSG00000185013	NT5C1B	protein_coding	5'-nucleotidase, cytosolic IB [Source:HGNC Symbol;Acc:HGNC:17818]
CCNY	#N/A	#N/A	#N/A	#N/A	#N/A	#N/A	0.981732	#N/A	#N/A	#N/A	#N/A	#N/A	#N/A	#N/A	#N/A	1	ENSG00000108100	CCNY	protein_coding	cyclin Y [Source:HGNC Symbol;Acc:HGNC:23354]
FASTKD1	#N/A	#N/A	#N/A	#N/A	#N/A	#N/A	#N/A	#N/A	#N/A	#N/A	#N/A	#N/A	#N/A	#N/A	0.981043	1	ENSG00000138399	FASTKD1	protein_coding	FAST kinase domains 1 [Source:HGNC Symbol;Acc:HGNC:26150]
GOLGA6L9#197978	#N/A	#N/A	#N/A	0.979991	#N/A	#N/A	#N/A	#N/A	#N/A	#N/A	#N/A	#N/A	#N/A	#N/A	#N/A	1	ENSG00000197978	GOLGA6L9	protein_coding	golgin A6 family like 9 [Source:HGNC Symbol;Acc:HGNC:37229]
CAPZA1	#N/A	#N/A	#N/A	#N/A	#N/A	#N/A	0.979041	#N/A	#N/A	#N/A	#N/A	#N/A	#N/A	#N/A	#N/A	1	ENSG00000116489	CAPZA1	protein_coding	capping actin protein of muscle Z-line subunit alpha 1 [Source:HGNC Symbol;Acc:HGNC:1488]
FAM222B	#N/A	#N/A	#N/A	#N/A	#N/A	#N/A	0.978946	#N/A	#N/A	#N/A	#N/A	#N/A	#N/A	#N/A	#N/A	1	ENSG00000173065	FAM222B	protein_coding	family with sequence similarity 222 member B [Source:HGNC Symbol;Acc:HGNC:25563]
PISD	#N/A	#N/A	#N/A	#N/A	#N/A	#N/A	0.978454	#N/A	#N/A	#N/A	#N/A	#N/A	#N/A	#N/A	#N/A	1	ENSG00000241878	PISD	protein_coding	phosphatidylserine decarboxylase [Source:HGNC Symbol;Acc:HGNC:8999]
ZNF594	#N/A	#N/A	#N/A	#N/A	#N/A	#N/A	0.978243	#N/A	#N/A	#N/A	#N/A	#N/A	#N/A	#N/A	#N/A	1	ENSG00000180626	ZNF594	protein_coding	zinc finger protein 594 [Source:HGNC Symbol;Acc:HGNC:29392]
TERF2	#N/A	#N/A	#N/A	#N/A	#N/A	#N/A	0.978013	#N/A	#N/A	#N/A	#N/A	#N/A	#N/A	#N/A	#N/A	1	ENSG00000132604	TERF2	protein_coding	telomeric repeat binding factor 2 [Source:HGNC Symbol;Acc:HGNC:11729]
ADAMTS19	#N/A	#N/A	#N/A	#N/A	#N/A	#N/A	#N/A	#N/A	#N/A	#N/A	#N/A	#N/A	#N/A	#N/A	0.977813	1	ENSG00000145808	ADAMTS19	protein_coding	ADAM metallopeptidase with thrombospondin type 1 motif 19 [Source:HGNC Symbol;Acc:HGNC:17111]
C16orf86	#N/A	#N/A	#N/A	#N/A	#N/A	#N/A	0.977532	#N/A	#N/A	#N/A	#N/A	#N/A	#N/A	#N/A	#N/A	1	ENSG00000159761	C16orf86	protein_coding	chromosome 16 open reading frame 86 [Source:HGNC Symbol;Acc:HGNC:33755]
CTR9	#N/A	#N/A	#N/A	#N/A	#N/A	#N/A	0.976855	#N/A	#N/A	#N/A	#N/A	#N/A	#N/A	#N/A	#N/A	1	ENSG00000198730	CTR9	protein_coding	CTR9 homolog, Paf1/RNA polymerase II complex component [Source:HGNC Symbol;Acc:HGNC:16850]
CENPS	#N/A	0.975811	#N/A	#N/A	#N/A	#N/A	#N/A	#N/A	#N/A	#N/A	#N/A	#N/A	#N/A	#N/A	#N/A	1	ENSG00000175279	CENPS	protein_coding	centromere protein S [Source:HGNC Symbol;Acc:HGNC:23163]
RUNDC1	#N/A	#N/A	#N/A	#N/A	#N/A	#N/A	#N/A	#N/A	#N/A	#N/A	0.975663	#N/A	#N/A	#N/A	#N/A	1	ENSG00000198863	RUNDC1	protein_coding	RUN domain containing 1 [Source:HGNC Symbol;Acc:HGNC:25418]
MRPL20-AS1	#N/A	#N/A	#N/A	#N/A	#N/A	#N/A	#N/A	#N/A	#N/A	#N/A	#N/A	#N/A	#N/A	0.974349	#N/A	1	ENSG00000224870	MRPL20-AS1	lncRNA	MRPL20 antisense RNA 1 [Source:HGNC Symbol;Acc:HGNC:27125]
HNRNPD-DT	#N/A	#N/A	#N/A	0.974318	#N/A	#N/A	#N/A	#N/A	#N/A	#N/A	#N/A	#N/A	#N/A	#N/A	#N/A	1	ENSG00000272677	HNRNPD-DT	lncRNA	HNRNPD divergent transcript [Source:HGNC Symbol;Acc:HGNC:55205]
KHDC4	#N/A	#N/A	#N/A	#N/A	#N/A	#N/A	0.973907	#N/A	#N/A	#N/A	#N/A	#N/A	#N/A	#N/A	#N/A	1	ENSG00000132680	KHDC4	protein_coding	KH domain containing 4, pre-mRNA splicing factor [Source:HGNC Symbol;Acc:HGNC:29145]
ARHGAP35	#N/A	#N/A	#N/A	#N/A	#N/A	#N/A	0.973165	#N/A	#N/A	#N/A	#N/A	#N/A	#N/A	#N/A	#N/A	1	ENSG00000160007	ARHGAP35	protein_coding	Rho GTPase activating protein 35 [Source:HGNC Symbol;Acc:HGNC:4591]
STMP1	#N/A	#N/A	#N/A	#N/A	#N/A	#N/A	#N/A	#N/A	#N/A	#N/A	#N/A	#N/A	#N/A	#N/A	0.972731	1	ENSG00000243317	STMP1	protein_coding	short transmembrane mitochondrial protein 1 [Source:HGNC Symbol;Acc:HGNC:41909]
CCDC47	#N/A	#N/A	#N/A	#N/A	#N/A	#N/A	#N/A	#N/A	#N/A	#N/A	#N/A	#N/A	#N/A	#N/A	0.971792	1	ENSG00000108588	CCDC47	protein_coding	coiled-coil domain containing 47 [Source:HGNC Symbol;Acc:HGNC:24856]
DDN-AS1	#N/A	#N/A	#N/A	0.971527	#N/A	#N/A	#N/A	#N/A	#N/A	#N/A	#N/A	#N/A	#N/A	#N/A	#N/A	1	ENSG00000257913	DDN-AS1	lncRNA	DDN and PRKAG1 antisense RNA 1 [Source:HGNC Symbol;Acc:HGNC:53464]
NEDD4L	#N/A	#N/A	#N/A	#N/A	#N/A	#N/A	#N/A	#N/A	#N/A	#N/A	#N/A	#N/A	#N/A	#N/A	0.971316	1	ENSG00000049759	NEDD4L	protein_coding	NEDD4 like E3 ubiquitin protein ligase [Source:HGNC Symbol;Acc:HGNC:7728]
MRM1#278619	#N/A	#N/A	#N/A	#N/A	#N/A	#N/A	#N/A	#N/A	#N/A	#N/A	#N/A	#N/A	#N/A	#N/A	0.970543	1	ENSG00000278619	MRM1	protein_coding	mitochondrial rRNA methyltransferase 1 [Source:HGNC Symbol;Acc:HGNC:26202]
PRRG1	#N/A	#N/A	#N/A	#N/A	#N/A	#N/A	#N/A	#N/A	#N/A	#N/A	#N/A	#N/A	#N/A	#N/A	0.970178	1	ENSG00000130962	PRRG1	protein_coding	proline rich and Gla domain 1 [Source:HGNC Symbol;Acc:HGNC:9469]
SPACDR	#N/A	#N/A	#N/A	#N/A	#N/A	#N/A	#N/A	0.96825	#N/A	#N/A	#N/A	#N/A	#N/A	#N/A	#N/A	1	ENSG00000185955	SPACDR	protein_coding	sperm acrosome developmental regulator [Source:HGNC Symbol;Acc:HGNC:22135]
#286536	#N/A	#N/A	#N/A	#N/A	#N/A	#N/A	#N/A	#N/A	#N/A	#N/A	0.967969	#N/A	#N/A	#N/A	#N/A	1	ENSG00000286536		lncRNA	novel transcript
CDNF	#N/A	#N/A	#N/A	#N/A	#N/A	#N/A	#N/A	#N/A	#N/A	#N/A	#N/A	#N/A	#N/A	#N/A	0.964344	1	ENSG00000185267	CDNF	protein_coding	cerebral dopamine neurotrophic factor [Source:HGNC Symbol;Acc:HGNC:24913]
KIF24	#N/A	#N/A	#N/A	#N/A	#N/A	#N/A	#N/A	#N/A	#N/A	#N/A	#N/A	#N/A	#N/A	#N/A	0.964141	1	ENSG00000186638	KIF24	protein_coding	kinesin family member 24 [Source:HGNC Symbol;Acc:HGNC:19916]
PHF10	#N/A	#N/A	#N/A	#N/A	#N/A	#N/A	#N/A	#N/A	#N/A	#N/A	#N/A	#N/A	#N/A	#N/A	0.962871	1	ENSG00000130024	PHF10	protein_coding	PHD finger protein 10 [Source:HGNC Symbol;Acc:HGNC:18250]
TTN	0.961631	#N/A	#N/A	#N/A	#N/A	#N/A	#N/A	#N/A	#N/A	#N/A	#N/A	#N/A	#N/A	#N/A	#N/A	1	ENSG00000155657	TTN	protein_coding	titin [Source:HGNC Symbol;Acc:HGNC:12403]
CTBP1-AS	#N/A	#N/A	#N/A	#N/A	#N/A	#N/A	#N/A	#N/A	#N/A	#N/A	0.960708	#N/A	#N/A	#N/A	#N/A	1	ENSG00000280927	CTBP1-AS	lncRNA	CTBP1 antisense RNA [Source:HGNC Symbol;Acc:HGNC:48337]
#257740	#N/A	#N/A	#N/A	#N/A	#N/A	#N/A	#N/A	#N/A	#N/A	#N/A	#N/A	#N/A	#N/A	#N/A	0.959944	1	ENSG00000257740		lncRNA	novel transcript, antisense to CNPY2
ZNF587B	#N/A	#N/A	#N/A	#N/A	#N/A	#N/A	0.959934	#N/A	#N/A	#N/A	#N/A	#N/A	#N/A	#N/A	#N/A	1	ENSG00000269343	ZNF587B	protein_coding	zinc finger protein 587B [Source:HGNC Symbol;Acc:HGNC:37142]
#287277	#N/A	#N/A	#N/A	#N/A	#N/A	#N/A	#N/A	#N/A	#N/A	#N/A	#N/A	#N/A	#N/A	#N/A	0.958543	1	ENSG00000287277		lncRNA	novel transcript
#276900	#N/A	#N/A	#N/A	#N/A	#N/A	#N/A	#N/A	#N/A	#N/A	0.95833	#N/A	#N/A	#N/A	#N/A	#N/A	1	ENSG00000276900		lncRNA	novel transcript, antisense to AMN1
SFXN4	#N/A	#N/A	#N/A	#N/A	#N/A	#N/A	#N/A	#N/A	#N/A	#N/A	#N/A	#N/A	#N/A	#N/A	0.958299	1	ENSG00000183605	SFXN4	protein_coding	sideroflexin 4 [Source:HGNC Symbol;Acc:HGNC:16088]
HESX1	#N/A	#N/A	#N/A	#N/A	#N/A	#N/A	#N/A	#N/A	#N/A	#N/A	#N/A	#N/A	#N/A	#N/A	0.957919	1	ENSG00000163666	HESX1	protein_coding	HESX homeobox 1 [Source:HGNC Symbol;Acc:HGNC:4877]
DNM2	#N/A	#N/A	#N/A	#N/A	#N/A	#N/A	0.957103	#N/A	#N/A	#N/A	#N/A	#N/A	#N/A	#N/A	#N/A	1	ENSG00000079805	DNM2	protein_coding	dynamin 2 [Source:HGNC Symbol;Acc:HGNC:2974]
STARD4-AS1	0.95646	#N/A	#N/A	#N/A	#N/A	#N/A	#N/A	#N/A	#N/A	#N/A	#N/A	#N/A	#N/A	#N/A	#N/A	1	ENSG00000246859	STARD4-AS1	lncRNA	STARD4 antisense RNA 1 [Source:HGNC Symbol;Acc:HGNC:44117]
#287231	#N/A	#N/A	#N/A	0.956003	#N/A	#N/A	#N/A	#N/A	#N/A	#N/A	#N/A	#N/A	#N/A	#N/A	#N/A	1	ENSG00000287231		lncRNA	novel transcript
SMCR8#176994	#N/A	#N/A	#N/A	#N/A	#N/A	#N/A	#N/A	#N/A	#N/A	#N/A	0.955754	#N/A	#N/A	#N/A	#N/A	1	ENSG00000176994	SMCR8	protein_coding	SMCR8-C9orf72 complex subunit [Source:HGNC Symbol;Acc:HGNC:17921]
NHLRC2	#N/A	#N/A	#N/A	#N/A	#N/A	#N/A	0.9546	#N/A	#N/A	#N/A	#N/A	#N/A	#N/A	#N/A	#N/A	1	ENSG00000196865	NHLRC2	protein_coding	NHL repeat containing 2 [Source:HGNC Symbol;Acc:HGNC:24731]
ADAMTS9	#N/A	#N/A	#N/A	0.954496	#N/A	#N/A	#N/A	#N/A	#N/A	#N/A	#N/A	#N/A	#N/A	#N/A	#N/A	1	ENSG00000163638	ADAMTS9	protein_coding	ADAM metallopeptidase with thrombospondin type 1 motif 9 [Source:HGNC Symbol;Acc:HGNC:13202]
CA1	#N/A	#N/A	#N/A	#N/A	#N/A	#N/A	#N/A	#N/A	#N/A	#N/A	#N/A	#N/A	#N/A	#N/A	0.953918	1	ENSG00000133742	CA1	protein_coding	carbonic anhydrase 1 [Source:HGNC Symbol;Acc:HGNC:1368]
#275580	#N/A	#N/A	#N/A	0.95382	#N/A	#N/A	#N/A	#N/A	#N/A	#N/A	#N/A	#N/A	#N/A	#N/A	#N/A	1	ENSG00000275580		lncRNA	novel transcript, sense intronic to GALK2
ADAMTS8	#N/A	#N/A	#N/A	#N/A	#N/A	#N/A	#N/A	#N/A	#N/A	#N/A	#N/A	#N/A	0.953753	#N/A	#N/A	1	ENSG00000134917	ADAMTS8	protein_coding	ADAM metallopeptidase with thrombospondin type 1 motif 8 [Source:HGNC Symbol;Acc:HGNC:224]
DENND5B	#N/A	#N/A	#N/A	0.953561	#N/A	#N/A	#N/A	#N/A	#N/A	#N/A	#N/A	#N/A	#N/A	#N/A	#N/A	1	ENSG00000170456	DENND5B	protein_coding	DENN domain containing 5B [Source:HGNC Symbol;Acc:HGNC:28338]
MAMLD1	#N/A	#N/A	#N/A	0.952324	#N/A	#N/A	#N/A	#N/A	#N/A	#N/A	#N/A	#N/A	#N/A	#N/A	#N/A	1	ENSG00000013619	MAMLD1	protein_coding	mastermind like domain containing 1 [Source:HGNC Symbol;Acc:HGNC:2568]
PALLD	#N/A	#N/A	#N/A	0.95199	#N/A	#N/A	#N/A	#N/A	#N/A	#N/A	#N/A	#N/A	#N/A	#N/A	#N/A	1	ENSG00000129116	PALLD	protein_coding	palladin, cytoskeletal associated protein [Source:HGNC Symbol;Acc:HGNC:17068]
#286837	#N/A	0.951942	#N/A	#N/A	#N/A	#N/A	#N/A	#N/A	#N/A	#N/A	#N/A	#N/A	#N/A	#N/A	#N/A	1	ENSG00000286837		lncRNA	novel transcript, antisense to THAP1
NUP88	#N/A	#N/A	#N/A	#N/A	#N/A	#N/A	0.951255	#N/A	#N/A	#N/A	#N/A	#N/A	#N/A	#N/A	#N/A	1	ENSG00000108559	NUP88	protein_coding	nucleoporin 88 [Source:HGNC Symbol;Acc:HGNC:8067]
#271971	#N/A	0.950538	#N/A	#N/A	#N/A	#N/A	#N/A	#N/A	#N/A	#N/A	#N/A	#N/A	#N/A	#N/A	#N/A	1	ENSG00000271971		lncRNA	novel transcript, antisense to FAM92A1
ZC2HC1C	#N/A	#N/A	#N/A	0.948006	#N/A	#N/A	#N/A	#N/A	#N/A	#N/A	#N/A	#N/A	#N/A	#N/A	#N/A	1	ENSG00000119703	ZC2HC1C	protein_coding	zinc finger C2HC-type containing 1C [Source:HGNC Symbol;Acc:HGNC:20354]
PSMD11	#N/A	#N/A	#N/A	#N/A	#N/A	#N/A	#N/A	#N/A	#N/A	#N/A	#N/A	#N/A	#N/A	#N/A	0.947641	1	ENSG00000108671	PSMD11	protein_coding	proteasome 26S subunit, non-ATPase 11 [Source:HGNC Symbol;Acc:HGNC:9556]
YWHAG	#N/A	#N/A	#N/A	#N/A	#N/A	#N/A	#N/A	#N/A	#N/A	#N/A	#N/A	#N/A	#N/A	#N/A	0.947623	1	ENSG00000170027	YWHAG	protein_coding	tyrosine 3-monooxygenase/tryptophan 5-monooxygenase activation protein gamma [Source:HGNC Symbol;Acc:HGNC:12852]
C3orf49	#N/A	#N/A	#N/A	0.947193	#N/A	#N/A	#N/A	#N/A	#N/A	#N/A	#N/A	#N/A	#N/A	#N/A	#N/A	1	ENSG00000163632	C3orf49	protein_coding	chromosome 3 open reading frame 49 [Source:HGNC Symbol;Acc:HGNC:25190]
ANXA9	#N/A	#N/A	#N/A	#N/A	#N/A	#N/A	#N/A	#N/A	#N/A	0.946593	#N/A	#N/A	#N/A	#N/A	#N/A	1	ENSG00000143412	ANXA9	protein_coding	annexin A9 [Source:HGNC Symbol;Acc:HGNC:547]
#286782	#N/A	#N/A	#N/A	#N/A	#N/A	#N/A	#N/A	#N/A	#N/A	#N/A	#N/A	#N/A	#N/A	#N/A	0.946506	1	ENSG00000286782		lncRNA	novel transcript
PARVB	#N/A	#N/A	#N/A	#N/A	#N/A	#N/A	#N/A	#N/A	#N/A	#N/A	#N/A	#N/A	#N/A	#N/A	0.946505	1	ENSG00000188677	PARVB	protein_coding	parvin beta [Source:HGNC Symbol;Acc:HGNC:14653]
SEH1L	#N/A	#N/A	#N/A	#N/A	#N/A	#N/A	0.94594	#N/A	#N/A	#N/A	#N/A	#N/A	#N/A	#N/A	#N/A	1	ENSG00000085415	SEH1L	protein_coding	SEH1 like nucleoporin [Source:HGNC Symbol;Acc:HGNC:30379]
#274341	#N/A	#N/A	#N/A	#N/A	#N/A	#N/A	#N/A	#N/A	#N/A	#N/A	#N/A	#N/A	#N/A	#N/A	0.945441	1	ENSG00000274341		lncRNA	novel transcript
SERPINF2#167711	#N/A	#N/A	#N/A	#N/A	#N/A	#N/A	#N/A	#N/A	#N/A	#N/A	#N/A	#N/A	#N/A	#N/A	0.945043	1	ENSG00000167711	SERPINF2	protein_coding	serpin family F member 2 [Source:HGNC Symbol;Acc:HGNC:9075]
SDF4	#N/A	#N/A	#N/A	#N/A	#N/A	#N/A	0.944976	#N/A	#N/A	#N/A	#N/A	#N/A	#N/A	#N/A	#N/A	1	ENSG00000078808	SDF4	protein_coding	stromal cell derived factor 4 [Source:HGNC Symbol;Acc:HGNC:24188]
CHASERR	#N/A	#N/A	#N/A	#N/A	#N/A	#N/A	0.944857	#N/A	#N/A	#N/A	#N/A	#N/A	#N/A	#N/A	#N/A	1	ENSG00000272888	CHASERR	lncRNA	CHD2 adjacent suppressive regulatory RNA [Source:HGNC Symbol;Acc:HGNC:48626]
KIF6	#N/A	#N/A	#N/A	#N/A	#N/A	#N/A	#N/A	#N/A	0.944838	#N/A	#N/A	#N/A	#N/A	#N/A	#N/A	1	ENSG00000164627	KIF6	protein_coding	kinesin family member 6 [Source:HGNC Symbol;Acc:HGNC:21202]
#278932	#N/A	#N/A	#N/A	0.943965	#N/A	#N/A	#N/A	#N/A	#N/A	#N/A	#N/A	#N/A	#N/A	#N/A	#N/A	1	ENSG00000278932		lncRNA	novel transcript
#285642	#N/A	#N/A	#N/A	#N/A	#N/A	#N/A	#N/A	#N/A	#N/A	#N/A	#N/A	#N/A	#N/A	#N/A	0.943922	1	ENSG00000285642		lncRNA	novel transcript
MTHFD1	#N/A	#N/A	#N/A	#N/A	#N/A	#N/A	#N/A	#N/A	#N/A	#N/A	#N/A	#N/A	#N/A	#N/A	0.943875	1	ENSG00000100714	MTHFD1	protein_coding	methylenetetrahydrofolate dehydrogenase, cyclohydrolase and formyltetrahydrofolate synthetase 1 [Source:HGNC Symbol;Acc:HGNC:7432]
ACAD10	#N/A	#N/A	#N/A	#N/A	#N/A	#N/A	0.943664	#N/A	#N/A	#N/A	#N/A	#N/A	#N/A	#N/A	#N/A	1	ENSG00000111271	ACAD10	protein_coding	acyl-CoA dehydrogenase family member 10 [Source:HGNC Symbol;Acc:HGNC:21597]
#259915	#N/A	#N/A	#N/A	0.943164	#N/A	#N/A	#N/A	#N/A	#N/A	#N/A	#N/A	#N/A	#N/A	#N/A	#N/A	1	ENSG00000259915		lncRNA	novel transcript
#269930	#N/A	0.942793	#N/A	#N/A	#N/A	#N/A	#N/A	#N/A	#N/A	#N/A	#N/A	#N/A	#N/A	#N/A	#N/A	1	ENSG00000269930		lncRNA	novel transcript
SIM1	#N/A	#N/A	#N/A	#N/A	#N/A	#N/A	#N/A	#N/A	#N/A	#N/A	#N/A	#N/A	#N/A	#N/A	0.942434	1	ENSG00000112246	SIM1	protein_coding	SIM bHLH transcription factor 1 [Source:HGNC Symbol;Acc:HGNC:10882]
MAPK13	#N/A	#N/A	#N/A	#N/A	#N/A	#N/A	#N/A	#N/A	#N/A	#N/A	#N/A	#N/A	#N/A	#N/A	0.942031	1	ENSG00000156711	MAPK13	protein_coding	mitogen-activated protein kinase 13 [Source:HGNC Symbol;Acc:HGNC:6875]
MIR3659HG	#N/A	#N/A	#N/A	#N/A	#N/A	#N/A	#N/A	#N/A	0.94176	#N/A	#N/A	#N/A	#N/A	#N/A	#N/A	1	ENSG00000224592	MIR3659HG	lncRNA	MIR3659 host gene [Source:HGNC Symbol;Acc:HGNC:54306]
SCAF8	#N/A	#N/A	#N/A	#N/A	#N/A	#N/A	0.941629	#N/A	#N/A	#N/A	#N/A	#N/A	#N/A	#N/A	#N/A	1	ENSG00000213079	SCAF8	protein_coding	SR-related CTD associated factor 8 [Source:HGNC Symbol;Acc:HGNC:20959]
ARHGEF37	#N/A	#N/A	#N/A	#N/A	#N/A	#N/A	#N/A	#N/A	#N/A	#N/A	#N/A	#N/A	#N/A	#N/A	0.941334	1	ENSG00000183111	ARHGEF37	protein_coding	Rho guanine nucleotide exchange factor 37 [Source:HGNC Symbol;Acc:HGNC:34430]
IVD	#N/A	#N/A	#N/A	#N/A	#N/A	#N/A	#N/A	#N/A	#N/A	#N/A	#N/A	#N/A	#N/A	#N/A	0.940068	1	ENSG00000128928	IVD	protein_coding	isovaleryl-CoA dehydrogenase [Source:HGNC Symbol;Acc:HGNC:6186]
PPP1R9A-AS1	#N/A	#N/A	#N/A	0.939525	#N/A	#N/A	#N/A	#N/A	#N/A	#N/A	#N/A	#N/A	#N/A	#N/A	#N/A	1	ENSG00000236197	PPP1R9A-AS1	lncRNA	PPP1R9A antisense RNA 1 [Source:HGNC Symbol;Acc:HGNC:40696]
SOX6	#N/A	#N/A	#N/A	0.939378	#N/A	#N/A	#N/A	#N/A	#N/A	#N/A	#N/A	#N/A	#N/A	#N/A	#N/A	1	ENSG00000110693	SOX6	protein_coding	SRY-box transcription factor 6 [Source:HGNC Symbol;Acc:HGNC:16421]
ZNF195	#N/A	#N/A	#N/A	#N/A	#N/A	#N/A	0.93918	#N/A	#N/A	#N/A	#N/A	#N/A	#N/A	#N/A	#N/A	1	ENSG00000005801	ZNF195	protein_coding	zinc finger protein 195 [Source:HGNC Symbol;Acc:HGNC:12986]
FBXL13	#N/A	#N/A	#N/A	0.937646	#N/A	#N/A	#N/A	#N/A	#N/A	#N/A	#N/A	#N/A	#N/A	#N/A	#N/A	1	ENSG00000161040	FBXL13	protein_coding	F-box and leucine rich repeat protein 13 [Source:HGNC Symbol;Acc:HGNC:21658]
ARL6IP5	#N/A	#N/A	#N/A	#N/A	#N/A	#N/A	#N/A	#N/A	#N/A	#N/A	#N/A	#N/A	#N/A	#N/A	0.937327	1	ENSG00000144746	ARL6IP5	protein_coding	ADP ribosylation factor like GTPase 6 interacting protein 5 [Source:HGNC Symbol;Acc:HGNC:16937]
ENTPD3	#N/A	#N/A	#N/A	#N/A	#N/A	#N/A	#N/A	#N/A	#N/A	#N/A	0.9369	#N/A	#N/A	#N/A	#N/A	1	ENSG00000168032	ENTPD3	protein_coding	ectonucleoside triphosphate diphosphohydrolase 3 [Source:HGNC Symbol;Acc:HGNC:3365]
ATG5	#N/A	#N/A	#N/A	#N/A	#N/A	#N/A	0.935729	#N/A	#N/A	#N/A	#N/A	#N/A	#N/A	#N/A	#N/A	1	ENSG00000057663	ATG5	protein_coding	autophagy related 5 [Source:HGNC Symbol;Acc:HGNC:589]
TNRC6B	#N/A	#N/A	#N/A	#N/A	#N/A	#N/A	0.935508	#N/A	#N/A	#N/A	#N/A	#N/A	#N/A	#N/A	#N/A	1	ENSG00000100354	TNRC6B	protein_coding	trinucleotide repeat containing adaptor 6B [Source:HGNC Symbol;Acc:HGNC:29190]
LBHD1	#N/A	#N/A	#N/A	#N/A	#N/A	0.93534	#N/A	#N/A	#N/A	#N/A	#N/A	#N/A	#N/A	#N/A	#N/A	1	ENSG00000162194	LBHD1	protein_coding	LBH domain containing 1 [Source:HGNC Symbol;Acc:HGNC:28351]
EMC1	#N/A	#N/A	#N/A	#N/A	#N/A	#N/A	0.934992	#N/A	#N/A	#N/A	#N/A	#N/A	#N/A	#N/A	#N/A	1	ENSG00000127463	EMC1	protein_coding	ER membrane protein complex subunit 1 [Source:HGNC Symbol;Acc:HGNC:28957]
FRZB	#N/A	#N/A	#N/A	#N/A	#N/A	#N/A	#N/A	#N/A	#N/A	0.934885	#N/A	#N/A	#N/A	#N/A	#N/A	1	ENSG00000162998	FRZB	protein_coding	frizzled related protein [Source:HGNC Symbol;Acc:HGNC:3959]
ATF6	#N/A	#N/A	#N/A	#N/A	#N/A	#N/A	0.934564	#N/A	#N/A	#N/A	#N/A	#N/A	#N/A	#N/A	#N/A	1	ENSG00000118217	ATF6	protein_coding	activating transcription factor 6 [Source:HGNC Symbol;Acc:HGNC:791]
NOC2L	#N/A	#N/A	#N/A	#N/A	#N/A	#N/A	0.934355	#N/A	#N/A	#N/A	#N/A	#N/A	#N/A	#N/A	#N/A	1	ENSG00000188976	NOC2L	protein_coding	NOC2 like nucleolar associated transcriptional repressor [Source:HGNC Symbol;Acc:HGNC:24517]
ZNF569	#N/A	#N/A	#N/A	#N/A	#N/A	#N/A	0.93413	#N/A	#N/A	#N/A	#N/A	#N/A	#N/A	#N/A	#N/A	1	ENSG00000196437	ZNF569	protein_coding	zinc finger protein 569 [Source:HGNC Symbol;Acc:HGNC:24737]
RLF	#N/A	#N/A	#N/A	#N/A	#N/A	#N/A	0.932575	#N/A	#N/A	#N/A	#N/A	#N/A	#N/A	#N/A	#N/A	1	ENSG00000117000	RLF	protein_coding	RLF zinc finger [Source:HGNC Symbol;Acc:HGNC:10025]
VPS13D	#N/A	#N/A	#N/A	#N/A	#N/A	#N/A	0.930775	#N/A	#N/A	#N/A	#N/A	#N/A	#N/A	#N/A	#N/A	1	ENSG00000048707	VPS13D	protein_coding	vacuolar protein sorting 13 homolog D [Source:HGNC Symbol;Acc:HGNC:23595]
FAM81A	#N/A	#N/A	#N/A	0.930001	#N/A	#N/A	#N/A	#N/A	#N/A	#N/A	#N/A	#N/A	#N/A	#N/A	#N/A	1	ENSG00000157470	FAM81A	protein_coding	family with sequence similarity 81 member A [Source:HGNC Symbol;Acc:HGNC:28379]
CLDN14-AS1	#N/A	#N/A	#N/A	0.928334	#N/A	#N/A	#N/A	#N/A	#N/A	#N/A	#N/A	#N/A	#N/A	#N/A	#N/A	1	ENSG00000233818	CLDN14-AS1	lncRNA	CLDN14 antisense RNA 1 [Source:HGNC Symbol;Acc:HGNC:55953]
CTCF	#N/A	#N/A	#N/A	#N/A	#N/A	#N/A	0.928202	#N/A	#N/A	#N/A	#N/A	#N/A	#N/A	#N/A	#N/A	1	ENSG00000102974	CTCF	protein_coding	CCCTC-binding factor [Source:HGNC Symbol;Acc:HGNC:13723]
PLEKHA7	#N/A	#N/A	#N/A	#N/A	#N/A	#N/A	#N/A	#N/A	#N/A	#N/A	#N/A	0.927424	#N/A	#N/A	#N/A	1	ENSG00000166689	PLEKHA7	protein_coding	pleckstrin homology domain containing A7 [Source:HGNC Symbol;Acc:HGNC:27049]
HTT	0.927336	#N/A	#N/A	#N/A	#N/A	#N/A	#N/A	#N/A	#N/A	#N/A	#N/A	#N/A	#N/A	#N/A	#N/A	1	ENSG00000197386	HTT	protein_coding	huntingtin [Source:HGNC Symbol;Acc:HGNC:4851]
SUZ12	#N/A	#N/A	#N/A	#N/A	#N/A	#N/A	0.926295	#N/A	#N/A	#N/A	#N/A	#N/A	#N/A	#N/A	#N/A	1	ENSG00000178691	SUZ12	protein_coding	SUZ12 polycomb repressive complex 2 subunit [Source:HGNC Symbol;Acc:HGNC:17101]
ARHGEF33	#N/A	#N/A	#N/A	0.926137	#N/A	#N/A	#N/A	#N/A	#N/A	#N/A	#N/A	#N/A	#N/A	#N/A	#N/A	1	ENSG00000214694	ARHGEF33	protein_coding	Rho guanine nucleotide exchange factor 33 [Source:HGNC Symbol;Acc:HGNC:37252]
GLIS3	#N/A	#N/A	#N/A	#N/A	#N/A	#N/A	#N/A	#N/A	#N/A	#N/A	#N/A	#N/A	#N/A	0.924472	#N/A	1	ENSG00000107249	GLIS3	protein_coding	GLIS family zinc finger 3 [Source:HGNC Symbol;Acc:HGNC:28510]
HOXC11	#N/A	0.921758	#N/A	#N/A	#N/A	#N/A	#N/A	#N/A	#N/A	#N/A	#N/A	#N/A	#N/A	#N/A	#N/A	1	ENSG00000123388	HOXC11	protein_coding	homeobox C11 [Source:HGNC Symbol;Acc:HGNC:5123]
#260773	#N/A	0.921573	#N/A	#N/A	#N/A	#N/A	#N/A	#N/A	#N/A	#N/A	#N/A	#N/A	#N/A	#N/A	#N/A	1	ENSG00000260773		lncRNA	novel transcript, antisense to DIS3L
SEC11A	#N/A	#N/A	#N/A	#N/A	#N/A	#N/A	#N/A	#N/A	#N/A	#N/A	#N/A	#N/A	#N/A	#N/A	0.919823	1	ENSG00000140612	SEC11A	protein_coding	SEC11 homolog A, signal peptidase complex subunit [Source:HGNC Symbol;Acc:HGNC:17718]
DDX59-AS1	#N/A	0.919777	#N/A	#N/A	#N/A	#N/A	#N/A	#N/A	#N/A	#N/A	#N/A	#N/A	#N/A	#N/A	#N/A	1	ENSG00000260088	DDX59-AS1	lncRNA	DDX59 antisense RNA 1 [Source:HGNC Symbol;Acc:HGNC:41094]
EPHB1	#N/A	#N/A	#N/A	#N/A	#N/A	#N/A	#N/A	#N/A	#N/A	#N/A	#N/A	#N/A	#N/A	#N/A	0.918742	1	ENSG00000154928	EPHB1	protein_coding	EPH receptor B1 [Source:HGNC Symbol;Acc:HGNC:3392]
MRTO4	#N/A	0.917842	#N/A	#N/A	#N/A	#N/A	#N/A	#N/A	#N/A	#N/A	#N/A	#N/A	#N/A	#N/A	#N/A	1	ENSG00000053372	MRTO4	protein_coding	MRT4 homolog, ribosome maturation factor [Source:HGNC Symbol;Acc:HGNC:18477]
DRG2	#N/A	#N/A	#N/A	#N/A	#N/A	#N/A	0.917737	#N/A	#N/A	#N/A	#N/A	#N/A	#N/A	#N/A	#N/A	1	ENSG00000108591	DRG2	protein_coding	developmentally regulated GTP binding protein 2 [Source:HGNC Symbol;Acc:HGNC:3030]
PRKCA	#N/A	#N/A	#N/A	#N/A	0.917474	#N/A	#N/A	#N/A	#N/A	#N/A	#N/A	#N/A	#N/A	#N/A	#N/A	1	ENSG00000154229	PRKCA	protein_coding	protein kinase C alpha [Source:HGNC Symbol;Acc:HGNC:9393]
ANKRD30A	#N/A	#N/A	#N/A	#N/A	#N/A	#N/A	#N/A	#N/A	#N/A	#N/A	#N/A	0.917416	#N/A	#N/A	#N/A	1	ENSG00000148513	ANKRD30A	protein_coding	ankyrin repeat domain 30A [Source:HGNC Symbol;Acc:HGNC:17234]
L3MBTL1	#N/A	#N/A	#N/A	#N/A	#N/A	#N/A	#N/A	#N/A	#N/A	#N/A	0.917093	#N/A	#N/A	#N/A	#N/A	1	ENSG00000185513	L3MBTL1	protein_coding	L3MBTL histone methyl-lysine binding protein 1 [Source:HGNC Symbol;Acc:HGNC:15905]
SDHAF3	#N/A	0.916979	#N/A	#N/A	#N/A	#N/A	#N/A	#N/A	#N/A	#N/A	#N/A	#N/A	#N/A	#N/A	#N/A	1	ENSG00000196636	SDHAF3	protein_coding	succinate dehydrogenase complex assembly factor 3 [Source:HGNC Symbol;Acc:HGNC:21752]
OXSM	#N/A	#N/A	#N/A	#N/A	#N/A	#N/A	#N/A	#N/A	#N/A	#N/A	#N/A	#N/A	#N/A	#N/A	0.91656	1	ENSG00000151093	OXSM	protein_coding	3-oxoacyl-ACP synthase, mitochondrial [Source:HGNC Symbol;Acc:HGNC:26063]
TEX264	#N/A	#N/A	#N/A	#N/A	#N/A	#N/A	#N/A	#N/A	#N/A	#N/A	#N/A	#N/A	#N/A	#N/A	0.915984	1	ENSG00000164081	TEX264	protein_coding	testis expressed 264, ER-phagy receptor [Source:HGNC Symbol;Acc:HGNC:30247]
CAT	#N/A	#N/A	#N/A	#N/A	#N/A	#N/A	#N/A	#N/A	#N/A	#N/A	#N/A	#N/A	#N/A	#N/A	0.915864	1	ENSG00000121691	CAT	protein_coding	catalase [Source:HGNC Symbol;Acc:HGNC:1516]
PPP2R2D	#N/A	#N/A	#N/A	#N/A	#N/A	#N/A	0.915837	#N/A	#N/A	#N/A	#N/A	#N/A	#N/A	#N/A	#N/A	1	ENSG00000175470	PPP2R2D	protein_coding	protein phosphatase 2 regulatory subunit Bdelta [Source:HGNC Symbol;Acc:HGNC:23732]
FBXO27	#N/A	#N/A	#N/A	#N/A	#N/A	0.915764	#N/A	#N/A	#N/A	#N/A	#N/A	#N/A	#N/A	#N/A	#N/A	1	ENSG00000161243	FBXO27	protein_coding	F-box protein 27 [Source:HGNC Symbol;Acc:HGNC:18753]
CDC123	#N/A	#N/A	#N/A	#N/A	#N/A	#N/A	0.915634	#N/A	#N/A	#N/A	#N/A	#N/A	#N/A	#N/A	#N/A	1	ENSG00000151465	CDC123	protein_coding	cell division cycle 123 [Source:HGNC Symbol;Acc:HGNC:16827]
SPDYE1	#N/A	#N/A	#N/A	0.915056	#N/A	#N/A	#N/A	#N/A	#N/A	#N/A	#N/A	#N/A	#N/A	#N/A	#N/A	1	ENSG00000136206	SPDYE1	protein_coding	speedy/RINGO cell cycle regulator family member E1 [Source:HGNC Symbol;Acc:HGNC:16408]
#229846	#N/A	#N/A	#N/A	#N/A	#N/A	#N/A	#N/A	#N/A	#N/A	#N/A	#N/A	0.91432	#N/A	#N/A	#N/A	1	ENSG00000229846		lncRNA	novel transcript
#273162	#N/A	#N/A	#N/A	#N/A	#N/A	#N/A	#N/A	#N/A	#N/A	#N/A	#N/A	0.913765	#N/A	#N/A	#N/A	1	ENSG00000273162		lncRNA	novel transcript
CLPB	#N/A	#N/A	#N/A	#N/A	#N/A	#N/A	0.913674	#N/A	#N/A	#N/A	#N/A	#N/A	#N/A	#N/A	#N/A	1	ENSG00000162129	CLPB	protein_coding	caseinolytic mitochondrial matrix peptidase chaperone subunit B [Source:HGNC Symbol;Acc:HGNC:30664]
CNOT11	#N/A	#N/A	#N/A	#N/A	#N/A	#N/A	0.913174	#N/A	#N/A	#N/A	#N/A	#N/A	#N/A	#N/A	#N/A	1	ENSG00000158435	CNOT11	protein_coding	CCR4-NOT transcription complex subunit 11 [Source:HGNC Symbol;Acc:HGNC:25217]
TARBP1	#N/A	#N/A	#N/A	#N/A	#N/A	#N/A	#N/A	#N/A	#N/A	#N/A	#N/A	#N/A	#N/A	#N/A	0.913078	1	ENSG00000059588	TARBP1	protein_coding	TAR (HIV-1) RNA binding protein 1 [Source:HGNC Symbol;Acc:HGNC:11568]
TRIP12	#N/A	#N/A	#N/A	#N/A	#N/A	#N/A	0.912845	#N/A	#N/A	#N/A	#N/A	#N/A	#N/A	#N/A	#N/A	1	ENSG00000153827	TRIP12	protein_coding	thyroid hormone receptor interactor 12 [Source:HGNC Symbol;Acc:HGNC:12306]
NUP98	#N/A	#N/A	#N/A	#N/A	#N/A	#N/A	0.91245	#N/A	#N/A	#N/A	#N/A	#N/A	#N/A	#N/A	#N/A	1	ENSG00000110713	NUP98	protein_coding	nucleoporin 98 and 96 precursor [Source:HGNC Symbol;Acc:HGNC:8068]
KPNA3	#N/A	#N/A	#N/A	#N/A	#N/A	#N/A	#N/A	#N/A	#N/A	#N/A	#N/A	#N/A	#N/A	#N/A	0.91224	1	ENSG00000102753	KPNA3	protein_coding	karyopherin subunit alpha 3 [Source:HGNC Symbol;Acc:HGNC:6396]
RRP8	#N/A	#N/A	#N/A	#N/A	#N/A	#N/A	0.912187	#N/A	#N/A	#N/A	#N/A	#N/A	#N/A	#N/A	#N/A	1	ENSG00000132275	RRP8	protein_coding	ribosomal RNA processing 8 [Source:HGNC Symbol;Acc:HGNC:29030]
PPARD	#N/A	#N/A	#N/A	#N/A	#N/A	#N/A	0.912157	#N/A	#N/A	#N/A	#N/A	#N/A	#N/A	#N/A	#N/A	1	ENSG00000112033	PPARD	protein_coding	peroxisome proliferator activated receptor delta [Source:HGNC Symbol;Acc:HGNC:9235]
NUDT17	#N/A	0.911927	#N/A	#N/A	#N/A	#N/A	#N/A	#N/A	#N/A	#N/A	#N/A	#N/A	#N/A	#N/A	#N/A	1	ENSG00000186364	NUDT17	protein_coding	nudix hydrolase 17 [Source:HGNC Symbol;Acc:HGNC:26618]
#272379	#N/A	#N/A	#N/A	#N/A	#N/A	#N/A	#N/A	#N/A	#N/A	#N/A	#N/A	#N/A	0.911667	#N/A	#N/A	1	ENSG00000272379		lncRNA	novel transcript
RAB40C	#N/A	#N/A	#N/A	#N/A	#N/A	#N/A	0.910975	#N/A	#N/A	#N/A	#N/A	#N/A	#N/A	#N/A	#N/A	1	ENSG00000197562	RAB40C	protein_coding	RAB40C, member RAS oncogene family [Source:HGNC Symbol;Acc:HGNC:18285]
GLRX3	#N/A	#N/A	#N/A	#N/A	#N/A	#N/A	0.910209	#N/A	#N/A	#N/A	#N/A	#N/A	#N/A	#N/A	#N/A	1	ENSG00000108010	GLRX3	protein_coding	glutaredoxin 3 [Source:HGNC Symbol;Acc:HGNC:15987]
TRAF6	#N/A	#N/A	#N/A	#N/A	#N/A	#N/A	0.908209	#N/A	#N/A	#N/A	#N/A	#N/A	#N/A	#N/A	#N/A	1	ENSG00000175104	TRAF6	protein_coding	TNF receptor associated factor 6 [Source:HGNC Symbol;Acc:HGNC:12036]
MCCC2#131844	#N/A	#N/A	#N/A	#N/A	#N/A	#N/A	#N/A	#N/A	#N/A	#N/A	#N/A	#N/A	#N/A	#N/A	0.908203	1	ENSG00000131844	MCCC2	protein_coding	methylcrotonyl-CoA carboxylase subunit 2 [Source:HGNC Symbol;Acc:HGNC:6937]
VARS2#137411	#N/A	#N/A	#N/A	0.907726	#N/A	#N/A	#N/A	#N/A	#N/A	#N/A	#N/A	#N/A	#N/A	#N/A	#N/A	1	ENSG00000137411	VARS2	protein_coding	valyl-tRNA synthetase 2, mitochondrial [Source:HGNC Symbol;Acc:HGNC:21642]
PIGW#277161	#N/A	#N/A	#N/A	#N/A	#N/A	#N/A	#N/A	#N/A	#N/A	#N/A	#N/A	#N/A	#N/A	#N/A	0.906802	1	ENSG00000277161	PIGW	protein_coding	phosphatidylinositol glycan anchor biosynthesis class W [Source:HGNC Symbol;Acc:HGNC:23213]
RNF138	#N/A	#N/A	#N/A	#N/A	#N/A	#N/A	0.905889	#N/A	#N/A	#N/A	#N/A	#N/A	#N/A	#N/A	#N/A	1	ENSG00000134758	RNF138	protein_coding	ring finger protein 138 [Source:HGNC Symbol;Acc:HGNC:17765]
#227006	#N/A	#N/A	#N/A	#N/A	#N/A	#N/A	#N/A	#N/A	#N/A	#N/A	#N/A	#N/A	#N/A	#N/A	0.905552	1	ENSG00000227006		lncRNA	novel transcript
#248779	#N/A	#N/A	#N/A	0.903776	#N/A	#N/A	#N/A	#N/A	#N/A	#N/A	#N/A	#N/A	#N/A	#N/A	#N/A	1	ENSG00000248779		lncRNA	novel transcript
JMJD4	#N/A	#N/A	#N/A	#N/A	#N/A	#N/A	#N/A	#N/A	#N/A	#N/A	#N/A	#N/A	#N/A	#N/A	0.902791	1	ENSG00000081692	JMJD4	protein_coding	jumonji domain containing 4 [Source:HGNC Symbol;Acc:HGNC:25724]
SLC22A5	#N/A	#N/A	#N/A	0.902479	#N/A	#N/A	#N/A	#N/A	#N/A	#N/A	#N/A	#N/A	#N/A	#N/A	#N/A	1	ENSG00000197375	SLC22A5	protein_coding	solute carrier family 22 member 5 [Source:HGNC Symbol;Acc:HGNC:10969]
CTF1	#N/A	#N/A	#N/A	#N/A	#N/A	#N/A	#N/A	#N/A	#N/A	#N/A	#N/A	#N/A	#N/A	#N/A	0.902237	1	ENSG00000150281	CTF1	protein_coding	cardiotrophin 1 [Source:HGNC Symbol;Acc:HGNC:2499]
MEPCE	#N/A	#N/A	#N/A	#N/A	#N/A	#N/A	#N/A	0.902125	#N/A	#N/A	#N/A	#N/A	#N/A	#N/A	#N/A	1	ENSG00000146834	MEPCE	protein_coding	methylphosphate capping enzyme [Source:HGNC Symbol;Acc:HGNC:20247]
NUCB1	#N/A	#N/A	#N/A	#N/A	#N/A	#N/A	0.901	#N/A	#N/A	#N/A	#N/A	#N/A	#N/A	#N/A	#N/A	1	ENSG00000104805	NUCB1	protein_coding	nucleobindin 1 [Source:HGNC Symbol;Acc:HGNC:8043]
MCM8-AS1	#N/A	#N/A	#N/A	#N/A	#N/A	0.90063	#N/A	#N/A	#N/A	#N/A	#N/A	#N/A	#N/A	#N/A	#N/A	1	ENSG00000278719	MCM8-AS1	lncRNA	MCM8 antisense RNA 1 [Source:HGNC Symbol;Acc:HGNC:51230]
BSN	#N/A	#N/A	#N/A	#N/A	#N/A	#N/A	#N/A	#N/A	#N/A	#N/A	0.900247	#N/A	#N/A	#N/A	#N/A	1	ENSG00000164061	BSN	protein_coding	bassoon presynaptic cytomatrix protein [Source:HGNC Symbol;Acc:HGNC:1117]
POLR1E	#N/A	0.90023	#N/A	#N/A	#N/A	#N/A	#N/A	#N/A	#N/A	#N/A	#N/A	#N/A	#N/A	#N/A	#N/A	1	ENSG00000137054	POLR1E	protein_coding	RNA polymerase I subunit E [Source:HGNC Symbol;Acc:HGNC:17631]
RRM2B	#N/A	#N/A	#N/A	#N/A	#N/A	#N/A	#N/A	#N/A	#N/A	#N/A	#N/A	#N/A	0.899706	#N/A	#N/A	1	ENSG00000048392	RRM2B	protein_coding	ribonucleotide reductase regulatory TP53 inducible subunit M2B [Source:HGNC Symbol;Acc:HGNC:17296]
#251556	#N/A	#N/A	#N/A	0.89929	#N/A	#N/A	#N/A	#N/A	#N/A	#N/A	#N/A	#N/A	#N/A	#N/A	#N/A	1	ENSG00000251556		lncRNA	novel transcript
HSD17B12	#N/A	#N/A	#N/A	#N/A	#N/A	#N/A	#N/A	#N/A	#N/A	#N/A	#N/A	#N/A	0.899169	#N/A	#N/A	1	ENSG00000149084	HSD17B12	protein_coding	hydroxysteroid 17-beta dehydrogenase 12 [Source:HGNC Symbol;Acc:HGNC:18646]
GLYR1	#N/A	#N/A	#N/A	#N/A	#N/A	#N/A	0.899136	#N/A	#N/A	#N/A	#N/A	#N/A	#N/A	#N/A	#N/A	1	ENSG00000140632	GLYR1	protein_coding	glyoxylate reductase 1 homolog [Source:HGNC Symbol;Acc:HGNC:24434]
RPN2	#N/A	#N/A	#N/A	#N/A	#N/A	#N/A	0.89907	#N/A	#N/A	#N/A	#N/A	#N/A	#N/A	#N/A	#N/A	1	ENSG00000118705	RPN2	protein_coding	ribophorin II [Source:HGNC Symbol;Acc:HGNC:10382]
IL18BP	#N/A	#N/A	#N/A	#N/A	#N/A	#N/A	0.899018	#N/A	#N/A	#N/A	#N/A	#N/A	#N/A	#N/A	#N/A	1	ENSG00000137496	IL18BP	protein_coding	interleukin 18 binding protein [Source:HGNC Symbol;Acc:HGNC:5987]
SGSM1	#N/A	#N/A	#N/A	#N/A	#N/A	#N/A	#N/A	#N/A	#N/A	#N/A	#N/A	#N/A	#N/A	0.898593	#N/A	1	ENSG00000167037	SGSM1	protein_coding	small G protein signaling modulator 1 [Source:HGNC Symbol;Acc:HGNC:29410]
COPS8	#N/A	#N/A	#N/A	#N/A	#N/A	#N/A	#N/A	#N/A	#N/A	#N/A	#N/A	#N/A	#N/A	#N/A	0.89796	1	ENSG00000198612	COPS8	protein_coding	COP9 signalosome subunit 8 [Source:HGNC Symbol;Acc:HGNC:24335]
#273240	#N/A	#N/A	#N/A	#N/A	#N/A	#N/A	#N/A	#N/A	#N/A	#N/A	#N/A	#N/A	#N/A	#N/A	0.897592	1	ENSG00000273240		lncRNA	novel transcript
#286533	#N/A	#N/A	#N/A	#N/A	#N/A	#N/A	#N/A	#N/A	#N/A	#N/A	#N/A	#N/A	#N/A	#N/A	0.897524	1	ENSG00000286533		lncRNA	novel transcript
#278784	#N/A	#N/A	#N/A	#N/A	#N/A	#N/A	#N/A	#N/A	#N/A	#N/A	#N/A	#N/A	#N/A	0.89733	#N/A	1	ENSG00000278784		lncRNA	novel transcript
RNF214	#N/A	#N/A	#N/A	#N/A	#N/A	#N/A	0.897214	#N/A	#N/A	#N/A	#N/A	#N/A	#N/A	#N/A	#N/A	1	ENSG00000167257	RNF214	protein_coding	ring finger protein 214 [Source:HGNC Symbol;Acc:HGNC:25335]
ZNF213	#N/A	#N/A	#N/A	0.896391	#N/A	#N/A	#N/A	#N/A	#N/A	#N/A	#N/A	#N/A	#N/A	#N/A	#N/A	1	ENSG00000085644	ZNF213	protein_coding	zinc finger protein 213 [Source:HGNC Symbol;Acc:HGNC:13005]
LINC01118	#N/A	#N/A	#N/A	0.895851	#N/A	#N/A	#N/A	#N/A	#N/A	#N/A	#N/A	#N/A	#N/A	#N/A	#N/A	1	ENSG00000222005	LINC01118	lncRNA	long intergenic non-protein coding RNA 1118 [Source:HGNC Symbol;Acc:HGNC:49261]
ACSL1	#N/A	#N/A	#N/A	#N/A	#N/A	#N/A	#N/A	#N/A	#N/A	#N/A	#N/A	#N/A	#N/A	#N/A	0.895659	1	ENSG00000151726	ACSL1	protein_coding	acyl-CoA synthetase long chain family member 1 [Source:HGNC Symbol;Acc:HGNC:3569]
ALG11	#N/A	#N/A	#N/A	#N/A	#N/A	#N/A	0.894932	#N/A	#N/A	#N/A	#N/A	#N/A	#N/A	#N/A	#N/A	1	ENSG00000253710	ALG11	protein_coding	ALG11 alpha-1,2-mannosyltransferase [Source:HGNC Symbol;Acc:HGNC:32456]
LINC03016	#N/A	#N/A	#N/A	#N/A	0.89479	#N/A	#N/A	#N/A	#N/A	#N/A	#N/A	#N/A	#N/A	#N/A	#N/A	1	ENSG00000230825	LINC03016	lncRNA	long intergenic non-protein coding RNA 3016 [Source:HGNC Symbol;Acc:HGNC:56145]
LRRTM2	#N/A	#N/A	#N/A	#N/A	#N/A	#N/A	#N/A	#N/A	#N/A	#N/A	#N/A	#N/A	0.894292	#N/A	#N/A	1	ENSG00000146006	LRRTM2	protein_coding	leucine rich repeat transmembrane neuronal 2 [Source:HGNC Symbol;Acc:HGNC:19409]
PLEKHH1	#N/A	0.893879	#N/A	#N/A	#N/A	#N/A	#N/A	#N/A	#N/A	#N/A	#N/A	#N/A	#N/A	#N/A	#N/A	1	ENSG00000054690	PLEKHH1	protein_coding	pleckstrin homology, MyTH4 and FERM domain containing H1 [Source:HGNC Symbol;Acc:HGNC:17733]
UPB1	#N/A	#N/A	#N/A	#N/A	#N/A	0.893313	#N/A	#N/A	#N/A	#N/A	#N/A	#N/A	#N/A	#N/A	#N/A	1	ENSG00000100024	UPB1	protein_coding	beta-ureidopropionase 1 [Source:HGNC Symbol;Acc:HGNC:16297]
AP1B1	#N/A	#N/A	#N/A	#N/A	#N/A	#N/A	0.892929	#N/A	#N/A	#N/A	#N/A	#N/A	#N/A	#N/A	#N/A	1	ENSG00000100280	AP1B1	protein_coding	adaptor related protein complex 1 subunit beta 1 [Source:HGNC Symbol;Acc:HGNC:554]
TMEM245	#N/A	#N/A	#N/A	#N/A	#N/A	#N/A	0.892877	#N/A	#N/A	#N/A	#N/A	#N/A	#N/A	#N/A	#N/A	1	ENSG00000106771	TMEM245	protein_coding	transmembrane protein 245 [Source:HGNC Symbol;Acc:HGNC:1363]
MIA2	#N/A	#N/A	#N/A	#N/A	#N/A	#N/A	#N/A	#N/A	#N/A	#N/A	#N/A	#N/A	#N/A	#N/A	0.892676	1	ENSG00000150527	MIA2	protein_coding	MIA SH3 domain ER export factor 2 [Source:HGNC Symbol;Acc:HGNC:18432]
LOH12CR2#205791	#N/A	#N/A	#N/A	#N/A	#N/A	#N/A	#N/A	#N/A	#N/A	0.891456	#N/A	#N/A	#N/A	#N/A	#N/A	1	ENSG00000205791	LOH12CR2	lncRNA	loss of heterozygosity on chromosome 12, region 2 [Source:HGNC Symbol;Acc:HGNC:26524]
MTMR3	#N/A	#N/A	#N/A	#N/A	#N/A	#N/A	0.889407	#N/A	#N/A	#N/A	#N/A	#N/A	#N/A	#N/A	#N/A	1	ENSG00000100330	MTMR3	protein_coding	myotubularin related protein 3 [Source:HGNC Symbol;Acc:HGNC:7451]
SLC2A14	#N/A	#N/A	#N/A	#N/A	#N/A	#N/A	#N/A	#N/A	0.889368	#N/A	#N/A	#N/A	#N/A	#N/A	#N/A	1	ENSG00000173262	SLC2A14	protein_coding	solute carrier family 2 member 14 [Source:HGNC Symbol;Acc:HGNC:18301]
FAT2	#N/A	#N/A	#N/A	#N/A	#N/A	#N/A	#N/A	#N/A	#N/A	#N/A	#N/A	#N/A	#N/A	#N/A	0.888918	1	ENSG00000086570	FAT2	protein_coding	FAT atypical cadherin 2 [Source:HGNC Symbol;Acc:HGNC:3596]
DNAH12	#N/A	#N/A	#N/A	#N/A	#N/A	#N/A	#N/A	#N/A	#N/A	#N/A	#N/A	#N/A	#N/A	#N/A	0.888845	1	ENSG00000174844	DNAH12	protein_coding	dynein axonemal heavy chain 12 [Source:HGNC Symbol;Acc:HGNC:2943]
MYH14	#N/A	#N/A	#N/A	#N/A	#N/A	#N/A	#N/A	#N/A	#N/A	#N/A	#N/A	#N/A	#N/A	#N/A	0.888604	1	ENSG00000105357	MYH14	protein_coding	myosin heavy chain 14 [Source:HGNC Symbol;Acc:HGNC:23212]
#287352	#N/A	#N/A	#N/A	0.888577	#N/A	#N/A	#N/A	#N/A	#N/A	#N/A	#N/A	#N/A	#N/A	#N/A	#N/A	1	ENSG00000287352		lncRNA	novel transcript
ITFG2	#N/A	#N/A	#N/A	#N/A	#N/A	#N/A	0.888317	#N/A	#N/A	#N/A	#N/A	#N/A	#N/A	#N/A	#N/A	1	ENSG00000111203	ITFG2	protein_coding	integrin alpha FG-GAP repeat containing 2 [Source:HGNC Symbol;Acc:HGNC:30879]
LINC02604	#N/A	#N/A	#N/A	#N/A	#N/A	#N/A	#N/A	#N/A	#N/A	#N/A	#N/A	#N/A	#N/A	#N/A	0.888216	1	ENSG00000273142	LINC02604	lncRNA	long intergenic non-protein coding RNA 2604 [Source:HGNC Symbol;Acc:HGNC:53972]
LINC02636	#N/A	0.88773	#N/A	#N/A	#N/A	#N/A	#N/A	#N/A	#N/A	#N/A	#N/A	#N/A	#N/A	#N/A	#N/A	1	ENSG00000224222	LINC02636	lncRNA	long intergenic non-protein coding RNA 2636 [Source:HGNC Symbol;Acc:HGNC:54119]
CHRNA1	#N/A	#N/A	#N/A	#N/A	#N/A	#N/A	#N/A	#N/A	#N/A	#N/A	#N/A	#N/A	#N/A	#N/A	0.887637	1	ENSG00000138435	CHRNA1	protein_coding	cholinergic receptor nicotinic alpha 1 subunit [Source:HGNC Symbol;Acc:HGNC:1955]
HMGN1	#N/A	#N/A	#N/A	#N/A	#N/A	#N/A	0.887611	#N/A	#N/A	#N/A	#N/A	#N/A	#N/A	#N/A	#N/A	1	ENSG00000205581	HMGN1	protein_coding	high mobility group nucleosome binding domain 1 [Source:HGNC Symbol;Acc:HGNC:4984]
PRR16	0.887482	#N/A	#N/A	#N/A	#N/A	#N/A	#N/A	#N/A	#N/A	#N/A	#N/A	#N/A	#N/A	#N/A	#N/A	1	ENSG00000184838	PRR16	protein_coding	proline rich 16 [Source:HGNC Symbol;Acc:HGNC:29654]
ZFYVE26	#N/A	#N/A	#N/A	#N/A	#N/A	#N/A	0.887043	#N/A	#N/A	#N/A	#N/A	#N/A	#N/A	#N/A	#N/A	1	ENSG00000072121	ZFYVE26	protein_coding	zinc finger FYVE-type containing 26 [Source:HGNC Symbol;Acc:HGNC:20761]
#259321	#N/A	#N/A	#N/A	#N/A	#N/A	#N/A	#N/A	#N/A	#N/A	#N/A	0.886166	#N/A	#N/A	#N/A	#N/A	1	ENSG00000259321		lncRNA	novel transcript
PPP2R1B	#N/A	#N/A	#N/A	0.885857	#N/A	#N/A	#N/A	#N/A	#N/A	#N/A	#N/A	#N/A	#N/A	#N/A	#N/A	1	ENSG00000137713	PPP2R1B	protein_coding	protein phosphatase 2 scaffold subunit Abeta [Source:HGNC Symbol;Acc:HGNC:9303]
PIAS2	#N/A	#N/A	#N/A	#N/A	#N/A	#N/A	#N/A	#N/A	#N/A	#N/A	#N/A	#N/A	#N/A	#N/A	0.885195	1	ENSG00000078043	PIAS2	protein_coding	protein inhibitor of activated STAT 2 [Source:HGNC Symbol;Acc:HGNC:17311]
TBC1D10B	#N/A	#N/A	#N/A	#N/A	#N/A	#N/A	#N/A	#N/A	#N/A	#N/A	0.884941	#N/A	#N/A	#N/A	#N/A	1	ENSG00000169221	TBC1D10B	protein_coding	TBC1 domain family member 10B [Source:HGNC Symbol;Acc:HGNC:24510]
#272008	#N/A	0.884154	#N/A	#N/A	#N/A	#N/A	#N/A	#N/A	#N/A	#N/A	#N/A	#N/A	#N/A	#N/A	#N/A	1	ENSG00000272008		lncRNA	novel transcript, antisense to ZNF292
RNF121	#N/A	#N/A	#N/A	#N/A	#N/A	#N/A	0.883052	#N/A	#N/A	#N/A	#N/A	#N/A	#N/A	#N/A	#N/A	1	ENSG00000137522	RNF121	protein_coding	ring finger protein 121 [Source:HGNC Symbol;Acc:HGNC:21070]
SLC27A4	#N/A	#N/A	#N/A	#N/A	#N/A	#N/A	0.882081	#N/A	#N/A	#N/A	#N/A	#N/A	#N/A	#N/A	#N/A	1	ENSG00000167114	SLC27A4	protein_coding	solute carrier family 27 member 4 [Source:HGNC Symbol;Acc:HGNC:10998]
DCAF1	#N/A	#N/A	#N/A	#N/A	#N/A	#N/A	0.881931	#N/A	#N/A	#N/A	#N/A	#N/A	#N/A	#N/A	#N/A	1	ENSG00000145041	DCAF1	protein_coding	DDB1 and CUL4 associated factor 1 [Source:HGNC Symbol;Acc:HGNC:30911]
ACOX1	#N/A	#N/A	#N/A	#N/A	#N/A	#N/A	#N/A	#N/A	#N/A	#N/A	#N/A	#N/A	#N/A	#N/A	0.881809	1	ENSG00000161533	ACOX1	protein_coding	acyl-CoA oxidase 1 [Source:HGNC Symbol;Acc:HGNC:119]
DNAJC18#170464	#N/A	#N/A	#N/A	0.881518	#N/A	#N/A	#N/A	#N/A	#N/A	#N/A	#N/A	#N/A	#N/A	#N/A	#N/A	1	ENSG00000170464	DNAJC18	protein_coding	DnaJ heat shock protein family (Hsp40) member C18 [Source:HGNC Symbol;Acc:HGNC:28429]
RBM41	#N/A	#N/A	#N/A	#N/A	#N/A	#N/A	0.881345	#N/A	#N/A	#N/A	#N/A	#N/A	#N/A	#N/A	#N/A	1	ENSG00000089682	RBM41	protein_coding	RNA binding motif protein 41 [Source:HGNC Symbol;Acc:HGNC:25617]
#286970	#N/A	#N/A	#N/A	#N/A	#N/A	#N/A	#N/A	#N/A	#N/A	#N/A	#N/A	#N/A	#N/A	#N/A	0.880871	1	ENSG00000286970		lncRNA	novel transcript, antisense to ANKH
FRK	#N/A	#N/A	#N/A	0.880866	#N/A	#N/A	#N/A	#N/A	#N/A	#N/A	#N/A	#N/A	#N/A	#N/A	#N/A	1	ENSG00000111816	FRK	protein_coding	fyn related Src family tyrosine kinase [Source:HGNC Symbol;Acc:HGNC:3955]
TOP2B	#N/A	#N/A	#N/A	#N/A	#N/A	#N/A	0.880459	#N/A	#N/A	#N/A	#N/A	#N/A	#N/A	#N/A	#N/A	1	ENSG00000077097	TOP2B	protein_coding	DNA topoisomerase II beta [Source:HGNC Symbol;Acc:HGNC:11990]
PNPO	#N/A	#N/A	#N/A	#N/A	#N/A	#N/A	#N/A	#N/A	#N/A	#N/A	#N/A	#N/A	#N/A	#N/A	0.880443	1	ENSG00000108439	PNPO	protein_coding	pyridoxamine 5'-phosphate oxidase [Source:HGNC Symbol;Acc:HGNC:30260]
ALG10B	#N/A	#N/A	#N/A	#N/A	#N/A	#N/A	#N/A	#N/A	#N/A	#N/A	#N/A	#N/A	#N/A	#N/A	0.880357	1	ENSG00000175548	ALG10B	protein_coding	ALG10 alpha-1,2-glucosyltransferase B [Source:HGNC Symbol;Acc:HGNC:31088]
MIR181A2HG	#N/A	0.880222	#N/A	#N/A	#N/A	#N/A	#N/A	#N/A	#N/A	#N/A	#N/A	#N/A	#N/A	#N/A	#N/A	1	ENSG00000224020	MIR181A2HG	lncRNA	MIR181A2 host gene [Source:HGNC Symbol;Acc:HGNC:37188]
ZNF335	#N/A	#N/A	#N/A	#N/A	#N/A	#N/A	#N/A	#N/A	#N/A	#N/A	0.878434	#N/A	#N/A	#N/A	#N/A	1	ENSG00000198026	ZNF335	protein_coding	zinc finger protein 335 [Source:HGNC Symbol;Acc:HGNC:15807]
MINK1	#N/A	#N/A	#N/A	#N/A	#N/A	#N/A	0.878357	#N/A	#N/A	#N/A	#N/A	#N/A	#N/A	#N/A	#N/A	1	ENSG00000141503	MINK1	protein_coding	misshapen like kinase 1 [Source:HGNC Symbol;Acc:HGNC:17565]
ING2-DT	#N/A	0.87781	#N/A	#N/A	#N/A	#N/A	#N/A	#N/A	#N/A	#N/A	#N/A	#N/A	#N/A	#N/A	#N/A	1	ENSG00000232648	ING2-DT	lncRNA	ING2 divergent transcript [Source:HGNC Symbol;Acc:HGNC:55723]
CARS2	#N/A	#N/A	#N/A	#N/A	#N/A	#N/A	0.877418	#N/A	#N/A	#N/A	#N/A	#N/A	#N/A	#N/A	#N/A	1	ENSG00000134905	CARS2	protein_coding	cysteinyl-tRNA synthetase 2, mitochondrial [Source:HGNC Symbol;Acc:HGNC:25695]
DDX19A	#N/A	#N/A	#N/A	#N/A	#N/A	#N/A	0.877185	#N/A	#N/A	#N/A	#N/A	#N/A	#N/A	#N/A	#N/A	1	ENSG00000168872	DDX19A	protein_coding	DEAD-box helicase 19A [Source:HGNC Symbol;Acc:HGNC:25628]
PDCD7	#N/A	#N/A	#N/A	#N/A	#N/A	#N/A	0.875995	#N/A	#N/A	#N/A	#N/A	#N/A	#N/A	#N/A	#N/A	1	ENSG00000090470	PDCD7	protein_coding	programmed cell death 7 [Source:HGNC Symbol;Acc:HGNC:8767]
ARL17A	#N/A	#N/A	#N/A	#N/A	#N/A	#N/A	0.875761	#N/A	#N/A	#N/A	#N/A	#N/A	#N/A	#N/A	#N/A	1	ENSG00000185829	ARL17A	protein_coding	ADP ribosylation factor like GTPase 17A [Source:HGNC Symbol;Acc:HGNC:24096]
MGME1	#N/A	#N/A	#N/A	#N/A	#N/A	#N/A	#N/A	#N/A	#N/A	#N/A	#N/A	#N/A	#N/A	#N/A	0.875053	1	ENSG00000125871	MGME1	protein_coding	mitochondrial genome maintenance exonuclease 1 [Source:HGNC Symbol;Acc:HGNC:16205]
GNRHR	#N/A	0.875022	#N/A	#N/A	#N/A	#N/A	#N/A	#N/A	#N/A	#N/A	#N/A	#N/A	#N/A	#N/A	#N/A	1	ENSG00000109163	GNRHR	protein_coding	gonadotropin releasing hormone receptor [Source:HGNC Symbol;Acc:HGNC:4421]
ADARB2	#N/A	#N/A	#N/A	#N/A	#N/A	#N/A	#N/A	#N/A	#N/A	#N/A	#N/A	#N/A	#N/A	0.874733	#N/A	1	ENSG00000185736	ADARB2	protein_coding	adenosine deaminase RNA specific B2 (inactive) [Source:HGNC Symbol;Acc:HGNC:227]
#288033	#N/A	#N/A	#N/A	#N/A	#N/A	#N/A	#N/A	#N/A	#N/A	#N/A	#N/A	#N/A	#N/A	#N/A	0.874117	1	ENSG00000288033		lncRNA	novel transcript
HNRNPAB	#N/A	#N/A	#N/A	#N/A	#N/A	#N/A	#N/A	#N/A	#N/A	#N/A	0.873596	#N/A	#N/A	#N/A	#N/A	1	ENSG00000197451	HNRNPAB	protein_coding	heterogeneous nuclear ribonucleoprotein A/B [Source:HGNC Symbol;Acc:HGNC:5034]
DPM1	#N/A	#N/A	#N/A	#N/A	#N/A	#N/A	0.872565	#N/A	#N/A	#N/A	#N/A	#N/A	#N/A	#N/A	#N/A	1	ENSG00000000419	DPM1	protein_coding	dolichyl-phosphate mannosyltransferase subunit 1, catalytic [Source:HGNC Symbol;Acc:HGNC:3005]
#267136	#N/A	#N/A	#N/A	#N/A	0.871695	#N/A	#N/A	#N/A	#N/A	#N/A	#N/A	#N/A	#N/A	#N/A	#N/A	1	ENSG00000267136		lncRNA	novel transcript, antisense C18orf1
PLBD1-AS1	#N/A	#N/A	#N/A	#N/A	#N/A	#N/A	#N/A	#N/A	#N/A	#N/A	#N/A	#N/A	#N/A	#N/A	0.870942	1	ENSG00000256751	PLBD1-AS1	lncRNA	PLBD1 antisense RNA 1 [Source:HGNC Symbol;Acc:HGNC:51143]
#232377	#N/A	0.870489	#N/A	#N/A	#N/A	#N/A	#N/A	#N/A	#N/A	#N/A	#N/A	#N/A	#N/A	#N/A	#N/A	1	ENSG00000232377		lncRNA	novel transcript
HNRNPC	#N/A	#N/A	#N/A	#N/A	#N/A	#N/A	0.870338	#N/A	#N/A	#N/A	#N/A	#N/A	#N/A	#N/A	#N/A	1	ENSG00000092199	HNRNPC	protein_coding	heterogeneous nuclear ribonucleoprotein C [Source:HGNC Symbol;Acc:HGNC:5035]
EMC1-AS1	#N/A	#N/A	#N/A	#N/A	#N/A	#N/A	0.869695	#N/A	#N/A	#N/A	#N/A	#N/A	#N/A	#N/A	#N/A	1	ENSG00000230424	EMC1-AS1	lncRNA	EMC1 antisense RNA 1 [Source:HGNC Symbol;Acc:HGNC:54050]
#250132	#N/A	#N/A	#N/A	#N/A	#N/A	#N/A	#N/A	#N/A	#N/A	#N/A	#N/A	#N/A	#N/A	#N/A	0.869342	1	ENSG00000250132		lncRNA	novel transcript
VHL	#N/A	#N/A	#N/A	#N/A	#N/A	#N/A	0.869257	#N/A	#N/A	#N/A	#N/A	#N/A	#N/A	#N/A	#N/A	1	ENSG00000134086	VHL	protein_coding	von Hippel-Lindau tumor suppressor [Source:HGNC Symbol;Acc:HGNC:12687]
#258603	#N/A	#N/A	#N/A	#N/A	#N/A	#N/A	#N/A	#N/A	#N/A	#N/A	#N/A	#N/A	#N/A	#N/A	0.86914	1	ENSG00000258603		lncRNA	novel transcript, antisense to ACOT6
LINC02933	#N/A	#N/A	#N/A	#N/A	#N/A	#N/A	#N/A	0.86788	#N/A	#N/A	#N/A	#N/A	#N/A	#N/A	#N/A	1	ENSG00000266289	LINC02933	lncRNA	long intergenic non-protein coding RNA 2933 [Source:HGNC Symbol;Acc:HGNC:55908]
LINC00665	#N/A	#N/A	#N/A	0.867687	#N/A	#N/A	#N/A	#N/A	#N/A	#N/A	#N/A	#N/A	#N/A	#N/A	#N/A	1	ENSG00000232677	LINC00665	lncRNA	long intergenic non-protein coding RNA 665 [Source:HGNC Symbol;Acc:HGNC:44323]
H4-16	#N/A	0.866392	#N/A	#N/A	#N/A	#N/A	#N/A	#N/A	#N/A	#N/A	#N/A	#N/A	#N/A	#N/A	#N/A	1	ENSG00000197837	H4-16	protein_coding	H4 histone 16 [Source:HGNC Symbol;Acc:HGNC:20510]
USH2A	#N/A	#N/A	#N/A	0.866203	#N/A	#N/A	#N/A	#N/A	#N/A	#N/A	#N/A	#N/A	#N/A	#N/A	#N/A	1	ENSG00000042781	USH2A	protein_coding	usherin [Source:HGNC Symbol;Acc:HGNC:12601]
TSPAN3	#N/A	#N/A	#N/A	#N/A	#N/A	#N/A	#N/A	#N/A	#N/A	#N/A	#N/A	#N/A	#N/A	#N/A	0.865523	1	ENSG00000140391	TSPAN3	protein_coding	tetraspanin 3 [Source:HGNC Symbol;Acc:HGNC:17752]
ABCF2	#N/A	#N/A	#N/A	0.864988	#N/A	#N/A	#N/A	#N/A	#N/A	#N/A	#N/A	#N/A	#N/A	#N/A	#N/A	1	ENSG00000033050	ABCF2	protein_coding	ATP binding cassette subfamily F member 2 [Source:HGNC Symbol;Acc:HGNC:71]
CCNK	#N/A	#N/A	#N/A	#N/A	#N/A	#N/A	0.864301	#N/A	#N/A	#N/A	#N/A	#N/A	#N/A	#N/A	#N/A	1	ENSG00000090061	CCNK	protein_coding	cyclin K [Source:HGNC Symbol;Acc:HGNC:1596]
ZCCHC14	#N/A	#N/A	#N/A	#N/A	#N/A	#N/A	0.863248	#N/A	#N/A	#N/A	#N/A	#N/A	#N/A	#N/A	#N/A	1	ENSG00000140948	ZCCHC14	protein_coding	zinc finger CCHC-type containing 14 [Source:HGNC Symbol;Acc:HGNC:24134]
APPL1	#N/A	#N/A	#N/A	#N/A	#N/A	#N/A	#N/A	#N/A	#N/A	#N/A	#N/A	#N/A	#N/A	#N/A	0.86293	1	ENSG00000157500	APPL1	protein_coding	adaptor protein, phosphotyrosine interacting with PH domain and leucine zipper 1 [Source:HGNC Symbol;Acc:HGNC:24035]
LINC02576	#N/A	#N/A	#N/A	#N/A	#N/A	#N/A	#N/A	#N/A	#N/A	#N/A	#N/A	#N/A	#N/A	#N/A	0.862879	1	ENSG00000232613	LINC02576	lncRNA	long intergenic non-protein coding RNA 2576 [Source:HGNC Symbol;Acc:HGNC:53748]
CATSPER2	#N/A	#N/A	#N/A	#N/A	#N/A	#N/A	0.861661	#N/A	#N/A	#N/A	#N/A	#N/A	#N/A	#N/A	#N/A	1	ENSG00000166762	CATSPER2	protein_coding	cation channel sperm associated 2 [Source:HGNC Symbol;Acc:HGNC:18810]
FAM161B	#N/A	#N/A	#N/A	0.860572	#N/A	#N/A	#N/A	#N/A	#N/A	#N/A	#N/A	#N/A	#N/A	#N/A	#N/A	1	ENSG00000156050	FAM161B	protein_coding	FAM161 centrosomal protein B [Source:HGNC Symbol;Acc:HGNC:19854]
#270066	#N/A	#N/A	#N/A	#N/A	#N/A	#N/A	#N/A	#N/A	#N/A	#N/A	#N/A	#N/A	#N/A	0.859795	#N/A	1	ENSG00000270066		lncRNA	small Cajal body-specific RNA 2
NARS2	#N/A	#N/A	#N/A	#N/A	#N/A	#N/A	0.85959	#N/A	#N/A	#N/A	#N/A	#N/A	#N/A	#N/A	#N/A	1	ENSG00000137513	NARS2	protein_coding	asparaginyl-tRNA synthetase 2, mitochondrial [Source:HGNC Symbol;Acc:HGNC:26274]
TRAPPC12-AS1	#N/A	#N/A	#N/A	0.859385	#N/A	#N/A	#N/A	#N/A	#N/A	#N/A	#N/A	#N/A	#N/A	#N/A	#N/A	1	ENSG00000225234	TRAPPC12-AS1	lncRNA	TRAPPC12 antisense RNA 1 [Source:HGNC Symbol;Acc:HGNC:41046]
DMPK	#N/A	#N/A	#N/A	0.859329	#N/A	#N/A	#N/A	#N/A	#N/A	#N/A	#N/A	#N/A	#N/A	#N/A	#N/A	1	ENSG00000104936	DMPK	protein_coding	DM1 protein kinase [Source:HGNC Symbol;Acc:HGNC:2933]
MAPKAPK5	#N/A	#N/A	#N/A	#N/A	#N/A	#N/A	0.859097	#N/A	#N/A	#N/A	#N/A	#N/A	#N/A	#N/A	#N/A	1	ENSG00000089022	MAPKAPK5	protein_coding	MAPK activated protein kinase 5 [Source:HGNC Symbol;Acc:HGNC:6889]
ADPRH	#N/A	#N/A	#N/A	#N/A	#N/A	#N/A	#N/A	#N/A	#N/A	#N/A	#N/A	#N/A	#N/A	#N/A	0.858171	1	ENSG00000144843	ADPRH	protein_coding	ADP-ribosylarginine hydrolase [Source:HGNC Symbol;Acc:HGNC:269]
CPN1	#N/A	#N/A	#N/A	#N/A	#N/A	#N/A	#N/A	0.857768	#N/A	#N/A	#N/A	#N/A	#N/A	#N/A	#N/A	1	ENSG00000120054	CPN1	protein_coding	carboxypeptidase N subunit 1 [Source:HGNC Symbol;Acc:HGNC:2312]
GUCY2C	#N/A	#N/A	#N/A	#N/A	#N/A	#N/A	#N/A	#N/A	#N/A	#N/A	#N/A	#N/A	#N/A	#N/A	0.857656	1	ENSG00000070019	GUCY2C	protein_coding	guanylate cyclase 2C [Source:HGNC Symbol;Acc:HGNC:4688]
ANKRD10-IT1	#N/A	#N/A	#N/A	0.857574	#N/A	#N/A	#N/A	#N/A	#N/A	#N/A	#N/A	#N/A	#N/A	#N/A	#N/A	1	ENSG00000229152	ANKRD10-IT1	lncRNA	ANKRD10 intronic transcript 1 [Source:HGNC Symbol;Acc:HGNC:39891]
DOT1L	#N/A	#N/A	#N/A	#N/A	#N/A	#N/A	0.85662	#N/A	#N/A	#N/A	#N/A	#N/A	#N/A	#N/A	#N/A	1	ENSG00000104885	DOT1L	protein_coding	DOT1 like histone lysine methyltransferase [Source:HGNC Symbol;Acc:HGNC:24948]
NIPSNAP2	#N/A	#N/A	#N/A	#N/A	#N/A	#N/A	#N/A	#N/A	#N/A	#N/A	#N/A	#N/A	#N/A	#N/A	0.856376	1	ENSG00000146729	NIPSNAP2	protein_coding	nipsnap homolog 2 [Source:HGNC Symbol;Acc:HGNC:4179]
NEXN-AS1	#N/A	#N/A	#N/A	0.856141	#N/A	#N/A	#N/A	#N/A	#N/A	#N/A	#N/A	#N/A	#N/A	#N/A	#N/A	1	ENSG00000235927	NEXN-AS1	lncRNA	NEXN antisense RNA 1 [Source:HGNC Symbol;Acc:HGNC:31983]
RAB11A	#N/A	#N/A	#N/A	#N/A	#N/A	#N/A	0.855502	#N/A	#N/A	#N/A	#N/A	#N/A	#N/A	#N/A	#N/A	1	ENSG00000103769	RAB11A	protein_coding	RAB11A, member RAS oncogene family [Source:HGNC Symbol;Acc:HGNC:9760]
LARP4B	#N/A	#N/A	#N/A	#N/A	#N/A	#N/A	0.855118	#N/A	#N/A	#N/A	#N/A	#N/A	#N/A	#N/A	#N/A	1	ENSG00000107929	LARP4B	protein_coding	La ribonucleoprotein 4B [Source:HGNC Symbol;Acc:HGNC:28987]
#275155	#N/A	#N/A	#N/A	0.854971	#N/A	#N/A	#N/A	#N/A	#N/A	#N/A	#N/A	#N/A	#N/A	#N/A	#N/A	1	ENSG00000275155		lncRNA	novel transcript, sense intronic to ZNF423
#253844	#N/A	#N/A	#N/A	#N/A	#N/A	#N/A	#N/A	#N/A	#N/A	#N/A	#N/A	#N/A	#N/A	#N/A	0.854043	1	ENSG00000253844		lncRNA	novel transcript
LYG2	#N/A	#N/A	#N/A	0.853909	#N/A	#N/A	#N/A	#N/A	#N/A	#N/A	#N/A	#N/A	#N/A	#N/A	#N/A	1	ENSG00000185674	LYG2	protein_coding	lysozyme g2 [Source:HGNC Symbol;Acc:HGNC:29615]
DNAJC7	#N/A	#N/A	#N/A	#N/A	#N/A	#N/A	0.853418	#N/A	#N/A	#N/A	#N/A	#N/A	#N/A	#N/A	#N/A	1	ENSG00000168259	DNAJC7	protein_coding	DnaJ heat shock protein family (Hsp40) member C7 [Source:HGNC Symbol;Acc:HGNC:12392]
PPP1R15B	#N/A	#N/A	#N/A	#N/A	#N/A	#N/A	#N/A	#N/A	#N/A	#N/A	0.853077	#N/A	#N/A	#N/A	#N/A	1	ENSG00000158615	PPP1R15B	protein_coding	protein phosphatase 1 regulatory subunit 15B [Source:HGNC Symbol;Acc:HGNC:14951]
SETD1A	#N/A	#N/A	#N/A	#N/A	#N/A	#N/A	0.852707	#N/A	#N/A	#N/A	#N/A	#N/A	#N/A	#N/A	#N/A	1	ENSG00000099381	SETD1A	protein_coding	SET domain containing 1A, histone lysine methyltransferase [Source:HGNC Symbol;Acc:HGNC:29010]
FAAH	#N/A	#N/A	#N/A	#N/A	#N/A	#N/A	#N/A	#N/A	#N/A	#N/A	#N/A	#N/A	#N/A	#N/A	0.852339	1	ENSG00000117480	FAAH	protein_coding	fatty acid amide hydrolase [Source:HGNC Symbol;Acc:HGNC:3553]
RRH	#N/A	#N/A	#N/A	#N/A	#N/A	#N/A	#N/A	#N/A	#N/A	#N/A	#N/A	#N/A	#N/A	#N/A	0.852321	1	ENSG00000180245	RRH	protein_coding	retinal pigment epithelium-derived rhodopsin homolog [Source:HGNC Symbol;Acc:HGNC:10450]
DDX10	#N/A	#N/A	#N/A	#N/A	#N/A	#N/A	0.852087	#N/A	#N/A	#N/A	#N/A	#N/A	#N/A	#N/A	#N/A	1	ENSG00000178105	DDX10	protein_coding	DEAD-box helicase 10 [Source:HGNC Symbol;Acc:HGNC:2735]
KHSRP	#N/A	#N/A	#N/A	#N/A	#N/A	#N/A	#N/A	#N/A	#N/A	#N/A	0.852078	#N/A	#N/A	#N/A	#N/A	1	ENSG00000088247	KHSRP	protein_coding	KH-type splicing regulatory protein [Source:HGNC Symbol;Acc:HGNC:6316]
RGPD4	#N/A	#N/A	#N/A	#N/A	#N/A	#N/A	#N/A	#N/A	#N/A	#N/A	#N/A	#N/A	#N/A	0.851458	#N/A	1	ENSG00000196862	RGPD4	protein_coding	RANBP2 like and GRIP domain containing 4 [Source:HGNC Symbol;Acc:HGNC:32417]
HMGCL	#N/A	#N/A	#N/A	#N/A	#N/A	#N/A	#N/A	#N/A	#N/A	#N/A	#N/A	#N/A	#N/A	#N/A	0.850845	1	ENSG00000117305	HMGCL	protein_coding	3-hydroxy-3-methylglutaryl-CoA lyase [Source:HGNC Symbol;Acc:HGNC:5005]
UTP15	#N/A	#N/A	#N/A	0.850729	#N/A	#N/A	#N/A	#N/A	#N/A	#N/A	#N/A	#N/A	#N/A	#N/A	#N/A	1	ENSG00000164338	UTP15	protein_coding	UTP15 small subunit processome component [Source:HGNC Symbol;Acc:HGNC:25758]
VPS51	#N/A	#N/A	#N/A	#N/A	#N/A	#N/A	0.85045	#N/A	#N/A	#N/A	#N/A	#N/A	#N/A	#N/A	#N/A	1	ENSG00000149823	VPS51	protein_coding	VPS51 subunit of GARP complex [Source:HGNC Symbol;Acc:HGNC:1172]
#224251	#N/A	#N/A	#N/A	#N/A	#N/A	#N/A	#N/A	#N/A	#N/A	#N/A	#N/A	#N/A	#N/A	0.850064	#N/A	1	ENSG00000224251		lncRNA	novel transcript, antisense to AKR1C2
SUFU	#N/A	#N/A	#N/A	#N/A	#N/A	#N/A	0.848729	#N/A	#N/A	#N/A	#N/A	#N/A	#N/A	#N/A	#N/A	1	ENSG00000107882	SUFU	protein_coding	SUFU negative regulator of hedgehog signaling [Source:HGNC Symbol;Acc:HGNC:16466]
EPC1	#N/A	#N/A	#N/A	#N/A	#N/A	#N/A	0.847096	#N/A	#N/A	#N/A	#N/A	#N/A	#N/A	#N/A	#N/A	1	ENSG00000120616	EPC1	protein_coding	enhancer of polycomb homolog 1 [Source:HGNC Symbol;Acc:HGNC:19876]
#278638	#N/A	#N/A	#N/A	#N/A	#N/A	#N/A	#N/A	#N/A	#N/A	#N/A	#N/A	#N/A	0.846563	#N/A	#N/A	1	ENSG00000278638		lncRNA	novel transcript, antisense AATF
GPBP1L1	#N/A	#N/A	#N/A	#N/A	#N/A	#N/A	0.84556	#N/A	#N/A	#N/A	#N/A	#N/A	#N/A	#N/A	#N/A	1	ENSG00000159592	GPBP1L1	protein_coding	GC-rich promoter binding protein 1 like 1 [Source:HGNC Symbol;Acc:HGNC:28843]
TIMMDC1	#N/A	#N/A	#N/A	#N/A	#N/A	#N/A	#N/A	#N/A	#N/A	#N/A	#N/A	#N/A	#N/A	#N/A	0.844605	1	ENSG00000113845	TIMMDC1	protein_coding	translocase of inner mitochondrial membrane domain containing 1 [Source:HGNC Symbol;Acc:HGNC:1321]
ACACB	#N/A	#N/A	#N/A	0.844214	#N/A	#N/A	#N/A	#N/A	#N/A	#N/A	#N/A	#N/A	#N/A	#N/A	#N/A	1	ENSG00000076555	ACACB	protein_coding	acetyl-CoA carboxylase beta [Source:HGNC Symbol;Acc:HGNC:85]
TM4SF19-AS1	#N/A	#N/A	#N/A	#N/A	#N/A	#N/A	#N/A	#N/A	0.844029	#N/A	#N/A	#N/A	#N/A	#N/A	#N/A	1	ENSG00000235897	TM4SF19-AS1	lncRNA	TM4SF19 antisense RNA 1 [Source:HGNC Symbol;Acc:HGNC:41085]
IST1	#N/A	#N/A	#N/A	#N/A	#N/A	#N/A	0.843791	#N/A	#N/A	#N/A	#N/A	#N/A	#N/A	#N/A	#N/A	1	ENSG00000182149	IST1	protein_coding	IST1 factor associated with ESCRT-III [Source:HGNC Symbol;Acc:HGNC:28977]
SPPL3	#N/A	#N/A	#N/A	#N/A	#N/A	#N/A	0.84357	#N/A	#N/A	#N/A	#N/A	#N/A	#N/A	#N/A	#N/A	1	ENSG00000157837	SPPL3	protein_coding	signal peptide peptidase like 3 [Source:HGNC Symbol;Acc:HGNC:30424]
MRS2	#N/A	#N/A	#N/A	#N/A	#N/A	#N/A	#N/A	#N/A	#N/A	#N/A	#N/A	#N/A	#N/A	#N/A	0.84299	1	ENSG00000124532	MRS2	protein_coding	magnesium transporter MRS2 [Source:HGNC Symbol;Acc:HGNC:13785]
TEX14	#N/A	#N/A	#N/A	#N/A	#N/A	#N/A	#N/A	#N/A	0.842022	#N/A	#N/A	#N/A	#N/A	#N/A	#N/A	1	ENSG00000121101	TEX14	protein_coding	testis expressed 14, intercellular bridge forming factor [Source:HGNC Symbol;Acc:HGNC:11737]
NELFCD	#N/A	#N/A	#N/A	#N/A	#N/A	#N/A	0.841895	#N/A	#N/A	#N/A	#N/A	#N/A	#N/A	#N/A	#N/A	1	ENSG00000101158	NELFCD	protein_coding	negative elongation factor complex member C/D [Source:HGNC Symbol;Acc:HGNC:15934]
MPI	#N/A	#N/A	#N/A	#N/A	#N/A	#N/A	#N/A	#N/A	#N/A	#N/A	#N/A	#N/A	#N/A	#N/A	0.840796	1	ENSG00000178802	MPI	protein_coding	mannose phosphate isomerase [Source:HGNC Symbol;Acc:HGNC:7216]
CDIN1	#N/A	#N/A	#N/A	#N/A	#N/A	#N/A	#N/A	#N/A	#N/A	#N/A	#N/A	#N/A	#N/A	#N/A	0.840699	1	ENSG00000186073	CDIN1	protein_coding	CDAN1 interacting nuclease 1 [Source:HGNC Symbol;Acc:HGNC:26929]
AKIRIN1	#N/A	#N/A	#N/A	#N/A	#N/A	#N/A	0.840694	#N/A	#N/A	#N/A	#N/A	#N/A	#N/A	#N/A	#N/A	1	ENSG00000174574	AKIRIN1	protein_coding	akirin 1 [Source:HGNC Symbol;Acc:HGNC:25744]
ZBTB20-AS3	#N/A	#N/A	#N/A	0.840309	#N/A	#N/A	#N/A	#N/A	#N/A	#N/A	#N/A	#N/A	#N/A	#N/A	#N/A	1	ENSG00000239946	ZBTB20-AS3	lncRNA	ZBTB20 antisense RNA 3 [Source:HGNC Symbol;Acc:HGNC:42422]
NCBP2	#N/A	#N/A	#N/A	#N/A	#N/A	#N/A	0.840056	#N/A	#N/A	#N/A	#N/A	#N/A	#N/A	#N/A	#N/A	1	ENSG00000114503	NCBP2	protein_coding	nuclear cap binding protein subunit 2 [Source:HGNC Symbol;Acc:HGNC:7659]
#285710	#N/A	#N/A	#N/A	0.838477	#N/A	#N/A	#N/A	#N/A	#N/A	#N/A	#N/A	#N/A	#N/A	#N/A	#N/A	1	ENSG00000285710		lncRNA	novel transcript, antisense to DDX19A
FBXO4	#N/A	#N/A	#N/A	#N/A	#N/A	#N/A	#N/A	#N/A	#N/A	#N/A	#N/A	#N/A	#N/A	#N/A	0.837972	1	ENSG00000151876	FBXO4	protein_coding	F-box protein 4 [Source:HGNC Symbol;Acc:HGNC:13583]
#271996	#N/A	#N/A	#N/A	#N/A	#N/A	#N/A	#N/A	#N/A	#N/A	#N/A	#N/A	#N/A	#N/A	#N/A	0.837822	1	ENSG00000271996		lncRNA	novel transcript, antisense to NFE2L2
NDUFV3	#N/A	#N/A	#N/A	#N/A	#N/A	#N/A	#N/A	#N/A	#N/A	#N/A	#N/A	#N/A	#N/A	#N/A	0.837719	1	ENSG00000160194	NDUFV3	protein_coding	NADH:ubiquinone oxidoreductase subunit V3 [Source:HGNC Symbol;Acc:HGNC:7719]
BNIP1	#N/A	#N/A	#N/A	0.837678	#N/A	#N/A	#N/A	#N/A	#N/A	#N/A	#N/A	#N/A	#N/A	#N/A	#N/A	1	ENSG00000113734	BNIP1	protein_coding	BCL2 interacting protein 1 [Source:HGNC Symbol;Acc:HGNC:1082]
#274987	#N/A	0.837213	#N/A	#N/A	#N/A	#N/A	#N/A	#N/A	#N/A	#N/A	#N/A	#N/A	#N/A	#N/A	#N/A	1	ENSG00000274987		lncRNA	novel transcript, antisense to KRAS
#284906	#N/A	#N/A	#N/A	#N/A	0.836541	#N/A	#N/A	#N/A	#N/A	#N/A	#N/A	#N/A	#N/A	#N/A	#N/A	1	ENSG00000284906		protein_coding	novel protein
MEGF8	#N/A	#N/A	#N/A	#N/A	#N/A	#N/A	0.836279	#N/A	#N/A	#N/A	#N/A	#N/A	#N/A	#N/A	#N/A	1	ENSG00000105429	MEGF8	protein_coding	multiple EGF like domains 8 [Source:HGNC Symbol;Acc:HGNC:3233]
NFKBIZ	#N/A	#N/A	#N/A	#N/A	#N/A	#N/A	#N/A	#N/A	#N/A	#N/A	#N/A	#N/A	#N/A	#N/A	0.835916	1	ENSG00000144802	NFKBIZ	protein_coding	NFKB inhibitor zeta [Source:HGNC Symbol;Acc:HGNC:29805]
C12orf4	#N/A	#N/A	#N/A	#N/A	#N/A	#N/A	0.835146	#N/A	#N/A	#N/A	#N/A	#N/A	#N/A	#N/A	#N/A	1	ENSG00000047621	C12orf4	protein_coding	chromosome 12 open reading frame 4 [Source:HGNC Symbol;Acc:HGNC:1184]
DNTTIP2	#N/A	#N/A	#N/A	#N/A	#N/A	#N/A	#N/A	#N/A	#N/A	#N/A	#N/A	#N/A	0.835088	#N/A	#N/A	1	ENSG00000067334	DNTTIP2	protein_coding	deoxynucleotidyltransferase terminal interacting protein 2 [Source:HGNC Symbol;Acc:HGNC:24013]
FUZ	#N/A	#N/A	#N/A	#N/A	#N/A	#N/A	#N/A	#N/A	#N/A	#N/A	#N/A	#N/A	#N/A	#N/A	0.834595	1	ENSG00000010361	FUZ	protein_coding	fuzzy planar cell polarity protein [Source:HGNC Symbol;Acc:HGNC:26219]
CCDC12	#N/A	#N/A	#N/A	#N/A	#N/A	#N/A	0.833483	#N/A	#N/A	#N/A	#N/A	#N/A	#N/A	#N/A	#N/A	1	ENSG00000160799	CCDC12	protein_coding	coiled-coil domain containing 12 [Source:HGNC Symbol;Acc:HGNC:28332]
PSMA4	#N/A	#N/A	#N/A	#N/A	#N/A	#N/A	#N/A	#N/A	#N/A	#N/A	#N/A	#N/A	#N/A	#N/A	0.832276	1	ENSG00000041357	PSMA4	protein_coding	proteasome 20S subunit alpha 4 [Source:HGNC Symbol;Acc:HGNC:9533]
COL7A1	#N/A	#N/A	#N/A	#N/A	#N/A	#N/A	#N/A	#N/A	#N/A	#N/A	#N/A	#N/A	#N/A	#N/A	0.831876	1	ENSG00000114270	COL7A1	protein_coding	collagen type VII alpha 1 chain [Source:HGNC Symbol;Acc:HGNC:2214]
APOOL	#N/A	#N/A	#N/A	#N/A	#N/A	#N/A	#N/A	#N/A	#N/A	#N/A	#N/A	#N/A	#N/A	#N/A	0.831812	1	ENSG00000155008	APOOL	protein_coding	apolipoprotein O like [Source:HGNC Symbol;Acc:HGNC:24009]
FBXO6	#N/A	#N/A	#N/A	#N/A	#N/A	#N/A	#N/A	#N/A	#N/A	#N/A	#N/A	#N/A	#N/A	#N/A	0.831796	1	ENSG00000116663	FBXO6	protein_coding	F-box protein 6 [Source:HGNC Symbol;Acc:HGNC:13585]
CDKN2AIPNL	#N/A	#N/A	#N/A	#N/A	#N/A	#N/A	#N/A	#N/A	#N/A	#N/A	#N/A	#N/A	#N/A	#N/A	0.83179	1	ENSG00000237190	CDKN2AIPNL	protein_coding	CDKN2A interacting protein N-terminal like [Source:HGNC Symbol;Acc:HGNC:30545]
ATG101	#N/A	#N/A	#N/A	#N/A	#N/A	#N/A	#N/A	#N/A	#N/A	0.829688	#N/A	#N/A	#N/A	#N/A	#N/A	1	ENSG00000123395	ATG101	protein_coding	autophagy related 101 [Source:HGNC Symbol;Acc:HGNC:25679]
CLDN12	#N/A	#N/A	#N/A	0.829554	#N/A	#N/A	#N/A	#N/A	#N/A	#N/A	#N/A	#N/A	#N/A	#N/A	#N/A	1	ENSG00000157224	CLDN12	protein_coding	claudin 12 [Source:HGNC Symbol;Acc:HGNC:2034]
BMS1	#N/A	#N/A	#N/A	#N/A	#N/A	#N/A	0.829026	#N/A	#N/A	#N/A	#N/A	#N/A	#N/A	#N/A	#N/A	1	ENSG00000165733	BMS1	protein_coding	BMS1 ribosome biogenesis factor [Source:HGNC Symbol;Acc:HGNC:23505]
NMRK1	#N/A	#N/A	#N/A	#N/A	#N/A	#N/A	#N/A	#N/A	#N/A	#N/A	#N/A	#N/A	#N/A	#N/A	0.827678	1	ENSG00000106733	NMRK1	protein_coding	nicotinamide riboside kinase 1 [Source:HGNC Symbol;Acc:HGNC:26057]
COLQ	#N/A	#N/A	#N/A	#N/A	#N/A	#N/A	#N/A	#N/A	#N/A	#N/A	#N/A	#N/A	#N/A	#N/A	0.827121	1	ENSG00000206561	COLQ	protein_coding	collagen like tail subunit of asymmetric acetylcholinesterase [Source:HGNC Symbol;Acc:HGNC:2226]
TPCN2	#N/A	#N/A	#N/A	#N/A	#N/A	#N/A	#N/A	#N/A	#N/A	#N/A	0.826916	#N/A	#N/A	#N/A	#N/A	1	ENSG00000162341	TPCN2	protein_coding	two pore segment channel 2 [Source:HGNC Symbol;Acc:HGNC:20820]
ENTR1	#N/A	#N/A	#N/A	#N/A	#N/A	#N/A	0.826486	#N/A	#N/A	#N/A	#N/A	#N/A	#N/A	#N/A	#N/A	1	ENSG00000165689	ENTR1	protein_coding	endosome associated trafficking regulator 1 [Source:HGNC Symbol;Acc:HGNC:10667]
MUC20#176945	#N/A	#N/A	#N/A	0.825917	#N/A	#N/A	#N/A	#N/A	#N/A	#N/A	#N/A	#N/A	#N/A	#N/A	#N/A	1	ENSG00000176945	MUC20	protein_coding	mucin 20, cell surface associated [Source:HGNC Symbol;Acc:HGNC:23282]
SP1	#N/A	#N/A	#N/A	#N/A	#N/A	#N/A	0.82589	#N/A	#N/A	#N/A	#N/A	#N/A	#N/A	#N/A	#N/A	1	ENSG00000185591	SP1	protein_coding	Sp1 transcription factor [Source:HGNC Symbol;Acc:HGNC:11205]
RGPD1	#N/A	#N/A	#N/A	#N/A	#N/A	#N/A	#N/A	#N/A	#N/A	#N/A	#N/A	#N/A	#N/A	#N/A	0.825889	1	ENSG00000187627	RGPD1	protein_coding	RANBP2 like and GRIP domain containing 1 [Source:HGNC Symbol;Acc:HGNC:32414]
ALDH5A1	#N/A	#N/A	#N/A	#N/A	#N/A	#N/A	#N/A	#N/A	#N/A	#N/A	#N/A	#N/A	#N/A	#N/A	0.825286	1	ENSG00000112294	ALDH5A1	protein_coding	aldehyde dehydrogenase 5 family member A1 [Source:HGNC Symbol;Acc:HGNC:408]
SMG7	#N/A	#N/A	#N/A	#N/A	#N/A	#N/A	0.825095	#N/A	#N/A	#N/A	#N/A	#N/A	#N/A	#N/A	#N/A	1	ENSG00000116698	SMG7	protein_coding	SMG7 nonsense mediated mRNA decay factor [Source:HGNC Symbol;Acc:HGNC:16792]
HDHD5	#N/A	#N/A	#N/A	#N/A	#N/A	#N/A	0.824926	#N/A	#N/A	#N/A	#N/A	#N/A	#N/A	#N/A	#N/A	1	ENSG00000069998	HDHD5	protein_coding	haloacid dehalogenase like hydrolase domain containing 5 [Source:HGNC Symbol;Acc:HGNC:1843]
RBBP5	#N/A	#N/A	#N/A	#N/A	#N/A	#N/A	0.824834	#N/A	#N/A	#N/A	#N/A	#N/A	#N/A	#N/A	#N/A	1	ENSG00000117222	RBBP5	protein_coding	RB binding protein 5, histone lysine methyltransferase complex subunit [Source:HGNC Symbol;Acc:HGNC:9888]
QRICH2	#N/A	#N/A	#N/A	0.824395	#N/A	#N/A	#N/A	#N/A	#N/A	#N/A	#N/A	#N/A	#N/A	#N/A	#N/A	1	ENSG00000129646	QRICH2	protein_coding	glutamine rich 2 [Source:HGNC Symbol;Acc:HGNC:25326]
CRB1	#N/A	#N/A	#N/A	#N/A	#N/A	#N/A	#N/A	#N/A	#N/A	#N/A	#N/A	#N/A	#N/A	#N/A	0.82428	1	ENSG00000134376	CRB1	protein_coding	crumbs cell polarity complex component 1 [Source:HGNC Symbol;Acc:HGNC:2343]
TTI1	#N/A	#N/A	#N/A	#N/A	#N/A	#N/A	0.824159	#N/A	#N/A	#N/A	#N/A	#N/A	#N/A	#N/A	#N/A	1	ENSG00000101407	TTI1	protein_coding	TELO2 interacting protein 1 [Source:HGNC Symbol;Acc:HGNC:29029]
H2AC6	#N/A	#N/A	#N/A	#N/A	#N/A	#N/A	#N/A	#N/A	#N/A	#N/A	#N/A	#N/A	#N/A	#N/A	0.823777	1	ENSG00000180573	H2AC6	protein_coding	H2A clustered histone 6 [Source:HGNC Symbol;Acc:HGNC:4733]
CYP2U1-AS1	#N/A	0.823506	#N/A	#N/A	#N/A	#N/A	#N/A	#N/A	#N/A	#N/A	#N/A	#N/A	#N/A	#N/A	#N/A	1	ENSG00000245293	CYP2U1-AS1	lncRNA	CYP2U1 and SGMS2 antisense RNA 1 [Source:HGNC Symbol;Acc:HGNC:54817]
ZNF33A	#N/A	#N/A	#N/A	#N/A	#N/A	#N/A	0.82277	#N/A	#N/A	#N/A	#N/A	#N/A	#N/A	#N/A	#N/A	1	ENSG00000189180	ZNF33A	protein_coding	zinc finger protein 33A [Source:HGNC Symbol;Acc:HGNC:13096]
SIN3A	#N/A	#N/A	#N/A	#N/A	#N/A	#N/A	0.822551	#N/A	#N/A	#N/A	#N/A	#N/A	#N/A	#N/A	#N/A	1	ENSG00000169375	SIN3A	protein_coding	SIN3 transcription regulator family member A [Source:HGNC Symbol;Acc:HGNC:19353]
EPCAM-DT	#N/A	#N/A	#N/A	#N/A	#N/A	#N/A	#N/A	#N/A	0.82245	#N/A	#N/A	#N/A	#N/A	#N/A	#N/A	1	ENSG00000234690	EPCAM-DT	lncRNA	EPCAM divergent transcript [Source:HGNC Symbol;Acc:HGNC:52639]
CDH4#179242	#N/A	#N/A	#N/A	#N/A	#N/A	#N/A	#N/A	#N/A	#N/A	#N/A	#N/A	#N/A	#N/A	#N/A	0.821862	1	ENSG00000179242	CDH4	protein_coding	cadherin 4 [Source:HGNC Symbol;Acc:HGNC:1763]
#281538	#N/A	#N/A	#N/A	#N/A	#N/A	#N/A	#N/A	#N/A	#N/A	#N/A	#N/A	#N/A	#N/A	#N/A	0.821458	1	ENSG00000281538		lncRNA	novel transcript
SNHG7	#N/A	#N/A	#N/A	#N/A	#N/A	#N/A	0.820232	#N/A	#N/A	#N/A	#N/A	#N/A	#N/A	#N/A	#N/A	1	ENSG00000233016	SNHG7	lncRNA	small nucleolar RNA host gene 7 [Source:HGNC Symbol;Acc:HGNC:28254]
LRRC3B	#N/A	#N/A	#N/A	#N/A	#N/A	#N/A	#N/A	#N/A	#N/A	0.820176	#N/A	#N/A	#N/A	#N/A	#N/A	1	ENSG00000179796	LRRC3B	protein_coding	leucine rich repeat containing 3B [Source:HGNC Symbol;Acc:HGNC:28105]
XPO4	#N/A	#N/A	#N/A	#N/A	#N/A	#N/A	#N/A	#N/A	#N/A	#N/A	#N/A	#N/A	#N/A	#N/A	0.820007	1	ENSG00000132953	XPO4	protein_coding	exportin 4 [Source:HGNC Symbol;Acc:HGNC:17796]
HIF1AN	#N/A	#N/A	#N/A	#N/A	#N/A	#N/A	0.819894	#N/A	#N/A	#N/A	#N/A	#N/A	#N/A	#N/A	#N/A	1	ENSG00000166135	HIF1AN	protein_coding	hypoxia inducible factor 1 subunit alpha inhibitor [Source:HGNC Symbol;Acc:HGNC:17113]
PHACTR4	#N/A	#N/A	#N/A	#N/A	#N/A	#N/A	0.819671	#N/A	#N/A	#N/A	#N/A	#N/A	#N/A	#N/A	#N/A	1	ENSG00000204138	PHACTR4	protein_coding	phosphatase and actin regulator 4 [Source:HGNC Symbol;Acc:HGNC:25793]
#276698	#N/A	#N/A	#N/A	#N/A	#N/A	#N/A	#N/A	#N/A	#N/A	#N/A	#N/A	0.819475	#N/A	#N/A	#N/A	1	ENSG00000276698		lncRNA	novel transcript
INSR	#N/A	#N/A	#N/A	0.818899	#N/A	#N/A	#N/A	#N/A	#N/A	#N/A	#N/A	#N/A	#N/A	#N/A	#N/A	1	ENSG00000171105	INSR	protein_coding	insulin receptor [Source:HGNC Symbol;Acc:HGNC:6091]
CDYL	#N/A	#N/A	#N/A	#N/A	#N/A	#N/A	0.81844	#N/A	#N/A	#N/A	#N/A	#N/A	#N/A	#N/A	#N/A	1	ENSG00000153046	CDYL	protein_coding	chromodomain Y like [Source:HGNC Symbol;Acc:HGNC:1811]
EPM2A	#N/A	#N/A	#N/A	#N/A	#N/A	#N/A	#N/A	#N/A	#N/A	#N/A	#N/A	#N/A	#N/A	#N/A	0.818322	1	ENSG00000112425	EPM2A	protein_coding	EPM2A glucan phosphatase, laforin [Source:HGNC Symbol;Acc:HGNC:3413]
LRFN3	#N/A	#N/A	#N/A	#N/A	#N/A	#N/A	#N/A	#N/A	0.818149	#N/A	#N/A	#N/A	#N/A	#N/A	#N/A	1	ENSG00000126243	LRFN3	protein_coding	leucine rich repeat and fibronectin type III domain containing 3 [Source:HGNC Symbol;Acc:HGNC:28370]
TRUB1	#N/A	#N/A	#N/A	#N/A	#N/A	#N/A	#N/A	#N/A	#N/A	#N/A	#N/A	#N/A	#N/A	#N/A	0.818057	1	ENSG00000165832	TRUB1	protein_coding	TruB pseudouridine synthase family member 1 [Source:HGNC Symbol;Acc:HGNC:16060]
MCUR1	#N/A	#N/A	#N/A	#N/A	#N/A	#N/A	#N/A	#N/A	#N/A	0.817904	#N/A	#N/A	#N/A	#N/A	#N/A	1	ENSG00000050393	MCUR1	protein_coding	mitochondrial calcium uniporter regulator 1 [Source:HGNC Symbol;Acc:HGNC:21097]
SLC4A10	#N/A	#N/A	#N/A	#N/A	#N/A	#N/A	#N/A	#N/A	0.81704	#N/A	#N/A	#N/A	#N/A	#N/A	#N/A	1	ENSG00000144290	SLC4A10	protein_coding	solute carrier family 4 member 10 [Source:HGNC Symbol;Acc:HGNC:13811]
TRMT44	#N/A	#N/A	#N/A	#N/A	#N/A	#N/A	0.816836	#N/A	#N/A	#N/A	#N/A	#N/A	#N/A	#N/A	#N/A	1	ENSG00000155275	TRMT44	protein_coding	tRNA methyltransferase 44 homolog [Source:HGNC Symbol;Acc:HGNC:26653]
#258695	#N/A	#N/A	#N/A	#N/A	#N/A	#N/A	#N/A	#N/A	#N/A	#N/A	#N/A	#N/A	#N/A	#N/A	0.816791	1	ENSG00000258695		lncRNA	novel transcript, antisense to HEATR4
KIF1B	#N/A	#N/A	#N/A	#N/A	#N/A	#N/A	#N/A	#N/A	#N/A	#N/A	#N/A	#N/A	#N/A	#N/A	0.816738	1	ENSG00000054523	KIF1B	protein_coding	kinesin family member 1B [Source:HGNC Symbol;Acc:HGNC:16636]
EIF4B	#N/A	#N/A	#N/A	#N/A	#N/A	#N/A	0.816664	#N/A	#N/A	#N/A	#N/A	#N/A	#N/A	#N/A	#N/A	1	ENSG00000063046	EIF4B	protein_coding	eukaryotic translation initiation factor 4B [Source:HGNC Symbol;Acc:HGNC:3285]
RAB4A-AS1	#N/A	#N/A	#N/A	#N/A	#N/A	#N/A	#N/A	#N/A	#N/A	#N/A	#N/A	#N/A	#N/A	#N/A	0.815852	1	ENSG00000177788	RAB4A-AS1	lncRNA	RAB4A antisense RNA 1 [Source:HGNC Symbol;Acc:HGNC:55934]
VPS35	#N/A	#N/A	#N/A	#N/A	#N/A	#N/A	0.815772	#N/A	#N/A	#N/A	#N/A	#N/A	#N/A	#N/A	#N/A	1	ENSG00000069329	VPS35	protein_coding	VPS35 retromer complex component [Source:HGNC Symbol;Acc:HGNC:13487]
EIF3J	#N/A	#N/A	#N/A	#N/A	#N/A	#N/A	#N/A	#N/A	#N/A	#N/A	#N/A	#N/A	#N/A	#N/A	0.814817	1	ENSG00000104131	EIF3J	protein_coding	eukaryotic translation initiation factor 3 subunit J [Source:HGNC Symbol;Acc:HGNC:3270]
ZNF410	#N/A	#N/A	#N/A	#N/A	#N/A	#N/A	0.814626	#N/A	#N/A	#N/A	#N/A	#N/A	#N/A	#N/A	#N/A	1	ENSG00000119725	ZNF410	protein_coding	zinc finger protein 410 [Source:HGNC Symbol;Acc:HGNC:20144]
#288093	#N/A	#N/A	#N/A	#N/A	#N/A	#N/A	#N/A	#N/A	#N/A	#N/A	#N/A	#N/A	#N/A	#N/A	0.813913	1	ENSG00000288093		lncRNA	novel transcript
#286223	#N/A	#N/A	#N/A	0.812788	#N/A	#N/A	#N/A	#N/A	#N/A	#N/A	#N/A	#N/A	#N/A	#N/A	#N/A	1	ENSG00000286223		lncRNA	novel transcript, antisense to NOP58
BEND5	#N/A	#N/A	#N/A	#N/A	#N/A	#N/A	#N/A	#N/A	#N/A	#N/A	#N/A	#N/A	0.812517	#N/A	#N/A	1	ENSG00000162373	BEND5	protein_coding	BEN domain containing 5 [Source:HGNC Symbol;Acc:HGNC:25668]
FALEC	#N/A	0.81235	#N/A	#N/A	#N/A	#N/A	#N/A	#N/A	#N/A	#N/A	#N/A	#N/A	#N/A	#N/A	#N/A	1	ENSG00000228126	FALEC	lncRNA	focally amplified long non-coding RNA in epithelial cancer [Source:HGNC Symbol;Acc:HGNC:43713]
VPS53#141252	#N/A	#N/A	#N/A	#N/A	#N/A	#N/A	0.812211	#N/A	#N/A	#N/A	#N/A	#N/A	#N/A	#N/A	#N/A	1	ENSG00000141252	VPS53	protein_coding	VPS53 subunit of GARP complex [Source:HGNC Symbol;Acc:HGNC:25608]
EXD3	#N/A	#N/A	#N/A	#N/A	#N/A	#N/A	0.812016	#N/A	#N/A	#N/A	#N/A	#N/A	#N/A	#N/A	#N/A	1	ENSG00000187609	EXD3	protein_coding	exonuclease 3'-5' domain containing 3 [Source:HGNC Symbol;Acc:HGNC:26023]
ZBTB6	#N/A	0.811616	#N/A	#N/A	#N/A	#N/A	#N/A	#N/A	#N/A	#N/A	#N/A	#N/A	#N/A	#N/A	#N/A	1	ENSG00000186130	ZBTB6	protein_coding	zinc finger and BTB domain containing 6 [Source:HGNC Symbol;Acc:HGNC:16764]
RNASEH1	#N/A	#N/A	#N/A	#N/A	#N/A	#N/A	#N/A	#N/A	#N/A	#N/A	0.811338	#N/A	#N/A	#N/A	#N/A	1	ENSG00000171865	RNASEH1	protein_coding	ribonuclease H1 [Source:HGNC Symbol;Acc:HGNC:18466]
MED27	#N/A	#N/A	#N/A	#N/A	#N/A	#N/A	0.81026	#N/A	#N/A	#N/A	#N/A	#N/A	#N/A	#N/A	#N/A	1	ENSG00000160563	MED27	protein_coding	mediator complex subunit 27 [Source:HGNC Symbol;Acc:HGNC:2377]
EXOG	#N/A	#N/A	#N/A	#N/A	#N/A	#N/A	0.809658	#N/A	#N/A	#N/A	#N/A	#N/A	#N/A	#N/A	#N/A	1	ENSG00000157036	EXOG	protein_coding	exo/endonuclease G [Source:HGNC Symbol;Acc:HGNC:3347]
ENO1	#N/A	#N/A	#N/A	#N/A	#N/A	#N/A	#N/A	#N/A	#N/A	0.809334	#N/A	#N/A	#N/A	#N/A	#N/A	1	ENSG00000074800	ENO1	protein_coding	enolase 1 [Source:HGNC Symbol;Acc:HGNC:3350]
E2F6	#N/A	#N/A	#N/A	0.809314	#N/A	#N/A	#N/A	#N/A	#N/A	#N/A	#N/A	#N/A	#N/A	#N/A	#N/A	1	ENSG00000169016	E2F6	protein_coding	E2F transcription factor 6 [Source:HGNC Symbol;Acc:HGNC:3120]
PPP6R3	#N/A	#N/A	#N/A	#N/A	#N/A	#N/A	0.809271	#N/A	#N/A	#N/A	#N/A	#N/A	#N/A	#N/A	#N/A	1	ENSG00000110075	PPP6R3	protein_coding	protein phosphatase 6 regulatory subunit 3 [Source:HGNC Symbol;Acc:HGNC:1173]
#274220	#N/A	0.807629	#N/A	#N/A	#N/A	#N/A	#N/A	#N/A	#N/A	#N/A	#N/A	#N/A	#N/A	#N/A	#N/A	1	ENSG00000274220		lncRNA	novel transcript
WDR6	#N/A	#N/A	#N/A	#N/A	#N/A	#N/A	0.807595	#N/A	#N/A	#N/A	#N/A	#N/A	#N/A	#N/A	#N/A	1	ENSG00000178252	WDR6	protein_coding	WD repeat domain 6 [Source:HGNC Symbol;Acc:HGNC:12758]
TYMS	#N/A	#N/A	#N/A	#N/A	#N/A	#N/A	#N/A	#N/A	0.807203	#N/A	#N/A	#N/A	#N/A	#N/A	#N/A	1	ENSG00000176890	TYMS	protein_coding	thymidylate synthetase [Source:HGNC Symbol;Acc:HGNC:12441]
PLEKHM3#178385	#N/A	#N/A	#N/A	#N/A	#N/A	#N/A	0.807137	#N/A	#N/A	#N/A	#N/A	#N/A	#N/A	#N/A	#N/A	1	ENSG00000178385	PLEKHM3	protein_coding	pleckstrin homology domain containing M3 [Source:HGNC Symbol;Acc:HGNC:34006]
TAGAP-AS1	#N/A	0.807108	#N/A	#N/A	#N/A	#N/A	#N/A	#N/A	#N/A	#N/A	#N/A	#N/A	#N/A	#N/A	#N/A	1	ENSG00000271913	TAGAP-AS1	lncRNA	TAGAP antisense RNA 1 [Source:HGNC Symbol;Acc:HGNC:55239]
ASB7	#N/A	#N/A	#N/A	#N/A	#N/A	#N/A	0.807015	#N/A	#N/A	#N/A	#N/A	#N/A	#N/A	#N/A	#N/A	1	ENSG00000183475	ASB7	protein_coding	ankyrin repeat and SOCS box containing 7 [Source:HGNC Symbol;Acc:HGNC:17182]
RAB3D	#N/A	#N/A	#N/A	#N/A	#N/A	#N/A	#N/A	#N/A	#N/A	#N/A	0.806864	#N/A	#N/A	#N/A	#N/A	1	ENSG00000105514	RAB3D	protein_coding	RAB3D, member RAS oncogene family [Source:HGNC Symbol;Acc:HGNC:9779]
COX20	#N/A	0.806457	#N/A	#N/A	#N/A	#N/A	#N/A	#N/A	#N/A	#N/A	#N/A	#N/A	#N/A	#N/A	#N/A	1	ENSG00000203667	COX20	protein_coding	cytochrome c oxidase assembly factor COX20 [Source:HGNC Symbol;Acc:HGNC:26970]
MAU2	#N/A	#N/A	#N/A	#N/A	#N/A	#N/A	0.806194	#N/A	#N/A	#N/A	#N/A	#N/A	#N/A	#N/A	#N/A	1	ENSG00000129933	MAU2	protein_coding	MAU2 sister chromatid cohesion factor [Source:HGNC Symbol;Acc:HGNC:29140]
DCUN1D2	#N/A	#N/A	#N/A	#N/A	#N/A	#N/A	#N/A	#N/A	#N/A	#N/A	#N/A	#N/A	#N/A	#N/A	0.805033	1	ENSG00000150401	DCUN1D2	protein_coding	defective in cullin neddylation 1 domain containing 2 [Source:HGNC Symbol;Acc:HGNC:20328]
GEMIN5	#N/A	#N/A	#N/A	0.804351	#N/A	#N/A	#N/A	#N/A	#N/A	#N/A	#N/A	#N/A	#N/A	#N/A	#N/A	1	ENSG00000082516	GEMIN5	protein_coding	gem nuclear organelle associated protein 5 [Source:HGNC Symbol;Acc:HGNC:20043]
CYLD	#N/A	#N/A	#N/A	#N/A	#N/A	#N/A	0.803354	#N/A	#N/A	#N/A	#N/A	#N/A	#N/A	#N/A	#N/A	1	ENSG00000083799	CYLD	protein_coding	CYLD lysine 63 deubiquitinase [Source:HGNC Symbol;Acc:HGNC:2584]
#239381	#N/A	#N/A	#N/A	#N/A	#N/A	#N/A	#N/A	#N/A	#N/A	#N/A	#N/A	#N/A	#N/A	#N/A	0.802788	1	ENSG00000239381		lncRNA	novel transcript
#260409	#N/A	#N/A	#N/A	#N/A	#N/A	#N/A	#N/A	#N/A	#N/A	#N/A	#N/A	#N/A	#N/A	#N/A	0.802366	1	ENSG00000260409		lncRNA	novel transcript
OPRD1	#N/A	#N/A	#N/A	#N/A	#N/A	#N/A	#N/A	#N/A	0.801853	#N/A	#N/A	#N/A	#N/A	#N/A	#N/A	1	ENSG00000116329	OPRD1	protein_coding	opioid receptor delta 1 [Source:HGNC Symbol;Acc:HGNC:8153]
RPS6KA3	#N/A	#N/A	#N/A	#N/A	#N/A	#N/A	#N/A	#N/A	#N/A	#N/A	#N/A	#N/A	#N/A	#N/A	0.801582	1	ENSG00000177189	RPS6KA3	protein_coding	ribosomal protein S6 kinase A3 [Source:HGNC Symbol;Acc:HGNC:10432]
#235296	#N/A	#N/A	#N/A	#N/A	#N/A	#N/A	#N/A	#N/A	#N/A	#N/A	#N/A	#N/A	#N/A	#N/A	0.80139	1	ENSG00000235296		lncRNA	novel transcript
SMG1	#N/A	#N/A	#N/A	#N/A	#N/A	#N/A	0.80102	#N/A	#N/A	#N/A	#N/A	#N/A	#N/A	#N/A	#N/A	1	ENSG00000157106	SMG1	protein_coding	SMG1 nonsense mediated mRNA decay associated PI3K related kinase [Source:HGNC Symbol;Acc:HGNC:30045]
SEL1L2	#N/A	#N/A	#N/A	#N/A	#N/A	#N/A	#N/A	#N/A	0.800329	#N/A	#N/A	#N/A	#N/A	#N/A	#N/A	1	ENSG00000101251	SEL1L2	protein_coding	SEL1L2 adaptor subunit of ERAD E3 ligase [Source:HGNC Symbol;Acc:HGNC:15897]
NDST1-AS1	#N/A	#N/A	#N/A	0.799239	#N/A	#N/A	#N/A	#N/A	#N/A	#N/A	#N/A	#N/A	#N/A	#N/A	#N/A	1	ENSG00000254333	NDST1-AS1	lncRNA	NDST1 antisense RNA 1 [Source:HGNC Symbol;Acc:HGNC:52899]
GSDMA	#N/A	#N/A	#N/A	#N/A	#N/A	#N/A	#N/A	#N/A	0.799179	#N/A	#N/A	#N/A	#N/A	#N/A	#N/A	1	ENSG00000167914	GSDMA	protein_coding	gasdermin A [Source:HGNC Symbol;Acc:HGNC:13311]
DPP3	#N/A	#N/A	#N/A	#N/A	#N/A	#N/A	#N/A	#N/A	#N/A	#N/A	#N/A	#N/A	0.798957	#N/A	#N/A	1	ENSG00000254986	DPP3	protein_coding	dipeptidyl peptidase 3 [Source:HGNC Symbol;Acc:HGNC:3008]
PHAX	#N/A	#N/A	#N/A	0.797448	#N/A	#N/A	#N/A	#N/A	#N/A	#N/A	#N/A	#N/A	#N/A	#N/A	#N/A	1	ENSG00000164902	PHAX	protein_coding	phosphorylated adaptor for RNA export [Source:HGNC Symbol;Acc:HGNC:10241]
ABHD8	#N/A	0.797021	#N/A	#N/A	#N/A	#N/A	#N/A	#N/A	#N/A	#N/A	#N/A	#N/A	#N/A	#N/A	#N/A	1	ENSG00000127220	ABHD8	protein_coding	abhydrolase domain containing 8 [Source:HGNC Symbol;Acc:HGNC:23759]
LINC02951	#N/A	#N/A	#N/A	0.796201	#N/A	#N/A	#N/A	#N/A	#N/A	#N/A	#N/A	#N/A	#N/A	#N/A	#N/A	1	ENSG00000255503	LINC02951	lncRNA	long intergenic non-protein coding RNA 2951 [Source:HGNC Symbol;Acc:HGNC:55967]
UCKL1	#N/A	#N/A	#N/A	#N/A	#N/A	#N/A	#N/A	#N/A	#N/A	#N/A	#N/A	#N/A	#N/A	#N/A	0.795289	1	ENSG00000198276	UCKL1	protein_coding	uridine-cytidine kinase 1 like 1 [Source:HGNC Symbol;Acc:HGNC:15938]
VPS33B-DT	#N/A	#N/A	#N/A	#N/A	#N/A	#N/A	#N/A	#N/A	#N/A	#N/A	#N/A	#N/A	0.795121	#N/A	#N/A	1	ENSG00000214432	VPS33B-DT	lncRNA	VPS33B divergent transcript [Source:HGNC Symbol;Acc:HGNC:51413]
#286159	#N/A	#N/A	#N/A	#N/A	#N/A	#N/A	#N/A	#N/A	#N/A	#N/A	#N/A	0.79454	#N/A	#N/A	#N/A	1	ENSG00000286159		lncRNA	novel transcript, antisense to PREX1
EIF5	#N/A	#N/A	#N/A	#N/A	#N/A	#N/A	#N/A	#N/A	#N/A	#N/A	#N/A	#N/A	#N/A	#N/A	0.794521	1	ENSG00000100664	EIF5	protein_coding	eukaryotic translation initiation factor 5 [Source:HGNC Symbol;Acc:HGNC:3299]
USP24	#N/A	#N/A	#N/A	#N/A	#N/A	#N/A	0.794307	#N/A	#N/A	#N/A	#N/A	#N/A	#N/A	#N/A	#N/A	1	ENSG00000162402	USP24	protein_coding	ubiquitin specific peptidase 24 [Source:HGNC Symbol;Acc:HGNC:12623]
#235575	#N/A	0.793894	#N/A	#N/A	#N/A	#N/A	#N/A	#N/A	#N/A	#N/A	#N/A	#N/A	#N/A	#N/A	#N/A	1	ENSG00000235575		lncRNA	novel transcript
LINC01169	#N/A	#N/A	#N/A	#N/A	#N/A	#N/A	#N/A	#N/A	0.793154	#N/A	#N/A	#N/A	#N/A	#N/A	#N/A	1	ENSG00000259471	LINC01169	lncRNA	long intergenic non-protein coding RNA 1169 [Source:HGNC Symbol;Acc:HGNC:49541]
UCN	#N/A	#N/A	#N/A	#N/A	#N/A	#N/A	#N/A	#N/A	#N/A	#N/A	#N/A	#N/A	#N/A	#N/A	0.793016	1	ENSG00000163794	UCN	protein_coding	urocortin [Source:HGNC Symbol;Acc:HGNC:12516]
EFL1	#N/A	#N/A	#N/A	#N/A	#N/A	#N/A	0.792663	#N/A	#N/A	#N/A	#N/A	#N/A	#N/A	#N/A	#N/A	1	ENSG00000140598	EFL1	protein_coding	elongation factor like GTPase 1 [Source:HGNC Symbol;Acc:HGNC:25789]
NME6	#N/A	#N/A	#N/A	#N/A	#N/A	#N/A	#N/A	#N/A	#N/A	#N/A	0.79257	#N/A	#N/A	#N/A	#N/A	1	ENSG00000172113	NME6	protein_coding	NME/NM23 nucleoside diphosphate kinase 6 [Source:HGNC Symbol;Acc:HGNC:20567]
DHX9-AS1	#N/A	0.792559	#N/A	#N/A	#N/A	#N/A	#N/A	#N/A	#N/A	#N/A	#N/A	#N/A	#N/A	#N/A	#N/A	1	ENSG00000287808	DHX9-AS1	lncRNA	DHX9 antisense RNA 1 [Source:HGNC Symbol;Acc:HGNC:56097]
PGLS-DT	#N/A	#N/A	#N/A	#N/A	#N/A	#N/A	0.792375	#N/A	#N/A	#N/A	#N/A	#N/A	#N/A	#N/A	#N/A	1	ENSG00000269439	PGLS-DT	lncRNA	PGLS divergent transcript [Source:HGNC Symbol;Acc:HGNC:55274]
INO80	#N/A	#N/A	#N/A	#N/A	#N/A	#N/A	0.791739	#N/A	#N/A	#N/A	#N/A	#N/A	#N/A	#N/A	#N/A	1	ENSG00000128908	INO80	protein_coding	INO80 complex ATPase subunit [Source:HGNC Symbol;Acc:HGNC:26956]
CALM2	#N/A	#N/A	#N/A	#N/A	#N/A	#N/A	0.790569	#N/A	#N/A	#N/A	#N/A	#N/A	#N/A	#N/A	#N/A	1	ENSG00000143933	CALM2	protein_coding	calmodulin 2 [Source:HGNC Symbol;Acc:HGNC:1445]
INTS7	#N/A	#N/A	#N/A	#N/A	#N/A	#N/A	0.790186	#N/A	#N/A	#N/A	#N/A	#N/A	#N/A	#N/A	#N/A	1	ENSG00000143493	INTS7	protein_coding	integrator complex subunit 7 [Source:HGNC Symbol;Acc:HGNC:24484]
KLHL25	#N/A	#N/A	#N/A	0.789405	#N/A	#N/A	#N/A	#N/A	#N/A	#N/A	#N/A	#N/A	#N/A	#N/A	#N/A	1	ENSG00000183655	KLHL25	protein_coding	kelch like family member 25 [Source:HGNC Symbol;Acc:HGNC:25732]
PLCL2#154822	#N/A	#N/A	#N/A	#N/A	#N/A	#N/A	#N/A	#N/A	#N/A	#N/A	#N/A	#N/A	#N/A	#N/A	0.78837	1	ENSG00000154822	PLCL2	protein_coding	phospholipase C like 2 [Source:HGNC Symbol;Acc:HGNC:9064]
CAMKMT	#N/A	#N/A	#N/A	#N/A	#N/A	#N/A	0.787998	#N/A	#N/A	#N/A	#N/A	#N/A	#N/A	#N/A	#N/A	1	ENSG00000143919	CAMKMT	protein_coding	calmodulin-lysine N-methyltransferase [Source:HGNC Symbol;Acc:HGNC:26276]
RGS5-AS1	#N/A	#N/A	#N/A	#N/A	#N/A	#N/A	#N/A	#N/A	#N/A	0.78767	#N/A	#N/A	#N/A	#N/A	#N/A	1	ENSG00000232892	RGS5-AS1	lncRNA	RGS5 antisense RNA 1 [Source:HGNC Symbol;Acc:HGNC:40504]
MAVS	#N/A	#N/A	#N/A	#N/A	#N/A	#N/A	0.787604	#N/A	#N/A	#N/A	#N/A	#N/A	#N/A	#N/A	#N/A	1	ENSG00000088888	MAVS	protein_coding	mitochondrial antiviral signaling protein [Source:HGNC Symbol;Acc:HGNC:29233]
PRPSAP2	#N/A	#N/A	#N/A	#N/A	#N/A	#N/A	0.787021	#N/A	#N/A	#N/A	#N/A	#N/A	#N/A	#N/A	#N/A	1	ENSG00000141127	PRPSAP2	protein_coding	phosphoribosyl pyrophosphate synthetase associated protein 2 [Source:HGNC Symbol;Acc:HGNC:9467]
#285184	#N/A	#N/A	#N/A	0.785421	#N/A	#N/A	#N/A	#N/A	#N/A	#N/A	#N/A	#N/A	#N/A	#N/A	#N/A	1	ENSG00000285184		lncRNA	novel transcript
SRP72	#N/A	#N/A	#N/A	#N/A	#N/A	#N/A	0.785072	#N/A	#N/A	#N/A	#N/A	#N/A	#N/A	#N/A	#N/A	1	ENSG00000174780	SRP72	protein_coding	signal recognition particle 72 [Source:HGNC Symbol;Acc:HGNC:11303]
#260657	#N/A	0.783884	#N/A	#N/A	#N/A	#N/A	#N/A	#N/A	#N/A	#N/A	#N/A	#N/A	#N/A	#N/A	#N/A	1	ENSG00000260657		lncRNA	novel transcript
PPP5C	#N/A	#N/A	#N/A	#N/A	#N/A	#N/A	0.783699	#N/A	#N/A	#N/A	#N/A	#N/A	#N/A	#N/A	#N/A	1	ENSG00000011485	PPP5C	protein_coding	protein phosphatase 5 catalytic subunit [Source:HGNC Symbol;Acc:HGNC:9322]
REC114	#N/A	#N/A	#N/A	0.783362	#N/A	#N/A	#N/A	#N/A	#N/A	#N/A	#N/A	#N/A	#N/A	#N/A	#N/A	1	ENSG00000183324	REC114	protein_coding	REC114 meiotic recombination protein [Source:HGNC Symbol;Acc:HGNC:25065]
#288066	#N/A	0.783293	#N/A	#N/A	#N/A	#N/A	#N/A	#N/A	#N/A	#N/A	#N/A	#N/A	#N/A	#N/A	#N/A	1	ENSG00000288066		lncRNA	novel transcript, antisense to ARL5A
#245482	#N/A	#N/A	#N/A	#N/A	#N/A	#N/A	#N/A	#N/A	#N/A	#N/A	#N/A	#N/A	#N/A	#N/A	0.783124	1	ENSG00000245482		lncRNA	novel transcript, antisense to ALG10
RNASEH2B-AS1	#N/A	#N/A	#N/A	#N/A	#N/A	0.782617	#N/A	#N/A	#N/A	#N/A	#N/A	#N/A	#N/A	#N/A	#N/A	1	ENSG00000233672	RNASEH2B-AS1	lncRNA	RNASEH2B antisense RNA 1 [Source:HGNC Symbol;Acc:HGNC:39967]
GOLGA8O	#N/A	0.781983	#N/A	#N/A	#N/A	#N/A	#N/A	#N/A	#N/A	#N/A	#N/A	#N/A	#N/A	#N/A	#N/A	1	ENSG00000206127	GOLGA8O	protein_coding	golgin A8 family member O [Source:HGNC Symbol;Acc:HGNC:44406]
C2orf68	#N/A	#N/A	#N/A	#N/A	#N/A	#N/A	0.781615	#N/A	#N/A	#N/A	#N/A	#N/A	#N/A	#N/A	#N/A	1	ENSG00000168887	C2orf68	protein_coding	chromosome 2 open reading frame 68 [Source:HGNC Symbol;Acc:HGNC:34353]
ABCC5	#N/A	#N/A	#N/A	#N/A	#N/A	#N/A	#N/A	#N/A	#N/A	#N/A	#N/A	#N/A	#N/A	#N/A	0.781524	1	ENSG00000114770	ABCC5	protein_coding	ATP binding cassette subfamily C member 5 [Source:HGNC Symbol;Acc:HGNC:56]
#235635	#N/A	#N/A	#N/A	0.780841	#N/A	#N/A	#N/A	#N/A	#N/A	#N/A	#N/A	#N/A	#N/A	#N/A	#N/A	1	ENSG00000235635		lncRNA	novel transcript
CD164	#N/A	#N/A	#N/A	#N/A	#N/A	#N/A	#N/A	#N/A	#N/A	#N/A	#N/A	#N/A	0.778509	#N/A	#N/A	1	ENSG00000135535	CD164	protein_coding	CD164 molecule [Source:HGNC Symbol;Acc:HGNC:1632]
TATDN3	#N/A	#N/A	#N/A	#N/A	#N/A	#N/A	0.77838	#N/A	#N/A	#N/A	#N/A	#N/A	#N/A	#N/A	#N/A	1	ENSG00000203705	TATDN3	protein_coding	TatD DNase domain containing 3 [Source:HGNC Symbol;Acc:HGNC:27010]
C2orf69	#N/A	#N/A	#N/A	0.777474	#N/A	#N/A	#N/A	#N/A	#N/A	#N/A	#N/A	#N/A	#N/A	#N/A	#N/A	1	ENSG00000178074	C2orf69	protein_coding	chromosome 2 open reading frame 69 [Source:HGNC Symbol;Acc:HGNC:26799]
FBXO31	#N/A	#N/A	#N/A	0.777209	#N/A	#N/A	#N/A	#N/A	#N/A	#N/A	#N/A	#N/A	#N/A	#N/A	#N/A	1	ENSG00000103264	FBXO31	protein_coding	F-box protein 31 [Source:HGNC Symbol;Acc:HGNC:16510]
CCDC93	#N/A	#N/A	#N/A	#N/A	#N/A	#N/A	0.777094	#N/A	#N/A	#N/A	#N/A	#N/A	#N/A	#N/A	#N/A	1	ENSG00000125633	CCDC93	protein_coding	coiled-coil domain containing 93 [Source:HGNC Symbol;Acc:HGNC:25611]
PRPF39	#N/A	#N/A	#N/A	0.777073	#N/A	#N/A	#N/A	#N/A	#N/A	#N/A	#N/A	#N/A	#N/A	#N/A	#N/A	1	ENSG00000185246	PRPF39	protein_coding	pre-mRNA processing factor 39 [Source:HGNC Symbol;Acc:HGNC:20314]
MLLT10	#N/A	#N/A	#N/A	#N/A	#N/A	#N/A	0.77697	#N/A	#N/A	#N/A	#N/A	#N/A	#N/A	#N/A	#N/A	1	ENSG00000078403	MLLT10	protein_coding	MLLT10 histone lysine methyltransferase DOT1L cofactor [Source:HGNC Symbol;Acc:HGNC:16063]
#228010	#N/A	#N/A	#N/A	0.776766	#N/A	#N/A	#N/A	#N/A	#N/A	#N/A	#N/A	#N/A	#N/A	#N/A	#N/A	1	ENSG00000228010		lncRNA	novel transcript, antisense to ZNF12
NONO	#N/A	#N/A	#N/A	#N/A	#N/A	#N/A	0.776755	#N/A	#N/A	#N/A	#N/A	#N/A	#N/A	#N/A	#N/A	1	ENSG00000147140	NONO	protein_coding	non-POU domain containing octamer binding [Source:HGNC Symbol;Acc:HGNC:7871]
#267546	#N/A	#N/A	#N/A	#N/A	#N/A	#N/A	#N/A	#N/A	#N/A	#N/A	#N/A	#N/A	#N/A	#N/A	0.77593	1	ENSG00000267546		lncRNA	novel transcript, antisense to PRCD
#285658	#N/A	#N/A	#N/A	#N/A	#N/A	#N/A	0.775831	#N/A	#N/A	#N/A	#N/A	#N/A	#N/A	#N/A	#N/A	1	ENSG00000285658		lncRNA	novel transcript, antisense to AMBRA1
C4orf19	#N/A	#N/A	#N/A	#N/A	#N/A	#N/A	#N/A	#N/A	#N/A	#N/A	#N/A	#N/A	#N/A	0.775819	#N/A	1	ENSG00000154274	C4orf19	protein_coding	chromosome 4 open reading frame 19 [Source:HGNC Symbol;Acc:HGNC:25618]
NCK1-DT	#N/A	#N/A	#N/A	#N/A	#N/A	#N/A	#N/A	#N/A	#N/A	#N/A	#N/A	#N/A	#N/A	#N/A	0.775118	1	ENSG00000239213	NCK1-DT	lncRNA	NCK1 divergent transcript [Source:HGNC Symbol;Acc:HGNC:49645]
MTF2	#N/A	#N/A	#N/A	#N/A	#N/A	#N/A	0.774598	#N/A	#N/A	#N/A	#N/A	#N/A	#N/A	#N/A	#N/A	1	ENSG00000143033	MTF2	protein_coding	metal response element binding transcription factor 2 [Source:HGNC Symbol;Acc:HGNC:29535]
SPAST	#N/A	#N/A	#N/A	#N/A	#N/A	#N/A	0.774047	#N/A	#N/A	#N/A	#N/A	#N/A	#N/A	#N/A	#N/A	1	ENSG00000021574	SPAST	protein_coding	spastin [Source:HGNC Symbol;Acc:HGNC:11233]
CLRN1-AS1	#N/A	#N/A	#N/A	#N/A	#N/A	#N/A	#N/A	#N/A	0.773587	#N/A	#N/A	#N/A	#N/A	#N/A	#N/A	1	ENSG00000239265	CLRN1-AS1	lncRNA	CLRN1 antisense RNA 1 [Source:HGNC Symbol;Acc:HGNC:30895]
POT1-AS1	#N/A	#N/A	#N/A	0.773125	#N/A	#N/A	#N/A	#N/A	#N/A	#N/A	#N/A	#N/A	#N/A	#N/A	#N/A	1	ENSG00000224897	POT1-AS1	lncRNA	POT1 antisense RNA 1 [Source:HGNC Symbol;Acc:HGNC:49459]
#249787	#N/A	#N/A	#N/A	#N/A	#N/A	#N/A	#N/A	#N/A	#N/A	#N/A	#N/A	#N/A	#N/A	#N/A	0.772951	1	ENSG00000249787		lncRNA	novel transcript
#274712	#N/A	#N/A	#N/A	#N/A	#N/A	#N/A	#N/A	#N/A	#N/A	#N/A	#N/A	#N/A	0.772885	#N/A	#N/A	1	ENSG00000274712		transcribed_unprocessed_pseudogene	bromodomain PHD finger transcription factor (BPTF) pseudogene
HCG20#228022	#N/A	#N/A	#N/A	#N/A	#N/A	#N/A	#N/A	#N/A	0.772707	#N/A	#N/A	#N/A	#N/A	#N/A	#N/A	1	ENSG00000228022	HCG20	lncRNA	HLA complex group 20 [Source:HGNC Symbol;Acc:HGNC:31334]
PDPK1	#N/A	#N/A	#N/A	#N/A	#N/A	#N/A	0.772065	#N/A	#N/A	#N/A	#N/A	#N/A	#N/A	#N/A	#N/A	1	ENSG00000140992	PDPK1	protein_coding	3-phosphoinositide dependent protein kinase 1 [Source:HGNC Symbol;Acc:HGNC:8816]
REX1BD	#N/A	#N/A	#N/A	#N/A	#N/A	#N/A	#N/A	#N/A	#N/A	#N/A	#N/A	#N/A	#N/A	#N/A	0.770684	1	ENSG00000006015	REX1BD	protein_coding	required for excision 1-B domain containing [Source:HGNC Symbol;Acc:HGNC:26098]
TMEM254-AS1	#N/A	0.770532	#N/A	#N/A	#N/A	#N/A	#N/A	#N/A	#N/A	#N/A	#N/A	#N/A	#N/A	#N/A	#N/A	1	ENSG00000230091	TMEM254-AS1	lncRNA	TMEM254 antisense RNA 1 [Source:HGNC Symbol;Acc:HGNC:27340]
POM121C	#N/A	#N/A	#N/A	#N/A	#N/A	#N/A	0.770281	#N/A	#N/A	#N/A	#N/A	#N/A	#N/A	#N/A	#N/A	1	ENSG00000272391	POM121C	protein_coding	POM121 transmembrane nucleoporin C [Source:HGNC Symbol;Acc:HGNC:34005]
CDC37L1-DT	#N/A	#N/A	#N/A	#N/A	#N/A	#N/A	#N/A	#N/A	#N/A	#N/A	#N/A	#N/A	0.770014	#N/A	#N/A	1	ENSG00000273061	CDC37L1-DT	lncRNA	CDC37L1 divergent transcript [Source:HGNC Symbol;Acc:HGNC:49735]
MTARC1	#N/A	#N/A	#N/A	0.769949	#N/A	#N/A	#N/A	#N/A	#N/A	#N/A	#N/A	#N/A	#N/A	#N/A	#N/A	1	ENSG00000186205	MTARC1	protein_coding	mitochondrial amidoxime reducing component 1 [Source:HGNC Symbol;Acc:HGNC:26189]
FAM98B	#N/A	#N/A	#N/A	#N/A	#N/A	#N/A	0.769847	#N/A	#N/A	#N/A	#N/A	#N/A	#N/A	#N/A	#N/A	1	ENSG00000171262	FAM98B	protein_coding	family with sequence similarity 98 member B [Source:HGNC Symbol;Acc:HGNC:26773]
GCC1	#N/A	#N/A	#N/A	#N/A	#N/A	#N/A	#N/A	#N/A	#N/A	#N/A	#N/A	#N/A	0.769497	#N/A	#N/A	1	ENSG00000179562	GCC1	protein_coding	GRIP and coiled-coil domain containing 1 [Source:HGNC Symbol;Acc:HGNC:19095]
COPS4	#N/A	0.769303	#N/A	#N/A	#N/A	#N/A	#N/A	#N/A	#N/A	#N/A	#N/A	#N/A	#N/A	#N/A	#N/A	1	ENSG00000138663	COPS4	protein_coding	COP9 signalosome subunit 4 [Source:HGNC Symbol;Acc:HGNC:16702]
#264016	#N/A	0.769268	#N/A	#N/A	#N/A	#N/A	#N/A	#N/A	#N/A	#N/A	#N/A	#N/A	#N/A	#N/A	#N/A	1	ENSG00000264016		lncRNA	novel transcript
MEIOC	#N/A	#N/A	#N/A	0.768831	#N/A	#N/A	#N/A	#N/A	#N/A	#N/A	#N/A	#N/A	#N/A	#N/A	#N/A	1	ENSG00000180336	MEIOC	protein_coding	meiosis specific with coiled-coil domain [Source:HGNC Symbol;Acc:HGNC:26670]
FXR1	#N/A	#N/A	#N/A	#N/A	#N/A	#N/A	#N/A	#N/A	#N/A	#N/A	#N/A	#N/A	#N/A	#N/A	0.766702	1	ENSG00000114416	FXR1	protein_coding	FMR1 autosomal homolog 1 [Source:HGNC Symbol;Acc:HGNC:4023]
#224356	#N/A	#N/A	#N/A	#N/A	#N/A	#N/A	#N/A	#N/A	#N/A	#N/A	#N/A	#N/A	#N/A	#N/A	0.766519	1	ENSG00000224356		lncRNA	novel transcript
ACVR2B	#N/A	#N/A	#N/A	#N/A	#N/A	#N/A	#N/A	#N/A	#N/A	#N/A	0.766452	#N/A	#N/A	#N/A	#N/A	1	ENSG00000114739	ACVR2B	protein_coding	activin A receptor type 2B [Source:HGNC Symbol;Acc:HGNC:174]
#228852	#N/A	#N/A	#N/A	0.766282	#N/A	#N/A	#N/A	#N/A	#N/A	#N/A	#N/A	#N/A	#N/A	#N/A	#N/A	1	ENSG00000228852		lncRNA	novel transcript, antisense to RWDD3
NCALD	0.765593	#N/A	#N/A	#N/A	#N/A	#N/A	#N/A	#N/A	#N/A	#N/A	#N/A	#N/A	#N/A	#N/A	#N/A	1	ENSG00000104490	NCALD	protein_coding	neurocalcin delta [Source:HGNC Symbol;Acc:HGNC:7655]
#268746	#N/A	#N/A	#N/A	#N/A	#N/A	#N/A	#N/A	#N/A	#N/A	#N/A	0.764605	#N/A	#N/A	#N/A	#N/A	1	ENSG00000268746		lncRNA	novel transcript
#246851	#N/A	#N/A	#N/A	0.764592	#N/A	#N/A	#N/A	#N/A	#N/A	#N/A	#N/A	#N/A	#N/A	#N/A	#N/A	1	ENSG00000246851		lncRNA	novel transcript
ACADM	#N/A	#N/A	#N/A	#N/A	#N/A	#N/A	#N/A	#N/A	#N/A	#N/A	#N/A	#N/A	#N/A	#N/A	0.764105	1	ENSG00000117054	ACADM	protein_coding	acyl-CoA dehydrogenase medium chain [Source:HGNC Symbol;Acc:HGNC:89]
#254099	#N/A	#N/A	#N/A	0.763589	#N/A	#N/A	#N/A	#N/A	#N/A	#N/A	#N/A	#N/A	#N/A	#N/A	#N/A	1	ENSG00000254099		lncRNA	novel transcript
RPRD1B	#N/A	#N/A	#N/A	#N/A	#N/A	#N/A	0.763518	#N/A	#N/A	#N/A	#N/A	#N/A	#N/A	#N/A	#N/A	1	ENSG00000101413	RPRD1B	protein_coding	regulation of nuclear pre-mRNA domain containing 1B [Source:HGNC Symbol;Acc:HGNC:16209]
UCHL5	#N/A	#N/A	#N/A	#N/A	#N/A	#N/A	#N/A	#N/A	#N/A	#N/A	#N/A	#N/A	#N/A	#N/A	0.762592	1	ENSG00000116750	UCHL5	protein_coding	ubiquitin C-terminal hydrolase L5 [Source:HGNC Symbol;Acc:HGNC:19678]
LINC02777	#N/A	0.762459	#N/A	#N/A	#N/A	#N/A	#N/A	#N/A	#N/A	#N/A	#N/A	#N/A	#N/A	#N/A	#N/A	1	ENSG00000232453	LINC02777	lncRNA	long intergenic non-protein coding RNA 2777 [Source:HGNC Symbol;Acc:HGNC:54297]
CHCHD6	#N/A	#N/A	#N/A	#N/A	#N/A	#N/A	0.761609	#N/A	#N/A	#N/A	#N/A	#N/A	#N/A	#N/A	#N/A	1	ENSG00000159685	CHCHD6	protein_coding	coiled-coil-helix-coiled-coil-helix domain containing 6 [Source:HGNC Symbol;Acc:HGNC:28184]
RARA	#N/A	#N/A	#N/A	#N/A	#N/A	#N/A	#N/A	#N/A	#N/A	#N/A	0.761073	#N/A	#N/A	#N/A	#N/A	1	ENSG00000131759	RARA	protein_coding	retinoic acid receptor alpha [Source:HGNC Symbol;Acc:HGNC:9864]
LINC01033	#N/A	#N/A	#N/A	#N/A	#N/A	#N/A	#N/A	#N/A	#N/A	0.761009	#N/A	#N/A	#N/A	#N/A	#N/A	1	ENSG00000249069	LINC01033	lncRNA	long intergenic non-protein coding RNA 1033 [Source:HGNC Symbol;Acc:HGNC:49019]
#250501	#N/A	#N/A	#N/A	0.760032	#N/A	#N/A	#N/A	#N/A	#N/A	#N/A	#N/A	#N/A	#N/A	#N/A	#N/A	1	ENSG00000250501		lncRNA	novel transcript
LGR4	#N/A	0.759172	#N/A	#N/A	#N/A	#N/A	#N/A	#N/A	#N/A	#N/A	#N/A	#N/A	#N/A	#N/A	#N/A	1	ENSG00000205213	LGR4	protein_coding	leucine rich repeat containing G protein-coupled receptor 4 [Source:HGNC Symbol;Acc:HGNC:13299]
FZD4-DT	#N/A	#N/A	#N/A	0.758091	#N/A	#N/A	#N/A	#N/A	#N/A	#N/A	#N/A	#N/A	#N/A	#N/A	#N/A	1	ENSG00000246523	FZD4-DT	lncRNA	FZD4 divergent transcript [Source:HGNC Symbol;Acc:HGNC:54219]
WDR74	#N/A	#N/A	#N/A	#N/A	#N/A	#N/A	#N/A	#N/A	#N/A	#N/A	0.757543	#N/A	#N/A	#N/A	#N/A	1	ENSG00000133316	WDR74	protein_coding	WD repeat domain 74 [Source:HGNC Symbol;Acc:HGNC:25529]
#227227	#N/A	#N/A	#N/A	0.75733	#N/A	#N/A	#N/A	#N/A	#N/A	#N/A	#N/A	#N/A	#N/A	#N/A	#N/A	1	ENSG00000227227		lncRNA	novel transcript
QKI	#N/A	#N/A	#N/A	#N/A	#N/A	#N/A	#N/A	#N/A	#N/A	#N/A	#N/A	#N/A	#N/A	#N/A	0.757284	1	ENSG00000112531	QKI	protein_coding	QKI, KH domain containing RNA binding [Source:HGNC Symbol;Acc:HGNC:21100]
MTX1	#N/A	#N/A	#N/A	#N/A	#N/A	#N/A	#N/A	#N/A	#N/A	#N/A	#N/A	#N/A	#N/A	#N/A	0.757155	1	ENSG00000173171	MTX1	protein_coding	metaxin 1 [Source:HGNC Symbol;Acc:HGNC:7504]
FOXN2	#N/A	#N/A	#N/A	#N/A	#N/A	#N/A	0.75698	#N/A	#N/A	#N/A	#N/A	#N/A	#N/A	#N/A	#N/A	1	ENSG00000170802	FOXN2	protein_coding	forkhead box N2 [Source:HGNC Symbol;Acc:HGNC:5281]
NKIRAS2	#N/A	#N/A	#N/A	#N/A	#N/A	#N/A	#N/A	#N/A	#N/A	#N/A	0.756965	#N/A	#N/A	#N/A	#N/A	1	ENSG00000168256	NKIRAS2	protein_coding	NFKB inhibitor interacting Ras like 2 [Source:HGNC Symbol;Acc:HGNC:17898]
GGT7	#N/A	#N/A	#N/A	0.756868	#N/A	#N/A	#N/A	#N/A	#N/A	#N/A	#N/A	#N/A	#N/A	#N/A	#N/A	1	ENSG00000131067	GGT7	protein_coding	gamma-glutamyltransferase 7 [Source:HGNC Symbol;Acc:HGNC:4259]
#284716	#N/A	#N/A	#N/A	#N/A	#N/A	#N/A	#N/A	#N/A	#N/A	#N/A	0.755945	#N/A	#N/A	#N/A	#N/A	1	ENSG00000284716		lncRNA	novel transcript
#228554	#N/A	#N/A	#N/A	#N/A	#N/A	#N/A	#N/A	#N/A	#N/A	0.755767	#N/A	#N/A	#N/A	#N/A	#N/A	1	ENSG00000228554		lncRNA	novel transcript
PTPN23	#N/A	#N/A	#N/A	#N/A	#N/A	#N/A	#N/A	#N/A	#N/A	#N/A	0.754526	#N/A	#N/A	#N/A	#N/A	1	ENSG00000076201	PTPN23	protein_coding	protein tyrosine phosphatase non-receptor type 23 [Source:HGNC Symbol;Acc:HGNC:14406]
MIR155HG	#N/A	#N/A	#N/A	#N/A	#N/A	#N/A	#N/A	#N/A	#N/A	#N/A	#N/A	#N/A	#N/A	#N/A	0.754492	1	ENSG00000234883	MIR155HG	lncRNA	MIR155 host gene [Source:HGNC Symbol;Acc:HGNC:35460]
MADD	#N/A	#N/A	#N/A	#N/A	#N/A	#N/A	0.753855	#N/A	#N/A	#N/A	#N/A	#N/A	#N/A	#N/A	#N/A	1	ENSG00000110514	MADD	protein_coding	MAP kinase activating death domain [Source:HGNC Symbol;Acc:HGNC:6766]
#257735	#N/A	#N/A	#N/A	0.753404	#N/A	#N/A	#N/A	#N/A	#N/A	#N/A	#N/A	#N/A	#N/A	#N/A	#N/A	1	ENSG00000257735		lncRNA	novel transcript, antisense to ZNF641
SMAD4	#N/A	#N/A	#N/A	#N/A	#N/A	#N/A	0.75071	#N/A	#N/A	#N/A	#N/A	#N/A	#N/A	#N/A	#N/A	1	ENSG00000141646	SMAD4	protein_coding	SMAD family member 4 [Source:HGNC Symbol;Acc:HGNC:6770]
SNX31	#N/A	#N/A	#N/A	#N/A	#N/A	#N/A	#N/A	#N/A	#N/A	#N/A	0.750174	#N/A	#N/A	#N/A	#N/A	1	ENSG00000174226	SNX31	protein_coding	sorting nexin 31 [Source:HGNC Symbol;Acc:HGNC:28605]
ACAA1	#N/A	#N/A	#N/A	#N/A	#N/A	#N/A	#N/A	#N/A	#N/A	#N/A	#N/A	#N/A	#N/A	#N/A	0.749901	1	ENSG00000060971	ACAA1	protein_coding	acetyl-CoA acyltransferase 1 [Source:HGNC Symbol;Acc:HGNC:82]
IRAK1BP1	#N/A	#N/A	#N/A	0.749058	#N/A	#N/A	#N/A	#N/A	#N/A	#N/A	#N/A	#N/A	#N/A	#N/A	#N/A	1	ENSG00000146243	IRAK1BP1	protein_coding	interleukin 1 receptor associated kinase 1 binding protein 1 [Source:HGNC Symbol;Acc:HGNC:17368]
#266598	#N/A	#N/A	#N/A	#N/A	#N/A	#N/A	#N/A	#N/A	#N/A	#N/A	#N/A	#N/A	0.748695	#N/A	#N/A	1	ENSG00000266598		lncRNA	novel transcript, antisense to GNA13
NFU1	#N/A	0.748603	#N/A	#N/A	#N/A	#N/A	#N/A	#N/A	#N/A	#N/A	#N/A	#N/A	#N/A	#N/A	#N/A	1	ENSG00000169599	NFU1	protein_coding	NFU1 iron-sulfur cluster scaffold [Source:HGNC Symbol;Acc:HGNC:16287]
#287780	#N/A	0.748294	#N/A	#N/A	#N/A	#N/A	#N/A	#N/A	#N/A	#N/A	#N/A	#N/A	#N/A	#N/A	#N/A	1	ENSG00000287780		lncRNA	novel transcript, antisense to SLC25A38and CCR8
DPP8	#N/A	#N/A	#N/A	#N/A	#N/A	#N/A	0.748164	#N/A	#N/A	#N/A	#N/A	#N/A	#N/A	#N/A	#N/A	1	ENSG00000074603	DPP8	protein_coding	dipeptidyl peptidase 8 [Source:HGNC Symbol;Acc:HGNC:16490]
IGSF11	#N/A	#N/A	#N/A	#N/A	#N/A	#N/A	#N/A	#N/A	#N/A	#N/A	#N/A	#N/A	#N/A	#N/A	0.747851	1	ENSG00000144847	IGSF11	protein_coding	immunoglobulin superfamily member 11 [Source:HGNC Symbol;Acc:HGNC:16669]
RABEP1	#N/A	#N/A	#N/A	#N/A	#N/A	#N/A	0.74745	#N/A	#N/A	#N/A	#N/A	#N/A	#N/A	#N/A	#N/A	1	ENSG00000029725	RABEP1	protein_coding	rabaptin, RAB GTPase binding effector protein 1 [Source:HGNC Symbol;Acc:HGNC:17677]
LRRN3	#N/A	#N/A	#N/A	0.746893	#N/A	#N/A	#N/A	#N/A	#N/A	#N/A	#N/A	#N/A	#N/A	#N/A	#N/A	1	ENSG00000173114	LRRN3	protein_coding	leucine rich repeat neuronal 3 [Source:HGNC Symbol;Acc:HGNC:17200]
AKAP8L	#N/A	#N/A	#N/A	#N/A	#N/A	#N/A	0.745478	#N/A	#N/A	#N/A	#N/A	#N/A	#N/A	#N/A	#N/A	1	ENSG00000011243	AKAP8L	protein_coding	A-kinase anchoring protein 8 like [Source:HGNC Symbol;Acc:HGNC:29857]
C10orf95-AS1	#N/A	#N/A	#N/A	#N/A	#N/A	#N/A	#N/A	#N/A	#N/A	#N/A	#N/A	#N/A	#N/A	#N/A	0.745103	1	ENSG00000269609	C10orf95-AS1	lncRNA	C10orf95 antisense RNA 1 [Source:HGNC Symbol;Acc:HGNC:45238]
LINC02869	#N/A	#N/A	#N/A	#N/A	#N/A	#N/A	#N/A	#N/A	0.744912	#N/A	#N/A	#N/A	#N/A	#N/A	#N/A	1	ENSG00000228208	LINC02869	lncRNA	long intergenic non-protein coding RNA 2869 [Source:HGNC Symbol;Acc:HGNC:32045]
PSEN2	#N/A	#N/A	#N/A	#N/A	#N/A	#N/A	#N/A	#N/A	#N/A	#N/A	0.744895	#N/A	#N/A	#N/A	#N/A	1	ENSG00000143801	PSEN2	protein_coding	presenilin 2 [Source:HGNC Symbol;Acc:HGNC:9509]
CWF19L1	#N/A	#N/A	#N/A	#N/A	#N/A	#N/A	0.74479	#N/A	#N/A	#N/A	#N/A	#N/A	#N/A	#N/A	#N/A	1	ENSG00000095485	CWF19L1	protein_coding	CWF19 like cell cycle control factor 1 [Source:HGNC Symbol;Acc:HGNC:25613]
PRX	#N/A	#N/A	#N/A	#N/A	#N/A	#N/A	#N/A	#N/A	#N/A	#N/A	0.743877	#N/A	#N/A	#N/A	#N/A	1	ENSG00000105227	PRX	protein_coding	periaxin [Source:HGNC Symbol;Acc:HGNC:13797]
TFCP2	#N/A	#N/A	#N/A	#N/A	#N/A	#N/A	0.74276	#N/A	#N/A	#N/A	#N/A	#N/A	#N/A	#N/A	#N/A	1	ENSG00000135457	TFCP2	protein_coding	transcription factor CP2 [Source:HGNC Symbol;Acc:HGNC:11748]
RNF168	#N/A	#N/A	#N/A	#N/A	#N/A	#N/A	0.742659	#N/A	#N/A	#N/A	#N/A	#N/A	#N/A	#N/A	#N/A	1	ENSG00000163961	RNF168	protein_coding	ring finger protein 168 [Source:HGNC Symbol;Acc:HGNC:26661]
LHFPL3	#N/A	#N/A	#N/A	#N/A	#N/A	#N/A	#N/A	#N/A	0.742613	#N/A	#N/A	#N/A	#N/A	#N/A	#N/A	1	ENSG00000187416	LHFPL3	protein_coding	LHFPL tetraspan subfamily member 3 [Source:HGNC Symbol;Acc:HGNC:6589]
DNAAF10	#N/A	#N/A	#N/A	0.741879	#N/A	#N/A	#N/A	#N/A	#N/A	#N/A	#N/A	#N/A	#N/A	#N/A	#N/A	1	ENSG00000243667	DNAAF10	protein_coding	dynein axonemal assembly factor 10 [Source:HGNC Symbol;Acc:HGNC:25176]
NFE2L1-DT	#N/A	0.741858	#N/A	#N/A	#N/A	#N/A	#N/A	#N/A	#N/A	#N/A	#N/A	#N/A	#N/A	#N/A	#N/A	1	ENSG00000263412	NFE2L1-DT	lncRNA	NFE2L1 divergent transcript [Source:HGNC Symbol;Acc:HGNC:54812]
PCIF1	#N/A	#N/A	#N/A	#N/A	#N/A	0.741731	#N/A	#N/A	#N/A	#N/A	#N/A	#N/A	#N/A	#N/A	#N/A	1	ENSG00000100982	PCIF1	protein_coding	phosphorylated CTD interacting factor 1 [Source:HGNC Symbol;Acc:HGNC:16200]
AIMP1	#N/A	0.741341	#N/A	#N/A	#N/A	#N/A	#N/A	#N/A	#N/A	#N/A	#N/A	#N/A	#N/A	#N/A	#N/A	1	ENSG00000164022	AIMP1	protein_coding	aminoacyl tRNA synthetase complex interacting multifunctional protein 1 [Source:HGNC Symbol;Acc:HGNC:10648]
RAB11FIP4	#N/A	#N/A	#N/A	#N/A	#N/A	#N/A	#N/A	0.740505	#N/A	#N/A	#N/A	#N/A	#N/A	#N/A	#N/A	1	ENSG00000131242	RAB11FIP4	protein_coding	RAB11 family interacting protein 4 [Source:HGNC Symbol;Acc:HGNC:30267]
VTI1B	#N/A	#N/A	#N/A	#N/A	#N/A	#N/A	#N/A	#N/A	#N/A	#N/A	#N/A	#N/A	#N/A	#N/A	0.739538	1	ENSG00000100568	VTI1B	protein_coding	vesicle transport through interaction with t-SNAREs 1B [Source:HGNC Symbol;Acc:HGNC:17793]
DCTN6	#N/A	#N/A	#N/A	#N/A	#N/A	#N/A	#N/A	#N/A	#N/A	#N/A	#N/A	#N/A	0.738971	#N/A	#N/A	1	ENSG00000104671	DCTN6	protein_coding	dynactin subunit 6 [Source:HGNC Symbol;Acc:HGNC:16964]
KIF9-AS1	#N/A	#N/A	#N/A	#N/A	#N/A	#N/A	#N/A	#N/A	#N/A	#N/A	#N/A	#N/A	#N/A	#N/A	0.738073	1	ENSG00000227398	KIF9-AS1	lncRNA	KIF9 antisense RNA 1 [Source:HGNC Symbol;Acc:HGNC:26822]
FAM193A	#N/A	#N/A	#N/A	#N/A	#N/A	#N/A	0.73634	#N/A	#N/A	#N/A	#N/A	#N/A	#N/A	#N/A	#N/A	1	ENSG00000125386	FAM193A	protein_coding	family with sequence similarity 193 member A [Source:HGNC Symbol;Acc:HGNC:16822]
MAK16	#N/A	0.735477	#N/A	#N/A	#N/A	#N/A	#N/A	#N/A	#N/A	#N/A	#N/A	#N/A	#N/A	#N/A	#N/A	1	ENSG00000198042	MAK16	protein_coding	MAK16 homolog [Source:HGNC Symbol;Acc:HGNC:13703]
SLC66A1	#N/A	0.734634	#N/A	#N/A	#N/A	#N/A	#N/A	#N/A	#N/A	#N/A	#N/A	#N/A	#N/A	#N/A	#N/A	1	ENSG00000040487	SLC66A1	protein_coding	solute carrier family 66 member 1 [Source:HGNC Symbol;Acc:HGNC:26001]
MTO1	#N/A	#N/A	#N/A	#N/A	#N/A	#N/A	0.734541	#N/A	#N/A	#N/A	#N/A	#N/A	#N/A	#N/A	#N/A	1	ENSG00000135297	MTO1	protein_coding	mitochondrial tRNA translation optimization 1 [Source:HGNC Symbol;Acc:HGNC:19261]
UBE2O	#N/A	#N/A	#N/A	#N/A	#N/A	#N/A	0.734351	#N/A	#N/A	#N/A	#N/A	#N/A	#N/A	#N/A	#N/A	1	ENSG00000175931	UBE2O	protein_coding	ubiquitin conjugating enzyme E2 O [Source:HGNC Symbol;Acc:HGNC:29554]
LINC00276	#N/A	#N/A	#N/A	#N/A	#N/A	#N/A	#N/A	#N/A	#N/A	#N/A	#N/A	#N/A	#N/A	#N/A	0.734234	1	ENSG00000230448	LINC00276	lncRNA	long intergenic non-protein coding RNA 276 [Source:HGNC Symbol;Acc:HGNC:38663]
ITIH2	#N/A	#N/A	#N/A	#N/A	#N/A	#N/A	#N/A	#N/A	#N/A	#N/A	#N/A	#N/A	#N/A	#N/A	0.734079	1	ENSG00000151655	ITIH2	protein_coding	inter-alpha-trypsin inhibitor heavy chain 2 [Source:HGNC Symbol;Acc:HGNC:6167]
#257322	#N/A	#N/A	#N/A	0.733727	#N/A	#N/A	#N/A	#N/A	#N/A	#N/A	#N/A	#N/A	#N/A	#N/A	#N/A	1	ENSG00000257322		lncRNA	novel transcript, antisense to novel protein
RPS6KL1	#N/A	#N/A	#N/A	#N/A	0.733686	#N/A	#N/A	#N/A	#N/A	#N/A	#N/A	#N/A	#N/A	#N/A	#N/A	1	ENSG00000198208	RPS6KL1	protein_coding	ribosomal protein S6 kinase like 1 [Source:HGNC Symbol;Acc:HGNC:20222]
CCSAP	#N/A	0.733359	#N/A	#N/A	#N/A	#N/A	#N/A	#N/A	#N/A	#N/A	#N/A	#N/A	#N/A	#N/A	#N/A	1	ENSG00000154429	CCSAP	protein_coding	centriole, cilia and spindle associated protein [Source:HGNC Symbol;Acc:HGNC:29578]
C12orf60	#N/A	#N/A	#N/A	0.732858	#N/A	#N/A	#N/A	#N/A	#N/A	#N/A	#N/A	#N/A	#N/A	#N/A	#N/A	1	ENSG00000182993	C12orf60	protein_coding	chromosome 12 open reading frame 60 [Source:HGNC Symbol;Acc:HGNC:28726]
#287158	#N/A	#N/A	#N/A	#N/A	#N/A	#N/A	#N/A	#N/A	#N/A	#N/A	#N/A	#N/A	#N/A	#N/A	0.732383	1	ENSG00000287158		lncRNA	novel transcript
SLC38A8	#N/A	#N/A	#N/A	#N/A	#N/A	#N/A	#N/A	0.731118	#N/A	#N/A	#N/A	#N/A	#N/A	#N/A	#N/A	1	ENSG00000166558	SLC38A8	protein_coding	solute carrier family 38 member 8 [Source:HGNC Symbol;Acc:HGNC:32434]
#254459	#N/A	#N/A	#N/A	0.730961	#N/A	#N/A	#N/A	#N/A	#N/A	#N/A	#N/A	#N/A	#N/A	#N/A	#N/A	1	ENSG00000254459		lncRNA	novel transcript, antisense to AAMDC
CAPZB	#N/A	#N/A	#N/A	#N/A	#N/A	#N/A	0.730679	#N/A	#N/A	#N/A	#N/A	#N/A	#N/A	#N/A	#N/A	1	ENSG00000077549	CAPZB	protein_coding	capping actin protein of muscle Z-line subunit beta [Source:HGNC Symbol;Acc:HGNC:1491]
TMEM151B	#N/A	#N/A	#N/A	#N/A	#N/A	#N/A	#N/A	#N/A	0.730471	#N/A	#N/A	#N/A	#N/A	#N/A	#N/A	1	ENSG00000178233	TMEM151B	protein_coding	transmembrane protein 151B [Source:HGNC Symbol;Acc:HGNC:21315]
#271730	#N/A	#N/A	#N/A	#N/A	#N/A	#N/A	#N/A	0.729951	#N/A	#N/A	#N/A	#N/A	#N/A	#N/A	#N/A	1	ENSG00000271730		lncRNA	novel transcript, antisense to SESN1
#253736	#N/A	#N/A	#N/A	#N/A	#N/A	#N/A	#N/A	#N/A	#N/A	#N/A	#N/A	#N/A	#N/A	#N/A	0.729504	1	ENSG00000253736		lncRNA	novel transcript, antisense to DUSP1
#275807	#N/A	0.729252	#N/A	#N/A	#N/A	#N/A	#N/A	#N/A	#N/A	#N/A	#N/A	#N/A	#N/A	#N/A	#N/A	1	ENSG00000275807		lncRNA	novel transcript, antisense to ATXN2L
NFS1	#N/A	#N/A	#N/A	0.728766	#N/A	#N/A	#N/A	#N/A	#N/A	#N/A	#N/A	#N/A	#N/A	#N/A	#N/A	1	ENSG00000244005	NFS1	protein_coding	NFS1 cysteine desulfurase [Source:HGNC Symbol;Acc:HGNC:15910]
EYA3	#N/A	#N/A	#N/A	#N/A	#N/A	#N/A	0.728638	#N/A	#N/A	#N/A	#N/A	#N/A	#N/A	#N/A	#N/A	1	ENSG00000158161	EYA3	protein_coding	EYA transcriptional coactivator and phosphatase 3 [Source:HGNC Symbol;Acc:HGNC:3521]
AAAS	#N/A	#N/A	#N/A	0.728334	#N/A	#N/A	#N/A	#N/A	#N/A	#N/A	#N/A	#N/A	#N/A	#N/A	#N/A	1	ENSG00000094914	AAAS	protein_coding	aladin WD repeat nucleoporin [Source:HGNC Symbol;Acc:HGNC:13666]
KLF13#169926	#N/A	#N/A	#N/A	#N/A	0.727268	#N/A	#N/A	#N/A	#N/A	#N/A	#N/A	#N/A	#N/A	#N/A	#N/A	1	ENSG00000169926	KLF13	protein_coding	Kruppel like factor 13 [Source:HGNC Symbol;Acc:HGNC:13672]
#249593	#N/A	#N/A	#N/A	0.726944	#N/A	#N/A	#N/A	#N/A	#N/A	#N/A	#N/A	#N/A	#N/A	#N/A	#N/A	1	ENSG00000249593		lncRNA	novel transcript
MARCHF10	#N/A	#N/A	#N/A	#N/A	#N/A	#N/A	#N/A	#N/A	0.726855	#N/A	#N/A	#N/A	#N/A	#N/A	#N/A	1	ENSG00000173838	MARCHF10	protein_coding	membrane associated ring-CH-type finger 10 [Source:HGNC Symbol;Acc:HGNC:26655]
NSF#073969	#N/A	#N/A	#N/A	#N/A	#N/A	#N/A	0.726205	#N/A	#N/A	#N/A	#N/A	#N/A	#N/A	#N/A	#N/A	1	ENSG00000073969	NSF	protein_coding	N-ethylmaleimide sensitive factor, vesicle fusing ATPase [Source:HGNC Symbol;Acc:HGNC:8016]
MIB2	#N/A	#N/A	#N/A	#N/A	#N/A	#N/A	#N/A	#N/A	#N/A	#N/A	#N/A	#N/A	#N/A	#N/A	0.725203	1	ENSG00000197530	MIB2	protein_coding	MIB E3 ubiquitin protein ligase 2 [Source:HGNC Symbol;Acc:HGNC:30577]
ATF4	#N/A	#N/A	#N/A	#N/A	#N/A	#N/A	#N/A	#N/A	#N/A	#N/A	0.724895	#N/A	#N/A	#N/A	#N/A	1	ENSG00000128272	ATF4	protein_coding	activating transcription factor 4 [Source:HGNC Symbol;Acc:HGNC:786]
DRG1	#N/A	#N/A	#N/A	#N/A	#N/A	#N/A	0.72482	#N/A	#N/A	#N/A	#N/A	#N/A	#N/A	#N/A	#N/A	1	ENSG00000185721	DRG1	protein_coding	developmentally regulated GTP binding protein 1 [Source:HGNC Symbol;Acc:HGNC:3029]
CNIH4	#N/A	#N/A	#N/A	#N/A	#N/A	#N/A	#N/A	#N/A	#N/A	#N/A	#N/A	#N/A	#N/A	#N/A	0.724685	1	ENSG00000143771	CNIH4	protein_coding	cornichon family AMPA receptor auxiliary protein 4 [Source:HGNC Symbol;Acc:HGNC:25013]
#228172	#N/A	0.72431	#N/A	#N/A	#N/A	#N/A	#N/A	#N/A	#N/A	#N/A	#N/A	#N/A	#N/A	#N/A	#N/A	1	ENSG00000228172		lncRNA	novel transcript
#259442	#N/A	#N/A	#N/A	0.723774	#N/A	#N/A	#N/A	#N/A	#N/A	#N/A	#N/A	#N/A	#N/A	#N/A	#N/A	1	ENSG00000259442		lncRNA	novel transcript, antisense FSD2
NRAV	#N/A	0.723498	#N/A	#N/A	#N/A	#N/A	#N/A	#N/A	#N/A	#N/A	#N/A	#N/A	#N/A	#N/A	#N/A	1	ENSG00000248008	NRAV	lncRNA	negative regulator of antiviral response [Source:HGNC Symbol;Acc:HGNC:48588]
TIMM44	#N/A	#N/A	#N/A	0.723142	#N/A	#N/A	#N/A	#N/A	#N/A	#N/A	#N/A	#N/A	#N/A	#N/A	#N/A	1	ENSG00000104980	TIMM44	protein_coding	translocase of inner mitochondrial membrane 44 [Source:HGNC Symbol;Acc:HGNC:17316]
EPB41L4A-AS1	#N/A	#N/A	#N/A	0.722643	#N/A	#N/A	#N/A	#N/A	#N/A	#N/A	#N/A	#N/A	#N/A	#N/A	#N/A	1	ENSG00000224032	EPB41L4A-AS1	lncRNA	EPB41L4A antisense RNA 1 [Source:HGNC Symbol;Acc:HGNC:30749]
LINC02346	#N/A	#N/A	#N/A	#N/A	#N/A	#N/A	#N/A	#N/A	#N/A	#N/A	#N/A	0.722409	#N/A	#N/A	#N/A	1	ENSG00000206187	LINC02346	lncRNA	long intergenic non-protein coding RNA 2346 [Source:HGNC Symbol;Acc:HGNC:53268]
LINC02343	#N/A	#N/A	#N/A	#N/A	#N/A	#N/A	#N/A	#N/A	0.721611	#N/A	#N/A	#N/A	#N/A	#N/A	#N/A	1	ENSG00000271850	LINC02343	lncRNA	long intergenic non-protein coding RNA 2343 [Source:HGNC Symbol;Acc:HGNC:53263]
SLC30A6	#N/A	#N/A	#N/A	#N/A	#N/A	#N/A	0.720764	#N/A	#N/A	#N/A	#N/A	#N/A	#N/A	#N/A	#N/A	1	ENSG00000152683	SLC30A6	protein_coding	solute carrier family 30 member 6 [Source:HGNC Symbol;Acc:HGNC:19305]
#275464	#N/A	#N/A	#N/A	#N/A	#N/A	#N/A	#N/A	#N/A	#N/A	#N/A	#N/A	#N/A	#N/A	0.720695	#N/A	1	ENSG00000275464		artifact	novel protein, similar to PWP2 periodic tryptophan protein homolog (yeast) PWP2
GOLGA4	#N/A	#N/A	#N/A	#N/A	#N/A	#N/A	#N/A	#N/A	#N/A	#N/A	#N/A	#N/A	#N/A	#N/A	0.720468	1	ENSG00000144674	GOLGA4	protein_coding	golgin A4 [Source:HGNC Symbol;Acc:HGNC:4427]
COMMD7	#N/A	#N/A	#N/A	#N/A	#N/A	#N/A	#N/A	#N/A	#N/A	#N/A	#N/A	#N/A	0.720345	#N/A	#N/A	1	ENSG00000149600	COMMD7	protein_coding	COMM domain containing 7 [Source:HGNC Symbol;Acc:HGNC:16223]
ZNF253	#N/A	#N/A	#N/A	#N/A	#N/A	#N/A	0.719882	#N/A	#N/A	#N/A	#N/A	#N/A	#N/A	#N/A	#N/A	1	ENSG00000256771	ZNF253	protein_coding	zinc finger protein 253 [Source:HGNC Symbol;Acc:HGNC:13497]
GCNT4	#N/A	#N/A	#N/A	#N/A	0.717904	#N/A	#N/A	#N/A	#N/A	#N/A	#N/A	#N/A	#N/A	#N/A	#N/A	1	ENSG00000176928	GCNT4	protein_coding	glucosaminyl (N-acetyl) transferase 4 [Source:HGNC Symbol;Acc:HGNC:17973]
MBNL1	#N/A	#N/A	#N/A	#N/A	0.717826	#N/A	#N/A	#N/A	#N/A	#N/A	#N/A	#N/A	#N/A	#N/A	#N/A	1	ENSG00000152601	MBNL1	protein_coding	muscleblind like splicing regulator 1 [Source:HGNC Symbol;Acc:HGNC:6923]
#259463	#N/A	#N/A	#N/A	#N/A	#N/A	#N/A	0.717267	#N/A	#N/A	#N/A	#N/A	#N/A	#N/A	#N/A	#N/A	1	ENSG00000259463		lncRNA	novel transcript, antisense to INO80
CSNK2A1	#N/A	#N/A	#N/A	#N/A	#N/A	#N/A	0.716993	#N/A	#N/A	#N/A	#N/A	#N/A	#N/A	#N/A	#N/A	1	ENSG00000101266	CSNK2A1	protein_coding	casein kinase 2 alpha 1 [Source:HGNC Symbol;Acc:HGNC:2457]
MTMR7	#N/A	#N/A	#N/A	0.716919	#N/A	#N/A	#N/A	#N/A	#N/A	#N/A	#N/A	#N/A	#N/A	#N/A	#N/A	1	ENSG00000003987	MTMR7	protein_coding	myotubularin related protein 7 [Source:HGNC Symbol;Acc:HGNC:7454]
ZNF132	#N/A	#N/A	#N/A	#N/A	#N/A	#N/A	0.716914	#N/A	#N/A	#N/A	#N/A	#N/A	#N/A	#N/A	#N/A	1	ENSG00000131849	ZNF132	protein_coding	zinc finger protein 132 [Source:HGNC Symbol;Acc:HGNC:12916]
BRF1	#N/A	#N/A	#N/A	#N/A	#N/A	#N/A	0.71487	#N/A	#N/A	#N/A	#N/A	#N/A	#N/A	#N/A	#N/A	1	ENSG00000185024	BRF1	protein_coding	BRF1 RNA polymerase III transcription initiation factor subunit [Source:HGNC Symbol;Acc:HGNC:11551]
CHD1	#N/A	#N/A	#N/A	#N/A	#N/A	#N/A	0.714726	#N/A	#N/A	#N/A	#N/A	#N/A	#N/A	#N/A	#N/A	1	ENSG00000153922	CHD1	protein_coding	chromodomain helicase DNA binding protein 1 [Source:HGNC Symbol;Acc:HGNC:1915]
DDI2	#N/A	0.714279	#N/A	#N/A	#N/A	#N/A	#N/A	#N/A	#N/A	#N/A	#N/A	#N/A	#N/A	#N/A	#N/A	1	ENSG00000197312	DDI2	protein_coding	DNA damage inducible 1 homolog 2 [Source:HGNC Symbol;Acc:HGNC:24578]
RPS6KA5	#N/A	#N/A	#N/A	#N/A	#N/A	#N/A	0.713612	#N/A	#N/A	#N/A	#N/A	#N/A	#N/A	#N/A	#N/A	1	ENSG00000100784	RPS6KA5	protein_coding	ribosomal protein S6 kinase A5 [Source:HGNC Symbol;Acc:HGNC:10434]
FAF1	#N/A	#N/A	#N/A	#N/A	#N/A	#N/A	0.712986	#N/A	#N/A	#N/A	#N/A	#N/A	#N/A	#N/A	#N/A	1	ENSG00000185104	FAF1	protein_coding	Fas associated factor 1 [Source:HGNC Symbol;Acc:HGNC:3578]
KIF11	#N/A	#N/A	#N/A	#N/A	#N/A	#N/A	#N/A	#N/A	0.712795	#N/A	#N/A	#N/A	#N/A	#N/A	#N/A	1	ENSG00000138160	KIF11	protein_coding	kinesin family member 11 [Source:HGNC Symbol;Acc:HGNC:6388]
CMTM4	#N/A	#N/A	#N/A	0.712747	#N/A	#N/A	#N/A	#N/A	#N/A	#N/A	#N/A	#N/A	#N/A	#N/A	#N/A	1	ENSG00000183723	CMTM4	protein_coding	CKLF like MARVEL transmembrane domain containing 4 [Source:HGNC Symbol;Acc:HGNC:19175]
#257953	#N/A	#N/A	#N/A	0.712266	#N/A	#N/A	#N/A	#N/A	#N/A	#N/A	#N/A	#N/A	#N/A	#N/A	#N/A	1	ENSG00000257953		lncRNA	novel transcript, antisense to CTDSP2
#246477	#N/A	#N/A	#N/A	#N/A	#N/A	#N/A	#N/A	#N/A	#N/A	#N/A	#N/A	#N/A	0.710689	#N/A	#N/A	1	ENSG00000246477		lncRNA	novel transcript, antisense to MTMR9
CCNT1	#N/A	#N/A	#N/A	#N/A	#N/A	#N/A	0.710151	#N/A	#N/A	#N/A	#N/A	#N/A	#N/A	#N/A	#N/A	1	ENSG00000129315	CCNT1	protein_coding	cyclin T1 [Source:HGNC Symbol;Acc:HGNC:1599]
RAB9B	#N/A	#N/A	#N/A	#N/A	0.709591	#N/A	#N/A	#N/A	#N/A	#N/A	#N/A	#N/A	#N/A	#N/A	#N/A	1	ENSG00000123570	RAB9B	protein_coding	RAB9B, member RAS oncogene family [Source:HGNC Symbol;Acc:HGNC:14090]
ZNF74	#N/A	0.709514	#N/A	#N/A	#N/A	#N/A	#N/A	#N/A	#N/A	#N/A	#N/A	#N/A	#N/A	#N/A	#N/A	1	ENSG00000185252	ZNF74	protein_coding	zinc finger protein 74 [Source:HGNC Symbol;Acc:HGNC:13144]
TEX12	#N/A	0.709122	#N/A	#N/A	#N/A	#N/A	#N/A	#N/A	#N/A	#N/A	#N/A	#N/A	#N/A	#N/A	#N/A	1	ENSG00000150783	TEX12	protein_coding	testis expressed 12 [Source:HGNC Symbol;Acc:HGNC:11734]
ANXA2R-AS1	#N/A	#N/A	#N/A	#N/A	#N/A	#N/A	#N/A	#N/A	#N/A	#N/A	0.70902	#N/A	#N/A	#N/A	#N/A	1	ENSG00000215068	ANXA2R-AS1	lncRNA	ANXA2R antisense RNA 1 [Source:HGNC Symbol;Acc:HGNC:27208]
SPATA5L1	#N/A	#N/A	#N/A	#N/A	#N/A	#N/A	#N/A	#N/A	#N/A	#N/A	0.708982	#N/A	#N/A	#N/A	#N/A	1	ENSG00000171763	SPATA5L1	protein_coding	spermatogenesis associated 5 like 1 [Source:HGNC Symbol;Acc:HGNC:28762]
MREG	#N/A	0.708805	#N/A	#N/A	#N/A	#N/A	#N/A	#N/A	#N/A	#N/A	#N/A	#N/A	#N/A	#N/A	#N/A	1	ENSG00000118242	MREG	protein_coding	melanoregulin [Source:HGNC Symbol;Acc:HGNC:25478]
#280164	#N/A	#N/A	#N/A	#N/A	#N/A	#N/A	#N/A	#N/A	0.708759	#N/A	#N/A	#N/A	#N/A	#N/A	#N/A	1	ENSG00000280164		lncRNA	novel transcript
METTL25B	#N/A	0.708126	#N/A	#N/A	#N/A	#N/A	#N/A	#N/A	#N/A	#N/A	#N/A	#N/A	#N/A	#N/A	#N/A	1	ENSG00000143303	METTL25B	protein_coding	methyltransferase like 25B [Source:HGNC Symbol;Acc:HGNC:24273]
INTS6-AS1	#N/A	0.707915	#N/A	#N/A	#N/A	#N/A	#N/A	#N/A	#N/A	#N/A	#N/A	#N/A	#N/A	#N/A	#N/A	1	ENSG00000236778	INTS6-AS1	lncRNA	INTS6 antisense RNA 1 [Source:HGNC Symbol;Acc:HGNC:42691]
TICAM1	#N/A	#N/A	#N/A	#N/A	0.707819	#N/A	#N/A	#N/A	#N/A	#N/A	#N/A	#N/A	#N/A	#N/A	#N/A	1	ENSG00000127666	TICAM1	protein_coding	TIR domain containing adaptor molecule 1 [Source:HGNC Symbol;Acc:HGNC:18348]
RCBTB1	#N/A	#N/A	#N/A	#N/A	0.707793	#N/A	#N/A	#N/A	#N/A	#N/A	#N/A	#N/A	#N/A	#N/A	#N/A	1	ENSG00000136144	RCBTB1	protein_coding	RCC1 and BTB domain containing protein 1 [Source:HGNC Symbol;Acc:HGNC:18243]
#287124	#N/A	#N/A	#N/A	#N/A	#N/A	#N/A	#N/A	#N/A	#N/A	#N/A	#N/A	#N/A	#N/A	#N/A	0.707698	1	ENSG00000287124		lncRNA	novel transcript
SLC12A2-DT	#N/A	#N/A	#N/A	0.707623	#N/A	#N/A	#N/A	#N/A	#N/A	#N/A	#N/A	#N/A	#N/A	#N/A	#N/A	1	ENSG00000245937	SLC12A2-DT	lncRNA	SLC12A2 divergent transcript [Source:HGNC Symbol;Acc:HGNC:49565]
WNK1	#N/A	#N/A	#N/A	#N/A	#N/A	#N/A	0.706831	#N/A	#N/A	#N/A	#N/A	#N/A	#N/A	#N/A	#N/A	1	ENSG00000060237	WNK1	protein_coding	WNK lysine deficient protein kinase 1 [Source:HGNC Symbol;Acc:HGNC:14540]
ZDHHC5	#N/A	#N/A	#N/A	#N/A	#N/A	#N/A	0.706305	#N/A	#N/A	#N/A	#N/A	#N/A	#N/A	#N/A	#N/A	1	ENSG00000156599	ZDHHC5	protein_coding	zinc finger DHHC-type palmitoyltransferase 5 [Source:HGNC Symbol;Acc:HGNC:18472]
ADAMTSL5	#N/A	#N/A	#N/A	#N/A	#N/A	#N/A	#N/A	#N/A	#N/A	#N/A	#N/A	#N/A	#N/A	#N/A	0.706088	1	ENSG00000185761	ADAMTSL5	protein_coding	ADAMTS like 5 [Source:HGNC Symbol;Acc:HGNC:27912]
CUL2	#N/A	#N/A	#N/A	#N/A	#N/A	#N/A	0.705706	#N/A	#N/A	#N/A	#N/A	#N/A	#N/A	#N/A	#N/A	1	ENSG00000108094	CUL2	protein_coding	cullin 2 [Source:HGNC Symbol;Acc:HGNC:2552]
ABHD12	#N/A	#N/A	#N/A	#N/A	#N/A	#N/A	#N/A	#N/A	#N/A	#N/A	0.705385	#N/A	#N/A	#N/A	#N/A	1	ENSG00000100997	ABHD12	protein_coding	abhydrolase domain containing 12, lysophospholipase [Source:HGNC Symbol;Acc:HGNC:15868]
PALB2	#N/A	#N/A	#N/A	#N/A	#N/A	#N/A	#N/A	#N/A	#N/A	#N/A	0.704829	#N/A	#N/A	#N/A	#N/A	1	ENSG00000083093	PALB2	protein_coding	partner and localizer of BRCA2 [Source:HGNC Symbol;Acc:HGNC:26144]
EHMT2-AS1	#N/A	#N/A	#N/A	#N/A	#N/A	#N/A	0.704392	#N/A	#N/A	#N/A	#N/A	#N/A	#N/A	#N/A	#N/A	1	ENSG00000237080	EHMT2-AS1	lncRNA	EHMT2 and SLC44A4 antisense RNA 1 [Source:HGNC Symbol;Acc:HGNC:39751]
MTIF2	#N/A	#N/A	#N/A	#N/A	#N/A	#N/A	#N/A	#N/A	#N/A	#N/A	#N/A	#N/A	#N/A	#N/A	0.70432	1	ENSG00000085760	MTIF2	protein_coding	mitochondrial translational initiation factor 2 [Source:HGNC Symbol;Acc:HGNC:7441]
PCNX1	#N/A	#N/A	#N/A	#N/A	#N/A	#N/A	0.703975	#N/A	#N/A	#N/A	#N/A	#N/A	#N/A	#N/A	#N/A	1	ENSG00000100731	PCNX1	protein_coding	pecanex 1 [Source:HGNC Symbol;Acc:HGNC:19740]
NMNAT3	#N/A	#N/A	#N/A	0.702822	#N/A	#N/A	#N/A	#N/A	#N/A	#N/A	#N/A	#N/A	#N/A	#N/A	#N/A	1	ENSG00000163864	NMNAT3	protein_coding	nicotinamide nucleotide adenylyltransferase 3 [Source:HGNC Symbol;Acc:HGNC:20989]
STAM-DT	#N/A	0.701745	#N/A	#N/A	#N/A	#N/A	#N/A	#N/A	#N/A	#N/A	#N/A	#N/A	#N/A	#N/A	#N/A	1	ENSG00000260589	STAM-DT	lncRNA	STAM divergent transcript [Source:HGNC Symbol;Acc:HGNC:49568]
#235939	#N/A	#N/A	#N/A	0.701225	#N/A	#N/A	#N/A	#N/A	#N/A	#N/A	#N/A	#N/A	#N/A	#N/A	#N/A	1	ENSG00000235939		lncRNA	novel transcript
RFX7	#N/A	#N/A	#N/A	#N/A	#N/A	#N/A	#N/A	#N/A	#N/A	#N/A	#N/A	#N/A	#N/A	#N/A	0.700698	1	ENSG00000181827	RFX7	protein_coding	regulatory factor X7 [Source:HGNC Symbol;Acc:HGNC:25777]
ARHGAP11B-DT#247728	#N/A	0.700426	#N/A	#N/A	#N/A	#N/A	#N/A	#N/A	#N/A	#N/A	#N/A	#N/A	#N/A	#N/A	#N/A	1	ENSG00000247728	ARHGAP11B-DT	lncRNA	ARHGAP11B divergent transcript [Source:HGNC Symbol;Acc:HGNC:55586]
TM4SF20	#N/A	#N/A	#N/A	#N/A	#N/A	#N/A	#N/A	#N/A	#N/A	0.699617	#N/A	#N/A	#N/A	#N/A	#N/A	1	ENSG00000168955	TM4SF20	protein_coding	transmembrane 4 L six family member 20 [Source:HGNC Symbol;Acc:HGNC:26230]
CCDC83	#N/A	#N/A	#N/A	#N/A	#N/A	0.699562	#N/A	#N/A	#N/A	#N/A	#N/A	#N/A	#N/A	#N/A	#N/A	1	ENSG00000150676	CCDC83	protein_coding	coiled-coil domain containing 83 [Source:HGNC Symbol;Acc:HGNC:28535]
TMEM127	#N/A	#N/A	#N/A	#N/A	#N/A	#N/A	#N/A	#N/A	#N/A	#N/A	0.698948	#N/A	#N/A	#N/A	#N/A	1	ENSG00000135956	TMEM127	protein_coding	transmembrane protein 127 [Source:HGNC Symbol;Acc:HGNC:26038]
CTBP2	#N/A	#N/A	#N/A	#N/A	#N/A	#N/A	0.698888	#N/A	#N/A	#N/A	#N/A	#N/A	#N/A	#N/A	#N/A	1	ENSG00000175029	CTBP2	protein_coding	C-terminal binding protein 2 [Source:HGNC Symbol;Acc:HGNC:2495]
TMED2-DT	#N/A	0.698711	#N/A	#N/A	#N/A	#N/A	#N/A	#N/A	#N/A	#N/A	#N/A	#N/A	#N/A	#N/A	#N/A	1	ENSG00000247373	TMED2-DT	lncRNA	TMED2 divergent transcript [Source:HGNC Symbol;Acc:HGNC:53346]
PSMA3	#N/A	#N/A	#N/A	#N/A	#N/A	#N/A	0.697678	#N/A	#N/A	#N/A	#N/A	#N/A	#N/A	#N/A	#N/A	1	ENSG00000100567	PSMA3	protein_coding	proteasome 20S subunit alpha 3 [Source:HGNC Symbol;Acc:HGNC:9532]
#229839	#N/A	#N/A	#N/A	0.697388	#N/A	#N/A	#N/A	#N/A	#N/A	#N/A	#N/A	#N/A	#N/A	#N/A	#N/A	1	ENSG00000229839		lncRNA	novel transcript
NUP210L	#N/A	#N/A	#N/A	#N/A	#N/A	#N/A	#N/A	#N/A	#N/A	#N/A	0.696785	#N/A	#N/A	#N/A	#N/A	1	ENSG00000143552	NUP210L	protein_coding	nucleoporin 210 like [Source:HGNC Symbol;Acc:HGNC:29915]
#261766	#N/A	0.696599	#N/A	#N/A	#N/A	#N/A	#N/A	#N/A	#N/A	#N/A	#N/A	#N/A	#N/A	#N/A	#N/A	1	ENSG00000261766		lncRNA	novel transcript, antisense to SH2B1
EAPP	#N/A	#N/A	#N/A	#N/A	#N/A	#N/A	#N/A	#N/A	#N/A	#N/A	0.696323	#N/A	#N/A	#N/A	#N/A	1	ENSG00000129518	EAPP	protein_coding	E2F associated phosphoprotein [Source:HGNC Symbol;Acc:HGNC:19312]
WTAP	#N/A	#N/A	#N/A	#N/A	#N/A	#N/A	0.695919	#N/A	#N/A	#N/A	#N/A	#N/A	#N/A	#N/A	#N/A	1	ENSG00000146457	WTAP	protein_coding	WT1 associated protein [Source:HGNC Symbol;Acc:HGNC:16846]
#272558	#N/A	#N/A	#N/A	#N/A	#N/A	#N/A	#N/A	#N/A	#N/A	#N/A	#N/A	#N/A	0.695662	#N/A	#N/A	1	ENSG00000272558		lncRNA	novel transcript, antisense to TRIM38
#258666	0.695558	#N/A	#N/A	#N/A	#N/A	#N/A	#N/A	#N/A	#N/A	#N/A	#N/A	#N/A	#N/A	#N/A	#N/A	1	ENSG00000258666		lncRNA	novel transcript, antisense to WARS
SWSAP1	#N/A	#N/A	#N/A	#N/A	#N/A	0.695124	#N/A	#N/A	#N/A	#N/A	#N/A	#N/A	#N/A	#N/A	#N/A	1	ENSG00000173928	SWSAP1	protein_coding	SWIM-type zinc finger 7 associated protein 1 [Source:HGNC Symbol;Acc:HGNC:26638]
#260911	#N/A	#N/A	#N/A	#N/A	#N/A	#N/A	#N/A	#N/A	#N/A	#N/A	#N/A	#N/A	#N/A	#N/A	0.695047	1	ENSG00000260911		lncRNA	novel transcript
GFOD1	#N/A	#N/A	#N/A	#N/A	#N/A	#N/A	0.694833	#N/A	#N/A	#N/A	#N/A	#N/A	#N/A	#N/A	#N/A	1	ENSG00000145990	GFOD1	protein_coding	glucose-fructose oxidoreductase domain containing 1 [Source:HGNC Symbol;Acc:HGNC:21096]
ARHGEF7	#N/A	#N/A	#N/A	#N/A	#N/A	#N/A	0.694552	#N/A	#N/A	#N/A	#N/A	#N/A	#N/A	#N/A	#N/A	1	ENSG00000102606	ARHGEF7	protein_coding	Rho guanine nucleotide exchange factor 7 [Source:HGNC Symbol;Acc:HGNC:15607]
#253452	#N/A	#N/A	#N/A	#N/A	#N/A	#N/A	#N/A	#N/A	#N/A	#N/A	#N/A	0.694151	#N/A	#N/A	#N/A	1	ENSG00000253452		lncRNA	novel transcript
ETF1	#N/A	#N/A	#N/A	#N/A	#N/A	#N/A	#N/A	#N/A	#N/A	#N/A	#N/A	#N/A	#N/A	#N/A	0.693671	1	ENSG00000120705	ETF1	protein_coding	eukaryotic translation termination factor 1 [Source:HGNC Symbol;Acc:HGNC:3477]
DDRGK1	#N/A	#N/A	#N/A	0.693159	#N/A	#N/A	#N/A	#N/A	#N/A	#N/A	#N/A	#N/A	#N/A	#N/A	#N/A	1	ENSG00000198171	DDRGK1	protein_coding	DDRGK domain containing 1 [Source:HGNC Symbol;Acc:HGNC:16110]
ACP2	#N/A	0.69255	#N/A	#N/A	#N/A	#N/A	#N/A	#N/A	#N/A	#N/A	#N/A	#N/A	#N/A	#N/A	#N/A	1	ENSG00000134575	ACP2	protein_coding	acid phosphatase 2, lysosomal [Source:HGNC Symbol;Acc:HGNC:123]
#287860	#N/A	#N/A	#N/A	#N/A	#N/A	#N/A	#N/A	#N/A	#N/A	#N/A	#N/A	0.692296	#N/A	#N/A	#N/A	1	ENSG00000287860		lncRNA	novel transcript
USP32	#N/A	#N/A	#N/A	#N/A	#N/A	#N/A	0.691511	#N/A	#N/A	#N/A	#N/A	#N/A	#N/A	#N/A	#N/A	1	ENSG00000170832	USP32	protein_coding	ubiquitin specific peptidase 32 [Source:HGNC Symbol;Acc:HGNC:19143]
NOL9	#N/A	#N/A	#N/A	#N/A	#N/A	#N/A	0.690611	#N/A	#N/A	#N/A	#N/A	#N/A	#N/A	#N/A	#N/A	1	ENSG00000162408	NOL9	protein_coding	nucleolar protein 9 [Source:HGNC Symbol;Acc:HGNC:26265]
TNPO1-DT	#N/A	#N/A	#N/A	#N/A	#N/A	#N/A	#N/A	#N/A	#N/A	#N/A	#N/A	#N/A	#N/A	#N/A	0.689777	1	ENSG00000249085	TNPO1-DT	lncRNA	TNPO1 divergent transcript [Source:HGNC Symbol;Acc:HGNC:40328]
LINC01524	#N/A	#N/A	#N/A	#N/A	#N/A	#N/A	#N/A	#N/A	0.688957	#N/A	#N/A	#N/A	#N/A	#N/A	#N/A	1	ENSG00000234948	LINC01524	lncRNA	long intergenic non-protein coding RNA 1524 [Source:HGNC Symbol;Acc:HGNC:51228]
#265702	#N/A	#N/A	#N/A	#N/A	#N/A	#N/A	#N/A	0.688778	#N/A	#N/A	#N/A	#N/A	#N/A	#N/A	#N/A	1	ENSG00000265702		lncRNA	novel transcript, antisense to MARCH10
#269044	#N/A	#N/A	#N/A	0.68876	#N/A	#N/A	#N/A	#N/A	#N/A	#N/A	#N/A	#N/A	#N/A	#N/A	#N/A	1	ENSG00000269044		lncRNA	novel transcript, sense intronic C19orf42
DIAPH2-AS1	#N/A	#N/A	#N/A	0.688485	#N/A	#N/A	#N/A	#N/A	#N/A	#N/A	#N/A	#N/A	#N/A	#N/A	#N/A	1	ENSG00000236256	DIAPH2-AS1	lncRNA	DIAPH2 antisense RNA 1 [Source:HGNC Symbol;Acc:HGNC:16972]
RANBP9	#N/A	#N/A	#N/A	#N/A	#N/A	#N/A	0.688281	#N/A	#N/A	#N/A	#N/A	#N/A	#N/A	#N/A	#N/A	1	ENSG00000010017	RANBP9	protein_coding	RAN binding protein 9 [Source:HGNC Symbol;Acc:HGNC:13727]
ANKRD52	#N/A	#N/A	#N/A	0.685628	#N/A	#N/A	#N/A	#N/A	#N/A	#N/A	#N/A	#N/A	#N/A	#N/A	#N/A	1	ENSG00000139645	ANKRD52	protein_coding	ankyrin repeat domain 52 [Source:HGNC Symbol;Acc:HGNC:26614]
LINC01909	#N/A	#N/A	#N/A	#N/A	0.684397	#N/A	#N/A	#N/A	#N/A	#N/A	#N/A	#N/A	#N/A	#N/A	#N/A	1	ENSG00000266258	LINC01909	lncRNA	long intergenic non-protein coding RNA 1909 [Source:HGNC Symbol;Acc:HGNC:52728]
LRIG2	#N/A	#N/A	#N/A	#N/A	#N/A	#N/A	0.683912	#N/A	#N/A	#N/A	#N/A	#N/A	#N/A	#N/A	#N/A	1	ENSG00000198799	LRIG2	protein_coding	leucine rich repeats and immunoglobulin like domains 2 [Source:HGNC Symbol;Acc:HGNC:20889]
#239415	#N/A	#N/A	#N/A	#N/A	#N/A	#N/A	0.683827	#N/A	#N/A	#N/A	#N/A	#N/A	#N/A	#N/A	#N/A	1	ENSG00000239415		lncRNA	novel transcript, antisense to MCM3APAS
NAGA	#N/A	#N/A	#N/A	#N/A	#N/A	#N/A	0.683617	#N/A	#N/A	#N/A	#N/A	#N/A	#N/A	#N/A	#N/A	1	ENSG00000198951	NAGA	protein_coding	alpha-N-acetylgalactosaminidase [Source:HGNC Symbol;Acc:HGNC:7631]
CCDC62	#N/A	#N/A	#N/A	#N/A	#N/A	#N/A	#N/A	#N/A	#N/A	#N/A	#N/A	#N/A	#N/A	#N/A	0.683334	1	ENSG00000130783	CCDC62	protein_coding	coiled-coil domain containing 62 [Source:HGNC Symbol;Acc:HGNC:30723]
RNF123	#N/A	#N/A	#N/A	#N/A	#N/A	#N/A	#N/A	#N/A	#N/A	#N/A	#N/A	#N/A	#N/A	#N/A	0.683005	1	ENSG00000164068	RNF123	protein_coding	ring finger protein 123 [Source:HGNC Symbol;Acc:HGNC:21148]
LINC00861	#N/A	#N/A	#N/A	#N/A	#N/A	#N/A	#N/A	#N/A	0.682949	#N/A	#N/A	#N/A	#N/A	#N/A	#N/A	1	ENSG00000245164	LINC00861	lncRNA	long intergenic non-protein coding RNA 861 [Source:HGNC Symbol;Acc:HGNC:45133]
RBBP4	#N/A	#N/A	#N/A	#N/A	#N/A	#N/A	0.682537	#N/A	#N/A	#N/A	#N/A	#N/A	#N/A	#N/A	#N/A	1	ENSG00000162521	RBBP4	protein_coding	RB binding protein 4, chromatin remodeling factor [Source:HGNC Symbol;Acc:HGNC:9887]
SRSF1	#N/A	#N/A	#N/A	#N/A	#N/A	#N/A	0.682294	#N/A	#N/A	#N/A	#N/A	#N/A	#N/A	#N/A	#N/A	1	ENSG00000136450	SRSF1	protein_coding	serine and arginine rich splicing factor 1 [Source:HGNC Symbol;Acc:HGNC:10780]
SORD	#N/A	#N/A	#N/A	#N/A	#N/A	0.68133	#N/A	#N/A	#N/A	#N/A	#N/A	#N/A	#N/A	#N/A	#N/A	1	ENSG00000140263	SORD	protein_coding	sorbitol dehydrogenase [Source:HGNC Symbol;Acc:HGNC:11184]
RGPD2	#N/A	0.681044	#N/A	#N/A	#N/A	#N/A	#N/A	#N/A	#N/A	#N/A	#N/A	#N/A	#N/A	#N/A	#N/A	1	ENSG00000185304	RGPD2	protein_coding	RANBP2 like and GRIP domain containing 2 [Source:HGNC Symbol;Acc:HGNC:32415]
RBM10	#N/A	#N/A	#N/A	#N/A	#N/A	#N/A	0.680723	#N/A	#N/A	#N/A	#N/A	#N/A	#N/A	#N/A	#N/A	1	ENSG00000182872	RBM10	protein_coding	RNA binding motif protein 10 [Source:HGNC Symbol;Acc:HGNC:9896]
ATF7IP	#N/A	#N/A	#N/A	#N/A	#N/A	#N/A	0.680431	#N/A	#N/A	#N/A	#N/A	#N/A	#N/A	#N/A	#N/A	1	ENSG00000171681	ATF7IP	protein_coding	activating transcription factor 7 interacting protein [Source:HGNC Symbol;Acc:HGNC:20092]
MRPS21	#N/A	0.680332	#N/A	#N/A	#N/A	#N/A	#N/A	#N/A	#N/A	#N/A	#N/A	#N/A	#N/A	#N/A	#N/A	1	ENSG00000266472	MRPS21	protein_coding	mitochondrial ribosomal protein S21 [Source:HGNC Symbol;Acc:HGNC:14046]
RCC1L	#N/A	#N/A	#N/A	#N/A	#N/A	#N/A	#N/A	#N/A	#N/A	#N/A	#N/A	#N/A	#N/A	#N/A	0.679838	1	ENSG00000274523	RCC1L	protein_coding	RCC1 like [Source:HGNC Symbol;Acc:HGNC:14948]
UBR5-DT	#N/A	#N/A	#N/A	#N/A	#N/A	#N/A	#N/A	#N/A	#N/A	#N/A	#N/A	#N/A	#N/A	#N/A	0.679665	1	ENSG00000246263	UBR5-DT	lncRNA	UBR5 divergent transcript [Source:HGNC Symbol;Acc:HGNC:51661]
PLEKHM2	#N/A	#N/A	#N/A	#N/A	#N/A	#N/A	0.679199	#N/A	#N/A	#N/A	#N/A	#N/A	#N/A	#N/A	#N/A	1	ENSG00000116786	PLEKHM2	protein_coding	pleckstrin homology and RUN domain containing M2 [Source:HGNC Symbol;Acc:HGNC:29131]
#285736	#N/A	#N/A	#N/A	#N/A	#N/A	#N/A	#N/A	#N/A	0.678521	#N/A	#N/A	#N/A	#N/A	#N/A	#N/A	1	ENSG00000285736		lncRNA	Novel transcript
CYP2U1	#N/A	#N/A	#N/A	0.677044	#N/A	#N/A	#N/A	#N/A	#N/A	#N/A	#N/A	#N/A	#N/A	#N/A	#N/A	1	ENSG00000155016	CYP2U1	protein_coding	cytochrome P450 family 2 subfamily U member 1 [Source:HGNC Symbol;Acc:HGNC:20582]
COPS2	#N/A	#N/A	#N/A	#N/A	#N/A	#N/A	#N/A	#N/A	#N/A	#N/A	#N/A	#N/A	#N/A	#N/A	0.676798	1	ENSG00000166200	COPS2	protein_coding	COP9 signalosome subunit 2 [Source:HGNC Symbol;Acc:HGNC:30747]
PBRM1	#N/A	#N/A	#N/A	#N/A	#N/A	#N/A	0.676241	#N/A	#N/A	#N/A	#N/A	#N/A	#N/A	#N/A	#N/A	1	ENSG00000163939	PBRM1	protein_coding	polybromo 1 [Source:HGNC Symbol;Acc:HGNC:30064]
TMED5	#N/A	#N/A	#N/A	#N/A	#N/A	#N/A	#N/A	#N/A	#N/A	#N/A	#N/A	#N/A	#N/A	#N/A	0.675912	1	ENSG00000117500	TMED5	protein_coding	transmembrane p24 trafficking protein 5 [Source:HGNC Symbol;Acc:HGNC:24251]
SLC10A6	#N/A	#N/A	#N/A	#N/A	0.675576	#N/A	#N/A	#N/A	#N/A	#N/A	#N/A	#N/A	#N/A	#N/A	#N/A	1	ENSG00000145283	SLC10A6	protein_coding	solute carrier family 10 member 6 [Source:HGNC Symbol;Acc:HGNC:30603]
#286307	#N/A	#N/A	#N/A	#N/A	#N/A	#N/A	#N/A	#N/A	#N/A	#N/A	#N/A	#N/A	#N/A	#N/A	0.675309	1	ENSG00000286307		lncRNA	novel transcript, antisense to HDAC4
DNMT3B	#N/A	#N/A	#N/A	#N/A	#N/A	#N/A	#N/A	#N/A	#N/A	#N/A	#N/A	#N/A	#N/A	0.675046	#N/A	1	ENSG00000088305	DNMT3B	protein_coding	DNA methyltransferase 3 beta [Source:HGNC Symbol;Acc:HGNC:2979]
SMIM7	#N/A	#N/A	#N/A	#N/A	#N/A	#N/A	0.674976	#N/A	#N/A	#N/A	#N/A	#N/A	#N/A	#N/A	#N/A	1	ENSG00000214046	SMIM7	protein_coding	small integral membrane protein 7 [Source:HGNC Symbol;Acc:HGNC:28419]
ZSCAN21	#N/A	#N/A	#N/A	0.674817	#N/A	#N/A	#N/A	#N/A	#N/A	#N/A	#N/A	#N/A	#N/A	#N/A	#N/A	1	ENSG00000166529	ZSCAN21	protein_coding	zinc finger and SCAN domain containing 21 [Source:HGNC Symbol;Acc:HGNC:13104]
TSPAN15	#N/A	#N/A	#N/A	#N/A	#N/A	#N/A	#N/A	#N/A	0.673272	#N/A	#N/A	#N/A	#N/A	#N/A	#N/A	1	ENSG00000099282	TSPAN15	protein_coding	tetraspanin 15 [Source:HGNC Symbol;Acc:HGNC:23298]
SEMA4G	#N/A	#N/A	#N/A	0.672591	#N/A	#N/A	#N/A	#N/A	#N/A	#N/A	#N/A	#N/A	#N/A	#N/A	#N/A	1	ENSG00000095539	SEMA4G	protein_coding	semaphorin 4G [Source:HGNC Symbol;Acc:HGNC:10735]
FAM186B	#N/A	0.672574	#N/A	#N/A	#N/A	#N/A	#N/A	#N/A	#N/A	#N/A	#N/A	#N/A	#N/A	#N/A	#N/A	1	ENSG00000135436	FAM186B	protein_coding	family with sequence similarity 186 member B [Source:HGNC Symbol;Acc:HGNC:25296]
GLRX2	#N/A	#N/A	#N/A	#N/A	#N/A	#N/A	#N/A	#N/A	#N/A	#N/A	#N/A	#N/A	#N/A	#N/A	0.672157	1	ENSG00000023572	GLRX2	protein_coding	glutaredoxin 2 [Source:HGNC Symbol;Acc:HGNC:16065]
NANP	#N/A	#N/A	#N/A	#N/A	#N/A	0.672115	#N/A	#N/A	#N/A	#N/A	#N/A	#N/A	#N/A	#N/A	#N/A	1	ENSG00000170191	NANP	protein_coding	N-acetylneuraminic acid phosphatase [Source:HGNC Symbol;Acc:HGNC:16140]
BABAM1	#N/A	0.671806	#N/A	#N/A	#N/A	#N/A	#N/A	#N/A	#N/A	#N/A	#N/A	#N/A	#N/A	#N/A	#N/A	1	ENSG00000105393	BABAM1	protein_coding	BRISC and BRCA1 A complex member 1 [Source:HGNC Symbol;Acc:HGNC:25008]
#269983	#N/A	#N/A	#N/A	#N/A	#N/A	#N/A	#N/A	#N/A	#N/A	#N/A	#N/A	#N/A	#N/A	0.67127	#N/A	1	ENSG00000269983		lncRNA	novel transcript
ALK	#N/A	#N/A	#N/A	#N/A	#N/A	#N/A	#N/A	#N/A	#N/A	#N/A	#N/A	#N/A	#N/A	#N/A	0.671212	1	ENSG00000171094	ALK	protein_coding	ALK receptor tyrosine kinase [Source:HGNC Symbol;Acc:HGNC:427]
N6AMT1	#N/A	#N/A	#N/A	0.67118	#N/A	#N/A	#N/A	#N/A	#N/A	#N/A	#N/A	#N/A	#N/A	#N/A	#N/A	1	ENSG00000156239	N6AMT1	protein_coding	N-6 adenine-specific DNA methyltransferase 1 [Source:HGNC Symbol;Acc:HGNC:16021]
#261094	#N/A	#N/A	#N/A	#N/A	#N/A	#N/A	#N/A	0.67114	#N/A	#N/A	#N/A	#N/A	#N/A	#N/A	#N/A	1	ENSG00000261094		lncRNA	novel transcript
#278668	#N/A	#N/A	#N/A	#N/A	#N/A	#N/A	#N/A	#N/A	#N/A	#N/A	#N/A	#N/A	#N/A	#N/A	0.670905	1	ENSG00000278668		lncRNA	novel transcript
CDPF1	#N/A	#N/A	#N/A	#N/A	#N/A	#N/A	#N/A	0.670387	#N/A	#N/A	#N/A	#N/A	#N/A	#N/A	#N/A	1	ENSG00000205643	CDPF1	protein_coding	cysteine rich DPF motif domain containing 1 [Source:HGNC Symbol;Acc:HGNC:33710]
SMIM15-AS1	#N/A	#N/A	#N/A	#N/A	#N/A	#N/A	#N/A	#N/A	#N/A	#N/A	#N/A	#N/A	#N/A	#N/A	0.669887	1	ENSG00000251279	SMIM15-AS1	lncRNA	SMIM15 antisense RNA 1 [Source:HGNC Symbol;Acc:HGNC:41293]
MLLT11	#N/A	#N/A	#N/A	#N/A	#N/A	#N/A	#N/A	#N/A	#N/A	#N/A	0.669642	#N/A	#N/A	#N/A	#N/A	1	ENSG00000213190	MLLT11	protein_coding	MLLT11 transcription factor 7 cofactor [Source:HGNC Symbol;Acc:HGNC:16997]
NIF3L1	#N/A	0.669449	#N/A	#N/A	#N/A	#N/A	#N/A	#N/A	#N/A	#N/A	#N/A	#N/A	#N/A	#N/A	#N/A	1	ENSG00000196290	NIF3L1	protein_coding	NGG1 interacting factor 3 like 1 [Source:HGNC Symbol;Acc:HGNC:13390]
GAS8	#N/A	#N/A	#N/A	0.668573	#N/A	#N/A	#N/A	#N/A	#N/A	#N/A	#N/A	#N/A	#N/A	#N/A	#N/A	1	ENSG00000141013	GAS8	protein_coding	growth arrest specific 8 [Source:HGNC Symbol;Acc:HGNC:4166]
ZNF341	#N/A	#N/A	#N/A	#N/A	#N/A	#N/A	#N/A	#N/A	#N/A	#N/A	#N/A	#N/A	#N/A	#N/A	0.667988	1	ENSG00000131061	ZNF341	protein_coding	zinc finger protein 341 [Source:HGNC Symbol;Acc:HGNC:15992]
CDKAL1	#N/A	#N/A	#N/A	#N/A	#N/A	#N/A	0.667885	#N/A	#N/A	#N/A	#N/A	#N/A	#N/A	#N/A	#N/A	1	ENSG00000145996	CDKAL1	protein_coding	CDK5 regulatory subunit associated protein 1 like 1 [Source:HGNC Symbol;Acc:HGNC:21050]
PRPF18	#N/A	#N/A	#N/A	#N/A	#N/A	#N/A	0.667309	#N/A	#N/A	#N/A	#N/A	#N/A	#N/A	#N/A	#N/A	1	ENSG00000165630	PRPF18	protein_coding	pre-mRNA processing factor 18 [Source:HGNC Symbol;Acc:HGNC:17351]
PPM1K	#N/A	0.667036	#N/A	#N/A	#N/A	#N/A	#N/A	#N/A	#N/A	#N/A	#N/A	#N/A	#N/A	#N/A	#N/A	1	ENSG00000163644	PPM1K	protein_coding	protein phosphatase, Mg2+/Mn2+ dependent 1K [Source:HGNC Symbol;Acc:HGNC:25415]
TPM1-AS	#N/A	#N/A	#N/A	#N/A	#N/A	#N/A	#N/A	0.665715	#N/A	#N/A	#N/A	#N/A	#N/A	#N/A	#N/A	1	ENSG00000259498	TPM1-AS	lncRNA	TPM1 antisense RNA [Source:HGNC Symbol;Acc:HGNC:53635]
GYPC	#N/A	#N/A	#N/A	#N/A	0.665084	#N/A	#N/A	#N/A	#N/A	#N/A	#N/A	#N/A	#N/A	#N/A	#N/A	1	ENSG00000136732	GYPC	protein_coding	glycophorin C (Gerbich blood group) [Source:HGNC Symbol;Acc:HGNC:4704]
INO80-AS1	#N/A	#N/A	#N/A	0.664826	#N/A	#N/A	#N/A	#N/A	#N/A	#N/A	#N/A	#N/A	#N/A	#N/A	#N/A	1	ENSG00000259521	INO80-AS1	lncRNA	INO80 antisense RNA 1 [Source:HGNC Symbol;Acc:HGNC:53138]
CEP70	#N/A	#N/A	#N/A	0.664787	#N/A	#N/A	#N/A	#N/A	#N/A	#N/A	#N/A	#N/A	#N/A	#N/A	#N/A	1	ENSG00000114107	CEP70	protein_coding	centrosomal protein 70 [Source:HGNC Symbol;Acc:HGNC:29972]
RPP21#241370	#N/A	#N/A	#N/A	#N/A	#N/A	#N/A	#N/A	#N/A	#N/A	#N/A	#N/A	#N/A	0.663707	#N/A	#N/A	1	ENSG00000241370	RPP21	protein_coding	ribonuclease P/MRP subunit p21 [Source:HGNC Symbol;Acc:HGNC:21300]
TMED10	#N/A	#N/A	#N/A	#N/A	#N/A	#N/A	#N/A	#N/A	#N/A	#N/A	#N/A	#N/A	#N/A	#N/A	0.66264	1	ENSG00000170348	TMED10	protein_coding	transmembrane p24 trafficking protein 10 [Source:HGNC Symbol;Acc:HGNC:16998]
RALGPS1	#N/A	#N/A	#N/A	0.662349	#N/A	#N/A	#N/A	#N/A	#N/A	#N/A	#N/A	#N/A	#N/A	#N/A	#N/A	1	ENSG00000136828	RALGPS1	protein_coding	Ral GEF with PH domain and SH3 binding motif 1 [Source:HGNC Symbol;Acc:HGNC:16851]
TYW1	#N/A	#N/A	#N/A	#N/A	#N/A	#N/A	0.662174	#N/A	#N/A	#N/A	#N/A	#N/A	#N/A	#N/A	#N/A	1	ENSG00000198874	TYW1	protein_coding	tRNA-yW synthesizing protein 1 homolog [Source:HGNC Symbol;Acc:HGNC:25598]
ELP3	#N/A	#N/A	#N/A	#N/A	#N/A	#N/A	0.662079	#N/A	#N/A	#N/A	#N/A	#N/A	#N/A	#N/A	#N/A	1	ENSG00000134014	ELP3	protein_coding	elongator acetyltransferase complex subunit 3 [Source:HGNC Symbol;Acc:HGNC:20696]
MED25	#N/A	#N/A	#N/A	#N/A	#N/A	#N/A	#N/A	#N/A	#N/A	#N/A	#N/A	#N/A	#N/A	#N/A	0.661293	1	ENSG00000104973	MED25	protein_coding	mediator complex subunit 25 [Source:HGNC Symbol;Acc:HGNC:28845]
ZNF485	#N/A	#N/A	#N/A	#N/A	#N/A	#N/A	0.660833	#N/A	#N/A	#N/A	#N/A	#N/A	#N/A	#N/A	#N/A	1	ENSG00000198298	ZNF485	protein_coding	zinc finger protein 485 [Source:HGNC Symbol;Acc:HGNC:23440]
#259649	#N/A	#N/A	#N/A	#N/A	#N/A	#N/A	#N/A	#N/A	#N/A	#N/A	#N/A	#N/A	#N/A	0.660789	#N/A	1	ENSG00000259649		lncRNA	novel transcript, antisense to CEMIP
LINC02572	#N/A	#N/A	#N/A	0.660208	#N/A	#N/A	#N/A	#N/A	#N/A	#N/A	#N/A	#N/A	#N/A	#N/A	#N/A	1	ENSG00000229536	LINC02572	lncRNA	long intergenic non-protein coding RNA 2572 [Source:HGNC Symbol;Acc:HGNC:53634]
LCDR	#N/A	0.659891	#N/A	#N/A	#N/A	#N/A	#N/A	#N/A	#N/A	#N/A	#N/A	#N/A	#N/A	#N/A	#N/A	1	ENSG00000273148	LCDR	lncRNA	lysosome cell death regulator [Source:HGNC Symbol;Acc:HGNC:44308]
FBXL19-AS1	#N/A	#N/A	#N/A	#N/A	#N/A	#N/A	#N/A	#N/A	#N/A	0.659331	#N/A	#N/A	#N/A	#N/A	#N/A	1	ENSG00000260852	FBXL19-AS1	lncRNA	FBXL19 antisense RNA 1 [Source:HGNC Symbol;Acc:HGNC:27557]
PPP4R2	#N/A	#N/A	#N/A	#N/A	#N/A	#N/A	0.658348	#N/A	#N/A	#N/A	#N/A	#N/A	#N/A	#N/A	#N/A	1	ENSG00000163605	PPP4R2	protein_coding	protein phosphatase 4 regulatory subunit 2 [Source:HGNC Symbol;Acc:HGNC:18296]
MAN2B1	#N/A	#N/A	#N/A	#N/A	#N/A	#N/A	#N/A	#N/A	#N/A	#N/A	0.6575	#N/A	#N/A	#N/A	#N/A	1	ENSG00000104774	MAN2B1	protein_coding	mannosidase alpha class 2B member 1 [Source:HGNC Symbol;Acc:HGNC:6826]
B4GALT4-AS1	#N/A	#N/A	#N/A	#N/A	#N/A	#N/A	#N/A	#N/A	#N/A	#N/A	#N/A	#N/A	#N/A	0.656669	#N/A	1	ENSG00000240254	B4GALT4-AS1	lncRNA	B4GALT4 antisense RNA 1 [Source:HGNC Symbol;Acc:HGNC:40090]
GNPAT	#N/A	#N/A	#N/A	#N/A	#N/A	#N/A	#N/A	#N/A	#N/A	#N/A	0.656499	#N/A	#N/A	#N/A	#N/A	1	ENSG00000116906	GNPAT	protein_coding	glyceronephosphate O-acyltransferase [Source:HGNC Symbol;Acc:HGNC:4416]
TRIM44	#N/A	#N/A	#N/A	#N/A	#N/A	#N/A	0.65611	#N/A	#N/A	#N/A	#N/A	#N/A	#N/A	#N/A	#N/A	1	ENSG00000166326	TRIM44	protein_coding	tripartite motif containing 44 [Source:HGNC Symbol;Acc:HGNC:19016]
SLAIN1	#N/A	0.65527	#N/A	#N/A	#N/A	#N/A	#N/A	#N/A	#N/A	#N/A	#N/A	#N/A	#N/A	#N/A	#N/A	1	ENSG00000139737	SLAIN1	protein_coding	SLAIN motif family member 1 [Source:HGNC Symbol;Acc:HGNC:26387]
UBE2V1	#N/A	#N/A	#N/A	#N/A	#N/A	#N/A	0.654244	#N/A	#N/A	#N/A	#N/A	#N/A	#N/A	#N/A	#N/A	1	ENSG00000244687	UBE2V1	protein_coding	ubiquitin conjugating enzyme E2 V1 [Source:HGNC Symbol;Acc:HGNC:12494]
SETD1B	#N/A	#N/A	#N/A	#N/A	#N/A	#N/A	#N/A	#N/A	#N/A	#N/A	0.654129	#N/A	#N/A	#N/A	#N/A	1	ENSG00000139718	SETD1B	protein_coding	SET domain containing 1B, histone lysine methyltransferase [Source:HGNC Symbol;Acc:HGNC:29187]
POLR1G	#N/A	#N/A	#N/A	#N/A	#N/A	#N/A	#N/A	#N/A	#N/A	#N/A	#N/A	#N/A	0.652349	#N/A	#N/A	1	ENSG00000117877	POLR1G	protein_coding	RNA polymerase I subunit G [Source:HGNC Symbol;Acc:HGNC:24219]
#223697	#N/A	0.652305	#N/A	#N/A	#N/A	#N/A	#N/A	#N/A	#N/A	#N/A	#N/A	#N/A	#N/A	#N/A	#N/A	1	ENSG00000223697		lncRNA	novel transcript, antisense to PHF20L1
CARNMT1	#N/A	#N/A	#N/A	#N/A	#N/A	#N/A	#N/A	#N/A	#N/A	#N/A	#N/A	#N/A	#N/A	#N/A	0.652081	1	ENSG00000156017	CARNMT1	protein_coding	carnosine N-methyltransferase 1 [Source:HGNC Symbol;Acc:HGNC:23435]
ASH1L	#N/A	#N/A	#N/A	#N/A	#N/A	#N/A	0.65207	#N/A	#N/A	#N/A	#N/A	#N/A	#N/A	#N/A	#N/A	1	ENSG00000116539	ASH1L	protein_coding	ASH1 like histone lysine methyltransferase [Source:HGNC Symbol;Acc:HGNC:19088]
#259314	#N/A	0.651904	#N/A	#N/A	#N/A	#N/A	#N/A	#N/A	#N/A	#N/A	#N/A	#N/A	#N/A	#N/A	#N/A	1	ENSG00000259314		lncRNA	novel transcript, antisense to CRTC3
PTP4A2	#N/A	#N/A	#N/A	#N/A	#N/A	#N/A	#N/A	#N/A	#N/A	#N/A	#N/A	#N/A	#N/A	#N/A	0.651871	1	ENSG00000184007	PTP4A2	protein_coding	protein tyrosine phosphatase 4A2 [Source:HGNC Symbol;Acc:HGNC:9635]
SCART1	#N/A	#N/A	#N/A	#N/A	0.651612	#N/A	#N/A	#N/A	#N/A	#N/A	#N/A	#N/A	#N/A	#N/A	#N/A	1	ENSG00000214279	SCART1	protein_coding	scavenger receptor family member expressed on T cells 1 [Source:HGNC Symbol;Acc:HGNC:32411]
SENP8	#N/A	#N/A	#N/A	#N/A	#N/A	#N/A	#N/A	#N/A	#N/A	#N/A	#N/A	#N/A	#N/A	#N/A	0.651519	1	ENSG00000166192	SENP8	protein_coding	SUMO peptidase family member, NEDD8 specific [Source:HGNC Symbol;Acc:HGNC:22992]
SHLD3	#N/A	#N/A	#N/A	#N/A	#N/A	#N/A	#N/A	#N/A	#N/A	#N/A	#N/A	#N/A	0.651389	#N/A	#N/A	1	ENSG00000253251	SHLD3	protein_coding	shieldin complex subunit 3 [Source:HGNC Symbol;Acc:HGNC:53826]
DNAJC17	#N/A	#N/A	#N/A	#N/A	#N/A	#N/A	0.650933	#N/A	#N/A	#N/A	#N/A	#N/A	#N/A	#N/A	#N/A	1	ENSG00000104129	DNAJC17	protein_coding	DnaJ heat shock protein family (Hsp40) member C17 [Source:HGNC Symbol;Acc:HGNC:25556]
TSPAN33	#N/A	#N/A	#N/A	#N/A	#N/A	#N/A	#N/A	#N/A	#N/A	#N/A	#N/A	#N/A	#N/A	#N/A	0.65004	1	ENSG00000158457	TSPAN33	protein_coding	tetraspanin 33 [Source:HGNC Symbol;Acc:HGNC:28743]
NOLC1	#N/A	#N/A	#N/A	#N/A	#N/A	#N/A	#N/A	#N/A	#N/A	#N/A	#N/A	#N/A	0.648565	#N/A	#N/A	1	ENSG00000166197	NOLC1	protein_coding	nucleolar and coiled-body phosphoprotein 1 [Source:HGNC Symbol;Acc:HGNC:15608]
COX7A2L	#N/A	#N/A	#N/A	#N/A	#N/A	#N/A	#N/A	#N/A	#N/A	#N/A	#N/A	#N/A	0.647341	#N/A	#N/A	1	ENSG00000115944	COX7A2L	protein_coding	cytochrome c oxidase subunit 7A2 like [Source:HGNC Symbol;Acc:HGNC:2289]
#286846	#N/A	#N/A	#N/A	#N/A	#N/A	0.646607	#N/A	#N/A	#N/A	#N/A	#N/A	#N/A	#N/A	#N/A	#N/A	1	ENSG00000286846		lncRNA	novel transcript
MAN1A2	#N/A	#N/A	#N/A	#N/A	#N/A	#N/A	0.64586	#N/A	#N/A	#N/A	#N/A	#N/A	#N/A	#N/A	#N/A	1	ENSG00000198162	MAN1A2	protein_coding	mannosidase alpha class 1A member 2 [Source:HGNC Symbol;Acc:HGNC:6822]
ZNF44	#N/A	#N/A	#N/A	#N/A	#N/A	#N/A	0.645212	#N/A	#N/A	#N/A	#N/A	#N/A	#N/A	#N/A	#N/A	1	ENSG00000197857	ZNF44	protein_coding	zinc finger protein 44 [Source:HGNC Symbol;Acc:HGNC:13110]
#265625	#N/A	#N/A	#N/A	#N/A	#N/A	#N/A	#N/A	#N/A	#N/A	#N/A	#N/A	#N/A	#N/A	#N/A	0.644272	1	ENSG00000265625		lncRNA	novel transcript, sense intronic to SSH2
NPNT	#N/A	#N/A	#N/A	#N/A	#N/A	#N/A	#N/A	#N/A	#N/A	#N/A	#N/A	#N/A	0.644231	#N/A	#N/A	1	ENSG00000168743	NPNT	protein_coding	nephronectin [Source:HGNC Symbol;Acc:HGNC:27405]
TMPRSS5	#N/A	#N/A	#N/A	#N/A	#N/A	#N/A	#N/A	#N/A	#N/A	#N/A	#N/A	#N/A	#N/A	#N/A	0.644211	1	ENSG00000166682	TMPRSS5	protein_coding	transmembrane serine protease 5 [Source:HGNC Symbol;Acc:HGNC:14908]
LACTB2-AS1	#N/A	#N/A	#N/A	#N/A	#N/A	0.644142	#N/A	#N/A	#N/A	#N/A	#N/A	#N/A	#N/A	#N/A	#N/A	1	ENSG00000246366	LACTB2-AS1	lncRNA	LACTB2 antisense RNA 1 [Source:HGNC Symbol;Acc:HGNC:27841]
EHHADH	#N/A	#N/A	#N/A	#N/A	#N/A	#N/A	#N/A	#N/A	#N/A	#N/A	#N/A	#N/A	0.644131	#N/A	#N/A	1	ENSG00000113790	EHHADH	protein_coding	enoyl-CoA hydratase and 3-hydroxyacyl CoA dehydrogenase [Source:HGNC Symbol;Acc:HGNC:3247]
LMNB1-DT	#N/A	#N/A	#N/A	#N/A	#N/A	#N/A	#N/A	#N/A	0.64374	#N/A	#N/A	#N/A	#N/A	#N/A	#N/A	1	ENSG00000251072	LMNB1-DT	lncRNA	LMNB1 divergent transcript [Source:HGNC Symbol;Acc:HGNC:53089]
ZFAND6	#N/A	#N/A	#N/A	#N/A	#N/A	#N/A	0.643624	#N/A	#N/A	#N/A	#N/A	#N/A	#N/A	#N/A	#N/A	1	ENSG00000086666	ZFAND6	protein_coding	zinc finger AN1-type containing 6 [Source:HGNC Symbol;Acc:HGNC:30164]
NUP37	#N/A	#N/A	#N/A	#N/A	#N/A	#N/A	#N/A	#N/A	#N/A	#N/A	#N/A	#N/A	#N/A	#N/A	0.643267	1	ENSG00000075188	NUP37	protein_coding	nucleoporin 37 [Source:HGNC Symbol;Acc:HGNC:29929]
CAD	#N/A	#N/A	#N/A	#N/A	#N/A	#N/A	#N/A	#N/A	#N/A	#N/A	#N/A	#N/A	#N/A	#N/A	0.64249	1	ENSG00000084774	CAD	protein_coding	carbamoyl-phosphate synthetase 2, aspartate transcarbamylase, and dihydroorotase [Source:HGNC Symbol;Acc:HGNC:1424]
HS3ST2	#N/A	#N/A	#N/A	#N/A	#N/A	#N/A	#N/A	#N/A	0.641709	#N/A	#N/A	#N/A	#N/A	#N/A	#N/A	1	ENSG00000122254	HS3ST2	protein_coding	heparan sulfate-glucosamine 3-sulfotransferase 2 [Source:HGNC Symbol;Acc:HGNC:5195]
LYG1	#N/A	#N/A	#N/A	0.641666	#N/A	#N/A	#N/A	#N/A	#N/A	#N/A	#N/A	#N/A	#N/A	#N/A	#N/A	1	ENSG00000144214	LYG1	protein_coding	lysozyme g1 [Source:HGNC Symbol;Acc:HGNC:27014]
GEMIN6	#N/A	0.640841	#N/A	#N/A	#N/A	#N/A	#N/A	#N/A	#N/A	#N/A	#N/A	#N/A	#N/A	#N/A	#N/A	1	ENSG00000152147	GEMIN6	protein_coding	gem nuclear organelle associated protein 6 [Source:HGNC Symbol;Acc:HGNC:20044]
YARS1	#N/A	#N/A	#N/A	#N/A	#N/A	#N/A	0.640226	#N/A	#N/A	#N/A	#N/A	#N/A	#N/A	#N/A	#N/A	1	ENSG00000134684	YARS1	protein_coding	tyrosyl-tRNA synthetase 1 [Source:HGNC Symbol;Acc:HGNC:12840]
DYRK1A	#N/A	#N/A	#N/A	#N/A	#N/A	#N/A	0.640121	#N/A	#N/A	#N/A	#N/A	#N/A	#N/A	#N/A	#N/A	1	ENSG00000157540	DYRK1A	protein_coding	dual specificity tyrosine phosphorylation regulated kinase 1A [Source:HGNC Symbol;Acc:HGNC:3091]
SLC5A10	#N/A	#N/A	#N/A	#N/A	#N/A	#N/A	#N/A	0.639845	#N/A	#N/A	#N/A	#N/A	#N/A	#N/A	#N/A	1	ENSG00000154025	SLC5A10	protein_coding	solute carrier family 5 member 10 [Source:HGNC Symbol;Acc:HGNC:23155]
PASK	#N/A	#N/A	#N/A	#N/A	#N/A	#N/A	#N/A	0.639779	#N/A	#N/A	#N/A	#N/A	#N/A	#N/A	#N/A	1	ENSG00000115687	PASK	protein_coding	PAS domain containing serine/threonine kinase [Source:HGNC Symbol;Acc:HGNC:17270]
IMPG1	#N/A	#N/A	#N/A	#N/A	#N/A	#N/A	#N/A	0.63945	#N/A	#N/A	#N/A	#N/A	#N/A	#N/A	#N/A	1	ENSG00000112706	IMPG1	protein_coding	interphotoreceptor matrix proteoglycan 1 [Source:HGNC Symbol;Acc:HGNC:6055]
CFAP77	#N/A	#N/A	#N/A	#N/A	#N/A	#N/A	#N/A	#N/A	#N/A	#N/A	#N/A	#N/A	#N/A	0.639134	#N/A	1	ENSG00000188523	CFAP77	protein_coding	cilia and flagella associated protein 77 [Source:HGNC Symbol;Acc:HGNC:33776]
IFNAR2	#N/A	#N/A	#N/A	#N/A	#N/A	#N/A	#N/A	#N/A	#N/A	#N/A	#N/A	#N/A	#N/A	0.638922	#N/A	1	ENSG00000159110	IFNAR2	protein_coding	interferon alpha and beta receptor subunit 2 [Source:HGNC Symbol;Acc:HGNC:5433]
C11orf54	#N/A	#N/A	#N/A	#N/A	#N/A	#N/A	#N/A	#N/A	#N/A	#N/A	#N/A	#N/A	#N/A	#N/A	0.638623	1	ENSG00000182919	C11orf54	protein_coding	chromosome 11 open reading frame 54 [Source:HGNC Symbol;Acc:HGNC:30204]
TRIM13	#N/A	#N/A	#N/A	#N/A	#N/A	#N/A	0.638205	#N/A	#N/A	#N/A	#N/A	#N/A	#N/A	#N/A	#N/A	1	ENSG00000204977	TRIM13	protein_coding	tripartite motif containing 13 [Source:HGNC Symbol;Acc:HGNC:9976]
#272137	#N/A	#N/A	#N/A	0.637932	#N/A	#N/A	#N/A	#N/A	#N/A	#N/A	#N/A	#N/A	#N/A	#N/A	#N/A	1	ENSG00000272137		lncRNA	novel transcript
LAT	#N/A	#N/A	#N/A	#N/A	#N/A	0.63675	#N/A	#N/A	#N/A	#N/A	#N/A	#N/A	#N/A	#N/A	#N/A	1	ENSG00000213658	LAT	protein_coding	linker for activation of T cells [Source:HGNC Symbol;Acc:HGNC:18874]
BSCL2	#N/A	0.635771	#N/A	#N/A	#N/A	#N/A	#N/A	#N/A	#N/A	#N/A	#N/A	#N/A	#N/A	#N/A	#N/A	1	ENSG00000168000	BSCL2	protein_coding	BSCL2 lipid droplet biogenesis associated, seipin [Source:HGNC Symbol;Acc:HGNC:15832]
U2AF1L4	#N/A	#N/A	#N/A	#N/A	#N/A	#N/A	#N/A	#N/A	#N/A	#N/A	#N/A	#N/A	#N/A	#N/A	0.635723	1	ENSG00000161265	U2AF1L4	protein_coding	U2 small nuclear RNA auxiliary factor 1 like 4 [Source:HGNC Symbol;Acc:HGNC:23020]
CCNO-DT	#N/A	#N/A	#N/A	0.634789	#N/A	#N/A	#N/A	#N/A	#N/A	#N/A	#N/A	#N/A	#N/A	#N/A	#N/A	1	ENSG00000251307	CCNO-DT	lncRNA	CCNO divergent transcript [Source:HGNC Symbol;Acc:HGNC:55543]
FBXW9	#N/A	#N/A	#N/A	#N/A	#N/A	#N/A	#N/A	#N/A	#N/A	#N/A	0.634162	#N/A	#N/A	#N/A	#N/A	1	ENSG00000132004	FBXW9	protein_coding	F-box and WD repeat domain containing 9 [Source:HGNC Symbol;Acc:HGNC:28136]
NUDCD3	#N/A	#N/A	#N/A	#N/A	#N/A	#N/A	0.634094	#N/A	#N/A	#N/A	#N/A	#N/A	#N/A	#N/A	#N/A	1	ENSG00000015676	NUDCD3	protein_coding	NudC domain containing 3 [Source:HGNC Symbol;Acc:HGNC:22208]
C14orf178	#N/A	#N/A	#N/A	#N/A	#N/A	#N/A	#N/A	#N/A	#N/A	#N/A	0.633271	#N/A	#N/A	#N/A	#N/A	1	ENSG00000197734	C14orf178	lncRNA	chromosome 14 open reading frame 178 [Source:HGNC Symbol;Acc:HGNC:26385]
C11orf65	#N/A	0.632894	#N/A	#N/A	#N/A	#N/A	#N/A	#N/A	#N/A	#N/A	#N/A	#N/A	#N/A	#N/A	#N/A	1	ENSG00000166323	C11orf65	protein_coding	chromosome 11 open reading frame 65 [Source:HGNC Symbol;Acc:HGNC:28519]
#272871	#N/A	#N/A	#N/A	#N/A	#N/A	#N/A	#N/A	#N/A	#N/A	0.632559	#N/A	#N/A	#N/A	#N/A	#N/A	1	ENSG00000272871		lncRNA	novel transcript
#287720	#N/A	#N/A	#N/A	0.631456	#N/A	#N/A	#N/A	#N/A	#N/A	#N/A	#N/A	#N/A	#N/A	#N/A	#N/A	1	ENSG00000287720		lncRNA	novel transcript, antisense to SUMF1
DNAJB7	#N/A	#N/A	#N/A	#N/A	#N/A	#N/A	0.631408	#N/A	#N/A	#N/A	#N/A	#N/A	#N/A	#N/A	#N/A	1	ENSG00000172404	DNAJB7	protein_coding	DnaJ heat shock protein family (Hsp40) member B7 [Source:HGNC Symbol;Acc:HGNC:24986]
FAM114A2	#N/A	#N/A	#N/A	#N/A	#N/A	#N/A	#N/A	#N/A	#N/A	#N/A	#N/A	#N/A	#N/A	#N/A	0.631239	1	ENSG00000055147	FAM114A2	protein_coding	family with sequence similarity 114 member A2 [Source:HGNC Symbol;Acc:HGNC:1333]
NEURL4#215041	#N/A	#N/A	#N/A	0.630548	#N/A	#N/A	#N/A	#N/A	#N/A	#N/A	#N/A	#N/A	#N/A	#N/A	#N/A	1	ENSG00000215041	NEURL4	protein_coding	neuralized E3 ubiquitin protein ligase 4 [Source:HGNC Symbol;Acc:HGNC:34410]
SMC4	#N/A	#N/A	#N/A	#N/A	#N/A	#N/A	#N/A	#N/A	#N/A	#N/A	0.629942	#N/A	#N/A	#N/A	#N/A	1	ENSG00000113810	SMC4	protein_coding	structural maintenance of chromosomes 4 [Source:HGNC Symbol;Acc:HGNC:14013]
RNF139-DT	#N/A	0.629887	#N/A	#N/A	#N/A	#N/A	#N/A	#N/A	#N/A	#N/A	#N/A	#N/A	#N/A	#N/A	#N/A	1	ENSG00000245149	RNF139-DT	lncRNA	RNF139 divergent transcript [Source:HGNC Symbol;Acc:HGNC:48940]
ANO8	#N/A	#N/A	#N/A	#N/A	#N/A	#N/A	#N/A	#N/A	#N/A	#N/A	#N/A	#N/A	#N/A	#N/A	0.629853	1	ENSG00000074855	ANO8	protein_coding	anoctamin 8 [Source:HGNC Symbol;Acc:HGNC:29329]
#259087	#N/A	#N/A	#N/A	0.629554	#N/A	#N/A	#N/A	#N/A	#N/A	#N/A	#N/A	#N/A	#N/A	#N/A	#N/A	1	ENSG00000259087		lncRNA	novel transcript
PPP2CB	#N/A	#N/A	#N/A	0.629307	#N/A	#N/A	#N/A	#N/A	#N/A	#N/A	#N/A	#N/A	#N/A	#N/A	#N/A	1	ENSG00000104695	PPP2CB	protein_coding	protein phosphatase 2 catalytic subunit beta [Source:HGNC Symbol;Acc:HGNC:9300]
LRRC29	#N/A	#N/A	#N/A	#N/A	#N/A	#N/A	#N/A	#N/A	#N/A	#N/A	#N/A	#N/A	#N/A	#N/A	0.629191	1	ENSG00000125122	LRRC29	transcribed_unitary_pseudogene	leucine rich repeat containing 29 [Source:HGNC Symbol;Acc:HGNC:13605]
HAVCR2	#N/A	0.628983	#N/A	#N/A	#N/A	#N/A	#N/A	#N/A	#N/A	#N/A	#N/A	#N/A	#N/A	#N/A	#N/A	1	ENSG00000135077	HAVCR2	protein_coding	hepatitis A virus cellular receptor 2 [Source:HGNC Symbol;Acc:HGNC:18437]
ADNP-AS1	#N/A	#N/A	#N/A	#N/A	#N/A	#N/A	#N/A	#N/A	#N/A	#N/A	#N/A	#N/A	#N/A	#N/A	0.628905	1	ENSG00000259456	ADNP-AS1	lncRNA	ADNP antisense RNA 1 [Source:HGNC Symbol;Acc:HGNC:51227]
PIGV	#N/A	0.628116	#N/A	#N/A	#N/A	#N/A	#N/A	#N/A	#N/A	#N/A	#N/A	#N/A	#N/A	#N/A	#N/A	1	ENSG00000060642	PIGV	protein_coding	phosphatidylinositol glycan anchor biosynthesis class V [Source:HGNC Symbol;Acc:HGNC:26031]
ZNF513	#N/A	#N/A	#N/A	#N/A	#N/A	#N/A	#N/A	0.628082	#N/A	#N/A	#N/A	#N/A	#N/A	#N/A	#N/A	1	ENSG00000163795	ZNF513	protein_coding	zinc finger protein 513 [Source:HGNC Symbol;Acc:HGNC:26498]
#275910	#N/A	#N/A	#N/A	0.627976	#N/A	#N/A	#N/A	#N/A	#N/A	#N/A	#N/A	#N/A	#N/A	#N/A	#N/A	1	ENSG00000275910		lncRNA	novel transcript, antisense to PDXDC1
CACNB2	#N/A	#N/A	#N/A	0.62796	#N/A	#N/A	#N/A	#N/A	#N/A	#N/A	#N/A	#N/A	#N/A	#N/A	#N/A	1	ENSG00000165995	CACNB2	protein_coding	calcium voltage-gated channel auxiliary subunit beta 2 [Source:HGNC Symbol;Acc:HGNC:1402]
DENND10	#N/A	#N/A	#N/A	#N/A	#N/A	#N/A	#N/A	#N/A	#N/A	#N/A	#N/A	#N/A	#N/A	#N/A	0.62795	1	ENSG00000119979	DENND10	protein_coding	DENN domain containing 10 [Source:HGNC Symbol;Acc:HGNC:31793]
MIR3936HG	#N/A	#N/A	#N/A	#N/A	#N/A	#N/A	#N/A	#N/A	#N/A	#N/A	#N/A	#N/A	#N/A	#N/A	0.626595	1	ENSG00000233006	MIR3936HG	lncRNA	MIR3936 host gene [Source:HGNC Symbol;Acc:HGNC:40538]
ZNF654	#N/A	#N/A	#N/A	#N/A	#N/A	#N/A	0.625679	#N/A	#N/A	#N/A	#N/A	#N/A	#N/A	#N/A	#N/A	1	ENSG00000175105	ZNF654	protein_coding	zinc finger protein 654 [Source:HGNC Symbol;Acc:HGNC:25612]
#243636	#N/A	#N/A	#N/A	#N/A	#N/A	#N/A	#N/A	#N/A	#N/A	#N/A	#N/A	#N/A	#N/A	#N/A	0.624389	1	ENSG00000243636		lncRNA	novel transcript
UBE3C	#N/A	#N/A	#N/A	#N/A	#N/A	#N/A	0.624323	#N/A	#N/A	#N/A	#N/A	#N/A	#N/A	#N/A	#N/A	1	ENSG00000009335	UBE3C	protein_coding	ubiquitin protein ligase E3C [Source:HGNC Symbol;Acc:HGNC:16803]
#281016	#N/A	#N/A	#N/A	0.624258	#N/A	#N/A	#N/A	#N/A	#N/A	#N/A	#N/A	#N/A	#N/A	#N/A	#N/A	1	ENSG00000281016		lncRNA	novel transcript, antisense to ZNF721
RNPC3	#N/A	#N/A	#N/A	#N/A	#N/A	#N/A	0.624118	#N/A	#N/A	#N/A	#N/A	#N/A	#N/A	#N/A	#N/A	1	ENSG00000185946	RNPC3	protein_coding	RNA binding region (RNP1, RRM) containing 3 [Source:HGNC Symbol;Acc:HGNC:18666]
USP45	#N/A	#N/A	#N/A	0.623844	#N/A	#N/A	#N/A	#N/A	#N/A	#N/A	#N/A	#N/A	#N/A	#N/A	#N/A	1	ENSG00000123552	USP45	protein_coding	ubiquitin specific peptidase 45 [Source:HGNC Symbol;Acc:HGNC:20080]
SLC25A36	#N/A	#N/A	#N/A	#N/A	#N/A	#N/A	#N/A	#N/A	#N/A	#N/A	#N/A	#N/A	#N/A	#N/A	0.623493	1	ENSG00000114120	SLC25A36	protein_coding	solute carrier family 25 member 36 [Source:HGNC Symbol;Acc:HGNC:25554]
#268810	#N/A	0.62342	#N/A	#N/A	#N/A	#N/A	#N/A	#N/A	#N/A	#N/A	#N/A	#N/A	#N/A	#N/A	#N/A	1	ENSG00000268810		lncRNA	novel transcript, antisense to PPP5C
#261338	#N/A	#N/A	#N/A	#N/A	#N/A	0.622757	#N/A	#N/A	#N/A	#N/A	#N/A	#N/A	#N/A	#N/A	#N/A	1	ENSG00000261338		lncRNA	novel transcript, overlapping to ARPC2 and GPBAR1
LXN	#N/A	#N/A	#N/A	#N/A	0.62265	#N/A	#N/A	#N/A	#N/A	#N/A	#N/A	#N/A	#N/A	#N/A	#N/A	1	ENSG00000079257	LXN	protein_coding	latexin [Source:HGNC Symbol;Acc:HGNC:13347]
PRKN	#N/A	#N/A	#N/A	0.622407	#N/A	#N/A	#N/A	#N/A	#N/A	#N/A	#N/A	#N/A	#N/A	#N/A	#N/A	1	ENSG00000185345	PRKN	protein_coding	parkin RBR E3 ubiquitin protein ligase [Source:HGNC Symbol;Acc:HGNC:8607]
UCK2	#N/A	#N/A	#N/A	#N/A	#N/A	#N/A	#N/A	#N/A	#N/A	#N/A	#N/A	#N/A	#N/A	#N/A	0.62177	1	ENSG00000143179	UCK2	protein_coding	uridine-cytidine kinase 2 [Source:HGNC Symbol;Acc:HGNC:12562]
SASS6	#N/A	#N/A	#N/A	#N/A	#N/A	#N/A	#N/A	#N/A	#N/A	#N/A	0.620962	#N/A	#N/A	#N/A	#N/A	1	ENSG00000156876	SASS6	protein_coding	SAS-6 centriolar assembly protein [Source:HGNC Symbol;Acc:HGNC:25403]
ZNF571	#N/A	#N/A	#N/A	0.620718	#N/A	#N/A	#N/A	#N/A	#N/A	#N/A	#N/A	#N/A	#N/A	#N/A	#N/A	1	ENSG00000180479	ZNF571	protein_coding	zinc finger protein 571 [Source:HGNC Symbol;Acc:HGNC:25000]
ZNF695	#N/A	#N/A	#N/A	#N/A	#N/A	#N/A	#N/A	#N/A	#N/A	#N/A	#N/A	0.620529	#N/A	#N/A	#N/A	1	ENSG00000197472	ZNF695	protein_coding	zinc finger protein 695 [Source:HGNC Symbol;Acc:HGNC:30954]
DLGAP4-AS1	#N/A	#N/A	#N/A	0.619739	#N/A	#N/A	#N/A	#N/A	#N/A	#N/A	#N/A	#N/A	#N/A	#N/A	#N/A	1	ENSG00000232907	DLGAP4-AS1	lncRNA	DLGAP4 antisense RNA 1 [Source:HGNC Symbol;Acc:HGNC:51223]
#228386	#N/A	#N/A	#N/A	#N/A	#N/A	#N/A	0.619263	#N/A	#N/A	#N/A	#N/A	#N/A	#N/A	#N/A	#N/A	1	ENSG00000228386		lncRNA	novel transcript
RFLNA	#N/A	#N/A	#N/A	0.619027	#N/A	#N/A	#N/A	#N/A	#N/A	#N/A	#N/A	#N/A	#N/A	#N/A	#N/A	1	ENSG00000178882	RFLNA	protein_coding	refilin A [Source:HGNC Symbol;Acc:HGNC:27051]
MYSM1	#N/A	#N/A	#N/A	#N/A	#N/A	#N/A	0.618303	#N/A	#N/A	#N/A	#N/A	#N/A	#N/A	#N/A	#N/A	1	ENSG00000162601	MYSM1	protein_coding	Myb like, SWIRM and MPN domains 1 [Source:HGNC Symbol;Acc:HGNC:29401]
ZNF586	#N/A	#N/A	#N/A	#N/A	#N/A	#N/A	0.617863	#N/A	#N/A	#N/A	#N/A	#N/A	#N/A	#N/A	#N/A	1	ENSG00000083828	ZNF586	protein_coding	zinc finger protein 586 [Source:HGNC Symbol;Acc:HGNC:25949]
PTPRJ	#N/A	#N/A	#N/A	#N/A	#N/A	#N/A	#N/A	#N/A	#N/A	#N/A	#N/A	#N/A	#N/A	0.616421	#N/A	1	ENSG00000149177	PTPRJ	protein_coding	protein tyrosine phosphatase receptor type J [Source:HGNC Symbol;Acc:HGNC:9673]
TMEM74	#N/A	#N/A	#N/A	#N/A	#N/A	#N/A	#N/A	#N/A	0.613565	#N/A	#N/A	#N/A	#N/A	#N/A	#N/A	1	ENSG00000164841	TMEM74	protein_coding	transmembrane protein 74 [Source:HGNC Symbol;Acc:HGNC:26409]
RPL34-DT	#N/A	#N/A	#N/A	#N/A	#N/A	#N/A	#N/A	#N/A	#N/A	#N/A	#N/A	#N/A	#N/A	#N/A	0.613047	1	ENSG00000234492	RPL34-DT	lncRNA	RPL34 divergent transcript [Source:HGNC Symbol;Acc:HGNC:26749]
CDKN2AIP	#N/A	#N/A	#N/A	#N/A	#N/A	#N/A	#N/A	#N/A	#N/A	0.611265	#N/A	#N/A	#N/A	#N/A	#N/A	1	ENSG00000168564	CDKN2AIP	protein_coding	CDKN2A interacting protein [Source:HGNC Symbol;Acc:HGNC:24325]
#261369	#N/A	#N/A	#N/A	0.611197	#N/A	#N/A	#N/A	#N/A	#N/A	#N/A	#N/A	#N/A	#N/A	#N/A	#N/A	1	ENSG00000261369		lncRNA	novel transcript, antisense to ITFG1
SLC25A16	#N/A	#N/A	#N/A	#N/A	#N/A	#N/A	0.610918	#N/A	#N/A	#N/A	#N/A	#N/A	#N/A	#N/A	#N/A	1	ENSG00000122912	SLC25A16	protein_coding	solute carrier family 25 member 16 [Source:HGNC Symbol;Acc:HGNC:10986]
LINC02267	#N/A	#N/A	#N/A	#N/A	#N/A	#N/A	#N/A	#N/A	0.610569	#N/A	#N/A	#N/A	#N/A	#N/A	#N/A	1	ENSG00000248510	LINC02267	lncRNA	long intergenic non-protein coding RNA 2267 [Source:HGNC Symbol;Acc:HGNC:53181]
DPH2	#N/A	#N/A	#N/A	#N/A	#N/A	#N/A	#N/A	#N/A	#N/A	#N/A	#N/A	#N/A	#N/A	#N/A	0.61049	1	ENSG00000132768	DPH2	protein_coding	diphthamide biosynthesis 2 [Source:HGNC Symbol;Acc:HGNC:3004]
TRAPPC6B	#N/A	#N/A	#N/A	#N/A	#N/A	#N/A	0.609239	#N/A	#N/A	#N/A	#N/A	#N/A	#N/A	#N/A	#N/A	1	ENSG00000182400	TRAPPC6B	protein_coding	trafficking protein particle complex subunit 6B [Source:HGNC Symbol;Acc:HGNC:23066]
FANCC	#N/A	#N/A	#N/A	0.607552	#N/A	#N/A	#N/A	#N/A	#N/A	#N/A	#N/A	#N/A	#N/A	#N/A	#N/A	1	ENSG00000158169	FANCC	protein_coding	FA complementation group C [Source:HGNC Symbol;Acc:HGNC:3584]
LARP1	#N/A	#N/A	#N/A	#N/A	#N/A	#N/A	#N/A	#N/A	#N/A	#N/A	#N/A	#N/A	#N/A	#N/A	0.607209	1	ENSG00000155506	LARP1	protein_coding	La ribonucleoprotein 1, translational regulator [Source:HGNC Symbol;Acc:HGNC:29531]
ECPAS	#N/A	#N/A	#N/A	#N/A	#N/A	#N/A	#N/A	#N/A	#N/A	#N/A	#N/A	#N/A	#N/A	#N/A	0.605739	1	ENSG00000136813	ECPAS	protein_coding	Ecm29 proteasome adaptor and scaffold [Source:HGNC Symbol;Acc:HGNC:29020]
HDAC10	#N/A	#N/A	#N/A	#N/A	#N/A	#N/A	#N/A	#N/A	#N/A	#N/A	#N/A	#N/A	#N/A	#N/A	0.60532	1	ENSG00000100429	HDAC10	protein_coding	histone deacetylase 10 [Source:HGNC Symbol;Acc:HGNC:18128]
LMLN	#N/A	0.605237	#N/A	#N/A	#N/A	#N/A	#N/A	#N/A	#N/A	#N/A	#N/A	#N/A	#N/A	#N/A	#N/A	1	ENSG00000185621	LMLN	protein_coding	leishmanolysin like peptidase [Source:HGNC Symbol;Acc:HGNC:15991]
METTL2B	#N/A	#N/A	#N/A	#N/A	#N/A	#N/A	0.60505	#N/A	#N/A	#N/A	#N/A	#N/A	#N/A	#N/A	#N/A	1	ENSG00000165055	METTL2B	protein_coding	methyltransferase 2B, methylcytidine [Source:HGNC Symbol;Acc:HGNC:18272]
PSAP	#N/A	#N/A	#N/A	#N/A	#N/A	#N/A	#N/A	#N/A	#N/A	#N/A	#N/A	#N/A	#N/A	0.604507	#N/A	1	ENSG00000197746	PSAP	protein_coding	prosaposin [Source:HGNC Symbol;Acc:HGNC:9498]
NUDT9	#N/A	#N/A	#N/A	0.603935	#N/A	#N/A	#N/A	#N/A	#N/A	#N/A	#N/A	#N/A	#N/A	#N/A	#N/A	1	ENSG00000170502	NUDT9	protein_coding	nudix hydrolase 9 [Source:HGNC Symbol;Acc:HGNC:8056]
MDN1#112159	#N/A	#N/A	#N/A	#N/A	#N/A	#N/A	0.603775	#N/A	#N/A	#N/A	#N/A	#N/A	#N/A	#N/A	#N/A	1	ENSG00000112159	MDN1	protein_coding	midasin AAA ATPase 1 [Source:HGNC Symbol;Acc:HGNC:18302]
UCHL3	#N/A	0.602924	#N/A	#N/A	#N/A	#N/A	#N/A	#N/A	#N/A	#N/A	#N/A	#N/A	#N/A	#N/A	#N/A	1	ENSG00000118939	UCHL3	protein_coding	ubiquitin C-terminal hydrolase L3 [Source:HGNC Symbol;Acc:HGNC:12515]
#253288	#N/A	#N/A	#N/A	#N/A	#N/A	#N/A	#N/A	#N/A	#N/A	#N/A	#N/A	#N/A	#N/A	0.602728	#N/A	1	ENSG00000253288		lncRNA	novel transcript
CTH	#N/A	#N/A	#N/A	#N/A	#N/A	#N/A	#N/A	#N/A	#N/A	#N/A	#N/A	#N/A	#N/A	#N/A	0.602008	1	ENSG00000116761	CTH	protein_coding	cystathionine gamma-lyase [Source:HGNC Symbol;Acc:HGNC:2501]
ATRN	#N/A	#N/A	#N/A	#N/A	#N/A	#N/A	0.601665	#N/A	#N/A	#N/A	#N/A	#N/A	#N/A	#N/A	#N/A	1	ENSG00000088812	ATRN	protein_coding	attractin [Source:HGNC Symbol;Acc:HGNC:885]
#272800	#N/A	#N/A	#N/A	0.60046	#N/A	#N/A	#N/A	#N/A	#N/A	#N/A	#N/A	#N/A	#N/A	#N/A	#N/A	1	ENSG00000272800		lncRNA	novel transcript
#229337	#N/A	#N/A	#N/A	#N/A	#N/A	#N/A	#N/A	#N/A	#N/A	#N/A	#N/A	#N/A	#N/A	0.599757	#N/A	1	ENSG00000229337		lncRNA	novel transcript
#285043	#N/A	#N/A	#N/A	0.599587	#N/A	#N/A	#N/A	#N/A	#N/A	#N/A	#N/A	#N/A	#N/A	#N/A	#N/A	1	ENSG00000285043		protein_coding	novel protein
RFC3	#N/A	#N/A	#N/A	0.599314	#N/A	#N/A	#N/A	#N/A	#N/A	#N/A	#N/A	#N/A	#N/A	#N/A	#N/A	1	ENSG00000133119	RFC3	protein_coding	replication factor C subunit 3 [Source:HGNC Symbol;Acc:HGNC:9971]
GADD45G	#N/A	#N/A	#N/A	#N/A	#N/A	#N/A	#N/A	#N/A	#N/A	#N/A	#N/A	#N/A	#N/A	#N/A	0.597521	1	ENSG00000130222	GADD45G	protein_coding	growth arrest and DNA damage inducible gamma [Source:HGNC Symbol;Acc:HGNC:4097]
DCP1A	#N/A	#N/A	#N/A	#N/A	#N/A	#N/A	0.597404	#N/A	#N/A	#N/A	#N/A	#N/A	#N/A	#N/A	#N/A	1	ENSG00000272886	DCP1A	protein_coding	decapping mRNA 1A [Source:HGNC Symbol;Acc:HGNC:18714]
PRC1	#N/A	0.596922	#N/A	#N/A	#N/A	#N/A	#N/A	#N/A	#N/A	#N/A	#N/A	#N/A	#N/A	#N/A	#N/A	1	ENSG00000198901	PRC1	protein_coding	protein regulator of cytokinesis 1 [Source:HGNC Symbol;Acc:HGNC:9341]
ZBTB14	#N/A	#N/A	#N/A	#N/A	#N/A	0.596452	#N/A	#N/A	#N/A	#N/A	#N/A	#N/A	#N/A	#N/A	#N/A	1	ENSG00000198081	ZBTB14	protein_coding	zinc finger and BTB domain containing 14 [Source:HGNC Symbol;Acc:HGNC:12860]
RANBP2	#N/A	#N/A	#N/A	#N/A	#N/A	#N/A	0.595651	#N/A	#N/A	#N/A	#N/A	#N/A	#N/A	#N/A	#N/A	1	ENSG00000153201	RANBP2	protein_coding	RAN binding protein 2 [Source:HGNC Symbol;Acc:HGNC:9848]
BCAT2	#N/A	#N/A	#N/A	0.594952	#N/A	#N/A	#N/A	#N/A	#N/A	#N/A	#N/A	#N/A	#N/A	#N/A	#N/A	1	ENSG00000105552	BCAT2	protein_coding	branched chain amino acid transaminase 2 [Source:HGNC Symbol;Acc:HGNC:977]
PSMD12	#N/A	#N/A	#N/A	#N/A	#N/A	#N/A	#N/A	#N/A	#N/A	#N/A	#N/A	#N/A	#N/A	#N/A	0.594898	1	ENSG00000197170	PSMD12	protein_coding	proteasome 26S subunit, non-ATPase 12 [Source:HGNC Symbol;Acc:HGNC:9557]
ENDOU	#N/A	#N/A	#N/A	#N/A	#N/A	#N/A	#N/A	#N/A	#N/A	0.594175	#N/A	#N/A	#N/A	#N/A	#N/A	1	ENSG00000111405	ENDOU	protein_coding	endonuclease, poly(U) specific [Source:HGNC Symbol;Acc:HGNC:14369]
ZNF534	#N/A	#N/A	#N/A	0.592723	#N/A	#N/A	#N/A	#N/A	#N/A	#N/A	#N/A	#N/A	#N/A	#N/A	#N/A	1	ENSG00000198633	ZNF534	protein_coding	zinc finger protein 534 [Source:HGNC Symbol;Acc:HGNC:26337]
HRG-AS1	#N/A	#N/A	#N/A	#N/A	#N/A	#N/A	#N/A	#N/A	#N/A	#N/A	0.59255	#N/A	#N/A	#N/A	#N/A	1	ENSG00000197099	HRG-AS1	lncRNA	HRG and FETUB antisense RNA 1 [Source:HGNC Symbol;Acc:HGNC:55915]
LSM14B	#N/A	#N/A	#N/A	#N/A	#N/A	#N/A	#N/A	#N/A	#N/A	#N/A	#N/A	#N/A	#N/A	#N/A	0.592133	1	ENSG00000149657	LSM14B	protein_coding	LSM family member 14B [Source:HGNC Symbol;Acc:HGNC:15887]
LHFPL5	#N/A	#N/A	#N/A	#N/A	#N/A	0.591332	#N/A	#N/A	#N/A	#N/A	#N/A	#N/A	#N/A	#N/A	#N/A	1	ENSG00000197753	LHFPL5	protein_coding	LHFPL tetraspan subfamily member 5 [Source:HGNC Symbol;Acc:HGNC:21253]
ESS2	#N/A	#N/A	#N/A	#N/A	#N/A	0.590583	#N/A	#N/A	#N/A	#N/A	#N/A	#N/A	#N/A	#N/A	#N/A	1	ENSG00000100056	ESS2	protein_coding	ess-2 splicing factor homolog [Source:HGNC Symbol;Acc:HGNC:16817]
STIM1	#N/A	#N/A	#N/A	#N/A	0.589315	#N/A	#N/A	#N/A	#N/A	#N/A	#N/A	#N/A	#N/A	#N/A	#N/A	1	ENSG00000167323	STIM1	protein_coding	stromal interaction molecule 1 [Source:HGNC Symbol;Acc:HGNC:11386]
MCM3	#N/A	#N/A	#N/A	#N/A	#N/A	0.589086	#N/A	#N/A	#N/A	#N/A	#N/A	#N/A	#N/A	#N/A	#N/A	1	ENSG00000112118	MCM3	protein_coding	minichromosome maintenance complex component 3 [Source:HGNC Symbol;Acc:HGNC:6945]
SMAD7	#N/A	#N/A	#N/A	#N/A	0.587774	#N/A	#N/A	#N/A	#N/A	#N/A	#N/A	#N/A	#N/A	#N/A	#N/A	1	ENSG00000101665	SMAD7	protein_coding	SMAD family member 7 [Source:HGNC Symbol;Acc:HGNC:6773]
RNF114	#N/A	#N/A	#N/A	#N/A	#N/A	#N/A	#N/A	#N/A	#N/A	#N/A	#N/A	#N/A	#N/A	#N/A	0.587323	1	ENSG00000124226	RNF114	protein_coding	ring finger protein 114 [Source:HGNC Symbol;Acc:HGNC:13094]
MTRF1L	#N/A	#N/A	#N/A	0.586805	#N/A	#N/A	#N/A	#N/A	#N/A	#N/A	#N/A	#N/A	#N/A	#N/A	#N/A	1	ENSG00000112031	MTRF1L	protein_coding	mitochondrial translation release factor 1 like [Source:HGNC Symbol;Acc:HGNC:21051]
#223502	#N/A	#N/A	#N/A	#N/A	0.586639	#N/A	#N/A	#N/A	#N/A	#N/A	#N/A	#N/A	#N/A	#N/A	#N/A	1	ENSG00000223502		lncRNA	novel transcript
SMIM18	#N/A	#N/A	#N/A	#N/A	#N/A	#N/A	#N/A	#N/A	#N/A	#N/A	#N/A	#N/A	0.585524	#N/A	#N/A	1	ENSG00000253457	SMIM18	protein_coding	small integral membrane protein 18 [Source:HGNC Symbol;Acc:HGNC:42973]
CEP72#112877	#N/A	#N/A	#N/A	#N/A	#N/A	#N/A	#N/A	#N/A	0.58506	#N/A	#N/A	#N/A	#N/A	#N/A	#N/A	1	ENSG00000112877	CEP72	protein_coding	centrosomal protein 72 [Source:HGNC Symbol;Acc:HGNC:25547]
C2orf49	#N/A	#N/A	#N/A	#N/A	#N/A	#N/A	#N/A	#N/A	#N/A	#N/A	0.584782	#N/A	#N/A	#N/A	#N/A	1	ENSG00000135974	C2orf49	protein_coding	chromosome 2 open reading frame 49 [Source:HGNC Symbol;Acc:HGNC:28772]
NXPE4	#N/A	#N/A	#N/A	#N/A	#N/A	#N/A	#N/A	#N/A	#N/A	0.584654	#N/A	#N/A	#N/A	#N/A	#N/A	1	ENSG00000137634	NXPE4	protein_coding	neurexophilin and PC-esterase domain family member 4 [Source:HGNC Symbol;Acc:HGNC:23117]
MTCH2#109919	#N/A	0.584262	#N/A	#N/A	#N/A	#N/A	#N/A	#N/A	#N/A	#N/A	#N/A	#N/A	#N/A	#N/A	#N/A	1	ENSG00000109919	MTCH2	protein_coding	mitochondrial carrier 2 [Source:HGNC Symbol;Acc:HGNC:17587]
#284602	#N/A	0.583631	#N/A	#N/A	#N/A	#N/A	#N/A	#N/A	#N/A	#N/A	#N/A	#N/A	#N/A	#N/A	#N/A	1	ENSG00000284602		lncRNA	novel transcript
RBFOX3	#N/A	#N/A	#N/A	#N/A	#N/A	#N/A	#N/A	#N/A	#N/A	#N/A	0.583608	#N/A	#N/A	#N/A	#N/A	1	ENSG00000167281	RBFOX3	protein_coding	RNA binding fox-1 homolog 3 [Source:HGNC Symbol;Acc:HGNC:27097]
CCDC28A	#N/A	0.582755	#N/A	#N/A	#N/A	#N/A	#N/A	#N/A	#N/A	#N/A	#N/A	#N/A	#N/A	#N/A	#N/A	1	ENSG00000024862	CCDC28A	protein_coding	coiled-coil domain containing 28A [Source:HGNC Symbol;Acc:HGNC:21098]
#268584	#N/A	#N/A	#N/A	#N/A	#N/A	#N/A	#N/A	0.582429	#N/A	#N/A	#N/A	#N/A	#N/A	#N/A	#N/A	1	ENSG00000268584		lncRNA	novel transcript, antisense to USP54
UFL1-AS1	#N/A	#N/A	#N/A	0.582298	#N/A	#N/A	#N/A	#N/A	#N/A	#N/A	#N/A	#N/A	#N/A	#N/A	#N/A	1	ENSG00000233797	UFL1-AS1	lncRNA	UFL1 antisense RNA 1 [Source:HGNC Symbol;Acc:HGNC:41007]
SRSF4	#N/A	#N/A	#N/A	#N/A	#N/A	#N/A	0.581886	#N/A	#N/A	#N/A	#N/A	#N/A	#N/A	#N/A	#N/A	1	ENSG00000116350	SRSF4	protein_coding	serine and arginine rich splicing factor 4 [Source:HGNC Symbol;Acc:HGNC:10786]
WAPL	#N/A	#N/A	#N/A	#N/A	#N/A	#N/A	0.581726	#N/A	#N/A	#N/A	#N/A	#N/A	#N/A	#N/A	#N/A	1	ENSG00000062650	WAPL	protein_coding	WAPL cohesin release factor [Source:HGNC Symbol;Acc:HGNC:23293]
TOE1	#N/A	#N/A	#N/A	#N/A	#N/A	#N/A	#N/A	#N/A	#N/A	#N/A	#N/A	#N/A	#N/A	0.581624	#N/A	1	ENSG00000132773	TOE1	protein_coding	target of EGR1, exonuclease [Source:HGNC Symbol;Acc:HGNC:15954]
SUV39H2	#N/A	0.580824	#N/A	#N/A	#N/A	#N/A	#N/A	#N/A	#N/A	#N/A	#N/A	#N/A	#N/A	#N/A	#N/A	1	ENSG00000152455	SUV39H2	protein_coding	SUV39H2 histone lysine methyltransferase [Source:HGNC Symbol;Acc:HGNC:17287]
SATB1	#N/A	#N/A	#N/A	#N/A	#N/A	#N/A	#N/A	#N/A	#N/A	#N/A	#N/A	#N/A	#N/A	#N/A	0.580749	1	ENSG00000182568	SATB1	protein_coding	SATB homeobox 1 [Source:HGNC Symbol;Acc:HGNC:10541]
MNX1	#N/A	#N/A	#N/A	#N/A	#N/A	#N/A	#N/A	#N/A	0.578933	#N/A	#N/A	#N/A	#N/A	#N/A	#N/A	1	ENSG00000130675	MNX1	protein_coding	motor neuron and pancreas homeobox 1 [Source:HGNC Symbol;Acc:HGNC:4979]
ZNHIT3#273611	#N/A	#N/A	#N/A	#N/A	#N/A	#N/A	#N/A	#N/A	#N/A	#N/A	#N/A	#N/A	#N/A	0.578474	#N/A	1	ENSG00000273611	ZNHIT3	protein_coding	zinc finger HIT-type containing 3 [Source:HGNC Symbol;Acc:HGNC:12309]
LMTK2	#N/A	#N/A	#N/A	0.576177	#N/A	#N/A	#N/A	#N/A	#N/A	#N/A	#N/A	#N/A	#N/A	#N/A	#N/A	1	ENSG00000164715	LMTK2	protein_coding	lemur tyrosine kinase 2 [Source:HGNC Symbol;Acc:HGNC:17880]
TOR3A	#N/A	#N/A	#N/A	#N/A	#N/A	#N/A	#N/A	#N/A	#N/A	#N/A	#N/A	#N/A	#N/A	#N/A	0.576164	1	ENSG00000186283	TOR3A	protein_coding	torsin family 3 member A [Source:HGNC Symbol;Acc:HGNC:11997]
HAGH	#N/A	#N/A	#N/A	#N/A	#N/A	#N/A	#N/A	#N/A	#N/A	#N/A	#N/A	#N/A	#N/A	#N/A	0.576011	1	ENSG00000063854	HAGH	protein_coding	hydroxyacylglutathione hydrolase [Source:HGNC Symbol;Acc:HGNC:4805]
ZNF324B	#N/A	#N/A	#N/A	#N/A	#N/A	#N/A	#N/A	0.574891	#N/A	#N/A	#N/A	#N/A	#N/A	#N/A	#N/A	1	ENSG00000249471	ZNF324B	protein_coding	zinc finger protein 324B [Source:HGNC Symbol;Acc:HGNC:33107]
RBM4	#N/A	#N/A	#N/A	#N/A	#N/A	#N/A	0.573569	#N/A	#N/A	#N/A	#N/A	#N/A	#N/A	#N/A	#N/A	1	ENSG00000173933	RBM4	protein_coding	RNA binding motif protein 4 [Source:HGNC Symbol;Acc:HGNC:9901]
TOP1MT	#N/A	#N/A	#N/A	#N/A	#N/A	0.573348	#N/A	#N/A	#N/A	#N/A	#N/A	#N/A	#N/A	#N/A	#N/A	1	ENSG00000184428	TOP1MT	protein_coding	DNA topoisomerase I mitochondrial [Source:HGNC Symbol;Acc:HGNC:29787]
TEX22	#N/A	0.572603	#N/A	#N/A	#N/A	#N/A	#N/A	#N/A	#N/A	#N/A	#N/A	#N/A	#N/A	#N/A	#N/A	1	ENSG00000226174	TEX22	protein_coding	testis expressed 22 [Source:HGNC Symbol;Acc:HGNC:40026]
ANP32E	#N/A	#N/A	#N/A	#N/A	0.572397	#N/A	#N/A	#N/A	#N/A	#N/A	#N/A	#N/A	#N/A	#N/A	#N/A	1	ENSG00000143401	ANP32E	protein_coding	acidic nuclear phosphoprotein 32 family member E [Source:HGNC Symbol;Acc:HGNC:16673]
ZNF213-AS1	#N/A	#N/A	#N/A	0.571135	#N/A	#N/A	#N/A	#N/A	#N/A	#N/A	#N/A	#N/A	#N/A	#N/A	#N/A	1	ENSG00000263072	ZNF213-AS1	lncRNA	ZNF213 antisense RNA 1 (head to head) [Source:HGNC Symbol;Acc:HGNC:50505]
DNASE1L2	#N/A	0.571048	#N/A	#N/A	#N/A	#N/A	#N/A	#N/A	#N/A	#N/A	#N/A	#N/A	#N/A	#N/A	#N/A	1	ENSG00000167968	DNASE1L2	protein_coding	deoxyribonuclease 1 like 2 [Source:HGNC Symbol;Acc:HGNC:2958]
YRDC	#N/A	#N/A	#N/A	#N/A	#N/A	#N/A	#N/A	#N/A	0.570566	#N/A	#N/A	#N/A	#N/A	#N/A	#N/A	1	ENSG00000196449	YRDC	protein_coding	yrdC N6-threonylcarbamoyltransferase domain containing [Source:HGNC Symbol;Acc:HGNC:28905]
SPHK2	#N/A	0.569499	#N/A	#N/A	#N/A	#N/A	#N/A	#N/A	#N/A	#N/A	#N/A	#N/A	#N/A	#N/A	#N/A	1	ENSG00000063176	SPHK2	protein_coding	sphingosine kinase 2 [Source:HGNC Symbol;Acc:HGNC:18859]
THAP6	#N/A	0.569176	#N/A	#N/A	#N/A	#N/A	#N/A	#N/A	#N/A	#N/A	#N/A	#N/A	#N/A	#N/A	#N/A	1	ENSG00000174796	THAP6	protein_coding	THAP domain containing 6 [Source:HGNC Symbol;Acc:HGNC:23189]
#247228	#N/A	#N/A	#N/A	0.569094	#N/A	#N/A	#N/A	#N/A	#N/A	#N/A	#N/A	#N/A	#N/A	#N/A	#N/A	1	ENSG00000247228		lncRNA	novel transcript, antisense to PDPR & CLEC18C
#232342	#N/A	#N/A	#N/A	#N/A	#N/A	#N/A	#N/A	#N/A	#N/A	#N/A	#N/A	#N/A	#N/A	#N/A	0.567923	1	ENSG00000232342		lncRNA	novel transcript
LINC02969	#N/A	#N/A	#N/A	#N/A	#N/A	#N/A	#N/A	#N/A	#N/A	#N/A	#N/A	#N/A	#N/A	#N/A	0.567653	1	ENSG00000230606	LINC02969	lncRNA	long intergenic non-protein coding RNA 2969 [Source:HGNC Symbol;Acc:HGNC:56009]
DNA2	#N/A	#N/A	#N/A	#N/A	#N/A	#N/A	#N/A	#N/A	#N/A	#N/A	#N/A	#N/A	#N/A	#N/A	0.566871	1	ENSG00000138346	DNA2	protein_coding	DNA replication helicase/nuclease 2 [Source:HGNC Symbol;Acc:HGNC:2939]
#268833	#N/A	#N/A	#N/A	#N/A	#N/A	#N/A	#N/A	#N/A	0.566794	#N/A	#N/A	#N/A	#N/A	#N/A	#N/A	1	ENSG00000268833		lncRNA	novel transcript, antisense to CEACAM6
#224764	#N/A	#N/A	#N/A	#N/A	#N/A	#N/A	#N/A	#N/A	0.566638	#N/A	#N/A	#N/A	#N/A	#N/A	#N/A	1	ENSG00000224764		lncRNA	novel transcript
LINC01521	#N/A	#N/A	#N/A	#N/A	#N/A	0.566364	#N/A	#N/A	#N/A	#N/A	#N/A	#N/A	#N/A	#N/A	#N/A	1	ENSG00000213888	LINC01521	lncRNA	long intergenic non-protein coding RNA 1521 [Source:HGNC Symbol;Acc:HGNC:26029]
ANKMY2	#N/A	#N/A	#N/A	#N/A	0.566244	#N/A	#N/A	#N/A	#N/A	#N/A	#N/A	#N/A	#N/A	#N/A	#N/A	1	ENSG00000106524	ANKMY2	protein_coding	ankyrin repeat and MYND domain containing 2 [Source:HGNC Symbol;Acc:HGNC:25370]
KIF13B	#N/A	#N/A	#N/A	#N/A	#N/A	#N/A	0.565747	#N/A	#N/A	#N/A	#N/A	#N/A	#N/A	#N/A	#N/A	1	ENSG00000197892	KIF13B	protein_coding	kinesin family member 13B [Source:HGNC Symbol;Acc:HGNC:14405]
PTAR1	#N/A	#N/A	#N/A	#N/A	#N/A	#N/A	0.565113	#N/A	#N/A	#N/A	#N/A	#N/A	#N/A	#N/A	#N/A	1	ENSG00000188647	PTAR1	protein_coding	protein prenyltransferase alpha subunit repeat containing 1 [Source:HGNC Symbol;Acc:HGNC:30449]
#234162	#N/A	#N/A	#N/A	#N/A	#N/A	#N/A	#N/A	#N/A	#N/A	0.56337	#N/A	#N/A	#N/A	#N/A	#N/A	1	ENSG00000234162		lncRNA	novel transcript, antisense to NCK2
ZNF473	#N/A	#N/A	#N/A	#N/A	#N/A	0.562765	#N/A	#N/A	#N/A	#N/A	#N/A	#N/A	#N/A	#N/A	#N/A	1	ENSG00000142528	ZNF473	protein_coding	zinc finger protein 473 [Source:HGNC Symbol;Acc:HGNC:23239]
MCL1	#N/A	#N/A	#N/A	#N/A	#N/A	#N/A	#N/A	#N/A	#N/A	#N/A	#N/A	#N/A	#N/A	#N/A	0.562443	1	ENSG00000143384	MCL1	protein_coding	MCL1 apoptosis regulator, BCL2 family member [Source:HGNC Symbol;Acc:HGNC:6943]
PGLYRP2	#N/A	#N/A	#N/A	#N/A	#N/A	#N/A	#N/A	#N/A	0.562398	#N/A	#N/A	#N/A	#N/A	#N/A	#N/A	1	ENSG00000161031	PGLYRP2	protein_coding	peptidoglycan recognition protein 2 [Source:HGNC Symbol;Acc:HGNC:30013]
ZNF443	#N/A	#N/A	#N/A	#N/A	#N/A	#N/A	#N/A	#N/A	#N/A	#N/A	#N/A	#N/A	0.561291	#N/A	#N/A	1	ENSG00000180855	ZNF443	protein_coding	zinc finger protein 443 [Source:HGNC Symbol;Acc:HGNC:20878]
#253475	#N/A	#N/A	#N/A	#N/A	#N/A	#N/A	#N/A	#N/A	#N/A	#N/A	#N/A	#N/A	#N/A	#N/A	0.561268	1	ENSG00000253475		lncRNA	novel transcript
HDAC2	#N/A	#N/A	#N/A	#N/A	#N/A	#N/A	#N/A	#N/A	#N/A	#N/A	#N/A	#N/A	0.560895	#N/A	#N/A	1	ENSG00000196591	HDAC2	protein_coding	histone deacetylase 2 [Source:HGNC Symbol;Acc:HGNC:4853]
ARR3	#N/A	#N/A	#N/A	0.56046	#N/A	#N/A	#N/A	#N/A	#N/A	#N/A	#N/A	#N/A	#N/A	#N/A	#N/A	1	ENSG00000120500	ARR3	protein_coding	arrestin 3 [Source:HGNC Symbol;Acc:HGNC:710]
SH2B1	#N/A	#N/A	#N/A	0.560333	#N/A	#N/A	#N/A	#N/A	#N/A	#N/A	#N/A	#N/A	#N/A	#N/A	#N/A	1	ENSG00000178188	SH2B1	protein_coding	SH2B adaptor protein 1 [Source:HGNC Symbol;Acc:HGNC:30417]
CBX5	#N/A	#N/A	#N/A	#N/A	#N/A	#N/A	#N/A	#N/A	#N/A	#N/A	0.560191	#N/A	#N/A	#N/A	#N/A	1	ENSG00000094916	CBX5	protein_coding	chromobox 5 [Source:HGNC Symbol;Acc:HGNC:1555]
MRPS28	#N/A	#N/A	#N/A	#N/A	#N/A	#N/A	#N/A	#N/A	#N/A	#N/A	#N/A	#N/A	#N/A	#N/A	0.559556	1	ENSG00000147586	MRPS28	protein_coding	mitochondrial ribosomal protein S28 [Source:HGNC Symbol;Acc:HGNC:14513]
LGMN	#N/A	#N/A	#N/A	#N/A	#N/A	#N/A	#N/A	#N/A	#N/A	#N/A	#N/A	#N/A	0.558034	#N/A	#N/A	1	ENSG00000100600	LGMN	protein_coding	legumain [Source:HGNC Symbol;Acc:HGNC:9472]
RNF126	#N/A	#N/A	#N/A	#N/A	#N/A	0.557794	#N/A	#N/A	#N/A	#N/A	#N/A	#N/A	#N/A	#N/A	#N/A	1	ENSG00000070423	RNF126	protein_coding	ring finger protein 126 [Source:HGNC Symbol;Acc:HGNC:21151]
RPAP1	#N/A	#N/A	#N/A	0.557537	#N/A	#N/A	#N/A	#N/A	#N/A	#N/A	#N/A	#N/A	#N/A	#N/A	#N/A	1	ENSG00000103932	RPAP1	protein_coding	RNA polymerase II associated protein 1 [Source:HGNC Symbol;Acc:HGNC:24567]
GTF2I	#N/A	#N/A	#N/A	#N/A	#N/A	#N/A	#N/A	#N/A	#N/A	#N/A	#N/A	#N/A	#N/A	#N/A	0.557168	1	ENSG00000263001	GTF2I	protein_coding	general transcription factor IIi [Source:HGNC Symbol;Acc:HGNC:4659]
SLC13A4	#N/A	#N/A	#N/A	0.556496	#N/A	#N/A	#N/A	#N/A	#N/A	#N/A	#N/A	#N/A	#N/A	#N/A	#N/A	1	ENSG00000164707	SLC13A4	protein_coding	solute carrier family 13 member 4 [Source:HGNC Symbol;Acc:HGNC:15827]
DHX29	#N/A	#N/A	#N/A	0.556072	#N/A	#N/A	#N/A	#N/A	#N/A	#N/A	#N/A	#N/A	#N/A	#N/A	#N/A	1	ENSG00000067248	DHX29	protein_coding	DExH-box helicase 29 [Source:HGNC Symbol;Acc:HGNC:15815]
FAM8A1	#N/A	0.55558	#N/A	#N/A	#N/A	#N/A	#N/A	#N/A	#N/A	#N/A	#N/A	#N/A	#N/A	#N/A	#N/A	1	ENSG00000137414	FAM8A1	protein_coding	family with sequence similarity 8 member A1 [Source:HGNC Symbol;Acc:HGNC:16372]
MSANTD3	#N/A	#N/A	#N/A	0.555244	#N/A	#N/A	#N/A	#N/A	#N/A	#N/A	#N/A	#N/A	#N/A	#N/A	#N/A	1	ENSG00000066697	MSANTD3	protein_coding	Myb/SANT DNA binding domain containing 3 [Source:HGNC Symbol;Acc:HGNC:23370]
VIRMA	#N/A	#N/A	#N/A	#N/A	#N/A	#N/A	0.553524	#N/A	#N/A	#N/A	#N/A	#N/A	#N/A	#N/A	#N/A	1	ENSG00000164944	VIRMA	protein_coding	vir like m6A methyltransferase associated [Source:HGNC Symbol;Acc:HGNC:24500]
FAM174B	#N/A	#N/A	#N/A	0.553394	#N/A	#N/A	#N/A	#N/A	#N/A	#N/A	#N/A	#N/A	#N/A	#N/A	#N/A	1	ENSG00000185442	FAM174B	protein_coding	family with sequence similarity 174 member B [Source:HGNC Symbol;Acc:HGNC:34339]
SIK3	#N/A	#N/A	#N/A	#N/A	#N/A	#N/A	0.553314	#N/A	#N/A	#N/A	#N/A	#N/A	#N/A	#N/A	#N/A	1	ENSG00000160584	SIK3	protein_coding	SIK family kinase 3 [Source:HGNC Symbol;Acc:HGNC:29165]
ERN1	#N/A	#N/A	#N/A	#N/A	#N/A	#N/A	#N/A	#N/A	#N/A	#N/A	0.553187	#N/A	#N/A	#N/A	#N/A	1	ENSG00000178607	ERN1	protein_coding	endoplasmic reticulum to nucleus signaling 1 [Source:HGNC Symbol;Acc:HGNC:3449]
COX19	#N/A	#N/A	#N/A	#N/A	#N/A	#N/A	#N/A	#N/A	#N/A	#N/A	0.552283	#N/A	#N/A	#N/A	#N/A	1	ENSG00000240230	COX19	protein_coding	cytochrome c oxidase assembly factor COX19 [Source:HGNC Symbol;Acc:HGNC:28074]
NGLY1	#N/A	#N/A	#N/A	#N/A	#N/A	#N/A	#N/A	#N/A	#N/A	#N/A	#N/A	#N/A	#N/A	#N/A	0.55185	1	ENSG00000151092	NGLY1	protein_coding	N-glycanase 1 [Source:HGNC Symbol;Acc:HGNC:17646]
NFATC2IP	#N/A	#N/A	#N/A	#N/A	#N/A	#N/A	#N/A	#N/A	#N/A	#N/A	0.551136	#N/A	#N/A	#N/A	#N/A	1	ENSG00000176953	NFATC2IP	protein_coding	nuclear factor of activated T cells 2 interacting protein [Source:HGNC Symbol;Acc:HGNC:25906]
PP2D1	#N/A	#N/A	#N/A	#N/A	#N/A	#N/A	#N/A	#N/A	#N/A	#N/A	#N/A	#N/A	0.549125	#N/A	#N/A	1	ENSG00000183977	PP2D1	protein_coding	protein phosphatase 2C like domain containing 1 [Source:HGNC Symbol;Acc:HGNC:28406]
EMC2	#N/A	#N/A	#N/A	0.548683	#N/A	#N/A	#N/A	#N/A	#N/A	#N/A	#N/A	#N/A	#N/A	#N/A	#N/A	1	ENSG00000104412	EMC2	protein_coding	ER membrane protein complex subunit 2 [Source:HGNC Symbol;Acc:HGNC:28963]
#286503	#N/A	#N/A	#N/A	#N/A	#N/A	#N/A	#N/A	#N/A	#N/A	#N/A	#N/A	#N/A	#N/A	#N/A	0.548227	1	ENSG00000286503		lncRNA	novel transcript
WDR37	#N/A	#N/A	#N/A	#N/A	#N/A	#N/A	0.546673	#N/A	#N/A	#N/A	#N/A	#N/A	#N/A	#N/A	#N/A	1	ENSG00000047056	WDR37	protein_coding	WD repeat domain 37 [Source:HGNC Symbol;Acc:HGNC:31406]
DDX19A-DT	#N/A	#N/A	#N/A	0.546248	#N/A	#N/A	#N/A	#N/A	#N/A	#N/A	#N/A	#N/A	#N/A	#N/A	#N/A	1	ENSG00000261777	DDX19A-DT	lncRNA	DDX19A divergent transcript [Source:HGNC Symbol;Acc:HGNC:55349]
NRCAM	#N/A	#N/A	#N/A	#N/A	#N/A	#N/A	#N/A	#N/A	#N/A	0.545951	#N/A	#N/A	#N/A	#N/A	#N/A	1	ENSG00000091129	NRCAM	protein_coding	neuronal cell adhesion molecule [Source:HGNC Symbol;Acc:HGNC:7994]
IBA57	#N/A	#N/A	#N/A	#N/A	0.545726	#N/A	#N/A	#N/A	#N/A	#N/A	#N/A	#N/A	#N/A	#N/A	#N/A	1	ENSG00000181873	IBA57	protein_coding	iron-sulfur cluster assembly factor IBA57 [Source:HGNC Symbol;Acc:HGNC:27302]
RCOR3	#N/A	#N/A	#N/A	#N/A	#N/A	#N/A	#N/A	#N/A	#N/A	#N/A	#N/A	#N/A	#N/A	#N/A	0.544868	1	ENSG00000117625	RCOR3	protein_coding	REST corepressor 3 [Source:HGNC Symbol;Acc:HGNC:25594]
#223522	#N/A	#N/A	#N/A	#N/A	#N/A	#N/A	#N/A	#N/A	#N/A	#N/A	#N/A	#N/A	#N/A	#N/A	0.544541	1	ENSG00000223522		lncRNA	novel transcript
NSMCE2	#N/A	#N/A	#N/A	#N/A	#N/A	#N/A	0.543368	#N/A	#N/A	#N/A	#N/A	#N/A	#N/A	#N/A	#N/A	1	ENSG00000156831	NSMCE2	protein_coding	NSE2 (MMS21) homolog, SMC5-SMC6 complex SUMO ligase [Source:HGNC Symbol;Acc:HGNC:26513]
ASMTL-AS1	#N/A	0.54235	#N/A	#N/A	#N/A	#N/A	#N/A	#N/A	#N/A	#N/A	#N/A	#N/A	#N/A	#N/A	#N/A	1	ENSG00000236017	ASMTL-AS1	lncRNA	ASMTL antisense RNA 1 [Source:HGNC Symbol;Acc:HGNC:25811]
BABAM2	0.542045	#N/A	#N/A	#N/A	#N/A	#N/A	#N/A	#N/A	#N/A	#N/A	#N/A	#N/A	#N/A	#N/A	#N/A	1	ENSG00000158019	BABAM2	protein_coding	BRISC and BRCA1 A complex member 2 [Source:HGNC Symbol;Acc:HGNC:1106]
CCSER2	#N/A	#N/A	#N/A	#N/A	#N/A	#N/A	0.541565	#N/A	#N/A	#N/A	#N/A	#N/A	#N/A	#N/A	#N/A	1	ENSG00000107771	CCSER2	protein_coding	coiled-coil serine rich protein 2 [Source:HGNC Symbol;Acc:HGNC:29197]
#287656	#N/A	#N/A	#N/A	#N/A	0.541306	#N/A	#N/A	#N/A	#N/A	#N/A	#N/A	#N/A	#N/A	#N/A	#N/A	1	ENSG00000287656		lncRNA	novel transcript, antisense to SLC22A3
STYXL1	#N/A	#N/A	#N/A	#N/A	#N/A	#N/A	#N/A	#N/A	#N/A	#N/A	#N/A	#N/A	#N/A	#N/A	0.540121	1	ENSG00000127952	STYXL1	protein_coding	serine/threonine/tyrosine interacting like 1 [Source:HGNC Symbol;Acc:HGNC:18165]
NOA1	#N/A	#N/A	#N/A	#N/A	#N/A	#N/A	#N/A	#N/A	#N/A	#N/A	#N/A	#N/A	#N/A	0.539592	#N/A	1	ENSG00000084092	NOA1	protein_coding	nitric oxide associated 1 [Source:HGNC Symbol;Acc:HGNC:28473]
MADCAM1-AS1	#N/A	#N/A	#N/A	#N/A	#N/A	#N/A	#N/A	#N/A	#N/A	#N/A	0.539242	#N/A	#N/A	#N/A	#N/A	1	ENSG00000266933	MADCAM1-AS1	lncRNA	MADCAM1 antisense RNA 1 [Source:HGNC Symbol;Acc:HGNC:55315]
TMCC1-DT	#N/A	0.537814	#N/A	#N/A	#N/A	#N/A	#N/A	#N/A	#N/A	#N/A	#N/A	#N/A	#N/A	#N/A	#N/A	1	ENSG00000271270	TMCC1-DT	lncRNA	TMCC1 divergent transcript [Source:HGNC Symbol;Acc:HGNC:49060]
KIZ-AS1	#N/A	0.537773	#N/A	#N/A	#N/A	#N/A	#N/A	#N/A	#N/A	#N/A	#N/A	#N/A	#N/A	#N/A	#N/A	1	ENSG00000232712	KIZ-AS1	lncRNA	KIZ antisense RNA 1 [Source:HGNC Symbol;Acc:HGNC:51231]
#243018	#N/A	#N/A	#N/A	0.537258	#N/A	#N/A	#N/A	#N/A	#N/A	#N/A	#N/A	#N/A	#N/A	#N/A	#N/A	1	ENSG00000243018		lncRNA	novel transcript
TP53TG5	#N/A	0.53558	#N/A	#N/A	#N/A	#N/A	#N/A	#N/A	#N/A	#N/A	#N/A	#N/A	#N/A	#N/A	#N/A	1	ENSG00000124251	TP53TG5	protein_coding	TP53 target 5 [Source:HGNC Symbol;Acc:HGNC:15856]
BZW1-AS1	#N/A	#N/A	#N/A	#N/A	#N/A	#N/A	#N/A	#N/A	0.53529	#N/A	#N/A	#N/A	#N/A	#N/A	#N/A	1	ENSG00000230408	BZW1-AS1	lncRNA	BZW1 antisense RNA 1 [Source:HGNC Symbol;Acc:HGNC:40839]
LRRC8C-DT	#N/A	#N/A	#N/A	#N/A	#N/A	0.535287	#N/A	#N/A	#N/A	#N/A	#N/A	#N/A	#N/A	#N/A	#N/A	1	ENSG00000231999	LRRC8C-DT	lncRNA	LRRC8C divergent transcript [Source:HGNC Symbol;Acc:HGNC:53731]
UQCC1	#N/A	#N/A	#N/A	#N/A	#N/A	#N/A	0.535247	#N/A	#N/A	#N/A	#N/A	#N/A	#N/A	#N/A	#N/A	1	ENSG00000101019	UQCC1	protein_coding	ubiquinol-cytochrome c reductase complex assembly factor 1 [Source:HGNC Symbol;Acc:HGNC:15891]
LUC7L2	#N/A	#N/A	#N/A	0.535001	#N/A	#N/A	#N/A	#N/A	#N/A	#N/A	#N/A	#N/A	#N/A	#N/A	#N/A	1	ENSG00000146963	LUC7L2	protein_coding	LUC7 like 2, pre-mRNA splicing factor [Source:HGNC Symbol;Acc:HGNC:21608]
NRAS	#N/A	#N/A	#N/A	#N/A	0.53495	#N/A	#N/A	#N/A	#N/A	#N/A	#N/A	#N/A	#N/A	#N/A	#N/A	1	ENSG00000213281	NRAS	protein_coding	NRAS proto-oncogene, GTPase [Source:HGNC Symbol;Acc:HGNC:7989]
TARS3	#N/A	#N/A	#N/A	#N/A	#N/A	#N/A	#N/A	#N/A	#N/A	#N/A	#N/A	#N/A	#N/A	#N/A	0.534677	1	ENSG00000185418	TARS3	protein_coding	threonyl-tRNA synthetase 3 [Source:HGNC Symbol;Acc:HGNC:24728]
ACSS1	#N/A	#N/A	#N/A	#N/A	#N/A	#N/A	#N/A	#N/A	#N/A	#N/A	#N/A	#N/A	#N/A	0.53447	#N/A	1	ENSG00000154930	ACSS1	protein_coding	acyl-CoA synthetase short chain family member 1 [Source:HGNC Symbol;Acc:HGNC:16091]
HACD3	#N/A	#N/A	#N/A	0.534341	#N/A	#N/A	#N/A	#N/A	#N/A	#N/A	#N/A	#N/A	#N/A	#N/A	#N/A	1	ENSG00000074696	HACD3	protein_coding	3-hydroxyacyl-CoA dehydratase 3 [Source:HGNC Symbol;Acc:HGNC:24175]
#287626	#N/A	#N/A	#N/A	#N/A	0.533817	#N/A	#N/A	#N/A	#N/A	#N/A	#N/A	#N/A	#N/A	#N/A	#N/A	1	ENSG00000287626		lncRNA	novel transcript, antisense to DTNBP1
RNF139	#N/A	0.533217	#N/A	#N/A	#N/A	#N/A	#N/A	#N/A	#N/A	#N/A	#N/A	#N/A	#N/A	#N/A	#N/A	1	ENSG00000170881	RNF139	protein_coding	ring finger protein 139 [Source:HGNC Symbol;Acc:HGNC:17023]
LINC01588	#N/A	#N/A	#N/A	#N/A	#N/A	#N/A	#N/A	#N/A	#N/A	#N/A	#N/A	#N/A	#N/A	#N/A	0.533123	1	ENSG00000214900	LINC01588	lncRNA	long intergenic non-protein coding RNA 1588 [Source:HGNC Symbol;Acc:HGNC:27503]
CDK2AP2	#N/A	#N/A	#N/A	#N/A	#N/A	#N/A	#N/A	#N/A	#N/A	0.533019	#N/A	#N/A	#N/A	#N/A	#N/A	1	ENSG00000167797	CDK2AP2	protein_coding	cyclin dependent kinase 2 associated protein 2 [Source:HGNC Symbol;Acc:HGNC:30833]
R3HDM2	#N/A	#N/A	#N/A	#N/A	#N/A	#N/A	0.532847	#N/A	#N/A	#N/A	#N/A	#N/A	#N/A	#N/A	#N/A	1	ENSG00000179912	R3HDM2	protein_coding	R3H domain containing 2 [Source:HGNC Symbol;Acc:HGNC:29167]
ARHGAP5	#N/A	#N/A	#N/A	#N/A	#N/A	#N/A	0.532435	#N/A	#N/A	#N/A	#N/A	#N/A	#N/A	#N/A	#N/A	1	ENSG00000100852	ARHGAP5	protein_coding	Rho GTPase activating protein 5 [Source:HGNC Symbol;Acc:HGNC:675]
ZPBP	#N/A	#N/A	#N/A	#N/A	#N/A	#N/A	#N/A	#N/A	#N/A	0.532367	#N/A	#N/A	#N/A	#N/A	#N/A	1	ENSG00000042813	ZPBP	protein_coding	zona pellucida binding protein [Source:HGNC Symbol;Acc:HGNC:15662]
ZBTB47	#N/A	#N/A	#N/A	#N/A	#N/A	#N/A	#N/A	#N/A	#N/A	#N/A	#N/A	#N/A	#N/A	#N/A	0.532139	1	ENSG00000114853	ZBTB47	protein_coding	zinc finger and BTB domain containing 47 [Source:HGNC Symbol;Acc:HGNC:26955]
POMT1	#N/A	#N/A	#N/A	0.53201	#N/A	#N/A	#N/A	#N/A	#N/A	#N/A	#N/A	#N/A	#N/A	#N/A	#N/A	1	ENSG00000130714	POMT1	protein_coding	protein O-mannosyltransferase 1 [Source:HGNC Symbol;Acc:HGNC:9202]
#266977	#N/A	#N/A	#N/A	#N/A	#N/A	#N/A	#N/A	0.530816	#N/A	#N/A	#N/A	#N/A	#N/A	#N/A	#N/A	1	ENSG00000266977		lncRNA	novel transcript
SLC37A1	#N/A	#N/A	#N/A	#N/A	0.530525	#N/A	#N/A	#N/A	#N/A	#N/A	#N/A	#N/A	#N/A	#N/A	#N/A	1	ENSG00000160190	SLC37A1	protein_coding	solute carrier family 37 member 1 [Source:HGNC Symbol;Acc:HGNC:11024]
PAICS	#N/A	0.529616	#N/A	#N/A	#N/A	#N/A	#N/A	#N/A	#N/A	#N/A	#N/A	#N/A	#N/A	#N/A	#N/A	1	ENSG00000128050	PAICS	protein_coding	phosphoribosylaminoimidazole carboxylase and phosphoribosylaminoimidazolesuccinocarboxamide synthase [Source:HGNC Symbol;Acc:HGNC:8587]
PCMTD1	#N/A	#N/A	#N/A	#N/A	#N/A	#N/A	#N/A	#N/A	#N/A	#N/A	#N/A	#N/A	#N/A	#N/A	0.529031	1	ENSG00000168300	PCMTD1	protein_coding	protein-L-isoaspartate (D-aspartate) O-methyltransferase domain containing 1 [Source:HGNC Symbol;Acc:HGNC:30483]
DCAF12	#N/A	#N/A	#N/A	#N/A	#N/A	#N/A	#N/A	#N/A	#N/A	#N/A	0.528441	#N/A	#N/A	#N/A	#N/A	1	ENSG00000198876	DCAF12	protein_coding	DDB1 and CUL4 associated factor 12 [Source:HGNC Symbol;Acc:HGNC:19911]
#279278	#N/A	#N/A	#N/A	#N/A	#N/A	#N/A	#N/A	#N/A	#N/A	#N/A	#N/A	#N/A	#N/A	#N/A	0.526141	1	ENSG00000279278		lncRNA	novel transcript
LINC00222	#N/A	0.526012	#N/A	#N/A	#N/A	#N/A	#N/A	#N/A	#N/A	#N/A	#N/A	#N/A	#N/A	#N/A	#N/A	1	ENSG00000203801	LINC00222	lncRNA	long intergenic non-protein coding RNA 222 [Source:HGNC Symbol;Acc:HGNC:21560]
PIK3R4	#N/A	#N/A	#N/A	#N/A	#N/A	#N/A	#N/A	#N/A	#N/A	#N/A	0.525959	#N/A	#N/A	#N/A	#N/A	1	ENSG00000196455	PIK3R4	protein_coding	phosphoinositide-3-kinase regulatory subunit 4 [Source:HGNC Symbol;Acc:HGNC:8982]
MIOS	#N/A	#N/A	#N/A	#N/A	#N/A	#N/A	#N/A	#N/A	#N/A	#N/A	#N/A	#N/A	#N/A	#N/A	0.525913	1	ENSG00000164654	MIOS	protein_coding	meiosis regulator for oocyte development [Source:HGNC Symbol;Acc:HGNC:21905]
FAM185A	#N/A	#N/A	#N/A	0.525889	#N/A	#N/A	#N/A	#N/A	#N/A	#N/A	#N/A	#N/A	#N/A	#N/A	#N/A	1	ENSG00000222011	FAM185A	protein_coding	family with sequence similarity 185 member A [Source:HGNC Symbol;Acc:HGNC:22412]
TMEM126B	#N/A	0.524875	#N/A	#N/A	#N/A	#N/A	#N/A	#N/A	#N/A	#N/A	#N/A	#N/A	#N/A	#N/A	#N/A	1	ENSG00000171204	TMEM126B	protein_coding	transmembrane protein 126B [Source:HGNC Symbol;Acc:HGNC:30883]
#247679	#N/A	#N/A	#N/A	#N/A	#N/A	#N/A	#N/A	#N/A	#N/A	0.524768	#N/A	#N/A	#N/A	#N/A	#N/A	1	ENSG00000247679		lncRNA	novel transcript
#231731	#N/A	#N/A	#N/A	0.523975	#N/A	#N/A	#N/A	#N/A	#N/A	#N/A	#N/A	#N/A	#N/A	#N/A	#N/A	1	ENSG00000231731		lncRNA	novel transcript, antisense to IWS1
#250149	#N/A	#N/A	#N/A	#N/A	#N/A	#N/A	#N/A	#N/A	0.520523	#N/A	#N/A	#N/A	#N/A	#N/A	#N/A	1	ENSG00000250149		lncRNA	novel transcript
SND1-IT1	#N/A	#N/A	#N/A	#N/A	#N/A	#N/A	#N/A	#N/A	0.520457	#N/A	#N/A	#N/A	#N/A	#N/A	#N/A	1	ENSG00000279078	SND1-IT1	lncRNA	SND1 intronic transcript 1 [Source:HGNC Symbol;Acc:HGNC:24158]
BTBD2	#N/A	0.520384	#N/A	#N/A	#N/A	#N/A	#N/A	#N/A	#N/A	#N/A	#N/A	#N/A	#N/A	#N/A	#N/A	1	ENSG00000133243	BTBD2	protein_coding	BTB domain containing 2 [Source:HGNC Symbol;Acc:HGNC:15504]
MOCS3	#N/A	#N/A	#N/A	#N/A	#N/A	#N/A	#N/A	#N/A	#N/A	0.51997	#N/A	#N/A	#N/A	#N/A	#N/A	1	ENSG00000124217	MOCS3	protein_coding	molybdenum cofactor synthesis 3 [Source:HGNC Symbol;Acc:HGNC:15765]
LINC02811	#N/A	#N/A	#N/A	#N/A	#N/A	#N/A	#N/A	#N/A	0.51832	#N/A	#N/A	#N/A	#N/A	#N/A	#N/A	1	ENSG00000284678	LINC02811	lncRNA	long intergenic non-protein coding RNA 2811 [Source:HGNC Symbol;Acc:HGNC:54343]
KRBA1	0.517949	#N/A	#N/A	#N/A	#N/A	#N/A	#N/A	#N/A	#N/A	#N/A	#N/A	#N/A	#N/A	#N/A	#N/A	1	ENSG00000133619	KRBA1	protein_coding	KRAB-A domain containing 1 [Source:HGNC Symbol;Acc:HGNC:22228]
ZNF804B	#N/A	#N/A	#N/A	#N/A	#N/A	#N/A	#N/A	#N/A	#N/A	#N/A	#N/A	#N/A	#N/A	0.517923	#N/A	1	ENSG00000182348	ZNF804B	protein_coding	zinc finger protein 804B [Source:HGNC Symbol;Acc:HGNC:21958]
HSPD1	#N/A	#N/A	#N/A	#N/A	#N/A	#N/A	#N/A	#N/A	#N/A	#N/A	#N/A	#N/A	#N/A	#N/A	0.517507	1	ENSG00000144381	HSPD1	protein_coding	heat shock protein family D (Hsp60) member 1 [Source:HGNC Symbol;Acc:HGNC:5261]
YEATS4	#N/A	#N/A	#N/A	#N/A	#N/A	#N/A	#N/A	#N/A	#N/A	#N/A	#N/A	#N/A	#N/A	#N/A	0.517272	1	ENSG00000127337	YEATS4	protein_coding	YEATS domain containing 4 [Source:HGNC Symbol;Acc:HGNC:24859]
TBC1D8	#N/A	#N/A	#N/A	#N/A	#N/A	#N/A	#N/A	#N/A	#N/A	#N/A	#N/A	#N/A	#N/A	#N/A	0.516877	1	ENSG00000204634	TBC1D8	protein_coding	TBC1 domain family member 8 [Source:HGNC Symbol;Acc:HGNC:17791]
PLAC1	#N/A	#N/A	#N/A	#N/A	#N/A	#N/A	#N/A	#N/A	#N/A	#N/A	#N/A	#N/A	#N/A	0.516578	#N/A	1	ENSG00000170965	PLAC1	protein_coding	placenta enriched 1 [Source:HGNC Symbol;Acc:HGNC:9044]
#223732	#N/A	#N/A	#N/A	0.515377	#N/A	#N/A	#N/A	#N/A	#N/A	#N/A	#N/A	#N/A	#N/A	#N/A	#N/A	1	ENSG00000223732		lncRNA	novel transcript
ARMH3	#N/A	#N/A	#N/A	#N/A	#N/A	#N/A	0.51526	#N/A	#N/A	#N/A	#N/A	#N/A	#N/A	#N/A	#N/A	1	ENSG00000120029	ARMH3	protein_coding	armadillo like helical domain containing 3 [Source:HGNC Symbol;Acc:HGNC:25788]
SUMO1	#N/A	#N/A	#N/A	0.514604	#N/A	#N/A	#N/A	#N/A	#N/A	#N/A	#N/A	#N/A	#N/A	#N/A	#N/A	1	ENSG00000116030	SUMO1	protein_coding	small ubiquitin like modifier 1 [Source:HGNC Symbol;Acc:HGNC:12502]
BORCS7	#N/A	#N/A	#N/A	0.514094	#N/A	#N/A	#N/A	#N/A	#N/A	#N/A	#N/A	#N/A	#N/A	#N/A	#N/A	1	ENSG00000166275	BORCS7	protein_coding	BLOC-1 related complex subunit 7 [Source:HGNC Symbol;Acc:HGNC:23516]
AKAP7	#N/A	#N/A	#N/A	#N/A	#N/A	#N/A	#N/A	#N/A	#N/A	#N/A	#N/A	#N/A	#N/A	#N/A	0.513468	1	ENSG00000118507	AKAP7	protein_coding	A-kinase anchoring protein 7 [Source:HGNC Symbol;Acc:HGNC:377]
ZNF527	#N/A	#N/A	#N/A	#N/A	#N/A	#N/A	#N/A	#N/A	#N/A	#N/A	#N/A	#N/A	#N/A	#N/A	0.5134	1	ENSG00000189164	ZNF527	protein_coding	zinc finger protein 527 [Source:HGNC Symbol;Acc:HGNC:29385]
PTDSS1	#N/A	#N/A	#N/A	#N/A	#N/A	#N/A	#N/A	#N/A	#N/A	#N/A	#N/A	#N/A	#N/A	#N/A	0.513067	1	ENSG00000156471	PTDSS1	protein_coding	phosphatidylserine synthase 1 [Source:HGNC Symbol;Acc:HGNC:9587]
MAN1B1-DT	#N/A	#N/A	#N/A	#N/A	#N/A	#N/A	#N/A	#N/A	#N/A	0.511877	#N/A	#N/A	#N/A	#N/A	#N/A	1	ENSG00000268996	MAN1B1-DT	lncRNA	MAN1B1 divergent transcript [Source:HGNC Symbol;Acc:HGNC:48715]
PDSS2	#N/A	#N/A	#N/A	#N/A	#N/A	#N/A	0.511136	#N/A	#N/A	#N/A	#N/A	#N/A	#N/A	#N/A	#N/A	1	ENSG00000164494	PDSS2	protein_coding	decaprenyl diphosphate synthase subunit 2 [Source:HGNC Symbol;Acc:HGNC:23041]
SH3BGRL3	0.510979	#N/A	#N/A	#N/A	#N/A	#N/A	#N/A	#N/A	#N/A	#N/A	#N/A	#N/A	#N/A	#N/A	#N/A	1	ENSG00000142669	SH3BGRL3	protein_coding	SH3 domain binding glutamate rich protein like 3 [Source:HGNC Symbol;Acc:HGNC:15568]
NOCT	#N/A	#N/A	#N/A	0.510585	#N/A	#N/A	#N/A	#N/A	#N/A	#N/A	#N/A	#N/A	#N/A	#N/A	#N/A	1	ENSG00000151014	NOCT	protein_coding	nocturnin [Source:HGNC Symbol;Acc:HGNC:14254]
#259200	#N/A	#N/A	#N/A	#N/A	#N/A	#N/A	#N/A	#N/A	0.509677	#N/A	#N/A	#N/A	#N/A	#N/A	#N/A	1	ENSG00000259200		lncRNA	novel transcript
CYB5D2	#N/A	#N/A	#N/A	0.509276	#N/A	#N/A	#N/A	#N/A	#N/A	#N/A	#N/A	#N/A	#N/A	#N/A	#N/A	1	ENSG00000167740	CYB5D2	protein_coding	cytochrome b5 domain containing 2 [Source:HGNC Symbol;Acc:HGNC:28471]
UTP20	#N/A	#N/A	#N/A	0.507624	#N/A	#N/A	#N/A	#N/A	#N/A	#N/A	#N/A	#N/A	#N/A	#N/A	#N/A	1	ENSG00000120800	UTP20	protein_coding	UTP20 small subunit processome component [Source:HGNC Symbol;Acc:HGNC:17897]
LINC02432	#N/A	#N/A	#N/A	#N/A	#N/A	#N/A	#N/A	#N/A	#N/A	#N/A	#N/A	#N/A	#N/A	#N/A	0.506782	1	ENSG00000248810	LINC02432	lncRNA	long intergenic non-protein coding RNA 2432 [Source:HGNC Symbol;Acc:HGNC:53363]
RNF111	#N/A	#N/A	#N/A	#N/A	#N/A	#N/A	0.506704	#N/A	#N/A	#N/A	#N/A	#N/A	#N/A	#N/A	#N/A	1	ENSG00000157450	RNF111	protein_coding	ring finger protein 111 [Source:HGNC Symbol;Acc:HGNC:17384]
TNKS2	#N/A	#N/A	#N/A	#N/A	#N/A	#N/A	#N/A	#N/A	#N/A	#N/A	#N/A	#N/A	#N/A	#N/A	0.506257	1	ENSG00000107854	TNKS2	protein_coding	tankyrase 2 [Source:HGNC Symbol;Acc:HGNC:15677]
SH3BP5-AS1	#N/A	#N/A	#N/A	#N/A	#N/A	#N/A	#N/A	#N/A	#N/A	#N/A	#N/A	#N/A	#N/A	#N/A	0.505832	1	ENSG00000224660	SH3BP5-AS1	lncRNA	SH3BP5 antisense RNA 1 [Source:HGNC Symbol;Acc:HGNC:44501]
NGDN	#N/A	#N/A	#N/A	#N/A	#N/A	#N/A	#N/A	#N/A	#N/A	#N/A	0.505192	#N/A	#N/A	#N/A	#N/A	1	ENSG00000129460	NGDN	protein_coding	neuroguidin [Source:HGNC Symbol;Acc:HGNC:20271]
#286115	#N/A	#N/A	#N/A	0.505166	#N/A	#N/A	#N/A	#N/A	#N/A	#N/A	#N/A	#N/A	#N/A	#N/A	#N/A	1	ENSG00000286115		lncRNA	novel transcript
MED13	#N/A	#N/A	#N/A	#N/A	#N/A	#N/A	0.505127	#N/A	#N/A	#N/A	#N/A	#N/A	#N/A	#N/A	#N/A	1	ENSG00000108510	MED13	protein_coding	mediator complex subunit 13 [Source:HGNC Symbol;Acc:HGNC:22474]
PGPEP1	#N/A	#N/A	#N/A	#N/A	#N/A	#N/A	#N/A	#N/A	#N/A	#N/A	#N/A	#N/A	#N/A	#N/A	0.504986	1	ENSG00000130517	PGPEP1	protein_coding	pyroglutamyl-peptidase I [Source:HGNC Symbol;Acc:HGNC:13568]
#267694	#N/A	#N/A	#N/A	#N/A	0.504907	#N/A	#N/A	#N/A	#N/A	#N/A	#N/A	#N/A	#N/A	#N/A	#N/A	1	ENSG00000267694		lncRNA	novel transcript, antisense C18orf1
SPOP	#N/A	#N/A	#N/A	#N/A	#N/A	#N/A	0.503456	#N/A	#N/A	#N/A	#N/A	#N/A	#N/A	#N/A	#N/A	1	ENSG00000121067	SPOP	protein_coding	speckle type BTB/POZ protein [Source:HGNC Symbol;Acc:HGNC:11254]
FAXC	#N/A	#N/A	#N/A	#N/A	#N/A	#N/A	#N/A	#N/A	0.501659	#N/A	#N/A	#N/A	#N/A	#N/A	#N/A	1	ENSG00000146267	FAXC	protein_coding	failed axon connections homolog, metaxin like GST domain containing [Source:HGNC Symbol;Acc:HGNC:20742]
POM121	#N/A	#N/A	#N/A	#N/A	#N/A	#N/A	0.501528	#N/A	#N/A	#N/A	#N/A	#N/A	#N/A	#N/A	#N/A	1	ENSG00000196313	POM121	protein_coding	POM121 transmembrane nucleoporin [Source:HGNC Symbol;Acc:HGNC:19702]
PRDM2	#N/A	#N/A	#N/A	#N/A	#N/A	#N/A	0.501173	#N/A	#N/A	#N/A	#N/A	#N/A	#N/A	#N/A	#N/A	1	ENSG00000116731	PRDM2	protein_coding	PR/SET domain 2 [Source:HGNC Symbol;Acc:HGNC:9347]
ZNF346	#N/A	#N/A	#N/A	0.501122	#N/A	#N/A	#N/A	#N/A	#N/A	#N/A	#N/A	#N/A	#N/A	#N/A	#N/A	1	ENSG00000113761	ZNF346	protein_coding	zinc finger protein 346 [Source:HGNC Symbol;Acc:HGNC:16403]
ZDHHC2	#N/A	#N/A	#N/A	#N/A	0.500643	#N/A	#N/A	#N/A	#N/A	#N/A	#N/A	#N/A	#N/A	#N/A	#N/A	1	ENSG00000104219	ZDHHC2	protein_coding	zinc finger DHHC-type palmitoyltransferase 2 [Source:HGNC Symbol;Acc:HGNC:18469]
GSK3A	#N/A	#N/A	#N/A	#N/A	#N/A	#N/A	#N/A	#N/A	#N/A	0.500386	#N/A	#N/A	#N/A	#N/A	#N/A	1	ENSG00000105723	GSK3A	protein_coding	glycogen synthase kinase 3 alpha [Source:HGNC Symbol;Acc:HGNC:4616]
LINC02585	#N/A	#N/A	#N/A	#N/A	#N/A	#N/A	#N/A	#N/A	#N/A	#N/A	0.500037	#N/A	#N/A	#N/A	#N/A	1	ENSG00000228350	LINC02585	lncRNA	long intergenic non-protein coding RNA 2585 [Source:HGNC Symbol;Acc:HGNC:50302]
TRAPPC13	#N/A	#N/A	#N/A	0.499771	#N/A	#N/A	#N/A	#N/A	#N/A	#N/A	#N/A	#N/A	#N/A	#N/A	#N/A	1	ENSG00000113597	TRAPPC13	protein_coding	trafficking protein particle complex subunit 13 [Source:HGNC Symbol;Acc:HGNC:25828]
ZNF540	#N/A	#N/A	#N/A	0.499242	#N/A	#N/A	#N/A	#N/A	#N/A	#N/A	#N/A	#N/A	#N/A	#N/A	#N/A	1	ENSG00000171817	ZNF540	protein_coding	zinc finger protein 540 [Source:HGNC Symbol;Acc:HGNC:25331]
#226266	#N/A	#N/A	#N/A	#N/A	0.499136	#N/A	#N/A	#N/A	#N/A	#N/A	#N/A	#N/A	#N/A	#N/A	#N/A	1	ENSG00000226266		lncRNA	novel transcript
EIF2D	#N/A	#N/A	#N/A	#N/A	#N/A	#N/A	#N/A	#N/A	#N/A	#N/A	#N/A	#N/A	#N/A	#N/A	0.498516	1	ENSG00000143486	EIF2D	protein_coding	eukaryotic translation initiation factor 2D [Source:HGNC Symbol;Acc:HGNC:6583]
TMEM129	#N/A	0.498137	#N/A	#N/A	#N/A	#N/A	#N/A	#N/A	#N/A	#N/A	#N/A	#N/A	#N/A	#N/A	#N/A	1	ENSG00000168936	TMEM129	protein_coding	transmembrane protein 129, E3 ubiquitin ligase [Source:HGNC Symbol;Acc:HGNC:25137]
PFAS	#N/A	0.497977	#N/A	#N/A	#N/A	#N/A	#N/A	#N/A	#N/A	#N/A	#N/A	#N/A	#N/A	#N/A	#N/A	1	ENSG00000178921	PFAS	protein_coding	phosphoribosylformylglycinamidine synthase [Source:HGNC Symbol;Acc:HGNC:8863]
FAM81B	#N/A	#N/A	#N/A	#N/A	#N/A	#N/A	#N/A	#N/A	#N/A	#N/A	#N/A	#N/A	#N/A	#N/A	0.495863	1	ENSG00000153347	FAM81B	protein_coding	family with sequence similarity 81 member B [Source:HGNC Symbol;Acc:HGNC:26335]
MBLAC2	#N/A	#N/A	#N/A	#N/A	#N/A	#N/A	#N/A	#N/A	#N/A	#N/A	#N/A	#N/A	#N/A	#N/A	0.494857	1	ENSG00000176055	MBLAC2	protein_coding	metallo-beta-lactamase domain containing 2 [Source:HGNC Symbol;Acc:HGNC:33711]
PHF7	#N/A	0.494283	#N/A	#N/A	#N/A	#N/A	#N/A	#N/A	#N/A	#N/A	#N/A	#N/A	#N/A	#N/A	#N/A	1	ENSG00000010318	PHF7	protein_coding	PHD finger protein 7 [Source:HGNC Symbol;Acc:HGNC:18458]
OTULIN-DT	#N/A	#N/A	#N/A	#N/A	#N/A	#N/A	#N/A	#N/A	#N/A	0.494173	#N/A	#N/A	#N/A	#N/A	#N/A	1	ENSG00000261360	OTULIN-DT	lncRNA	OTULIN divergent transcript [Source:HGNC Symbol;Acc:HGNC:55368]
SETDB1	#N/A	#N/A	#N/A	#N/A	#N/A	#N/A	#N/A	#N/A	#N/A	#N/A	0.493352	#N/A	#N/A	#N/A	#N/A	1	ENSG00000143379	SETDB1	protein_coding	SET domain bifurcated histone lysine methyltransferase 1 [Source:HGNC Symbol;Acc:HGNC:10761]
ZSCAN22	#N/A	#N/A	#N/A	#N/A	#N/A	#N/A	0.492746	#N/A	#N/A	#N/A	#N/A	#N/A	#N/A	#N/A	#N/A	1	ENSG00000182318	ZSCAN22	protein_coding	zinc finger and SCAN domain containing 22 [Source:HGNC Symbol;Acc:HGNC:4929]
#286803	#N/A	#N/A	#N/A	0.492419	#N/A	#N/A	#N/A	#N/A	#N/A	#N/A	#N/A	#N/A	#N/A	#N/A	#N/A	1	ENSG00000286803		lncRNA	novel transcript, antisense to NCOA6
#260536	#N/A	#N/A	#N/A	#N/A	0.490523	#N/A	#N/A	#N/A	#N/A	#N/A	#N/A	#N/A	#N/A	#N/A	#N/A	1	ENSG00000260536		lncRNA	novel transcript, antisense to MAPRE1
#255422	#N/A	#N/A	#N/A	#N/A	#N/A	#N/A	#N/A	#N/A	0.489844	#N/A	#N/A	#N/A	#N/A	#N/A	#N/A	1	ENSG00000255422		lncRNA	novel transcript
#272914	#N/A	#N/A	#N/A	#N/A	#N/A	#N/A	#N/A	#N/A	0.489699	#N/A	#N/A	#N/A	#N/A	#N/A	#N/A	1	ENSG00000272914		lncRNA	novel transcript, sense intronic to ZNF438
RCHY1	#N/A	0.488895	#N/A	#N/A	#N/A	#N/A	#N/A	#N/A	#N/A	#N/A	#N/A	#N/A	#N/A	#N/A	#N/A	1	ENSG00000163743	RCHY1	protein_coding	ring finger and CHY zinc finger domain containing 1 [Source:HGNC Symbol;Acc:HGNC:17479]
THAP9	#N/A	#N/A	#N/A	#N/A	#N/A	#N/A	#N/A	#N/A	#N/A	#N/A	#N/A	#N/A	#N/A	#N/A	0.4888	1	ENSG00000168152	THAP9	protein_coding	THAP domain containing 9 [Source:HGNC Symbol;Acc:HGNC:23192]
PSME4	#N/A	#N/A	#N/A	#N/A	#N/A	#N/A	#N/A	#N/A	#N/A	#N/A	#N/A	#N/A	#N/A	#N/A	0.488098	1	ENSG00000068878	PSME4	protein_coding	proteasome activator subunit 4 [Source:HGNC Symbol;Acc:HGNC:20635]
DCUN1D1	#N/A	#N/A	#N/A	#N/A	#N/A	#N/A	#N/A	#N/A	#N/A	#N/A	#N/A	#N/A	#N/A	#N/A	0.486815	1	ENSG00000043093	DCUN1D1	protein_coding	defective in cullin neddylation 1 domain containing 1 [Source:HGNC Symbol;Acc:HGNC:18184]
KDM6A	#N/A	#N/A	#N/A	#N/A	#N/A	#N/A	0.486564	#N/A	#N/A	#N/A	#N/A	#N/A	#N/A	#N/A	#N/A	1	ENSG00000147050	KDM6A	protein_coding	lysine demethylase 6A [Source:HGNC Symbol;Acc:HGNC:12637]
KIF21A	#N/A	#N/A	#N/A	#N/A	#N/A	#N/A	#N/A	#N/A	#N/A	#N/A	#N/A	#N/A	#N/A	#N/A	0.486134	1	ENSG00000139116	KIF21A	protein_coding	kinesin family member 21A [Source:HGNC Symbol;Acc:HGNC:19349]
NEMF	#N/A	#N/A	#N/A	#N/A	#N/A	#N/A	0.486072	#N/A	#N/A	#N/A	#N/A	#N/A	#N/A	#N/A	#N/A	1	ENSG00000165525	NEMF	protein_coding	nuclear export mediator factor [Source:HGNC Symbol;Acc:HGNC:10663]
TMEM106B	#N/A	#N/A	#N/A	#N/A	#N/A	#N/A	#N/A	#N/A	#N/A	#N/A	#N/A	#N/A	#N/A	#N/A	0.485925	1	ENSG00000106460	TMEM106B	protein_coding	transmembrane protein 106B [Source:HGNC Symbol;Acc:HGNC:22407]
LINC02015	#N/A	#N/A	#N/A	#N/A	#N/A	#N/A	#N/A	#N/A	0.485379	#N/A	#N/A	#N/A	#N/A	#N/A	#N/A	1	ENSG00000231574	LINC02015	lncRNA	long intergenic non-protein coding RNA 2015 [Source:HGNC Symbol;Acc:HGNC:52850]
#237188	#N/A	#N/A	#N/A	#N/A	0.484758	#N/A	#N/A	#N/A	#N/A	#N/A	#N/A	#N/A	#N/A	#N/A	#N/A	1	ENSG00000237188		lncRNA	novel transcript, antisense to FMO5
SLC25A23	#N/A	#N/A	#N/A	0.484343	#N/A	#N/A	#N/A	#N/A	#N/A	#N/A	#N/A	#N/A	#N/A	#N/A	#N/A	1	ENSG00000125648	SLC25A23	protein_coding	solute carrier family 25 member 23 [Source:HGNC Symbol;Acc:HGNC:19375]
RFX3-DT	#N/A	#N/A	#N/A	#N/A	#N/A	#N/A	#N/A	#N/A	#N/A	#N/A	#N/A	#N/A	#N/A	#N/A	0.483158	1	ENSG00000232104	RFX3-DT	lncRNA	RFX3 divergent transcript [Source:HGNC Symbol;Acc:HGNC:51197]
PDGFC	#N/A	#N/A	#N/A	#N/A	#N/A	#N/A	#N/A	#N/A	#N/A	#N/A	#N/A	#N/A	#N/A	#N/A	0.482615	1	ENSG00000145431	PDGFC	protein_coding	platelet derived growth factor C [Source:HGNC Symbol;Acc:HGNC:8801]
CSNK1G2	#N/A	#N/A	#N/A	#N/A	#N/A	0.48166	#N/A	#N/A	#N/A	#N/A	#N/A	#N/A	#N/A	#N/A	#N/A	1	ENSG00000133275	CSNK1G2	protein_coding	casein kinase 1 gamma 2 [Source:HGNC Symbol;Acc:HGNC:2455]
#244055	#N/A	#N/A	#N/A	#N/A	#N/A	#N/A	#N/A	#N/A	#N/A	#N/A	#N/A	#N/A	#N/A	#N/A	0.4815	1	ENSG00000244055		lncRNA	novel transcript, antisense to ERVW-1 and PEX1
SORBS3	#N/A	#N/A	#N/A	#N/A	0.476921	#N/A	#N/A	#N/A	#N/A	#N/A	#N/A	#N/A	#N/A	#N/A	#N/A	1	ENSG00000120896	SORBS3	protein_coding	sorbin and SH3 domain containing 3 [Source:HGNC Symbol;Acc:HGNC:30907]
KIZ	#N/A	#N/A	#N/A	0.476662	#N/A	#N/A	#N/A	#N/A	#N/A	#N/A	#N/A	#N/A	#N/A	#N/A	#N/A	1	ENSG00000088970	KIZ	protein_coding	kizuna centrosomal protein [Source:HGNC Symbol;Acc:HGNC:15865]
C3orf38	#N/A	0.476611	#N/A	#N/A	#N/A	#N/A	#N/A	#N/A	#N/A	#N/A	#N/A	#N/A	#N/A	#N/A	#N/A	1	ENSG00000179021	C3orf38	protein_coding	chromosome 3 open reading frame 38 [Source:HGNC Symbol;Acc:HGNC:28384]
PIGK	#N/A	#N/A	#N/A	#N/A	#N/A	#N/A	#N/A	#N/A	#N/A	#N/A	0.476422	#N/A	#N/A	#N/A	#N/A	1	ENSG00000142892	PIGK	protein_coding	phosphatidylinositol glycan anchor biosynthesis class K [Source:HGNC Symbol;Acc:HGNC:8965]
RMND5B	#N/A	#N/A	#N/A	0.475792	#N/A	#N/A	#N/A	#N/A	#N/A	#N/A	#N/A	#N/A	#N/A	#N/A	#N/A	1	ENSG00000145916	RMND5B	protein_coding	required for meiotic nuclear division 5 homolog B [Source:HGNC Symbol;Acc:HGNC:26181]
#287447	#N/A	#N/A	#N/A	#N/A	#N/A	#N/A	#N/A	#N/A	#N/A	#N/A	0.475046	#N/A	#N/A	#N/A	#N/A	1	ENSG00000287447		lncRNA	novel transcript, antisense to FAM172A
RPAIN	#N/A	0.474805	#N/A	#N/A	#N/A	#N/A	#N/A	#N/A	#N/A	#N/A	#N/A	#N/A	#N/A	#N/A	#N/A	1	ENSG00000129197	RPAIN	protein_coding	RPA interacting protein [Source:HGNC Symbol;Acc:HGNC:28641]
MTERF3	#N/A	#N/A	#N/A	#N/A	#N/A	#N/A	#N/A	#N/A	#N/A	#N/A	#N/A	#N/A	#N/A	#N/A	0.474115	1	ENSG00000156469	MTERF3	protein_coding	mitochondrial transcription termination factor 3 [Source:HGNC Symbol;Acc:HGNC:24258]
EIF1B-AS1	#N/A	#N/A	#N/A	0.473333	#N/A	#N/A	#N/A	#N/A	#N/A	#N/A	#N/A	#N/A	#N/A	#N/A	#N/A	1	ENSG00000280739	EIF1B-AS1	lncRNA	EIF1B antisense RNA 1 [Source:HGNC Symbol;Acc:HGNC:44555]
FAM118B	#N/A	#N/A	#N/A	#N/A	0.472838	#N/A	#N/A	#N/A	#N/A	#N/A	#N/A	#N/A	#N/A	#N/A	#N/A	1	ENSG00000197798	FAM118B	protein_coding	family with sequence similarity 118 member B [Source:HGNC Symbol;Acc:HGNC:26110]
DTNBP1	#N/A	#N/A	#N/A	#N/A	0.472676	#N/A	#N/A	#N/A	#N/A	#N/A	#N/A	#N/A	#N/A	#N/A	#N/A	1	ENSG00000047579	DTNBP1	protein_coding	dystrobrevin binding protein 1 [Source:HGNC Symbol;Acc:HGNC:17328]
DNAAF1	#N/A	#N/A	#N/A	#N/A	#N/A	#N/A	#N/A	#N/A	#N/A	#N/A	#N/A	0.472584	#N/A	#N/A	#N/A	1	ENSG00000154099	DNAAF1	protein_coding	dynein axonemal assembly factor 1 [Source:HGNC Symbol;Acc:HGNC:30539]
COQ6	#N/A	#N/A	#N/A	0.471999	#N/A	#N/A	#N/A	#N/A	#N/A	#N/A	#N/A	#N/A	#N/A	#N/A	#N/A	1	ENSG00000119723	COQ6	protein_coding	coenzyme Q6, monooxygenase [Source:HGNC Symbol;Acc:HGNC:20233]
CEP250-AS1	#N/A	0.471452	#N/A	#N/A	#N/A	#N/A	#N/A	#N/A	#N/A	#N/A	#N/A	#N/A	#N/A	#N/A	#N/A	1	ENSG00000230155	CEP250-AS1	lncRNA	CEP250 antisense RNA 1 [Source:HGNC Symbol;Acc:HGNC:40143]
ANGPT2	#N/A	#N/A	#N/A	0.471406	#N/A	#N/A	#N/A	#N/A	#N/A	#N/A	#N/A	#N/A	#N/A	#N/A	#N/A	1	ENSG00000091879	ANGPT2	protein_coding	angiopoietin 2 [Source:HGNC Symbol;Acc:HGNC:485]
PSMD14	#N/A	#N/A	#N/A	#N/A	#N/A	#N/A	#N/A	#N/A	#N/A	#N/A	#N/A	#N/A	#N/A	#N/A	0.470663	1	ENSG00000115233	PSMD14	protein_coding	proteasome 26S subunit, non-ATPase 14 [Source:HGNC Symbol;Acc:HGNC:16889]
NFRKB	#N/A	#N/A	#N/A	#N/A	#N/A	#N/A	#N/A	#N/A	#N/A	#N/A	0.470182	#N/A	#N/A	#N/A	#N/A	1	ENSG00000170322	NFRKB	protein_coding	nuclear factor related to kappaB binding protein [Source:HGNC Symbol;Acc:HGNC:7802]
FAM169A	#N/A	#N/A	#N/A	#N/A	#N/A	#N/A	#N/A	#N/A	0.470067	#N/A	#N/A	#N/A	#N/A	#N/A	#N/A	1	ENSG00000198780	FAM169A	protein_coding	family with sequence similarity 169 member A [Source:HGNC Symbol;Acc:HGNC:29138]
DHRS4-AS1#215256	#N/A	0.469719	#N/A	#N/A	#N/A	#N/A	#N/A	#N/A	#N/A	#N/A	#N/A	#N/A	#N/A	#N/A	#N/A	1	ENSG00000215256	DHRS4-AS1	lncRNA	DHRS4 antisense RNA 1 [Source:HGNC Symbol;Acc:HGNC:23175]
MBTPS2	#N/A	0.467682	#N/A	#N/A	#N/A	#N/A	#N/A	#N/A	#N/A	#N/A	#N/A	#N/A	#N/A	#N/A	#N/A	1	ENSG00000012174	MBTPS2	protein_coding	membrane bound transcription factor peptidase, site 2 [Source:HGNC Symbol;Acc:HGNC:15455]
MAGOH	#N/A	#N/A	#N/A	#N/A	#N/A	0.467415	#N/A	#N/A	#N/A	#N/A	#N/A	#N/A	#N/A	#N/A	#N/A	1	ENSG00000162385	MAGOH	protein_coding	mago homolog, exon junction complex subunit [Source:HGNC Symbol;Acc:HGNC:6815]
C18orf25	#N/A	#N/A	#N/A	#N/A	#N/A	#N/A	#N/A	#N/A	#N/A	#N/A	#N/A	#N/A	#N/A	#N/A	0.464802	1	ENSG00000152242	C18orf25	protein_coding	chromosome 18 open reading frame 25 [Source:HGNC Symbol;Acc:HGNC:28172]
ERMP1	#N/A	#N/A	#N/A	#N/A	#N/A	#N/A	#N/A	#N/A	#N/A	#N/A	#N/A	#N/A	#N/A	#N/A	0.464791	1	ENSG00000099219	ERMP1	protein_coding	endoplasmic reticulum metallopeptidase 1 [Source:HGNC Symbol;Acc:HGNC:23703]
ANKHD1	#N/A	#N/A	#N/A	#N/A	#N/A	#N/A	0.464651	#N/A	#N/A	#N/A	#N/A	#N/A	#N/A	#N/A	#N/A	1	ENSG00000131503	ANKHD1	protein_coding	ankyrin repeat and KH domain containing 1 [Source:HGNC Symbol;Acc:HGNC:24714]
COA5	#N/A	#N/A	#N/A	#N/A	#N/A	#N/A	#N/A	#N/A	#N/A	#N/A	0.464525	#N/A	#N/A	#N/A	#N/A	1	ENSG00000183513	COA5	protein_coding	cytochrome c oxidase assembly factor 5 [Source:HGNC Symbol;Acc:HGNC:33848]
IPO7	#N/A	#N/A	#N/A	#N/A	#N/A	#N/A	#N/A	#N/A	#N/A	#N/A	#N/A	#N/A	#N/A	#N/A	0.462567	1	ENSG00000205339	IPO7	protein_coding	importin 7 [Source:HGNC Symbol;Acc:HGNC:9852]
PCBP2	#N/A	#N/A	#N/A	#N/A	#N/A	#N/A	#N/A	#N/A	#N/A	#N/A	#N/A	#N/A	#N/A	#N/A	0.462364	1	ENSG00000197111	PCBP2	protein_coding	poly(rC) binding protein 2 [Source:HGNC Symbol;Acc:HGNC:8648]
ARID2	#N/A	#N/A	#N/A	#N/A	#N/A	#N/A	0.461725	#N/A	#N/A	#N/A	#N/A	#N/A	#N/A	#N/A	#N/A	1	ENSG00000189079	ARID2	protein_coding	AT-rich interaction domain 2 [Source:HGNC Symbol;Acc:HGNC:18037]
ZC3H4	#N/A	#N/A	#N/A	#N/A	#N/A	#N/A	#N/A	#N/A	#N/A	#N/A	0.461404	#N/A	#N/A	#N/A	#N/A	1	ENSG00000130749	ZC3H4	protein_coding	zinc finger CCCH-type containing 4 [Source:HGNC Symbol;Acc:HGNC:17808]
SLX4	#N/A	0.460065	#N/A	#N/A	#N/A	#N/A	#N/A	#N/A	#N/A	#N/A	#N/A	#N/A	#N/A	#N/A	#N/A	1	ENSG00000188827	SLX4	protein_coding	SLX4 structure-specific endonuclease subunit [Source:HGNC Symbol;Acc:HGNC:23845]
ARID3B	#N/A	#N/A	#N/A	#N/A	#N/A	#N/A	#N/A	#N/A	#N/A	#N/A	#N/A	#N/A	#N/A	#N/A	0.460048	1	ENSG00000179361	ARID3B	protein_coding	AT-rich interaction domain 3B [Source:HGNC Symbol;Acc:HGNC:14350]
SREK1	#N/A	#N/A	#N/A	0.459429	#N/A	#N/A	#N/A	#N/A	#N/A	#N/A	#N/A	#N/A	#N/A	#N/A	#N/A	1	ENSG00000153914	SREK1	protein_coding	splicing regulatory glutamic acid and lysine rich protein 1 [Source:HGNC Symbol;Acc:HGNC:17882]
TATDN2	#N/A	#N/A	#N/A	#N/A	#N/A	#N/A	#N/A	#N/A	#N/A	#N/A	#N/A	#N/A	#N/A	#N/A	0.457598	1	ENSG00000157014	TATDN2	protein_coding	TatD DNase domain containing 2 [Source:HGNC Symbol;Acc:HGNC:28988]
HTR3E	#N/A	#N/A	#N/A	0.45739	#N/A	#N/A	#N/A	#N/A	#N/A	#N/A	#N/A	#N/A	#N/A	#N/A	#N/A	1	ENSG00000186038	HTR3E	protein_coding	5-hydroxytryptamine receptor 3E [Source:HGNC Symbol;Acc:HGNC:24005]
ZNF791	#N/A	#N/A	#N/A	0.456974	#N/A	#N/A	#N/A	#N/A	#N/A	#N/A	#N/A	#N/A	#N/A	#N/A	#N/A	1	ENSG00000173875	ZNF791	protein_coding	zinc finger protein 791 [Source:HGNC Symbol;Acc:HGNC:26895]
KLC4	#N/A	#N/A	#N/A	0.456422	#N/A	#N/A	#N/A	#N/A	#N/A	#N/A	#N/A	#N/A	#N/A	#N/A	#N/A	1	ENSG00000137171	KLC4	protein_coding	kinesin light chain 4 [Source:HGNC Symbol;Acc:HGNC:21624]
GALNT1	#N/A	#N/A	#N/A	#N/A	#N/A	#N/A	#N/A	#N/A	#N/A	#N/A	#N/A	#N/A	#N/A	#N/A	0.455396	1	ENSG00000141429	GALNT1	protein_coding	polypeptide N-acetylgalactosaminyltransferase 1 [Source:HGNC Symbol;Acc:HGNC:4123]
TMEM175	#N/A	#N/A	#N/A	#N/A	0.454912	#N/A	#N/A	#N/A	#N/A	#N/A	#N/A	#N/A	#N/A	#N/A	#N/A	1	ENSG00000127419	TMEM175	protein_coding	transmembrane protein 175 [Source:HGNC Symbol;Acc:HGNC:28709]
FRS2	#N/A	#N/A	#N/A	#N/A	#N/A	#N/A	0.454858	#N/A	#N/A	#N/A	#N/A	#N/A	#N/A	#N/A	#N/A	1	ENSG00000166225	FRS2	protein_coding	fibroblast growth factor receptor substrate 2 [Source:HGNC Symbol;Acc:HGNC:16971]
ZBTB44	#N/A	#N/A	#N/A	#N/A	#N/A	#N/A	#N/A	#N/A	#N/A	#N/A	#N/A	#N/A	#N/A	#N/A	0.454499	1	ENSG00000196323	ZBTB44	protein_coding	zinc finger and BTB domain containing 44 [Source:HGNC Symbol;Acc:HGNC:25001]
PPP1R15B-AS1	#N/A	#N/A	#N/A	#N/A	#N/A	#N/A	#N/A	#N/A	#N/A	#N/A	#N/A	#N/A	#N/A	#N/A	0.454334	1	ENSG00000226330	PPP1R15B-AS1	lncRNA	PPP1R15B and PIK3C2B antisense RNA 1 [Source:HGNC Symbol;Acc:HGNC:55838]
MEGF9	#N/A	#N/A	#N/A	#N/A	#N/A	#N/A	#N/A	#N/A	#N/A	#N/A	#N/A	#N/A	#N/A	#N/A	0.453482	1	ENSG00000106780	MEGF9	protein_coding	multiple EGF like domains 9 [Source:HGNC Symbol;Acc:HGNC:3234]
GPD2	#N/A	#N/A	#N/A	#N/A	#N/A	#N/A	#N/A	#N/A	#N/A	#N/A	#N/A	#N/A	#N/A	#N/A	0.453344	1	ENSG00000115159	GPD2	protein_coding	glycerol-3-phosphate dehydrogenase 2 [Source:HGNC Symbol;Acc:HGNC:4456]
DVL1	#N/A	#N/A	#N/A	#N/A	#N/A	#N/A	#N/A	#N/A	#N/A	#N/A	#N/A	#N/A	#N/A	#N/A	0.451656	1	ENSG00000107404	DVL1	protein_coding	dishevelled segment polarity protein 1 [Source:HGNC Symbol;Acc:HGNC:3084]
RERG-AS1	#N/A	#N/A	#N/A	#N/A	#N/A	#N/A	#N/A	#N/A	#N/A	#N/A	#N/A	#N/A	#N/A	0.451544	#N/A	1	ENSG00000255660	RERG-AS1	lncRNA	RERG antisense RNA 1 [Source:HGNC Symbol;Acc:HGNC:39990]
ZNF550	#N/A	#N/A	#N/A	#N/A	#N/A	#N/A	#N/A	#N/A	#N/A	#N/A	#N/A	#N/A	#N/A	0.45086	#N/A	1	ENSG00000251369	ZNF550	protein_coding	zinc finger protein 550 [Source:HGNC Symbol;Acc:HGNC:28643]
RAP2A	#N/A	#N/A	#N/A	#N/A	#N/A	#N/A	#N/A	#N/A	#N/A	#N/A	#N/A	#N/A	0.450749	#N/A	#N/A	1	ENSG00000125249	RAP2A	protein_coding	RAP2A, member of RAS oncogene family [Source:HGNC Symbol;Acc:HGNC:9861]
#261722	#N/A	#N/A	#N/A	0.450216	#N/A	#N/A	#N/A	#N/A	#N/A	#N/A	#N/A	#N/A	#N/A	#N/A	#N/A	1	ENSG00000261722		lncRNA	novel transcript
MRPL44	#N/A	#N/A	#N/A	#N/A	#N/A	#N/A	#N/A	#N/A	#N/A	#N/A	#N/A	#N/A	#N/A	0.449908	#N/A	1	ENSG00000135900	MRPL44	protein_coding	mitochondrial ribosomal protein L44 [Source:HGNC Symbol;Acc:HGNC:16650]
CDKL3	#N/A	0.449724	#N/A	#N/A	#N/A	#N/A	#N/A	#N/A	#N/A	#N/A	#N/A	#N/A	#N/A	#N/A	#N/A	1	ENSG00000006837	CDKL3	protein_coding	cyclin dependent kinase like 3 [Source:HGNC Symbol;Acc:HGNC:15483]
ST3GAL2	#N/A	#N/A	#N/A	#N/A	0.449714	#N/A	#N/A	#N/A	#N/A	#N/A	#N/A	#N/A	#N/A	#N/A	#N/A	1	ENSG00000157350	ST3GAL2	protein_coding	ST3 beta-galactoside alpha-2,3-sialyltransferase 2 [Source:HGNC Symbol;Acc:HGNC:10863]
ZFYVE28	#N/A	#N/A	#N/A	#N/A	0.448432	#N/A	#N/A	#N/A	#N/A	#N/A	#N/A	#N/A	#N/A	#N/A	#N/A	1	ENSG00000159733	ZFYVE28	protein_coding	zinc finger FYVE-type containing 28 [Source:HGNC Symbol;Acc:HGNC:29334]
TRAPPC3	#N/A	#N/A	#N/A	#N/A	0.446658	#N/A	#N/A	#N/A	#N/A	#N/A	#N/A	#N/A	#N/A	#N/A	#N/A	1	ENSG00000054116	TRAPPC3	protein_coding	trafficking protein particle complex subunit 3 [Source:HGNC Symbol;Acc:HGNC:19942]
GTF3C3	#N/A	#N/A	#N/A	0.44646	#N/A	#N/A	#N/A	#N/A	#N/A	#N/A	#N/A	#N/A	#N/A	#N/A	#N/A	1	ENSG00000119041	GTF3C3	protein_coding	general transcription factor IIIC subunit 3 [Source:HGNC Symbol;Acc:HGNC:4666]
RPAP3	#N/A	0.445984	#N/A	#N/A	#N/A	#N/A	#N/A	#N/A	#N/A	#N/A	#N/A	#N/A	#N/A	#N/A	#N/A	1	ENSG00000005175	RPAP3	protein_coding	RNA polymerase II associated protein 3 [Source:HGNC Symbol;Acc:HGNC:26151]
ZFX	#N/A	#N/A	#N/A	#N/A	#N/A	#N/A	0.445835	#N/A	#N/A	#N/A	#N/A	#N/A	#N/A	#N/A	#N/A	1	ENSG00000005889	ZFX	protein_coding	zinc finger protein X-linked [Source:HGNC Symbol;Acc:HGNC:12869]
#250764	#N/A	#N/A	#N/A	#N/A	0.445275	#N/A	#N/A	#N/A	#N/A	#N/A	#N/A	#N/A	#N/A	#N/A	#N/A	1	ENSG00000250764		lncRNA	novel transcript
#287503	#N/A	#N/A	#N/A	#N/A	#N/A	#N/A	#N/A	#N/A	#N/A	#N/A	#N/A	#N/A	#N/A	#N/A	0.444419	1	ENSG00000287503		lncRNA	novel transcript, antisense to ETFA
RNPS1	#N/A	#N/A	#N/A	#N/A	#N/A	#N/A	#N/A	#N/A	#N/A	#N/A	#N/A	#N/A	#N/A	#N/A	0.444385	1	ENSG00000205937	RNPS1	protein_coding	RNA binding protein with serine rich domain 1 [Source:HGNC Symbol;Acc:HGNC:10080]
PSMD6-AS2	#N/A	#N/A	#N/A	0.443994	#N/A	#N/A	#N/A	#N/A	#N/A	#N/A	#N/A	#N/A	#N/A	#N/A	#N/A	1	ENSG00000239653	PSMD6-AS2	lncRNA	PSMD6 antisense RNA 2 [Source:HGNC Symbol;Acc:HGNC:44125]
LINC01707	#N/A	#N/A	#N/A	#N/A	#N/A	#N/A	#N/A	0.443739	#N/A	#N/A	#N/A	#N/A	#N/A	#N/A	#N/A	1	ENSG00000223883	LINC01707	lncRNA	long intergenic non-protein coding RNA 1707 [Source:HGNC Symbol;Acc:HGNC:52495]
PXN-AS1	#N/A	#N/A	#N/A	#N/A	#N/A	#N/A	#N/A	#N/A	#N/A	#N/A	#N/A	#N/A	#N/A	#N/A	0.443271	1	ENSG00000255857	PXN-AS1	lncRNA	PXN antisense RNA 1 [Source:HGNC Symbol;Acc:HGNC:44123]
#267222	#N/A	#N/A	#N/A	#N/A	#N/A	#N/A	0.442769	#N/A	#N/A	#N/A	#N/A	#N/A	#N/A	#N/A	#N/A	1	ENSG00000267222		lncRNA	novel transcript
JARID2	#N/A	#N/A	#N/A	#N/A	#N/A	#N/A	0.441495	#N/A	#N/A	#N/A	#N/A	#N/A	#N/A	#N/A	#N/A	1	ENSG00000008083	JARID2	protein_coding	jumonji and AT-rich interaction domain containing 2 [Source:HGNC Symbol;Acc:HGNC:6196]
CUL4A	#N/A	#N/A	#N/A	#N/A	#N/A	#N/A	#N/A	#N/A	#N/A	#N/A	#N/A	#N/A	#N/A	#N/A	0.439972	1	ENSG00000139842	CUL4A	protein_coding	cullin 4A [Source:HGNC Symbol;Acc:HGNC:2554]
#286162	#N/A	0.439765	#N/A	#N/A	#N/A	#N/A	#N/A	#N/A	#N/A	#N/A	#N/A	#N/A	#N/A	#N/A	#N/A	1	ENSG00000286162		lncRNA	novel transcript
NRIP1	#N/A	#N/A	#N/A	#N/A	#N/A	#N/A	#N/A	#N/A	#N/A	#N/A	0.439011	#N/A	#N/A	#N/A	#N/A	1	ENSG00000180530	NRIP1	protein_coding	nuclear receptor interacting protein 1 [Source:HGNC Symbol;Acc:HGNC:8001]
UBN2	#N/A	#N/A	#N/A	0.437871	#N/A	#N/A	#N/A	#N/A	#N/A	#N/A	#N/A	#N/A	#N/A	#N/A	#N/A	1	ENSG00000157741	UBN2	protein_coding	ubinuclein 2 [Source:HGNC Symbol;Acc:HGNC:21931]
LINC02885	#N/A	#N/A	#N/A	#N/A	#N/A	#N/A	#N/A	0.437557	#N/A	#N/A	#N/A	#N/A	#N/A	#N/A	#N/A	1	ENSG00000286592	LINC02885	lncRNA	long intergenic non-protein coding RNA 2885 [Source:HGNC Symbol;Acc:HGNC:41188]
#285842	#N/A	#N/A	#N/A	#N/A	#N/A	#N/A	#N/A	#N/A	#N/A	#N/A	#N/A	#N/A	0.436971	#N/A	#N/A	1	ENSG00000285842		lncRNA	novel transcript
#233937	#N/A	#N/A	#N/A	0.435036	#N/A	#N/A	#N/A	#N/A	#N/A	#N/A	#N/A	#N/A	#N/A	#N/A	#N/A	1	ENSG00000233937		lncRNA	uncharacterized LOC101928649 [Source:NCBI gene (formerly Entrezgene);Acc:101928649]
SLC50A1	#N/A	#N/A	#N/A	#N/A	#N/A	#N/A	#N/A	#N/A	#N/A	0.434626	#N/A	#N/A	#N/A	#N/A	#N/A	1	ENSG00000169241	SLC50A1	protein_coding	solute carrier family 50 member 1 [Source:HGNC Symbol;Acc:HGNC:30657]
SLC22A6	#N/A	#N/A	#N/A	#N/A	#N/A	#N/A	#N/A	#N/A	0.434102	#N/A	#N/A	#N/A	#N/A	#N/A	#N/A	1	ENSG00000197901	SLC22A6	protein_coding	solute carrier family 22 member 6 [Source:HGNC Symbol;Acc:HGNC:10970]
#286062	#N/A	#N/A	#N/A	#N/A	#N/A	#N/A	#N/A	#N/A	#N/A	#N/A	#N/A	#N/A	0.434099	#N/A	#N/A	1	ENSG00000286062		lncRNA	novel transcript
ABCD3	#N/A	#N/A	#N/A	0.433314	#N/A	#N/A	#N/A	#N/A	#N/A	#N/A	#N/A	#N/A	#N/A	#N/A	#N/A	1	ENSG00000117528	ABCD3	protein_coding	ATP binding cassette subfamily D member 3 [Source:HGNC Symbol;Acc:HGNC:67]
ARSB	#N/A	#N/A	#N/A	#N/A	#N/A	#N/A	#N/A	#N/A	#N/A	#N/A	#N/A	#N/A	#N/A	0.43325	#N/A	1	ENSG00000113273	ARSB	protein_coding	arylsulfatase B [Source:HGNC Symbol;Acc:HGNC:714]
#233064	#N/A	0.432927	#N/A	#N/A	#N/A	#N/A	#N/A	#N/A	#N/A	#N/A	#N/A	#N/A	#N/A	#N/A	#N/A	1	ENSG00000233064		lncRNA	novel transcript
FMO5	#N/A	#N/A	#N/A	#N/A	0.432901	#N/A	#N/A	#N/A	#N/A	#N/A	#N/A	#N/A	#N/A	#N/A	#N/A	1	ENSG00000131781	FMO5	protein_coding	flavin containing dimethylaniline monoxygenase 5 [Source:HGNC Symbol;Acc:HGNC:3773]
MPPE1	#N/A	#N/A	#N/A	#N/A	0.432596	#N/A	#N/A	#N/A	#N/A	#N/A	#N/A	#N/A	#N/A	#N/A	#N/A	1	ENSG00000154889	MPPE1	protein_coding	metallophosphoesterase 1 [Source:HGNC Symbol;Acc:HGNC:15988]
HMGN3	#N/A	0.430299	#N/A	#N/A	#N/A	#N/A	#N/A	#N/A	#N/A	#N/A	#N/A	#N/A	#N/A	#N/A	#N/A	1	ENSG00000118418	HMGN3	protein_coding	high mobility group nucleosomal binding domain 3 [Source:HGNC Symbol;Acc:HGNC:12312]
NT5C3A	#N/A	#N/A	#N/A	#N/A	#N/A	#N/A	#N/A	#N/A	#N/A	#N/A	#N/A	#N/A	#N/A	#N/A	0.429949	1	ENSG00000122643	NT5C3A	protein_coding	5'-nucleotidase, cytosolic IIIA [Source:HGNC Symbol;Acc:HGNC:17820]
CHAC2	#N/A	0.429754	#N/A	#N/A	#N/A	#N/A	#N/A	#N/A	#N/A	#N/A	#N/A	#N/A	#N/A	#N/A	#N/A	1	ENSG00000143942	CHAC2	protein_coding	ChaC glutathione specific gamma-glutamylcyclotransferase 2 [Source:HGNC Symbol;Acc:HGNC:32363]
SNX11	#N/A	#N/A	#N/A	#N/A	#N/A	0.428312	#N/A	#N/A	#N/A	#N/A	#N/A	#N/A	#N/A	#N/A	#N/A	1	ENSG00000002919	SNX11	protein_coding	sorting nexin 11 [Source:HGNC Symbol;Acc:HGNC:14975]
RERE	#N/A	#N/A	#N/A	#N/A	#N/A	#N/A	0.426472	#N/A	#N/A	#N/A	#N/A	#N/A	#N/A	#N/A	#N/A	1	ENSG00000142599	RERE	protein_coding	arginine-glutamic acid dipeptide repeats [Source:HGNC Symbol;Acc:HGNC:9965]
MYLIP	#N/A	#N/A	#N/A	#N/A	0.426306	#N/A	#N/A	#N/A	#N/A	#N/A	#N/A	#N/A	#N/A	#N/A	#N/A	1	ENSG00000007944	MYLIP	protein_coding	myosin regulatory light chain interacting protein [Source:HGNC Symbol;Acc:HGNC:21155]
ALG9	#N/A	#N/A	#N/A	0.426146	#N/A	#N/A	#N/A	#N/A	#N/A	#N/A	#N/A	#N/A	#N/A	#N/A	#N/A	1	ENSG00000086848	ALG9	protein_coding	ALG9 alpha-1,2-mannosyltransferase [Source:HGNC Symbol;Acc:HGNC:15672]
MACO1	#N/A	#N/A	#N/A	#N/A	#N/A	#N/A	#N/A	#N/A	#N/A	#N/A	#N/A	#N/A	#N/A	#N/A	0.425624	1	ENSG00000204178	MACO1	protein_coding	macoilin 1 [Source:HGNC Symbol;Acc:HGNC:25572]
KDM4C	#N/A	#N/A	#N/A	#N/A	#N/A	#N/A	0.425403	#N/A	#N/A	#N/A	#N/A	#N/A	#N/A	#N/A	#N/A	1	ENSG00000107077	KDM4C	protein_coding	lysine demethylase 4C [Source:HGNC Symbol;Acc:HGNC:17071]
ARHGEF6	#N/A	0.425308	#N/A	#N/A	#N/A	#N/A	#N/A	#N/A	#N/A	#N/A	#N/A	#N/A	#N/A	#N/A	#N/A	1	ENSG00000129675	ARHGEF6	protein_coding	Rac/Cdc42 guanine nucleotide exchange factor 6 [Source:HGNC Symbol;Acc:HGNC:685]
NAF1	#N/A	0.422743	#N/A	#N/A	#N/A	#N/A	#N/A	#N/A	#N/A	#N/A	#N/A	#N/A	#N/A	#N/A	#N/A	1	ENSG00000145414	NAF1	protein_coding	nuclear assembly factor 1 ribonucleoprotein [Source:HGNC Symbol;Acc:HGNC:25126]
ABHD18	#N/A	#N/A	#N/A	#N/A	#N/A	#N/A	#N/A	#N/A	#N/A	#N/A	#N/A	#N/A	#N/A	#N/A	0.421276	1	ENSG00000164074	ABHD18	protein_coding	abhydrolase domain containing 18 [Source:HGNC Symbol;Acc:HGNC:26111]
CDC42-IT1	#N/A	#N/A	#N/A	#N/A	#N/A	#N/A	0.420361	#N/A	#N/A	#N/A	#N/A	#N/A	#N/A	#N/A	#N/A	1	ENSG00000230068	CDC42-IT1	lncRNA	CDC42 intronic transcript 1 [Source:HGNC Symbol;Acc:HGNC:41317]
ATPSCKMT	#N/A	0.419169	#N/A	#N/A	#N/A	#N/A	#N/A	#N/A	#N/A	#N/A	#N/A	#N/A	#N/A	#N/A	#N/A	1	ENSG00000150756	ATPSCKMT	protein_coding	ATP synthase c subunit lysine N-methyltransferase [Source:HGNC Symbol;Acc:HGNC:27029]
#277938	#N/A	#N/A	#N/A	#N/A	#N/A	#N/A	#N/A	#N/A	#N/A	0.418823	#N/A	#N/A	#N/A	#N/A	#N/A	1	ENSG00000277938		lncRNA	novel transcript
LNCAROD	#N/A	#N/A	#N/A	#N/A	#N/A	#N/A	#N/A	0.418251	#N/A	#N/A	#N/A	#N/A	#N/A	#N/A	#N/A	1	ENSG00000231131	LNCAROD	lncRNA	lncRNA activating regulator of DKK1 [Source:HGNC Symbol;Acc:HGNC:50913]
USP49	#N/A	#N/A	#N/A	0.418234	#N/A	#N/A	#N/A	#N/A	#N/A	#N/A	#N/A	#N/A	#N/A	#N/A	#N/A	1	ENSG00000164663	USP49	protein_coding	ubiquitin specific peptidase 49 [Source:HGNC Symbol;Acc:HGNC:20078]
#287665	#N/A	#N/A	#N/A	#N/A	#N/A	#N/A	#N/A	0.417716	#N/A	#N/A	#N/A	#N/A	#N/A	#N/A	#N/A	1	ENSG00000287665		lncRNA	novel transcript, sense intronic to FOXK1
NDUFAF2	#N/A	#N/A	#N/A	0.417594	#N/A	#N/A	#N/A	#N/A	#N/A	#N/A	#N/A	#N/A	#N/A	#N/A	#N/A	1	ENSG00000164182	NDUFAF2	protein_coding	NADH:ubiquinone oxidoreductase complex assembly factor 2 [Source:HGNC Symbol;Acc:HGNC:28086]
#275830	#N/A	#N/A	#N/A	#N/A	#N/A	#N/A	#N/A	#N/A	#N/A	#N/A	#N/A	#N/A	#N/A	0.417544	#N/A	1	ENSG00000275830		lncRNA	novel transcript
SNHG14	#N/A	#N/A	#N/A	0.416056	#N/A	#N/A	#N/A	#N/A	#N/A	#N/A	#N/A	#N/A	#N/A	#N/A	#N/A	1	ENSG00000224078	SNHG14	lncRNA	small nucleolar RNA host gene 14 [Source:HGNC Symbol;Acc:HGNC:37462]
SLC31A1	#N/A	0.415299	#N/A	#N/A	#N/A	#N/A	#N/A	#N/A	#N/A	#N/A	#N/A	#N/A	#N/A	#N/A	#N/A	1	ENSG00000136868	SLC31A1	protein_coding	solute carrier family 31 member 1 [Source:HGNC Symbol;Acc:HGNC:11016]
NEU1#204386	#N/A	#N/A	#N/A	#N/A	#N/A	#N/A	0.413979	#N/A	#N/A	#N/A	#N/A	#N/A	#N/A	#N/A	#N/A	1	ENSG00000204386	NEU1	protein_coding	neuraminidase 1 [Source:HGNC Symbol;Acc:HGNC:7758]
TAS2R4	#N/A	#N/A	#N/A	#N/A	#N/A	#N/A	#N/A	#N/A	0.412108	#N/A	#N/A	#N/A	#N/A	#N/A	#N/A	1	ENSG00000127364	TAS2R4	protein_coding	taste 2 receptor member 4 [Source:HGNC Symbol;Acc:HGNC:14911]
FAM120AOS	#N/A	#N/A	#N/A	0.412068	#N/A	#N/A	#N/A	#N/A	#N/A	#N/A	#N/A	#N/A	#N/A	#N/A	#N/A	1	ENSG00000188938	FAM120AOS	protein_coding	family with sequence similarity 120A opposite strand [Source:HGNC Symbol;Acc:HGNC:23389]
NPHP3-AS1	#N/A	#N/A	#N/A	#N/A	#N/A	#N/A	#N/A	#N/A	#N/A	#N/A	#N/A	#N/A	#N/A	0.409977	#N/A	1	ENSG00000248724	NPHP3-AS1	lncRNA	NPHP3 antisense RNA 1 [Source:HGNC Symbol;Acc:HGNC:24129]
METTL18	#N/A	#N/A	#N/A	#N/A	0.409402	#N/A	#N/A	#N/A	#N/A	#N/A	#N/A	#N/A	#N/A	#N/A	#N/A	1	ENSG00000171806	METTL18	protein_coding	methyltransferase like 18 [Source:HGNC Symbol;Acc:HGNC:28793]
RIC1	#N/A	#N/A	#N/A	#N/A	#N/A	#N/A	0.40936	#N/A	#N/A	#N/A	#N/A	#N/A	#N/A	#N/A	#N/A	1	ENSG00000107036	RIC1	protein_coding	RIC1 homolog, RAB6A GEF complex partner 1 [Source:HGNC Symbol;Acc:HGNC:17686]
NOXRED1	#N/A	#N/A	#N/A	#N/A	#N/A	#N/A	#N/A	#N/A	#N/A	0.408766	#N/A	#N/A	#N/A	#N/A	#N/A	1	ENSG00000165555	NOXRED1	protein_coding	NADP dependent oxidoreductase domain containing 1 [Source:HGNC Symbol;Acc:HGNC:20487]
PDZK1	#N/A	0.4082	#N/A	#N/A	#N/A	#N/A	#N/A	#N/A	#N/A	#N/A	#N/A	#N/A	#N/A	#N/A	#N/A	1	ENSG00000174827	PDZK1	protein_coding	PDZ domain containing 1 [Source:HGNC Symbol;Acc:HGNC:8821]
SUCLA2	#N/A	#N/A	#N/A	#N/A	#N/A	#N/A	#N/A	#N/A	#N/A	#N/A	#N/A	#N/A	#N/A	#N/A	0.408016	1	ENSG00000136143	SUCLA2	protein_coding	succinate-CoA ligase ADP-forming subunit beta [Source:HGNC Symbol;Acc:HGNC:11448]
MAPK9	#N/A	#N/A	#N/A	#N/A	#N/A	#N/A	#N/A	#N/A	#N/A	#N/A	#N/A	#N/A	#N/A	#N/A	0.407721	1	ENSG00000050748	MAPK9	protein_coding	mitogen-activated protein kinase 9 [Source:HGNC Symbol;Acc:HGNC:6886]
WDR47	#N/A	#N/A	#N/A	#N/A	0.407272	#N/A	#N/A	#N/A	#N/A	#N/A	#N/A	#N/A	#N/A	#N/A	#N/A	1	ENSG00000085433	WDR47	protein_coding	WD repeat domain 47 [Source:HGNC Symbol;Acc:HGNC:29141]
TTI2	#N/A	#N/A	#N/A	0.406806	#N/A	#N/A	#N/A	#N/A	#N/A	#N/A	#N/A	#N/A	#N/A	#N/A	#N/A	1	ENSG00000129696	TTI2	protein_coding	TELO2 interacting protein 2 [Source:HGNC Symbol;Acc:HGNC:26262]
WNT4	#N/A	#N/A	#N/A	#N/A	#N/A	#N/A	#N/A	#N/A	#N/A	#N/A	#N/A	#N/A	#N/A	#N/A	0.406088	1	ENSG00000162552	WNT4	protein_coding	Wnt family member 4 [Source:HGNC Symbol;Acc:HGNC:12783]
AGAP5	#N/A	#N/A	#N/A	#N/A	#N/A	#N/A	#N/A	#N/A	#N/A	#N/A	#N/A	#N/A	#N/A	#N/A	0.406063	1	ENSG00000172650	AGAP5	protein_coding	ArfGAP with GTPase domain, ankyrin repeat and PH domain 5 [Source:HGNC Symbol;Acc:HGNC:23467]
ZCCHC8	#N/A	#N/A	#N/A	0.404298	#N/A	#N/A	#N/A	#N/A	#N/A	#N/A	#N/A	#N/A	#N/A	#N/A	#N/A	1	ENSG00000033030	ZCCHC8	protein_coding	zinc finger CCHC-type containing 8 [Source:HGNC Symbol;Acc:HGNC:25265]
ENOX2	#N/A	#N/A	#N/A	#N/A	0.403783	#N/A	#N/A	#N/A	#N/A	#N/A	#N/A	#N/A	#N/A	#N/A	#N/A	1	ENSG00000165675	ENOX2	protein_coding	ecto-NOX disulfide-thiol exchanger 2 [Source:HGNC Symbol;Acc:HGNC:2259]
GEN1	#N/A	0.400378	#N/A	#N/A	#N/A	#N/A	#N/A	#N/A	#N/A	#N/A	#N/A	#N/A	#N/A	#N/A	#N/A	1	ENSG00000178295	GEN1	protein_coding	GEN1 Holliday junction 5' flap endonuclease [Source:HGNC Symbol;Acc:HGNC:26881]
ZNF691	#N/A	#N/A	#N/A	#N/A	#N/A	#N/A	#N/A	0.39875	#N/A	#N/A	#N/A	#N/A	#N/A	#N/A	#N/A	1	ENSG00000164011	ZNF691	protein_coding	zinc finger protein 691 [Source:HGNC Symbol;Acc:HGNC:28028]
MEF2A	#N/A	#N/A	#N/A	#N/A	#N/A	#N/A	0.39874	#N/A	#N/A	#N/A	#N/A	#N/A	#N/A	#N/A	#N/A	1	ENSG00000068305	MEF2A	protein_coding	myocyte enhancer factor 2A [Source:HGNC Symbol;Acc:HGNC:6993]
MAMDC4	#N/A	#N/A	#N/A	#N/A	#N/A	#N/A	0.398692	#N/A	#N/A	#N/A	#N/A	#N/A	#N/A	#N/A	#N/A	1	ENSG00000177943	MAMDC4	protein_coding	MAM domain containing 4 [Source:HGNC Symbol;Acc:HGNC:24083]
MDH1B	#N/A	#N/A	#N/A	#N/A	#N/A	#N/A	#N/A	#N/A	#N/A	#N/A	#N/A	#N/A	#N/A	#N/A	0.397459	1	ENSG00000138400	MDH1B	protein_coding	malate dehydrogenase 1B [Source:HGNC Symbol;Acc:HGNC:17836]
GNPDA1	#N/A	0.396136	#N/A	#N/A	#N/A	#N/A	#N/A	#N/A	#N/A	#N/A	#N/A	#N/A	#N/A	#N/A	#N/A	1	ENSG00000113552	GNPDA1	protein_coding	glucosamine-6-phosphate deaminase 1 [Source:HGNC Symbol;Acc:HGNC:4417]
ZNF70	#N/A	#N/A	#N/A	#N/A	#N/A	#N/A	#N/A	#N/A	#N/A	0.395467	#N/A	#N/A	#N/A	#N/A	#N/A	1	ENSG00000187792	ZNF70	protein_coding	zinc finger protein 70 [Source:HGNC Symbol;Acc:HGNC:13140]
PXMP4	#N/A	#N/A	#N/A	#N/A	#N/A	#N/A	#N/A	#N/A	#N/A	#N/A	#N/A	#N/A	#N/A	#N/A	0.394858	1	ENSG00000101417	PXMP4	protein_coding	peroxisomal membrane protein 4 [Source:HGNC Symbol;Acc:HGNC:15920]
NAT10	#N/A	#N/A	#N/A	0.394337	#N/A	#N/A	#N/A	#N/A	#N/A	#N/A	#N/A	#N/A	#N/A	#N/A	#N/A	1	ENSG00000135372	NAT10	protein_coding	N-acetyltransferase 10 [Source:HGNC Symbol;Acc:HGNC:29830]
ZRANB3	#N/A	#N/A	#N/A	0.393317	#N/A	#N/A	#N/A	#N/A	#N/A	#N/A	#N/A	#N/A	#N/A	#N/A	#N/A	1	ENSG00000121988	ZRANB3	protein_coding	zinc finger RANBP2-type containing 3 [Source:HGNC Symbol;Acc:HGNC:25249]
PARP16	#N/A	#N/A	#N/A	#N/A	#N/A	#N/A	#N/A	#N/A	#N/A	#N/A	#N/A	#N/A	#N/A	#N/A	0.390757	1	ENSG00000138617	PARP16	protein_coding	poly(ADP-ribose) polymerase family member 16 [Source:HGNC Symbol;Acc:HGNC:26040]
KNOP1	#N/A	#N/A	#N/A	0.390747	#N/A	#N/A	#N/A	#N/A	#N/A	#N/A	#N/A	#N/A	#N/A	#N/A	#N/A	1	ENSG00000103550	KNOP1	protein_coding	lysine rich nucleolar protein 1 [Source:HGNC Symbol;Acc:HGNC:34404]
SERF1B#205572	#N/A	#N/A	#N/A	#N/A	#N/A	#N/A	#N/A	#N/A	#N/A	#N/A	0.390467	#N/A	#N/A	#N/A	#N/A	1	ENSG00000205572	SERF1B	protein_coding	small EDRK-rich factor 1B [Source:HGNC Symbol;Acc:HGNC:10756]
#247121	#N/A	#N/A	#N/A	#N/A	#N/A	#N/A	#N/A	#N/A	#N/A	#N/A	#N/A	#N/A	#N/A	#N/A	0.389834	1	ENSG00000247121		lncRNA	novel transcript, antisense to LNPEP and ERAP2
ORC4	#N/A	#N/A	#N/A	0.389168	#N/A	#N/A	#N/A	#N/A	#N/A	#N/A	#N/A	#N/A	#N/A	#N/A	#N/A	1	ENSG00000115947	ORC4	protein_coding	origin recognition complex subunit 4 [Source:HGNC Symbol;Acc:HGNC:8490]
CLDND1	#N/A	#N/A	#N/A	0.38916	#N/A	#N/A	#N/A	#N/A	#N/A	#N/A	#N/A	#N/A	#N/A	#N/A	#N/A	1	ENSG00000080822	CLDND1	protein_coding	claudin domain containing 1 [Source:HGNC Symbol;Acc:HGNC:1322]
POLR3E#058600	#N/A	0.387501	#N/A	#N/A	#N/A	#N/A	#N/A	#N/A	#N/A	#N/A	#N/A	#N/A	#N/A	#N/A	#N/A	1	ENSG00000058600	POLR3E	protein_coding	RNA polymerase III subunit E [Source:HGNC Symbol;Acc:HGNC:30347]
GOLPH3	#N/A	#N/A	#N/A	#N/A	0.38489	#N/A	#N/A	#N/A	#N/A	#N/A	#N/A	#N/A	#N/A	#N/A	#N/A	1	ENSG00000113384	GOLPH3	protein_coding	golgi phosphoprotein 3 [Source:HGNC Symbol;Acc:HGNC:15452]
UBLCP1	#N/A	#N/A	#N/A	#N/A	0.384677	#N/A	#N/A	#N/A	#N/A	#N/A	#N/A	#N/A	#N/A	#N/A	#N/A	1	ENSG00000164332	UBLCP1	protein_coding	ubiquitin like domain containing CTD phosphatase 1 [Source:HGNC Symbol;Acc:HGNC:28110]
MIB1	#N/A	#N/A	#N/A	0.384601	#N/A	#N/A	#N/A	#N/A	#N/A	#N/A	#N/A	#N/A	#N/A	#N/A	#N/A	1	ENSG00000101752	MIB1	protein_coding	MIB E3 ubiquitin protein ligase 1 [Source:HGNC Symbol;Acc:HGNC:21086]
ANAPC7	#N/A	#N/A	#N/A	0.384374	#N/A	#N/A	#N/A	#N/A	#N/A	#N/A	#N/A	#N/A	#N/A	#N/A	#N/A	1	ENSG00000196510	ANAPC7	protein_coding	anaphase promoting complex subunit 7 [Source:HGNC Symbol;Acc:HGNC:17380]
UGGT1	#N/A	#N/A	#N/A	#N/A	#N/A	#N/A	#N/A	#N/A	#N/A	#N/A	0.384063	#N/A	#N/A	#N/A	#N/A	1	ENSG00000136731	UGGT1	protein_coding	UDP-glucose glycoprotein glucosyltransferase 1 [Source:HGNC Symbol;Acc:HGNC:15663]
GUCY2C-AS1	#N/A	0.383995	#N/A	#N/A	#N/A	#N/A	#N/A	#N/A	#N/A	#N/A	#N/A	#N/A	#N/A	#N/A	#N/A	1	ENSG00000214772	GUCY2C-AS1	lncRNA	GUCY2C antisense RNA 1 [Source:HGNC Symbol;Acc:HGNC:56054]
HELQ	#N/A	0.380404	#N/A	#N/A	#N/A	#N/A	#N/A	#N/A	#N/A	#N/A	#N/A	#N/A	#N/A	#N/A	#N/A	1	ENSG00000163312	HELQ	protein_coding	helicase, POLQ like [Source:HGNC Symbol;Acc:HGNC:18536]
STX18-AS1	#N/A	#N/A	#N/A	0.380205	#N/A	#N/A	#N/A	#N/A	#N/A	#N/A	#N/A	#N/A	#N/A	#N/A	#N/A	1	ENSG00000247708	STX18-AS1	lncRNA	STX18 antisense RNA 1 (head to head) [Source:HGNC Symbol;Acc:HGNC:48877]
RBM28	#N/A	#N/A	#N/A	0.379803	#N/A	#N/A	#N/A	#N/A	#N/A	#N/A	#N/A	#N/A	#N/A	#N/A	#N/A	1	ENSG00000106344	RBM28	protein_coding	RNA binding motif protein 28 [Source:HGNC Symbol;Acc:HGNC:21863]
GDAP2	#N/A	#N/A	#N/A	#N/A	#N/A	#N/A	#N/A	#N/A	#N/A	#N/A	0.378489	#N/A	#N/A	#N/A	#N/A	1	ENSG00000196505	GDAP2	protein_coding	ganglioside induced differentiation associated protein 2 [Source:HGNC Symbol;Acc:HGNC:18010]
ZSCAN30	#N/A	#N/A	#N/A	0.378101	#N/A	#N/A	#N/A	#N/A	#N/A	#N/A	#N/A	#N/A	#N/A	#N/A	#N/A	1	ENSG00000186814	ZSCAN30	protein_coding	zinc finger and SCAN domain containing 30 [Source:HGNC Symbol;Acc:HGNC:33517]
SLC25A17	#N/A	#N/A	#N/A	0.377868	#N/A	#N/A	#N/A	#N/A	#N/A	#N/A	#N/A	#N/A	#N/A	#N/A	#N/A	1	ENSG00000100372	SLC25A17	protein_coding	solute carrier family 25 member 17 [Source:HGNC Symbol;Acc:HGNC:10987]
PPT1	#N/A	#N/A	#N/A	#N/A	#N/A	#N/A	#N/A	#N/A	#N/A	#N/A	#N/A	#N/A	#N/A	0.377293	#N/A	1	ENSG00000131238	PPT1	protein_coding	palmitoyl-protein thioesterase 1 [Source:HGNC Symbol;Acc:HGNC:9325]
SLC7A11	#N/A	#N/A	#N/A	#N/A	#N/A	#N/A	#N/A	#N/A	#N/A	#N/A	#N/A	#N/A	0.375578	#N/A	#N/A	1	ENSG00000151012	SLC7A11	protein_coding	solute carrier family 7 member 11 [Source:HGNC Symbol;Acc:HGNC:11059]
SLC25A40	#N/A	#N/A	#N/A	#N/A	#N/A	#N/A	#N/A	#N/A	#N/A	#N/A	#N/A	#N/A	#N/A	#N/A	0.374583	1	ENSG00000075303	SLC25A40	protein_coding	solute carrier family 25 member 40 [Source:HGNC Symbol;Acc:HGNC:29680]
MSH5#204410	#N/A	#N/A	#N/A	#N/A	#N/A	#N/A	#N/A	#N/A	0.373361	#N/A	#N/A	#N/A	#N/A	#N/A	#N/A	1	ENSG00000204410	MSH5	protein_coding	mutS homolog 5 [Source:HGNC Symbol;Acc:HGNC:7328]
NIPBL	#N/A	#N/A	#N/A	#N/A	#N/A	#N/A	#N/A	#N/A	#N/A	#N/A	0.372721	#N/A	#N/A	#N/A	#N/A	1	ENSG00000164190	NIPBL	protein_coding	NIPBL cohesin loading factor [Source:HGNC Symbol;Acc:HGNC:28862]
BTBD6	#N/A	#N/A	#N/A	#N/A	#N/A	#N/A	#N/A	#N/A	#N/A	#N/A	#N/A	#N/A	#N/A	#N/A	0.369523	1	ENSG00000184887	BTBD6	protein_coding	BTB domain containing 6 [Source:HGNC Symbol;Acc:HGNC:19897]
LINC02725	#N/A	#N/A	#N/A	#N/A	#N/A	#N/A	#N/A	#N/A	0.369133	#N/A	#N/A	#N/A	#N/A	#N/A	#N/A	1	ENSG00000273415	LINC02725	lncRNA	long intergenic non-protein coding RNA 2725 [Source:HGNC Symbol;Acc:HGNC:54242]
SYNCRIP	#N/A	#N/A	#N/A	#N/A	#N/A	#N/A	#N/A	#N/A	#N/A	#N/A	#N/A	#N/A	#N/A	#N/A	0.369074	1	ENSG00000135316	SYNCRIP	protein_coding	synaptotagmin binding cytoplasmic RNA interacting protein [Source:HGNC Symbol;Acc:HGNC:16918]
#230894	#N/A	#N/A	#N/A	#N/A	#N/A	#N/A	#N/A	#N/A	#N/A	#N/A	#N/A	#N/A	#N/A	#N/A	0.368885	1	ENSG00000230894		lncRNA	novel transcript
SRPK2	#N/A	#N/A	#N/A	#N/A	0.367508	#N/A	#N/A	#N/A	#N/A	#N/A	#N/A	#N/A	#N/A	#N/A	#N/A	1	ENSG00000135250	SRPK2	protein_coding	SRSF protein kinase 2 [Source:HGNC Symbol;Acc:HGNC:11306]
TRIM33	#N/A	#N/A	#N/A	#N/A	#N/A	#N/A	#N/A	#N/A	#N/A	#N/A	0.367386	#N/A	#N/A	#N/A	#N/A	1	ENSG00000197323	TRIM33	protein_coding	tripartite motif containing 33 [Source:HGNC Symbol;Acc:HGNC:16290]
ZNF408	#N/A	#N/A	#N/A	#N/A	#N/A	#N/A	#N/A	#N/A	#N/A	#N/A	0.367325	#N/A	#N/A	#N/A	#N/A	1	ENSG00000175213	ZNF408	protein_coding	zinc finger protein 408 [Source:HGNC Symbol;Acc:HGNC:20041]
DMRT1	#N/A	#N/A	#N/A	#N/A	#N/A	#N/A	#N/A	0.36461	#N/A	#N/A	#N/A	#N/A	#N/A	#N/A	#N/A	1	ENSG00000137090	DMRT1	protein_coding	doublesex and mab-3 related transcription factor 1 [Source:HGNC Symbol;Acc:HGNC:2934]
GCAT	#N/A	#N/A	#N/A	0.364366	#N/A	#N/A	#N/A	#N/A	#N/A	#N/A	#N/A	#N/A	#N/A	#N/A	#N/A	1	ENSG00000100116	GCAT	protein_coding	glycine C-acetyltransferase [Source:HGNC Symbol;Acc:HGNC:4188]
PRPF40A	#N/A	#N/A	#N/A	#N/A	#N/A	#N/A	#N/A	#N/A	#N/A	#N/A	0.363714	#N/A	#N/A	#N/A	#N/A	1	ENSG00000196504	PRPF40A	protein_coding	pre-mRNA processing factor 40 homolog A [Source:HGNC Symbol;Acc:HGNC:16463]
LNPEP	#N/A	#N/A	#N/A	#N/A	#N/A	#N/A	#N/A	#N/A	#N/A	#N/A	#N/A	#N/A	#N/A	#N/A	0.361749	1	ENSG00000113441	LNPEP	protein_coding	leucyl and cystinyl aminopeptidase [Source:HGNC Symbol;Acc:HGNC:6656]
EIF1B	#N/A	#N/A	#N/A	0.361489	#N/A	#N/A	#N/A	#N/A	#N/A	#N/A	#N/A	#N/A	#N/A	#N/A	#N/A	1	ENSG00000114784	EIF1B	protein_coding	eukaryotic translation initiation factor 1B [Source:HGNC Symbol;Acc:HGNC:30792]
DHRS7B	#N/A	#N/A	#N/A	#N/A	#N/A	#N/A	#N/A	#N/A	#N/A	#N/A	#N/A	#N/A	#N/A	#N/A	0.361437	1	ENSG00000109016	DHRS7B	protein_coding	dehydrogenase/reductase 7B [Source:HGNC Symbol;Acc:HGNC:24547]
ADCY9	#N/A	#N/A	#N/A	0.359404	#N/A	#N/A	#N/A	#N/A	#N/A	#N/A	#N/A	#N/A	#N/A	#N/A	#N/A	1	ENSG00000162104	ADCY9	protein_coding	adenylate cyclase 9 [Source:HGNC Symbol;Acc:HGNC:240]
EIPR1	#N/A	#N/A	#N/A	#N/A	#N/A	#N/A	#N/A	#N/A	#N/A	#N/A	#N/A	#N/A	#N/A	0.355567	#N/A	1	ENSG00000032389	EIPR1	protein_coding	EARP complex and GARP complex interacting protein 1 [Source:HGNC Symbol;Acc:HGNC:12383]
GPAT4	#N/A	#N/A	#N/A	#N/A	#N/A	#N/A	#N/A	#N/A	#N/A	#N/A	#N/A	#N/A	#N/A	#N/A	0.354612	1	ENSG00000158669	GPAT4	protein_coding	glycerol-3-phosphate acyltransferase 4 [Source:HGNC Symbol;Acc:HGNC:20880]
IGIP	#N/A	#N/A	#N/A	#N/A	#N/A	#N/A	#N/A	#N/A	#N/A	#N/A	#N/A	#N/A	0.354432	#N/A	#N/A	1	ENSG00000182700	IGIP	protein_coding	IgA inducing protein [Source:HGNC Symbol;Acc:HGNC:33847]
TMEM128	#N/A	0.352641	#N/A	#N/A	#N/A	#N/A	#N/A	#N/A	#N/A	#N/A	#N/A	#N/A	#N/A	#N/A	#N/A	1	ENSG00000132406	TMEM128	protein_coding	transmembrane protein 128 [Source:HGNC Symbol;Acc:HGNC:28201]
KLHL24	#N/A	#N/A	#N/A	#N/A	#N/A	#N/A	#N/A	#N/A	#N/A	#N/A	#N/A	#N/A	#N/A	#N/A	0.351301	1	ENSG00000114796	KLHL24	protein_coding	kelch like family member 24 [Source:HGNC Symbol;Acc:HGNC:25947]
GTF2I-AS1	#N/A	#N/A	#N/A	#N/A	#N/A	#N/A	#N/A	#N/A	#N/A	#N/A	#N/A	#N/A	#N/A	#N/A	0.350818	1	ENSG00000232729	GTF2I-AS1	lncRNA	GTF2I antisense RNA 1 [Source:HGNC Symbol;Acc:HGNC:55572]
TYW1B	#N/A	#N/A	#N/A	0.350291	#N/A	#N/A	#N/A	#N/A	#N/A	#N/A	#N/A	#N/A	#N/A	#N/A	#N/A	1	ENSG00000277149	TYW1B	protein_coding	tRNA-yW synthesizing protein 1 homolog B [Source:HGNC Symbol;Acc:HGNC:33908]
NTAQ1	#N/A	#N/A	#N/A	#N/A	#N/A	#N/A	#N/A	#N/A	#N/A	#N/A	#N/A	#N/A	0.350048	#N/A	#N/A	1	ENSG00000156795	NTAQ1	protein_coding	N-terminal glutamine amidase 1 [Source:HGNC Symbol;Acc:HGNC:25490]
VPS37A	#N/A	#N/A	#N/A	0.349538	#N/A	#N/A	#N/A	#N/A	#N/A	#N/A	#N/A	#N/A	#N/A	#N/A	#N/A	1	ENSG00000155975	VPS37A	protein_coding	VPS37A subunit of ESCRT-I [Source:HGNC Symbol;Acc:HGNC:24928]
NOC3L	#N/A	0.348041	#N/A	#N/A	#N/A	#N/A	#N/A	#N/A	#N/A	#N/A	#N/A	#N/A	#N/A	#N/A	#N/A	1	ENSG00000173145	NOC3L	protein_coding	NOC3 like DNA replication regulator [Source:HGNC Symbol;Acc:HGNC:24034]
TMEM192	#N/A	#N/A	#N/A	#N/A	#N/A	#N/A	#N/A	#N/A	#N/A	#N/A	#N/A	#N/A	#N/A	#N/A	0.345701	1	ENSG00000170088	TMEM192	protein_coding	transmembrane protein 192 [Source:HGNC Symbol;Acc:HGNC:26775]
PDC-AS1	#N/A	#N/A	#N/A	#N/A	0.345085	#N/A	#N/A	#N/A	#N/A	#N/A	#N/A	#N/A	#N/A	#N/A	#N/A	1	ENSG00000229739	PDC-AS1	lncRNA	PDC antisense RNA 1 [Source:HGNC Symbol;Acc:HGNC:40432]
RARRES1	#N/A	#N/A	#N/A	#N/A	#N/A	#N/A	#N/A	#N/A	#N/A	#N/A	#N/A	#N/A	#N/A	#N/A	0.344667	1	ENSG00000118849	RARRES1	protein_coding	retinoic acid receptor responder 1 [Source:HGNC Symbol;Acc:HGNC:9867]
SGK3	#N/A	#N/A	#N/A	#N/A	#N/A	#N/A	#N/A	#N/A	#N/A	#N/A	#N/A	#N/A	#N/A	#N/A	0.344105	1	ENSG00000104205	SGK3	protein_coding	serum/glucocorticoid regulated kinase family member 3 [Source:HGNC Symbol;Acc:HGNC:10812]
FAHD2B	#N/A	#N/A	#N/A	#N/A	#N/A	#N/A	#N/A	#N/A	#N/A	#N/A	#N/A	#N/A	#N/A	#N/A	0.343999	1	ENSG00000144199	FAHD2B	protein_coding	fumarylacetoacetate hydrolase domain containing 2B [Source:HGNC Symbol;Acc:HGNC:25318]
RWDD3	#N/A	#N/A	#N/A	0.343836	#N/A	#N/A	#N/A	#N/A	#N/A	#N/A	#N/A	#N/A	#N/A	#N/A	#N/A	1	ENSG00000122481	RWDD3	protein_coding	RWD domain containing 3 [Source:HGNC Symbol;Acc:HGNC:21393]
KANSL1L	#N/A	#N/A	#N/A	0.343124	#N/A	#N/A	#N/A	#N/A	#N/A	#N/A	#N/A	#N/A	#N/A	#N/A	#N/A	1	ENSG00000144445	KANSL1L	protein_coding	KAT8 regulatory NSL complex subunit 1 like [Source:HGNC Symbol;Acc:HGNC:26310]
LINC01162	#N/A	#N/A	#N/A	#N/A	#N/A	#N/A	#N/A	#N/A	0.341693	#N/A	#N/A	#N/A	#N/A	#N/A	#N/A	1	ENSG00000232790	LINC01162	lncRNA	long intergenic non-protein coding RNA 1162 [Source:HGNC Symbol;Acc:HGNC:49528]
SELENOW	#N/A	#N/A	#N/A	0.341619	#N/A	#N/A	#N/A	#N/A	#N/A	#N/A	#N/A	#N/A	#N/A	#N/A	#N/A	1	ENSG00000178980	SELENOW	protein_coding	selenoprotein W [Source:HGNC Symbol;Acc:HGNC:10752]
ZDHHC12-DT	#N/A	#N/A	#N/A	#N/A	#N/A	#N/A	#N/A	#N/A	#N/A	0.340412	#N/A	#N/A	#N/A	#N/A	#N/A	1	ENSG00000223478	ZDHHC12-DT	lncRNA	ZDHHC12 divergent transcript [Source:HGNC Symbol;Acc:HGNC:55873]
TBC1D31	#N/A	#N/A	#N/A	#N/A	#N/A	#N/A	#N/A	#N/A	#N/A	#N/A	#N/A	#N/A	#N/A	#N/A	0.33983	1	ENSG00000156787	TBC1D31	protein_coding	TBC1 domain family member 31 [Source:HGNC Symbol;Acc:HGNC:30888]
COPS7B	#N/A	0.339644	#N/A	#N/A	#N/A	#N/A	#N/A	#N/A	#N/A	#N/A	#N/A	#N/A	#N/A	#N/A	#N/A	1	ENSG00000144524	COPS7B	protein_coding	COP9 signalosome subunit 7B [Source:HGNC Symbol;Acc:HGNC:16760]
CBWD2	#N/A	0.339307	#N/A	#N/A	#N/A	#N/A	#N/A	#N/A	#N/A	#N/A	#N/A	#N/A	#N/A	#N/A	#N/A	1	ENSG00000136682	CBWD2	protein_coding	COBW domain containing 2 [Source:HGNC Symbol;Acc:HGNC:17907]
PPP3CC	#N/A	#N/A	#N/A	#N/A	0.339277	#N/A	#N/A	#N/A	#N/A	#N/A	#N/A	#N/A	#N/A	#N/A	#N/A	1	ENSG00000120910	PPP3CC	protein_coding	protein phosphatase 3 catalytic subunit gamma [Source:HGNC Symbol;Acc:HGNC:9316]
#258824	#N/A	0.337473	#N/A	#N/A	#N/A	#N/A	#N/A	#N/A	#N/A	#N/A	#N/A	#N/A	#N/A	#N/A	#N/A	1	ENSG00000258824		lncRNA	novel transcript
NUP54	#N/A	#N/A	#N/A	0.335422	#N/A	#N/A	#N/A	#N/A	#N/A	#N/A	#N/A	#N/A	#N/A	#N/A	#N/A	1	ENSG00000138750	NUP54	protein_coding	nucleoporin 54 [Source:HGNC Symbol;Acc:HGNC:17359]
TIAM2	#N/A	#N/A	#N/A	0.335377	#N/A	#N/A	#N/A	#N/A	#N/A	#N/A	#N/A	#N/A	#N/A	#N/A	#N/A	1	ENSG00000146426	TIAM2	protein_coding	TIAM Rac1 associated GEF 2 [Source:HGNC Symbol;Acc:HGNC:11806]
BCKDHB	#N/A	#N/A	#N/A	0.334778	#N/A	#N/A	#N/A	#N/A	#N/A	#N/A	#N/A	#N/A	#N/A	#N/A	#N/A	1	ENSG00000083123	BCKDHB	protein_coding	branched chain keto acid dehydrogenase E1 subunit beta [Source:HGNC Symbol;Acc:HGNC:987]
COMMD10	#N/A	#N/A	#N/A	#N/A	#N/A	#N/A	#N/A	#N/A	#N/A	#N/A	#N/A	#N/A	#N/A	#N/A	0.334233	1	ENSG00000145781	COMMD10	protein_coding	COMM domain containing 10 [Source:HGNC Symbol;Acc:HGNC:30201]
PITRM1-AS1	#N/A	#N/A	#N/A	#N/A	#N/A	#N/A	#N/A	#N/A	#N/A	#N/A	#N/A	#N/A	0.331833	#N/A	#N/A	1	ENSG00000237399	PITRM1-AS1	lncRNA	PITRM1 antisense RNA 1 [Source:HGNC Symbol;Acc:HGNC:44675]
MFSD8	#N/A	#N/A	#N/A	#N/A	#N/A	#N/A	#N/A	#N/A	#N/A	#N/A	#N/A	#N/A	#N/A	#N/A	0.331346	1	ENSG00000164073	MFSD8	protein_coding	major facilitator superfamily domain containing 8 [Source:HGNC Symbol;Acc:HGNC:28486]
KBTBD2	#N/A	#N/A	#N/A	#N/A	#N/A	#N/A	#N/A	#N/A	#N/A	#N/A	#N/A	#N/A	0.331228	#N/A	#N/A	1	ENSG00000170852	KBTBD2	protein_coding	kelch repeat and BTB domain containing 2 [Source:HGNC Symbol;Acc:HGNC:21751]
KDM4A-AS1	#N/A	0.331045	#N/A	#N/A	#N/A	#N/A	#N/A	#N/A	#N/A	#N/A	#N/A	#N/A	#N/A	#N/A	#N/A	1	ENSG00000236200	KDM4A-AS1	lncRNA	KDM4A antisense RNA 1 [Source:HGNC Symbol;Acc:HGNC:40528]
XPR1	#N/A	#N/A	#N/A	#N/A	0.330756	#N/A	#N/A	#N/A	#N/A	#N/A	#N/A	#N/A	#N/A	#N/A	#N/A	1	ENSG00000143324	XPR1	protein_coding	xenotropic and polytropic retrovirus receptor 1 [Source:HGNC Symbol;Acc:HGNC:12827]
FGD4	#N/A	#N/A	#N/A	#N/A	0.330179	#N/A	#N/A	#N/A	#N/A	#N/A	#N/A	#N/A	#N/A	#N/A	#N/A	1	ENSG00000139132	FGD4	protein_coding	FYVE, RhoGEF and PH domain containing 4 [Source:HGNC Symbol;Acc:HGNC:19125]
AFF1	#N/A	#N/A	#N/A	#N/A	0.328791	#N/A	#N/A	#N/A	#N/A	#N/A	#N/A	#N/A	#N/A	#N/A	#N/A	1	ENSG00000172493	AFF1	protein_coding	AF4/FMR2 family member 1 [Source:HGNC Symbol;Acc:HGNC:7135]
ZNF100#197020	#N/A	#N/A	#N/A	#N/A	#N/A	#N/A	#N/A	#N/A	#N/A	#N/A	#N/A	#N/A	#N/A	#N/A	0.328686	1	ENSG00000197020	ZNF100	protein_coding	zinc finger protein 100 [Source:HGNC Symbol;Acc:HGNC:12880]
SMURF1#198742	#N/A	#N/A	#N/A	#N/A	0.326969	#N/A	#N/A	#N/A	#N/A	#N/A	#N/A	#N/A	#N/A	#N/A	#N/A	1	ENSG00000198742	SMURF1	protein_coding	SMAD specific E3 ubiquitin protein ligase 1 [Source:HGNC Symbol;Acc:HGNC:16807]
CCN6	#N/A	#N/A	#N/A	#N/A	#N/A	#N/A	#N/A	#N/A	#N/A	#N/A	#N/A	#N/A	#N/A	#N/A	0.326082	1	ENSG00000112761	CCN6	protein_coding	cellular communication network factor 6 [Source:HGNC Symbol;Acc:HGNC:12771]
RGS12	#N/A	#N/A	#N/A	#N/A	0.326055	#N/A	#N/A	#N/A	#N/A	#N/A	#N/A	#N/A	#N/A	#N/A	#N/A	1	ENSG00000159788	RGS12	protein_coding	regulator of G protein signaling 12 [Source:HGNC Symbol;Acc:HGNC:9994]
PUDP	#N/A	#N/A	#N/A	#N/A	#N/A	#N/A	#N/A	#N/A	#N/A	#N/A	#N/A	#N/A	#N/A	#N/A	0.325759	1	ENSG00000130021	PUDP	protein_coding	pseudouridine 5'-phosphatase [Source:HGNC Symbol;Acc:HGNC:16818]
TMEM116	#N/A	0.324823	#N/A	#N/A	#N/A	#N/A	#N/A	#N/A	#N/A	#N/A	#N/A	#N/A	#N/A	#N/A	#N/A	1	ENSG00000198270	TMEM116	protein_coding	transmembrane protein 116 [Source:HGNC Symbol;Acc:HGNC:25084]
RPAP2	#N/A	#N/A	#N/A	0.324561	#N/A	#N/A	#N/A	#N/A	#N/A	#N/A	#N/A	#N/A	#N/A	#N/A	#N/A	1	ENSG00000122484	RPAP2	protein_coding	RNA polymerase II associated protein 2 [Source:HGNC Symbol;Acc:HGNC:25791]
CLOCK	#N/A	#N/A	#N/A	#N/A	#N/A	#N/A	#N/A	#N/A	#N/A	#N/A	0.32435	#N/A	#N/A	#N/A	#N/A	1	ENSG00000134852	CLOCK	protein_coding	clock circadian regulator [Source:HGNC Symbol;Acc:HGNC:2082]
#223646	#N/A	#N/A	#N/A	0.324214	#N/A	#N/A	#N/A	#N/A	#N/A	#N/A	#N/A	#N/A	#N/A	#N/A	#N/A	1	ENSG00000223646		lncRNA	novel transcript
MFAP3	#N/A	#N/A	#N/A	#N/A	#N/A	#N/A	#N/A	#N/A	#N/A	#N/A	#N/A	#N/A	#N/A	#N/A	0.323407	1	ENSG00000037749	MFAP3	protein_coding	microfibril associated protein 3 [Source:HGNC Symbol;Acc:HGNC:7034]
SEMA3G	#N/A	#N/A	#N/A	#N/A	#N/A	#N/A	#N/A	#N/A	#N/A	#N/A	#N/A	#N/A	#N/A	0.322143	#N/A	1	ENSG00000010319	SEMA3G	protein_coding	semaphorin 3G [Source:HGNC Symbol;Acc:HGNC:30400]
STAG2	#N/A	#N/A	#N/A	#N/A	#N/A	#N/A	#N/A	#N/A	#N/A	#N/A	0.320743	#N/A	#N/A	#N/A	#N/A	1	ENSG00000101972	STAG2	protein_coding	stromal antigen 2 [Source:HGNC Symbol;Acc:HGNC:11355]
HERC3#138641	#N/A	#N/A	#N/A	#N/A	#N/A	#N/A	#N/A	#N/A	#N/A	#N/A	0.319012	#N/A	#N/A	#N/A	#N/A	1	ENSG00000138641	HERC3	protein_coding	HECT and RLD domain containing E3 ubiquitin protein ligase 3 [Source:HGNC Symbol;Acc:HGNC:4876]
NEPRO	#N/A	0.316854	#N/A	#N/A	#N/A	#N/A	#N/A	#N/A	#N/A	#N/A	#N/A	#N/A	#N/A	#N/A	#N/A	1	ENSG00000163608	NEPRO	protein_coding	nucleolus and neural progenitor protein [Source:HGNC Symbol;Acc:HGNC:24496]
RPRD2	#N/A	#N/A	#N/A	0.313836	#N/A	#N/A	#N/A	#N/A	#N/A	#N/A	#N/A	#N/A	#N/A	#N/A	#N/A	1	ENSG00000163125	RPRD2	protein_coding	regulation of nuclear pre-mRNA domain containing 2 [Source:HGNC Symbol;Acc:HGNC:29039]
DYNC1LI1	#N/A	#N/A	#N/A	#N/A	0.312451	#N/A	#N/A	#N/A	#N/A	#N/A	#N/A	#N/A	#N/A	#N/A	#N/A	1	ENSG00000144635	DYNC1LI1	protein_coding	dynein cytoplasmic 1 light intermediate chain 1 [Source:HGNC Symbol;Acc:HGNC:18745]
#272732	#N/A	#N/A	#N/A	0.310442	#N/A	#N/A	#N/A	#N/A	#N/A	#N/A	#N/A	#N/A	#N/A	#N/A	#N/A	1	ENSG00000272732		lncRNA	novel transcript
SLC35B4	#N/A	0.310404	#N/A	#N/A	#N/A	#N/A	#N/A	#N/A	#N/A	#N/A	#N/A	#N/A	#N/A	#N/A	#N/A	1	ENSG00000205060	SLC35B4	protein_coding	solute carrier family 35 member B4 [Source:HGNC Symbol;Acc:HGNC:20584]
AMMECR1	#N/A	0.309817	#N/A	#N/A	#N/A	#N/A	#N/A	#N/A	#N/A	#N/A	#N/A	#N/A	#N/A	#N/A	#N/A	1	ENSG00000101935	AMMECR1	protein_coding	AMMECR nuclear protein 1 [Source:HGNC Symbol;Acc:HGNC:467]
SWT1	#N/A	#N/A	#N/A	0.309521	#N/A	#N/A	#N/A	#N/A	#N/A	#N/A	#N/A	#N/A	#N/A	#N/A	#N/A	1	ENSG00000116668	SWT1	protein_coding	SWT1 RNA endoribonuclease homolog [Source:HGNC Symbol;Acc:HGNC:16785]
MDM2	#N/A	#N/A	#N/A	#N/A	0.309435	#N/A	#N/A	#N/A	#N/A	#N/A	#N/A	#N/A	#N/A	#N/A	#N/A	1	ENSG00000135679	MDM2	protein_coding	MDM2 proto-oncogene [Source:HGNC Symbol;Acc:HGNC:6973]
HECTD1	#N/A	#N/A	#N/A	#N/A	#N/A	#N/A	#N/A	#N/A	#N/A	#N/A	#N/A	#N/A	#N/A	#N/A	0.30868	1	ENSG00000092148	HECTD1	protein_coding	HECT domain E3 ubiquitin protein ligase 1 [Source:HGNC Symbol;Acc:HGNC:20157]
MRPS27	#N/A	#N/A	#N/A	#N/A	#N/A	#N/A	#N/A	#N/A	#N/A	#N/A	0.308567	#N/A	#N/A	#N/A	#N/A	1	ENSG00000113048	MRPS27	protein_coding	mitochondrial ribosomal protein S27 [Source:HGNC Symbol;Acc:HGNC:14512]
#266466	#N/A	#N/A	#N/A	0.306495	#N/A	#N/A	#N/A	#N/A	#N/A	#N/A	#N/A	#N/A	#N/A	#N/A	#N/A	1	ENSG00000266466		lncRNA	novel transcript, antisense to C17orf51
GOLGA1	#N/A	#N/A	#N/A	0.306254	#N/A	#N/A	#N/A	#N/A	#N/A	#N/A	#N/A	#N/A	#N/A	#N/A	#N/A	1	ENSG00000136935	GOLGA1	protein_coding	golgin A1 [Source:HGNC Symbol;Acc:HGNC:4424]
NUDCD1	#N/A	#N/A	#N/A	#N/A	#N/A	#N/A	#N/A	#N/A	#N/A	0.305939	#N/A	#N/A	#N/A	#N/A	#N/A	1	ENSG00000120526	NUDCD1	protein_coding	NudC domain containing 1 [Source:HGNC Symbol;Acc:HGNC:24306]
TGM2	#N/A	#N/A	#N/A	#N/A	#N/A	#N/A	#N/A	#N/A	#N/A	#N/A	#N/A	#N/A	#N/A	0.304423	#N/A	1	ENSG00000198959	TGM2	protein_coding	transglutaminase 2 [Source:HGNC Symbol;Acc:HGNC:11778]
CCL5#271503	#N/A	#N/A	#N/A	#N/A	#N/A	#N/A	#N/A	#N/A	0.303669	#N/A	#N/A	#N/A	#N/A	#N/A	#N/A	1	ENSG00000271503	CCL5	protein_coding	C-C motif chemokine ligand 5 [Source:HGNC Symbol;Acc:HGNC:10632]
SLC25A26#144741	#N/A	0.299832	#N/A	#N/A	#N/A	#N/A	#N/A	#N/A	#N/A	#N/A	#N/A	#N/A	#N/A	#N/A	#N/A	1	ENSG00000144741	SLC25A26	protein_coding	solute carrier family 25 member 26 [Source:HGNC Symbol;Acc:HGNC:20661]
LINC02492	#N/A	#N/A	#N/A	#N/A	#N/A	#N/A	#N/A	#N/A	#N/A	#N/A	#N/A	#N/A	0.298429	#N/A	#N/A	1	ENSG00000250590	LINC02492	lncRNA	long intergenic non-protein coding RNA 2492 [Source:HGNC Symbol;Acc:HGNC:53476]
KEAP1	#N/A	#N/A	#N/A	#N/A	#N/A	#N/A	#N/A	#N/A	#N/A	#N/A	#N/A	#N/A	#N/A	#N/A	0.296993	1	ENSG00000079999	KEAP1	protein_coding	kelch like ECH associated protein 1 [Source:HGNC Symbol;Acc:HGNC:23177]
LINC00670	#N/A	#N/A	#N/A	#N/A	#N/A	#N/A	#N/A	#N/A	0.296756	#N/A	#N/A	#N/A	#N/A	#N/A	#N/A	1	ENSG00000179136	LINC00670	lncRNA	long intergenic non-protein coding RNA 670 [Source:HGNC Symbol;Acc:HGNC:44338]
POC1B-AS1	#N/A	0.296389	#N/A	#N/A	#N/A	#N/A	#N/A	#N/A	#N/A	#N/A	#N/A	#N/A	#N/A	#N/A	#N/A	1	ENSG00000270344	POC1B-AS1	lncRNA	POC1B antisense RNA 1 [Source:HGNC Symbol;Acc:HGNC:52949]
HIF1A-AS3	#N/A	#N/A	#N/A	#N/A	0.29535	#N/A	#N/A	#N/A	#N/A	#N/A	#N/A	#N/A	#N/A	#N/A	#N/A	1	ENSG00000258667	HIF1A-AS3	lncRNA	HIF1A antisense RNA 3 [Source:HGNC Symbol;Acc:HGNC:54284]
#222031	#N/A	#N/A	#N/A	#N/A	#N/A	#N/A	#N/A	#N/A	0.294389	#N/A	#N/A	#N/A	#N/A	#N/A	#N/A	1	ENSG00000222031		lncRNA	novel transcript
GGCX	#N/A	0.29431	#N/A	#N/A	#N/A	#N/A	#N/A	#N/A	#N/A	#N/A	#N/A	#N/A	#N/A	#N/A	#N/A	1	ENSG00000115486	GGCX	protein_coding	gamma-glutamyl carboxylase [Source:HGNC Symbol;Acc:HGNC:4247]
NIPA1#170113	#N/A	#N/A	#N/A	#N/A	#N/A	#N/A	#N/A	#N/A	#N/A	#N/A	#N/A	#N/A	#N/A	#N/A	0.293546	1	ENSG00000170113	NIPA1	protein_coding	NIPA magnesium transporter 1 [Source:HGNC Symbol;Acc:HGNC:17043]
CUL1	#N/A	#N/A	#N/A	#N/A	#N/A	#N/A	#N/A	#N/A	#N/A	#N/A	0.290871	#N/A	#N/A	#N/A	#N/A	1	ENSG00000055130	CUL1	protein_coding	cullin 1 [Source:HGNC Symbol;Acc:HGNC:2551]
ATP13A1	#N/A	#N/A	#N/A	#N/A	#N/A	#N/A	#N/A	0.29028	#N/A	#N/A	#N/A	#N/A	#N/A	#N/A	#N/A	1	ENSG00000105726	ATP13A1	protein_coding	ATPase 13A1 [Source:HGNC Symbol;Acc:HGNC:24215]
ATXN1	#N/A	#N/A	#N/A	#N/A	0.288759	#N/A	#N/A	#N/A	#N/A	#N/A	#N/A	#N/A	#N/A	#N/A	#N/A	1	ENSG00000124788	ATXN1	protein_coding	ataxin 1 [Source:HGNC Symbol;Acc:HGNC:10548]
LINC01019	#N/A	#N/A	#N/A	#N/A	#N/A	#N/A	#N/A	#N/A	0.287657	#N/A	#N/A	#N/A	#N/A	#N/A	#N/A	1	ENSG00000248118	LINC01019	lncRNA	long intergenic non-protein coding RNA 1019 [Source:HGNC Symbol;Acc:HGNC:27742]
METTL6	#N/A	0.28647	#N/A	#N/A	#N/A	#N/A	#N/A	#N/A	#N/A	#N/A	#N/A	#N/A	#N/A	#N/A	#N/A	1	ENSG00000206562	METTL6	protein_coding	methyltransferase 6, methylcytidine [Source:HGNC Symbol;Acc:HGNC:28343]
LARP4	#N/A	#N/A	#N/A	#N/A	#N/A	#N/A	#N/A	#N/A	#N/A	#N/A	#N/A	#N/A	#N/A	#N/A	0.284026	1	ENSG00000161813	LARP4	protein_coding	La ribonucleoprotein 4 [Source:HGNC Symbol;Acc:HGNC:24320]
PLAA	#N/A	#N/A	#N/A	#N/A	0.284026	#N/A	#N/A	#N/A	#N/A	#N/A	#N/A	#N/A	#N/A	#N/A	#N/A	1	ENSG00000137055	PLAA	protein_coding	phospholipase A2 activating protein [Source:HGNC Symbol;Acc:HGNC:9043]
SRRM1	#N/A	#N/A	#N/A	0.283243	#N/A	#N/A	#N/A	#N/A	#N/A	#N/A	#N/A	#N/A	#N/A	#N/A	#N/A	1	ENSG00000133226	SRRM1	protein_coding	serine and arginine repetitive matrix 1 [Source:HGNC Symbol;Acc:HGNC:16638]
PAIP2	#N/A	#N/A	#N/A	#N/A	#N/A	#N/A	#N/A	#N/A	#N/A	#N/A	#N/A	#N/A	#N/A	#N/A	0.281426	1	ENSG00000120727	PAIP2	protein_coding	poly(A) binding protein interacting protein 2 [Source:HGNC Symbol;Acc:HGNC:17970]
CSPP1	#N/A	#N/A	#N/A	0.277196	#N/A	#N/A	#N/A	#N/A	#N/A	#N/A	#N/A	#N/A	#N/A	#N/A	#N/A	1	ENSG00000104218	CSPP1	protein_coding	centrosome and spindle pole associated protein 1 [Source:HGNC Symbol;Acc:HGNC:26193]
#253154	#N/A	#N/A	#N/A	#N/A	#N/A	#N/A	#N/A	0.276187	#N/A	#N/A	#N/A	#N/A	#N/A	#N/A	#N/A	1	ENSG00000253154		lncRNA	novel transcript
POLR1A	#N/A	#N/A	#N/A	#N/A	#N/A	#N/A	#N/A	#N/A	#N/A	#N/A	#N/A	#N/A	#N/A	#N/A	0.274903	1	ENSG00000068654	POLR1A	protein_coding	RNA polymerase I subunit A [Source:HGNC Symbol;Acc:HGNC:17264]
JMY	#N/A	0.274148	#N/A	#N/A	#N/A	#N/A	#N/A	#N/A	#N/A	#N/A	#N/A	#N/A	#N/A	#N/A	#N/A	1	ENSG00000152409	JMY	protein_coding	junction mediating and regulatory protein, p53 cofactor [Source:HGNC Symbol;Acc:HGNC:28916]
ARL13A	#N/A	#N/A	#N/A	0.273709	#N/A	#N/A	#N/A	#N/A	#N/A	#N/A	#N/A	#N/A	#N/A	#N/A	#N/A	1	ENSG00000174225	ARL13A	protein_coding	ADP ribosylation factor like GTPase 13A [Source:HGNC Symbol;Acc:HGNC:31709]
SEPHS1	#N/A	#N/A	#N/A	#N/A	#N/A	#N/A	#N/A	#N/A	#N/A	0.272831	#N/A	#N/A	#N/A	#N/A	#N/A	1	ENSG00000086475	SEPHS1	protein_coding	selenophosphate synthetase 1 [Source:HGNC Symbol;Acc:HGNC:19685]
PITX1	#N/A	#N/A	#N/A	#N/A	#N/A	#N/A	#N/A	0.270919	#N/A	#N/A	#N/A	#N/A	#N/A	#N/A	#N/A	1	ENSG00000069011	PITX1	protein_coding	paired like homeodomain 1 [Source:HGNC Symbol;Acc:HGNC:9004]
SNAPC1	#N/A	0.269792	#N/A	#N/A	#N/A	#N/A	#N/A	#N/A	#N/A	#N/A	#N/A	#N/A	#N/A	#N/A	#N/A	1	ENSG00000023608	SNAPC1	protein_coding	small nuclear RNA activating complex polypeptide 1 [Source:HGNC Symbol;Acc:HGNC:11134]
SMIM20	#N/A	#N/A	#N/A	#N/A	0.269249	#N/A	#N/A	#N/A	#N/A	#N/A	#N/A	#N/A	#N/A	#N/A	#N/A	1	ENSG00000250317	SMIM20	protein_coding	small integral membrane protein 20 [Source:HGNC Symbol;Acc:HGNC:37260]
ZNF649-AS1	#N/A	#N/A	#N/A	#N/A	#N/A	#N/A	#N/A	#N/A	#N/A	#N/A	0.2683	#N/A	#N/A	#N/A	#N/A	1	ENSG00000268095	ZNF649-AS1	lncRNA	ZNF649 antisense RNA 1 [Source:HGNC Symbol;Acc:HGNC:51285]
LINC01547	#N/A	#N/A	#N/A	#N/A	0.267211	#N/A	#N/A	#N/A	#N/A	#N/A	#N/A	#N/A	#N/A	#N/A	#N/A	1	ENSG00000183250	LINC01547	lncRNA	long intergenic non-protein coding RNA 1547 [Source:HGNC Symbol;Acc:HGNC:15707]
ZNF567	#N/A	#N/A	#N/A	#N/A	#N/A	#N/A	#N/A	#N/A	#N/A	#N/A	#N/A	#N/A	#N/A	0.26715	#N/A	1	ENSG00000189042	ZNF567	protein_coding	zinc finger protein 567 [Source:HGNC Symbol;Acc:HGNC:28696]
CNOT6L	#N/A	#N/A	#N/A	#N/A	0.266974	#N/A	#N/A	#N/A	#N/A	#N/A	#N/A	#N/A	#N/A	#N/A	#N/A	1	ENSG00000138767	CNOT6L	protein_coding	CCR4-NOT transcription complex subunit 6 like [Source:HGNC Symbol;Acc:HGNC:18042]
DEDD	#N/A	0.266628	#N/A	#N/A	#N/A	#N/A	#N/A	#N/A	#N/A	#N/A	#N/A	#N/A	#N/A	#N/A	#N/A	1	ENSG00000158796	DEDD	protein_coding	death effector domain containing [Source:HGNC Symbol;Acc:HGNC:2755]
DOP1B	#N/A	#N/A	#N/A	#N/A	0.265817	#N/A	#N/A	#N/A	#N/A	#N/A	#N/A	#N/A	#N/A	#N/A	#N/A	1	ENSG00000142197	DOP1B	protein_coding	DOP1 leucine zipper like protein B [Source:HGNC Symbol;Acc:HGNC:1291]
STT3B	#N/A	#N/A	#N/A	#N/A	0.263346	#N/A	#N/A	#N/A	#N/A	#N/A	#N/A	#N/A	#N/A	#N/A	#N/A	1	ENSG00000163527	STT3B	protein_coding	STT3 oligosaccharyltransferase complex catalytic subunit B [Source:HGNC Symbol;Acc:HGNC:30611]
TPTE	#N/A	#N/A	#N/A	#N/A	#N/A	#N/A	#N/A	#N/A	0.263302	#N/A	#N/A	#N/A	#N/A	#N/A	#N/A	1	ENSG00000274391	TPTE	protein_coding	transmembrane phosphatase with tensin homology [Source:HGNC Symbol;Acc:HGNC:12023]
RIBC1	#N/A	#N/A	#N/A	0.26325	#N/A	#N/A	#N/A	#N/A	#N/A	#N/A	#N/A	#N/A	#N/A	#N/A	#N/A	1	ENSG00000158423	RIBC1	protein_coding	RIB43A domain with coiled-coils 1 [Source:HGNC Symbol;Acc:HGNC:26537]
TAF1	#N/A	#N/A	#N/A	#N/A	#N/A	#N/A	#N/A	#N/A	#N/A	#N/A	0.262016	#N/A	#N/A	#N/A	#N/A	1	ENSG00000147133	TAF1	protein_coding	TATA-box binding protein associated factor 1 [Source:HGNC Symbol;Acc:HGNC:11535]
LMBRD1	#N/A	0.261162	#N/A	#N/A	#N/A	#N/A	#N/A	#N/A	#N/A	#N/A	#N/A	#N/A	#N/A	#N/A	#N/A	1	ENSG00000168216	LMBRD1	protein_coding	LMBR1 domain containing 1 [Source:HGNC Symbol;Acc:HGNC:23038]
PIGN	#N/A	0.26108	#N/A	#N/A	#N/A	#N/A	#N/A	#N/A	#N/A	#N/A	#N/A	#N/A	#N/A	#N/A	#N/A	1	ENSG00000197563	PIGN	protein_coding	phosphatidylinositol glycan anchor biosynthesis class N [Source:HGNC Symbol;Acc:HGNC:8967]
NOL4	#N/A	#N/A	#N/A	#N/A	#N/A	#N/A	#N/A	#N/A	0.260883	#N/A	#N/A	#N/A	#N/A	#N/A	#N/A	1	ENSG00000101746	NOL4	protein_coding	nucleolar protein 4 [Source:HGNC Symbol;Acc:HGNC:7870]
KIN	#N/A	#N/A	#N/A	#N/A	#N/A	#N/A	#N/A	#N/A	#N/A	#N/A	#N/A	#N/A	#N/A	#N/A	0.258952	1	ENSG00000151657	KIN	protein_coding	Kin17 DNA and RNA binding protein [Source:HGNC Symbol;Acc:HGNC:6327]
#226824	#N/A	0.258093	#N/A	#N/A	#N/A	#N/A	#N/A	#N/A	#N/A	#N/A	#N/A	#N/A	#N/A	#N/A	#N/A	1	ENSG00000226824		lncRNA	novel transcript
HECTD2	#N/A	#N/A	#N/A	#N/A	#N/A	#N/A	#N/A	#N/A	#N/A	#N/A	#N/A	#N/A	#N/A	#N/A	0.257676	1	ENSG00000165338	HECTD2	protein_coding	HECT domain E3 ubiquitin protein ligase 2 [Source:HGNC Symbol;Acc:HGNC:26736]
#254653	#N/A	0.256837	#N/A	#N/A	#N/A	#N/A	#N/A	#N/A	#N/A	#N/A	#N/A	#N/A	#N/A	#N/A	#N/A	1	ENSG00000254653		lncRNA	novel transcript
SLTM	#N/A	#N/A	#N/A	#N/A	#N/A	#N/A	#N/A	#N/A	#N/A	#N/A	#N/A	#N/A	#N/A	#N/A	0.256421	1	ENSG00000137776	SLTM	protein_coding	SAFB like transcription modulator [Source:HGNC Symbol;Acc:HGNC:20709]
MGAT4D	#N/A	#N/A	#N/A	#N/A	#N/A	#N/A	#N/A	#N/A	0.254388	#N/A	#N/A	#N/A	#N/A	#N/A	#N/A	1	ENSG00000205301	MGAT4D	protein_coding	MGAT4 family member D [Source:HGNC Symbol;Acc:HGNC:43619]
MOB4	#N/A	#N/A	#N/A	#N/A	#N/A	#N/A	#N/A	#N/A	#N/A	#N/A	#N/A	#N/A	#N/A	#N/A	0.251038	1	ENSG00000115540	MOB4	protein_coding	MOB family member 4, phocein [Source:HGNC Symbol;Acc:HGNC:17261]
HSD17B4	#N/A	#N/A	#N/A	#N/A	0.24985	#N/A	#N/A	#N/A	#N/A	#N/A	#N/A	#N/A	#N/A	#N/A	#N/A	1	ENSG00000133835	HSD17B4	protein_coding	hydroxysteroid 17-beta dehydrogenase 4 [Source:HGNC Symbol;Acc:HGNC:5213]
LINC01937	#N/A	#N/A	#N/A	0.247674	#N/A	#N/A	#N/A	#N/A	#N/A	#N/A	#N/A	#N/A	#N/A	#N/A	#N/A	1	ENSG00000234279	LINC01937	lncRNA	long intergenic non-protein coding RNA 1937 [Source:HGNC Symbol;Acc:HGNC:52760]
LINC00200	#N/A	#N/A	#N/A	#N/A	0.247486	#N/A	#N/A	#N/A	#N/A	#N/A	#N/A	#N/A	#N/A	#N/A	#N/A	1	ENSG00000229205	LINC00200	lncRNA	long intergenic non-protein coding RNA 200 [Source:HGNC Symbol;Acc:HGNC:30974]
PRKRIP1	#N/A	#N/A	#N/A	0.245171	#N/A	#N/A	#N/A	#N/A	#N/A	#N/A	#N/A	#N/A	#N/A	#N/A	#N/A	1	ENSG00000128563	PRKRIP1	protein_coding	PRKR interacting protein 1 [Source:HGNC Symbol;Acc:HGNC:21894]
RAB3GAP1	#N/A	#N/A	#N/A	0.244334	#N/A	#N/A	#N/A	#N/A	#N/A	#N/A	#N/A	#N/A	#N/A	#N/A	#N/A	1	ENSG00000115839	RAB3GAP1	protein_coding	RAB3 GTPase activating protein catalytic subunit 1 [Source:HGNC Symbol;Acc:HGNC:17063]
AWAT1	#N/A	#N/A	#N/A	0.24396	#N/A	#N/A	#N/A	#N/A	#N/A	#N/A	#N/A	#N/A	#N/A	#N/A	#N/A	1	ENSG00000204195	AWAT1	protein_coding	acyl-CoA wax alcohol acyltransferase 1 [Source:HGNC Symbol;Acc:HGNC:23252]
#240401	#N/A	0.243264	#N/A	#N/A	#N/A	#N/A	#N/A	#N/A	#N/A	#N/A	#N/A	#N/A	#N/A	#N/A	#N/A	1	ENSG00000240401		lncRNA	novel transcript, antisense to CCDC88A
LARS1	#N/A	0.242597	#N/A	#N/A	#N/A	#N/A	#N/A	#N/A	#N/A	#N/A	#N/A	#N/A	#N/A	#N/A	#N/A	1	ENSG00000133706	LARS1	protein_coding	leucyl-tRNA synthetase 1 [Source:HGNC Symbol;Acc:HGNC:6512]
#285899	#N/A	#N/A	#N/A	#N/A	#N/A	#N/A	#N/A	#N/A	0.242539	#N/A	#N/A	#N/A	#N/A	#N/A	#N/A	1	ENSG00000285899		lncRNA	novel transcript
VPS37D	#N/A	#N/A	#N/A	0.242143	#N/A	#N/A	#N/A	#N/A	#N/A	#N/A	#N/A	#N/A	#N/A	#N/A	#N/A	1	ENSG00000176428	VPS37D	protein_coding	VPS37D subunit of ESCRT-I [Source:HGNC Symbol;Acc:HGNC:18287]
DIAPH2	#N/A	#N/A	#N/A	0.241558	#N/A	#N/A	#N/A	#N/A	#N/A	#N/A	#N/A	#N/A	#N/A	#N/A	#N/A	1	ENSG00000147202	DIAPH2	protein_coding	diaphanous related formin 2 [Source:HGNC Symbol;Acc:HGNC:2877]
CEBPA-DT	#N/A	0.240842	#N/A	#N/A	#N/A	#N/A	#N/A	#N/A	#N/A	#N/A	#N/A	#N/A	#N/A	#N/A	#N/A	1	ENSG00000267296	CEBPA-DT	lncRNA	CEBPA divergent transcript [Source:HGNC Symbol;Acc:HGNC:25710]
INO80D#114933	#N/A	#N/A	#N/A	0.240811	#N/A	#N/A	#N/A	#N/A	#N/A	#N/A	#N/A	#N/A	#N/A	#N/A	#N/A	1	ENSG00000114933	INO80D	protein_coding	INO80 complex subunit D [Source:HGNC Symbol;Acc:HGNC:25997]
AHCYL2	#N/A	#N/A	#N/A	#N/A	0.240313	#N/A	#N/A	#N/A	#N/A	#N/A	#N/A	#N/A	#N/A	#N/A	#N/A	1	ENSG00000158467	AHCYL2	protein_coding	adenosylhomocysteinase like 2 [Source:HGNC Symbol;Acc:HGNC:22204]
HAUS6	#N/A	#N/A	#N/A	#N/A	#N/A	#N/A	#N/A	#N/A	0.239048	#N/A	#N/A	#N/A	#N/A	#N/A	#N/A	1	ENSG00000147874	HAUS6	protein_coding	HAUS augmin like complex subunit 6 [Source:HGNC Symbol;Acc:HGNC:25948]
DESI2	#N/A	#N/A	#N/A	#N/A	0.238009	#N/A	#N/A	#N/A	#N/A	#N/A	#N/A	#N/A	#N/A	#N/A	#N/A	1	ENSG00000121644	DESI2	protein_coding	desumoylating isopeptidase 2 [Source:HGNC Symbol;Acc:HGNC:24264]
HGH1	#N/A	#N/A	#N/A	0.236109	#N/A	#N/A	#N/A	#N/A	#N/A	#N/A	#N/A	#N/A	#N/A	#N/A	#N/A	1	ENSG00000235173	HGH1	protein_coding	HGH1 homolog [Source:HGNC Symbol;Acc:HGNC:24161]
FBXO33	#N/A	#N/A	#N/A	#N/A	#N/A	#N/A	#N/A	#N/A	#N/A	#N/A	#N/A	#N/A	#N/A	0.235509	#N/A	1	ENSG00000165355	FBXO33	protein_coding	F-box protein 33 [Source:HGNC Symbol;Acc:HGNC:19833]
GABRB1	#N/A	#N/A	#N/A	#N/A	#N/A	#N/A	#N/A	#N/A	0.234959	#N/A	#N/A	#N/A	#N/A	#N/A	#N/A	1	ENSG00000163288	GABRB1	protein_coding	gamma-aminobutyric acid type A receptor subunit beta1 [Source:HGNC Symbol;Acc:HGNC:4081]
MFSD4B	#N/A	0.234773	#N/A	#N/A	#N/A	#N/A	#N/A	#N/A	#N/A	#N/A	#N/A	#N/A	#N/A	#N/A	#N/A	1	ENSG00000173214	MFSD4B	protein_coding	major facilitator superfamily domain containing 4B [Source:HGNC Symbol;Acc:HGNC:21053]
EIF3F	#N/A	#N/A	#N/A	#N/A	#N/A	#N/A	#N/A	#N/A	#N/A	#N/A	0.233928	#N/A	#N/A	#N/A	#N/A	1	ENSG00000175390	EIF3F	protein_coding	eukaryotic translation initiation factor 3 subunit F [Source:HGNC Symbol;Acc:HGNC:3275]
MSRA#175806	#N/A	#N/A	#N/A	#N/A	#N/A	#N/A	#N/A	#N/A	#N/A	#N/A	#N/A	#N/A	#N/A	0.233617	#N/A	1	ENSG00000175806	MSRA	protein_coding	methionine sulfoxide reductase A [Source:HGNC Symbol;Acc:HGNC:7377]
ROCK2	#N/A	#N/A	#N/A	0.232682	#N/A	#N/A	#N/A	#N/A	#N/A	#N/A	#N/A	#N/A	#N/A	#N/A	#N/A	1	ENSG00000134318	ROCK2	protein_coding	Rho associated coiled-coil containing protein kinase 2 [Source:HGNC Symbol;Acc:HGNC:10252]
#251034	#N/A	#N/A	#N/A	#N/A	0.232347	#N/A	#N/A	#N/A	#N/A	#N/A	#N/A	#N/A	#N/A	#N/A	#N/A	1	ENSG00000251034		lncRNA	novel transcript
PPIC-AS1	#N/A	#N/A	#N/A	#N/A	0.231284	#N/A	#N/A	#N/A	#N/A	#N/A	#N/A	#N/A	#N/A	#N/A	#N/A	1	ENSG00000249996	PPIC-AS1	lncRNA	PPIC antisense RNA 1 [Source:HGNC Symbol;Acc:HGNC:40464]
MAP2K1	#N/A	#N/A	#N/A	#N/A	0.230437	#N/A	#N/A	#N/A	#N/A	#N/A	#N/A	#N/A	#N/A	#N/A	#N/A	1	ENSG00000169032	MAP2K1	protein_coding	mitogen-activated protein kinase kinase 1 [Source:HGNC Symbol;Acc:HGNC:6840]
ANKRD17	#N/A	#N/A	#N/A	0.228789	#N/A	#N/A	#N/A	#N/A	#N/A	#N/A	#N/A	#N/A	#N/A	#N/A	#N/A	1	ENSG00000132466	ANKRD17	protein_coding	ankyrin repeat domain 17 [Source:HGNC Symbol;Acc:HGNC:23575]
TMX2	#N/A	#N/A	#N/A	#N/A	#N/A	#N/A	#N/A	#N/A	#N/A	#N/A	#N/A	#N/A	#N/A	#N/A	0.224863	1	ENSG00000213593	TMX2	protein_coding	thioredoxin related transmembrane protein 2 [Source:HGNC Symbol;Acc:HGNC:30739]
EPS15L1	#N/A	#N/A	#N/A	0.224537	#N/A	#N/A	#N/A	#N/A	#N/A	#N/A	#N/A	#N/A	#N/A	#N/A	#N/A	1	ENSG00000127527	EPS15L1	protein_coding	epidermal growth factor receptor pathway substrate 15 like 1 [Source:HGNC Symbol;Acc:HGNC:24634]
PPA2	#N/A	#N/A	#N/A	#N/A	#N/A	0.221824	#N/A	#N/A	#N/A	#N/A	#N/A	#N/A	#N/A	#N/A	#N/A	1	ENSG00000138777	PPA2	protein_coding	inorganic pyrophosphatase 2 [Source:HGNC Symbol;Acc:HGNC:28883]
ESRP1	#N/A	#N/A	#N/A	#N/A	#N/A	#N/A	#N/A	0.221193	#N/A	#N/A	#N/A	#N/A	#N/A	#N/A	#N/A	1	ENSG00000104413	ESRP1	protein_coding	epithelial splicing regulatory protein 1 [Source:HGNC Symbol;Acc:HGNC:25966]
CUL5	#N/A	#N/A	#N/A	#N/A	#N/A	#N/A	#N/A	#N/A	#N/A	#N/A	#N/A	#N/A	#N/A	#N/A	0.218991	1	ENSG00000166266	CUL5	protein_coding	cullin 5 [Source:HGNC Symbol;Acc:HGNC:2556]
#258690	#N/A	#N/A	#N/A	0.21739	#N/A	#N/A	#N/A	#N/A	#N/A	#N/A	#N/A	#N/A	#N/A	#N/A	#N/A	1	ENSG00000258690		lncRNA	novel transcript, antisense to SLC25A21
LINC00964	#N/A	#N/A	#N/A	#N/A	0.216994	#N/A	#N/A	#N/A	#N/A	#N/A	#N/A	#N/A	#N/A	#N/A	#N/A	1	ENSG00000249816	LINC00964	lncRNA	long intergenic non-protein coding RNA 964 [Source:HGNC Symbol;Acc:HGNC:27226]
PARG	#N/A	#N/A	#N/A	#N/A	#N/A	#N/A	#N/A	#N/A	#N/A	#N/A	#N/A	#N/A	#N/A	#N/A	0.214923	1	ENSG00000227345	PARG	protein_coding	poly(ADP-ribose) glycohydrolase [Source:HGNC Symbol;Acc:HGNC:8605]
C11orf16	#N/A	#N/A	#N/A	0.213377	#N/A	#N/A	#N/A	#N/A	#N/A	#N/A	#N/A	#N/A	#N/A	#N/A	#N/A	1	ENSG00000176029	C11orf16	protein_coding	chromosome 11 open reading frame 16 [Source:HGNC Symbol;Acc:HGNC:1169]
TTC7B-AS1	#N/A	#N/A	#N/A	0.212703	#N/A	#N/A	#N/A	#N/A	#N/A	#N/A	#N/A	#N/A	#N/A	#N/A	#N/A	1	ENSG00000259163	TTC7B-AS1	lncRNA	TTC7B antisense RNA 1 [Source:HGNC Symbol;Acc:HGNC:56196]
FLII#177731	#N/A	#N/A	#N/A	#N/A	#N/A	#N/A	#N/A	#N/A	#N/A	#N/A	#N/A	#N/A	#N/A	#N/A	0.212482	1	ENSG00000177731	FLII	protein_coding	FLII actin remodeling protein [Source:HGNC Symbol;Acc:HGNC:3750]
CEP295	#N/A	#N/A	#N/A	#N/A	#N/A	#N/A	#N/A	#N/A	0.212261	#N/A	#N/A	#N/A	#N/A	#N/A	#N/A	1	ENSG00000166004	CEP295	protein_coding	centrosomal protein 295 [Source:HGNC Symbol;Acc:HGNC:29366]
PRKAR2A	#N/A	#N/A	#N/A	#N/A	0.211275	#N/A	#N/A	#N/A	#N/A	#N/A	#N/A	#N/A	#N/A	#N/A	#N/A	1	ENSG00000114302	PRKAR2A	protein_coding	protein kinase cAMP-dependent type II regulatory subunit alpha [Source:HGNC Symbol;Acc:HGNC:9391]
RAP1GAP	#N/A	#N/A	#N/A	#N/A	#N/A	#N/A	#N/A	#N/A	0.210912	#N/A	#N/A	#N/A	#N/A	#N/A	#N/A	1	ENSG00000076864	RAP1GAP	protein_coding	RAP1 GTPase activating protein [Source:HGNC Symbol;Acc:HGNC:9858]
C9orf57	#N/A	#N/A	#N/A	0.209763	#N/A	#N/A	#N/A	#N/A	#N/A	#N/A	#N/A	#N/A	#N/A	#N/A	#N/A	1	ENSG00000204669	C9orf57	protein_coding	chromosome 9 open reading frame 57 [Source:HGNC Symbol;Acc:HGNC:27037]
#253673	#N/A	#N/A	#N/A	0.209233	#N/A	#N/A	#N/A	#N/A	#N/A	#N/A	#N/A	#N/A	#N/A	#N/A	#N/A	1	ENSG00000253673		lncRNA	novel transcript
GCN1	#N/A	0.208056	#N/A	#N/A	#N/A	#N/A	#N/A	#N/A	#N/A	#N/A	#N/A	#N/A	#N/A	#N/A	#N/A	1	ENSG00000089154	GCN1	protein_coding	GCN1 activator of EIF2AK4 [Source:HGNC Symbol;Acc:HGNC:4199]
UBAP2	#N/A	#N/A	#N/A	#N/A	#N/A	#N/A	#N/A	#N/A	#N/A	#N/A	#N/A	#N/A	#N/A	#N/A	0.20724	1	ENSG00000137073	UBAP2	protein_coding	ubiquitin associated protein 2 [Source:HGNC Symbol;Acc:HGNC:14185]
#274340	#N/A	#N/A	#N/A	0.206742	#N/A	#N/A	#N/A	#N/A	#N/A	#N/A	#N/A	#N/A	#N/A	#N/A	#N/A	1	ENSG00000274340		lncRNA	novel transcript
DMXL1	#N/A	0.206512	#N/A	#N/A	#N/A	#N/A	#N/A	#N/A	#N/A	#N/A	#N/A	#N/A	#N/A	#N/A	#N/A	1	ENSG00000172869	DMXL1	protein_coding	Dmx like 1 [Source:HGNC Symbol;Acc:HGNC:2937]
#250954	#N/A	#N/A	#N/A	#N/A	#N/A	#N/A	#N/A	#N/A	#N/A	#N/A	#N/A	0.206442	#N/A	#N/A	#N/A	1	ENSG00000250954		lncRNA	novel transcript
ZC3H15	#N/A	0.206382	#N/A	#N/A	#N/A	#N/A	#N/A	#N/A	#N/A	#N/A	#N/A	#N/A	#N/A	#N/A	#N/A	1	ENSG00000065548	ZC3H15	protein_coding	zinc finger CCCH-type containing 15 [Source:HGNC Symbol;Acc:HGNC:29528]
#204620	#N/A	#N/A	#N/A	#N/A	#N/A	#N/A	#N/A	#N/A	#N/A	#N/A	0.204452	#N/A	#N/A	#N/A	#N/A	1	ENSG00000204620		lncRNA	novel transcript, antisense to RBM3
ATP6V1H	#N/A	#N/A	#N/A	#N/A	#N/A	#N/A	#N/A	#N/A	#N/A	#N/A	#N/A	#N/A	#N/A	#N/A	0.203781	1	ENSG00000047249	ATP6V1H	protein_coding	ATPase H+ transporting V1 subunit H [Source:HGNC Symbol;Acc:HGNC:18303]
DM1-AS	#N/A	#N/A	#N/A	0.203279	#N/A	#N/A	#N/A	#N/A	#N/A	#N/A	#N/A	#N/A	#N/A	#N/A	#N/A	1	ENSG00000267395	DM1-AS	lncRNA	DM1 locus antisense RNA [Source:HGNC Symbol;Acc:HGNC:53125]
CFLAR	#N/A	#N/A	#N/A	#N/A	0.202427	#N/A	#N/A	#N/A	#N/A	#N/A	#N/A	#N/A	#N/A	#N/A	#N/A	1	ENSG00000003402	CFLAR	protein_coding	CASP8 and FADD like apoptosis regulator [Source:HGNC Symbol;Acc:HGNC:1876]
LINC02026	#N/A	#N/A	#N/A	#N/A	#N/A	0.20124	#N/A	#N/A	#N/A	#N/A	#N/A	#N/A	#N/A	#N/A	#N/A	1	ENSG00000214146	LINC02026	lncRNA	long intergenic non-protein coding RNA 2026 [Source:HGNC Symbol;Acc:HGNC:52861]
SNRK	#N/A	#N/A	#N/A	#N/A	#N/A	#N/A	#N/A	#N/A	#N/A	#N/A	#N/A	#N/A	#N/A	0.20103	#N/A	1	ENSG00000163788	SNRK	protein_coding	SNF related kinase [Source:HGNC Symbol;Acc:HGNC:30598]
#287109	#N/A	#N/A	#N/A	0.199588	#N/A	#N/A	#N/A	#N/A	#N/A	#N/A	#N/A	#N/A	#N/A	#N/A	#N/A	1	ENSG00000287109		lncRNA	novel transcript, antisense to JAM2
REPIN1-AS1	#N/A	0.19908	#N/A	#N/A	#N/A	#N/A	#N/A	#N/A	#N/A	#N/A	#N/A	#N/A	#N/A	#N/A	#N/A	1	ENSG00000240449	REPIN1-AS1	lncRNA	REPIN1 antisense RNA 1 [Source:HGNC Symbol;Acc:HGNC:41201]
MAP2K5	#N/A	#N/A	#N/A	0.198964	#N/A	#N/A	#N/A	#N/A	#N/A	#N/A	#N/A	#N/A	#N/A	#N/A	#N/A	1	ENSG00000137764	MAP2K5	protein_coding	mitogen-activated protein kinase kinase 5 [Source:HGNC Symbol;Acc:HGNC:6845]
NFATC3	#N/A	#N/A	#N/A	#N/A	0.197643	#N/A	#N/A	#N/A	#N/A	#N/A	#N/A	#N/A	#N/A	#N/A	#N/A	1	ENSG00000072736	NFATC3	protein_coding	nuclear factor of activated T cells 3 [Source:HGNC Symbol;Acc:HGNC:7777]
COMMD1	#N/A	#N/A	#N/A	0.197359	#N/A	#N/A	#N/A	#N/A	#N/A	#N/A	#N/A	#N/A	#N/A	#N/A	#N/A	1	ENSG00000173163	COMMD1	protein_coding	copper metabolism domain containing 1 [Source:HGNC Symbol;Acc:HGNC:23024]
RITA1	#N/A	#N/A	#N/A	#N/A	#N/A	#N/A	#N/A	#N/A	#N/A	#N/A	#N/A	#N/A	#N/A	#N/A	0.197132	1	ENSG00000139405	RITA1	protein_coding	RBPJ interacting and tubulin associated 1 [Source:HGNC Symbol;Acc:HGNC:25925]
GARIN6	#N/A	#N/A	#N/A	0.195995	#N/A	#N/A	#N/A	#N/A	#N/A	#N/A	#N/A	#N/A	#N/A	#N/A	#N/A	1	ENSG00000180219	GARIN6	protein_coding	golgi associated RAB2 interactor family member 6 [Source:HGNC Symbol;Acc:HGNC:28594]
PRKG2-AS1	#N/A	#N/A	#N/A	#N/A	#N/A	#N/A	#N/A	#N/A	0.19327	#N/A	#N/A	#N/A	#N/A	#N/A	#N/A	1	ENSG00000251059	PRKG2-AS1	lncRNA	PRKG2 antisense RNA 1 [Source:HGNC Symbol;Acc:HGNC:40478]
ACAN	#N/A	#N/A	#N/A	#N/A	#N/A	#N/A	#N/A	#N/A	#N/A	#N/A	#N/A	0.192232	#N/A	#N/A	#N/A	1	ENSG00000157766	ACAN	protein_coding	aggrecan [Source:HGNC Symbol;Acc:HGNC:319]
PRRT4	#N/A	#N/A	#N/A	0.191873	#N/A	#N/A	#N/A	#N/A	#N/A	#N/A	#N/A	#N/A	#N/A	#N/A	#N/A	1	ENSG00000224940	PRRT4	protein_coding	proline rich transmembrane protein 4 [Source:HGNC Symbol;Acc:HGNC:37280]
#257472	#N/A	#N/A	#N/A	0.191534	#N/A	#N/A	#N/A	#N/A	#N/A	#N/A	#N/A	#N/A	#N/A	#N/A	#N/A	1	ENSG00000257472		lncRNA	novel transcript
LINC02057	#N/A	#N/A	#N/A	0.190513	#N/A	#N/A	#N/A	#N/A	#N/A	#N/A	#N/A	#N/A	#N/A	#N/A	#N/A	1	ENSG00000249279	LINC02057	lncRNA	long intergenic non-protein coding RNA 2057 [Source:HGNC Symbol;Acc:HGNC:52900]
KIAA0319	#N/A	#N/A	#N/A	#N/A	#N/A	#N/A	#N/A	#N/A	0.19045	#N/A	#N/A	#N/A	#N/A	#N/A	#N/A	1	ENSG00000137261	KIAA0319	protein_coding	KIAA0319 [Source:HGNC Symbol;Acc:HGNC:21580]
TRRAP	#N/A	#N/A	#N/A	0.189425	#N/A	#N/A	#N/A	#N/A	#N/A	#N/A	#N/A	#N/A	#N/A	#N/A	#N/A	1	ENSG00000196367	TRRAP	protein_coding	transformation/transcription domain associated protein [Source:HGNC Symbol;Acc:HGNC:12347]
GNA15	#N/A	#N/A	#N/A	#N/A	#N/A	#N/A	#N/A	#N/A	0.189088	#N/A	#N/A	#N/A	#N/A	#N/A	#N/A	1	ENSG00000060558	GNA15	protein_coding	G protein subunit alpha 15 [Source:HGNC Symbol;Acc:HGNC:4383]
LINC01352	#N/A	#N/A	#N/A	0.187853	#N/A	#N/A	#N/A	#N/A	#N/A	#N/A	#N/A	#N/A	#N/A	#N/A	#N/A	1	ENSG00000238078	LINC01352	lncRNA	long intergenic non-protein coding RNA 1352 [Source:HGNC Symbol;Acc:HGNC:50578]
#287934	#N/A	#N/A	#N/A	#N/A	#N/A	#N/A	#N/A	#N/A	#N/A	#N/A	0.187319	#N/A	#N/A	#N/A	#N/A	1	ENSG00000287934		lncRNA	novel transcript, antisense to KDM2A
#272986	#N/A	#N/A	#N/A	0.185952	#N/A	#N/A	#N/A	#N/A	#N/A	#N/A	#N/A	#N/A	#N/A	#N/A	#N/A	1	ENSG00000272986		lncRNA	novel transcript, antisense to RUFY3
SLC25A53	#N/A	#N/A	#N/A	#N/A	#N/A	#N/A	#N/A	#N/A	#N/A	#N/A	#N/A	0.182554	#N/A	#N/A	#N/A	1	ENSG00000269743	SLC25A53	protein_coding	solute carrier family 25 member 53 [Source:HGNC Symbol;Acc:HGNC:31894]
#272973	#N/A	#N/A	#N/A	0.181592	#N/A	#N/A	#N/A	#N/A	#N/A	#N/A	#N/A	#N/A	#N/A	#N/A	#N/A	1	ENSG00000272973		lncRNA	novel transcript, antisense to SLC2A11
OR7D2	#N/A	#N/A	#N/A	#N/A	#N/A	#N/A	#N/A	#N/A	#N/A	#N/A	#N/A	#N/A	#N/A	0.181349	#N/A	1	ENSG00000188000	OR7D2	protein_coding	olfactory receptor family 7 subfamily D member 2 [Source:HGNC Symbol;Acc:HGNC:8378]
#273557	#N/A	#N/A	#N/A	#N/A	#N/A	#N/A	#N/A	#N/A	#N/A	#N/A	#N/A	#N/A	#N/A	0.180498	#N/A	1	ENSG00000273557		lncRNA	novel transcript, sense intronic to PCDHG cluster
LINC01497	#N/A	#N/A	#N/A	#N/A	#N/A	#N/A	#N/A	#N/A	#N/A	#N/A	#N/A	#N/A	#N/A	0.179957	#N/A	1	ENSG00000237560	LINC01497	lncRNA	long intergenic non-protein coding RNA 1497 [Source:HGNC Symbol;Acc:HGNC:51163]
#284719	#N/A	#N/A	#N/A	#N/A	#N/A	#N/A	#N/A	#N/A	#N/A	#N/A	#N/A	#N/A	0.179377	#N/A	#N/A	1	ENSG00000284719		lncRNA	novel transcript
ADD2	#N/A	#N/A	#N/A	#N/A	#N/A	#N/A	#N/A	#N/A	0.178393	#N/A	#N/A	#N/A	#N/A	#N/A	#N/A	1	ENSG00000075340	ADD2	protein_coding	adducin 2 [Source:HGNC Symbol;Acc:HGNC:244]
#259415	#N/A	#N/A	#N/A	#N/A	#N/A	#N/A	#N/A	#N/A	#N/A	#N/A	#N/A	#N/A	#N/A	#N/A	0.178333	1	ENSG00000259415		lncRNA	novel transcript
#286305	#N/A	#N/A	#N/A	0.177337	#N/A	#N/A	#N/A	#N/A	#N/A	#N/A	#N/A	#N/A	#N/A	#N/A	#N/A	1	ENSG00000286305		lncRNA	novel transcript, antisense to TRRAP
RNF4	#N/A	#N/A	#N/A	#N/A	#N/A	#N/A	#N/A	#N/A	#N/A	#N/A	#N/A	#N/A	#N/A	0.177119	#N/A	1	ENSG00000063978	RNF4	protein_coding	ring finger protein 4 [Source:HGNC Symbol;Acc:HGNC:10067]
C12orf54	#N/A	#N/A	#N/A	0.176292	#N/A	#N/A	#N/A	#N/A	#N/A	#N/A	#N/A	#N/A	#N/A	#N/A	#N/A	1	ENSG00000177627	C12orf54	protein_coding	chromosome 12 open reading frame 54 [Source:HGNC Symbol;Acc:HGNC:28553]
CPLANE1-AS1	#N/A	#N/A	#N/A	0.174524	#N/A	#N/A	#N/A	#N/A	#N/A	#N/A	#N/A	#N/A	#N/A	#N/A	#N/A	1	ENSG00000286193	CPLANE1-AS1	lncRNA	CPLANE1 antisense RNA 1 [Source:HGNC Symbol;Acc:HGNC:56117]
PYY	#N/A	#N/A	#N/A	#N/A	#N/A	#N/A	#N/A	#N/A	#N/A	#N/A	0.17401	#N/A	#N/A	#N/A	#N/A	1	ENSG00000131096	PYY	protein_coding	peptide YY [Source:HGNC Symbol;Acc:HGNC:9748]
ZDHHC19	#N/A	#N/A	#N/A	0.172887	#N/A	#N/A	#N/A	#N/A	#N/A	#N/A	#N/A	#N/A	#N/A	#N/A	#N/A	1	ENSG00000163958	ZDHHC19	protein_coding	zinc finger DHHC-type palmitoyltransferase 19 [Source:HGNC Symbol;Acc:HGNC:20713]
RORA-AS2	#N/A	0.172218	#N/A	#N/A	#N/A	#N/A	#N/A	#N/A	#N/A	#N/A	#N/A	#N/A	#N/A	#N/A	#N/A	1	ENSG00000259482	RORA-AS2	lncRNA	RORA antisense RNA 2 [Source:HGNC Symbol;Acc:HGNC:51411]
#267251	#N/A	#N/A	#N/A	0.172138	#N/A	#N/A	#N/A	#N/A	#N/A	#N/A	#N/A	#N/A	#N/A	#N/A	#N/A	1	ENSG00000267251		lncRNA	novel transcript, antisense to PARD6G
#287030	#N/A	#N/A	#N/A	0.171634	#N/A	#N/A	#N/A	#N/A	#N/A	#N/A	#N/A	#N/A	#N/A	#N/A	#N/A	1	ENSG00000287030		lncRNA	novel transcript
#234477	#N/A	#N/A	#N/A	0.171418	#N/A	#N/A	#N/A	#N/A	#N/A	#N/A	#N/A	#N/A	#N/A	#N/A	#N/A	1	ENSG00000234477		lncRNA	novel transcript
#285960	#N/A	#N/A	#N/A	#N/A	#N/A	#N/A	#N/A	#N/A	#N/A	0.170992	#N/A	#N/A	#N/A	#N/A	#N/A	1	ENSG00000285960		lncRNA	novel transcript
CDC45	#N/A	#N/A	#N/A	#N/A	#N/A	#N/A	#N/A	#N/A	#N/A	0.170156	#N/A	#N/A	#N/A	#N/A	#N/A	1	ENSG00000093009	CDC45	protein_coding	cell division cycle 45 [Source:HGNC Symbol;Acc:HGNC:1739]
LINC02412	#N/A	#N/A	#N/A	0.169437	#N/A	#N/A	#N/A	#N/A	#N/A	#N/A	#N/A	#N/A	#N/A	#N/A	#N/A	1	ENSG00000258171	LINC02412	lncRNA	long intergenic non-protein coding RNA 2412 [Source:HGNC Symbol;Acc:HGNC:53341]
#249359	#N/A	#N/A	#N/A	#N/A	#N/A	#N/A	#N/A	#N/A	#N/A	#N/A	#N/A	#N/A	#N/A	#N/A	0.169406	1	ENSG00000249359		lncRNA	novel transcript
#267469	#N/A	#N/A	#N/A	#N/A	#N/A	#N/A	#N/A	#N/A	#N/A	#N/A	0.167219	#N/A	#N/A	#N/A	#N/A	1	ENSG00000267469		lncRNA	novel transcript, antisense to TLE5
TBKBP1	#N/A	#N/A	#N/A	#N/A	#N/A	#N/A	0.165484	#N/A	#N/A	#N/A	#N/A	#N/A	#N/A	#N/A	#N/A	1	ENSG00000198933	TBKBP1	protein_coding	TBK1 binding protein 1 [Source:HGNC Symbol;Acc:HGNC:30140]
MANEAL	#N/A	#N/A	#N/A	#N/A	#N/A	#N/A	#N/A	#N/A	#N/A	#N/A	0.164554	#N/A	#N/A	#N/A	#N/A	1	ENSG00000185090	MANEAL	protein_coding	mannosidase endo-alpha like [Source:HGNC Symbol;Acc:HGNC:26452]
#286023	#N/A	#N/A	#N/A	0.164093	#N/A	#N/A	#N/A	#N/A	#N/A	#N/A	#N/A	#N/A	#N/A	#N/A	#N/A	1	ENSG00000286023		lncRNA	novel transcript
TTC36	#N/A	#N/A	#N/A	0.163698	#N/A	#N/A	#N/A	#N/A	#N/A	#N/A	#N/A	#N/A	#N/A	#N/A	#N/A	1	ENSG00000172425	TTC36	protein_coding	tetratricopeptide repeat domain 36 [Source:HGNC Symbol;Acc:HGNC:33708]
CEP192-DT	#N/A	#N/A	#N/A	#N/A	#N/A	#N/A	#N/A	#N/A	#N/A	#N/A	0.163426	#N/A	#N/A	#N/A	#N/A	1	ENSG00000266969	CEP192-DT	lncRNA	CEP192 divergent transcript [Source:HGNC Symbol;Acc:HGNC:55313]
#260645	#N/A	#N/A	#N/A	#N/A	#N/A	#N/A	#N/A	#N/A	#N/A	#N/A	#N/A	#N/A	#N/A	0.16322	#N/A	1	ENSG00000260645		lncRNA	novel transcript
#273271	#N/A	#N/A	#N/A	#N/A	#N/A	0.162786	#N/A	#N/A	#N/A	#N/A	#N/A	#N/A	#N/A	#N/A	#N/A	1	ENSG00000273271		lncRNA	novel transcript, antisense to SOD1
ELFN1	#N/A	#N/A	#N/A	#N/A	#N/A	#N/A	#N/A	#N/A	0.162704	#N/A	#N/A	#N/A	#N/A	#N/A	#N/A	1	ENSG00000225968	ELFN1	protein_coding	extracellular leucine rich repeat and fibronectin type III domain containing 1 [Source:HGNC Symbol;Acc:HGNC:33154]
LINC01891	#N/A	#N/A	#N/A	#N/A	#N/A	#N/A	#N/A	#N/A	#N/A	#N/A	#N/A	0.1616	#N/A	#N/A	#N/A	1	ENSG00000231682	LINC01891	lncRNA	long intergenic non-protein coding RNA 1891 [Source:HGNC Symbol;Acc:HGNC:52710]
NPIPB7	#N/A	#N/A	#N/A	#N/A	#N/A	#N/A	#N/A	#N/A	#N/A	#N/A	0.161458	#N/A	#N/A	#N/A	#N/A	1	ENSG00000233232	NPIPB7	protein_coding	nuclear pore complex interacting protein family member B7 [Source:HGNC Symbol;Acc:HGNC:33832]
NAA15	#N/A	#N/A	#N/A	#N/A	#N/A	#N/A	#N/A	#N/A	#N/A	#N/A	#N/A	#N/A	#N/A	#N/A	0.160568	1	ENSG00000164134	NAA15	protein_coding	N-alpha-acetyltransferase 15, NatA auxiliary subunit [Source:HGNC Symbol;Acc:HGNC:30782]
SLC6A13	#N/A	#N/A	#N/A	0.159345	#N/A	#N/A	#N/A	#N/A	#N/A	#N/A	#N/A	#N/A	#N/A	#N/A	#N/A	1	ENSG00000010379	SLC6A13	protein_coding	solute carrier family 6 member 13 [Source:HGNC Symbol;Acc:HGNC:11046]
SERTAD3	#N/A	#N/A	#N/A	#N/A	#N/A	#N/A	0.159136	#N/A	#N/A	#N/A	#N/A	#N/A	#N/A	#N/A	#N/A	1	ENSG00000167565	SERTAD3	protein_coding	SERTA domain containing 3 [Source:HGNC Symbol;Acc:HGNC:17931]
#254222	#N/A	#N/A	#N/A	#N/A	#N/A	#N/A	#N/A	#N/A	#N/A	#N/A	#N/A	#N/A	#N/A	0.158534	#N/A	1	ENSG00000254222		lncRNA	novel transcript
#285553	#N/A	#N/A	#N/A	0.157162	#N/A	#N/A	#N/A	#N/A	#N/A	#N/A	#N/A	#N/A	#N/A	#N/A	#N/A	1	ENSG00000285553		lncRNA	novel transcript
FAM133B	#N/A	#N/A	#N/A	#N/A	#N/A	0.15528	#N/A	#N/A	#N/A	#N/A	#N/A	#N/A	#N/A	#N/A	#N/A	1	ENSG00000234545	FAM133B	protein_coding	family with sequence similarity 133 member B [Source:HGNC Symbol;Acc:HGNC:28629]
#273254	#N/A	#N/A	#N/A	0.15483	#N/A	#N/A	#N/A	#N/A	#N/A	#N/A	#N/A	#N/A	#N/A	#N/A	#N/A	1	ENSG00000273254		lncRNA	novel transcript, antisense to USP16
OR7C1	#N/A	#N/A	#N/A	#N/A	#N/A	0.154371	#N/A	#N/A	#N/A	#N/A	#N/A	#N/A	#N/A	#N/A	#N/A	1	ENSG00000127530	OR7C1	protein_coding	olfactory receptor family 7 subfamily C member 1 [Source:HGNC Symbol;Acc:HGNC:8373]
CASC6	#N/A	#N/A	#N/A	#N/A	#N/A	#N/A	#N/A	#N/A	#N/A	#N/A	#N/A	#N/A	#N/A	0.15323	#N/A	1	ENSG00000224944	CASC6	lncRNA	cancer susceptibility 6 [Source:HGNC Symbol;Acc:HGNC:49076]
KANSL1L-AS1	#N/A	#N/A	#N/A	#N/A	#N/A	#N/A	#N/A	#N/A	#N/A	#N/A	#N/A	#N/A	#N/A	0.153135	#N/A	1	ENSG00000229127	KANSL1L-AS1	lncRNA	KANSL1L antisense RNA 1 [Source:HGNC Symbol;Acc:HGNC:41139]
#206567	#N/A	#N/A	#N/A	0.151207	#N/A	#N/A	#N/A	#N/A	#N/A	#N/A	#N/A	#N/A	#N/A	#N/A	#N/A	1	ENSG00000206567		lncRNA	novel transcript
#282740	#N/A	#N/A	#N/A	#N/A	#N/A	#N/A	#N/A	#N/A	#N/A	0.151063	#N/A	#N/A	#N/A	#N/A	#N/A	1	ENSG00000282740		lncRNA	novel transcript
#287706	#N/A	#N/A	#N/A	0.150369	#N/A	#N/A	#N/A	#N/A	#N/A	#N/A	#N/A	#N/A	#N/A	#N/A	#N/A	1	ENSG00000287706		lncRNA	novel transcript
#276136	#N/A	#N/A	#N/A	#N/A	#N/A	0.150321	#N/A	#N/A	#N/A	#N/A	#N/A	#N/A	#N/A	#N/A	#N/A	1	ENSG00000276136		lncRNA	novel transcript
MGARP	#N/A	#N/A	#N/A	#N/A	#N/A	#N/A	#N/A	#N/A	#N/A	#N/A	#N/A	#N/A	#N/A	#N/A	0.148689	1	ENSG00000137463	MGARP	protein_coding	mitochondria localized glutamic acid rich protein [Source:HGNC Symbol;Acc:HGNC:29969]
CSF3R	#N/A	#N/A	#N/A	#N/A	#N/A	#N/A	#N/A	#N/A	0.148154	#N/A	#N/A	#N/A	#N/A	#N/A	#N/A	1	ENSG00000119535	CSF3R	protein_coding	colony stimulating factor 3 receptor [Source:HGNC Symbol;Acc:HGNC:2439]
ABCA12	#N/A	#N/A	#N/A	#N/A	#N/A	#N/A	#N/A	#N/A	#N/A	#N/A	0.147617	#N/A	#N/A	#N/A	#N/A	1	ENSG00000144452	ABCA12	protein_coding	ATP binding cassette subfamily A member 12 [Source:HGNC Symbol;Acc:HGNC:14637]
MS4A6E	#N/A	#N/A	#N/A	#N/A	#N/A	#N/A	#N/A	#N/A	0.146418	#N/A	#N/A	#N/A	#N/A	#N/A	#N/A	1	ENSG00000166926	MS4A6E	protein_coding	membrane spanning 4-domains A6E [Source:HGNC Symbol;Acc:HGNC:14285]
LINC02785#226822	#N/A	#N/A	#N/A	#N/A	#N/A	#N/A	#N/A	0.1459	#N/A	#N/A	#N/A	#N/A	#N/A	#N/A	#N/A	1	ENSG00000226822	LINC02785	lncRNA	long intergenic non-protein coding RNA 2785 [Source:HGNC Symbol;Acc:HGNC:54305]
CR1L	#N/A	#N/A	#N/A	#N/A	#N/A	#N/A	#N/A	#N/A	#N/A	#N/A	0.145528	#N/A	#N/A	#N/A	#N/A	1	ENSG00000197721	CR1L	protein_coding	complement C3b/C4b receptor 1 like [Source:HGNC Symbol;Acc:HGNC:2335]
#288088	#N/A	#N/A	#N/A	#N/A	#N/A	#N/A	#N/A	#N/A	#N/A	#N/A	#N/A	#N/A	#N/A	0.14468	#N/A	1	ENSG00000288088		lncRNA	novel transcript
#269813	#N/A	#N/A	#N/A	#N/A	#N/A	0.144606	#N/A	#N/A	#N/A	#N/A	#N/A	#N/A	#N/A	#N/A	#N/A	1	ENSG00000269813		lncRNA	novel transcript, antisense to ELAVL1
#260095	#N/A	0.143448	#N/A	#N/A	#N/A	#N/A	#N/A	#N/A	#N/A	#N/A	#N/A	#N/A	#N/A	#N/A	#N/A	1	ENSG00000260095		lncRNA	novel transcript, antisense to CCNF
PNPLA3	#N/A	#N/A	#N/A	#N/A	#N/A	#N/A	#N/A	#N/A	#N/A	#N/A	0.142444	#N/A	#N/A	#N/A	#N/A	1	ENSG00000100344	PNPLA3	protein_coding	patatin like phospholipase domain containing 3 [Source:HGNC Symbol;Acc:HGNC:18590]
#276063	#N/A	#N/A	#N/A	#N/A	#N/A	#N/A	#N/A	#N/A	#N/A	#N/A	#N/A	#N/A	#N/A	#N/A	0.141754	1	ENSG00000276063		lncRNA	novel transcript
GGACT	#N/A	#N/A	#N/A	#N/A	#N/A	#N/A	#N/A	#N/A	#N/A	#N/A	#N/A	#N/A	#N/A	#N/A	0.141562	1	ENSG00000134864	GGACT	protein_coding	gamma-glutamylamine cyclotransferase [Source:HGNC Symbol;Acc:HGNC:25100]
BTK	#N/A	#N/A	#N/A	#N/A	#N/A	#N/A	#N/A	#N/A	0.140997	#N/A	#N/A	#N/A	#N/A	#N/A	#N/A	1	ENSG00000010671	BTK	protein_coding	Bruton tyrosine kinase [Source:HGNC Symbol;Acc:HGNC:1133]
#258776	#N/A	#N/A	#N/A	#N/A	#N/A	#N/A	#N/A	#N/A	#N/A	#N/A	#N/A	#N/A	#N/A	0.140211	#N/A	1	ENSG00000258776		lncRNA	novel transcript
PCDHGA4	#N/A	#N/A	#N/A	0.140053	#N/A	#N/A	#N/A	#N/A	#N/A	#N/A	#N/A	#N/A	#N/A	#N/A	#N/A	1	ENSG00000262576	PCDHGA4	protein_coding	protocadherin gamma subfamily A, 4 [Source:HGNC Symbol;Acc:HGNC:8702]
#271778	#N/A	#N/A	#N/A	0.139978	#N/A	#N/A	#N/A	#N/A	#N/A	#N/A	#N/A	#N/A	#N/A	#N/A	#N/A	1	ENSG00000271778		lncRNA	novel transcript, sense intronic to MFSD1
JPH3	#N/A	#N/A	#N/A	#N/A	#N/A	#N/A	#N/A	#N/A	0.139801	#N/A	#N/A	#N/A	#N/A	#N/A	#N/A	1	ENSG00000154118	JPH3	protein_coding	junctophilin 3 [Source:HGNC Symbol;Acc:HGNC:14203]
VIPR1-AS1	#N/A	#N/A	#N/A	#N/A	#N/A	#N/A	#N/A	#N/A	#N/A	0.139383	#N/A	#N/A	#N/A	#N/A	#N/A	1	ENSG00000232354	VIPR1-AS1	lncRNA	VIPR1 antisense RNA 1 [Source:HGNC Symbol;Acc:HGNC:40610]
#280136	#N/A	#N/A	#N/A	#N/A	0.138727	#N/A	#N/A	#N/A	#N/A	#N/A	#N/A	#N/A	#N/A	#N/A	#N/A	1	ENSG00000280136		lncRNA	novel transcript
#278058	#N/A	0.138653	#N/A	#N/A	#N/A	#N/A	#N/A	#N/A	#N/A	#N/A	#N/A	#N/A	#N/A	#N/A	#N/A	1	ENSG00000278058		lncRNA	novel transcript
RICTOR	#N/A	#N/A	#N/A	#N/A	0.138275	#N/A	#N/A	#N/A	#N/A	#N/A	#N/A	#N/A	#N/A	#N/A	#N/A	1	ENSG00000164327	RICTOR	protein_coding	RPTOR independent companion of MTOR complex 2 [Source:HGNC Symbol;Acc:HGNC:28611]
CSF3	#N/A	#N/A	#N/A	#N/A	#N/A	#N/A	#N/A	#N/A	#N/A	#N/A	#N/A	#N/A	#N/A	#N/A	0.138259	1	ENSG00000108342	CSF3	protein_coding	colony stimulating factor 3 [Source:HGNC Symbol;Acc:HGNC:2438]
#255856	#N/A	#N/A	#N/A	0.138005	#N/A	#N/A	#N/A	#N/A	#N/A	#N/A	#N/A	#N/A	#N/A	#N/A	#N/A	1	ENSG00000255856		lncRNA	novel transcript
ALOX15B	#N/A	#N/A	#N/A	#N/A	#N/A	#N/A	#N/A	#N/A	#N/A	#N/A	#N/A	#N/A	0.13509	#N/A	#N/A	1	ENSG00000179593	ALOX15B	protein_coding	arachidonate 15-lipoxygenase type B [Source:HGNC Symbol;Acc:HGNC:434]
#235612	#N/A	#N/A	#N/A	#N/A	#N/A	#N/A	#N/A	#N/A	#N/A	#N/A	#N/A	#N/A	#N/A	#N/A	0.135035	1	ENSG00000235612		lncRNA	novel transcript
#222043	#N/A	#N/A	#N/A	#N/A	#N/A	#N/A	#N/A	#N/A	#N/A	#N/A	#N/A	#N/A	#N/A	#N/A	0.134736	1	ENSG00000222043		lncRNA	novel transcript
#286085	#N/A	#N/A	#N/A	#N/A	#N/A	#N/A	#N/A	0.134041	#N/A	#N/A	#N/A	#N/A	#N/A	#N/A	#N/A	1	ENSG00000286085		lncRNA	novel transcript, antisense to SLITRK2
CCDC15-DT	#N/A	#N/A	#N/A	#N/A	#N/A	#N/A	#N/A	#N/A	#N/A	#N/A	#N/A	#N/A	#N/A	#N/A	0.133724	1	ENSG00000285825	CCDC15-DT	lncRNA	CCDC15 divergent transcript [Source:HGNC Symbol;Acc:HGNC:54193]
BCL11A	#N/A	#N/A	#N/A	#N/A	#N/A	#N/A	#N/A	#N/A	0.133285	#N/A	#N/A	#N/A	#N/A	#N/A	#N/A	1	ENSG00000119866	BCL11A	protein_coding	BAF chromatin remodeling complex subunit BCL11A [Source:HGNC Symbol;Acc:HGNC:13221]
FER1L6-AS2	#N/A	#N/A	#N/A	0.132965	#N/A	#N/A	#N/A	#N/A	#N/A	#N/A	#N/A	#N/A	#N/A	#N/A	#N/A	1	ENSG00000253868	FER1L6-AS2	lncRNA	FER1L6 antisense RNA 2 [Source:HGNC Symbol;Acc:HGNC:26534]
GATA4#136574	#N/A	#N/A	#N/A	#N/A	#N/A	#N/A	#N/A	#N/A	0.131992	#N/A	#N/A	#N/A	#N/A	#N/A	#N/A	1	ENSG00000136574	GATA4	protein_coding	GATA binding protein 4 [Source:HGNC Symbol;Acc:HGNC:4173]
#240521	#N/A	#N/A	#N/A	#N/A	#N/A	#N/A	#N/A	#N/A	0.131857	#N/A	#N/A	#N/A	#N/A	#N/A	#N/A	1	ENSG00000240521		lncRNA	novel transcript
SKOR1	#N/A	#N/A	#N/A	0.131108	#N/A	#N/A	#N/A	#N/A	#N/A	#N/A	#N/A	#N/A	#N/A	#N/A	#N/A	1	ENSG00000188779	SKOR1	protein_coding	SKI family transcriptional corepressor 1 [Source:HGNC Symbol;Acc:HGNC:21326]
#250905	#N/A	#N/A	#N/A	#N/A	#N/A	#N/A	#N/A	#N/A	#N/A	0.130515	#N/A	#N/A	#N/A	#N/A	#N/A	1	ENSG00000250905		lncRNA	novel transcript
LINC01428	#N/A	#N/A	#N/A	#N/A	#N/A	#N/A	#N/A	#N/A	#N/A	#N/A	#N/A	#N/A	#N/A	#N/A	0.12983	1	ENSG00000228888	LINC01428	lncRNA	long intergenic non-protein coding RNA 1428 [Source:HGNC Symbol;Acc:HGNC:50738]
SLC39A12	#N/A	#N/A	#N/A	#N/A	#N/A	0.129759	#N/A	#N/A	#N/A	#N/A	#N/A	#N/A	#N/A	#N/A	#N/A	1	ENSG00000148482	SLC39A12	protein_coding	solute carrier family 39 member 12 [Source:HGNC Symbol;Acc:HGNC:20860]
EXOC4	#N/A	#N/A	#N/A	#N/A	#N/A	#N/A	#N/A	#N/A	#N/A	#N/A	#N/A	#N/A	#N/A	#N/A	0.129162	1	ENSG00000131558	EXOC4	protein_coding	exocyst complex component 4 [Source:HGNC Symbol;Acc:HGNC:30389]
PSG3	#N/A	#N/A	#N/A	#N/A	#N/A	#N/A	#N/A	#N/A	0.129064	#N/A	#N/A	#N/A	#N/A	#N/A	#N/A	1	ENSG00000221826	PSG3	protein_coding	pregnancy specific beta-1-glycoprotein 3 [Source:HGNC Symbol;Acc:HGNC:9520]
MPZL2	#N/A	#N/A	#N/A	#N/A	#N/A	#N/A	#N/A	#N/A	0.128875	#N/A	#N/A	#N/A	#N/A	#N/A	#N/A	1	ENSG00000149573	MPZL2	protein_coding	myelin protein zero like 2 [Source:HGNC Symbol;Acc:HGNC:3496]
#227713	#N/A	0.128497	#N/A	#N/A	#N/A	#N/A	#N/A	#N/A	#N/A	#N/A	#N/A	#N/A	#N/A	#N/A	#N/A	1	ENSG00000227713		lncRNA	novel transcript
#259071	#N/A	#N/A	#N/A	0.128235	#N/A	#N/A	#N/A	#N/A	#N/A	#N/A	#N/A	#N/A	#N/A	#N/A	#N/A	1	ENSG00000259071		lncRNA	novel transcript
#287963	#N/A	#N/A	#N/A	#N/A	#N/A	#N/A	#N/A	#N/A	0.127339	#N/A	#N/A	#N/A	#N/A	#N/A	#N/A	1	ENSG00000287963		lncRNA	novel transcript
#287093	#N/A	#N/A	#N/A	#N/A	#N/A	0.126003	#N/A	#N/A	#N/A	#N/A	#N/A	#N/A	#N/A	#N/A	#N/A	1	ENSG00000287093		lncRNA	novel transcript
#240219	#N/A	#N/A	#N/A	#N/A	#N/A	#N/A	#N/A	#N/A	#N/A	#N/A	#N/A	#N/A	#N/A	#N/A	0.125759	1	ENSG00000240219		lncRNA	novel transcript
#250362	#N/A	#N/A	#N/A	#N/A	#N/A	#N/A	#N/A	#N/A	#N/A	0.123701	#N/A	#N/A	#N/A	#N/A	#N/A	1	ENSG00000250362		lncRNA	novel transcript
SCML4	#N/A	#N/A	#N/A	#N/A	#N/A	#N/A	#N/A	#N/A	#N/A	0.123673	#N/A	#N/A	#N/A	#N/A	#N/A	1	ENSG00000146285	SCML4	protein_coding	Scm polycomb group protein like 4 [Source:HGNC Symbol;Acc:HGNC:21397]
CD80	#N/A	#N/A	#N/A	#N/A	#N/A	#N/A	#N/A	#N/A	#N/A	#N/A	0.123174	#N/A	#N/A	#N/A	#N/A	1	ENSG00000121594	CD80	protein_coding	CD80 molecule [Source:HGNC Symbol;Acc:HGNC:1700]
CCNP	#N/A	0.123133	#N/A	#N/A	#N/A	#N/A	#N/A	#N/A	#N/A	#N/A	#N/A	#N/A	#N/A	#N/A	#N/A	1	ENSG00000105219	CCNP	protein_coding	cyclin P [Source:HGNC Symbol;Acc:HGNC:25805]
SPTBN5	#N/A	#N/A	#N/A	#N/A	0.122971	#N/A	#N/A	#N/A	#N/A	#N/A	#N/A	#N/A	#N/A	#N/A	#N/A	1	ENSG00000137877	SPTBN5	protein_coding	spectrin beta, non-erythrocytic 5 [Source:HGNC Symbol;Acc:HGNC:15680]
PDE2A	#N/A	#N/A	#N/A	#N/A	#N/A	#N/A	#N/A	#N/A	#N/A	#N/A	0.122861	#N/A	#N/A	#N/A	#N/A	1	ENSG00000186642	PDE2A	protein_coding	phosphodiesterase 2A [Source:HGNC Symbol;Acc:HGNC:8777]
SAMD15	#N/A	#N/A	#N/A	#N/A	#N/A	#N/A	#N/A	#N/A	#N/A	#N/A	#N/A	#N/A	0.12215	#N/A	#N/A	1	ENSG00000100583	SAMD15	protein_coding	sterile alpha motif domain containing 15 [Source:HGNC Symbol;Acc:HGNC:18631]
#249125	#N/A	#N/A	#N/A	#N/A	#N/A	#N/A	#N/A	#N/A	#N/A	#N/A	#N/A	#N/A	#N/A	0.121179	#N/A	1	ENSG00000249125		lncRNA	novel transcript
CD28	#N/A	#N/A	#N/A	#N/A	#N/A	#N/A	#N/A	#N/A	0.121009	#N/A	#N/A	#N/A	#N/A	#N/A	#N/A	1	ENSG00000178562	CD28	protein_coding	CD28 molecule [Source:HGNC Symbol;Acc:HGNC:1653]
#267506	#N/A	#N/A	#N/A	#N/A	#N/A	#N/A	#N/A	#N/A	#N/A	#N/A	#N/A	#N/A	#N/A	0.118606	#N/A	1	ENSG00000267506		lncRNA	novel transcript
#286257	#N/A	#N/A	#N/A	#N/A	#N/A	#N/A	#N/A	#N/A	#N/A	#N/A	#N/A	#N/A	#N/A	0.118511	#N/A	1	ENSG00000286257		lncRNA	novel transcript
MARCOL	#N/A	#N/A	#N/A	#N/A	#N/A	#N/A	#N/A	#N/A	#N/A	#N/A	#N/A	#N/A	#N/A	#N/A	0.116691	1	ENSG00000248109	MARCOL	protein_coding	MARCO like [Source:HGNC Symbol;Acc:HGNC:53644]
LPAR3	#N/A	#N/A	#N/A	#N/A	#N/A	#N/A	#N/A	#N/A	0.11666	#N/A	#N/A	#N/A	#N/A	#N/A	#N/A	1	ENSG00000171517	LPAR3	protein_coding	lysophosphatidic acid receptor 3 [Source:HGNC Symbol;Acc:HGNC:14298]
MRO	#N/A	#N/A	#N/A	#N/A	#N/A	#N/A	#N/A	#N/A	#N/A	#N/A	#N/A	#N/A	#N/A	#N/A	0.115783	1	ENSG00000134042	MRO	protein_coding	maestro [Source:HGNC Symbol;Acc:HGNC:24121]
LIN28B-AS1	#N/A	#N/A	#N/A	#N/A	#N/A	0.114889	#N/A	#N/A	#N/A	#N/A	#N/A	#N/A	#N/A	#N/A	#N/A	1	ENSG00000203809	LIN28B-AS1	lncRNA	LIN28B antisense RNA 1 [Source:HGNC Symbol;Acc:HGNC:21553]
NDUFA4	#N/A	#N/A	#N/A	#N/A	#N/A	#N/A	#N/A	#N/A	#N/A	#N/A	#N/A	0.114458	#N/A	#N/A	#N/A	1	ENSG00000189043	NDUFA4	protein_coding	NDUFA4 mitochondrial complex associated [Source:HGNC Symbol;Acc:HGNC:7687]
LINC02355	#N/A	#N/A	#N/A	#N/A	#N/A	#N/A	#N/A	#N/A	#N/A	#N/A	0.112106	#N/A	#N/A	#N/A	#N/A	1	ENSG00000248210	LINC02355	lncRNA	long intergenic non-protein coding RNA 2355 [Source:HGNC Symbol;Acc:HGNC:53277]
ATP11A-AS1	#N/A	#N/A	#N/A	#N/A	0.111303	#N/A	#N/A	#N/A	#N/A	#N/A	#N/A	#N/A	#N/A	#N/A	#N/A	1	ENSG00000232684	ATP11A-AS1	lncRNA	ATP11A antisense RNA 1 [Source:HGNC Symbol;Acc:HGNC:40645]
IL17B	#N/A	#N/A	#N/A	#N/A	#N/A	#N/A	#N/A	0.111196	#N/A	#N/A	#N/A	#N/A	#N/A	#N/A	#N/A	1	ENSG00000127743	IL17B	protein_coding	interleukin 17B [Source:HGNC Symbol;Acc:HGNC:5982]
ITPRIPL1	#N/A	#N/A	#N/A	#N/A	#N/A	#N/A	#N/A	#N/A	0.110862	#N/A	#N/A	#N/A	#N/A	#N/A	#N/A	1	ENSG00000198885	ITPRIPL1	protein_coding	ITPRIP like 1 [Source:HGNC Symbol;Acc:HGNC:29371]
KRT31#094796	#N/A	#N/A	#N/A	#N/A	#N/A	#N/A	#N/A	#N/A	#N/A	#N/A	#N/A	#N/A	0.110648	#N/A	#N/A	1	ENSG00000094796	KRT31	protein_coding	keratin 31 [Source:HGNC Symbol;Acc:HGNC:6448]
DIRAS1	#N/A	#N/A	#N/A	#N/A	#N/A	#N/A	#N/A	#N/A	#N/A	#N/A	#N/A	0.109348	#N/A	#N/A	#N/A	1	ENSG00000176490	DIRAS1	protein_coding	DIRAS family GTPase 1 [Source:HGNC Symbol;Acc:HGNC:19127]
KIF18B	#N/A	#N/A	#N/A	#N/A	#N/A	#N/A	#N/A	#N/A	#N/A	0.109311	#N/A	#N/A	#N/A	#N/A	#N/A	1	ENSG00000186185	KIF18B	protein_coding	kinesin family member 18B [Source:HGNC Symbol;Acc:HGNC:27102]
#259810	#N/A	#N/A	#N/A	#N/A	#N/A	#N/A	#N/A	#N/A	#N/A	#N/A	#N/A	#N/A	#N/A	#N/A	0.109306	1	ENSG00000259810		lncRNA	novel transcript
SPHKAP	#N/A	#N/A	#N/A	#N/A	#N/A	#N/A	#N/A	#N/A	#N/A	#N/A	0.10868	#N/A	#N/A	#N/A	#N/A	1	ENSG00000153820	SPHKAP	protein_coding	SPHK1 interactor, AKAP domain containing [Source:HGNC Symbol;Acc:HGNC:30619]
SMDT1#183172	#N/A	#N/A	#N/A	#N/A	#N/A	#N/A	#N/A	#N/A	#N/A	#N/A	#N/A	0.108555	#N/A	#N/A	#N/A	1	ENSG00000183172	SMDT1	protein_coding	single-pass membrane protein with aspartate rich tail 1 [Source:HGNC Symbol;Acc:HGNC:25055]
IGSF5	#N/A	#N/A	#N/A	#N/A	#N/A	0.107948	#N/A	#N/A	#N/A	#N/A	#N/A	#N/A	#N/A	#N/A	#N/A	1	ENSG00000183067	IGSF5	protein_coding	immunoglobulin superfamily member 5 [Source:HGNC Symbol;Acc:HGNC:5952]
#259704	#N/A	#N/A	#N/A	#N/A	#N/A	#N/A	#N/A	#N/A	0.107838	#N/A	#N/A	#N/A	#N/A	#N/A	#N/A	1	ENSG00000259704		lncRNA	novel transcript, sense overlapping 3' UTR of BLM
ZFR2	#N/A	#N/A	#N/A	#N/A	#N/A	#N/A	#N/A	#N/A	#N/A	#N/A	0.107828	#N/A	#N/A	#N/A	#N/A	1	ENSG00000105278	ZFR2	protein_coding	zinc finger RNA binding protein 2 [Source:HGNC Symbol;Acc:HGNC:29189]
EPIC1	#N/A	#N/A	#N/A	#N/A	#N/A	#N/A	#N/A	#N/A	#N/A	#N/A	0.107478	#N/A	#N/A	#N/A	#N/A	1	ENSG00000224271	EPIC1	lncRNA	epigenetically induced MYC interacting lncRNA 1 [Source:HGNC Symbol;Acc:HGNC:27672]
#214708	#N/A	#N/A	#N/A	#N/A	#N/A	#N/A	#N/A	#N/A	#N/A	#N/A	#N/A	#N/A	#N/A	#N/A	0.106678	1	ENSG00000214708		lncRNA	novel transcript, antisense to RHOT1
CD300A	#N/A	#N/A	#N/A	#N/A	#N/A	#N/A	#N/A	#N/A	0.106154	#N/A	#N/A	#N/A	#N/A	#N/A	#N/A	1	ENSG00000167851	CD300A	protein_coding	CD300a molecule [Source:HGNC Symbol;Acc:HGNC:19319]
CPTP	#N/A	#N/A	#N/A	#N/A	#N/A	#N/A	#N/A	#N/A	#N/A	#N/A	#N/A	0.10541	#N/A	#N/A	#N/A	1	ENSG00000224051	CPTP	protein_coding	ceramide-1-phosphate transfer protein [Source:HGNC Symbol;Acc:HGNC:28116]
C6orf141	#N/A	#N/A	#N/A	#N/A	#N/A	#N/A	#N/A	0.105157	#N/A	#N/A	#N/A	#N/A	#N/A	#N/A	#N/A	1	ENSG00000197261	C6orf141	protein_coding	chromosome 6 open reading frame 141 [Source:HGNC Symbol;Acc:HGNC:21351]
LINC02558	#N/A	#N/A	#N/A	#N/A	#N/A	#N/A	#N/A	#N/A	#N/A	#N/A	0.10477	#N/A	#N/A	#N/A	#N/A	1	ENSG00000230866	LINC02558	lncRNA	long intergenic non-protein coding RNA 2558 [Source:HGNC Symbol;Acc:HGNC:53597]
LINC01054	#N/A	#N/A	#N/A	#N/A	#N/A	#N/A	#N/A	#N/A	#N/A	#N/A	#N/A	#N/A	#N/A	#N/A	0.104742	1	ENSG00000229723	LINC01054	lncRNA	long intergenic non-protein coding RNA 1054 [Source:HGNC Symbol;Acc:HGNC:49048]
PRDM14	#N/A	#N/A	#N/A	#N/A	#N/A	#N/A	#N/A	#N/A	0.104601	#N/A	#N/A	#N/A	#N/A	#N/A	#N/A	1	ENSG00000147596	PRDM14	protein_coding	PR/SET domain 14 [Source:HGNC Symbol;Acc:HGNC:14001]
#254859	#N/A	#N/A	#N/A	#N/A	0.104326	#N/A	#N/A	#N/A	#N/A	#N/A	#N/A	#N/A	#N/A	#N/A	#N/A	1	ENSG00000254859		lncRNA	novel transcript
#282859	#N/A	#N/A	#N/A	#N/A	#N/A	#N/A	#N/A	#N/A	#N/A	#N/A	#N/A	#N/A	#N/A	#N/A	0.103009	1	ENSG00000282859		lncRNA	novel transcript, sense intronic to FOXP2
#263280	#N/A	#N/A	#N/A	#N/A	#N/A	#N/A	#N/A	#N/A	#N/A	#N/A	#N/A	#N/A	#N/A	#N/A	0.102519	1	ENSG00000263280		lncRNA	novel transcript
LRRC25	#N/A	#N/A	#N/A	#N/A	#N/A	#N/A	#N/A	#N/A	#N/A	#N/A	#N/A	0.102278	#N/A	#N/A	#N/A	1	ENSG00000175489	LRRC25	protein_coding	leucine rich repeat containing 25 [Source:HGNC Symbol;Acc:HGNC:29806]
SAMD4A-AS1	#N/A	#N/A	#N/A	#N/A	#N/A	#N/A	#N/A	#N/A	#N/A	#N/A	#N/A	#N/A	#N/A	#N/A	0.101822	1	ENSG00000285774	SAMD4A-AS1	lncRNA	SAMD4A antisense RNA 1 [Source:HGNC Symbol;Acc:HGNC:54803]
#283689	#N/A	#N/A	#N/A	#N/A	#N/A	#N/A	#N/A	#N/A	#N/A	#N/A	#N/A	#N/A	#N/A	#N/A	0.101704	1	ENSG00000283689		lncRNA	novel transcript, antisense to IRX3
#236754	#N/A	0.101634	#N/A	#N/A	#N/A	#N/A	#N/A	#N/A	#N/A	#N/A	#N/A	#N/A	#N/A	#N/A	#N/A	1	ENSG00000236754		lncRNA	novel transcript
UTY	#N/A	#N/A	#N/A	#N/A	#N/A	#N/A	#N/A	#N/A	0.100929	#N/A	#N/A	#N/A	#N/A	#N/A	#N/A	1	ENSG00000183878	UTY	protein_coding	ubiquitously transcribed tetratricopeptide repeat containing, Y-linked [Source:HGNC Symbol;Acc:HGNC:12638]
CDK5	#N/A	#N/A	#N/A	#N/A	#N/A	#N/A	#N/A	#N/A	#N/A	#N/A	#N/A	#N/A	#N/A	#N/A	0.100815	1	ENSG00000164885	CDK5	protein_coding	cyclin dependent kinase 5 [Source:HGNC Symbol;Acc:HGNC:1774]
GIPC3	#N/A	#N/A	#N/A	#N/A	#N/A	#N/A	#N/A	0.100493	#N/A	#N/A	#N/A	#N/A	#N/A	#N/A	#N/A	1	ENSG00000179855	GIPC3	protein_coding	GIPC PDZ domain containing family member 3 [Source:HGNC Symbol;Acc:HGNC:18183]
#271825	#N/A	#N/A	#N/A	#N/A	#N/A	#N/A	#N/A	#N/A	#N/A	#N/A	#N/A	#N/A	#N/A	#N/A	0.100395	1	ENSG00000271825		lncRNA	novel transcript, antisense to NFE2L2
BAK1	#N/A	#N/A	#N/A	#N/A	#N/A	#N/A	#N/A	#N/A	#N/A	#N/A	0.100195	#N/A	#N/A	#N/A	#N/A	1	ENSG00000030110	BAK1	protein_coding	BCL2 antagonist/killer 1 [Source:HGNC Symbol;Acc:HGNC:949]
COL9A2	#N/A	#N/A	#N/A	#N/A	#N/A	#N/A	#N/A	#N/A	#N/A	#N/A	#N/A	0.0999927	#N/A	#N/A	#N/A	1	ENSG00000049089	COL9A2	protein_coding	collagen type IX alpha 2 chain [Source:HGNC Symbol;Acc:HGNC:2218]
CARD14	0.0996913	#N/A	#N/A	#N/A	#N/A	#N/A	#N/A	#N/A	#N/A	#N/A	#N/A	#N/A	#N/A	#N/A	#N/A	1	ENSG00000141527	CARD14	protein_coding	caspase recruitment domain family member 14 [Source:HGNC Symbol;Acc:HGNC:16446]
CATSPER3	#N/A	0.0993665	#N/A	#N/A	#N/A	#N/A	#N/A	#N/A	#N/A	#N/A	#N/A	#N/A	#N/A	#N/A	#N/A	1	ENSG00000152705	CATSPER3	protein_coding	cation channel sperm associated 3 [Source:HGNC Symbol;Acc:HGNC:20819]
TIPARP-AS1	#N/A	#N/A	#N/A	#N/A	#N/A	#N/A	#N/A	0.0989665	#N/A	#N/A	#N/A	#N/A	#N/A	#N/A	#N/A	1	ENSG00000243926	TIPARP-AS1	lncRNA	TIPARP antisense RNA 1 [Source:HGNC Symbol;Acc:HGNC:41028]
ATP5PF	#N/A	#N/A	#N/A	0.0984489	#N/A	#N/A	#N/A	#N/A	#N/A	#N/A	#N/A	#N/A	#N/A	#N/A	#N/A	1	ENSG00000154723	ATP5PF	protein_coding	ATP synthase peripheral stalk subunit F6 [Source:HGNC Symbol;Acc:HGNC:847]
MRPS34	#N/A	#N/A	#N/A	#N/A	#N/A	#N/A	#N/A	#N/A	#N/A	#N/A	0.0979323	#N/A	#N/A	#N/A	#N/A	1	ENSG00000074071	MRPS34	protein_coding	mitochondrial ribosomal protein S34 [Source:HGNC Symbol;Acc:HGNC:16618]
PHYH	#N/A	#N/A	#N/A	#N/A	#N/A	#N/A	#N/A	#N/A	#N/A	#N/A	#N/A	#N/A	#N/A	#N/A	0.0975603	1	ENSG00000107537	PHYH	protein_coding	phytanoyl-CoA 2-hydroxylase [Source:HGNC Symbol;Acc:HGNC:8940]
#260289	#N/A	#N/A	#N/A	#N/A	#N/A	#N/A	#N/A	#N/A	0.0968468	#N/A	#N/A	#N/A	#N/A	#N/A	#N/A	1	ENSG00000260289		lncRNA	novel transcript
#254861	#N/A	0.0964933	#N/A	#N/A	#N/A	#N/A	#N/A	#N/A	#N/A	#N/A	#N/A	#N/A	#N/A	#N/A	#N/A	1	ENSG00000254861		lncRNA	novel transcript
#234021	#N/A	#N/A	#N/A	#N/A	#N/A	#N/A	#N/A	#N/A	#N/A	#N/A	#N/A	#N/A	#N/A	0.0963423	#N/A	1	ENSG00000234021		lncRNA	novel transcript
HSD17B8#204228	#N/A	#N/A	#N/A	#N/A	#N/A	#N/A	#N/A	#N/A	#N/A	#N/A	#N/A	#N/A	#N/A	0.0962505	#N/A	1	ENSG00000204228	HSD17B8	protein_coding	hydroxysteroid 17-beta dehydrogenase 8 [Source:HGNC Symbol;Acc:HGNC:3554]
#249875	#N/A	#N/A	#N/A	#N/A	#N/A	#N/A	#N/A	#N/A	#N/A	#N/A	#N/A	#N/A	#N/A	#N/A	0.0961667	1	ENSG00000249875		lncRNA	novel transcript
#237015	#N/A	#N/A	#N/A	#N/A	#N/A	#N/A	#N/A	#N/A	#N/A	#N/A	#N/A	#N/A	#N/A	#N/A	0.0959559	1	ENSG00000237015		lncRNA	novel transcript
GAS2L2	#N/A	#N/A	#N/A	#N/A	#N/A	#N/A	#N/A	#N/A	#N/A	#N/A	#N/A	#N/A	#N/A	0.0955222	#N/A	1	ENSG00000270765	GAS2L2	protein_coding	growth arrest specific 2 like 2 [Source:HGNC Symbol;Acc:HGNC:24846]
UBA52	#N/A	#N/A	#N/A	#N/A	#N/A	#N/A	#N/A	0.0950512	#N/A	#N/A	#N/A	#N/A	#N/A	#N/A	#N/A	1	ENSG00000221983	UBA52	protein_coding	ubiquitin A-52 residue ribosomal protein fusion product 1 [Source:HGNC Symbol;Acc:HGNC:12458]
ALOX5AP	#N/A	#N/A	#N/A	#N/A	#N/A	#N/A	#N/A	#N/A	0.0950119	#N/A	#N/A	#N/A	#N/A	#N/A	#N/A	1	ENSG00000132965	ALOX5AP	protein_coding	arachidonate 5-lipoxygenase activating protein [Source:HGNC Symbol;Acc:HGNC:436]
HBEGF	#N/A	#N/A	#N/A	#N/A	#N/A	#N/A	#N/A	#N/A	#N/A	#N/A	#N/A	#N/A	#N/A	#N/A	0.0948898	1	ENSG00000113070	HBEGF	protein_coding	heparin binding EGF like growth factor [Source:HGNC Symbol;Acc:HGNC:3059]
HSPA8	#N/A	#N/A	#N/A	#N/A	#N/A	#N/A	#N/A	#N/A	#N/A	#N/A	#N/A	0.093819	#N/A	#N/A	#N/A	1	ENSG00000109971	HSPA8	protein_coding	heat shock protein family A (Hsp70) member 8 [Source:HGNC Symbol;Acc:HGNC:5241]
P2RX3	#N/A	#N/A	#N/A	#N/A	#N/A	#N/A	#N/A	#N/A	0.0938058	#N/A	#N/A	#N/A	#N/A	#N/A	#N/A	1	ENSG00000109991	P2RX3	protein_coding	purinergic receptor P2X 3 [Source:HGNC Symbol;Acc:HGNC:8534]
NUTM1	#N/A	#N/A	#N/A	#N/A	#N/A	#N/A	#N/A	#N/A	#N/A	#N/A	#N/A	#N/A	#N/A	0.0932252	#N/A	1	ENSG00000184507	NUTM1	protein_coding	NUT midline carcinoma family member 1 [Source:HGNC Symbol;Acc:HGNC:29919]
#235111	#N/A	#N/A	#N/A	#N/A	#N/A	#N/A	#N/A	#N/A	0.0928893	#N/A	#N/A	#N/A	#N/A	#N/A	#N/A	1	ENSG00000235111		lncRNA	novel transcript
COX6A2	#N/A	#N/A	#N/A	0.0927984	#N/A	#N/A	#N/A	#N/A	#N/A	#N/A	#N/A	#N/A	#N/A	#N/A	#N/A	1	ENSG00000156885	COX6A2	protein_coding	cytochrome c oxidase subunit 6A2 [Source:HGNC Symbol;Acc:HGNC:2279]
NCR1#189430	#N/A	#N/A	#N/A	#N/A	#N/A	#N/A	#N/A	#N/A	0.0927793	#N/A	#N/A	#N/A	#N/A	#N/A	#N/A	1	ENSG00000189430	NCR1	protein_coding	natural cytotoxicity triggering receptor 1 [Source:HGNC Symbol;Acc:HGNC:6731]
#231132	#N/A	#N/A	#N/A	#N/A	0.092617	#N/A	#N/A	#N/A	#N/A	#N/A	#N/A	#N/A	#N/A	#N/A	#N/A	1	ENSG00000231132		lncRNA	novel transcript
#277954	#N/A	#N/A	#N/A	#N/A	#N/A	#N/A	#N/A	#N/A	#N/A	#N/A	#N/A	#N/A	#N/A	#N/A	0.0923719	1	ENSG00000277954		lncRNA	novel transcript, antisense to WWOX
ALLC	#N/A	#N/A	#N/A	#N/A	#N/A	#N/A	#N/A	#N/A	0.0923342	#N/A	#N/A	#N/A	#N/A	#N/A	#N/A	1	ENSG00000151360	ALLC	protein_coding	allantoicase [Source:HGNC Symbol;Acc:HGNC:17377]
UQCRHL	#N/A	#N/A	#N/A	#N/A	#N/A	#N/A	#N/A	#N/A	#N/A	#N/A	#N/A	#N/A	#N/A	#N/A	0.0923141	1	ENSG00000233954	UQCRHL	protein_coding	ubiquinol-cytochrome c reductase hinge protein like [Source:HGNC Symbol;Acc:HGNC:51714]
CHRM3	#N/A	#N/A	#N/A	#N/A	#N/A	#N/A	0.0913448	#N/A	#N/A	#N/A	#N/A	#N/A	#N/A	#N/A	#N/A	1	ENSG00000133019	CHRM3	protein_coding	cholinergic receptor muscarinic 3 [Source:HGNC Symbol;Acc:HGNC:1952]
RAC2	#N/A	#N/A	#N/A	#N/A	#N/A	#N/A	#N/A	#N/A	0.0905091	#N/A	#N/A	#N/A	#N/A	#N/A	#N/A	1	ENSG00000128340	RAC2	protein_coding	Rac family small GTPase 2 [Source:HGNC Symbol;Acc:HGNC:9802]
FCRL5	#N/A	#N/A	#N/A	#N/A	#N/A	#N/A	#N/A	#N/A	0.0903047	#N/A	#N/A	#N/A	#N/A	#N/A	#N/A	1	ENSG00000143297	FCRL5	protein_coding	Fc receptor like 5 [Source:HGNC Symbol;Acc:HGNC:18508]
VIP	#N/A	#N/A	#N/A	#N/A	#N/A	#N/A	#N/A	#N/A	0.0902406	#N/A	#N/A	#N/A	#N/A	#N/A	#N/A	1	ENSG00000146469	VIP	protein_coding	vasoactive intestinal peptide [Source:HGNC Symbol;Acc:HGNC:12693]
TRABD2A	#N/A	#N/A	#N/A	#N/A	#N/A	#N/A	#N/A	#N/A	0.0893955	#N/A	#N/A	#N/A	#N/A	#N/A	#N/A	1	ENSG00000186854	TRABD2A	protein_coding	TraB domain containing 2A [Source:HGNC Symbol;Acc:HGNC:27013]
CLECL1	#N/A	#N/A	#N/A	#N/A	#N/A	#N/A	#N/A	#N/A	0.0891665	#N/A	#N/A	#N/A	#N/A	#N/A	#N/A	1	ENSG00000184293	CLECL1	transcribed_unitary_pseudogene	C-type lectin like 1 [Source:HGNC Symbol;Acc:HGNC:24462]
RAPGEF4-AS1	#N/A	#N/A	#N/A	#N/A	0.0873112	#N/A	#N/A	#N/A	#N/A	#N/A	#N/A	#N/A	#N/A	#N/A	#N/A	1	ENSG00000228016	RAPGEF4-AS1	lncRNA	RAPGEF4 antisense RNA 1 [Source:HGNC Symbol;Acc:HGNC:28081]
#256314	#N/A	#N/A	#N/A	#N/A	#N/A	#N/A	#N/A	#N/A	#N/A	0.0871989	#N/A	#N/A	#N/A	#N/A	#N/A	1	ENSG00000256314		lncRNA	novel transcript
IQANK1#203499	#N/A	#N/A	#N/A	#N/A	#N/A	#N/A	#N/A	#N/A	0.0866814	#N/A	#N/A	#N/A	#N/A	#N/A	#N/A	1	ENSG00000203499	IQANK1	protein_coding	IQ motif and ankyrin repeat containing 1 [Source:HGNC Symbol;Acc:HGNC:49576]
LINC00370	#N/A	#N/A	#N/A	#N/A	#N/A	#N/A	#N/A	#N/A	#N/A	#N/A	#N/A	#N/A	#N/A	#N/A	0.0854589	1	ENSG00000223617	LINC00370	lncRNA	long intergenic non-protein coding RNA 370 [Source:HGNC Symbol;Acc:HGNC:42692]
C5AR2	#N/A	#N/A	#N/A	#N/A	#N/A	#N/A	#N/A	#N/A	0.0851781	#N/A	#N/A	#N/A	#N/A	#N/A	#N/A	1	ENSG00000134830	C5AR2	protein_coding	complement C5a receptor 2 [Source:HGNC Symbol;Acc:HGNC:4527]
#287210	#N/A	#N/A	#N/A	#N/A	0.0851486	#N/A	#N/A	#N/A	#N/A	#N/A	#N/A	#N/A	#N/A	#N/A	#N/A	1	ENSG00000287210		lncRNA	novel transcript
#286127	#N/A	#N/A	#N/A	#N/A	#N/A	#N/A	#N/A	#N/A	0.0848036	#N/A	#N/A	#N/A	#N/A	#N/A	#N/A	1	ENSG00000286127		lncRNA	novel transcript
LINC01194#248131	#N/A	#N/A	#N/A	#N/A	#N/A	#N/A	#N/A	#N/A	0.0847251	#N/A	#N/A	#N/A	#N/A	#N/A	#N/A	1	ENSG00000248131	LINC01194	lncRNA	long intergenic non-protein coding RNA 1194 [Source:HGNC Symbol;Acc:HGNC:37171]
ADGB	#N/A	#N/A	#N/A	#N/A	#N/A	0.0847181	#N/A	#N/A	#N/A	#N/A	#N/A	#N/A	#N/A	#N/A	#N/A	1	ENSG00000118492	ADGB	protein_coding	androglobin [Source:HGNC Symbol;Acc:HGNC:21212]
CDK1	#N/A	#N/A	#N/A	#N/A	#N/A	#N/A	#N/A	#N/A	#N/A	0.0843537	#N/A	#N/A	#N/A	#N/A	#N/A	1	ENSG00000170312	CDK1	protein_coding	cyclin dependent kinase 1 [Source:HGNC Symbol;Acc:HGNC:1722]
#264007	#N/A	#N/A	#N/A	#N/A	#N/A	#N/A	#N/A	#N/A	#N/A	#N/A	#N/A	#N/A	#N/A	#N/A	0.0840311	1	ENSG00000264007		lncRNA	novel transcript
PRSS55#184647	#N/A	#N/A	#N/A	#N/A	#N/A	#N/A	#N/A	#N/A	#N/A	#N/A	#N/A	#N/A	0.0837026	#N/A	#N/A	1	ENSG00000184647	PRSS55	protein_coding	serine protease 55 [Source:HGNC Symbol;Acc:HGNC:30824]
C15orf61	#N/A	#N/A	#N/A	0.0829458	#N/A	#N/A	#N/A	#N/A	#N/A	#N/A	#N/A	#N/A	#N/A	#N/A	#N/A	1	ENSG00000189227	C15orf61	protein_coding	chromosome 15 open reading frame 61 [Source:HGNC Symbol;Acc:HGNC:34453]
KCNC2	#N/A	#N/A	#N/A	#N/A	#N/A	#N/A	#N/A	#N/A	0.0826254	#N/A	#N/A	#N/A	#N/A	#N/A	#N/A	1	ENSG00000166006	KCNC2	protein_coding	potassium voltage-gated channel subfamily C member 2 [Source:HGNC Symbol;Acc:HGNC:6234]
ADAM7	#N/A	#N/A	#N/A	#N/A	#N/A	#N/A	#N/A	#N/A	#N/A	#N/A	#N/A	#N/A	0.0822614	#N/A	#N/A	1	ENSG00000069206	ADAM7	protein_coding	ADAM metallopeptidase domain 7 [Source:HGNC Symbol;Acc:HGNC:214]
TDGF1	#N/A	#N/A	#N/A	#N/A	#N/A	#N/A	#N/A	#N/A	#N/A	0.0822011	#N/A	#N/A	#N/A	#N/A	#N/A	1	ENSG00000241186	TDGF1	protein_coding	teratocarcinoma-derived growth factor 1 [Source:HGNC Symbol;Acc:HGNC:11701]
PDHB	#N/A	#N/A	#N/A	#N/A	#N/A	#N/A	#N/A	#N/A	#N/A	#N/A	#N/A	#N/A	#N/A	0.0821615	#N/A	1	ENSG00000168291	PDHB	protein_coding	pyruvate dehydrogenase E1 subunit beta [Source:HGNC Symbol;Acc:HGNC:8808]
TTC16	#N/A	#N/A	#N/A	#N/A	#N/A	#N/A	#N/A	#N/A	0.0818316	#N/A	#N/A	#N/A	#N/A	#N/A	#N/A	1	ENSG00000167094	TTC16	protein_coding	tetratricopeptide repeat domain 16 [Source:HGNC Symbol;Acc:HGNC:26536]
GPR65	#N/A	#N/A	#N/A	#N/A	#N/A	#N/A	#N/A	#N/A	#N/A	0.0806833	#N/A	#N/A	#N/A	#N/A	#N/A	1	ENSG00000140030	GPR65	protein_coding	G protein-coupled receptor 65 [Source:HGNC Symbol;Acc:HGNC:4517]
GDF9	#N/A	#N/A	#N/A	#N/A	0.0802707	#N/A	#N/A	#N/A	#N/A	#N/A	#N/A	#N/A	#N/A	#N/A	#N/A	1	ENSG00000164404	GDF9	protein_coding	growth differentiation factor 9 [Source:HGNC Symbol;Acc:HGNC:4224]
RNFT1-DT	#N/A	#N/A	#N/A	#N/A	#N/A	#N/A	#N/A	#N/A	#N/A	#N/A	#N/A	#N/A	#N/A	#N/A	0.0801253	1	ENSG00000267302	RNFT1-DT	lncRNA	RNFT1 divergent transcript [Source:HGNC Symbol;Acc:HGNC:51346]
UBALD2	#N/A	#N/A	#N/A	#N/A	#N/A	#N/A	#N/A	#N/A	#N/A	#N/A	0.079703	#N/A	#N/A	#N/A	#N/A	1	ENSG00000185262	UBALD2	protein_coding	UBA like domain containing 2 [Source:HGNC Symbol;Acc:HGNC:28438]
CCDC124	#N/A	#N/A	#N/A	#N/A	#N/A	#N/A	#N/A	#N/A	#N/A	#N/A	0.0795403	#N/A	#N/A	#N/A	#N/A	1	ENSG00000007080	CCDC124	protein_coding	coiled-coil domain containing 124 [Source:HGNC Symbol;Acc:HGNC:25171]
#253980	#N/A	#N/A	#N/A	#N/A	#N/A	#N/A	#N/A	#N/A	0.0787115	#N/A	#N/A	#N/A	#N/A	#N/A	#N/A	1	ENSG00000253980		lncRNA	novel transcript
GPR132	#N/A	#N/A	#N/A	#N/A	#N/A	#N/A	#N/A	#N/A	0.0781337	#N/A	#N/A	#N/A	#N/A	#N/A	#N/A	1	ENSG00000183484	GPR132	protein_coding	G protein-coupled receptor 132 [Source:HGNC Symbol;Acc:HGNC:17482]
#286508	#N/A	#N/A	#N/A	#N/A	#N/A	#N/A	#N/A	#N/A	#N/A	#N/A	#N/A	0.0776702	#N/A	#N/A	#N/A	1	ENSG00000286508		lncRNA	novel transcript
DPYSL4	#N/A	#N/A	#N/A	#N/A	0.0768397	#N/A	#N/A	#N/A	#N/A	#N/A	#N/A	#N/A	#N/A	#N/A	#N/A	1	ENSG00000151640	DPYSL4	protein_coding	dihydropyrimidinase like 4 [Source:HGNC Symbol;Acc:HGNC:3016]
MYL4	#N/A	#N/A	#N/A	#N/A	#N/A	#N/A	#N/A	0.0767832	#N/A	#N/A	#N/A	#N/A	#N/A	#N/A	#N/A	1	ENSG00000198336	MYL4	protein_coding	myosin light chain 4 [Source:HGNC Symbol;Acc:HGNC:7585]
ANAPC11	#N/A	#N/A	#N/A	#N/A	#N/A	#N/A	#N/A	0.0766883	#N/A	#N/A	#N/A	#N/A	#N/A	#N/A	#N/A	1	ENSG00000141552	ANAPC11	protein_coding	anaphase promoting complex subunit 11 [Source:HGNC Symbol;Acc:HGNC:14452]
#287955	#N/A	#N/A	#N/A	#N/A	0.0756448	#N/A	#N/A	#N/A	#N/A	#N/A	#N/A	#N/A	#N/A	#N/A	#N/A	1	ENSG00000287955		lncRNA	novel transcript
MUSTN1	#N/A	#N/A	#N/A	#N/A	#N/A	#N/A	#N/A	0.0741855	#N/A	#N/A	#N/A	#N/A	#N/A	#N/A	#N/A	1	ENSG00000272573	MUSTN1	protein_coding	musculoskeletal, embryonic nuclear protein 1 [Source:HGNC Symbol;Acc:HGNC:22144]
#235122	#N/A	#N/A	#N/A	#N/A	#N/A	#N/A	#N/A	#N/A	0.0735276	#N/A	#N/A	#N/A	#N/A	#N/A	#N/A	1	ENSG00000235122		lncRNA	novel transcript
#287313	#N/A	0.0735024	#N/A	#N/A	#N/A	#N/A	#N/A	#N/A	#N/A	#N/A	#N/A	#N/A	#N/A	#N/A	#N/A	1	ENSG00000287313		lncRNA	novel transcript
#271579	#N/A	#N/A	#N/A	#N/A	#N/A	#N/A	#N/A	#N/A	#N/A	#N/A	#N/A	0.0731973	#N/A	#N/A	#N/A	1	ENSG00000271579		lncRNA	novel transcript
ZNF516-AS1	#N/A	#N/A	#N/A	#N/A	#N/A	#N/A	#N/A	#N/A	#N/A	#N/A	#N/A	#N/A	0.073029	#N/A	#N/A	1	ENSG00000265778	ZNF516-AS1	lncRNA	ZNF516 antisense RNA 1 [Source:HGNC Symbol;Acc:HGNC:55324]
NDUFB2	#N/A	#N/A	#N/A	#N/A	#N/A	#N/A	#N/A	#N/A	#N/A	#N/A	#N/A	0.0722453	#N/A	#N/A	#N/A	1	ENSG00000090266	NDUFB2	protein_coding	NADH:ubiquinone oxidoreductase subunit B2 [Source:HGNC Symbol;Acc:HGNC:7697]
RHAG	#N/A	#N/A	#N/A	#N/A	#N/A	#N/A	#N/A	#N/A	#N/A	#N/A	#N/A	#N/A	#N/A	0.0719964	#N/A	1	ENSG00000112077	RHAG	protein_coding	Rh associated glycoprotein [Source:HGNC Symbol;Acc:HGNC:10006]
AURKAIP1	#N/A	#N/A	#N/A	#N/A	#N/A	#N/A	#N/A	0.071892	#N/A	#N/A	#N/A	#N/A	#N/A	#N/A	#N/A	1	ENSG00000175756	AURKAIP1	protein_coding	aurora kinase A interacting protein 1 [Source:HGNC Symbol;Acc:HGNC:24114]
KLHL34	#N/A	#N/A	#N/A	#N/A	#N/A	#N/A	#N/A	#N/A	#N/A	#N/A	#N/A	#N/A	#N/A	#N/A	0.0715764	1	ENSG00000185915	KLHL34	protein_coding	kelch like family member 34 [Source:HGNC Symbol;Acc:HGNC:26634]
HRAS#174775	#N/A	#N/A	#N/A	#N/A	0.0712504	#N/A	#N/A	#N/A	#N/A	#N/A	#N/A	#N/A	#N/A	#N/A	#N/A	1	ENSG00000174775	HRAS	protein_coding	HRas proto-oncogene, GTPase [Source:HGNC Symbol;Acc:HGNC:5173]
ATG9B	#N/A	#N/A	#N/A	#N/A	#N/A	#N/A	#N/A	#N/A	0.0710188	#N/A	#N/A	#N/A	#N/A	#N/A	#N/A	1	ENSG00000181652	ATG9B	protein_coding	autophagy related 9B [Source:HGNC Symbol;Acc:HGNC:21899]
ADGRG5	#N/A	#N/A	#N/A	#N/A	#N/A	#N/A	#N/A	#N/A	0.0704643	#N/A	#N/A	#N/A	#N/A	#N/A	#N/A	1	ENSG00000159618	ADGRG5	protein_coding	adhesion G protein-coupled receptor G5 [Source:HGNC Symbol;Acc:HGNC:19010]
DNPH1	#N/A	#N/A	#N/A	#N/A	#N/A	#N/A	#N/A	#N/A	#N/A	#N/A	#N/A	#N/A	#N/A	#N/A	0.0703228	1	ENSG00000112667	DNPH1	protein_coding	2'-deoxynucleoside 5'-phosphate N-hydrolase 1 [Source:HGNC Symbol;Acc:HGNC:21218]
ITGB2-AS1	#N/A	#N/A	#N/A	#N/A	#N/A	#N/A	#N/A	0.0699078	#N/A	#N/A	#N/A	#N/A	#N/A	#N/A	#N/A	1	ENSG00000227039	ITGB2-AS1	lncRNA	ITGB2 antisense RNA 1 [Source:HGNC Symbol;Acc:HGNC:44304]
IGLC2	#N/A	#N/A	#N/A	#N/A	#N/A	#N/A	#N/A	#N/A	#N/A	#N/A	#N/A	0.0689868	#N/A	#N/A	#N/A	1	ENSG00000211677	IGLC2	IG_C_gene	immunoglobulin lambda constant 2 [Source:HGNC Symbol;Acc:HGNC:5856]
HSPB6	#N/A	#N/A	#N/A	#N/A	#N/A	#N/A	#N/A	#N/A	#N/A	#N/A	#N/A	0.0688197	#N/A	#N/A	#N/A	1	ENSG00000004776	HSPB6	protein_coding	heat shock protein family B (small) member 6 [Source:HGNC Symbol;Acc:HGNC:26511]
#250453	#N/A	#N/A	#N/A	#N/A	#N/A	#N/A	#N/A	#N/A	#N/A	#N/A	0.0671042	#N/A	#N/A	#N/A	#N/A	1	ENSG00000250453		lncRNA	novel transcript
KDM5D	#N/A	#N/A	#N/A	#N/A	#N/A	#N/A	#N/A	#N/A	#N/A	#N/A	#N/A	0.0670564	#N/A	#N/A	#N/A	1	ENSG00000012817	KDM5D	protein_coding	lysine demethylase 5D [Source:HGNC Symbol;Acc:HGNC:11115]
RPS29	#N/A	#N/A	#N/A	#N/A	#N/A	#N/A	#N/A	#N/A	#N/A	#N/A	#N/A	0.0668261	#N/A	#N/A	#N/A	1	ENSG00000213741	RPS29	protein_coding	ribosomal protein S29 [Source:HGNC Symbol;Acc:HGNC:10419]
#264634	#N/A	#N/A	#N/A	#N/A	#N/A	#N/A	#N/A	#N/A	#N/A	#N/A	#N/A	0.0667897	#N/A	#N/A	#N/A	1	ENSG00000264634		lncRNA	novel transcript
C1QTNF9	#N/A	#N/A	#N/A	#N/A	#N/A	#N/A	#N/A	#N/A	#N/A	#N/A	#N/A	0.0666894	#N/A	#N/A	#N/A	1	ENSG00000240654	C1QTNF9	protein_coding	C1q and TNF related 9 [Source:HGNC Symbol;Acc:HGNC:28732]
ARRDC5	#N/A	#N/A	#N/A	#N/A	0.0659382	#N/A	#N/A	#N/A	#N/A	#N/A	#N/A	#N/A	#N/A	#N/A	#N/A	1	ENSG00000205784	ARRDC5	protein_coding	arrestin domain containing 5 [Source:HGNC Symbol;Acc:HGNC:31407]
#261655	#N/A	#N/A	#N/A	#N/A	#N/A	#N/A	#N/A	0.0658336	#N/A	#N/A	#N/A	#N/A	#N/A	#N/A	#N/A	1	ENSG00000261655		lncRNA	novel transcript, overlapping to GPR20
RPL18	#N/A	#N/A	#N/A	#N/A	#N/A	#N/A	#N/A	0.0657385	#N/A	#N/A	#N/A	#N/A	#N/A	#N/A	#N/A	1	ENSG00000063177	RPL18	protein_coding	ribosomal protein L18 [Source:HGNC Symbol;Acc:HGNC:10310]
PDYN-AS1	#N/A	#N/A	#N/A	#N/A	#N/A	#N/A	#N/A	#N/A	0.0653886	#N/A	#N/A	#N/A	#N/A	#N/A	#N/A	1	ENSG00000233896	PDYN-AS1	lncRNA	PDYN antisense RNA 1 [Source:HGNC Symbol;Acc:HGNC:53462]
#251205	#N/A	#N/A	#N/A	#N/A	#N/A	#N/A	#N/A	0.0650844	#N/A	#N/A	#N/A	#N/A	#N/A	#N/A	#N/A	1	ENSG00000251205		lncRNA	novel transcript
GZMH	#N/A	#N/A	#N/A	#N/A	#N/A	#N/A	#N/A	0.0649156	#N/A	#N/A	#N/A	#N/A	#N/A	#N/A	#N/A	1	ENSG00000100450	GZMH	protein_coding	granzyme H [Source:HGNC Symbol;Acc:HGNC:4710]
ISOC2	#N/A	#N/A	#N/A	#N/A	#N/A	#N/A	#N/A	#N/A	#N/A	#N/A	#N/A	0.0647578	#N/A	#N/A	#N/A	1	ENSG00000063241	ISOC2	protein_coding	isochorismatase domain containing 2 [Source:HGNC Symbol;Acc:HGNC:26278]
#286831	#N/A	#N/A	#N/A	#N/A	#N/A	#N/A	#N/A	0.0647237	#N/A	#N/A	#N/A	#N/A	#N/A	#N/A	#N/A	1	ENSG00000286831		lncRNA	novel transcript
LINC01634	#N/A	#N/A	#N/A	#N/A	#N/A	#N/A	#N/A	#N/A	#N/A	#N/A	#N/A	#N/A	#N/A	#N/A	0.0647104	1	ENSG00000235295	LINC01634	lncRNA	long intergenic non-protein coding RNA 1634 [Source:HGNC Symbol;Acc:HGNC:52421]
MINDY4B	#N/A	#N/A	#N/A	#N/A	#N/A	#N/A	#N/A	#N/A	0.0644559	#N/A	#N/A	#N/A	#N/A	#N/A	#N/A	1	ENSG00000214237	MINDY4B	protein_coding	MINDY family member 4B [Source:HGNC Symbol;Acc:HGNC:35475]
RHOH	#N/A	#N/A	#N/A	#N/A	#N/A	#N/A	#N/A	#N/A	0.0642752	#N/A	#N/A	#N/A	#N/A	#N/A	#N/A	1	ENSG00000168421	RHOH	protein_coding	ras homolog family member H [Source:HGNC Symbol;Acc:HGNC:686]
TRBC2#211772	#N/A	#N/A	#N/A	#N/A	#N/A	#N/A	#N/A	#N/A	0.0642671	#N/A	#N/A	#N/A	#N/A	#N/A	#N/A	1	ENSG00000211772	TRBC2	TR_C_gene	T cell receptor beta constant 2 [Source:HGNC Symbol;Acc:HGNC:12157]
C22orf39	#N/A	#N/A	#N/A	#N/A	#N/A	#N/A	#N/A	#N/A	#N/A	#N/A	0.0640448	#N/A	#N/A	#N/A	#N/A	1	ENSG00000242259	C22orf39	protein_coding	chromosome 22 open reading frame 39 [Source:HGNC Symbol;Acc:HGNC:27012]
UBL4A	#N/A	#N/A	#N/A	#N/A	#N/A	#N/A	#N/A	#N/A	#N/A	#N/A	#N/A	0.0640016	#N/A	#N/A	#N/A	1	ENSG00000102178	UBL4A	protein_coding	ubiquitin like 4A [Source:HGNC Symbol;Acc:HGNC:12505]
LDLRAD4-AS1	#N/A	#N/A	#N/A	#N/A	0.063903	#N/A	#N/A	#N/A	#N/A	#N/A	#N/A	#N/A	#N/A	#N/A	#N/A	1	ENSG00000267690	LDLRAD4-AS1	lncRNA	LDLRAD4 antisense RNA 1 [Source:HGNC Symbol;Acc:HGNC:48592]
LINC01630	#N/A	#N/A	#N/A	#N/A	#N/A	#N/A	0.0636095	#N/A	#N/A	#N/A	#N/A	#N/A	#N/A	#N/A	#N/A	1	ENSG00000227115	LINC01630	lncRNA	long intergenic non-protein coding RNA 1630 [Source:HGNC Symbol;Acc:HGNC:52295]
CCNG1	#N/A	#N/A	#N/A	#N/A	0.0634419	#N/A	#N/A	#N/A	#N/A	#N/A	#N/A	#N/A	#N/A	#N/A	#N/A	1	ENSG00000113328	CCNG1	protein_coding	cyclin G1 [Source:HGNC Symbol;Acc:HGNC:1592]
GZMA	#N/A	#N/A	#N/A	#N/A	#N/A	#N/A	#N/A	0.0634025	#N/A	#N/A	#N/A	#N/A	#N/A	#N/A	#N/A	1	ENSG00000145649	GZMA	protein_coding	granzyme A [Source:HGNC Symbol;Acc:HGNC:4708]
ASB12	#N/A	#N/A	#N/A	#N/A	#N/A	#N/A	#N/A	#N/A	#N/A	#N/A	#N/A	#N/A	#N/A	#N/A	0.0631386	1	ENSG00000198881	ASB12	protein_coding	ankyrin repeat and SOCS box containing 12 [Source:HGNC Symbol;Acc:HGNC:19763]
KLRC4	#N/A	#N/A	#N/A	#N/A	#N/A	#N/A	#N/A	0.0630228	#N/A	#N/A	#N/A	#N/A	#N/A	#N/A	#N/A	1	ENSG00000183542	KLRC4	protein_coding	killer cell lectin like receptor C4 [Source:HGNC Symbol;Acc:HGNC:6377]
SEPHS2	#N/A	#N/A	#N/A	#N/A	0.0626772	#N/A	#N/A	#N/A	#N/A	#N/A	#N/A	#N/A	#N/A	#N/A	#N/A	1	ENSG00000179918	SEPHS2	protein_coding	selenophosphate synthetase 2 [Source:HGNC Symbol;Acc:HGNC:19686]
#237498	#N/A	#N/A	#N/A	#N/A	0.0622616	#N/A	#N/A	#N/A	#N/A	#N/A	#N/A	#N/A	#N/A	#N/A	#N/A	1	ENSG00000237498		lncRNA	novel transcript
CHCHD1	#N/A	#N/A	#N/A	#N/A	#N/A	#N/A	#N/A	0.0618115	#N/A	#N/A	#N/A	#N/A	#N/A	#N/A	#N/A	1	ENSG00000172586	CHCHD1	protein_coding	coiled-coil-helix-coiled-coil-helix domain containing 1 [Source:HGNC Symbol;Acc:HGNC:23518]
DPRX	#N/A	#N/A	#N/A	#N/A	#N/A	#N/A	#N/A	#N/A	0.0615747	#N/A	#N/A	#N/A	#N/A	#N/A	#N/A	1	ENSG00000204595	DPRX	protein_coding	divergent-paired related homeobox [Source:HGNC Symbol;Acc:HGNC:32166]
#287844	#N/A	#N/A	#N/A	#N/A	#N/A	#N/A	#N/A	#N/A	0.061558	#N/A	#N/A	#N/A	#N/A	#N/A	#N/A	1	ENSG00000287844		lncRNA	novel transcript
#253414	#N/A	#N/A	#N/A	#N/A	#N/A	#N/A	#N/A	0.0614398	#N/A	#N/A	#N/A	#N/A	#N/A	#N/A	#N/A	1	ENSG00000253414		lncRNA	long intergenic non-protein coding RNA 1605 [Source:NCBI gene (formerly Entrezgene);Acc:100507420]
GABRP	#N/A	#N/A	#N/A	#N/A	#N/A	#N/A	#N/A	#N/A	0.0612047	#N/A	#N/A	#N/A	#N/A	#N/A	#N/A	1	ENSG00000094755	GABRP	protein_coding	gamma-aminobutyric acid type A receptor subunit pi [Source:HGNC Symbol;Acc:HGNC:4089]
#266578	#N/A	#N/A	#N/A	#N/A	#N/A	#N/A	#N/A	#N/A	0.060737	#N/A	#N/A	#N/A	#N/A	#N/A	#N/A	1	ENSG00000266578		lncRNA	novel transcript
#251081	#N/A	#N/A	#N/A	#N/A	#N/A	#N/A	#N/A	#N/A	#N/A	#N/A	#N/A	0.060553	#N/A	#N/A	#N/A	1	ENSG00000251081		lncRNA	novel transcript
COX14	#N/A	#N/A	#N/A	#N/A	#N/A	#N/A	#N/A	0.0585762	#N/A	#N/A	#N/A	#N/A	#N/A	#N/A	#N/A	1	ENSG00000178449	COX14	protein_coding	cytochrome c oxidase assembly factor COX14 [Source:HGNC Symbol;Acc:HGNC:28216]
STRIT1	#N/A	#N/A	#N/A	#N/A	#N/A	#N/A	#N/A	#N/A	#N/A	#N/A	#N/A	0.0580915	#N/A	#N/A	#N/A	1	ENSG00000240045	STRIT1	protein_coding	small transmembrane regulator of ion transport 1 [Source:HGNC Symbol;Acc:HGNC:52297]
ST6GALNAC1	#N/A	#N/A	#N/A	#N/A	#N/A	#N/A	#N/A	#N/A	0.0571066	#N/A	#N/A	#N/A	#N/A	#N/A	#N/A	1	ENSG00000070526	ST6GALNAC1	protein_coding	ST6 N-acetylgalactosaminide alpha-2,6-sialyltransferase 1 [Source:HGNC Symbol;Acc:HGNC:23614]
CARD18	0.0569755	#N/A	#N/A	#N/A	#N/A	#N/A	#N/A	#N/A	#N/A	#N/A	#N/A	#N/A	#N/A	#N/A	#N/A	1	ENSG00000255501	CARD18	protein_coding	caspase recruitment domain family member 18 [Source:HGNC Symbol;Acc:HGNC:28861]
FRAT2	#N/A	#N/A	#N/A	#N/A	#N/A	0.0568514	#N/A	#N/A	#N/A	#N/A	#N/A	#N/A	#N/A	#N/A	#N/A	1	ENSG00000181274	FRAT2	protein_coding	FRAT regulator of WNT signaling pathway 2 [Source:HGNC Symbol;Acc:HGNC:16048]
UCP3	#N/A	#N/A	#N/A	#N/A	0.0563893	#N/A	#N/A	#N/A	#N/A	#N/A	#N/A	#N/A	#N/A	#N/A	#N/A	1	ENSG00000175564	UCP3	protein_coding	uncoupling protein 3 [Source:HGNC Symbol;Acc:HGNC:12519]
DLGAP2-AS1#253267	#N/A	#N/A	#N/A	#N/A	#N/A	#N/A	#N/A	#N/A	#N/A	0.0556064	#N/A	#N/A	#N/A	#N/A	#N/A	1	ENSG00000253267	DLGAP2-AS1	lncRNA	DLGAP2 antisense RNA 1 [Source:HGNC Symbol;Acc:HGNC:50467]
AK1	#N/A	#N/A	#N/A	#N/A	#N/A	#N/A	#N/A	0.0554302	#N/A	#N/A	#N/A	#N/A	#N/A	#N/A	#N/A	1	ENSG00000106992	AK1	protein_coding	adenylate kinase 1 [Source:HGNC Symbol;Acc:HGNC:361]
#270039	#N/A	#N/A	#N/A	#N/A	#N/A	#N/A	#N/A	#N/A	#N/A	#N/A	#N/A	#N/A	#N/A	#N/A	0.0540564	1	ENSG00000270039		lncRNA	novel transcript
NPM3	#N/A	#N/A	#N/A	#N/A	#N/A	#N/A	#N/A	#N/A	#N/A	#N/A	#N/A	#N/A	#N/A	#N/A	0.0534423	1	ENSG00000107833	NPM3	protein_coding	nucleophosmin/nucleoplasmin 3 [Source:HGNC Symbol;Acc:HGNC:7931]
LINC02812	#N/A	#N/A	#N/A	#N/A	#N/A	#N/A	#N/A	#N/A	#N/A	0.0532375	#N/A	#N/A	#N/A	#N/A	#N/A	1	ENSG00000230138	LINC02812	lncRNA	long intergenic non-protein coding RNA 2812 [Source:HGNC Symbol;Acc:HGNC:54344]
RASSF10	#N/A	#N/A	#N/A	#N/A	#N/A	#N/A	#N/A	#N/A	#N/A	0.0532216	#N/A	#N/A	#N/A	#N/A	#N/A	1	ENSG00000189431	RASSF10	protein_coding	Ras association domain family member 10 [Source:HGNC Symbol;Acc:HGNC:33984]
#285784	#N/A	#N/A	#N/A	#N/A	#N/A	#N/A	#N/A	#N/A	0.0527426	#N/A	#N/A	#N/A	#N/A	#N/A	#N/A	1	ENSG00000285784		lncRNA	Novel transcript
GABRA6	#N/A	#N/A	#N/A	#N/A	#N/A	#N/A	#N/A	#N/A	#N/A	#N/A	#N/A	#N/A	#N/A	0.052123	#N/A	1	ENSG00000145863	GABRA6	protein_coding	gamma-aminobutyric acid type A receptor subunit alpha6 [Source:HGNC Symbol;Acc:HGNC:4080]
LAD1	#N/A	#N/A	#N/A	#N/A	#N/A	#N/A	#N/A	#N/A	#N/A	#N/A	#N/A	#N/A	#N/A	#N/A	0.0516059	1	ENSG00000159166	LAD1	protein_coding	ladinin 1 [Source:HGNC Symbol;Acc:HGNC:6472]
SPTA1	#N/A	#N/A	#N/A	#N/A	#N/A	#N/A	#N/A	#N/A	#N/A	#N/A	#N/A	0.051418	#N/A	#N/A	#N/A	1	ENSG00000163554	SPTA1	protein_coding	spectrin alpha, erythrocytic 1 [Source:HGNC Symbol;Acc:HGNC:11272]
TNIP3	#N/A	#N/A	#N/A	#N/A	#N/A	#N/A	#N/A	0.0507897	#N/A	#N/A	#N/A	#N/A	#N/A	#N/A	#N/A	1	ENSG00000050730	TNIP3	protein_coding	TNFAIP3 interacting protein 3 [Source:HGNC Symbol;Acc:HGNC:19315]
LINC00841	#N/A	#N/A	#N/A	#N/A	#N/A	#N/A	#N/A	#N/A	#N/A	#N/A	#N/A	#N/A	#N/A	0.0505424	#N/A	1	ENSG00000233395	LINC00841	lncRNA	long intergenic non-protein coding RNA 841 [Source:HGNC Symbol;Acc:HGNC:27430]
CCDC28B	#N/A	0.050149	#N/A	#N/A	#N/A	#N/A	#N/A	#N/A	#N/A	#N/A	#N/A	#N/A	#N/A	#N/A	#N/A	1	ENSG00000160050	CCDC28B	protein_coding	coiled-coil domain containing 28B [Source:HGNC Symbol;Acc:HGNC:28163]
NDUFB5	#N/A	#N/A	#N/A	0.0497897	#N/A	#N/A	#N/A	#N/A	#N/A	#N/A	#N/A	#N/A	#N/A	#N/A	#N/A	1	ENSG00000136521	NDUFB5	protein_coding	NADH:ubiquinone oxidoreductase subunit B5 [Source:HGNC Symbol;Acc:HGNC:7700]
CHCHD5	#N/A	#N/A	#N/A	#N/A	#N/A	#N/A	#N/A	#N/A	#N/A	#N/A	#N/A	0.0494811	#N/A	#N/A	#N/A	1	ENSG00000125611	CHCHD5	protein_coding	coiled-coil-helix-coiled-coil-helix domain containing 5 [Source:HGNC Symbol;Acc:HGNC:17840]
LINC02275	#N/A	#N/A	#N/A	#N/A	#N/A	0.049386	#N/A	#N/A	#N/A	#N/A	#N/A	#N/A	#N/A	#N/A	#N/A	1	ENSG00000248319	LINC02275	lncRNA	long intergenic non-protein coding RNA 2275 [Source:HGNC Symbol;Acc:HGNC:53191]
UBL7#138629	#N/A	#N/A	#N/A	#N/A	#N/A	#N/A	#N/A	#N/A	#N/A	#N/A	#N/A	#N/A	#N/A	#N/A	0.0485531	1	ENSG00000138629	UBL7	protein_coding	ubiquitin like 7 [Source:HGNC Symbol;Acc:HGNC:28221]
MYO1G	#N/A	#N/A	#N/A	#N/A	#N/A	#N/A	#N/A	#N/A	0.0474953	#N/A	#N/A	#N/A	#N/A	#N/A	#N/A	1	ENSG00000136286	MYO1G	protein_coding	myosin IG [Source:HGNC Symbol;Acc:HGNC:13880]
#272789	#N/A	#N/A	#N/A	#N/A	#N/A	#N/A	#N/A	#N/A	0.0471929	#N/A	#N/A	#N/A	#N/A	#N/A	#N/A	1	ENSG00000272789		lncRNA	novel transcript, antisense to MYO7B
CD79B	#N/A	#N/A	#N/A	#N/A	#N/A	#N/A	#N/A	0.0470834	#N/A	#N/A	#N/A	#N/A	#N/A	#N/A	#N/A	1	ENSG00000007312	CD79B	protein_coding	CD79b molecule [Source:HGNC Symbol;Acc:HGNC:1699]
#267160	#N/A	#N/A	#N/A	#N/A	0.0441897	#N/A	#N/A	#N/A	#N/A	#N/A	#N/A	#N/A	#N/A	#N/A	#N/A	1	ENSG00000267160		lncRNA	novel transcript, antisense to C17orf104
LCK	#N/A	#N/A	#N/A	#N/A	#N/A	#N/A	#N/A	#N/A	0.042883	#N/A	#N/A	#N/A	#N/A	#N/A	#N/A	1	ENSG00000182866	LCK	protein_coding	LCK proto-oncogene, Src family tyrosine kinase [Source:HGNC Symbol;Acc:HGNC:6524]
DENND2D	#N/A	#N/A	#N/A	#N/A	#N/A	#N/A	#N/A	#N/A	0.0426136	#N/A	#N/A	#N/A	#N/A	#N/A	#N/A	1	ENSG00000162777	DENND2D	protein_coding	DENN domain containing 2D [Source:HGNC Symbol;Acc:HGNC:26192]
CSDC2	#N/A	#N/A	#N/A	#N/A	#N/A	#N/A	#N/A	#N/A	0.0425088	#N/A	#N/A	#N/A	#N/A	#N/A	#N/A	1	ENSG00000172346	CSDC2	protein_coding	cold shock domain containing C2 [Source:HGNC Symbol;Acc:HGNC:30359]
LINC03019#254813	#N/A	#N/A	#N/A	#N/A	#N/A	0.042221	#N/A	#N/A	#N/A	#N/A	#N/A	#N/A	#N/A	#N/A	#N/A	1	ENSG00000254813	LINC03019	lncRNA	long intergenic non-protein coding RNA 3019 [Source:HGNC Symbol;Acc:HGNC:27982]
ASF1B#105011	#N/A	#N/A	#N/A	#N/A	#N/A	#N/A	0.0420736	#N/A	#N/A	#N/A	#N/A	#N/A	#N/A	#N/A	#N/A	1	ENSG00000105011	ASF1B	protein_coding	anti-silencing function 1B histone chaperone [Source:HGNC Symbol;Acc:HGNC:20996]
TAFA4	#N/A	#N/A	#N/A	#N/A	#N/A	#N/A	#N/A	#N/A	#N/A	#N/A	0.041321	#N/A	#N/A	#N/A	#N/A	1	ENSG00000163377	TAFA4	protein_coding	TAFA chemokine like family member 4 [Source:HGNC Symbol;Acc:HGNC:21591]
TMED1	#N/A	#N/A	#N/A	#N/A	#N/A	#N/A	#N/A	#N/A	#N/A	#N/A	#N/A	#N/A	#N/A	#N/A	0.0412632	1	ENSG00000099203	TMED1	protein_coding	transmembrane p24 trafficking protein 1 [Source:HGNC Symbol;Acc:HGNC:17291]
RPS26	#N/A	#N/A	#N/A	#N/A	#N/A	0.0391187	#N/A	#N/A	#N/A	#N/A	#N/A	#N/A	#N/A	#N/A	#N/A	1	ENSG00000197728	RPS26	protein_coding	ribosomal protein S26 [Source:HGNC Symbol;Acc:HGNC:10414]
LILRB2#131042	#N/A	#N/A	#N/A	#N/A	#N/A	#N/A	#N/A	#N/A	0.0379643	#N/A	#N/A	#N/A	#N/A	#N/A	#N/A	1	ENSG00000131042	LILRB2	protein_coding	leukocyte immunoglobulin like receptor B2 [Source:HGNC Symbol;Acc:HGNC:6606]
LINC00906	#N/A	#N/A	#N/A	#N/A	#N/A	#N/A	#N/A	#N/A	#N/A	#N/A	#N/A	#N/A	0.0369913	#N/A	#N/A	1	ENSG00000267339	LINC00906	lncRNA	long intergenic non-protein coding RNA 906 [Source:HGNC Symbol;Acc:HGNC:27121]
ABCC12	#N/A	#N/A	#N/A	#N/A	#N/A	#N/A	#N/A	#N/A	#N/A	#N/A	#N/A	0.0367282	#N/A	#N/A	#N/A	1	ENSG00000140798	ABCC12	protein_coding	ATP binding cassette subfamily C member 12 [Source:HGNC Symbol;Acc:HGNC:14640]
#241770	#N/A	#N/A	#N/A	#N/A	#N/A	#N/A	#N/A	#N/A	#N/A	#N/A	#N/A	#N/A	0.036348	#N/A	#N/A	1	ENSG00000241770		lncRNA	novel transcript
LHFPL3-AS1	#N/A	#N/A	#N/A	#N/A	#N/A	#N/A	#N/A	#N/A	0.0361835	#N/A	#N/A	#N/A	#N/A	#N/A	#N/A	1	ENSG00000226869	LHFPL3-AS1	lncRNA	LHFPL3 antisense RNA 1 [Source:HGNC Symbol;Acc:HGNC:40341]
EEF2	#N/A	#N/A	#N/A	#N/A	#N/A	#N/A	#N/A	#N/A	#N/A	#N/A	#N/A	0.0359792	#N/A	#N/A	#N/A	1	ENSG00000167658	EEF2	protein_coding	eukaryotic translation elongation factor 2 [Source:HGNC Symbol;Acc:HGNC:3214]
XKR7	#N/A	#N/A	#N/A	#N/A	#N/A	#N/A	#N/A	0.0359564	#N/A	#N/A	#N/A	#N/A	#N/A	#N/A	#N/A	1	ENSG00000260903	XKR7	protein_coding	XK related 7 [Source:HGNC Symbol;Acc:HGNC:23062]
COPS9	#N/A	#N/A	#N/A	#N/A	#N/A	#N/A	#N/A	0.0328386	#N/A	#N/A	#N/A	#N/A	#N/A	#N/A	#N/A	1	ENSG00000172428	COPS9	protein_coding	COP9 signalosome subunit 9 [Source:HGNC Symbol;Acc:HGNC:21314]
PHB1	#N/A	#N/A	#N/A	#N/A	#N/A	#N/A	#N/A	#N/A	#N/A	#N/A	#N/A	0.0327895	#N/A	#N/A	#N/A	1	ENSG00000167085	PHB1	protein_coding	prohibitin 1 [Source:HGNC Symbol;Acc:HGNC:8912]
SPN	#N/A	#N/A	#N/A	#N/A	#N/A	#N/A	#N/A	#N/A	0.0324348	#N/A	#N/A	#N/A	#N/A	#N/A	#N/A	1	ENSG00000197471	SPN	protein_coding	sialophorin [Source:HGNC Symbol;Acc:HGNC:11249]
MIR142HG	#N/A	#N/A	#N/A	#N/A	#N/A	#N/A	#N/A	#N/A	0.0321055	#N/A	#N/A	#N/A	#N/A	#N/A	#N/A	1	ENSG00000265206	MIR142HG	lncRNA	MIR142 host genes [Source:HGNC Symbol;Acc:HGNC:55980]
ZNF341-AS1	#N/A	#N/A	#N/A	#N/A	#N/A	#N/A	0.0304855	#N/A	#N/A	#N/A	#N/A	#N/A	#N/A	#N/A	#N/A	1	ENSG00000230753	ZNF341-AS1	lncRNA	ZNF341 antisense RNA 1 [Source:HGNC Symbol;Acc:HGNC:50736]
ANKRD30BL	#N/A	#N/A	#N/A	#N/A	#N/A	#N/A	#N/A	0.028218	#N/A	#N/A	#N/A	#N/A	#N/A	#N/A	#N/A	1	ENSG00000163046	ANKRD30BL	protein_coding	ankyrin repeat domain 30B like [Source:HGNC Symbol;Acc:HGNC:35167]
SCT#070031	#N/A	#N/A	#N/A	#N/A	0.0281725	#N/A	#N/A	#N/A	#N/A	#N/A	#N/A	#N/A	#N/A	#N/A	#N/A	1	ENSG00000070031	SCT	protein_coding	secretin [Source:HGNC Symbol;Acc:HGNC:10607]
TBXA2R	#N/A	#N/A	#N/A	#N/A	#N/A	#N/A	#N/A	#N/A	0.027407	#N/A	#N/A	#N/A	#N/A	#N/A	#N/A	1	ENSG00000006638	TBXA2R	protein_coding	thromboxane A2 receptor [Source:HGNC Symbol;Acc:HGNC:11608]
#276345	#N/A	#N/A	#N/A	#N/A	#N/A	#N/A	#N/A	#N/A	#N/A	#N/A	#N/A	#N/A	0.0273137	#N/A	#N/A	1	ENSG00000276345		protein_coding
CFAP107	#N/A	#N/A	#N/A	0.0271739	#N/A	#N/A	#N/A	#N/A	#N/A	#N/A	#N/A	#N/A	#N/A	#N/A	#N/A	1	ENSG00000157330	CFAP107	protein_coding	cilia and flagella associated protein 107 [Source:HGNC Symbol;Acc:HGNC:28567]
TBC1D3D	#N/A	#N/A	#N/A	#N/A	#N/A	#N/A	#N/A	#N/A	#N/A	#N/A	#N/A	#N/A	#N/A	#N/A	0.0246678	1	ENSG00000274419	TBC1D3D	protein_coding	TBC1 domain family member 3D [Source:HGNC Symbol;Acc:HGNC:28944]
KCNJ6	0.0239428	#N/A	#N/A	#N/A	#N/A	#N/A	#N/A	#N/A	#N/A	#N/A	#N/A	#N/A	#N/A	#N/A	#N/A	1	ENSG00000157542	KCNJ6	protein_coding	potassium inwardly rectifying channel subfamily J member 6 [Source:HGNC Symbol;Acc:HGNC:6267]
NDUFB10	#N/A	#N/A	#N/A	#N/A	#N/A	#N/A	#N/A	#N/A	#N/A	#N/A	#N/A	0.0213831	#N/A	#N/A	#N/A	1	ENSG00000140990	NDUFB10	protein_coding	NADH:ubiquinone oxidoreductase subunit B10 [Source:HGNC Symbol;Acc:HGNC:7696]
LINC02174	#N/A	#N/A	#N/A	#N/A	#N/A	#N/A	#N/A	#N/A	0.020163	#N/A	#N/A	#N/A	#N/A	#N/A	#N/A	1	ENSG00000249297	LINC02174	lncRNA	long intergenic non-protein coding RNA 2174 [Source:HGNC Symbol;Acc:HGNC:53037]
DDX3ILA1	#N/A	#N/A	#N/A	#N/A	#N/A	#N/A	#N/A	0.0194514	#N/A	#N/A	#N/A	#N/A	#N/A	#N/A	#N/A	1	ENSG00000232756	DDX3ILA1	lncRNA	DDX3 interacting lncRNA 1 [Source:HGNC Symbol;Acc:HGNC:55358]
#286738	#N/A	#N/A	#N/A	#N/A	#N/A	#N/A	0.0186559	#N/A	#N/A	#N/A	#N/A	#N/A	#N/A	#N/A	#N/A	1	ENSG00000286738		lncRNA	novel transcript
#284966	#N/A	#N/A	#N/A	#N/A	#N/A	#N/A	#N/A	#N/A	#N/A	#N/A	0.0185572	#N/A	#N/A	#N/A	#N/A	1	ENSG00000284966		lncRNA	novel transcript, antisense to EFNB2
LRRC38	0.0169961	#N/A	#N/A	#N/A	#N/A	#N/A	#N/A	#N/A	#N/A	#N/A	#N/A	#N/A	#N/A	#N/A	#N/A	1	ENSG00000162494	LRRC38	protein_coding	leucine rich repeat containing 38 [Source:HGNC Symbol;Acc:HGNC:27005]
LINC02506	#N/A	#N/A	#N/A	#N/A	#N/A	#N/A	0.0166879	#N/A	#N/A	#N/A	#N/A	#N/A	#N/A	#N/A	#N/A	1	ENSG00000251129	LINC02506	lncRNA	long intergenic non-protein coding RNA 2506 [Source:HGNC Symbol;Acc:HGNC:53495]
DAB1-AS1	#N/A	#N/A	#N/A	#N/A	#N/A	0.0149569	#N/A	#N/A	#N/A	#N/A	#N/A	#N/A	#N/A	#N/A	#N/A	1	ENSG00000226759	DAB1-AS1	lncRNA	DAB1 antisense RNA 1 [Source:HGNC Symbol;Acc:HGNC:49443]
LINC02853	#N/A	#N/A	#N/A	#N/A	#N/A	#N/A	0.0138691	#N/A	#N/A	#N/A	#N/A	#N/A	#N/A	#N/A	#N/A	1	ENSG00000259245	LINC02853	lncRNA	long intergenic non-protein coding RNA 2853 [Source:HGNC Symbol;Acc:HGNC:54390]
RS1	#N/A	#N/A	#N/A	#N/A	#N/A	#N/A	0.0134722	#N/A	#N/A	#N/A	#N/A	#N/A	#N/A	#N/A	#N/A	1	ENSG00000102104	RS1	protein_coding	retinoschisin 1 [Source:HGNC Symbol;Acc:HGNC:10457]
SOD1	#N/A	#N/A	#N/A	#N/A	#N/A	#N/A	#N/A	#N/A	#N/A	#N/A	#N/A	#N/A	0.0122291	#N/A	#N/A	1	ENSG00000142168	SOD1	protein_coding	superoxide dismutase 1 [Source:HGNC Symbol;Acc:HGNC:11179]
TTC9-DT	#N/A	#N/A	#N/A	0.00910655	#N/A	#N/A	#N/A	#N/A	#N/A	#N/A	#N/A	#N/A	#N/A	#N/A	#N/A	1	ENSG00000245466	TTC9-DT	lncRNA	TTC9 divergent transcript [Source:HGNC Symbol;Acc:HGNC:53243]
LINC02877	#N/A	#N/A	#N/A	#N/A	#N/A	#N/A	#N/A	#N/A	0.00856784	#N/A	#N/A	#N/A	#N/A	#N/A	#N/A	1	ENSG00000237787	LINC02877	lncRNA	long intergenic non-protein coding RNA 2877 [Source:HGNC Symbol;Acc:HGNC:37259]
LINC02968	#N/A	#N/A	#N/A	#N/A	#N/A	#N/A	#N/A	#N/A	0.00744916	#N/A	#N/A	#N/A	#N/A	#N/A	#N/A	1	ENSG00000223511	LINC02968	lncRNA	long intergenic non-protein coding RNA 2968 [Source:HGNC Symbol;Acc:HGNC:56008]
LINC01494	#N/A	#N/A	#N/A	#N/A	#N/A	#N/A	0.00663972	#N/A	#N/A	#N/A	#N/A	#N/A	#N/A	#N/A	#N/A	1	ENSG00000228135	LINC01494	lncRNA	long intergenic non-protein coding RNA 1494 [Source:HGNC Symbol;Acc:HGNC:51152]
IQGAP3	#N/A	#N/A	#N/A	#N/A	#N/A	#N/A	0.00633971	#N/A	#N/A	#N/A	#N/A	#N/A	#N/A	#N/A	#N/A	1	ENSG00000183856	IQGAP3	protein_coding	IQ motif containing GTPase activating protein 3 [Source:HGNC Symbol;Acc:HGNC:20669]
GIPR	0.00615443	#N/A	#N/A	#N/A	#N/A	#N/A	#N/A	#N/A	#N/A	#N/A	#N/A	#N/A	#N/A	#N/A	#N/A	1	ENSG00000010310	GIPR	protein_coding	gastric inhibitory polypeptide receptor [Source:HGNC Symbol;Acc:HGNC:4271]
SCN1A	#N/A	#N/A	#N/A	#N/A	#N/A	#N/A	0.00547358	#N/A	#N/A	#N/A	#N/A	#N/A	#N/A	#N/A	#N/A	1	ENSG00000144285	SCN1A	protein_coding	sodium voltage-gated channel alpha subunit 1 [Source:HGNC Symbol;Acc:HGNC:10585]
SNX10	#N/A	#N/A	#N/A	#N/A	#N/A	#N/A	#N/A	#N/A	0.00545353	#N/A	#N/A	#N/A	#N/A	#N/A	#N/A	1	ENSG00000086300	SNX10	protein_coding	sorting nexin 10 [Source:HGNC Symbol;Acc:HGNC:14974]
#248646	#N/A	#N/A	#N/A	#N/A	#N/A	#N/A	#N/A	#N/A	#N/A	#N/A	0.00477317	#N/A	#N/A	#N/A	#N/A	1	ENSG00000248646		lncRNA	novel transcript
#288102	#N/A	#N/A	#N/A	#N/A	#N/A	#N/A	0.00471739	#N/A	#N/A	#N/A	#N/A	#N/A	#N/A	#N/A	#N/A	1	ENSG00000288102		lncRNA	novel transcript
B3GALT5	#N/A	#N/A	#N/A	#N/A	#N/A	#N/A	#N/A	#N/A	#N/A	#N/A	0.0045202	#N/A	#N/A	#N/A	#N/A	1	ENSG00000183778	B3GALT5	protein_coding	beta-1,3-galactosyltransferase 5 [Source:HGNC Symbol;Acc:HGNC:920]
VN1R1	#N/A	#N/A	#N/A	#N/A	#N/A	#N/A	0.0044044	#N/A	#N/A	#N/A	#N/A	#N/A	#N/A	#N/A	#N/A	1	ENSG00000178201	VN1R1	protein_coding	vomeronasal 1 receptor 1 [Source:HGNC Symbol;Acc:HGNC:13548]
PRSS38	#N/A	#N/A	#N/A	#N/A	#N/A	#N/A	0.00425752	#N/A	#N/A	#N/A	#N/A	#N/A	#N/A	#N/A	#N/A	1	ENSG00000185888	PRSS38	protein_coding	serine protease 38 [Source:HGNC Symbol;Acc:HGNC:29625]
#272070	#N/A	#N/A	#N/A	#N/A	#N/A	#N/A	0.00282001	#N/A	#N/A	#N/A	#N/A	#N/A	#N/A	#N/A	#N/A	1	ENSG00000272070		lncRNA	novel transcript
#254237	#N/A	#N/A	#N/A	#N/A	#N/A	#N/A	0.00280073	#N/A	#N/A	#N/A	#N/A	#N/A	#N/A	#N/A	#N/A	1	ENSG00000254237		lncRNA	novel transcript
#258256	#N/A	#N/A	#N/A	#N/A	#N/A	#N/A	0.00259615	#N/A	#N/A	#N/A	#N/A	#N/A	#N/A	#N/A	#N/A	1	ENSG00000258256		lncRNA	novel transcript, antisense to CA13
HSPA1A#204389	0.00218688	#N/A	#N/A	#N/A	#N/A	#N/A	#N/A	#N/A	#N/A	#N/A	#N/A	#N/A	#N/A	#N/A	#N/A	1	ENSG00000204389	HSPA1A	protein_coding	heat shock protein family A (Hsp70) member 1A [Source:HGNC Symbol;Acc:HGNC:5232]
OAZ1	#N/A	#N/A	#N/A	#N/A	#N/A	#N/A	#N/A	0.00204787	#N/A	#N/A	#N/A	#N/A	#N/A	#N/A	#N/A	1	ENSG00000104904	OAZ1	protein_coding	ornithine decarboxylase antizyme 1 [Source:HGNC Symbol;Acc:HGNC:8095]
#232271	#N/A	#N/A	#N/A	#N/A	#N/A	#N/A	0.00179317	#N/A	#N/A	#N/A	#N/A	#N/A	#N/A	#N/A	#N/A	1	ENSG00000232271		lncRNA	novel transcript
#258386	#N/A	#N/A	#N/A	#N/A	#N/A	#N/A	0.000991405	#N/A	#N/A	#N/A	#N/A	#N/A	#N/A	#N/A	#N/A	1	ENSG00000258386		lncRNA	novel transcript
IZUMO1	#N/A	#N/A	#N/A	#N/A	#N/A	#N/A	0.000568404	#N/A	#N/A	#N/A	#N/A	#N/A	#N/A	#N/A	#N/A	1	ENSG00000182264	IZUMO1	protein_coding	izumo sperm-egg fusion 1 [Source:HGNC Symbol;Acc:HGNC:28539]
#255306	#N/A	#N/A	#N/A	#N/A	#N/A	#N/A	#N/A	#N/A	#N/A	#N/A	0.000477712	#N/A	#N/A	#N/A	#N/A	1	ENSG00000255306		lncRNA	novel transcript
UNC5A	#N/A	#N/A	#N/A	0.000412131	#N/A	#N/A	#N/A	#N/A	#N/A	#N/A	#N/A	#N/A	#N/A	#N/A	#N/A	1	ENSG00000113763	UNC5A	protein_coding	unc-5 netrin receptor A [Source:HGNC Symbol;Acc:HGNC:12567]

### Sheet: Immuno
geneID	Adipo	Endo	Fib	Immuno	MuSC	Myo_m7	Myo_m9NMJ	MyoI_m2	MyoI_m3	MyoI_m5	MyoI_m8	MyoIIA_m1	MyoIIA_m4	MyoIIX_m6	Smooth	Num_diff	ensembl_gene_id	hgnc_symbol	gene_biotype	description
MS4A7	9.26915	7.81543	8.06224	#N/A	7.77408	13.1753	8.98353	11.4565	15.7993	10.202	10.9393	10.1111	9.00963	8.8238	9.05527	14	ENSG00000166927	MS4A7	protein_coding	membrane spanning 4-domains A7 [Source:HGNC Symbol;Acc:HGNC:13378]
MS4A4A	10.1379	7.87573	8.05468	#N/A	8.40675	10.103	7.94642	11.9256	13.5597	13.4996	12.3527	10.748	9.99536	9.47238	7.64781	14	ENSG00000110079	MS4A4A	protein_coding	membrane spanning 4-domains A4A [Source:HGNC Symbol;Acc:HGNC:13371]
MS4A6A	8.40735	8.03767	8.15814	#N/A	9.30047	10.3666	7.61655	13.9443	14.7561	12.8309	12.7904	11.2184	10.4538	9.62661	7.80994	14	ENSG00000110077	MS4A6A	protein_coding	membrane spanning 4-domains A6A [Source:HGNC Symbol;Acc:HGNC:13375]
CLEC7A	8.19026	7.54478	9.78357	#N/A	8.18846	12.654	8.61225	12.0311	12.9042	11.1096	10.7055	9.52387	9.22496	11.1621	7.8354	14	ENSG00000172243	CLEC7A	protein_coding	C-type lectin domain containing 7A [Source:HGNC Symbol;Acc:HGNC:14558]
MS4A4E	7.2967	7.70164	8.87929	#N/A	8.90193	9.93419	7.66604	12.5933	14.939	12.2135	12.9962	11.5103	10.0038	10.3134	7.57408	14	ENSG00000214787	MS4A4E	protein_coding	membrane spanning 4-domains A4E [Source:HGNC Symbol;Acc:HGNC:14284]
LILRB5#105609	9.42126	7.2276	9.10054	#N/A	8.25938	10.6094	8.93176	12.3972	12.4774	10.9006	11.1121	9.57416	9.15191	8.25686	7.42361	14	ENSG00000105609	LILRB5	protein_coding	leukocyte immunoglobulin like receptor B5 [Source:HGNC Symbol;Acc:HGNC:6609]
FGD2	9.20612	7.67117	8.5385	#N/A	7.87708	8.74715	6.94092	11.568	11.9957	10.3306	11.2179	10.4128	9.38856	9.59466	8.18026	14	ENSG00000146192	FGD2	protein_coding	FYVE, RhoGEF and PH domain containing 2 [Source:HGNC Symbol;Acc:HGNC:3664]
IKZF1	7.19369	6.77339	8.21055	#N/A	9.01024	10.1837	7.02157	12.1946	14.2081	10.6494	12.084	10.3068	8.4095	9.3424	7.44427	14	ENSG00000185811	IKZF1	protein_coding	IKAROS family zinc finger 1 [Source:HGNC Symbol;Acc:HGNC:13176]
MIR142HG	6.76582	7.16288	9.14353	#N/A	8.00503	8.0522	7.07093	11.3848	14.1672	9.90842	9.21739	11.697	8.51307	8.59754	8.11586	14	ENSG00000265206	MIR142HG	lncRNA	MIR142 host genes [Source:HGNC Symbol;Acc:HGNC:55980]
IL10RA	9.26334	6.71996	7.37234	#N/A	8.71135	9.96656	6.98193	13.9975	13.3945	11.6185	11.2943	10.5954	10.0659	9.74816	6.93862	14	ENSG00000110324	IL10RA	protein_coding	interleukin 10 receptor subunit alpha [Source:HGNC Symbol;Acc:HGNC:5964]
PTPRC#081237	8.62504	6.77411	8.89901	#N/A	9.46917	9.37756	6.68819	12.47	13.546	12.12	13.4075	10.722	9.36535	9.08148	7.62685	14	ENSG00000081237	PTPRC	protein_coding	protein tyrosine phosphatase receptor type C [Source:HGNC Symbol;Acc:HGNC:9666]
VENTX	6.90649	7.39722	8.34696	#N/A	8.333	11.0173	6.68632	10.5071	13.8494	12.7425	9.00848	9.63206	10.5474	7.15574	7.51899	14	ENSG00000151650	VENTX	protein_coding	VENT homeobox [Source:HGNC Symbol;Acc:HGNC:13639]
LILRB2#131042	7.09203	7.73281	8.32117	#N/A	7.1168	8.72138	6.63783	9.84844	11.4383	9.60303	8.8942	9.59055	8.11359	7.7132	9.15591	14	ENSG00000131042	LILRB2	protein_coding	leukocyte immunoglobulin like receptor B2 [Source:HGNC Symbol;Acc:HGNC:6606]
ADAM28	8.16059	6.59164	8.2048	#N/A	7.79026	9.80578	9.12144	10.9759	12.568	10.0674	11.3909	10.621	8.81493	11.6395	7.74708	14	ENSG00000042980	ADAM28	protein_coding	ADAM metallopeptidase domain 28 [Source:HGNC Symbol;Acc:HGNC:206]
NCKAP1L	6.73804	6.55355	8.39015	#N/A	7.62577	8.82847	8.85643	11.4506	15.8313	10.4931	11.034	9.80268	8.46622	8.36866	7.1962	14	ENSG00000123338	NCKAP1L	protein_coding	NCK associated protein 1 like [Source:HGNC Symbol;Acc:HGNC:4862]
DOCK2	10.6703	6.51768	8.34519	#N/A	7.49342	9.48688	7.19076	11.1535	12.326	10.9402	10.562	10.1418	8.97837	8.90974	6.9591	14	ENSG00000134516	DOCK2	protein_coding	dedicator of cytokinesis 2 [Source:HGNC Symbol;Acc:HGNC:2988]
RGS18	6.55765	7.00578	8.57508	#N/A	7.1927	10.6707	6.45744	10.2546	11.1822	12.5858	8.75537	10.215	8.89045	9.40112	6.68601	14	ENSG00000150681	RGS18	protein_coding	regulator of G protein signaling 18 [Source:HGNC Symbol;Acc:HGNC:14261]
PIK3R5	9.7961	6.3506	8.80688	#N/A	8.53739	11.3316	9.72902	11.3136	13.0073	11.5822	11.7534	9.76938	8.50645	9.27404	7.13383	14	ENSG00000141506	PIK3R5	protein_coding	phosphoinositide-3-kinase regulatory subunit 5 [Source:HGNC Symbol;Acc:HGNC:30035]
MS4A14	6.46883	9.243	8.41367	#N/A	7.92837	8.394	6.30124	9.41634	10.8643	9.12294	8.21292	9.50475	10.2096	7.60651	7.39362	14	ENSG00000166928	MS4A14	protein_coding	membrane spanning 4-domains A14 [Source:HGNC Symbol;Acc:HGNC:30706]
FCGR2B	7.75118	6.72445	7.89715	#N/A	7.96186	11.9927	7.75138	12.005	11.5543	13.8971	10.1798	10.6953	9.68045	10.5894	6.18618	14	ENSG00000072694	FCGR2B	protein_coding	Fc gamma receptor IIb [Source:HGNC Symbol;Acc:HGNC:3618]
CD86	6.15623	7.10519	7.34172	#N/A	6.97083	12.5226	6.3091	11.4572	15.3454	11.842	10.4853	10.4686	9.27027	8.93482	7.5828	14	ENSG00000114013	CD86	protein_coding	CD86 molecule [Source:HGNC Symbol;Acc:HGNC:1705]
PLCB2	7.32615	6.07891	6.98118	#N/A	7.31836	8.92923	6.88647	9.3874	10.1591	9.72863	9.04225	8.71511	7.73591	7.65122	6.02187	14	ENSG00000137841	PLCB2	protein_coding	phospholipase C beta 2 [Source:HGNC Symbol;Acc:HGNC:9055]
MPEG1	7.45105	6.6469	6.20498	#N/A	5.98377	11.4002	7.05826	14.7827	14.2355	13.2167	9.35211	10.4924	9.5626	10.0151	6.63775	14	ENSG00000197629	MPEG1	protein_coding	macrophage expressed 1 [Source:HGNC Symbol;Acc:HGNC:29619]
CD33	5.96275	6.05863	6.25233	#N/A	7.82803	10.4683	6.06753	8.98	9.50165	9.08542	6.30336	8.48265	6.99688	7.51172	6.69795	14	ENSG00000105383	CD33	protein_coding	CD33 molecule [Source:HGNC Symbol;Acc:HGNC:1659]
F13A1	8.29816	5.95501	8.3655	#N/A	8.09712	10.3973	7.0402	12.3905	13.3508	12.9364	13.8286	10.9074	9.12844	9.51358	7.62869	14	ENSG00000124491	F13A1	protein_coding	coagulation factor XIII A chain [Source:HGNC Symbol;Acc:HGNC:3531]
FCGR2A	5.95906	5.89651	6.7121	#N/A	7.04116	10.0887	6.34679	11.9227	11.9101	10.9827	10.6163	10.8239	9.77206	11.099	7.17433	14	ENSG00000143226	FCGR2A	protein_coding	Fc gamma receptor IIa [Source:HGNC Symbol;Acc:HGNC:3616]
CD163	9.45449	7.33756	8.32877	#N/A	9.78905	10.9766	5.87769	12.7335	16.2778	12.688	8.97261	11.009	10.4706	11.8592	8.28704	14	ENSG00000177575	CD163	protein_coding	CD163 molecule [Source:HGNC Symbol;Acc:HGNC:1631]
TYROBP	7.70926	5.87164	7.91609	#N/A	6.37157	11.3819	7.10356	11.2178	11.6706	10.6622	9.19703	9.44296	9.24822	9.93513	6.14793	14	ENSG00000011600	TYROBP	protein_coding	transmembrane immune signaling adaptor TYROBP [Source:HGNC Symbol;Acc:HGNC:12449]
LILRB1#104972	6.06543	6.15716	8.33261	#N/A	6.4791	10.2007	5.83442	9.88711	10.0144	9.66296	7.80004	8.41656	8.21497	7.99409	6.27251	14	ENSG00000104972	LILRB1	protein_coding	leukocyte immunoglobulin like receptor B1 [Source:HGNC Symbol;Acc:HGNC:6605]
SYK	7.99708	7.32147	6.56493	#N/A	7.94067	11.8365	5.83033	11.3331	17.1433	11.2113	12.5727	10.2866	9.38486	9.68807	7.79402	14	ENSG00000165025	SYK	protein_coding	spleen associated tyrosine kinase [Source:HGNC Symbol;Acc:HGNC:11491]
HCK	9.29629	5.73176	8.01788	#N/A	7.49844	9.2363	6.00168	10.9087	11.5383	10.837	10.849	8.91028	8.68262	7.47085	7.12867	14	ENSG00000101336	HCK	protein_coding	HCK proto-oncogene, Src family tyrosine kinase [Source:HGNC Symbol;Acc:HGNC:4840]
VSIG4	5.7633	6.55137	8.2782	#N/A	6.22579	8.80133	5.72662	15.2761	14.703	13.7367	7.60971	10.1361	8.84958	8.41456	6.45171	14	ENSG00000155659	VSIG4	protein_coding	V-set and immunoglobulin domain containing 4 [Source:HGNC Symbol;Acc:HGNC:17032]
LCP1	6.31833	5.95435	7.12141	#N/A	6.43956	12.6418	6.47603	10.9123	12.874	10.7693	8.4607	9.67032	8.69623	10.2909	5.70655	14	ENSG00000136167	LCP1	protein_coding	lymphocyte cytosolic protein 1 [Source:HGNC Symbol;Acc:HGNC:6528]
DOK2	6.09506	5.99612	7.32936	#N/A	5.69525	6.96074	6.2361	14.0728	11.0118	10.0171	8.50642	8.99786	7.38904	8.43646	6.08452	14	ENSG00000147443	DOK2	protein_coding	docking protein 2 [Source:HGNC Symbol;Acc:HGNC:2991]
CYBB	8.98874	6.33819	7.7866	#N/A	7.99147	7.31659	5.68119	7.75039	8.6865	9.60998	6.7579	7.03554	7.01894	7.45373	7.16406	14	ENSG00000165168	CYBB	protein_coding	cytochrome b-245 beta chain [Source:HGNC Symbol;Acc:HGNC:2578]
LYZ	7.42068	5.6626	9.26234	#N/A	6.81215	11.476	7.14644	9.27845	10.1167	8.43258	6.80885	9.23283	8.74306	7.67467	6.65288	14	ENSG00000090382	LYZ	protein_coding	lysozyme [Source:HGNC Symbol;Acc:HGNC:6740]
FPR3	9.06462	7.41391	8.23327	#N/A	7.47458	13.0542	5.62251	10.7443	11.1449	10.9475	11.1224	9.93526	8.62426	9.69917	7.01266	14	ENSG00000187474	FPR3	protein_coding	formyl peptide receptor 3 [Source:HGNC Symbol;Acc:HGNC:3828]
MIR223HG	5.56899	7.83774	8.48375	#N/A	9.40496	12.1727	7.93899	12.9565	14.9461	14.0015	10.0785	10.6297	9.73605	9.37779	8.16554	14	ENSG00000274536	MIR223HG	lncRNA	MIR223 host gene [Source:HGNC Symbol;Acc:HGNC:54520]
CD48	6.33373	5.53299	7.58477	#N/A	6.36196	7.37377	6.23166	11.3535	9.98202	12.1397	8.06548	8.88303	9.03367	7.47072	6.77981	14	ENSG00000117091	CD48	protein_coding	CD48 molecule [Source:HGNC Symbol;Acc:HGNC:1683]
CR1	5.51975	5.58599	6.99303	#N/A	6.41686	8.23586	8.02039	10.454	10.7543	10.0751	10.2412	8.13303	7.59727	8.10928	5.7515	14	ENSG00000203710	CR1	protein_coding	complement C3b/C4b receptor 1 (Knops blood group) [Source:HGNC Symbol;Acc:HGNC:2334]
IQGAP2	6.96622	5.46148	7.65901	#N/A	6.93449	9.09997	6.78966	12.3727	12.9142	12.1156	13.3534	10.2774	8.9377	8.86376	6.5958	14	ENSG00000145703	IQGAP2	protein_coding	IQ motif containing GTPase activating protein 2 [Source:HGNC Symbol;Acc:HGNC:6111]
BCL11B	5.85961	5.45938	7.41441	#N/A	7.16644	6.81335	8.48981	10.3718	10.6332	9.44857	10.7876	8.4476	7.36057	8.58592	6.10885	14	ENSG00000127152	BCL11B	protein_coding	BAF chromatin remodeling complex subunit BCL11B [Source:HGNC Symbol;Acc:HGNC:13222]
BIN2	8.18087	5.40762	7.69885	#N/A	6.85414	8.96811	6.17852	10.7551	9.7458	8.65595	7.93522	7.94743	7.14942	7.43135	6.13618	14	ENSG00000110934	BIN2	protein_coding	bridging integrator 2 [Source:HGNC Symbol;Acc:HGNC:1053]
TFEC	5.95149	6.85589	7.74428	#N/A	8.75965	9.1139	5.40179	12.255	15.1781	10.3265	8.25425	9.83452	9.85624	10.0354	6.74798	14	ENSG00000105967	TFEC	protein_coding	transcription factor EC [Source:HGNC Symbol;Acc:HGNC:11754]
CYTH4	5.39213	7.07614	7.78847	#N/A	7.60029	9.28224	8.4215	10.9798	15.369	11.831	10.6307	9.67581	9.09518	8.82983	6.84417	14	ENSG00000100055	CYTH4	protein_coding	cytohesin 4 [Source:HGNC Symbol;Acc:HGNC:9505]
TMC8	7.70614	5.36316	6.51849	#N/A	7.67979	7.4392	7.77338	9.68258	12.2358	9.42173	9.98565	9.24209	8.34944	8.07567	5.44909	14	ENSG00000167895	TMC8	protein_coding	transmembrane channel like 8 [Source:HGNC Symbol;Acc:HGNC:20474]
GFRA2	6.80166	5.88179	6.33597	#N/A	7.06482	8.20443	5.34454	8.7644	9.45829	8.8029	11.3083	8.21451	7.15047	7.54934	5.89714	14	ENSG00000168546	GFRA2	protein_coding	GDNF family receptor alpha 2 [Source:HGNC Symbol;Acc:HGNC:4244]
FCN1	6.58161	5.34128	7.28067	#N/A	8.0733	7.68706	6.35769	10.7305	11.0101	10.0459	8.56764	9.20393	8.80335	7.24606	6.95364	14	ENSG00000085265	FCN1	protein_coding	ficolin 1 [Source:HGNC Symbol;Acc:HGNC:3623]
CLEC10A	7.6838	7.08813	5.33356	#N/A	7.38669	8.96421	5.98965	11.6313	15.0249	11.5783	10.4329	10.7096	8.89371	10.7861	6.6006	14	ENSG00000132514	CLEC10A	protein_coding	C-type lectin domain containing 10A [Source:HGNC Symbol;Acc:HGNC:16916]
ITGB2-AS1	5.28772	5.85807	7.43846	#N/A	6.82299	7.99684	6.02253	10.6522	10.0896	7.86491	8.18424	8.0107	7.31652	7.15477	5.89285	14	ENSG00000227039	ITGB2-AS1	lncRNA	ITGB2 antisense RNA 1 [Source:HGNC Symbol;Acc:HGNC:44304]
LILRB4#186818	5.55593	6.63204	6.03087	#N/A	5.43135	10.0556	5.55449	8.40934	8.28332	7.4823	7.88501	8.34745	8.74328	7.20389	5.28218	14	ENSG00000186818	LILRB4	protein_coding	leukocyte immunoglobulin like receptor B4 [Source:HGNC Symbol;Acc:HGNC:6608]
LST1#204482	7.97711	6.58393	7.51586	#N/A	7.97167	7.29327	5.26943	14.7483	14.2502	9.83574	9.06537	8.86666	8.12831	7.94635	6.93101	14	ENSG00000204482	LST1	protein_coding	leukocyte specific transcript 1 [Source:HGNC Symbol;Acc:HGNC:14189]
MRC1	8.37277	7.40826	9.43439	#N/A	8.66253	12.1952	5.19878	13.3555	14.8442	12.4977	13.6964	11.6738	10.2654	9.80378	8.24541	14	ENSG00000260314	MRC1	protein_coding	mannose receptor C-type 1 [Source:HGNC Symbol;Acc:HGNC:7228]
NCF4#100365	5.15296	7.38638	7.73528	#N/A	6.77525	11.0996	6.85089	11.1712	14.0358	13.0357	9.35096	10.5811	9.80429	8.35795	6.78024	14	ENSG00000100365	NCF4	protein_coding	neutrophil cytosolic factor 4 [Source:HGNC Symbol;Acc:HGNC:7662]
CD4	8.63419	5.69774	7.04247	#N/A	6.56049	7.89181	8.13326	9.8967	9.9906	8.09622	7.92621	8.18042	7.399	7.08148	5.14584	14	ENSG00000010610	CD4	protein_coding	CD4 molecule [Source:HGNC Symbol;Acc:HGNC:1678]
IL7R	5.05282	6.5044	9.36034	#N/A	8.42153	11.4049	5.13471	10.8432	10.9816	10.1606	9.00495	9.23378	8.90715	8.29592	6.72607	14	ENSG00000168685	IL7R	protein_coding	interleukin 7 receptor [Source:HGNC Symbol;Acc:HGNC:6024]
CSF3R	5.00062	5.73721	7.2501	#N/A	6.84872	7.10737	6.80159	8.55644	11.4349	8.33459	8.94355	8.62165	7.85052	7.71969	6.5735	14	ENSG00000119535	CSF3R	protein_coding	colony stimulating factor 3 receptor [Source:HGNC Symbol;Acc:HGNC:2439]
#236120	6.12344	7.33952	8.13714	#N/A	4.98836	6.74758	5.98275	10.3547	13.1888	8.39738	8.35648	8.438	6.79573	8.2316	6.83781	14	ENSG00000236120		lncRNA	novel transcript
SKAP1	7.29427	4.97415	7.81492	#N/A	7.49164	7.56752	5.43281	9.23512	10.6655	8.22437	8.84251	7.54161	6.89358	6.74056	6.1022	14	ENSG00000141293	SKAP1	protein_coding	src kinase associated phosphoprotein 1 [Source:HGNC Symbol;Acc:HGNC:15605]
PIK3AP1	8.90302	5.82974	7.39362	#N/A	6.64509	6.65461	4.95359	8.90991	10.147	8.45072	6.43516	7.64359	7.46095	7.95987	6.36799	14	ENSG00000155629	PIK3AP1	protein_coding	phosphoinositide-3-kinase adaptor protein 1 [Source:HGNC Symbol;Acc:HGNC:30034]
CD2	7.33963	5.9629	6.8897	#N/A	7.00076	11.1304	4.95337	11.2345	13.8778	12.8075	8.93367	9.80772	7.88989	8.54422	6.11048	14	ENSG00000116824	CD2	protein_coding	CD2 molecule [Source:HGNC Symbol;Acc:HGNC:1639]
FPR1	7.8642	6.53319	6.6161	#N/A	6.45188	9.56169	4.93404	10.9231	10.5703	8.91283	10.0342	8.42724	7.87133	8.76474	6.49286	14	ENSG00000171051	FPR1	protein_coding	formyl peptide receptor 1 [Source:HGNC Symbol;Acc:HGNC:3826]
GRAP2	7.16459	4.85318	7.20444	#N/A	5.33624	7.74531	5.44889	10.0286	10.6905	8.72756	9.79502	8.30237	6.63189	7.38531	5.83733	14	ENSG00000100351	GRAP2	protein_coding	GRB2 related adaptor protein 2 [Source:HGNC Symbol;Acc:HGNC:4563]
SIGLEC1	8.3946	5.94696	6.99498	#N/A	5.94746	6.73554	5.00843	7.57279	7.74603	7.07465	4.71775	7.94471	7.57185	8.09605	6.69889	14	ENSG00000088827	SIGLEC1	protein_coding	sialic acid binding Ig like lectin 1 [Source:HGNC Symbol;Acc:HGNC:11127]
CD244	5.0935	5.05901	6.1815	#N/A	4.67597	9.41535	4.87079	8.62986	12.3984	11.258	7.10508	7.95572	7.21755	6.65287	5.52548	14	ENSG00000122223	CD244	protein_coding	CD244 molecule [Source:HGNC Symbol;Acc:HGNC:18171]
VAV1	6.89047	5.97988	6.92018	#N/A	7.43124	9.78425	4.66829	10.3022	11.1964	9.55915	10.9836	8.90609	7.60172	7.81094	6.80217	14	ENSG00000141968	VAV1	protein_coding	vav guanine nucleotide exchange factor 1 [Source:HGNC Symbol;Acc:HGNC:12657]
CLEC12A	8.15825	5.40151	7.07063	#N/A	6.8336	8.29941	4.66186	10.073	9.85693	11.1485	9.6832	9.96025	8.68285	8.21953	6.86121	14	ENSG00000172322	CLEC12A	protein_coding	C-type lectin domain family 12 member A [Source:HGNC Symbol;Acc:HGNC:31713]
ITGB2	7.23229	5.15928	7.01408	#N/A	5.72844	11.4895	4.61476	14.9384	14.3543	13.2652	7.25214	9.74353	7.79266	9.19708	5.48189	14	ENSG00000160255	ITGB2	protein_coding	integrin subunit beta 2 [Source:HGNC Symbol;Acc:HGNC:6155]
CD300A	6.40753	5.87929	7.67066	#N/A	8.26912	7.2993	4.60959	10.0908	11.0222	10.1426	8.45402	7.91942	7.00209	7.01997	5.72377	14	ENSG00000167851	CD300A	protein_coding	CD300a molecule [Source:HGNC Symbol;Acc:HGNC:19319]
JAML	7.39003	6.69568	7.81471	#N/A	7.67011	9.13893	4.59734	11.8393	12.6092	9.92292	10.4927	9.92733	8.79781	8.38988	7.42017	14	ENSG00000160593	JAML	protein_coding	junction adhesion molecule like [Source:HGNC Symbol;Acc:HGNC:19084]
BTK	6.17166	5.2064	7.39992	#N/A	5.70095	7.05477	4.5919	8.58299	11.1952	9.36847	8.75693	8.16011	7.2308	7.27113	7.32925	14	ENSG00000010671	BTK	protein_coding	Bruton tyrosine kinase [Source:HGNC Symbol;Acc:HGNC:1133]
FCGR3A	5.0991	4.57051	7.00018	#N/A	5.62091	6.67145	5.03256	10.3723	10.088	9.19173	7.09822	9.52663	7.00846	8.23615	4.89826	14	ENSG00000203747	FCGR3A	protein_coding	Fc gamma receptor IIIa [Source:HGNC Symbol;Acc:HGNC:3619]
FRMD4B	8.01164	4.55228	5.58984	#N/A	6.65165	9.10782	6.04521	11.5444	11.637	11.0041	10.6984	9.20796	8.28612	8.57741	6.2956	14	ENSG00000114541	FRMD4B	protein_coding	FERM domain containing 4B [Source:HGNC Symbol;Acc:HGNC:24886]
SPN	5.63492	4.50886	8.11976	#N/A	5.42861	6.27128	5.66212	9.28231	12.8049	11.7723	7.74789	8.35771	7.25936	7.56948	5.20373	14	ENSG00000197471	SPN	protein_coding	sialophorin [Source:HGNC Symbol;Acc:HGNC:11249]
#257398	6.23683	7.92493	8.71411	#N/A	7.45781	7.85299	4.508	9.34215	11.2961	10.4644	8.947	8.29973	7.01422	9.27329	6.78385	14	ENSG00000257398		lncRNA	novel transcript
GNA15	5.77543	4.49336	5.84547	#N/A	5.9026	6.28988	5.61556	7.23367	7.72045	6.7011	8.06923	7.17602	5.62728	6.37283	5.06082	14	ENSG00000060558	GNA15	protein_coding	G protein subunit alpha 15 [Source:HGNC Symbol;Acc:HGNC:4383]
TNFSF8	4.8606	7.23453	5.611	#N/A	8.01297	8.35384	4.47353	9.81503	10.9102	8.10642	8.49754	8.579	7.9138	7.24366	5.89379	14	ENSG00000106952	TNFSF8	protein_coding	TNF superfamily member 8 [Source:HGNC Symbol;Acc:HGNC:11938]
#249988	7.33812	7.03781	8.46785	#N/A	7.17141	11.8698	4.46099	10.3199	10.8559	11.3727	10.4145	9.2836	8.51687	9.7648	6.31594	14	ENSG00000249988		lncRNA	novel transcript
CARD11	6.07072	4.44494	5.88882	#N/A	5.54468	7.14156	6.2658	8.6982	8.89779	7.61603	7.41998	7.02703	5.93336	6.83502	5.26855	14	ENSG00000198286	CARD11	protein_coding	caspase recruitment domain family member 11 [Source:HGNC Symbol;Acc:HGNC:16393]
PLEK	5.07403	6.81334	9.47351	#N/A	8.81344	9.8978	4.43862	12.176	12.5571	10.7628	10.1672	9.41543	8.25785	8.51164	7.39913	14	ENSG00000115956	PLEK	protein_coding	pleckstrin [Source:HGNC Symbol;Acc:HGNC:9070]
TBC1D10C	5.65384	4.82419	6.35277	#N/A	4.43425	7.05061	5.68491	8.87198	8.62138	8.68642	7.86486	7.60025	5.96087	8.12866	6.21409	14	ENSG00000175463	TBC1D10C	protein_coding	TBC1 domain family member 10C [Source:HGNC Symbol;Acc:HGNC:24702]
MYO1G	6.49195	4.74348	7.07135	#N/A	5.12001	10.2982	4.43283	9.31039	9.95855	8.43871	8.11279	8.23316	7.04188	7.01933	6.18783	14	ENSG00000136286	MYO1G	protein_coding	myosin IG [Source:HGNC Symbol;Acc:HGNC:13880]
TSPAN32	4.41994	5.01165	5.48536	#N/A	4.66271	7.06735	5.48918	13.696	10.701	9.55311	8.03508	8.70457	7.34314	6.52588	4.81522	14	ENSG00000064201	TSPAN32	protein_coding	tetraspanin 32 [Source:HGNC Symbol;Acc:HGNC:13410]
CPA3	5.42387	5.14807	6.04747	#N/A	6.66192	10.4953	4.41835	8.60594	12.6554	9.32073	7.64386	8.39185	8.66101	6.95999	5.03064	14	ENSG00000163751	CPA3	protein_coding	carboxypeptidase A3 [Source:HGNC Symbol;Acc:HGNC:2298]
RAC2	4.71113	4.41698	7.04893	#N/A	7.15504	6.79077	5.01397	9.44436	12.6666	9.16616	7.66652	9.3019	7.41699	7.13123	5.20328	14	ENSG00000128340	RAC2	protein_coding	Rac family small GTPase 2 [Source:HGNC Symbol;Acc:HGNC:9802]
BLNK	6.0503	5.42377	7.23088	#N/A	6.27732	5.7949	4.40985	6.06613	6.08474	6.17297	4.74632	5.51578	5.69347	5.40106	6.03254	14	ENSG00000095585	BLNK	protein_coding	B cell linker [Source:HGNC Symbol;Acc:HGNC:14211]
CD14	4.3902	5.4305	5.72157	#N/A	5.90432	11.4727	7.07305	14.7164	14.1474	13.1836	9.133	10.6275	9.4752	9.00966	4.53364	14	ENSG00000170458	CD14	protein_coding	CD14 molecule [Source:HGNC Symbol;Acc:HGNC:1628]
CYSLTR2	4.38236	6.4067	6.27694	#N/A	8.29833	10.8956	6.73415	10.6299	11.2566	12.7649	9.04868	9.41545	8.67296	9.69844	7.53197	14	ENSG00000152207	CYSLTR2	protein_coding	cysteinyl leukotriene receptor 2 [Source:HGNC Symbol;Acc:HGNC:18274]
MYO1F	6.17162	4.71813	5.60233	#N/A	4.92022	8.28455	4.76161	10.2608	11.3137	9.34322	12.3053	8.30086	7.88961	7.54173	4.36645	14	ENSG00000142347	MYO1F	protein_coding	myosin IF [Source:HGNC Symbol;Acc:HGNC:7600]
ITGA4	6.37728	5.8175	7.31789	#N/A	7.46304	9.13794	6.93484	11.4252	12.3878	10.8753	8.96897	9.77498	8.16487	8.54007	4.34746	14	ENSG00000115232	ITGA4	protein_coding	integrin subunit alpha 4 [Source:HGNC Symbol;Acc:HGNC:6140]
RUNX3	6.1118	5.7708	7.31767	#N/A	7.21201	10.9882	4.31353	11.8097	9.35489	8.60038	9.21253	8.31253	7.28957	8.00024	6.06306	14	ENSG00000020633	RUNX3	protein_coding	RUNX family transcription factor 3 [Source:HGNC Symbol;Acc:HGNC:10473]
CORO1A	6.48846	4.31103	6.20227	#N/A	6.57205	8.20474	6.19986	8.58893	9.54369	8.95044	6.22413	8.69113	6.97745	8.35454	5.31666	14	ENSG00000102879	CORO1A	protein_coding	coronin 1A [Source:HGNC Symbol;Acc:HGNC:2252]
GPR174	5.12238	4.27457	5.61601	#N/A	6.48315	9.77233	5.24584	10.6491	9.2258	9.16216	7.20886	9.44961	7.1393	7.42983	6.16983	14	ENSG00000147138	GPR174	protein_coding	G protein-coupled receptor 174 [Source:HGNC Symbol;Acc:HGNC:30245]
CD84	7.25545	5.17647	6.088	#N/A	6.91342	11.5702	5.46507	15.0325	11.915	10.9685	9.56882	9.00768	7.54384	8.68017	4.20492	14	ENSG00000066294	CD84	protein_coding	CD84 molecule [Source:HGNC Symbol;Acc:HGNC:1704]
INSYN2B	4.1952	6.42327	7.31204	#N/A	5.86774	9.03708	6.93342	10.8963	11.7294	9.92982	9.34369	9.08921	8.45681	8.60505	7.62377	14	ENSG00000204767	INSYN2B	protein_coding	inhibitory synaptic factor family member 2B [Source:HGNC Symbol;Acc:HGNC:37271]
C1QB	5.17082	5.56	5.61939	#N/A	5.66186	11.3269	4.26628	14.4527	13.9354	12.9961	8.94316	11.6287	9.93305	12.1765	4.17713	14	ENSG00000173369	C1QB	protein_coding	complement C1q B chain [Source:HGNC Symbol;Acc:HGNC:1242]
ITGAM	6.60257	5.46424	7.52553	#N/A	7.00255	7.18485	4.1413	9.51132	9.524	8.97503	10.8217	7.83728	7.20392	7.49322	7.17411	14	ENSG00000169896	ITGAM	protein_coding	integrin subunit alpha M [Source:HGNC Symbol;Acc:HGNC:6149]
SNCA	7.91865	4.12151	6.05408	#N/A	6.58069	8.95157	5.33546	10.8299	10.3594	10.2058	10.4047	8.8147	8.23919	10.701	5.36658	14	ENSG00000145335	SNCA	protein_coding	synuclein alpha [Source:HGNC Symbol;Acc:HGNC:11138]
ALOX5#012779	6.56977	5.54368	7.39731	#N/A	7.18192	8.9292	4.10881	9.56207	10.3651	9.50375	10.4112	8.25019	7.99259	8.30881	6.16287	14	ENSG00000012779	ALOX5	protein_coding	arachidonate 5-lipoxygenase [Source:HGNC Symbol;Acc:HGNC:435]
ARRDC5	4.12508	4.10457	5.75767	#N/A	9.31754	4.82336	5.05646	5.14098	5.2759	5.37364	7.48855	5.23695	5.3173	5.31569	5.355	14	ENSG00000205784	ARRDC5	protein_coding	arrestin domain containing 5 [Source:HGNC Symbol;Acc:HGNC:31407]
THEMIS#172673	5.27354	5.24389	7.33609	#N/A	7.34073	8.07356	4.07857	10.1155	12.112	14.2777	10.6561	8.69365	7.54555	8.15587	6.18479	14	ENSG00000172673	THEMIS	protein_coding	thymocyte selection associated [Source:HGNC Symbol;Acc:HGNC:21569]
LILRA6#244482	6.26741	6.30246	7.93334	#N/A	5.96459	7.85568	4.05261	10.0998	9.73765	11.8985	8.11735	8.38627	9.56264	8.01942	6.54384	14	ENSG00000244482	LILRA6	protein_coding	leukocyte immunoglobulin like receptor A6 [Source:HGNC Symbol;Acc:HGNC:15495]
NCF2	5.99674	4.88944	5.47766	#N/A	4.88205	5.35569	4.45825	5.11098	5.41991	5.23684	4.97116	5.01962	5.168	5.03295	4.05155	14	ENSG00000116701	NCF2	protein_coding	neutrophil cytosolic factor 2 [Source:HGNC Symbol;Acc:HGNC:7661]
C1QC	5.95064	5.87772	6.49673	#N/A	6.00268	10.1331	4.04313	13.422	12.8235	11.9387	7.77915	13.9675	8.93735	11.0382	6.35393	14	ENSG00000159189	C1QC	protein_coding	complement C1q C chain [Source:HGNC Symbol;Acc:HGNC:1245]
AOAH	6.18354	5.72472	7.5281	#N/A	7.93721	9.76256	4.01113	11.4026	11.5894	11.3493	13.0017	9.88102	8.69642	8.79514	7.43107	14	ENSG00000136250	AOAH	protein_coding	acyloxyacyl hydrolase [Source:HGNC Symbol;Acc:HGNC:548]
PART1	5.6813	6.12361	7.41284	#N/A	6.91314	10.4077	3.9958	9.51028	13.1964	12.2132	8.16983	8.44668	9.14563	8.83394	6.44224	14	ENSG00000152931	PART1	lncRNA	prostate androgen-regulated transcript 1 [Source:HGNC Symbol;Acc:HGNC:17263]
EMB	5.33121	6.60237	6.68125	#N/A	7.8366	9.8268	3.97739	12.572	16.5245	15.531	11.7916	10.7817	9.7671	8.70005	7.8086	14	ENSG00000170571	EMB	protein_coding	embigin [Source:HGNC Symbol;Acc:HGNC:30465]
SIGLEC9	3.95701	5.33096	6.99852	#N/A	6.0399	6.40878	4.26937	7.74319	7.9751	6.37468	6.84795	7.15033	6.17719	6.70853	5.38777	14	ENSG00000129450	SIGLEC9	protein_coding	sialic acid binding Ig like lectin 9 [Source:HGNC Symbol;Acc:HGNC:10878]
PRKCB	8.17558	5.82634	6.90801	#N/A	3.89272	8.95478	6.74523	10.6532	12.0845	10.779	9.12946	9.70321	8.62352	8.40771	6.38593	14	ENSG00000166501	PRKCB	protein_coding	protein kinase C beta [Source:HGNC Symbol;Acc:HGNC:9395]
ZNF804A	6.26999	5.40596	5.66695	#N/A	7.2056	9.00898	3.8904	10.4016	10.8697	9.99882	9.03751	9.37493	7.92557	8.23599	5.70827	14	ENSG00000170396	ZNF804A	protein_coding	zinc finger protein 804A [Source:HGNC Symbol;Acc:HGNC:21711]
FOLR2	7.12328	6.89614	6.44674	#N/A	6.10456	8.50294	3.87793	11.6795	13.6395	12.6375	6.82209	9.86921	8.0421	11.8656	5.32752	14	ENSG00000165457	FOLR2	protein_coding	folate receptor beta [Source:HGNC Symbol;Acc:HGNC:3793]
ADGRG5	3.86295	4.0754	6.10796	#N/A	4.37655	5.30552	4.10091	7.42512	8.47371	7.05835	5.2123	5.73094	5.01349	5.26835	4.4088	14	ENSG00000159618	ADGRG5	protein_coding	adhesion G protein-coupled receptor G5 [Source:HGNC Symbol;Acc:HGNC:19010]
SLC4A8	6.48742	3.9695	4.84356	#N/A	5.67301	6.99399	3.8552	7.76958	7.43286	6.90033	6.49145	6.4531	6.33311	6.76558	4.3367	14	ENSG00000050438	SLC4A8	protein_coding	solute carrier family 4 member 8 [Source:HGNC Symbol;Acc:HGNC:11034]
DTHD1	3.84514	4.43975	7.49923	#N/A	5.76804	5.88853	4.61323	8.56946	10.1219	8.89174	6.95662	7.60961	6.56499	6.60786	6.03919	14	ENSG00000197057	DTHD1	protein_coding	death domain containing 1 [Source:HGNC Symbol;Acc:HGNC:37261]
CD163L1	9.89519	6.61405	7.18676	#N/A	7.03806	9.09696	4.3668	11.6268	13.1734	11.72	9.94309	9.97629	9.59461	9.01178	3.83002	14	ENSG00000177675	CD163L1	protein_coding	CD163 molecule like 1 [Source:HGNC Symbol;Acc:HGNC:30375]
BCL11A	7.04181	5.57614	7.33101	#N/A	4.78061	8.67283	3.80304	9.12283	10.4718	8.40651	8.79657	8.62739	8.70609	7.97157	5.97025	14	ENSG00000119866	BCL11A	protein_coding	BAF chromatin remodeling complex subunit BCL11A [Source:HGNC Symbol;Acc:HGNC:13221]
HSH2D	5.87899	4.41627	5.55566	#N/A	4.67086	7.01716	5.7664	7.41968	6.70328	5.41873	6.05725	5.9126	5.27195	6.08188	3.80264	14	ENSG00000196684	HSH2D	protein_coding	hematopoietic SH2 domain containing [Source:HGNC Symbol;Acc:HGNC:24920]
ACP3	3.7966	5.50477	6.66482	#N/A	5.12852	6.02157	4.30467	7.44356	7.24012	6.97619	8.51832	6.66697	6.22287	5.47198	5.65529	14	ENSG00000014257	ACP3	protein_coding	acid phosphatase 3 [Source:HGNC Symbol;Acc:HGNC:125]
IL2RA	5.83962	3.86473	4.21447	#N/A	4.01355	5.42899	3.79119	7.02228	7.30541	8.62367	7.13805	5.51185	5.59631	5.33523	4.9492	14	ENSG00000134460	IL2RA	protein_coding	interleukin 2 receptor subunit alpha [Source:HGNC Symbol;Acc:HGNC:6008]
GZMA	5.26613	4.24757	8.0259	#N/A	5.20022	6.69868	3.78847	13.5091	12.8137	11.7178	7.75978	9.44443	7.25392	7.78015	5.38763	14	ENSG00000145649	GZMA	protein_coding	granzyme A [Source:HGNC Symbol;Acc:HGNC:4708]
SIRPB2	6.58245	6.06904	6.17908	#N/A	6.9181	7.17026	3.78277	9.18421	10.6627	9.18243	9.08546	7.67872	7.31608	7.12563	6.34162	14	ENSG00000196209	SIRPB2	protein_coding	signal regulatory protein beta 2 [Source:HGNC Symbol;Acc:HGNC:16247]
KYNU	6.41303	5.83149	7.41059	#N/A	7.72951	9.59863	3.77993	10.0493	11.133	10.3547	8.62487	8.96766	8.10194	8.74501	7.81525	14	ENSG00000115919	KYNU	protein_coding	kynureninase [Source:HGNC Symbol;Acc:HGNC:6469]
ITK	3.7571	4.50716	6.79464	#N/A	5.36933	5.786	5.32306	8.51659	9.4295	8.54505	7.60046	6.58605	6.39452	6.74171	5.24247	14	ENSG00000113263	ITK	protein_coding	IL2 inducible T cell kinase [Source:HGNC Symbol;Acc:HGNC:6171]
CD6	5.51476	3.72873	6.41965	#N/A	5.80705	6.92191	4.02719	7.63202	7.38651	6.72107	5.65902	5.73389	5.31492	5.195	4.01362	14	ENSG00000013725	CD6	protein_coding	CD6 molecule [Source:HGNC Symbol;Acc:HGNC:1691]
ITGAX	5.24972	6.03478	7.64604	#N/A	6.88384	8.81859	3.7283	10.473	11.5799	11.4854	10.1733	8.01339	7.75458	7.26204	6.92221	14	ENSG00000140678	ITGAX	protein_coding	integrin subunit alpha X [Source:HGNC Symbol;Acc:HGNC:6152]
MS4A2	4.44418	5.80024	7.61417	#N/A	6.87251	7.38256	3.72724	8.96016	8.68507	8.67265	8.90744	7.70758	6.75521	7.84559	6.94064	14	ENSG00000149534	MS4A2	protein_coding	membrane spanning 4-domains A2 [Source:HGNC Symbol;Acc:HGNC:7316]
#261573	3.83428	7.35989	7.00756	#N/A	9.67462	9.9318	3.71989	13.4919	12.9454	9.48691	8.04089	8.83319	11.9458	8.64551	8.32262	14	ENSG00000261573		lncRNA	novel transcript
LINC00243	4.84814	3.75154	4.44581	#N/A	4.57546	5.23763	3.70294	5.14233	5.31068	5.0231	5.60403	5.31567	4.94999	4.86337	4.42104	14	ENSG00000214894	LINC00243	lncRNA	long intergenic non-protein coding RNA 243 [Source:HGNC Symbol;Acc:HGNC:30956]
HISLA	3.69773	4.40961	5.06136	#N/A	4.66117	6.06612	4.0268	6.33849	7.32599	7.86	6.85565	7.29422	5.4748	5.14095	3.95957	14	ENSG00000258867	HISLA	lncRNA	HIF1A stabilizing long noncoding RNA [Source:HGNC Symbol;Acc:HGNC:49467]
CD1C	3.66993	6.53403	9.54618	#N/A	8.88459	8.08375	3.79606	10.3428	11.2547	10.2292	7.93184	9.84804	10.0359	9.328	6.83759	14	ENSG00000158481	CD1C	protein_coding	CD1c molecule [Source:HGNC Symbol;Acc:HGNC:1636]
HCST	3.96529	4.89579	5.67068	#N/A	5.14504	9.34893	3.64635	9.02323	9.04662	8.45889	6.40892	10.725	8.96599	7.51634	5.81812	14	ENSG00000126264	HCST	protein_coding	hematopoietic cell signal transducer [Source:HGNC Symbol;Acc:HGNC:16977]
C1QA	4.18364	6.23212	6.39449	#N/A	5.69703	11.1988	3.63467	14.3272	13.7259	12.8484	8.73134	11.6805	9.55122	9.70109	6.16415	14	ENSG00000173372	C1QA	protein_coding	complement C1q A chain [Source:HGNC Symbol;Acc:HGNC:1241]
AIF1#204472	3.60188	4.86915	5.199	#N/A	6.09344	9.88296	5.43643	13.366	12.7774	11.7875	7.9369	8.98618	8.14594	8.67849	5.21011	14	ENSG00000204472	AIF1	protein_coding	allograft inflammatory factor 1 [Source:HGNC Symbol;Acc:HGNC:352]
SLC37A2	5.13337	5.76316	6.35675	#N/A	5.85275	6.85503	3.58505	7.20074	7.0702	7.50338	7.60986	7.09854	6.77903	6.43363	5.67087	14	ENSG00000134955	SLC37A2	protein_coding	solute carrier family 37 member 2 [Source:HGNC Symbol;Acc:HGNC:20644]
OTULINL	4.51354	5.27066	5.39191	#N/A	6.08611	8.84462	3.5654	10.735	11.4161	9.95953	10.0232	9.45901	8.35256	9.20546	5.628	14	ENSG00000145569	OTULINL	protein_coding	OTU deubiquitinase with linear linkage specificity like [Source:HGNC Symbol;Acc:HGNC:25629]
LILRB3#204577	4.47712	5.35758	5.14107	#N/A	5.04591	5.26592	5.73125	4.95311	4.4308	4.46432	3.5654	4.72215	4.84704	4.4874	5.76356	14	ENSG00000204577	LILRB3	protein_coding	leukocyte immunoglobulin like receptor B3 [Source:HGNC Symbol;Acc:HGNC:6607]
TASL	3.56486	8.21356	8.25201	#N/A	7.09222	9.49638	4.14266	12.8768	12.3591	11.2166	6.72929	9.12926	11.3819	7.28948	7.8828	14	ENSG00000120280	TASL	protein_coding	TLR adaptor interacting with endolysosomal SLC15A4 [Source:HGNC Symbol;Acc:HGNC:25667]
CSF2RA	3.53655	5.94285	6.25187	#N/A	6.4393	9.02221	4.7952	9.90223	10.9562	9.98648	8.52778	8.90304	7.92465	7.79412	6.09022	14	ENSG00000198223	CSF2RA	protein_coding	colony stimulating factor 2 receptor subunit alpha [Source:HGNC Symbol;Acc:HGNC:2435]
MSR1	5.65279	5.35615	3.5331	#N/A	5.94283	3.62984	3.89616	4.48499	5.37633	4.81317	4.52378	6.6465	6.52422	6.85304	5.7926	14	ENSG00000038945	MSR1	protein_coding	macrophage scavenger receptor 1 [Source:HGNC Symbol;Acc:HGNC:7376]
WDFY4	9.03185	6.12416	3.51106	#N/A	5.83526	8.02425	5.9203	11.1872	12.5684	10.7987	9.15577	9.12849	8.37016	8.96652	4.70498	14	ENSG00000128815	WDFY4	protein_coding	WDFY family member 4 [Source:HGNC Symbol;Acc:HGNC:29323]
C5AR2	3.5093	5.36704	5.24191	#N/A	5.6307	5.79456	4.07185	6.94976	6.84421	5.98628	6.45423	5.76356	5.28416	5.3903	4.59441	14	ENSG00000134830	C5AR2	protein_coding	complement C5a receptor 2 [Source:HGNC Symbol;Acc:HGNC:4527]
TAGAP	3.49977	4.76095	5.54404	#N/A	5.27233	4.68811	3.71632	6.59504	5.98912	6.06617	5.80462	5.88593	5.43925	5.19037	5.43373	14	ENSG00000164691	TAGAP	protein_coding	T cell activation RhoGTPase activating protein [Source:HGNC Symbol;Acc:HGNC:15669]
IL1R2	4.59545	6.19774	6.88245	#N/A	5.84352	10.9344	3.48217	10.088	11.4272	8.98828	9.10346	8.94125	8.85386	7.76768	5.64558	14	ENSG00000115590	IL1R2	protein_coding	interleukin 1 receptor type 2 [Source:HGNC Symbol;Acc:HGNC:5994]
FCER1A	3.45779	6.79433	6.70661	#N/A	6.80906	10.1919	3.94546	13.7508	13.2356	12.1927	8.50347	11.4469	9.73922	11.2801	7.13362	14	ENSG00000179639	FCER1A	protein_coding	Fc epsilon receptor Ia [Source:HGNC Symbol;Acc:HGNC:3609]
TLR2	4.25759	4.99619	7.03052	#N/A	8.44183	11.7969	3.45132	10.9732	11.4053	13.695	9.82893	9.70669	8.49112	9.58753	7.75897	14	ENSG00000137462	TLR2	protein_coding	toll like receptor 2 [Source:HGNC Symbol;Acc:HGNC:11848]
CX3CR1	4.72877	4.63603	6.3973	#N/A	5.54249	3.67806	3.72353	4.53375	4.52364	4.82148	4.19409	3.7283	4.08146	3.44753	3.76993	14	ENSG00000168329	CX3CR1	protein_coding	C-X3-C motif chemokine receptor 1 [Source:HGNC Symbol;Acc:HGNC:2558]
ATP8B4	3.44591	6.21349	5.73135	#N/A	6.21481	9.58073	5.21225	11.8237	13.6403	11.9212	12.5935	10.2576	9.31164	8.71602	3.53143	14	ENSG00000104043	ATP8B4	protein_coding	ATPase phospholipid transporting 8B4 (putative) [Source:HGNC Symbol;Acc:HGNC:13536]
DENND1C	3.43036	4.19372	6.68341	#N/A	5.89561	7.75676	3.90327	9.03862	8.4092	9.42478	7.63285	7.06242	6.82659	6.62824	4.45778	14	ENSG00000205744	DENND1C	protein_coding	DENN domain containing 1C [Source:HGNC Symbol;Acc:HGNC:26225]
NFAM1	5.72672	4.08531	4.87277	#N/A	4.25598	5.90233	3.4289	7.25565	7.57542	6.44827	5.05459	5.83014	5.16713	4.60611	3.80301	14	ENSG00000235568	NFAM1	protein_coding	NFAT activating protein with ITAM motif 1 [Source:HGNC Symbol;Acc:HGNC:29872]
LGMN	4.66687	4.47797	3.61192	#N/A	3.62014	3.70716	4.27507	3.52015	3.45484	3.79473	3.42126	3.71406	4.23224	3.88123	3.63471	14	ENSG00000100600	LGMN	protein_coding	legumain [Source:HGNC Symbol;Acc:HGNC:9472]
CCDC88B	3.4102	4.73715	3.91801	#N/A	4.98422	5.1474	3.52104	6.06644	7.20662	6.48108	4.5567	6.11631	5.4394	5.96951	4.59028	14	ENSG00000168071	CCDC88B	protein_coding	coiled-coil domain containing 88B [Source:HGNC Symbol;Acc:HGNC:26757]
PYHIN1	5.43273	5.69925	3.40174	#N/A	6.59445	8.0649	3.8161	10.0572	11.0988	9.53305	7.33345	8.8027	7.77498	7.89964	6.68477	14	ENSG00000163564	PYHIN1	protein_coding	pyrin and HIN domain family member 1 [Source:HGNC Symbol;Acc:HGNC:28894]
PIK3CG	6.81161	3.36841	6.91681	#N/A	6.64186	8.97968	7.0234	10.3512	14.1515	9.36873	9.36984	8.77707	8.02294	7.2141	5.11651	14	ENSG00000105851	PIK3CG	protein_coding	phosphatidylinositol-4,5-bisphosphate 3-kinase catalytic subunit gamma [Source:HGNC Symbol;Acc:HGNC:8978]
ARHGAP30	7.48327	5.51711	6.30973	#N/A	6.71812	7.6784	3.3594	8.33262	8.02296	8.0131	6.2036	7.57331	7.19241	7.45406	5.33288	14	ENSG00000186517	ARHGAP30	protein_coding	Rho GTPase activating protein 30 [Source:HGNC Symbol;Acc:HGNC:27414]
CD53	5.33366	6.18262	7.68303	#N/A	7.99939	8.53311	3.35279	11.032	11.6831	9.48677	10.4426	9.1217	8.15488	7.83621	6.56968	14	ENSG00000143119	CD53	protein_coding	CD53 molecule [Source:HGNC Symbol;Acc:HGNC:1686]
LINC01374	7.46591	6.36824	7.96918	#N/A	7.00565	7.57266	3.35273	9.63555	9.9791	9.97249	9.07771	8.94866	8.2818	7.75408	7.33242	14	ENSG00000280560	LINC01374	lncRNA	long intergenic non-protein coding RNA 1374 [Source:HGNC Symbol;Acc:HGNC:50631]
KLRF1	5.99603	3.35235	6.72999	#N/A	5.97093	10.5476	3.49834	11.4372	10.5222	9.38065	8.18866	9.48293	9.34248	7.80541	5.93895	14	ENSG00000150045	KLRF1	protein_coding	killer cell lectin like receptor F1 [Source:HGNC Symbol;Acc:HGNC:13342]
IRF5	5.40276	6.04488	6.80819	#N/A	6.33046	7.94587	3.32354	13.6331	13.093	9.6097	8.04001	8.12054	7.13137	7.19428	6.27847	14	ENSG00000128604	IRF5	protein_coding	interferon regulatory factor 5 [Source:HGNC Symbol;Acc:HGNC:6120]
BATF	3.97471	3.77317	5.1398	#N/A	5.75687	5.62025	3.29281	5.49673	6.40352	5.812	7.03067	5.64865	5.57755	5.68172	4.39023	14	ENSG00000156127	BATF	protein_coding	basic leucine zipper ATF-like transcription factor [Source:HGNC Symbol;Acc:HGNC:958]
#239268	7.0656	5.46538	3.27983	#N/A	6.16938	7.99547	4.55773	10.5559	10.76	9.37612	10.4447	8.21677	7.75332	7.05241	6.0891	14	ENSG00000239268		lncRNA	novel transcript
ARL4C	6.33443	4.3308	4.47216	#N/A	6.43187	8.31205	3.2545	10.0207	9.83625	9.13881	8.64041	8.65738	6.81237	7.84331	5.52998	14	ENSG00000188042	ARL4C	protein_coding	ADP ribosylation factor like GTPase 4C [Source:HGNC Symbol;Acc:HGNC:698]
#228427	4.13672	4.82781	6.26798	#N/A	4.89143	6.13114	3.25221	6.80891	6.51663	5.55086	7.56534	5.74469	6.7702	5.00571	3.88977	14	ENSG00000228427		lncRNA	novel transcript
SCN9A	5.71629	5.40436	3.24327	#N/A	4.88743	8.09615	5.21306	8.67998	10.3044	9.44848	5.7691	9.22114	8.8201	8.95193	5.48862	14	ENSG00000169432	SCN9A	protein_coding	sodium voltage-gated channel alpha subunit 9 [Source:HGNC Symbol;Acc:HGNC:10597]
CD52	3.47667	3.41412	4.90404	#N/A	4.79633	7.02295	3.23227	9.09803	8.54428	7.30866	6.75443	9.01744	6.19729	7.08186	4.06432	14	ENSG00000169442	CD52	protein_coding	CD52 molecule [Source:HGNC Symbol;Acc:HGNC:1804]
FLT3	3.22883	4.84576	5.36554	#N/A	5.38886	5.67164	3.32412	6.50631	7.04242	6.45429	7.32319	5.63151	5.30267	5.37968	4.63978	14	ENSG00000122025	FLT3	protein_coding	fms related receptor tyrosine kinase 3 [Source:HGNC Symbol;Acc:HGNC:3765]
IL18R1	7.90778	3.21538	4.64427	#N/A	5.32617	7.10361	4.85066	6.74391	8.6286	7.99556	10.1103	8.3129	7.39149	7.08188	4.35817	14	ENSG00000115604	IL18R1	protein_coding	interleukin 18 receptor 1 [Source:HGNC Symbol;Acc:HGNC:5988]
C12orf42	3.21406	5.32509	7.06471	#N/A	5.29907	7.19542	3.63034	8.19259	8.53607	7.32565	8.3957	6.83259	6.18569	5.63172	6.49	14	ENSG00000179088	C12orf42	protein_coding	chromosome 12 open reading frame 42 [Source:HGNC Symbol;Acc:HGNC:24729]
SH3BP1	3.50103	4.78842	3.20809	#N/A	4.33841	5.82486	4.035	7.0217	7.35491	6.8496	5.962	6.74493	6.62914	6.86302	3.24163	14	ENSG00000100092	SH3BP1	protein_coding	SH3 domain binding protein 1 [Source:HGNC Symbol;Acc:HGNC:10824]
CTSS	4.94892	3.72152	6.11663	#N/A	6.40969	5.17108	3.20677	4.45739	4.87862	5.33807	4.1795	4.73747	5.44714	5.09486	5.6044	14	ENSG00000163131	CTSS	protein_coding	cathepsin S [Source:HGNC Symbol;Acc:HGNC:2545]
GPR132	6.43367	3.20128	6.5957	#N/A	5.97997	6.49561	4.58195	8.27732	9.64386	7.65319	8.6569	7.7901	6.75235	7.52676	5.55	14	ENSG00000183484	GPR132	protein_coding	G protein-coupled receptor 132 [Source:HGNC Symbol;Acc:HGNC:17482]
LAPTM5	6.4114	3.61367	5.95802	#N/A	6.02652	7.46444	3.19146	11.5667	13.4451	12.3611	8.62123	11.085	7.6111	7.9799	4.55488	14	ENSG00000162511	LAPTM5	protein_coding	lysosomal protein transmembrane 5 [Source:HGNC Symbol;Acc:HGNC:29612]
MILR1	4.14508	5.58838	4.58328	#N/A	5.68015	10.6425	3.16844	7.96124	8.6762	8.75873	6.66822	8.34752	6.8941	7.005	5.2762	14	ENSG00000271605	MILR1	protein_coding	mast cell immunoglobulin like receptor 1 [Source:HGNC Symbol;Acc:HGNC:27570]
LINC00861	7.55967	4.23025	6.5882	#N/A	6.08338	5.97634	3.15144	7.7594	7.79885	7.71918	6.42249	6.44326	5.83633	6.16635	6.71882	14	ENSG00000245164	LINC00861	lncRNA	long intergenic non-protein coding RNA 861 [Source:HGNC Symbol;Acc:HGNC:45133]
SASH3	3.14358	4.63216	6.36607	#N/A	6.43849	9.42781	4.31499	13.0607	9.2043	6.98646	5.28165	8.7968	6.99107	10.5467	5.9975	14	ENSG00000122122	SASH3	protein_coding	SAM and SH3 domain containing 3 [Source:HGNC Symbol;Acc:HGNC:15975]
HMOX1	4.36567	4.38288	3.1199	#N/A	3.46867	3.79729	3.37497	3.17928	3.59644	3.69942	3.2492	3.97495	4.59849	4.79415	4.77545	14	ENSG00000100292	HMOX1	protein_coding	heme oxygenase 1 [Source:HGNC Symbol;Acc:HGNC:5013]
SLA	8.0039	4.80175	6.23766	#N/A	6.16328	8.6267	3.10897	9.5733	10.5008	9.23291	7.78242	8.00855	7.05903	8.58755	5.41912	14	ENSG00000155926	SLA	protein_coding	Src like adaptor [Source:HGNC Symbol;Acc:HGNC:10902]
RBPJ	4.19335	3.68962	3.09068	#N/A	3.61581	3.2127	3.63669	3.13324	3.09628	3.24665	3.3651	3.08803	3.15209	3.07776	3.29507	14	ENSG00000168214	RBPJ	protein_coding	recombination signal binding protein for immunoglobulin kappa J region [Source:HGNC Symbol;Acc:HGNC:5724]
GBP5	3.07193	3.06238	5.93558	#N/A	4.27239	9.02739	3.9191	9.38312	11.9077	10.7931	6.56375	8.44628	7.9909	8.16172	5.28839	14	ENSG00000154451	GBP5	protein_coding	guanylate binding protein 5 [Source:HGNC Symbol;Acc:HGNC:19895]
RAB39A	3.04572	4.96048	5.4607	#N/A	5.64354	6.36537	6.33724	7.19655	7.64688	7.34857	6.93913	6.73595	6.09152	6.63332	5.45886	14	ENSG00000179331	RAB39A	protein_coding	RAB39A, member RAS oncogene family [Source:HGNC Symbol;Acc:HGNC:16521]
OSCAR#170909	3.73156	5.10347	3.04278	#N/A	4.20953	5.63576	3.06832	8.38587	6.66468	6.95089	4.36533	6.59169	6.02316	5.12049	4.12364	14	ENSG00000170909	OSCAR	protein_coding	osteoclast associated Ig-like receptor [Source:HGNC Symbol;Acc:HGNC:29960]
MCTP2	3.64465	4.37196	3.02155	#N/A	3.85486	7.42587	3.99265	8.22921	9.59311	8.05103	10.0399	7.66089	6.60449	7.55437	6.32917	14	ENSG00000140563	MCTP2	protein_coding	multiple C2 and transmembrane domain containing 2 [Source:HGNC Symbol;Acc:HGNC:25636]
LCK	5.8941	3.01365	6.67212	#N/A	5.12572	5.82886	3.67596	7.22091	8.20634	6.08953	8.77665	5.77622	4.98917	5.4755	4.1419	14	ENSG00000182866	LCK	protein_coding	LCK proto-oncogene, Src family tyrosine kinase [Source:HGNC Symbol;Acc:HGNC:6524]
SLC11A1	4.13187	3.77213	4.98756	#N/A	3.88158	7.83624	3.00676	8.20466	8.26905	6.54856	4.44273	7.78475	6.67222	6.06392	3.80303	14	ENSG00000018280	SLC11A1	protein_coding	solute carrier family 11 member 1 [Source:HGNC Symbol;Acc:HGNC:10907]
GPR65	5.39193	4.6619	6.87768	#N/A	7.3516	7.64622	4.09931	8.72018	10.4874	11.7787	7.95468	8.97206	8.09457	7.98319	3.00287	14	ENSG00000140030	GPR65	protein_coding	G protein-coupled receptor 65 [Source:HGNC Symbol;Acc:HGNC:4517]
RENBP	6.49334	3.77871	3.61403	#N/A	5.26003	6.69373	3.26203	7.61622	8.61508	7.44113	8.64024	7.22419	6.79379	6.62679	2.97639	14	ENSG00000102032	RENBP	protein_coding	renin binding protein [Source:HGNC Symbol;Acc:HGNC:9959]
LYVE1	5.38452	4.92758	7.1612	#N/A	6.11362	10.252	5.86621	14.0328	16.0199	11.8863	9.03748	10.9546	10.4534	9.92363	2.97305	14	ENSG00000133800	LYVE1	protein_coding	lymphatic vessel endothelial hyaluronan receptor 1 [Source:HGNC Symbol;Acc:HGNC:14687]
LINC02908	3.29603	2.96894	5.68799	#N/A	4.57172	5.78469	4.2408	7.37184	7.3418	7.50652	5.38528	5.9856	6.34948	7.42613	4.63663	14	ENSG00000180539	LINC02908	lncRNA	long intergenic non-protein coding RNA 2908 [Source:HGNC Symbol;Acc:HGNC:31426]
DPEP2	5.25413	3.73999	6.64874	#N/A	5.46742	3.03255	3.70724	3.54714	3.86434	3.98995	2.95615	3.38903	3.64504	3.23637	5.49334	14	ENSG00000167261	DPEP2	protein_coding	dipeptidase 2 [Source:HGNC Symbol;Acc:HGNC:23028]
PTPRJ	3.37611	3.48692	4.13148	#N/A	3.40986	4.05018	3.80572	2.97135	3.22693	3.04569	3.32625	4.17506	4.34797	4.82748	2.93987	14	ENSG00000149177	PTPRJ	protein_coding	protein tyrosine phosphatase receptor type J [Source:HGNC Symbol;Acc:HGNC:9673]
TVP23A	2.93012	3.5893	3.21996	#N/A	4.89169	4.46417	3.96173	4.27968	4.43366	4.29446	4.43008	3.99149	3.76949	4.06148	4.23993	14	ENSG00000166676	TVP23A	protein_coding	trans-golgi network vesicle protein 23 homolog A [Source:HGNC Symbol;Acc:HGNC:20398]
LCP2	9.20145	2.92178	8.11722	#N/A	7.57941	8.96522	6.21053	10.9039	12.569	10.3491	11.2577	10.2387	8.89376	8.56199	6.19973	14	ENSG00000043462	LCP2	protein_coding	lymphocyte cytosolic protein 2 [Source:HGNC Symbol;Acc:HGNC:6529]
CSF1R	9.70406	5.91345	6.63086	#N/A	6.7667	8.43466	4.23095	9.41388	10.6456	8.80137	7.98764	8.68001	7.74043	7.91018	2.91732	14	ENSG00000182578	CSF1R	protein_coding	colony stimulating factor 1 receptor [Source:HGNC Symbol;Acc:HGNC:2433]
TLR7	2.89585	4.75258	5.98693	#N/A	4.63734	9.02792	3.83013	8.49043	8.79767	6.63141	6.73431	7.27039	6.3421	7.03507	5.43591	14	ENSG00000196664	TLR7	protein_coding	toll like receptor 7 [Source:HGNC Symbol;Acc:HGNC:15631]
RTN1	2.88354	6.64894	6.89586	#N/A	5.88877	6.86259	4.5774	7.44489	8.17645	8.15305	7.63317	6.94038	6.85654	7.43488	6.38003	14	ENSG00000139970	RTN1	protein_coding	reticulon 1 [Source:HGNC Symbol;Acc:HGNC:10467]
ITGAL	3.53503	4.20543	5.82328	#N/A	4.89566	4.1296	2.87979	4.56821	5.19345	4.98333	3.49383	3.44452	3.54956	3.17297	4.43619	14	ENSG00000005844	ITGAL	protein_coding	integrin subunit alpha L [Source:HGNC Symbol;Acc:HGNC:6148]
PDXP-DT	3.92371	4.34256	2.86987	#N/A	4.32983	4.61917	3.93709	5.96083	5.88559	5.98147	4.34568	6.15603	5.3671	5.72981	3.6978	14	ENSG00000233360	PDXP-DT	lncRNA	PDXP divergent transcript [Source:HGNC Symbol;Acc:HGNC:40525]
NLRP3	5.28337	6.0795	5.68571	#N/A	6.35859	7.93298	2.86077	8.4134	8.56161	7.64402	5.83733	7.35712	6.46571	6.8248	5.60896	14	ENSG00000162711	NLRP3	protein_coding	NLR family pyrin domain containing 3 [Source:HGNC Symbol;Acc:HGNC:16400]
ARRB2	4.3196	4.90125	3.9648	#N/A	2.85565	6.8128	6.15224	8.79335	8.36954	7.93185	8.14173	7.52736	7.12768	6.39673	5.08518	14	ENSG00000141480	ARRB2	protein_coding	arrestin beta 2 [Source:HGNC Symbol;Acc:HGNC:712]
ZNF831	3.94754	4.15651	5.52293	#N/A	5.47259	6.63092	2.83531	7.49314	7.89575	6.64136	8.49916	6.40098	5.89304	6.75299	5.07903	14	ENSG00000124203	ZNF831	protein_coding	zinc finger protein 831 [Source:HGNC Symbol;Acc:HGNC:16167]
ARHGAP4	5.73046	2.83384	5.4191	#N/A	2.97854	6.50552	3.66136	7.99327	8.79705	8.63696	7.61941	6.28544	5.93539	5.84009	4.5463	14	ENSG00000089820	ARHGAP4	protein_coding	Rho GTPase activating protein 4 [Source:HGNC Symbol;Acc:HGNC:674]
WAS	5.35875	4.66592	4.79636	#N/A	3.412	6.36226	3.81771	6.01502	6.1584	5.52589	4.44775	5.24994	5.18925	4.92114	2.79095	14	ENSG00000015285	WAS	protein_coding	WASP actin nucleation promoting factor [Source:HGNC Symbol;Acc:HGNC:12731]
TRIM14	4.52284	2.78991	3.56687	#N/A	3.55964	5.75266	3.47716	5.2693	5.74809	5.61525	4.52431	5.26285	5.22216	5.04972	4.21061	14	ENSG00000106785	TRIM14	protein_coding	tripartite motif containing 14 [Source:HGNC Symbol;Acc:HGNC:16283]
HTR7	5.21774	4.69743	6.97784	#N/A	6.99603	3.41177	3.3901	6.95499	6.34424	6.15802	9.13272	3.46758	3.66998	2.77325	4.61543	14	ENSG00000148680	HTR7	protein_coding	5-hydroxytryptamine receptor 7 [Source:HGNC Symbol;Acc:HGNC:5302]
CPB2-AS1	3.10681	4.01995	2.91857	#N/A	3.05609	3.82672	2.7699	3.7923	3.93771	3.9134	3.38388	3.76247	3.97226	3.8062	3.8642	14	ENSG00000235903	CPB2-AS1	lncRNA	CPB2 antisense RNA 1 [Source:HGNC Symbol;Acc:HGNC:39898]
RASAL3	5.80924	2.7666	5.97277	#N/A	5.83856	7.42589	4.35775	8.40827	11.0663	7.92886	6.44972	9.00824	6.96905	7.492	4.32308	14	ENSG00000105122	RASAL3	protein_coding	RAS protein activator like 3 [Source:HGNC Symbol;Acc:HGNC:26129]
KCNAB2	5.18364	3.02921	3.6771	#N/A	4.22131	5.17045	2.73881	5.63391	6.05204	5.83782	4.35543	5.92005	5.48651	5.68141	2.96658	14	ENSG00000069424	KCNAB2	protein_coding	potassium voltage-gated channel subfamily A regulatory beta subunit 2 [Source:HGNC Symbol;Acc:HGNC:6229]
#262151	6.00629	2.73418	7.03969	#N/A	5.46347	5.03649	3.4957	6.75933	6.96192	7.29432	7.14559	5.2534	5.17814	6.07383	6.34322	14	ENSG00000262151		lncRNA	novel transcript, antisense to CIITA
RPS6KA1#117676	6.44194	2.71316	5.24593	#N/A	4.6417	4.73834	3.78257	7.88381	8.64314	7.68852	6.48685	6.60334	5.95641	6.50463	5.35778	14	ENSG00000117676	RPS6KA1	protein_coding	ribosomal protein S6 kinase A1 [Source:HGNC Symbol;Acc:HGNC:10430]
TRAF3IP3	4.46962	4.72319	7.46081	#N/A	6.81656	3.93896	2.70869	4.11148	4.57625	4.30625	3.54785	4.30364	4.4411	4.39598	6.76101	14	ENSG00000009790	TRAF3IP3	protein_coding	TRAF3 interacting protein 3 [Source:HGNC Symbol;Acc:HGNC:30766]
CCL5#271503	2.76488	3.3947	4.8017	#N/A	4.75095	4.75813	2.70593	6.09664	5.86055	5.56735	4.92254	6.50155	5.27058	5.38748	4.04907	14	ENSG00000271503	CCL5	protein_coding	C-C motif chemokine ligand 5 [Source:HGNC Symbol;Acc:HGNC:10632]
STAB1	7.32317	2.69861	6.79869	#N/A	7.50425	8.95586	4.39805	10.5518	10.8787	10.2879	11.3042	9.58182	7.58091	7.56402	5.69167	14	ENSG00000010327	STAB1	protein_coding	stabilin 1 [Source:HGNC Symbol;Acc:HGNC:18628]
CAMK4	7.3927	4.04411	2.68737	#N/A	4.84404	8.00609	3.32819	10.1041	10.2665	9.6387	10.0007	7.97577	6.79214	7.73448	3.62013	14	ENSG00000152495	CAMK4	protein_coding	calcium/calmodulin dependent protein kinase IV [Source:HGNC Symbol;Acc:HGNC:1464]
PIK3CD	5.75809	4.10299	4.2928	#N/A	4.05017	7.01787	3.19227	8.85471	9.48899	8.13471	8.78237	7.0079	6.29633	6.49671	2.68384	14	ENSG00000171608	PIK3CD	protein_coding	phosphatidylinositol-4,5-bisphosphate 3-kinase catalytic subunit delta [Source:HGNC Symbol;Acc:HGNC:8977]
LYN	6.49901	2.6726	4.77302	#N/A	5.03638	7.93564	4.29914	11.0909	12.0381	11.9225	9.61104	9.51822	8.49372	7.91471	3.39653	14	ENSG00000254087	LYN	protein_coding	LYN proto-oncogene, Src family tyrosine kinase [Source:HGNC Symbol;Acc:HGNC:6735]
CD83	2.94116	2.65896	2.68268	#N/A	3.59413	6.16274	4.03841	6.85344	8.12184	6.49981	6.70076	6.77152	7.85239	6.34413	2.87924	14	ENSG00000112149	CD83	protein_coding	CD83 molecule [Source:HGNC Symbol;Acc:HGNC:1703]
SAMSN1	4.43326	5.30236	6.97503	#N/A	6.20245	7.02073	2.65647	9.11227	10.196	10.0749	9.7571	7.85583	7.82097	6.94085	6.15863	14	ENSG00000155307	SAMSN1	protein_coding	SAM domain, SH3 domain and nuclear localization signals 1 [Source:HGNC Symbol;Acc:HGNC:10528]
SPI1	5.30465	4.90967	5.80745	#N/A	4.24195	3.01895	3.63586	2.71826	2.97254	2.89818	2.65466	2.92088	2.98744	3.19292	5.97564	14	ENSG00000066336	SPI1	protein_coding	Spi-1 proto-oncogene [Source:HGNC Symbol;Acc:HGNC:11241]
DEF6	6.47567	4.31693	4.76406	#N/A	4.23572	3.69822	2.6332	3.32944	3.87971	3.90906	3.16382	3.43035	3.58428	3.79242	5.23318	14	ENSG00000023892	DEF6	protein_coding	DEF6 guanine nucleotide exchange factor [Source:HGNC Symbol;Acc:HGNC:2760]
RNASET2	3.53813	3.46253	3.17526	#N/A	2.63178	3.49603	5.10713	3.2827	3.48436	3.38742	3.48289	3.66554	4.0656	4.02006	3.2925	14	ENSG00000026297	RNASET2	protein_coding	ribonuclease T2 [Source:HGNC Symbol;Acc:HGNC:21686]
NPC2	3.39107	2.63053	4.31927	#N/A	4.09306	8.18977	2.98742	10.4003	10.9429	8.17835	6.16932	8.86296	7.38703	7.41817	2.85222	14	ENSG00000119655	NPC2	protein_coding	NPC intracellular cholesterol transporter 2 [Source:HGNC Symbol;Acc:HGNC:14537]
IGSF21	8.65416	6.42974	2.6217	#N/A	4.22484	10.2781	5.84384	9.66853	11.0593	9.83594	10.7906	8.6598	8.48879	8.03049	6.61935	14	ENSG00000117154	IGSF21	protein_coding	immunoglobin superfamily member 21 [Source:HGNC Symbol;Acc:HGNC:28246]
HRH1	6.59077	3.21893	2.60837	#N/A	6.0244	8.99129	6.04774	11.7184	11.8057	11.4833	12.0446	9.46547	8.43255	8.01879	5.28918	14	ENSG00000196639	HRH1	protein_coding	histamine receptor H1 [Source:HGNC Symbol;Acc:HGNC:5182]
ALOX5AP	5.434	4.89024	5.94361	#N/A	4.86712	7.40472	2.60141	8.22508	9.0289	7.08734	4.36251	6.92659	5.73217	6.70707	4.83612	14	ENSG00000132965	ALOX5AP	protein_coding	arachidonate 5-lipoxygenase activating protein [Source:HGNC Symbol;Acc:HGNC:436]
CD200R1	7.94724	6.73565	7.36851	#N/A	7.00605	8.19766	2.58841	10.4124	12.6263	10.2988	6.90089	8.63243	8.41275	7.19463	8.07291	14	ENSG00000163606	CD200R1	protein_coding	CD200 receptor 1 [Source:HGNC Symbol;Acc:HGNC:24235]
ADAM8	5.07616	4.40334	5.14693	#N/A	3.50372	3.03455	3.65743	2.80752	3.10962	3.16141	2.5878	3.50082	3.45708	3.55553	4.42174	14	ENSG00000151651	ADAM8	protein_coding	ADAM metallopeptidase domain 8 [Source:HGNC Symbol;Acc:HGNC:215]
TBXAS1	7.50792	4.24855	8.21898	#N/A	7.18127	9.88876	2.58252	11.0477	12.7905	11.2539	8.74866	9.19403	9.0255	8.17295	5.78708	14	ENSG00000059377	TBXAS1	protein_coding	thromboxane A synthase 1 [Source:HGNC Symbol;Acc:HGNC:11609]
SMAP2	4.7453	4.56903	3.85833	#N/A	4.28262	5.37745	5.33701	5.03536	5.59924	5.49194	5.10262	5.54134	5.8947	5.79155	2.57751	14	ENSG00000084070	SMAP2	protein_coding	small ArfGAP2 [Source:HGNC Symbol;Acc:HGNC:25082]
IFI30	3.26938	3.50104	5.18395	#N/A	6.87322	7.07647	2.56855	8.56314	8.89383	10.9483	6.6444	8.84738	7.99706	5.92723	4.11854	14	ENSG00000216490	IFI30	protein_coding	IFI30 lysosomal thiol reductase [Source:HGNC Symbol;Acc:HGNC:5398]
PCED1B-AS1	5.34204	2.5608	5.75559	#N/A	6.35922	6.50925	5.5787	11.2712	10.6931	8.80587	7.93763	8.63379	6.79418	7.70545	4.51263	14	ENSG00000247774	PCED1B-AS1	lncRNA	PCED1B antisense RNA 1 [Source:HGNC Symbol;Acc:HGNC:44166]
PSD4	4.82214	3.40263	4.20953	#N/A	3.3887	5.80677	2.55232	7.07557	7.51938	7.27125	4.76351	6.57341	5.38723	5.09467	3.66453	14	ENSG00000125637	PSD4	protein_coding	pleckstrin and Sec7 domain containing 4 [Source:HGNC Symbol;Acc:HGNC:19096]
SIGLEC11	2.55081	6.55544	6.20548	#N/A	8.36528	8.93332	2.55207	8.13677	9.65687	10.6453	5.98853	9.67219	8.6131	7.08469	6.45449	14	ENSG00000161640	SIGLEC11	protein_coding	sialic acid binding Ig like lectin 11 [Source:HGNC Symbol;Acc:HGNC:15622]
TRG-AS1	7.38215	4.85499	7.39751	#N/A	7.2834	12.0731	2.5427	10.8509	11.4236	9.93995	9.93873	9.67301	7.80554	8.10003	6.62884	14	ENSG00000281103	TRG-AS1	lncRNA	T cell receptor gamma locus antisense RNA 1 [Source:HGNC Symbol;Acc:HGNC:48974]
UCP2	2.50726	5.70362	7.22893	#N/A	7.22932	7.62614	3.12259	9.98316	8.9125	11.2867	7.01203	8.05324	6.04704	6.47098	6.48963	14	ENSG00000175567	UCP2	protein_coding	uncoupling protein 2 [Source:HGNC Symbol;Acc:HGNC:12518]
RUBCNL	2.77414	4.74878	3.24875	#N/A	2.50264	11.2737	4.4294	7.28428	7.81453	8.06659	6.18306	8.24011	6.66083	6.24409	5.04823	14	ENSG00000102445	RUBCNL	protein_coding	rubicon like autophagy enhancer [Source:HGNC Symbol;Acc:HGNC:20420]
COTL1	3.63593	2.50012	3.04749	#N/A	4.05437	7.81291	4.11499	10.1356	12.3631	11.3108	5.96092	8.85867	8.64165	7.69113	4.66443	14	ENSG00000103187	COTL1	protein_coding	coactosin like F-actin binding protein 1 [Source:HGNC Symbol;Acc:HGNC:18304]
CEACAM21#007129	2.75985	2.91366	5.51654	#N/A	6.97076	6.33316	2.49831	8.75826	9.86458	7.27125	6.48439	6.68824	6.61555	6.91786	5.4304	14	ENSG00000007129	CEACAM21	protein_coding	CEA cell adhesion molecule 21 [Source:HGNC Symbol;Acc:HGNC:28834]
KCNK13	6.5044	4.49659	5.88284	#N/A	4.73987	6.66465	2.49073	6.36507	7.03831	5.6419	5.66796	6.47246	5.60659	5.63921	4.36758	14	ENSG00000152315	KCNK13	protein_coding	potassium two pore domain channel subfamily K member 13 [Source:HGNC Symbol;Acc:HGNC:6275]
#255240	3.21076	2.47428	5.21977	#N/A	4.37426	6.67543	2.71328	9.99625	10.2013	7.90301	7.58454	7.59026	6.19634	7.21893	4.71204	14	ENSG00000255240		lncRNA	novel transcript
GLIPR1	4.33363	4.13671	3.21413	#N/A	4.18387	4.29746	2.47177	4.02567	4.02584	4.02051	3.98097	3.8379	4.0756	4.25761	2.74919	14	ENSG00000139278	GLIPR1	protein_coding	GLI pathogenesis related 1 [Source:HGNC Symbol;Acc:HGNC:17001]
MCOLN2	5.80905	5.81698	3.03751	#N/A	4.86151	6.46929	2.46139	7.80555	8.29157	7.89418	4.68715	7.48485	7.31103	8.34404	5.85077	14	ENSG00000153898	MCOLN2	protein_coding	mucolipin TRP cation channel 2 [Source:HGNC Symbol;Acc:HGNC:13357]
IL21R	2.93734	4.43304	5.06424	#N/A	3.90558	5.36249	2.45374	7.28752	8.61031	7.71838	7.32365	5.97272	5.39585	5.62611	4.25809	14	ENSG00000103522	IL21R	protein_coding	interleukin 21 receptor [Source:HGNC Symbol;Acc:HGNC:6006]
ARHGAP45	2.44826	5.68448	6.3832	#N/A	7.96525	7.63606	5.26615	8.76262	9.73027	10.8302	7.34896	8.0699	6.80643	8.03095	5.71128	14	ENSG00000180448	ARHGAP45	protein_coding	Rho GTPase activating protein 45 [Source:HGNC Symbol;Acc:HGNC:17102]
RUNX1	2.44565	3.94107	3.29765	#N/A	2.80063	3.99237	2.76517	4.00283	3.74988	4.09762	4.11184	3.90985	3.82012	3.59266	3.42599	14	ENSG00000159216	RUNX1	protein_coding	RUNX family transcription factor 1 [Source:HGNC Symbol;Acc:HGNC:10471]
JAK3	5.47903	2.43562	4.47863	#N/A	5.04927	6.50375	5.71927	7.16732	8.17178	6.92806	8.02097	6.55305	6.24779	5.98109	3.92923	14	ENSG00000105639	JAK3	protein_coding	Janus kinase 3 [Source:HGNC Symbol;Acc:HGNC:6193]
KHDRBS2	5.6028	4.33025	5.99252	#N/A	5.8778	2.43495	4.5568	7.87937	8.1598	8.18443	7.066	4.03997	4.20935	2.56715	2.87629	14	ENSG00000112232	KHDRBS2	protein_coding	KH RNA binding domain containing, signal transduction associated 2 [Source:HGNC Symbol;Acc:HGNC:18114]
FGD3	8.40104	2.42454	7.09369	#N/A	6.42537	8.42726	5.45278	10.2386	11.8255	9.41348	8.18994	8.19371	7.1779	6.96356	5.2193	14	ENSG00000127084	FGD3	protein_coding	FYVE, RhoGEF and PH domain containing 3 [Source:HGNC Symbol;Acc:HGNC:16027]
FCER1G	4.4536	5.71258	6.3764	#N/A	5.05013	7.07706	2.40046	7.82766	7.8589	6.95458	5.76288	7.58049	7.19332	6.91097	5.62006	14	ENSG00000158869	FCER1G	protein_coding	Fc epsilon receptor Ig [Source:HGNC Symbol;Acc:HGNC:3611]
GAS2L3	3.16548	2.39214	3.92729	#N/A	2.53209	7.66955	3.85	8.96381	8.79089	8.01205	6.8603	8.56103	6.91464	7.32432	4.24805	14	ENSG00000139354	GAS2L3	protein_coding	growth arrest specific 2 like 3 [Source:HGNC Symbol;Acc:HGNC:27475]
#253980	4.11645	4.08473	5.85585	#N/A	5.78812	4.97957	2.34236	8.08324	8.14894	7.27159	7.48653	6.71728	5.99852	5.78428	5.13212	14	ENSG00000253980		lncRNA	novel transcript
CTSC	2.62788	3.35037	4.7516	#N/A	5.38048	2.82626	3.03503	3.73399	3.92132	4.23778	3.47108	2.54658	3.01431	2.3347	2.83329	14	ENSG00000109861	CTSC	protein_coding	cathepsin C [Source:HGNC Symbol;Acc:HGNC:2528]
CASS4	6.77521	4.01514	4.43289	#N/A	4.13723	3.73571	2.31995	4.05843	4.51362	4.49526	3.85155	3.92219	3.74594	3.70315	4.15765	14	ENSG00000087589	CASS4	protein_coding	Cas scaffold protein family member 4 [Source:HGNC Symbol;Acc:HGNC:15878]
#255197	7.50161	5.69469	6.87347	#N/A	5.52344	4.94216	2.31266	4.7277	5.11101	4.64263	4.91139	5.08092	5.05867	5.11626	5.82635	14	ENSG00000255197		lncRNA	novel transcript
HMGA1P4	2.30616	2.62454	4.0457	#N/A	4.40402	6.84381	3.65118	7.62926	7.61743	6.40339	7.07485	6.49989	5.80816	5.91837	3.90331	14	ENSG00000234705	HMGA1P4	lncRNA	high mobility group AT-hook 1 pseudogene 4 [Source:HGNC Symbol;Acc:HGNC:39093]
LIMD2	3.73021	3.37119	3.69786	#N/A	3.70227	7.32547	6.19653	9.97698	13.4376	10.0138	6.45009	8.77871	7.33543	7.55472	2.29627	14	ENSG00000136490	LIMD2	protein_coding	LIM domain containing 2 [Source:HGNC Symbol;Acc:HGNC:28142]
SLC7A7	4.98883	2.76875	5.12495	#N/A	4.08129	4.12218	2.29354	4.29173	5.12249	4.76326	3.13597	3.92061	4.22194	3.92376	3.30152	14	ENSG00000155465	SLC7A7	protein_coding	solute carrier family 7 member 7 [Source:HGNC Symbol;Acc:HGNC:11065]
SCN1A-AS1	2.50595	4.84883	2.29217	#N/A	3.36738	4.00604	3.18581	3.84686	4.887	4.53602	3.1093	4.28449	4.50173	4.71232	4.57924	14	ENSG00000236107	SCN1A-AS1	lncRNA	SCN1A and SCN9A antisense RNA 1 [Source:HGNC Symbol;Acc:HGNC:54069]
PTK2B	2.48098	2.28074	3.38992	#N/A	2.80894	2.94292	3.17612	3.36476	3.694	3.6166	3.16951	3.46895	3.42414	3.50795	3.46913	14	ENSG00000120899	PTK2B	protein_coding	protein tyrosine kinase 2 beta [Source:HGNC Symbol;Acc:HGNC:9612]
#285906	6.74428	2.45871	2.27903	#N/A	4.76835	8.72544	4.50833	9.99941	11.3638	8.76768	8.70168	7.87583	7.48729	8.5426	5.88329	14	ENSG00000285906		lncRNA	Novel transcript, antisense to HRH1
#287684	2.27762	5.60539	6.78689	#N/A	4.40317	9.33153	2.30262	10.1737	12.345	9.40991	7.59655	9.69356	7.60802	10.3872	4.768	14	ENSG00000287684		lncRNA	novel transcript, antisense to FAM177B
FCHO1	2.2735	3.03075	3.76304	#N/A	3.0203	4.39519	2.9519	5.86665	6.35285	5.5089	7.18262	5.45013	4.8264	5.08743	2.81297	14	ENSG00000130475	FCHO1	protein_coding	FCH and mu domain containing endocytic adaptor 1 [Source:HGNC Symbol;Acc:HGNC:29002]
UBASH3B	3.93848	2.49102	3.04073	#N/A	2.82859	3.97796	3.56353	6.86864	7.22946	6.94651	6.40303	4.3892	4.38732	4.15097	2.27281	14	ENSG00000154127	UBASH3B	protein_coding	ubiquitin associated and SH3 domain containing B [Source:HGNC Symbol;Acc:HGNC:29884]
SELENOP	3.05772	4.94456	2.27227	#N/A	3.194	6.36394	2.43115	4.89246	5.33672	5.15422	4.75629	6.98586	7.18016	7.66482	3.80391	14	ENSG00000250722	SELENOP	protein_coding	selenoprotein P [Source:HGNC Symbol;Acc:HGNC:10751]
GMIP	2.26894	2.79754	3.60327	#N/A	4.15997	5.48379	2.98153	7.24379	8.45643	9.2828	7.55594	6.64815	6.66484	6.30143	3.56761	14	ENSG00000089639	GMIP	protein_coding	GEM interacting protein [Source:HGNC Symbol;Acc:HGNC:24852]
CKLF	3.34885	2.4271	2.30125	#N/A	2.26397	5.62795	3.8403	6.8334	8.39623	7.91732	4.81582	6.3018	7.11912	5.31838	2.3073	14	ENSG00000217555	CKLF	protein_coding	chemokine like factor [Source:HGNC Symbol;Acc:HGNC:13253]
TMEM106A	3.76636	2.51533	2.26073	#N/A	3.21007	3.12979	3.32518	3.10108	3.19661	3.09945	2.97147	3.27194	3.14333	3.236	2.73483	14	ENSG00000184988	TMEM106A	protein_coding	transmembrane protein 106A [Source:HGNC Symbol;Acc:HGNC:28288]
IRAK1	2.84647	3.15507	2.38241	#N/A	2.25926	6.04381	2.53525	6.61629	6.70598	6.38135	5.75728	8.2026	6.59046	6.58853	3.68729	14	ENSG00000184216	IRAK1	protein_coding	interleukin 1 receptor associated kinase 1 [Source:HGNC Symbol;Acc:HGNC:6112]
NCF1	7.1216	4.88042	6.9173	#N/A	6.83602	6.63603	2.25369	7.83221	7.95638	7.54392	8.69871	7.89646	7.05789	6.84239	6.02453	14	ENSG00000158517	NCF1	protein_coding	neutrophil cytosolic factor 1 [Source:HGNC Symbol;Acc:HGNC:7660]
#261346	2.24548	3.67851	5.69785	#N/A	4.79019	3.26595	3.00745	3.53919	4.57085	3.75156	2.83642	2.54086	2.47938	2.38846	3.97946	14	ENSG00000261346		lncRNA	novel transcript, antisense to ITGAL
IL12RB1	3.99886	2.22881	4.66643	#N/A	3.70742	4.63065	3.17264	5.77549	5.3498	4.83456	4.94582	4.30699	4.03121	3.87965	2.61212	14	ENSG00000096996	IL12RB1	protein_coding	interleukin 12 receptor subunit beta 1 [Source:HGNC Symbol;Acc:HGNC:5971]
BATF3	3.51836	2.45043	5.00563	#N/A	4.86056	7.04648	3.8897	8.74547	8.28916	8.0929	7.20695	7.96582	7.18987	7.50271	2.21899	14	ENSG00000123685	BATF3	protein_coding	basic leucine zipper ATF-like transcription factor 3 [Source:HGNC Symbol;Acc:HGNC:28915]
#260517	2.66005	2.83988	2.21466	#N/A	3.38439	6.87276	5.86278	5.3112	6.33214	5.90738	5.51832	6.65179	6.75723	6.9094	4.76997	14	ENSG00000260517		lncRNA	novel transcript
FGR	3.75799	2.21239	6.39229	#N/A	5.56385	7.57392	3.97926	7.97338	10.2983	7.40677	8.43349	7.01867	6.20301	6.71244	5.07115	14	ENSG00000000938	FGR	protein_coding	FGR proto-oncogene, Src family tyrosine kinase [Source:HGNC Symbol;Acc:HGNC:3697]
HLA-DMB#242574	7.93588	2.20477	6.8621	#N/A	6.95424	8.54136	7.93018	10.5032	10.8925	9.89739	6.01974	10.9395	8.73933	8.12098	5.68209	14	ENSG00000242574	HLA-DMB	protein_coding	major histocompatibility complex, class II, DM beta [Source:HGNC Symbol;Acc:HGNC:4935]
P2RX1	5.74588	4.3445	5.98631	#N/A	5.30175	5.8624	2.20152	7.77616	7.67987	7.70532	6.54992	6.34515	5.38837	6.75667	4.04825	14	ENSG00000108405	P2RX1	protein_coding	purinergic receptor P2X 1 [Source:HGNC Symbol;Acc:HGNC:8533]
SLC29A3	4.86305	2.96612	2.1981	#N/A	3.45342	5.00021	3.74321	3.81063	4.67336	4.35125	4.38112	4.87008	5.15892	4.97975	3.55055	14	ENSG00000198246	SLC29A3	protein_coding	solute carrier family 29 member 3 [Source:HGNC Symbol;Acc:HGNC:23096]
CSF2RB	2.71227	2.18548	5.69237	#N/A	4.45187	7.21905	4.69659	8.11519	9.03653	11.17	7.05522	8.17525	9.05722	6.60016	3.80091	14	ENSG00000100368	CSF2RB	protein_coding	colony stimulating factor 2 receptor subunit beta [Source:HGNC Symbol;Acc:HGNC:2436]
LINC00877	4.08841	3.00183	3.94354	#N/A	3.23225	3.69215	2.18362	5.68013	5.78177	4.5458	7.68662	4.55354	3.68783	4.44637	4.04695	14	ENSG00000241163	LINC00877	lncRNA	long intergenic non-protein coding RNA 877 [Source:HGNC Symbol;Acc:HGNC:27706]
TET3	4.05038	2.17126	3.46015	#N/A	2.23025	3.20593	4.08648	3.39064	3.56851	3.42918	3.27643	3.39103	3.39689	3.35733	2.58882	14	ENSG00000187605	TET3	protein_coding	tet methylcytosine dioxygenase 3 [Source:HGNC Symbol;Acc:HGNC:28313]
RASSF2	3.74354	4.06863	2.16032	#N/A	2.57277	8.53399	4.00923	10.6878	10.9792	8.73532	9.56511	9.73283	8.06783	7.97433	4.55971	14	ENSG00000101265	RASSF2	protein_coding	Ras association domain family member 2 [Source:HGNC Symbol;Acc:HGNC:9883]
RNF166	2.32741	2.15599	3.0788	#N/A	2.37168	2.38582	3.95278	2.40611	2.33512	2.42611	2.6856	2.27722	2.41242	2.52922	2.55165	14	ENSG00000158717	RNF166	protein_coding	ring finger protein 166 [Source:HGNC Symbol;Acc:HGNC:28856]
NOD2	4.46558	2.64767	5.31706	#N/A	5.74368	6.51969	2.15028	5.47534	6.26423	5.73242	4.14723	6.53549	5.79456	5.59611	4.51853	14	ENSG00000167207	NOD2	protein_coding	nucleotide binding oligomerization domain containing 2 [Source:HGNC Symbol;Acc:HGNC:5331]
POU2F2	8.30962	3.90254	4.37423	#N/A	5.17578	6.18637	2.13043	6.0309	6.81022	6.14989	6.58002	5.57299	5.25246	5.20365	4.07264	14	ENSG00000028277	POU2F2	protein_coding	POU class 2 homeobox 2 [Source:HGNC Symbol;Acc:HGNC:9213]
CHST11	6.20229	2.12763	5.07205	#N/A	5.24986	5.44294	2.52549	6.45402	6.4712	6.19884	7.61249	5.42422	5.12304	5.3227	3.26887	14	ENSG00000171310	CHST11	protein_coding	carbohydrate sulfotransferase 11 [Source:HGNC Symbol;Acc:HGNC:17422]
CCDC200	2.70751	2.19709	2.15105	#N/A	2.12356	2.80445	2.50974	3.03416	3.24898	3.00151	3.14347	3.09932	3.29472	3.02196	2.64935	14	ENSG00000236383	CCDC200	protein_coding	coiled-coil domain containing 200 [Source:HGNC Symbol;Acc:HGNC:43658]
DAPP1	4.07831	4.66449	5.56749	#N/A	3.10258	3.2253	2.11654	2.67853	2.67318	2.62981	3.56745	2.95723	3.03595	3.37641	6.49234	14	ENSG00000070190	DAPP1	protein_coding	dual adaptor of phosphotyrosine and 3-phosphoinositides 1 [Source:HGNC Symbol;Acc:HGNC:16500]
RAP2B	2.10764	2.29632	2.7568	#N/A	3.27186	8.98801	4.18952	9.4164	10.6198	12.9931	6.90801	9.17501	9.25842	8.35255	3.17607	14	ENSG00000181467	RAP2B	protein_coding	RAP2B, member of RAS oncogene family [Source:HGNC Symbol;Acc:HGNC:9862]
STXBP2	2.098	4.56368	8.04412	#N/A	8.69514	6.00917	2.31917	9.51471	11.9444	7.60581	6.89039	7.64839	7.73871	6.74466	5.77189	14	ENSG00000076944	STXBP2	protein_coding	syntaxin binding protein 2 [Source:HGNC Symbol;Acc:HGNC:11445]
PATL2#229474	3.92913	2.52829	2.84068	#N/A	3.06527	6.32168	2.08421	7.37946	8.25829	7.32684	6.60852	7.16906	6.57554	6.46687	3.34328	14	ENSG00000229474	PATL2	protein_coding	PAT1 homolog 2 [Source:HGNC Symbol;Acc:HGNC:33630]
CPVL	5.87288	4.71863	3.64408	#N/A	2.08172	3.41861	3.60808	3.72242	3.85627	3.93631	2.4668	2.34948	2.45474	2.30597	5.17893	14	ENSG00000106066	CPVL	protein_coding	carboxypeptidase vitellogenic like [Source:HGNC Symbol;Acc:HGNC:14399]
PRAM1	2.07862	3.28264	2.65702	#N/A	2.24803	3.34214	2.97875	3.57937	3.95056	3.75632	3.62101	3.44928	3.41334	3.68404	2.38842	14	ENSG00000133246	PRAM1	protein_coding	PML-RARA regulated adaptor molecule 1 [Source:HGNC Symbol;Acc:HGNC:30091]
PTAFR	4.31193	2.74284	5.51336	#N/A	4.62859	5.07085	2.07602	6.35533	6.4889	5.40607	5.29308	5.03122	4.26293	4.27656	4.18275	14	ENSG00000169403	PTAFR	protein_coding	platelet activating factor receptor [Source:HGNC Symbol;Acc:HGNC:9582]
TPSB2	2.0699	4.38739	6.27613	#N/A	7.15745	7.45247	2.59786	10.2385	11.5945	9.71893	7.09915	8.34722	6.16887	5.53581	4.44954	14	ENSG00000197253	TPSB2	protein_coding	tryptase beta 2 [Source:HGNC Symbol;Acc:HGNC:14120]
CD22	2.06295	3.2543	4.09057	#N/A	5.74373	6.20814	4.56755	7.56522	7.70431	7.03559	7.60681	7.21059	5.59551	7.01022	3.89915	14	ENSG00000012124	CD22	protein_coding	CD22 molecule [Source:HGNC Symbol;Acc:HGNC:1643]
SAMHD1	3.94304	2.06155	2.53942	#N/A	4.30471	3.28282	3.0955	3.85559	3.9418	4.21187	3.75439	3.26353	3.5108	3.30336	2.80469	14	ENSG00000101347	SAMHD1	protein_coding	SAM and HD domain containing deoxynucleoside triphosphate triphosphohydrolase 1 [Source:HGNC Symbol;Acc:HGNC:15925]
PIGX	2.98246	2.06029	2.91782	#N/A	2.5867	2.4416	2.64391	2.4251	2.42848	2.76284	2.43045	2.37803	2.65916	2.25751	2.4168	14	ENSG00000163964	PIGX	protein_coding	phosphatidylinositol glycan anchor biosynthesis class X [Source:HGNC Symbol;Acc:HGNC:26046]
SP140	4.59104	2.05617	3.14882	#N/A	3.23597	5.47611	4.05226	6.5455	6.66175	5.81371	5.06031	6.29259	6.03465	6.05263	3.53894	14	ENSG00000079263	SP140	protein_coding	SP140 nuclear body protein [Source:HGNC Symbol;Acc:HGNC:17133]
C3AR1	5.48396	6.3571	6.62635	#N/A	5.85075	8.14083	2.05183	9.58009	10.8068	9.07918	8.21686	8.35837	7.56604	7.45232	4.92443	14	ENSG00000171860	C3AR1	protein_coding	complement C3a receptor 1 [Source:HGNC Symbol;Acc:HGNC:1319]
P2RY6	7.26399	4.47118	5.39641	#N/A	2.05715	2.66686	2.04195	2.48263	2.79753	2.69706	2.2565	2.92676	2.75927	3.0674	5.70189	14	ENSG00000171631	P2RY6	protein_coding	pyrimidinergic receptor P2Y6 [Source:HGNC Symbol;Acc:HGNC:8543]
CD247	6.09724	4.49165	6.90968	#N/A	5.40194	4.10765	2.02375	4.48233	4.62079	4.71002	4.46791	3.95561	3.89449	4.15307	6.96075	14	ENSG00000198821	CD247	protein_coding	CD247 molecule [Source:HGNC Symbol;Acc:HGNC:1677]
DAPK1	5.23245	3.39915	2.02199	#N/A	4.03767	3.6586	4.45175	4.42693	5.12425	4.77058	3.92571	4.14707	4.2492	3.79055	5.71077	14	ENSG00000196730	DAPK1	protein_coding	death associated protein kinase 1 [Source:HGNC Symbol;Acc:HGNC:2674]
ZNF710	4.24992	3.15745	2.23069	#N/A	2.23268	2.28864	2.02085	2.45214	2.59508	2.46385	2.84267	2.33674	2.38564	2.42656	2.04195	14	ENSG00000140548	ZNF710	protein_coding	zinc finger protein 710 [Source:HGNC Symbol;Acc:HGNC:25352]
SLC40A1	3.55156	3.26321	2.84047	#N/A	3.97197	3.97663	2.62694	2.2777	3.05093	3.31932	2.01118	4.76993	5.70555	5.64132	3.2992	14	ENSG00000138449	SLC40A1	protein_coding	solute carrier family 40 member 1 [Source:HGNC Symbol;Acc:HGNC:10909]
LY86	4.0716	5.02216	5.14236	#N/A	6.15686	6.29603	2.00326	6.00318	7.05668	6.34586	6.72468	7.04804	6.54451	6.12378	3.59287	14	ENSG00000112799	LY86	protein_coding	lymphocyte antigen 86 [Source:HGNC Symbol;Acc:HGNC:16837]
IRF8	1.99388	5.84123	6.36018	#N/A	7.2621	8.29051	6.31939	14.1481	13.531	12.5819	8.70144	9.30894	8.85223	7.31951	6.24663	14	ENSG00000140968	IRF8	protein_coding	interferon regulatory factor 8 [Source:HGNC Symbol;Acc:HGNC:5358]
KLRB1	1.99332	3.57817	5.38847	#N/A	4.47506	8.87691	2.78004	8.52036	8.62619	8.65843	6.37836	8.14536	6.615	7.00273	5.60858	14	ENSG00000111796	KLRB1	protein_coding	killer cell lectin like receptor B1 [Source:HGNC Symbol;Acc:HGNC:6373]
CMTM7	1.98454	2.51425	3.03364	#N/A	4.1561	3.79838	2.164	4.09149	4.06607	4.04977	3.69455	3.99943	3.95144	3.96619	2.31426	14	ENSG00000153551	CMTM7	protein_coding	CKLF like MARVEL transmembrane domain containing 7 [Source:HGNC Symbol;Acc:HGNC:19178]
CTSB#164733	1.97957	2.12501	3.67445	#N/A	4.09769	2.56314	2.0985	2.56212	2.7124	2.95046	2.99345	2.59552	3.18147	2.79682	3.76073	14	ENSG00000164733	CTSB	protein_coding	cathepsin B [Source:HGNC Symbol;Acc:HGNC:2527]
LPAR5	3.85125	4.56159	4.88515	#N/A	4.53238	6.40389	1.97595	8.01347	8.62468	7.44478	5.32923	6.4711	5.097	5.83255	4.20837	14	ENSG00000184574	LPAR5	protein_coding	lysophosphatidic acid receptor 5 [Source:HGNC Symbol;Acc:HGNC:13307]
SAP25	2.43131	2.89235	2.74899	#N/A	2.29936	2.73139	4.50874	2.89553	2.91072	2.75773	3.06472	2.7726	2.39374	2.58921	1.96756	14	ENSG00000205307	SAP25	protein_coding	Sin3A associated protein 25 [Source:HGNC Symbol;Acc:HGNC:41908]
LACC1	2.88485	1.96212	2.83497	#N/A	2.7351	5.38333	2.6558	8.21644	8.6052	8.93859	7.3786	6.67681	6.48085	4.93461	2.50025	14	ENSG00000179630	LACC1	protein_coding	laccase domain containing 1 [Source:HGNC Symbol;Acc:HGNC:26789]
PTPN7	1.96059	3.63593	2.96918	#N/A	3.47981	6.13406	2.73231	6.54188	6.65273	6.68781	6.48861	5.52674	5.55308	5.2317	4.34055	14	ENSG00000143851	PTPN7	protein_coding	protein tyrosine phosphatase non-receptor type 7 [Source:HGNC Symbol;Acc:HGNC:9659]
P2RX7	3.64129	3.71185	2.3014	#N/A	2.37707	5.26243	1.95989	6.76773	7.25805	6.75248	6.51602	5.78057	5.72669	5.50444	3.34275	14	ENSG00000089041	P2RX7	protein_coding	purinergic receptor P2X 7 [Source:HGNC Symbol;Acc:HGNC:8537]
SAMD3	6.21111	4.2583	5.46445	#N/A	5.25167	7.28123	1.95865	9.5312	9.69493	8.15393	11.0182	7.73342	6.31819	7.51861	4.04557	14	ENSG00000164483	SAMD3	protein_coding	sterile alpha motif domain containing 3 [Source:HGNC Symbol;Acc:HGNC:21574]
SLFN12L	4.84231	1.95213	2.47781	#N/A	5.4849	8.94883	5.11772	10.2978	9.55975	9.14607	7.31143	8.65735	6.76682	7.64134	3.14542	14	ENSG00000205045	SLFN12L	protein_coding	schlafen family member 12 like [Source:HGNC Symbol;Acc:HGNC:33920]
LEF1	6.45061	4.05665	4.78897	#N/A	4.92948	5.57514	1.95074	7.69296	7.25777	7.34688	7.06626	5.95968	5.75714	5.84771	4.2803	14	ENSG00000138795	LEF1	protein_coding	lymphoid enhancer binding factor 1 [Source:HGNC Symbol;Acc:HGNC:6551]
LRRC25	1.94878	5.57303	5.66753	#N/A	4.65949	5.5947	3.36181	4.65049	5.75653	5.44987	3.13166	8.19127	6.42978	6.19674	5.57112	14	ENSG00000175489	LRRC25	protein_coding	leucine rich repeat containing 25 [Source:HGNC Symbol;Acc:HGNC:29806]
PSAP	2.11246	2.31113	1.95177	#N/A	2.37393	2.30023	2.44337	2.04121	2.0474	1.92524	2.10619	2.37828	2.41141	2.63945	2.67502	14	ENSG00000197746	PSAP	protein_coding	prosaposin [Source:HGNC Symbol;Acc:HGNC:9498]
SNX10	1.91306	4.36329	7.18945	#N/A	7.97372	6.39281	3.73009	8.78255	8.57471	8.13383	6.2687	7.06199	7.00412	6.92278	6.53764	14	ENSG00000086300	SNX10	protein_coding	sorting nexin 10 [Source:HGNC Symbol;Acc:HGNC:14974]
UNC93B1	1.91176	2.78819	2.73201	#N/A	2.75539	7.92202	4.96982	8.99394	9.91545	7.45718	6.8644	8.76323	7.80704	7.30401	2.64714	14	ENSG00000110057	UNC93B1	protein_coding	unc-93 homolog B1, TLR signaling regulator [Source:HGNC Symbol;Acc:HGNC:13481]
SH3TC1	4.94202	1.89807	5.16512	#N/A	5.65922	6.2429	2.30875	6.85162	7.35689	7.42018	4.75301	6.71416	6.05911	6.13305	4.30057	14	ENSG00000125089	SH3TC1	protein_coding	SH3 domain and tetratricopeptide repeats 1 [Source:HGNC Symbol;Acc:HGNC:26009]
EMILIN2	4.12676	4.71932	2.04007	#N/A	4.70031	9.73417	1.8955	10.3306	12.3292	10.072	8.01563	9.56223	8.49222	6.87674	4.11378	14	ENSG00000132205	EMILIN2	protein_coding	elastin microfibril interfacer 2 [Source:HGNC Symbol;Acc:HGNC:19881]
CMTM1	1.95327	2.42683	2.03926	#N/A	1.89185	4.28641	4.57196	4.47828	4.94456	5.25159	4.1633	4.18674	4.44894	3.81285	2.75665	14	ENSG00000089505	CMTM1	protein_coding	CKLF like MARVEL transmembrane domain containing 1 [Source:HGNC Symbol;Acc:HGNC:19172]
CLEC2D	2.3456	1.89038	2.00184	#N/A	2.32174	3.39493	3.6853	3.38303	3.89706	3.95992	2.68713	3.15124	3.3047	3.12225	2.34117	14	ENSG00000069493	CLEC2D	protein_coding	C-type lectin domain family 2 member D [Source:HGNC Symbol;Acc:HGNC:14351]
CNPY3	2.98219	2.0976	2.15862	#N/A	1.96208	8.05661	3.00307	6.87163	7.74637	7.52825	6.14061	6.77437	6.34784	6.78709	1.8735	14	ENSG00000137161	CNPY3	protein_coding	canopy FGF signaling regulator 3 [Source:HGNC Symbol;Acc:HGNC:11968]
TBC1D14	2.01864	2.8592	3.24056	#N/A	2.81649	1.93247	2.03622	2.05128	2.08921	2.01551	2.21831	1.91936	1.87281	1.99026	3.15736	14	ENSG00000132405	TBC1D14	protein_coding	TBC1 domain family member 14 [Source:HGNC Symbol;Acc:HGNC:29246]
RGL1	3.69322	4.63849	1.87105	#N/A	5.57677	8.01237	5.30314	8.78577	10.2289	8.89274	7.34718	6.93266	6.88619	6.33481	3.33699	14	ENSG00000143344	RGL1	protein_coding	ral guanine nucleotide dissociation stimulator like 1 [Source:HGNC Symbol;Acc:HGNC:30281]
PARP8	3.26552	3.32536	2.31195	#N/A	2.85637	9.40222	4.48252	10.9509	11.6555	10.6738	9.1437	9.41727	8.5005	8.35179	1.86703	14	ENSG00000151883	PARP8	protein_coding	poly(ADP-ribose) polymerase family member 8 [Source:HGNC Symbol;Acc:HGNC:26124]
OSBPL3	3.98996	3.1873	1.95731	#N/A	2.36282	3.28544	2.81498	2.87564	3.61549	3.34688	3.11775	3.88037	4.00946	3.03325	1.86427	14	ENSG00000070882	OSBPL3	protein_coding	oxysterol binding protein like 3 [Source:HGNC Symbol;Acc:HGNC:16370]
LINC02976	2.30108	2.3519	1.86165	#N/A	1.87585	4.96167	2.67672	4.55899	5.26168	5.26895	3.99495	4.33349	4.85131	4.15063	1.86068	14	ENSG00000231113	LINC02976	lncRNA	long intergenic non-protein coding RNA 2976 [Source:HGNC Symbol;Acc:HGNC:56026]
HRH2	3.41435	4.17857	4.5647	#N/A	5.66412	5.89523	3.47921	7.80329	7.07247	8.27796	8.54508	5.8619	5.68329	7.15704	1.8557	14	ENSG00000113749	HRH2	protein_coding	histamine receptor H2 [Source:HGNC Symbol;Acc:HGNC:5183]
CD37	3.23427	3.28325	3.99538	#N/A	3.05646	8.11583	3.93141	9.04833	9.54773	7.60742	6.41399	8.03727	6.56918	7.33246	1.84758	14	ENSG00000104894	CD37	protein_coding	CD37 molecule [Source:HGNC Symbol;Acc:HGNC:1666]
RCN3	2.50534	3.91812	1.82857	#N/A	1.84954	4.8629	1.94336	3.80868	4.61251	4.02099	3.19992	4.36768	4.07097	4.08093	3.99545	14	ENSG00000142552	RCN3	protein_coding	reticulocalbin 3 [Source:HGNC Symbol;Acc:HGNC:21145]
LTC4S#213316	3.75781	1.82575	5.25952	#N/A	5.09091	3.78183	4.35884	4.05361	4.14919	4.19003	4.98005	3.80312	3.76073	3.82821	4.2557	14	ENSG00000213316	LTC4S	protein_coding	leukotriene C4 synthase [Source:HGNC Symbol;Acc:HGNC:6719]
RGS19	1.82286	2.09959	3.73554	#N/A	4.99331	9.854	3.0803	8.14913	9.62914	7.68818	7.79052	8.28053	6.57988	7.64814	3.10003	14	ENSG00000171700	RGS19	protein_coding	regulator of G protein signaling 19 [Source:HGNC Symbol;Acc:HGNC:13735]
GALNT6	4.08248	3.49507	4.84729	#N/A	4.3006	5.40026	1.82171	5.75429	5.99542	5.36384	7.35984	4.87371	4.93654	4.62506	4.14754	14	ENSG00000139629	GALNT6	protein_coding	polypeptide N-acetylgalactosaminyltransferase 6 [Source:HGNC Symbol;Acc:HGNC:4128]
SLCO2B1	5.30783	3.26851	1.81898	#N/A	4.28566	8.51665	4.16647	9.99476	10.9092	10.5378	8.01888	9.72055	8.11207	9.28652	5.605	14	ENSG00000137491	SLCO2B1	protein_coding	solute carrier organic anion transporter family member 2B1 [Source:HGNC Symbol;Acc:HGNC:10962]
BMP2K	2.3036	2.47457	1.90026	#N/A	1.8184	2.51578	2.38419	2.46439	2.49987	2.54401	2.50041	2.46783	2.53995	2.48973	1.8291	14	ENSG00000138756	BMP2K	protein_coding	BMP2 inducible kinase [Source:HGNC Symbol;Acc:HGNC:18041]
CYBA	2.59788	4.03395	2.28401	#N/A	3.57401	12.4421	4.76478	8.36107	9.6141	8.90273	6.90673	11.464	10.4059	10.9776	1.81753	14	ENSG00000051523	CYBA	protein_coding	cytochrome b-245 alpha chain [Source:HGNC Symbol;Acc:HGNC:2577]
IRAG2	4.31708	1.81524	4.0956	#N/A	5.08564	6.68117	1.82828	9.412	10.7282	9.35825	7.62381	8.63547	7.11726	7.46585	5.05841	14	ENSG00000118308	IRAG2	protein_coding	inositol 1,4,5-triphosphate receptor associated 2 [Source:HGNC Symbol;Acc:HGNC:6690]
RAB27B	7.14628	4.17728	5.63046	#N/A	5.61712	7.50741	1.8144	8.67227	9.78065	9.99157	6.31804	7.09854	7.01136	6.81532	4.98401	14	ENSG00000041353	RAB27B	protein_coding	RAB27B, member RAS oncogene family [Source:HGNC Symbol;Acc:HGNC:9767]
CLEC4A	2.27263	2.46625	2.08157	#N/A	1.80974	2.12563	1.90097	2.39757	2.55264	2.57073	2.68076	2.23774	2.25413	2.32453	1.94213	14	ENSG00000111729	CLEC4A	protein_coding	C-type lectin domain family 4 member A [Source:HGNC Symbol;Acc:HGNC:13257]
TOX	8.03388	3.23229	5.66843	#N/A	5.85521	7.23867	1.80838	9.77267	10.553	9.51547	8.6228	8.29722	7.27163	8.47078	4.29635	14	ENSG00000198846	TOX	protein_coding	thymocyte selection associated high mobility group box [Source:HGNC Symbol;Acc:HGNC:18988]
PRF1	1.79104	3.85539	7.4383	#N/A	6.39372	8.86293	2.0197	9.18629	9.21739	9.30805	6.61648	8.34606	7.35383	7.5845	5.38473	14	ENSG00000180644	PRF1	protein_coding	perforin 1 [Source:HGNC Symbol;Acc:HGNC:9360]
TSPOAP1-AS1	2.41062	2.34817	2.15073	#N/A	1.78982	2.29708	3.1163	2.4112	2.3036	2.4337	2.68732	2.4962	2.45475	2.20154	2.17033	14	ENSG00000265148	TSPOAP1-AS1	lncRNA	TSPOAP1, SUPT4H1 and RNF43 antisense RNA 1 [Source:HGNC Symbol;Acc:HGNC:44148]
GCNT1	4.94993	1.78757	3.74977	#N/A	3.63321	5.80194	1.8642	5.64074	5.92069	5.79585	4.16635	6.05983	5.89478	5.58672	4.11758	14	ENSG00000187210	GCNT1	protein_coding	glucosaminyl (N-acetyl) transferase 1 [Source:HGNC Symbol;Acc:HGNC:4203]
CHN2	1.78429	2.13768	4.26279	#N/A	2.42523	3.02973	2.7161	3.84463	4.28663	3.99073	1.97379	2.36531	2.53993	2.42777	3.76903	14	ENSG00000106069	CHN2	protein_coding	chimerin 2 [Source:HGNC Symbol;Acc:HGNC:1944]
STK4	2.20468	1.77933	1.96302	#N/A	2.02205	2.92779	3.46931	2.9325	2.79696	2.90355	3.02742	2.86602	2.77354	3.003	1.84535	14	ENSG00000101109	STK4	protein_coding	serine/threonine kinase 4 [Source:HGNC Symbol;Acc:HGNC:11408]
#267379	1.77752	2.5371	2.36624	#N/A	2.96165	2.87174	3.27829	3.01361	2.95621	2.8468	2.78819	2.49623	2.64469	2.73454	1.78514	14	ENSG00000267379		lncRNA	novel transcript, antisense to CD97
GPR137B	2.80128	2.15739	1.7722	#N/A	1.87072	4.98912	2.74271	4.61804	5.28227	5.18275	4.60839	5.3709	5.43716	5.19468	3.53808	14	ENSG00000077585	GPR137B	protein_coding	G protein-coupled receptor 137B [Source:HGNC Symbol;Acc:HGNC:11862]
GPR183	2.53304	2.36099	3.03262	#N/A	3.75253	2.81988	2.13761	1.85766	1.90585	2.1552	1.7657	1.99193	2.46089	2.11011	3.02296	14	ENSG00000169508	GPR183	protein_coding	G protein-coupled receptor 183 [Source:HGNC Symbol;Acc:HGNC:3128]
SCML4	6.06388	4.77573	6.47065	#N/A	7.00699	6.71022	1.76176	8.24947	8.53567	9.2667	8.46901	6.92203	6.10817	5.7855	5.25976	14	ENSG00000146285	SCML4	protein_coding	Scm polycomb group protein like 4 [Source:HGNC Symbol;Acc:HGNC:21397]
APOBEC3G	5.4038	1.76126	2.36037	#N/A	2.97264	9.97383	5.23836	8.84325	10.5614	8.69513	7.55758	8.10246	7.10036	7.48876	1.83894	14	ENSG00000239713	APOBEC3G	protein_coding	apolipoprotein B mRNA editing enzyme catalytic subunit 3G [Source:HGNC Symbol;Acc:HGNC:17357]
PREX1	5.23499	2.43216	4.86517	#N/A	3.57496	4.10879	4.04433	1.76092	1.97768	1.86754	2.12855	4.35188	4.43406	5.26133	4.53246	14	ENSG00000124126	PREX1	protein_coding	phosphatidylinositol-3,4,5-trisphosphate dependent Rac exchange factor 1 [Source:HGNC Symbol;Acc:HGNC:32594]
FAM110A	1.75392	2.58719	4.424	#N/A	3.18188	2.09925	1.7796	3.82971	3.72826	4.16591	5.24289	2.89386	3.15089	1.99723	3.15039	14	ENSG00000125898	FAM110A	protein_coding	family with sequence similarity 110 member A [Source:HGNC Symbol;Acc:HGNC:16188]
P2RY12	1.74208	5.16727	3.16515	#N/A	6.27069	6.06771	2.92552	7.74035	8.93489	7.20492	6.82572	6.21958	6.19154	6.0969	6.70243	14	ENSG00000169313	P2RY12	protein_coding	purinergic receptor P2Y12 [Source:HGNC Symbol;Acc:HGNC:18124]
LNCAROD	4.51697	4.03271	5.30198	#N/A	4.49717	5.89207	1.74084	7.09616	6.68083	5.93763	5.51144	5.72082	5.40363	5.1522	4.76673	14	ENSG00000231131	LNCAROD	lncRNA	lncRNA activating regulator of DKK1 [Source:HGNC Symbol;Acc:HGNC:50913]
THEMIS2	5.50977	5.4903	6.11615	#N/A	1.72937	9.12699	4.16893	9.98989	10.3929	7.64363	6.71013	8.86421	7.39019	7.58731	5.55691	14	ENSG00000130775	THEMIS2	protein_coding	thymocyte selection associated family member 2 [Source:HGNC Symbol;Acc:HGNC:16839]
DGKA	1.72884	2.13713	2.00729	#N/A	2.53979	3.99125	3.18711	4.10548	3.81907	4.37537	5.22744	3.89996	3.88188	3.76239	2.02991	14	ENSG00000065357	DGKA	protein_coding	diacylglycerol kinase alpha [Source:HGNC Symbol;Acc:HGNC:2849]
PLEKHO1	3.55307	2.63263	4.62103	#N/A	4.12363	3.44012	2.28965	3.04347	3.53593	3.80385	3.41879	3.649	4.77931	3.78947	1.72796	14	ENSG00000023902	PLEKHO1	protein_coding	pleckstrin homology domain containing O1 [Source:HGNC Symbol;Acc:HGNC:24310]
STK17B	2.96812	2.83527	2.83016	#N/A	1.71035	5.32103	4.20171	6.55758	6.73936	7.19879	5.77889	4.9986	5.17175	4.43428	4.72809	14	ENSG00000081320	STK17B	protein_coding	serine/threonine kinase 17b [Source:HGNC Symbol;Acc:HGNC:11396]
ARHGAP25	6.14056	1.69005	3.36851	#N/A	4.6967	6.34184	2.73959	6.87115	7.9166	6.95595	5.5307	6.5466	6.52209	6.5419	3.50131	14	ENSG00000163219	ARHGAP25	protein_coding	Rho GTPase activating protein 25 [Source:HGNC Symbol;Acc:HGNC:28951]
TMEM154	4.08668	1.67684	3.87039	#N/A	4.60951	6.08775	3.55528	8.27431	8.0422	7.72997	5.79135	7.12077	5.84233	6.70496	5.22229	14	ENSG00000170006	TMEM154	protein_coding	transmembrane protein 154 [Source:HGNC Symbol;Acc:HGNC:26489]
KIT	4.23854	1.67428	4.74594	#N/A	5.10178	7.45932	5.2183	8.87674	10.3625	10.0537	7.25383	9.15518	8.22684	7.55912	4.34644	14	ENSG00000157404	KIT	protein_coding	KIT proto-oncogene, receptor tyrosine kinase [Source:HGNC Symbol;Acc:HGNC:6342]
RAP1GAP2	4.88337	3.32311	4.50754	#N/A	1.6723	6.04374	5.20037	6.93449	7.98277	6.75995	7.18957	6.18785	5.968	5.79214	1.84561	14	ENSG00000132359	RAP1GAP2	protein_coding	RAP1 GTPase activating protein 2 [Source:HGNC Symbol;Acc:HGNC:29176]
HLA-DQA1#196735	7.6156	1.67075	6.72782	#N/A	6.1544	8.94443	5.27696	13.0272	14.9459	13.9181	10.0187	11.5892	9.38856	8.97636	4.95124	14	ENSG00000196735	HLA-DQA1	protein_coding	major histocompatibility complex, class II, DQ alpha 1 [Source:HGNC Symbol;Acc:HGNC:4942]
KCNQ1#053918	5.50863	1.6677	5.99299	#N/A	5.39521	6.62196	3.97867	7.90384	10.1229	8.11698	6.69894	7.69877	7.19317	6.63028	5.02491	14	ENSG00000053918	KCNQ1	protein_coding	potassium voltage-gated channel subfamily Q member 1 [Source:HGNC Symbol;Acc:HGNC:6294]
EVI2A	1.65547	3.16761	2.4207	#N/A	2.33856	2.88821	2.88903	3.27522	3.23869	3.53602	4.0927	3.47684	3.64576	3.26564	2.5689	14	ENSG00000126860	EVI2A	protein_coding	ecotropic viral integration site 2A [Source:HGNC Symbol;Acc:HGNC:3499]
MUC6#184956	1.92683	2.71557	2.39279	#N/A	2.48922	1.63939	3.05976	2.19419	2.05956	2.12174	2.29571	2.14074	2.07148	2.00816	3.14665	14	ENSG00000184956	MUC6	protein_coding	mucin 6, oligomeric mucus/gel-forming [Source:HGNC Symbol;Acc:HGNC:7517]
PIK3CD-AS2	1.63811	4.27455	4.28989	#N/A	4.98611	5.70687	3.08333	6.91799	6.95404	6.05299	6.61266	6.25323	5.65832	5.28057	2.95158	14	ENSG00000231789	PIK3CD-AS2	lncRNA	PIK3CD antisense RNA 2 [Source:HGNC Symbol;Acc:HGNC:51334]
ANKRD44	2.9795	2.68772	2.45282	#N/A	2.77106	4.11572	3.01534	4.16729	4.56015	4.68864	4.4454	3.99048	4.2208	3.99043	1.63546	14	ENSG00000065413	ANKRD44	protein_coding	ankyrin repeat domain 44 [Source:HGNC Symbol;Acc:HGNC:25259]
CD3G	3.45	3.95511	5.44307	#N/A	6.84817	9.33457	1.63027	7.31576	7.37625	6.81136	6.92542	4.65223	4.8587	3.73849	4.97859	14	ENSG00000160654	CD3G	protein_coding	CD3 gamma subunit of T-cell receptor complex [Source:HGNC Symbol;Acc:HGNC:1675]
HELB	1.6276	1.8195	2.66743	#N/A	3.16006	5.74639	4.12818	5.8632	6.99206	5.98761	5.4135	5.34368	5.262	4.70179	2.04044	14	ENSG00000127311	HELB	protein_coding	DNA helicase B [Source:HGNC Symbol;Acc:HGNC:17196]
NPL	2.74206	3.61342	2.27574	#N/A	3.88422	1.62656	2.09633	1.79467	1.92551	1.90537	2.1097	1.66851	1.75017	1.71543	3.5227	14	ENSG00000135838	NPL	protein_coding	N-acetylneuraminate pyruvate lyase [Source:HGNC Symbol;Acc:HGNC:16781]
FYB1	5.65002	5.78875	7.6704	#N/A	7.37683	8.71003	1.62083	9.7366	13.262	9.67108	9.66702	8.96967	7.99393	8.39732	6.71584	14	ENSG00000082074	FYB1	protein_coding	FYN binding protein 1 [Source:HGNC Symbol;Acc:HGNC:4036]
ARHGAP9	4.59166	5.35835	7.08127	#N/A	5.30208	6.28424	1.61614	6.59697	7.60431	6.59414	5.24042	5.83491	5.31229	6.69303	6.19335	14	ENSG00000123329	ARHGAP9	protein_coding	Rho GTPase activating protein 9 [Source:HGNC Symbol;Acc:HGNC:14130]
KCNK6	2.70353	1.61439	3.43544	#N/A	4.78016	6.42923	6.72563	9.02864	10.092	7.80455	9.12152	8.01041	6.23273	6.78383	4.52849	14	ENSG00000099337	KCNK6	protein_coding	potassium two pore domain channel subfamily K member 6 [Source:HGNC Symbol;Acc:HGNC:6281]
#276241	1.61232	3.97784	6.54243	#N/A	5.58937	6.1903	3.76287	8.46389	8.14701	7.73153	7.70533	6.72643	6.1786	5.45708	5.33742	14	ENSG00000276241		lncRNA	novel transcript, antisense TBC1D3B
EPHA1-AS1#229153	4.25823	2.73891	2.91752	#N/A	2.75455	6.02676	1.60532	6.91052	7.29932	6.63496	5.20864	6.21596	5.49631	4.88016	1.81046	14	ENSG00000229153	EPHA1-AS1	lncRNA	EPHA1 antisense RNA 1 [Source:HGNC Symbol;Acc:HGNC:27799]
GNLY	6.98984	2.90185	8.53814	#N/A	6.46636	7.65872	1.60219	9.86742	11.4681	8.80801	7.51767	9.09726	7.25276	6.44305	6.02338	14	ENSG00000115523	GNLY	protein_coding	granulysin [Source:HGNC Symbol;Acc:HGNC:4414]
S100Z	6.54795	4.29493	6.01362	#N/A	6.01192	5.81242	1.59655	7.97142	7.75342	8.38334	6.61123	6.10892	6.15838	4.98633	4.62619	14	ENSG00000171643	S100Z	protein_coding	S100 calcium binding protein Z [Source:HGNC Symbol;Acc:HGNC:30367]
RGS14	2.30545	2.91618	3.8806	#N/A	3.47147	2.0609	1.59625	2.10351	2.31108	2.0699	2.56644	2.23611	2.36224	1.83433	3.31554	14	ENSG00000169220	RGS14	protein_coding	regulator of G protein signaling 14 [Source:HGNC Symbol;Acc:HGNC:9996]
KIAA0930	2.94094	3.27844	1.57091	#N/A	2.10967	2.46591	2.06977	2.75238	2.46129	2.62287	2.56651	2.1844	2.28006	1.99463	2.11645	14	ENSG00000100364	KIAA0930	protein_coding	KIAA0930 [Source:HGNC Symbol;Acc:HGNC:1314]
DMXL2	1.76855	3.01799	1.5538	#N/A	1.76337	3.58799	3.0303	4.2992	4.71769	4.90047	4.623	3.3537	3.48792	3.32533	1.78156	14	ENSG00000104093	DMXL2	protein_coding	Dmx like 2 [Source:HGNC Symbol;Acc:HGNC:2938]
INPP5D#168918	6.62914	1.55371	5.97192	#N/A	5.52278	8.75083	5.11037	10.5025	11.7564	9.43782	8.31102	8.57852	7.10903	7.73563	4.92429	14	ENSG00000168918	INPP5D	protein_coding	inositol polyphosphate-5-phosphatase D [Source:HGNC Symbol;Acc:HGNC:6079]
ARAP2	4.41654	1.5473	2.62007	#N/A	4.75586	6.32243	2.5714	9.98382	11.2167	9.95615	5.98148	7.72089	7.04177	7.07614	3.16885	14	ENSG00000047365	ARAP2	protein_coding	ArfGAP with RhoGAP domain, ankyrin repeat and PH domain 2 [Source:HGNC Symbol;Acc:HGNC:16924]
ZNF217	1.76686	1.81419	1.85092	#N/A	2.59986	4.47379	2.0486	3.56188	4.06503	4.45472	3.25833	4.24881	5.04809	4.3303	1.54641	14	ENSG00000171940	ZNF217	protein_coding	zinc finger protein 217 [Source:HGNC Symbol;Acc:HGNC:13009]
SIPA1L1	1.99868	1.52114	2.32757	#N/A	2.97094	3.72086	2.75959	3.42614	3.82226	3.87221	3.39972	3.40845	3.7179	3.41363	2.05754	14	ENSG00000197555	SIPA1L1	protein_coding	signal induced proliferation associated 1 like 1 [Source:HGNC Symbol;Acc:HGNC:20284]
LINC02798	2.34445	3.15305	3.68156	#N/A	3.88575	5.46559	1.52035	5.7295	6.06853	5.75908	5.24271	6.8565	6.5091	6.65949	4.95678	14	ENSG00000227082	LINC02798	lncRNA	long intergenic non-protein coding RNA 2798 [Source:HGNC Symbol;Acc:HGNC:54323]
RAB37	1.64179	2.34211	2.81226	#N/A	1.69307	4.63971	3.12862	4.35891	5.13529	3.94857	3.37744	4.3206	4.07838	4.06492	1.51904	14	ENSG00000172794	RAB37	protein_coding	RAB37, member RAS oncogene family [Source:HGNC Symbol;Acc:HGNC:30268]
MAN2B1	1.88451	1.75693	1.90274	#N/A	2.03798	2.13934	1.51321	2.01517	1.91111	1.77035	2.33307	1.97889	1.92626	2.11765	1.9639	14	ENSG00000104774	MAN2B1	protein_coding	mannosidase alpha class 2B member 1 [Source:HGNC Symbol;Acc:HGNC:6826]
LINC00299	4.15731	2.8751	5.77227	#N/A	4.76401	5.52217	1.51051	5.64394	6.63923	5.92815	4.97734	5.87592	5.75742	5.6309	4.35585	14	ENSG00000236790	LINC00299	lncRNA	long intergenic non-protein coding RNA 299 [Source:HGNC Symbol;Acc:HGNC:27940]
RAB11FIP1	2.56218	2.88034	4.07759	#N/A	2.92117	1.50897	1.55739	1.94169	2.15768	1.98833	2.48002	1.67162	1.73753	1.53097	3.44518	14	ENSG00000156675	RAB11FIP1	protein_coding	RAB11 family interacting protein 1 [Source:HGNC Symbol;Acc:HGNC:30265]
PIP4K2A	3.57321	1.71548	1.8483	#N/A	2.10611	6.62011	5.11927	6.07323	7.0159	7.09474	4.72276	6.06341	6.21588	5.32016	1.50788	14	ENSG00000150867	PIP4K2A	protein_coding	phosphatidylinositol-5-phosphate 4-kinase type 2 alpha [Source:HGNC Symbol;Acc:HGNC:8997]
RHEX	2.18226	4.07916	2.48568	#N/A	3.43306	6.5517	1.50618	6.79774	8.7034	6.19344	7.75105	6.35937	5.48021	5.54996	4.16786	14	ENSG00000263961	RHEX	protein_coding	regulator of hemoglobinization and erythroid cell expansion [Source:HGNC Symbol;Acc:HGNC:25341]
MAMDC2#165072	4.77368	4.88254	1.55986	#N/A	4.42394	5.9883	3.8358	5.62089	6.71235	6.86948	4.83836	6.0755	6.72846	5.59917	1.49314	14	ENSG00000165072	MAMDC2	protein_coding	MAM domain containing 2 [Source:HGNC Symbol;Acc:HGNC:23673]
SNX2	1.56027	1.92443	1.48711	#N/A	1.5971	1.71676	1.8544	1.64852	1.61805	1.66748	1.79942	1.67335	1.71421	1.82749	1.56769	14	ENSG00000205302	SNX2	protein_coding	sorting nexin 2 [Source:HGNC Symbol;Acc:HGNC:11173]
FERMT3	3.51947	3.28339	2.16566	#N/A	1.48706	2.88512	2.53588	2.99262	3.11779	2.98015	3.05802	2.8089	2.88538	2.82417	2.32603	14	ENSG00000149781	FERMT3	protein_coding	FERM domain containing kindlin 3 [Source:HGNC Symbol;Acc:HGNC:23151]
MAF	3.15916	4.61951	4.07561	#N/A	4.30905	2.14394	2.58551	4.17858	3.80803	4.42132	4.77225	1.98367	2.3506	1.48558	5.45529	14	ENSG00000178573	MAF	protein_coding	MAF bZIP transcription factor [Source:HGNC Symbol;Acc:HGNC:6776]
CCR1	4.39844	5.77136	4.71893	#N/A	6.67125	3.75676	2.58284	2.30251	2.99501	2.83853	1.47122	4.69247	5.17789	6.03989	5.39982	14	ENSG00000163823	CCR1	protein_coding	C-C motif chemokine receptor 1 [Source:HGNC Symbol;Acc:HGNC:1602]
NFKBID	2.18559	1.46757	3.0062	#N/A	3.89655	5.01361	3.67449	7.36678	8.26415	6.95851	3.8996	4.83245	4.91041	3.87162	2.74454	14	ENSG00000167604	NFKBID	protein_coding	NFKB inhibitor delta [Source:HGNC Symbol;Acc:HGNC:15671]
CIITA	5.38168	1.46595	6.87831	#N/A	6.20847	5.0171	4.67373	6.60247	7.18057	7.21887	6.38947	5.21927	5.36944	5.2348	5.28775	14	ENSG00000179583	CIITA	protein_coding	class II major histocompatibility complex transactivator [Source:HGNC Symbol;Acc:HGNC:7067]
EFHD2	4.37459	1.46569	3.28847	#N/A	4.18565	7.25427	4.76678	11.8677	13.7557	12.6634	8.7666	9.45711	7.44208	9.6509	2.56696	14	ENSG00000142634	EFHD2	protein_coding	EF-hand domain family member D2 [Source:HGNC Symbol;Acc:HGNC:28670]
IGSF6#140749	2.21837	2.31086	2.40074	#N/A	2.46545	1.54632	4.30633	1.58245	1.46376	1.69926	2.22322	1.81932	1.91848	1.95206	2.44159	14	ENSG00000140749	IGSF6	protein_coding	immunoglobulin superfamily member 6 [Source:HGNC Symbol;Acc:HGNC:5953]
SLAMF6	4.36494	5.06918	7.64718	#N/A	6.42156	7.7642	1.45892	13.7893	9.60983	11.9476	8.22601	8.92192	8.20066	7.04715	5.42341	14	ENSG00000162739	SLAMF6	protein_coding	SLAM family member 6 [Source:HGNC Symbol;Acc:HGNC:21392]
#284977	1.45452	2.97151	2.63369	#N/A	1.84281	7.42681	2.13458	6.44709	8.07954	6.89202	4.37588	7.99051	7.24082	8.29652	2.54967	14	ENSG00000284977		lncRNA	novel transcript
DCK	1.7751	1.44674	2.44751	#N/A	2.81698	5.26576	3.26752	6.52747	7.145	6.37307	4.12844	7.49001	6.49371	5.97577	2.95771	14	ENSG00000156136	DCK	protein_coding	deoxycytidine kinase [Source:HGNC Symbol;Acc:HGNC:2704]
RBM47	4.01217	6.71325	7.63676	#N/A	7.37408	8.07005	1.44496	9.73765	10.6988	9.81977	7.56787	9.07919	8.38479	8.35091	6.69442	14	ENSG00000163694	RBM47	protein_coding	RNA binding motif protein 47 [Source:HGNC Symbol;Acc:HGNC:30358]
RIPOR2	4.39205	3.15353	5.78522	#N/A	4.85904	2.25128	2.69908	1.44086	1.52278	1.5214	1.66341	2.42516	2.56865	2.81421	2.25514	14	ENSG00000111913	RIPOR2	protein_coding	RHO family interacting cell polarization regulator 2 [Source:HGNC Symbol;Acc:HGNC:13872]
GSAP	1.88339	1.43699	1.84914	#N/A	1.43932	2.50273	2.68216	2.34442	2.93507	2.63289	2.07902	2.57548	2.65049	2.5849	1.53963	14	ENSG00000186088	GSAP	protein_coding	gamma-secretase activating protein [Source:HGNC Symbol;Acc:HGNC:28042]
CMKLR1	6.41292	4.43346	1.43013	#N/A	4.8213	8.35958	6.51276	11.0944	12.8257	11.0258	7.50547	10.0433	8.92557	8.61592	4.2011	14	ENSG00000174600	CMKLR1	protein_coding	chemerin chemokine-like receptor 1 [Source:HGNC Symbol;Acc:HGNC:2121]
REPS2	3.56189	1.72099	1.43009	#N/A	3.0292	4.77584	1.75666	6.16466	7.12782	6.53974	4.14909	5.21517	5.80754	4.13217	1.9804	14	ENSG00000169891	REPS2	protein_coding	RALBP1 associated Eps domain containing 2 [Source:HGNC Symbol;Acc:HGNC:9963]
FMNL1	2.90347	2.97875	1.42728	#N/A	3.29702	9.71835	3.84512	9.09938	10.0494	9.23476	7.01388	8.70797	7.62914	9.3084	3.57963	14	ENSG00000184922	FMNL1	protein_coding	formin like 1 [Source:HGNC Symbol;Acc:HGNC:1212]
RGS10	5.48469	5.35193	1.42698	#N/A	3.73709	5.04786	2.49829	11.0047	10.4998	10.1435	9.53583	6.26511	6.23358	4.14047	3.3144	14	ENSG00000148908	RGS10	protein_coding	regulator of G protein signaling 10 [Source:HGNC Symbol;Acc:HGNC:9992]
#284634	2.06962	1.4245	1.96155	#N/A	1.78103	3.7232	2.35224	3.63793	4.25028	4.26503	3.48447	3.69617	3.78698	3.57128	1.62631	14	ENSG00000284634		lncRNA	novel transcript
GPR34	1.41615	4.95342	3.63656	#N/A	4.12646	4.60617	3.98222	4.37011	4.25725	4.28489	3.85581	4.61266	4.55244	4.17141	4.6713	14	ENSG00000171659	GPR34	protein_coding	G protein-coupled receptor 34 [Source:HGNC Symbol;Acc:HGNC:4490]
PARVG	3.8441	3.41365	5.09034	#N/A	5.01617	3.77454	1.4039	3.40552	3.34955	3.52685	4.53005	3.62188	3.4553	3.57788	5.1154	14	ENSG00000138964	PARVG	protein_coding	parvin gamma [Source:HGNC Symbol;Acc:HGNC:14654]
PTPN22	3.66312	4.63854	5.59036	#N/A	5.51261	4.92315	1.39702	5.07132	4.92725	5.33326	6.19678	4.89562	4.52259	4.70217	4.94428	14	ENSG00000134242	PTPN22	protein_coding	protein tyrosine phosphatase non-receptor type 22 [Source:HGNC Symbol;Acc:HGNC:9652]
SKAP1-AS1	1.39681	3.71879	5.6721	#N/A	6.62324	5.16338	2.46205	5.15682	6.08979	4.98665	6.16526	5.43139	4.63444	5.27368	9.48787	14	ENSG00000263787	SKAP1-AS1	lncRNA	SKAP1 antisense RNA 1 [Source:HGNC Symbol;Acc:HGNC:53166]
PTPN6	6.27309	2.56765	4.38975	#N/A	4.0172	4.22504	1.39173	4.48552	4.20617	4.77123	4.34706	3.75027	4.04983	3.45798	2.82908	14	ENSG00000111679	PTPN6	protein_coding	protein tyrosine phosphatase non-receptor type 6 [Source:HGNC Symbol;Acc:HGNC:9658]
SLC18A2	1.38985	2.62848	1.87363	#N/A	2.57598	3.18225	4.22238	3.0115	2.89984	3.09692	3.74255	2.77715	2.77046	3.0674	2.07347	14	ENSG00000165646	SLC18A2	protein_coding	solute carrier family 18 member A2 [Source:HGNC Symbol;Acc:HGNC:10935]
TLR4	3.70376	1.38943	2.67897	#N/A	3.55372	8.84794	4.92302	10.3001	9.87485	11.3151	9.88991	9.94188	9.65386	8.69162	2.5009	14	ENSG00000136869	TLR4	protein_coding	toll like receptor 4 [Source:HGNC Symbol;Acc:HGNC:11850]
PPM1M	2.08974	2.14809	1.38792	#N/A	2.19388	4.29065	2.25913	5.13571	6.13168	5.42046	4.79105	5.00952	5.11247	5.00275	2.23873	14	ENSG00000164088	PPM1M	protein_coding	protein phosphatase, Mg2+/Mn2+ dependent 1M [Source:HGNC Symbol;Acc:HGNC:26506]
LY9	1.37752	4.74058	5.16581	#N/A	8.79835	9.03079	2.5237	8.45164	8.15302	6.41961	6.65473	6.91671	6.14752	6.88615	4.60448	14	ENSG00000122224	LY9	protein_coding	lymphocyte antigen 9 [Source:HGNC Symbol;Acc:HGNC:6730]
GDPD1	3.38278	2.17437	2.81249	#N/A	2.76753	1.35949	1.73992	1.70367	1.68247	1.68328	2.41992	1.38677	1.3693	1.5394	2.73038	14	ENSG00000153982	GDPD1	protein_coding	glycerophosphodiester phosphodiesterase domain containing 1 [Source:HGNC Symbol;Acc:HGNC:20883]
ADGRE2	2.18602	4.14929	4.23048	#N/A	3.6553	6.12439	1.35838	7.16079	8.37373	6.54873	8.62343	6.07174	5.05909	5.68314	2.52543	14	ENSG00000127507	ADGRE2	protein_coding	adhesion G protein-coupled receptor E2 [Source:HGNC Symbol;Acc:HGNC:3337]
NEK6	1.35794	1.56547	1.40809	#N/A	1.70806	3.40899	2.33746	3.72162	4.3026	4.07906	3.30359	2.90149	3.07079	2.7592	3.68491	14	ENSG00000119408	NEK6	protein_coding	NIMA related kinase 6 [Source:HGNC Symbol;Acc:HGNC:7749]
ADA2	7.59832	2.89085	2.84285	#N/A	2.44899	4.06643	1.3559	3.72482	4.12287	4.16967	3.17923	4.14781	4.06367	4.23078	2.60723	14	ENSG00000093072	ADA2	protein_coding	adenosine deaminase 2 [Source:HGNC Symbol;Acc:HGNC:1839]
ADGRE5	3.14861	2.44436	2.09094	#N/A	2.75114	2.71758	3.62262	2.83564	2.76221	2.77575	2.95717	2.5314	2.49652	2.59357	1.34343	14	ENSG00000123146	ADGRE5	protein_coding	adhesion G protein-coupled receptor E5 [Source:HGNC Symbol;Acc:HGNC:1711]
ZSWIM6	1.74647	1.3427	2.24093	#N/A	2.25621	2.29753	1.90358	2.75655	2.84184	2.86922	3.08046	1.91887	2.05685	1.76573	2.05931	14	ENSG00000130449	ZSWIM6	protein_coding	zinc finger SWIM-type containing 6 [Source:HGNC Symbol;Acc:HGNC:29316]
PYCARD	1.34186	1.86183	3.28485	#N/A	2.55355	6.0823	3.06331	9.34723	11.1421	10.155	5.72792	7.46683	5.70008	5.94267	3.26626	14	ENSG00000103490	PYCARD	protein_coding	PYD and CARD domain containing [Source:HGNC Symbol;Acc:HGNC:16608]
OAS1	2.55634	1.34136	2.52108	#N/A	4.0482	7.73317	3.21813	10.7467	10.9484	8.29558	8.05905	9.42346	7.20297	7.92394	3.08294	14	ENSG00000089127	OAS1	protein_coding	2'-5'-oligoadenylate synthetase 1 [Source:HGNC Symbol;Acc:HGNC:8086]
LINC02975	4.33681	1.33562	3.91266	#N/A	4.37059	6.3674	3.44842	7.99044	8.39762	7.80334	7.3434	7.34337	6.50115	6.43788	4.21908	14	ENSG00000224307	LINC02975	lncRNA	long intergenic non-protein coding RNA 2975 [Source:HGNC Symbol;Acc:HGNC:56025]
CEP250-AS1	1.33022	2.99009	2.53151	#N/A	2.40539	2.20483	3.61447	2.19877	2.07348	2.05002	2.14461	1.94187	1.85673	2.09971	2.49123	14	ENSG00000230155	CEP250-AS1	lncRNA	CEP250 antisense RNA 1 [Source:HGNC Symbol;Acc:HGNC:40143]
TSPAN33	1.78746	3.74696	3.86441	#N/A	1.32632	3.0804	3.14132	2.33059	3.41061	2.98774	2.44967	3.18493	3.88726	3.37185	5.36667	14	ENSG00000158457	TSPAN33	protein_coding	tetraspanin 33 [Source:HGNC Symbol;Acc:HGNC:28743]
SCIMP	3.2286	2.48332	1.78066	#N/A	1.32258	1.38105	3.44261	1.39818	1.49427	1.58473	1.53353	1.37895	1.32569	1.44647	1.97435	14	ENSG00000161929	SCIMP	protein_coding	SLP adaptor and CSK interacting membrane protein [Source:HGNC Symbol;Acc:HGNC:33504]
PLAUR	2.66342	2.12076	1.31349	#N/A	3.02639	6.23165	3.86009	7.36208	9.04227	7.62919	6.95285	7.15904	6.19296	5.66761	2.3163	14	ENSG00000011422	PLAUR	protein_coding	plasminogen activator, urokinase receptor [Source:HGNC Symbol;Acc:HGNC:9053]
MSL3	1.69998	1.90219	1.31293	#N/A	1.47499	2.12115	2.0212	1.8855	1.861	2.01863	2.43002	2.3471	3.12548	2.68591	1.73496	14	ENSG00000005302	MSL3	protein_coding	MSL complex subunit 3 [Source:HGNC Symbol;Acc:HGNC:7370]
TPP1	1.27187	1.73225	1.56347	#N/A	1.76399	2.33	1.68474	2.25626	2.46214	2.81896	2.36061	2.44855	2.75153	2.72566	2.24572	14	ENSG00000166340	TPP1	protein_coding	tripeptidyl peptidase 1 [Source:HGNC Symbol;Acc:HGNC:2073]
ATM	2.06637	2.09063	1.27024	#N/A	1.39665	2.10493	2.7009	1.98304	2.14197	2.14269	1.88859	2.1472	2.23439	2.26856	1.62803	14	ENSG00000149311	ATM	protein_coding	ATM serine/threonine kinase [Source:HGNC Symbol;Acc:HGNC:795]
MIAT	1.62287	2.45966	3.8691	#N/A	3.84301	3.33754	1.26999	3.69277	3.38413	3.626	4.37539	3.84705	3.60933	3.38286	3.45394	14	ENSG00000225783	MIAT	lncRNA	myocardial infarction associated transcript [Source:HGNC Symbol;Acc:HGNC:33425]
GRK2	1.8564	1.26822	2.06667	#N/A	2.00741	5.18673	3.35067	5.40383	6.15621	5.86206	5.78449	5.32023	5.26725	4.84747	1.7433	14	ENSG00000173020	GRK2	protein_coding	G protein-coupled receptor kinase 2 [Source:HGNC Symbol;Acc:HGNC:289]
ADGRG6	3.60209	1.26701	5.14571	#N/A	5.09305	11.3361	5.43178	10.1223	11.9545	10.1417	9.8973	9.67001	7.95057	7.55029	4.26757	14	ENSG00000112414	ADGRG6	protein_coding	adhesion G protein-coupled receptor G6 [Source:HGNC Symbol;Acc:HGNC:13841]
NLRP12	1.26318	1.60354	4.31552	#N/A	4.42962	6.99588	2.97187	6.13353	5.77903	5.12623	4.95443	4.80423	4.0735	4.13641	3.74214	14	ENSG00000142405	NLRP12	protein_coding	NLR family pyrin domain containing 12 [Source:HGNC Symbol;Acc:HGNC:22938]
#231873	4.87898	3.22951	1.26205	#N/A	3.90683	5.24263	3.37717	9.09463	9.10722	8.51884	8.44803	6.91597	7.53132	5.45593	3.59667	14	ENSG00000231873		lncRNA	novel transcript
SNX29	1.98563	1.39539	1.58083	#N/A	1.89186	1.7468	2.8853	1.59283	1.68335	1.64899	1.8134	1.74755	1.69145	1.75876	1.25496	14	ENSG00000048471	SNX29	protein_coding	sorting nexin 29 [Source:HGNC Symbol;Acc:HGNC:30542]
LINC01176	1.80519	2.53809	2.37883	#N/A	2.49479	3.11194	1.24958	2.98617	3.24313	2.95441	3.04938	3.04239	3.46158	3.27152	2.59642	14	ENSG00000281404	LINC01176	lncRNA	long intergenic non-protein coding RNA 1176 [Source:HGNC Symbol;Acc:HGNC:49548]
EAF2	2.50654	2.54491	2.87702	#N/A	2.58182	1.61723	1.23952	1.77559	2.0411	1.87509	1.85462	1.77146	1.85339	1.94231	3.04515	14	ENSG00000145088	EAF2	protein_coding	ELL associated factor 2 [Source:HGNC Symbol;Acc:HGNC:23115]
JAKMIP2	3.40542	3.18941	1.23744	#N/A	4.19647	6.71934	2.69834	7.33147	7.41718	6.65267	8.08578	6.22218	5.3327	6.25416	3.99583	14	ENSG00000176049	JAKMIP2	protein_coding	janus kinase and microtubule interacting protein 2 [Source:HGNC Symbol;Acc:HGNC:29067]
MOB3A	1.54644	1.92151	1.43007	#N/A	1.74726	1.99372	2.84949	2.02241	1.89838	1.8355	2.31917	1.85833	1.82439	1.93747	1.23742	14	ENSG00000172081	MOB3A	protein_coding	MOB kinase activator 3A [Source:HGNC Symbol;Acc:HGNC:29802]
FCGRT	2.5673	2.03536	1.232	#N/A	1.81928	5.0545	3.22447	4.09968	5.14844	5.02276	3.79698	5.08568	5.73007	4.77502	1.99535	14	ENSG00000104870	FCGRT	protein_coding	Fc gamma receptor and transporter [Source:HGNC Symbol;Acc:HGNC:3621]
MAN1A1	1.22687	2.4648	1.47615	#N/A	4.72495	9.56045	6.63085	11.2978	12.1659	11.4958	9.88833	10.8925	9.65323	9.65074	2.56691	14	ENSG00000111885	MAN1A1	protein_coding	mannosidase alpha class 1A member 1 [Source:HGNC Symbol;Acc:HGNC:6821]
DOCK8	2.11796	4.51776	3.81966	#N/A	1.22281	6.37899	3.2046	6.22319	7.80937	6.625	4.35276	6.3241	6.536	6.15445	1.98551	14	ENSG00000107099	DOCK8	protein_coding	dedicator of cytokinesis 8 [Source:HGNC Symbol;Acc:HGNC:19191]
CSK	2.61066	1.20993	1.57664	#N/A	2.41166	2.62728	4.54986	2.39126	2.33081	2.69532	2.51901	2.52767	2.67453	2.67621	1.64812	14	ENSG00000103653	CSK	protein_coding	C-terminal Src kinase [Source:HGNC Symbol;Acc:HGNC:2444]
ALCAM	2.98628	2.87263	1.2099	#N/A	2.51092	7.18118	4.55113	9.87801	10.7867	8.7549	10.6809	8.19826	8.41749	8.15194	4.08693	14	ENSG00000170017	ALCAM	protein_coding	activated leukocyte cell adhesion molecule [Source:HGNC Symbol;Acc:HGNC:400]
DAPK1-IT1	1.20749	3.15106	2.28354	#N/A	4.62497	3.28924	1.45435	4.04126	4.50911	4.9816	3.53093	3.64518	3.54748	3.0459	5.90082	14	ENSG00000236709	DAPK1-IT1	lncRNA	DAPK1 intronic transcript 1 [Source:HGNC Symbol;Acc:HGNC:43591]
ADAM7-AS1	5.23688	4.70731	6.5759	#N/A	5.68503	7.53667	1.20142	7.98316	8.58998	7.2611	7.32318	7.40488	6.97254	7.57835	5.82815	14	ENSG00000253535	ADAM7-AS1	lncRNA	ADAM7, ADAMDEC1 and ADAM28 antisense RNA 1 [Source:HGNC Symbol;Acc:HGNC:56152]
PSTPIP1	6.26323	4.97656	6.14122	#N/A	6.65876	6.8184	1.20066	6.95921	7.19801	6.47759	6.49215	6.10686	5.62779	5.45441	5.93155	14	ENSG00000140368	PSTPIP1	protein_coding	proline-serine-threonine phosphatase interacting protein 1 [Source:HGNC Symbol;Acc:HGNC:9580]
CLECL1	1.32773	5.8568	6.79636	#N/A	6.06636	8.96248	1.19983	9.30071	12.1944	8.74967	6.33338	8.05007	7.77302	10.2157	6.0668	14	ENSG00000184293	CLECL1	transcribed_unitary_pseudogene	C-type lectin like 1 [Source:HGNC Symbol;Acc:HGNC:24462]
UBXN11	2.40149	2.49711	1.19884	#N/A	2.50707	2.02193	1.32214	1.88267	2.2407	2.33437	2.83408	2.34782	2.34714	3.0136	1.93251	14	ENSG00000158062	UBXN11	protein_coding	UBX domain protein 11 [Source:HGNC Symbol;Acc:HGNC:30600]
FMN1	8.09894	5.59866	4.2792	#N/A	1.19723	5.31284	3.11034	4.18926	4.72795	4.52607	3.50531	6.07132	5.91955	6.19204	6.29713	14	ENSG00000248905	FMN1	protein_coding	formin 1 [Source:HGNC Symbol;Acc:HGNC:3768]
DAB2	3.709	1.86477	1.19518	#N/A	3.20318	7.35201	3.76493	12.4452	16.096	10.4806	8.1625	11.8703	8.78705	9.44029	2.71796	14	ENSG00000153071	DAB2	protein_coding	DAB adaptor protein 2 [Source:HGNC Symbol;Acc:HGNC:2662]
TTYH3	1.90794	1.19149	2.88775	#N/A	3.03028	4.07999	3.76764	4.09006	4.09764	4.12423	4.24541	3.96551	4.2221	4.27104	2.20157	14	ENSG00000136295	TTYH3	protein_coding	tweety family member 3 [Source:HGNC Symbol;Acc:HGNC:22222]
SCAMP2	2.01995	1.53052	1.4651	#N/A	1.36542	1.42256	1.7019	1.87645	1.79604	1.97638	1.88252	1.33482	1.48798	1.18977	1.74291	14	ENSG00000140497	SCAMP2	protein_coding	secretory carrier membrane protein 2 [Source:HGNC Symbol;Acc:HGNC:10564]
SEPTIN6	6.38977	2.16595	1.18675	#N/A	4.23951	4.92081	4.14491	5.30914	5.90809	5.6827	4.59617	5.24312	5.27645	5.17187	2.25934	14	ENSG00000125354	SEPTIN6	protein_coding	septin 6 [Source:HGNC Symbol;Acc:HGNC:15848]
FAM117B	2.41525	1.18879	1.7076	#N/A	1.92274	1.4436	1.44601	1.52063	1.92943	1.76141	1.62503	1.66345	1.87964	1.91433	1.18549	14	ENSG00000138439	FAM117B	protein_coding	family with sequence similarity 117 member B [Source:HGNC Symbol;Acc:HGNC:14440]
SLC9A9	2.94972	4.5028	1.18506	#N/A	1.60677	4.78269	2.47946	4.40778	5.2178	5.08695	4.2608	4.72136	5.06182	4.77952	2.43323	14	ENSG00000181804	SLC9A9	protein_coding	solute carrier family 9 member A9 [Source:HGNC Symbol;Acc:HGNC:20653]
BLVRA	1.18312	1.68242	1.26678	#N/A	1.89395	1.40271	1.22236	1.58589	1.78936	2.02053	1.86093	1.42571	1.83908	1.42413	2.09177	14	ENSG00000106605	BLVRA	protein_coding	biliverdin reductase A [Source:HGNC Symbol;Acc:HGNC:1062]
PARP15	4.24046	3.65471	3.28232	#N/A	4.81329	3.14654	1.87408	1.18134	1.98044	1.781	1.42452	2.40803	2.64742	2.31953	5.17752	14	ENSG00000173200	PARP15	protein_coding	poly(ADP-ribose) polymerase family member 15 [Source:HGNC Symbol;Acc:HGNC:26876]
FANCD2	1.17861	2.1134	1.98125	#N/A	1.42266	2.62188	2.02206	3.30164	3.44371	3.61419	3.95881	2.93287	3.14613	2.88677	1.37177	14	ENSG00000144554	FANCD2	protein_coding	FA complementation group D2 [Source:HGNC Symbol;Acc:HGNC:3585]
CNTRL	1.44508	1.41365	1.18439	#N/A	1.17304	2.92703	1.60966	2.99121	3.05254	3.16848	3.01773	2.9947	3.16302	2.9267	1.60568	14	ENSG00000119397	CNTRL	protein_coding	centriolin [Source:HGNC Symbol;Acc:HGNC:1858]
#230649	3.80674	3.30385	9.38909	#N/A	6.71317	7.13447	1.16506	8.78184	8.61349	8.53575	6.65072	7.74806	6.32407	7.09447	4.92419	14	ENSG00000230649		lncRNA	novel transcript
TGFBI	5.26438	3.58671	3.84904	#N/A	2.59263	12.9689	3.63188	11.7526	13.0476	10.753	10.9749	10.5384	9.36461	9.58855	1.16378	14	ENSG00000120708	TGFBI	protein_coding	transforming growth factor beta induced [Source:HGNC Symbol;Acc:HGNC:11771]
NLRC3	3.8349	1.32394	3.91009	#N/A	2.80363	2.38488	1.15817	1.76	1.8583	1.62746	1.68044	2.10359	2.07283	2.08085	2.67969	14	ENSG00000167984	NLRC3	protein_coding	NLR family CARD domain containing 3 [Source:HGNC Symbol;Acc:HGNC:29889]
SPNS3	2.05132	1.1554	4.69477	#N/A	3.76112	4.6874	2.64502	5.03251	5.46814	4.31538	6.08301	4.36923	4.01031	4.1321	2.56668	14	ENSG00000182557	SPNS3	protein_coding	sphingolipid transporter 3 (putative) [Source:HGNC Symbol;Acc:HGNC:28433]
CORO7#262246	2.30261	1.15494	1.33732	#N/A	1.19659	3.17774	3.32595	3.51119	3.742	3.55278	3.66107	3.35413	3.24958	3.13487	1.22027	14	ENSG00000262246	CORO7	protein_coding	coronin 7 [Source:HGNC Symbol;Acc:HGNC:26161]
DENND2D	1.15211	4.31723	6.0297	#N/A	3.78861	6.83096	5.43016	6.98949	7.76659	7.76449	8.01389	6.40861	6.7196	5.79707	5.79045	14	ENSG00000162777	DENND2D	protein_coding	DENN domain containing 2D [Source:HGNC Symbol;Acc:HGNC:26192]
GNG2	1.14488	4.08251	1.49158	#N/A	2.92416	9.00961	5.90038	10.2229	11.8843	10.488	8.29273	10.1148	8.67383	8.44986	1.66481	14	ENSG00000186469	GNG2	protein_coding	G protein subunit gamma 2 [Source:HGNC Symbol;Acc:HGNC:4404]
LPAR2	1.34551	3.36522	2.69545	#N/A	4.16758	7.0637	1.13482	8.79801	8.54401	7.20378	5.24888	8.01629	7.65632	6.30711	3.89323	14	ENSG00000064547	LPAR2	protein_coding	lysophosphatidic acid receptor 2 [Source:HGNC Symbol;Acc:HGNC:3168]
KLRK1	5.93131	4.56411	6.18554	#N/A	5.88819	6.75313	1.13254	7.55837	7.91924	7.45073	5.36024	6.66417	6.52268	6.21256	6.0105	14	ENSG00000213809	KLRK1	protein_coding	killer cell lectin like receptor K1 [Source:HGNC Symbol;Acc:HGNC:18788]
SLC45A4	1.12974	1.86758	2.48012	#N/A	2.51141	1.93804	2.49598	1.68786	2.01396	1.70381	1.70706	1.92725	1.88746	2.20217	2.73696	14	ENSG00000022567	SLC45A4	protein_coding	solute carrier family 45 member 4 [Source:HGNC Symbol;Acc:HGNC:29196]
#287195	1.12779	2.5339	4.65438	#N/A	3.67935	2.02464	1.65632	2.37306	2.42022	2.4806	2.52566	1.90995	1.90897	1.83047	4.93128	14	ENSG00000287195		lncRNA	novel transcript, antisense to FAM49B
VWA5A	1.12261	2.92903	1.63609	#N/A	1.60845	5.1396	2.48431	4.01818	5.79692	5.69671	2.90573	4.46164	5.05263	4.56371	3.25924	14	ENSG00000110002	VWA5A	protein_coding	von Willebrand factor A domain containing 5A [Source:HGNC Symbol;Acc:HGNC:6658]
MS4A6E	1.11416	5.8722	6.19721	#N/A	8.14433	6.67484	2.76268	8.25798	11.4439	8.25297	4.38656	8.03091	7.35868	7.51777	5.54004	14	ENSG00000166926	MS4A6E	protein_coding	membrane spanning 4-domains A6E [Source:HGNC Symbol;Acc:HGNC:14285]
ZNRF2	1.99298	1.71124	2.19866	#N/A	2.21943	1.23356	1.65589	1.29071	1.1583	1.27333	1.44197	1.10484	1.1609	1.42202	1.72537	14	ENSG00000180233	ZNRF2	protein_coding	zinc and ring finger 2 [Source:HGNC Symbol;Acc:HGNC:22316]
GMFG	3.793	1.0889	4.74363	#N/A	4.9864	6.56569	3.27932	9.57799	13.7894	9.54527	8.94761	8.98915	6.53871	7.91501	3.41472	14	ENSG00000130755	GMFG	protein_coding	glia maturation factor gamma [Source:HGNC Symbol;Acc:HGNC:4374]
RASGRP4	2.81528	3.73996	4.21778	#N/A	4.64276	2.84631	1.08697	3.40072	3.78786	3.60895	2.817	3.22471	3.1491	3.20252	4.50399	14	ENSG00000171777	RASGRP4	protein_coding	RAS guanyl releasing protein 4 [Source:HGNC Symbol;Acc:HGNC:18958]
IL2RB	1.08938	3.16551	5.08488	#N/A	5.8109	5.15531	1.08511	5.86568	6.34798	6.43973	4.2623	5.88911	5.6648	5.56266	5.28966	14	ENSG00000100385	IL2RB	protein_coding	interleukin 2 receptor subunit beta [Source:HGNC Symbol;Acc:HGNC:6009]
RFPL1S	1.07952	3.53291	2.24816	#N/A	2.93936	3.68455	2.07002	4.39247	4.6103	3.74069	4.97603	4.41026	4.15159	3.64784	2.74302	14	ENSG00000225465	RFPL1S	lncRNA	RFPL1 antisense RNA 1 [Source:HGNC Symbol;Acc:HGNC:9978]
SNX8	1.07622	1.32667	1.82454	#N/A	1.43422	1.30073	1.63727	1.19314	1.33634	1.28115	1.50106	1.42556	1.40182	1.53791	2.29621	14	ENSG00000106266	SNX8	protein_coding	sorting nexin 8 [Source:HGNC Symbol;Acc:HGNC:14972]
NFATC2	4.68361	1.07036	3.8262	#N/A	3.54961	1.81998	2.62755	1.92809	2.01229	1.98866	3.00576	1.86288	1.90279	1.827	3.99314	14	ENSG00000101096	NFATC2	protein_coding	nuclear factor of activated T cells 2 [Source:HGNC Symbol;Acc:HGNC:7776]
BCAT1	5.96581	6.06093	2.73774	#N/A	1.06853	10.3792	3.3862	9.25448	11.7058	8.64282	8.52325	9.67873	7.98789	8.54742	6.18556	14	ENSG00000060982	BCAT1	protein_coding	branched chain amino acid transaminase 1 [Source:HGNC Symbol;Acc:HGNC:976]
MGAT5	2.98357	1.42193	1.70583	#N/A	1.84808	7.25192	4.74637	8.18367	9.63683	8.30114	6.87696	7.44961	7.18854	7.03167	1.06737	14	ENSG00000152127	MGAT5	protein_coding	alpha-1,6-mannosylglycoprotein 6-beta-N-acetylglucosaminyltransferase [Source:HGNC Symbol;Acc:HGNC:7049]
SNX30	1.06653	2.18154	2.4415	#N/A	2.46779	2.14528	2.07342	1.96745	2.0942	2.12002	2.34481	1.9326	2.09041	1.93092	2.39182	14	ENSG00000148158	SNX30	protein_coding	sorting nexin family member 30 [Source:HGNC Symbol;Acc:HGNC:23685]
CPPED1	1.398	1.58857	1.67655	#N/A	1.06584	2.46947	2.80502	1.81499	2.30215	2.15026	1.60274	2.51797	2.92048	2.85519	1.93763	14	ENSG00000103381	CPPED1	protein_coding	calcineurin like phosphoesterase domain containing 1 [Source:HGNC Symbol;Acc:HGNC:25632]
ATP2B1	2.16947	1.94126	1.06225	#N/A	1.4684	1.54383	2.30953	1.12906	1.14732	1.19974	1.3035	1.42295	1.56705	1.63215	1.99811	14	ENSG00000070961	ATP2B1	protein_coding	ATPase plasma membrane Ca2+ transporting 1 [Source:HGNC Symbol;Acc:HGNC:814]
SLC15A2	3.54441	2.62967	3.03574	#N/A	2.26197	1.54677	1.06139	2.0338	2.47313	2.2773	2.36774	2.00989	2.12554	1.98404	3.29488	14	ENSG00000163406	SLC15A2	protein_coding	solute carrier family 15 member 2 [Source:HGNC Symbol;Acc:HGNC:10921]
NAIP#249437	1.86907	1.62796	1.0608	#N/A	1.3695	2.84686	1.68528	2.70484	2.82315	3.05158	2.75486	2.81064	2.88758	3.01611	1.21942	14	ENSG00000249437	NAIP	protein_coding	NLR family apoptosis inhibitory protein [Source:HGNC Symbol;Acc:HGNC:7634]
P2RY14	8.42225	5.11857	4.7357	#N/A	5.97685	7.80233	3.7639	10.3447	10.3329	9.94479	7.87461	7.85678	8.10191	7.50675	1.05711	14	ENSG00000174944	P2RY14	protein_coding	purinergic receptor P2Y14 [Source:HGNC Symbol;Acc:HGNC:16442]
AP1B1	2.26495	1.12084	2.12487	#N/A	1.16796	1.28715	2.78633	1.14225	1.10457	1.12982	1.28995	1.08619	1.05031	1.209	2.14861	14	ENSG00000100280	AP1B1	protein_coding	adaptor related protein complex 1 subunit beta 1 [Source:HGNC Symbol;Acc:HGNC:554]
MYO5A	2.40752	2.95683	2.52776	#N/A	2.14304	1.55618	1.0472	1.34777	1.59544	1.55004	1.69534	1.5672	1.65099	1.77617	2.47819	14	ENSG00000197535	MYO5A	protein_coding	myosin VA [Source:HGNC Symbol;Acc:HGNC:7602]
ZRSR2	1.15696	1.11973	1.09199	#N/A	1.18884	1.12309	1.04542	1.41564	1.33044	1.34787	1.48737	1.33939	1.27288	1.41257	1.08382	14	ENSG00000169249	ZRSR2	protein_coding	zinc finger CCCH-type, RNA binding motif and serine/arginine rich 2 [Source:HGNC Symbol;Acc:HGNC:23019]
ZC3H12D	4.49815	3.56138	2.78129	#N/A	4.08311	4.33211	1.04519	4.94177	5.63433	4.9394	4.49332	4.79553	4.58047	5.13928	4.19589	14	ENSG00000178199	ZC3H12D	protein_coding	zinc finger CCCH-type containing 12D [Source:HGNC Symbol;Acc:HGNC:21175]
NAGK	1.37534	1.60959	1.2693	#N/A	1.04492	1.97967	2.77382	2.13768	2.00879	1.99752	2.00548	1.91165	1.9263	2.00513	1.49288	14	ENSG00000124357	NAGK	protein_coding	N-acetylglucosamine kinase [Source:HGNC Symbol;Acc:HGNC:17174]
TRGC2	1.06631	5.45289	5.11024	#N/A	6.39084	6.20658	1.03984	8.94929	9.00701	7.32015	6.12651	6.14791	5.77922	5.99751	4.98037	14	ENSG00000227191	TRGC2	TR_C_gene	T cell receptor gamma constant 2 [Source:HGNC Symbol;Acc:HGNC:12276]
LAIR1#167613	1.03216	5.75721	6.70632	#N/A	5.79381	6.93857	5.06247	7.9241	8.15905	8.37834	7.27156	6.62435	6.60189	5.64339	4.46446	14	ENSG00000167613	LAIR1	protein_coding	leukocyte associated immunoglobulin like receptor 1 [Source:HGNC Symbol;Acc:HGNC:6477]
IRF4	1.03008	5.65376	5.81586	#N/A	8.49645	6.83042	2.65322	8.75424	11.8284	10.7277	6.10536	8.3281	8.06347	6.81277	6.94411	14	ENSG00000137265	IRF4	protein_coding	interferon regulatory factor 4 [Source:HGNC Symbol;Acc:HGNC:6119]
PTGS1	5.1559	4.33077	1.02702	#N/A	5.30486	9.80362	5.42864	13.3156	9.57663	9.52151	6.14028	8.04313	8.07002	7.82335	4.62201	14	ENSG00000095303	PTGS1	protein_coding	prostaglandin-endoperoxide synthase 1 [Source:HGNC Symbol;Acc:HGNC:9604]
WAKMAR2	1.77837	1.23246	2.0426	#N/A	1.72126	1.80398	1.0269	1.76962	1.73193	1.77564	1.29774	1.9197	2.0732	1.96369	1.71469	14	ENSG00000237499	WAKMAR2	lncRNA	wound and keratinocyte migration associated lncRNA 2 [Source:HGNC Symbol;Acc:HGNC:53754]
ATG7	1.2765	1.13499	1.02646	#N/A	1.06408	1.28413	1.56738	1.18216	1.31852	1.23629	1.37835	1.16055	1.13901	1.10246	1.30334	14	ENSG00000197548	ATG7	protein_coding	autophagy related 7 [Source:HGNC Symbol;Acc:HGNC:16935]
#223725	2.17484	2.57226	3.35574	#N/A	5.08431	5.8477	1.02496	6.45664	7.3591	6.48513	6.26966	6.44329	6.10715	6.37942	3.46078	14	ENSG00000223725		lncRNA	novel transcript
MERTK	9.14038	2.23333	5.25756	#N/A	5.08728	7.87315	4.82375	10.8334	9.71398	9.28606	10.84	8.92687	7.334	7.97757	1.02476	14	ENSG00000153208	MERTK	protein_coding	MER proto-oncogene, tyrosine kinase [Source:HGNC Symbol;Acc:HGNC:7027]
REL	1.39089	1.27055	1.93533	#N/A	1.72099	1.42895	1.29838	1.09792	1.02163	1.16359	1.44261	1.16375	1.23061	1.29544	1.97905	14	ENSG00000162924	REL	protein_coding	REL proto-oncogene, NF-kB subunit [Source:HGNC Symbol;Acc:HGNC:9954]
ARID3A	1.01895	2.70545	3.02364	#N/A	4.69511	3.32833	3.91363	4.04327	4.35141	3.78598	4.91558	3.54021	3.24703	3.12734	1.95318	14	ENSG00000116017	ARID3A	protein_coding	AT-rich interaction domain 3A [Source:HGNC Symbol;Acc:HGNC:3031]
ZNF267	1.48706	1.01689	1.50452	#N/A	1.54049	2.69124	3.61861	2.72227	2.87661	3.06345	2.33143	2.91877	3.60012	2.98805	1.51128	14	ENSG00000185947	ZNF267	protein_coding	zinc finger protein 267 [Source:HGNC Symbol;Acc:HGNC:13060]
ADAP2	4.3097	4.44505	4.58954	#N/A	4.56398	5.25641	5.79627	5.24833	5.55497	5.5962	5.19103	5.23844	5.52115	5.21852	1.01432	14	ENSG00000184060	ADAP2	protein_coding	ArfGAP with dual PH domains 2 [Source:HGNC Symbol;Acc:HGNC:16487]
BICDL1	1.23535	2.62319	4.52938	#N/A	3.10443	4.04815	1.01176	4.57441	5.24213	4.05872	4.54947	3.92177	3.10299	3.48629	2.75944	14	ENSG00000135127	BICDL1	protein_coding	BICD family like cargo adaptor 1 [Source:HGNC Symbol;Acc:HGNC:28095]
HACD4	3.53372	4.12669	2.02004	#N/A	3.47241	3.94544	1.01148	3.55599	3.68598	3.88062	4.1003	3.81091	4.50011	4.18134	3.84849	14	ENSG00000188921	HACD4	protein_coding	3-hydroxyacyl-CoA dehydratase 4 [Source:HGNC Symbol;Acc:HGNC:20920]
RCSD1	4.18385	1.28053	3.67946	#N/A	3.98172	1.20169	2.6466	1.45786	1.44174	1.51901	1.66652	1.08702	1.26777	1.21549	1.01068	14	ENSG00000198771	RCSD1	protein_coding	RCSD domain containing 1 [Source:HGNC Symbol;Acc:HGNC:28310]
SH2B3	2.94613	1.48249	3.21378	#N/A	4.07995	4.12991	3.22727	3.71402	4.0827	4.07521	3.44079	4.1782	4.51392	4.60252	1.01015	14	ENSG00000111252	SH2B3	protein_coding	SH2B adaptor protein 3 [Source:HGNC Symbol;Acc:HGNC:29605]
ADGRL1-AS1#267169	1.26886	1.21819	1.47412	#N/A	1.44723	2.35181	1.70729	2.65126	2.59475	2.43168	2.78812	2.42013	2.16768	2.11297	1.00637	14	ENSG00000267169	ADGRL1-AS1	lncRNA	ADGRL1 antisense RNA 1 [Source:HGNC Symbol;Acc:HGNC:55309]
FNBP1	2.64137	1.46036	1.21587	#N/A	2.26932	1.75672	2.63485	1.66599	1.76694	1.70859	1.86625	1.81893	1.82322	1.96367	1.00521	14	ENSG00000187239	FNBP1	protein_coding	formin binding protein 1 [Source:HGNC Symbol;Acc:HGNC:17069]
RHOH	6.50166	4.39327	8.09111	#N/A	6.62844	6.85783	1.00484	8.879	11.0636	8.3717	6.76549	7.9885	6.7265	8.10329	5.48939	14	ENSG00000168421	RHOH	protein_coding	ras homolog family member H [Source:HGNC Symbol;Acc:HGNC:686]
ARPC2	1.43044	1.00421	2.13791	#N/A	2.39088	3.26092	2.50822	4.12866	4.06412	4.29253	3.86852	3.28257	3.58441	3.23757	1.56407	14	ENSG00000163466	ARPC2	protein_coding	actin related protein 2/3 complex subunit 2 [Source:HGNC Symbol;Acc:HGNC:705]
NABP1	1.60658	4.01376	2.33628	#N/A	1.00353	3.59322	2.18758	3.81107	3.95857	3.9214	3.90336	3.33475	3.47334	3.38995	2.75162	14	ENSG00000173559	NABP1	protein_coding	nucleic acid binding protein 1 [Source:HGNC Symbol;Acc:HGNC:26232]
COLEC12	4.79402	5.75326	1.00281	#N/A	3.41975	8.99771	5.71471	11.4015	11.7368	11.028	8.54152	10.3425	9.5981	9.23002	5.66387	14	ENSG00000158270	COLEC12	protein_coding	collectin subfamily member 12 [Source:HGNC Symbol;Acc:HGNC:16016]
TEC	3.28097	2.11513	3.54158	#N/A	2.02785	1.85564	1.0021	2.07203	2.17392	2.25616	2.17407	1.36781	1.48306	1.43031	2.95374	14	ENSG00000135605	TEC	protein_coding	tec protein tyrosine kinase [Source:HGNC Symbol;Acc:HGNC:11719]
#272211	2.89239	2.68265	2.47052	#N/A	1.00054	5.43169	3.25181	5.46444	5.92075	5.95359	5.52351	4.42282	4.66902	4.20338	5.65437	14	ENSG00000272211		lncRNA	novel transcript, antisense to STK17B
MAP3K1	1.6881	0.999781	1.9945	#N/A	2.42242	3.53239	2.48631	3.43421	3.38172	3.51681	3.40761	3.42057	3.59867	3.52908	1.80219	14	ENSG00000095015	MAP3K1	protein_coding	mitogen-activated protein kinase kinase kinase 1 [Source:HGNC Symbol;Acc:HGNC:6848]
CGAS	3.35205	0.995637	1.08097	#N/A	1.92172	5.81865	1.71047	7.32704	9.04397	7.24234	5.29144	6.99908	5.93842	6.92798	1.24549	14	ENSG00000164430	CGAS	protein_coding	cyclic GMP-AMP synthase [Source:HGNC Symbol;Acc:HGNC:21367]
CREBL2	2.34151	1.33277	0.994924	#N/A	1.27544	1.93522	2.20837	1.7781	1.71633	1.70774	2.01505	1.66631	1.74089	1.61251	1.01419	14	ENSG00000111269	CREBL2	protein_coding	cAMP responsive element binding protein like 2 [Source:HGNC Symbol;Acc:HGNC:2350]
KIAA0513	1.72067	2.06606	1.83871	#N/A	1.60342	0.992692	2.22736	1.33953	1.52227	1.23685	1.50954	1.22083	1.24159	1.2485	2.25652	14	ENSG00000135709	KIAA0513	protein_coding	KIAA0513 [Source:HGNC Symbol;Acc:HGNC:29058]
CASP1	2.39213	0.987438	1.97561	#N/A	4.41878	6.69301	3.64218	9.30411	10.1835	9.15746	7.37946	9.66347	7.44627	10.5999	3.34555	14	ENSG00000137752	CASP1	protein_coding	caspase 1 [Source:HGNC Symbol;Acc:HGNC:1499]
GPSM3#213654	4.04816	0.987262	4.68021	#N/A	4.12539	9.18685	2.22953	8.36437	11.8941	7.76679	6.63148	8.50863	6.54627	7.22559	1.86247	14	ENSG00000213654	GPSM3	protein_coding	G protein signaling modulator 3 [Source:HGNC Symbol;Acc:HGNC:13945]
SH3BP2	3.29496	0.984157	2.96267	#N/A	3.02102	2.25372	2.18518	2.63072	2.5404	2.4579	2.58207	2.30268	2.41245	2.52352	3.37555	14	ENSG00000087266	SH3BP2	protein_coding	SH3 domain binding protein 2 [Source:HGNC Symbol;Acc:HGNC:10825]
SNX6	1.69993	1.09177	1.30332	#N/A	1.45307	0.978731	1.16041	1.09228	1.04843	1.04974	1.34733	0.983907	1.01712	1.07664	1.10145	14	ENSG00000129515	SNX6	protein_coding	sorting nexin 6 [Source:HGNC Symbol;Acc:HGNC:14970]
DOCK10	3.22238	3.853	2.8533	#N/A	3.13347	3.45219	1.93014	1.27945	2.1541	1.82355	1.91039	4.53764	4.69739	4.73885	0.978003	14	ENSG00000135905	DOCK10	protein_coding	dedicator of cytokinesis 10 [Source:HGNC Symbol;Acc:HGNC:23479]
FKBP15	1.83868	1.08329	1.05705	#N/A	1.07431	1.18196	2.81346	1.11886	1.1213	1.15457	1.35387	1.04313	1.01093	0.97431	1.00105	14	ENSG00000119321	FKBP15	protein_coding	FKBP prolyl isomerase family member 15 [Source:HGNC Symbol;Acc:HGNC:23397]
STX7	1.42514	1.16681	1.21164	#N/A	1.46927	2.16678	2.59094	2.07762	2.16555	2.26735	2.22961	2.07537	2.35415	2.15662	0.966822	14	ENSG00000079950	STX7	protein_coding	syntaxin 7 [Source:HGNC Symbol;Acc:HGNC:11442]
SERPINB8	1.36357	1.89653	0.96648	#N/A	3.3226	2.84431	2.02821	2.19049	2.33181	1.96703	1.93475	2.43069	2.25505	2.74754	1.88267	14	ENSG00000166401	SERPINB8	protein_coding	serpin family B member 8 [Source:HGNC Symbol;Acc:HGNC:8952]
CCDC88A	1.66481	1.16163	1.27698	#N/A	1.10957	1.37844	1.7846	1.41128	1.42487	1.52467	1.60885	1.26308	1.3844	1.4453	0.958247	14	ENSG00000115355	CCDC88A	protein_coding	coiled-coil domain containing 88A [Source:HGNC Symbol;Acc:HGNC:25523]
PRR5L	1.06109	2.0638	1.22248	#N/A	0.95616	5.30335	2.14037	6.22206	6.39319	5.36169	5.59962	4.76753	4.68083	4.7073	1.92136	14	ENSG00000135362	PRR5L	protein_coding	proline rich 5 like [Source:HGNC Symbol;Acc:HGNC:25878]
SARAF	1.01956	0.955703	1.80536	#N/A	1.45816	3.49584	1.34914	3.61747	4.07256	3.91812	3.59837	4.16885	4.18432	4.37711	1.08347	14	ENSG00000133872	SARAF	protein_coding	store-operated calcium entry associated regulatory factor [Source:HGNC Symbol;Acc:HGNC:28789]
SHTN1	1.60531	4.55628	0.955459	#N/A	1.14605	6.80122	3.94505	8.2431	9.65889	8.05113	6.6385	7.2653	6.61402	6.43319	3.18231	14	ENSG00000187164	SHTN1	protein_coding	shootin 1 [Source:HGNC Symbol;Acc:HGNC:29319]
ANKRD13D	2.31699	1.4486	0.955162	#N/A	1.15235	3.66752	5.81831	4.13434	4.28109	4.02743	3.86509	3.81759	3.58165	3.88152	1.09186	14	ENSG00000172932	ANKRD13D	protein_coding	ankyrin repeat domain 13D [Source:HGNC Symbol;Acc:HGNC:27880]
DCAF12	1.32677	0.95159	1.13321	#N/A	1.10305	1.13971	1.58607	1.28979	1.15126	1.21927	1.52156	1.08647	1.09782	1.27229	1.12819	14	ENSG00000198876	DCAF12	protein_coding	DDB1 and CUL4 associated factor 12 [Source:HGNC Symbol;Acc:HGNC:19911]
GRB2	1.64147	0.9447	1.81381	#N/A	1.871	1.79404	3.21212	1.97662	1.8578	1.89666	2.23142	1.7423	1.74486	1.75684	1.40781	14	ENSG00000177885	GRB2	protein_coding	growth factor receptor bound protein 2 [Source:HGNC Symbol;Acc:HGNC:4566]
MFSD1	1.42531	1.83615	1.21918	#N/A	1.50252	1.88392	0.943495	1.77492	1.89793	2.01727	1.84316	1.77528	1.93282	1.9417	2.08027	14	ENSG00000118855	MFSD1	protein_coding	major facilitator superfamily domain containing 1 [Source:HGNC Symbol;Acc:HGNC:25874]
SLC22A18#110628	1.7467	3.06583	1.4453	#N/A	1.7551	4.65207	1.30147	5.27144	5.82507	4.27946	2.2903	5.44042	5.43653	5.78811	0.942597	14	ENSG00000110628	SLC22A18	protein_coding	solute carrier family 22 member 18 [Source:HGNC Symbol;Acc:HGNC:10964]
LINC02149	1.69479	5.6264	3.4162	#N/A	4.28244	6.90055	0.941761	8.33107	8.88028	8.08321	4.5915	7.06748	7.883	6.73761	4.0749	14	ENSG00000249332	LINC02149	lncRNA	long intergenic non-protein coding RNA 2149 [Source:HGNC Symbol;Acc:HGNC:53010]
IPMK	2.22585	1.28563	0.940245	#N/A	2.02715	1.15348	1.19478	1.15664	1.01964	1.17225	1.50794	1.11397	1.21451	1.27586	1.7594	14	ENSG00000151151	IPMK	protein_coding	inositol polyphosphate multikinase [Source:HGNC Symbol;Acc:HGNC:20739]
#234902	0.940142	2.11814	2.62697	#N/A	3.71578	5.55334	2.06287	8.43045	8.07849	7.98006	5.48739	7.73754	7.19156	6.19746	3.10141	14	ENSG00000234902		lncRNA	novel transcript
XRCC4	0.939759	1.1501	1.23987	#N/A	1.97521	2.46983	2.01854	2.44722	2.55636	2.64306	2.88901	2.41044	2.45785	2.48139	1.5159	14	ENSG00000152422	XRCC4	protein_coding	X-ray repair cross complementing 4 [Source:HGNC Symbol;Acc:HGNC:12831]
CAMK1D	4.21978	3.10486	0.93808	#N/A	4.33638	7.69073	3.82702	8.75991	10.5936	9.06194	6.7611	8.94663	7.74007	8.18946	2.27992	14	ENSG00000183049	CAMK1D	protein_coding	calcium/calmodulin dependent protein kinase ID [Source:HGNC Symbol;Acc:HGNC:19341]
AP2A2#183020	1.87536	0.935067	1.28003	#N/A	1.74615	1.68404	2.35375	1.83936	1.80849	1.75622	2.3004	1.60294	1.48896	1.5687	1.4447	14	ENSG00000183020	AP2A2	protein_coding	adaptor related protein complex 2 subunit alpha 2 [Source:HGNC Symbol;Acc:HGNC:562]
AKNA	0.931774	2.64299	2.32376	#N/A	4.37746	8.8804	4.40346	9.58069	9.66738	9.7839	10.171	8.07671	7.21834	8.80019	1.11793	14	ENSG00000106948	AKNA	protein_coding	AT-hook transcription factor [Source:HGNC Symbol;Acc:HGNC:24108]
DOK3	5.28268	3.81956	4.0989	#N/A	1.84895	2.57696	0.928941	2.93037	3.4525	3.0692	3.15202	2.67484	2.78816	2.58047	3.56282	14	ENSG00000146094	DOK3	protein_coding	docking protein 3 [Source:HGNC Symbol;Acc:HGNC:24583]
RNF130	1.34413	0.928541	1.54355	#N/A	1.79736	1.90183	1.44009	1.75571	1.95299	1.96497	1.80845	1.98615	2.09156	2.09721	1.36583	14	ENSG00000113269	RNF130	protein_coding	ring finger protein 130 [Source:HGNC Symbol;Acc:HGNC:18280]
GCA	1.61541	1.00656	1.883	#N/A	1.31411	7.04677	2.48828	7.31073	9.43437	6.89317	4.58343	6.80826	6.82153	5.71854	0.928411	14	ENSG00000115271	GCA	protein_coding	grancalcin [Source:HGNC Symbol;Acc:HGNC:15990]
BLVRB	0.921387	3.34403	4.36154	#N/A	2.76276	1.35608	2.19607	1.37328	1.3598	1.27484	1.44733	1.01982	1.16822	0.96589	4.32513	14	ENSG00000090013	BLVRB	protein_coding	biliverdin reductase B [Source:HGNC Symbol;Acc:HGNC:1063]
BID	2.49628	0.921007	2.43326	#N/A	3.15893	5.77922	2.78715	6.19741	7.02928	6.30139	4.94412	6.59287	6.35112	6.0261	4.0517	14	ENSG00000015475	BID	protein_coding	BH3 interacting domain death agonist [Source:HGNC Symbol;Acc:HGNC:1050]
ARHGEF18	1.1568	0.921817	1.21136	#N/A	1.13842	1.03787	3.14538	1.02079	1.13921	1.03342	1.06751	1.10677	1.03008	1.29338	0.919094	14	ENSG00000104880	ARHGEF18	protein_coding	Rho/Rac guanine nucleotide exchange factor 18 [Source:HGNC Symbol;Acc:HGNC:17090]
DHRS9	0.916457	7.06553	7.69201	#N/A	8.29946	6.66198	1.72069	10.0826	9.3713	8.58723	5.8299	8.36665	7.6378	9.72294	6.6089	14	ENSG00000073737	DHRS9	protein_coding	dehydrogenase/reductase 9 [Source:HGNC Symbol;Acc:HGNC:16888]
BIRC3	2.14026	0.91786	2.20264	#N/A	0.914589	4.42863	1.34475	5.80589	6.41311	5.52856	5.35114	4.3123	4.3376	3.55402	2.52638	14	ENSG00000023445	BIRC3	protein_coding	baculoviral IAP repeat containing 3 [Source:HGNC Symbol;Acc:HGNC:591]
GPR155	1.866	1.4699	2.7665	#N/A	1.89564	0.978073	1.63484	0.975295	0.972384	1.03814	1.22094	0.913028	0.915241	1.06733	2.6185	14	ENSG00000163328	GPR155	protein_coding	G protein-coupled receptor 155 [Source:HGNC Symbol;Acc:HGNC:22951]
DENND4B	2.00231	1.31926	1.88871	#N/A	1.97769	1.23073	1.57301	1.36543	1.09084	1.02614	1.6554	0.965807	0.912879	1.05012	1.89849	14	ENSG00000198837	DENND4B	protein_coding	DENN domain containing 4B [Source:HGNC Symbol;Acc:HGNC:29044]
LSAMP	3.0049	2.42368	0.911825	#N/A	3.22314	4.77944	2.60983	4.34369	4.91473	4.6513	4.08691	4.62422	4.41414	4.22869	3.27379	14	ENSG00000185565	LSAMP	protein_coding	limbic system associated membrane protein [Source:HGNC Symbol;Acc:HGNC:6705]
#235637	0.910664	6.56117	9.65438	#N/A	7.82871	8.31179	1.33445	9.87575	11.4742	10.3552	5.18825	10.1726	10.4579	9.55655	8.96673	14	ENSG00000235637		lncRNA	novel transcript
AP1G2	3.32593	0.909053	1.75362	#N/A	2.89364	5.00498	5.42355	5.93292	6.5528	6.58143	4.74154	6.03896	5.65527	5.81785	1.18806	14	ENSG00000213983	AP1G2	protein_coding	adaptor related protein complex 1 subunit gamma 2 [Source:HGNC Symbol;Acc:HGNC:556]
KCNN4	0.908608	2.53088	4.91242	#N/A	6.20982	8.25355	1.45725	11.9238	11.3637	10.2279	5.39492	8.23828	6.46267	7.44602	3.79198	14	ENSG00000104783	KCNN4	protein_coding	potassium calcium-activated channel subfamily N member 4 [Source:HGNC Symbol;Acc:HGNC:6293]
#226571	3.45217	3.82644	4.52801	#N/A	3.91546	1.78271	0.908314	1.58731	1.48272	1.73462	1.43607	1.83394	1.82688	2.19401	4.5778	14	ENSG00000226571		lncRNA	novel transcript
CLEC2B	3.25503	0.906494	1.5846	#N/A	2.4589	5.40194	2.2981	7.07434	6.20688	6.48324	3.45315	6.90582	7.74814	6.30765	4.30329	14	ENSG00000110852	CLEC2B	protein_coding	C-type lectin domain family 2 member B [Source:HGNC Symbol;Acc:HGNC:2053]
HLA-DQB1#179344	5.46627	0.906225	6.6622	#N/A	6.96716	11.7946	4.0619	15.1525	14.4339	11.0516	9.35375	13.1825	9.15176	10.4595	4.17054	14	ENSG00000179344	HLA-DQB1	protein_coding	major histocompatibility complex, class II, DQ beta 1 [Source:HGNC Symbol;Acc:HGNC:4944]
SERINC5	1.02192	1.2711	1.36983	#N/A	3.17885	3.13506	1.71064	2.18553	2.69043	2.57776	1.9858	3.22425	3.25419	3.43368	0.903137	14	ENSG00000164300	SERINC5	protein_coding	serine incorporator 5 [Source:HGNC Symbol;Acc:HGNC:18825]
TMC6	1.91467	0.900146	3.50531	#N/A	3.34685	6.8295	3.90546	7.76053	11.0356	7.4083	9.21597	7.07588	6.21642	6.38164	1.65605	14	ENSG00000141524	TMC6	protein_coding	transmembrane channel like 6 [Source:HGNC Symbol;Acc:HGNC:18021]
ZIK1	0.899865	1.28986	1.8392	#N/A	0.925037	2.40757	1.28736	1.30519	1.62792	1.4233	1.28858	2.6311	3.14435	3.15086	0.915949	14	ENSG00000171649	ZIK1	protein_coding	zinc finger protein interacting with K protein 1 [Source:HGNC Symbol;Acc:HGNC:33104]
MYBL1	5.12961	4.24784	6.27466	#N/A	4.51842	4.23526	0.899782	4.40626	4.71993	4.73874	3.34685	4.54977	4.52529	4.35748	5.08588	14	ENSG00000185697	MYBL1	protein_coding	MYB proto-oncogene like 1 [Source:HGNC Symbol;Acc:HGNC:7547]
HDAC9	3.18479	2.79407	5.36511	#N/A	4.80388	1.43444	0.899055	1.11387	1.09488	1.20826	1.43923	1.57601	1.58132	1.87177	2.93184	14	ENSG00000048052	HDAC9	protein_coding	histone deacetylase 9 [Source:HGNC Symbol;Acc:HGNC:14065]
PDCD4	1.27452	0.999305	1.10923	#N/A	0.890907	2.67114	2.40603	2.33981	2.53709	2.7377	1.92764	2.63518	2.8293	2.72878	1.64877	14	ENSG00000150593	PDCD4	protein_coding	programmed cell death 4 [Source:HGNC Symbol;Acc:HGNC:8763]
RAB31	3.22993	3.76407	2.14835	#N/A	3.64312	8.60009	4.12414	9.88071	10.9552	9.49991	11.614	8.37341	7.4349	7.22769	0.879678	14	ENSG00000168461	RAB31	protein_coding	RAB31, member RAS oncogene family [Source:HGNC Symbol;Acc:HGNC:9771]
RNF135	1.56724	2.14277	1.6329	#N/A	2.57398	3.69089	4.10504	5.61828	6.17011	5.90511	4.88425	2.88644	3.30543	2.76617	0.874554	14	ENSG00000181481	RNF135	protein_coding	ring finger protein 135 [Source:HGNC Symbol;Acc:HGNC:21158]
NOL4L	2.97473	0.874083	3.55068	#N/A	2.25328	5.12414	1.68382	7.03992	7.87976	7.44286	9.22201	5.7526	5.28908	4.9913	2.85629	14	ENSG00000197183	NOL4L	protein_coding	nucleolar protein 4 like [Source:HGNC Symbol;Acc:HGNC:16106]
ARHGEF1	1.56125	0.870272	1.24452	#N/A	1.86214	3.28836	5.88166	3.35077	3.88334	3.8638	3.00486	3.20336	3.31915	3.08239	1.51731	14	ENSG00000076928	ARHGEF1	protein_coding	Rho guanine nucleotide exchange factor 1 [Source:HGNC Symbol;Acc:HGNC:681]
KLHL6	3.45914	0.869746	5.30845	#N/A	7.0244	6.05244	1.45479	7.58422	7.82878	6.43879	6.38348	7.28929	6.01443	5.74167	4.44566	14	ENSG00000172578	KLHL6	protein_coding	kelch like family member 6 [Source:HGNC Symbol;Acc:HGNC:18653]
LINC02384	4.10244	3.19558	0.868445	#N/A	3.78799	4.51825	1.49774	6.3262	6.55212	5.58666	7.01651	5.35351	3.96478	4.37781	3.75434	14	ENSG00000251301	LINC02384	lncRNA	long intergenic non-protein coding RNA 2384 [Source:HGNC Symbol;Acc:HGNC:53308]
CMTM6	1.72968	0.867426	1.4127	#N/A	2.36625	1.67727	1.82065	1.83816	1.8755	1.91537	1.69219	1.81499	2.04737	1.71791	1.13519	14	ENSG00000091317	CMTM6	protein_coding	CKLF like MARVEL transmembrane domain containing 6 [Source:HGNC Symbol;Acc:HGNC:19177]
SOAT1	0.931409	0.86735	1.04229	#N/A	1.54455	2.05188	2.30496	2.32666	2.39716	2.42274	1.83781	1.93266	2.04882	1.85445	1.06784	14	ENSG00000057252	SOAT1	protein_coding	sterol O-acyltransferase 1 [Source:HGNC Symbol;Acc:HGNC:11177]
TBC1D9	2.17529	0.862317	1.88514	#N/A	4.50317	9.00202	3.06511	10.834	12.8351	10.0197	9.33724	9.43914	8.00558	7.61787	2.5285	14	ENSG00000109436	TBC1D9	protein_coding	TBC1 domain family member 9 [Source:HGNC Symbol;Acc:HGNC:21710]
CARMIL1	4.16077	3.52954	0.859936	#N/A	3.80632	8.1499	4.99249	9.40873	10.4941	10.2027	7.76901	9.41547	8.28756	8.07112	2.56496	14	ENSG00000079691	CARMIL1	protein_coding	capping protein regulator and myosin 1 linker 1 [Source:HGNC Symbol;Acc:HGNC:21581]
CCM2	1.28691	0.859082	1.04152	#N/A	1.48209	1.8117	2.53349	1.89188	2.07388	2.09398	1.93394	1.76073	1.79663	1.85561	1.04526	14	ENSG00000136280	CCM2	protein_coding	CCM2 scaffold protein [Source:HGNC Symbol;Acc:HGNC:21708]
HLA-DMA#204257	1.93627	0.857913	3.43366	#N/A	2.82441	4.85158	1.83473	5.47793	7.84276	6.74663	3.93354	4.91467	5.46872	4.21994	3.16392	14	ENSG00000204257	HLA-DMA	protein_coding	major histocompatibility complex, class II, DM alpha [Source:HGNC Symbol;Acc:HGNC:4934]
ARHGAP15	5.54021	4.59249	4.12213	#N/A	3.46368	8.2891	4.97727	10.4539	11.086	10.4454	10.1349	9.54352	8.43986	8.63589	0.857362	14	ENSG00000075884	ARHGAP15	protein_coding	Rho GTPase activating protein 15 [Source:HGNC Symbol;Acc:HGNC:21030]
TNFAIP3	2.60335	1.99267	1.97208	#N/A	2.15812	3.1027	3.04866	2.69075	2.44217	2.66615	2.28945	2.9175	3.04002	2.98285	0.856751	14	ENSG00000118503	TNFAIP3	protein_coding	TNF alpha induced protein 3 [Source:HGNC Symbol;Acc:HGNC:11896]
CALML4	1.87865	1.28423	1.12998	#N/A	1.27848	2.01088	0.855097	1.84766	1.94544	1.93799	1.57608	1.75091	1.96547	1.68051	1.38037	14	ENSG00000129007	CALML4	protein_coding	calmodulin like 4 [Source:HGNC Symbol;Acc:HGNC:18445]
SLC16A6	1.20202	1.80889	3.05636	#N/A	2.45924	1.05039	2.65711	1.96423	1.87422	2.18518	1.28357	1.22502	1.17052	0.854464	2.583	14	ENSG00000108932	SLC16A6	protein_coding	solute carrier family 16 member 6 [Source:HGNC Symbol;Acc:HGNC:10927]
RIN3	4.84085	1.16061	3.16441	#N/A	0.851588	6.36022	3.67386	6.05937	7.29332	6.37189	5.13223	7.652	7.07939	7.39783	3.04674	14	ENSG00000100599	RIN3	protein_coding	Ras and Rab interactor 3 [Source:HGNC Symbol;Acc:HGNC:18751]
DEF8	1.17958	1.38861	1.02555	#N/A	0.99573	1.06993	1.18413	1.11146	1.14778	1.14012	1.06173	0.997449	1.20498	1.07188	0.847412	14	ENSG00000140995	DEF8	protein_coding	differentially expressed in FDCP 8 homolog [Source:HGNC Symbol;Acc:HGNC:25969]
TBC1D22A	1.68922	0.845091	1.57864	#N/A	1.92599	2.56475	4.07581	2.45873	2.62222	2.57466	2.6322	2.56588	2.50924	2.62038	1.36635	14	ENSG00000054611	TBC1D22A	protein_coding	TBC1 domain family member 22A [Source:HGNC Symbol;Acc:HGNC:1309]
ARRB1	1.00129	1.00683	1.09561	#N/A	1.45315	6.37776	4.39538	6.8905	8.13807	7.6695	5.32867	7.54162	6.51379	7.13847	0.838206	14	ENSG00000137486	ARRB1	protein_coding	arrestin beta 1 [Source:HGNC Symbol;Acc:HGNC:711]
FCRL6	0.836759	6.35173	5.99949	#N/A	7.96472	8.3009	1.29856	9.0276	8.50135	8.13979	5.06971	9.41865	8.30471	6.79436	8.97978	14	ENSG00000181036	FCRL6	protein_coding	Fc receptor like 6 [Source:HGNC Symbol;Acc:HGNC:31910]
CSGALNACT2	1.20801	1.09202	0.903287	#N/A	0.83468	2.02289	1.76097	1.90204	1.97065	2.02173	2.06537	2.01506	2.03155	1.95997	0.861427	14	ENSG00000169826	CSGALNACT2	protein_coding	chondroitin sulfate N-acetylgalactosaminyltransferase 2 [Source:HGNC Symbol;Acc:HGNC:24292]
IL13RA1	1.84844	1.18971	1.42183	#N/A	2.63988	1.3712	1.69616	1.4851	1.69902	1.78272	1.64163	1.28723	1.4123	1.34125	0.830485	14	ENSG00000131724	IL13RA1	protein_coding	interleukin 13 receptor subunit alpha 1 [Source:HGNC Symbol;Acc:HGNC:5974]
TRIM38	2.66754	0.89273	0.96442	#N/A	1.46339	3.67825	1.94023	2.0442	2.56838	2.62582	1.44509	4.49659	4.87519	4.52992	0.830446	14	ENSG00000112343	TRIM38	protein_coding	tripartite motif containing 38 [Source:HGNC Symbol;Acc:HGNC:10059]
PLTP	1.91769	3.36864	0.828165	#N/A	2.3733	6.09105	2.98564	7.59143	9.35112	6.87316	8.1011	8.43356	7.91319	7.11298	1.81907	14	ENSG00000100979	PLTP	protein_coding	phospholipid transfer protein [Source:HGNC Symbol;Acc:HGNC:9093]
A2M-AS1	1.62602	1.95533	2.33361	#N/A	2.34387	1.33065	1.99767	0.875168	1.00923	0.827446	1.30947	0.995406	0.897881	1.18756	2.75793	14	ENSG00000245105	A2M-AS1	lncRNA	A2M antisense RNA 1 [Source:HGNC Symbol;Acc:HGNC:27057]
VOPP1	2.84901	1.15747	2.21737	#N/A	2.17369	1.20447	0.824738	1.52025	1.47322	1.57063	1.78419	1.07458	1.1925	1.1742	1.13183	14	ENSG00000154978	VOPP1	protein_coding	VOPP1 WW domain binding protein [Source:HGNC Symbol;Acc:HGNC:34518]
CD209	0.822092	7.90014	5.57218	#N/A	5.81629	8.53795	1.32108	12.421	11.9779	10.7518	6.17306	12.7303	7.68296	8.10804	5.91445	14	ENSG00000090659	CD209	protein_coding	CD209 molecule [Source:HGNC Symbol;Acc:HGNC:1641]
OSTF1	2.54285	0.819458	1.50504	#N/A	2.5702	4.67472	4.39906	4.47875	5.45475	5.09633	3.67571	4.53511	4.74069	4.41059	1.31114	14	ENSG00000134996	OSTF1	protein_coding	osteoclast stimulating factor 1 [Source:HGNC Symbol;Acc:HGNC:8510]
ABHD12	1.16301	0.815385	1.39136	#N/A	1.38992	1.31069	1.84496	1.63961	1.64816	1.64215	1.98793	1.18324	1.18888	1.30771	1.13883	14	ENSG00000100997	ABHD12	protein_coding	abhydrolase domain containing 12, lysophospholipase [Source:HGNC Symbol;Acc:HGNC:15868]
MAFB	1.88614	4.00909	2.2231	#N/A	3.78163	1.46081	1.14936	0.824591	0.808506	0.90224	1.38756	1.46718	2.02782	1.77164	4.58762	14	ENSG00000204103	MAFB	protein_coding	MAF bZIP transcription factor B [Source:HGNC Symbol;Acc:HGNC:6408]
#265987	1.01059	0.80768	1.38583	#N/A	1.65013	1.31036	2.77146	1.32429	1.17889	1.34873	1.7317	1.14019	1.24854	1.10393	1.09055	14	ENSG00000265987		lncRNA	novel transcript, antisense to GRB2
CRYL1	1.62764	1.03597	0.800841	#N/A	0.997358	1.41649	1.99977	0.956081	1.07591	1.11076	1.25453	1.29323	1.37423	1.36045	1.23461	14	ENSG00000165475	CRYL1	protein_coding	crystallin lambda 1 [Source:HGNC Symbol;Acc:HGNC:18246]
TNFSF13B	1.55801	1.83371	1.14428	#N/A	1.63868	2.1948	1.70099	2.60179	2.43849	2.57885	2.62558	2.22036	2.25298	2.35218	0.798963	14	ENSG00000102524	TNFSF13B	protein_coding	TNF superfamily member 13b [Source:HGNC Symbol;Acc:HGNC:11929]
CTSZ	2.32097	1.26508	1.59613	#N/A	1.93573	3.89225	2.71506	3.80726	5.33708	4.81868	3.60157	4.61459	5.22329	4.59158	0.79742	14	ENSG00000101160	CTSZ	protein_coding	cathepsin Z [Source:HGNC Symbol;Acc:HGNC:2547]
MARCO	0.796887	5.53902	6.38442	#N/A	5.37808	9.622	5.61012	8.84971	8.63798	10.2369	6.18186	9.70007	8.45135	7.62868	8.99711	14	ENSG00000019169	MARCO	protein_coding	macrophage receptor with collagenous structure [Source:HGNC Symbol;Acc:HGNC:6895]
ZNF577	0.796443	1.4358	1.1139	#N/A	1.18087	1.60861	1.08969	1.14799	1.30345	1.44479	1.4046	1.30483	1.23117	1.20716	1.30511	14	ENSG00000161551	ZNF577	protein_coding	zinc finger protein 577 [Source:HGNC Symbol;Acc:HGNC:28673]
CIDEB#136305	0.795018	2.01588	1.88598	#N/A	4.92199	8.11009	0.865318	11.911	9.14958	10.0596	4.57661	8.14729	10.2613	6.37403	1.73227	14	ENSG00000136305	CIDEB	protein_coding	cell death inducing DFFA like effector b [Source:HGNC Symbol;Acc:HGNC:1977]
#240521	0.792793	5.20622	6.10924	#N/A	6.02149	7.78303	1.32438	6.61259	8.42604	8.5594	5.73503	6.67235	6.20005	6.22866	5.44754	14	ENSG00000240521		lncRNA	novel transcript
MAMDC2-AS1#204706	2.84968	4.22974	0.785766	#N/A	3.24795	4.14085	2.09888	3.5212	4.25909	3.97704	2.86328	3.87889	4.16238	3.71763	0.809965	14	ENSG00000204706	MAMDC2-AS1	lncRNA	MAMDC2 antisense RNA 1 [Source:HGNC Symbol;Acc:HGNC:48719]
PTPN18	2.27226	0.785322	1.35645	#N/A	1.49122	1.81472	2.38979	2.00292	2.13841	2.11558	1.96791	1.64965	1.70604	1.67549	1.3767	14	ENSG00000072135	PTPN18	protein_coding	protein tyrosine phosphatase non-receptor type 18 [Source:HGNC Symbol;Acc:HGNC:9649]
#241577	2.51373	9.01418	2.92454	#N/A	7.72601	7.6125	2.00311	11.4822	11.5834	10.4728	0.785111	9.87001	10.5894	9.51456	6.25612	14	ENSG00000241577		lncRNA	novel transcript, sense intronic to LRRC18
ACSM4	1.1604	4.18636	5.98732	#N/A	3.5724	8.45491	1.33815	7.02126	6.65921	6.85523	5.79188	7.15	5.64926	5.49502	0.784186	14	ENSG00000215009	ACSM4	protein_coding	acyl-CoA synthetase medium chain family member 4 [Source:HGNC Symbol;Acc:HGNC:32016]
ENTPD1	5.73552	0.772344	5.74319	#N/A	5.54636	5.3813	5.40648	5.88563	6.70557	6.22748	5.09186	5.09308	5.32094	4.91661	1.84526	14	ENSG00000138185	ENTPD1	protein_coding	ectonucleoside triphosphate diphosphohydrolase 1 [Source:HGNC Symbol;Acc:HGNC:3363]
ARHGAP18	2.70408	0.767564	1.32991	#N/A	2.50003	1.15628	1.53706	1.38348	1.49633	1.51804	2.00256	0.969946	1.05142	0.925507	2.65487	14	ENSG00000146376	ARHGAP18	protein_coding	Rho GTPase activating protein 18 [Source:HGNC Symbol;Acc:HGNC:21035]
PRKAG2	0.767537	1.90931	0.859569	#N/A	2.0694	3.2855	2.82284	2.73185	3.32168	3.13374	2.17926	3.31018	3.54253	3.82294	0.90156	14	ENSG00000106617	PRKAG2	protein_coding	protein kinase AMP-activated non-catalytic subunit gamma 2 [Source:HGNC Symbol;Acc:HGNC:9386]
LPCAT1#153395	2.83514	0.812513	0.812222	#N/A	1.74793	2.84158	1.70453	4.18239	5.17461	4.33902	3.70562	2.54586	2.33604	2.53756	0.767197	14	ENSG00000153395	LPCAT1	protein_coding	lysophosphatidylcholine acyltransferase 1 [Source:HGNC Symbol;Acc:HGNC:25718]
CLNK	0.762674	4.13088	5.21032	#N/A	5.64757	6.76249	2.72369	6.17265	6.92002	7.52779	5.19767	6.46957	5.74185	5.89687	5.09578	14	ENSG00000109684	CLNK	protein_coding	cytokine dependent hematopoietic cell linker [Source:HGNC Symbol;Acc:HGNC:17438]
ARSB	2.84519	1.91501	2.98938	#N/A	2.22538	2.56528	0.760635	1.5489	2.02949	1.90569	1.36545	2.75619	2.93673	3.47094	2.70627	14	ENSG00000113273	ARSB	protein_coding	arylsulfatase B [Source:HGNC Symbol;Acc:HGNC:714]
PTGDR	2.0159	0.756421	3.55603	#N/A	4.82242	7.86805	4.08529	9.95793	10.6503	8.22405	8.08662	7.65046	7.15465	8.12805	1.417	14	ENSG00000168229	PTGDR	protein_coding	prostaglandin D2 receptor [Source:HGNC Symbol;Acc:HGNC:9591]
MVB12B	2.02753	0.755689	1.91198	#N/A	2.56483	0.767953	1.97459	1.24346	1.38524	1.36077	1.63507	0.851479	0.857316	0.876141	2.29635	14	ENSG00000196814	MVB12B	protein_coding	multivesicular body subunit 12B [Source:HGNC Symbol;Acc:HGNC:23368]
CYBC1	1.65337	0.753502	1.11195	#N/A	1.46212	5.06929	2.54799	5.49995	5.94292	5.86123	3.87344	5.58297	5.47175	4.98	1.64429	14	ENSG00000178927	CYBC1	protein_coding	cytochrome b-245 chaperone 1 [Source:HGNC Symbol;Acc:HGNC:28672]
ARPC3	0.851925	0.752807	1.11776	#N/A	1.35001	3.39116	0.979461	3.0961	3.63256	3.815	2.51555	3.50484	3.90279	3.54832	0.994851	14	ENSG00000111229	ARPC3	protein_coding	actin related protein 2/3 complex subunit 3 [Source:HGNC Symbol;Acc:HGNC:706]
TAOK3	1.5745	0.968028	1.28809	#N/A	2.03802	1.24605	1.4364	1.16537	1.15358	1.20968	1.77518	1.06377	1.12894	1.09068	0.749751	14	ENSG00000135090	TAOK3	protein_coding	TAO kinase 3 [Source:HGNC Symbol;Acc:HGNC:18133]
ABAT	1.09039	1.35035	1.00675	#N/A	0.74873	1.5587	1.52094	1.7531	1.75077	1.60923	1.946	1.51683	1.42551	1.39621	1.31894	14	ENSG00000183044	ABAT	protein_coding	4-aminobutyrate aminotransferase [Source:HGNC Symbol;Acc:HGNC:23]
TXK	5.86805	3.68945	6.12187	#N/A	4.10332	3.115	0.748018	3.23114	3.57156	3.45224	2.96727	2.64051	2.83422	2.93895	4.87249	14	ENSG00000074966	TXK	protein_coding	TXK tyrosine kinase [Source:HGNC Symbol;Acc:HGNC:12434]
CYRIB	0.746224	2.17291	3.98751	#N/A	3.06089	1.92695	2.42858	2.12132	2.25413	2.22487	2.56669	1.82955	1.90511	1.85988	4.5812	14	ENSG00000153310	CYRIB	protein_coding	CYFIP related Rac1 interactor B [Source:HGNC Symbol;Acc:HGNC:25216]
HSPH1	1.17855	1.10532	0.745189	#N/A	1.33959	2.1664	0.835178	2.12287	2.52576	2.6086	1.17893	2.26611	2.69225	2.02089	1.02953	14	ENSG00000120694	HSPH1	protein_coding	heat shock protein family H (Hsp110) member 1 [Source:HGNC Symbol;Acc:HGNC:16969]
CCDC112	2.86871	1.0508	1.30719	#N/A	1.24909	2.52233	0.744258	2.23525	2.33896	2.29396	2.90406	2.48382	2.71672	2.46101	0.835654	14	ENSG00000164221	CCDC112	protein_coding	coiled-coil domain containing 112 [Source:HGNC Symbol;Acc:HGNC:28599]
CREG1	0.978128	2.37366	1.67875	#N/A	2.2147	1.35066	1.1014	0.737521	0.792398	1.14112	0.742224	0.944087	1.65244	1.04004	2.64179	14	ENSG00000143162	CREG1	protein_coding	cellular repressor of E1A stimulated genes 1 [Source:HGNC Symbol;Acc:HGNC:2351]
SORL1	0.73605	3.38346	4.03028	#N/A	1.0251	2.69647	2.05462	5.59904	5.70197	6.3	4.70559	1.89638	2.0407	2.38946	2.56187	14	ENSG00000137642	SORL1	protein_coding	sortilin related receptor 1 [Source:HGNC Symbol;Acc:HGNC:11185]
XPO6	1.08526	0.916175	0.93461	#N/A	0.900678	1.25694	2.98713	1.32089	1.32263	1.33822	1.43456	1.33954	1.43535	1.37071	0.735834	14	ENSG00000169180	XPO6	protein_coding	exportin 6 [Source:HGNC Symbol;Acc:HGNC:19733]
SGMS1	1.54899	1.23673	1.28898	#N/A	0.972529	1.04871	2.16878	1.43366	1.27698	1.384	2.03322	0.856526	0.853792	0.767981	0.728386	14	ENSG00000198964	SGMS1	protein_coding	sphingomyelin synthase 1 [Source:HGNC Symbol;Acc:HGNC:29799]
ST8SIA4	3.87327	0.727715	6.32241	#N/A	5.75238	6.69108	7.12604	10.5125	11.1554	10.0843	11.4159	9.09473	7.8589	7.62927	3.27441	14	ENSG00000113532	ST8SIA4	protein_coding	ST8 alpha-N-acetyl-neuraminide alpha-2,8-sialyltransferase 4 [Source:HGNC Symbol;Acc:HGNC:10871]
RNASEH2B	1.66871	1.20032	0.780849	#N/A	0.722853	2.62709	2.67582	2.44544	2.87553	2.77811	2.56874	2.67175	2.93862	2.53035	1.00606	14	ENSG00000136104	RNASEH2B	protein_coding	ribonuclease H2 subunit B [Source:HGNC Symbol;Acc:HGNC:25671]
MFHAS1#147324	1.79883	0.721986	2.13031	#N/A	2.89514	2.35603	2.4293	2.90303	3.47757	3.53003	2.49318	2.30971	2.34593	2.26571	1.21839	14	ENSG00000147324	MFHAS1	protein_coding	multifunctional ROCO family signaling regulator 1 [Source:HGNC Symbol;Acc:HGNC:16982]
BASP1	2.47117	2.43079	0.720441	#N/A	3.49364	5.99773	2.44725	6.45668	7.44349	5.85712	5.74912	5.64822	4.675	4.60218	2.60912	14	ENSG00000176788	BASP1	protein_coding	brain abundant membrane attached signal protein 1 [Source:HGNC Symbol;Acc:HGNC:957]
KDM1B	1.33603	0.718822	0.754612	#N/A	0.727918	1.29637	1.53304	1.2617	1.32752	1.36956	1.07742	1.33057	1.41838	1.53047	0.710729	14	ENSG00000165097	KDM1B	protein_coding	lysine demethylase 1B [Source:HGNC Symbol;Acc:HGNC:21577]
SLCO4C1	0.709754	3.30086	1.33383	#N/A	3.69387	6.72357	0.983917	7.76215	6.87721	9.93509	4.25114	6.54414	5.74436	5.74226	4.69733	14	ENSG00000173930	SLCO4C1	protein_coding	solute carrier organic anion transporter family member 4C1 [Source:HGNC Symbol;Acc:HGNC:23612]
DNAJC5	1.41701	0.707909	1.30216	#N/A	1.53784	1.31154	1.9021	1.43953	1.38118	1.32481	1.57091	1.25356	1.18659	1.20589	1.31107	14	ENSG00000101152	DNAJC5	protein_coding	DnaJ heat shock protein family (Hsp40) member C5 [Source:HGNC Symbol;Acc:HGNC:16235]
PPP2R5C	1.01777	0.769116	0.756946	#N/A	0.924768	0.90453	1.90425	0.778362	0.806717	0.849323	0.797452	0.787052	0.895078	0.921301	0.706377	14	ENSG00000078304	PPP2R5C	protein_coding	protein phosphatase 2 regulatory subunit B'gamma [Source:HGNC Symbol;Acc:HGNC:9311]
MNDA	6.94379	4.8257	5.34559	#N/A	5.1431	11.0143	4.21481	14.4823	13.939	12.8671	9.06764	9.98704	9.12844	9.80778	0.704337	14	ENSG00000163563	MNDA	protein_coding	myeloid cell nuclear differentiation antigen [Source:HGNC Symbol;Acc:HGNC:7183]
PTPN2	0.708631	0.956678	1.26536	#N/A	0.976305	0.792919	1.10568	0.764574	0.726704	0.859053	1.08439	0.759653	0.70128	0.774042	1.2863	14	ENSG00000175354	PTPN2	protein_coding	protein tyrosine phosphatase non-receptor type 2 [Source:HGNC Symbol;Acc:HGNC:9650]
NUP210	2.52853	2.86236	5.29609	#N/A	4.14981	0.971896	1.45011	0.951205	1.03587	1.0345	0.829563	0.777385	0.816559	0.700776	5.36024	14	ENSG00000132182	NUP210	protein_coding	nucleoporin 210 [Source:HGNC Symbol;Acc:HGNC:30052]
APOBEC3D	0.700518	1.0019	0.775296	#N/A	2.03023	6.18733	1.21915	6.80996	9.28234	7.02306	5.51251	6.94315	6.04945	6.59379	1.53467	14	ENSG00000243811	APOBEC3D	protein_coding	apolipoprotein B mRNA editing enzyme catalytic subunit 3D [Source:HGNC Symbol;Acc:HGNC:17354]
RASSF1	2.44438	0.696232	1.23838	#N/A	1.71348	2.96337	3.35325	3.20075	3.00963	3.34538	3.90981	2.81989	2.69636	2.58391	1.2555	14	ENSG00000068028	RASSF1	protein_coding	Ras association domain family member 1 [Source:HGNC Symbol;Acc:HGNC:9882]
TAB2	0.863656	0.900578	0.711299	#N/A	0.695315	0.864425	1.42535	0.834367	0.780972	0.870684	1.38948	0.819846	0.92254	0.899733	1.07712	14	ENSG00000055208	TAB2	protein_coding	TGF-beta activated kinase 1 (MAP3K7) binding protein 2 [Source:HGNC Symbol;Acc:HGNC:17075]
DISC1	5.09449	1.74932	1.68653	#N/A	2.19432	5.63561	0.695112	3.82449	5.60639	4.90818	2.25792	7.3272	7.01541	7.67864	1.92108	14	ENSG00000162946	DISC1	protein_coding	DISC1 scaffold protein [Source:HGNC Symbol;Acc:HGNC:2888]
PRMT2	1.3557	1.08924	0.882153	#N/A	1.04058	3.27783	3.60284	3.27177	3.38279	3.46094	3.37828	3.38389	3.49527	3.3536	0.694189	14	ENSG00000160310	PRMT2	protein_coding	protein arginine methyltransferase 2 [Source:HGNC Symbol;Acc:HGNC:5186]
DUSP6	1.11853	0.693189	1.64066	#N/A	3.40392	5.71225	4.27128	11.002	9.52762	8.8332	8.88426	10.7283	7.48137	7.65806	2.8259	14	ENSG00000139318	DUSP6	protein_coding	dual specificity phosphatase 6 [Source:HGNC Symbol;Acc:HGNC:3072]
FIG4	1.76854	1.1432	0.693118	#N/A	0.724465	1.63795	1.56554	1.74995	1.74897	1.72333	2.05064	1.64283	1.71051	1.52794	0.722686	14	ENSG00000112367	FIG4	protein_coding	FIG4 phosphoinositide 5-phosphatase [Source:HGNC Symbol;Acc:HGNC:16873]
HLA-DPB1#223865	8.06492	0.688693	6.72982	#N/A	6.00158	10.1259	5.55092	13.3925	12.8344	10.2607	10.6258	13.7357	9.46275	11.1747	3.06462	14	ENSG00000223865	HLA-DPB1	protein_coding	major histocompatibility complex, class II, DP beta 1 [Source:HGNC Symbol;Acc:HGNC:4940]
CDK19	1.33295	0.685583	0.867014	#N/A	1.00095	1.40646	1.3619	1.32131	1.39253	1.5029	1.42887	1.25314	1.24393	1.30601	0.891721	14	ENSG00000155111	CDK19	protein_coding	cyclin dependent kinase 19 [Source:HGNC Symbol;Acc:HGNC:19338]
FAM91A1	0.890785	0.685389	1.01137	#N/A	0.908672	1.3271	0.852531	1.47928	1.38896	1.55356	2.21855	1.28973	1.30978	1.31148	0.789832	14	ENSG00000176853	FAM91A1	protein_coding	family with sequence similarity 91 member A1 [Source:HGNC Symbol;Acc:HGNC:26306]
RNF149	1.58607	1.0495	0.680571	#N/A	0.979059	0.98718	2.43679	1.01749	0.922188	0.994475	1.22535	0.808025	0.806895	0.909683	0.966937	14	ENSG00000163162	RNF149	protein_coding	ring finger protein 149 [Source:HGNC Symbol;Acc:HGNC:23137]
CEP78	1.30066	0.849614	0.929436	#N/A	0.679426	1.07052	1.51881	1.31706	1.63126	1.52473	1.45455	1.20537	1.44035	1.1216	0.69879	14	ENSG00000148019	CEP78	protein_coding	centrosomal protein 78 [Source:HGNC Symbol;Acc:HGNC:25740]
P2RX4	2.06922	2.0422	1.52574	#N/A	1.6183	5.5095	2.38429	5.60364	7.92326	6.5016	4.1289	7.31156	7.18224	6.40405	0.678869	14	ENSG00000135124	P2RX4	protein_coding	purinergic receptor P2X 4 [Source:HGNC Symbol;Acc:HGNC:8535]
CENPK	0.678411	1.35698	2.58399	#N/A	1.8373	5.34748	1.34839	5.73305	5.62618	5.0354	4.32079	5.31586	4.76058	5.12395	2.17963	14	ENSG00000123219	CENPK	protein_coding	centromere protein K [Source:HGNC Symbol;Acc:HGNC:29479]
RCBTB2	2.03349	0.678002	0.975513	#N/A	1.19193	2.43906	2.24868	2.45447	2.88024	2.86963	2.46116	2.60458	2.70604	2.61822	1.73831	14	ENSG00000136161	RCBTB2	protein_coding	RCC1 and BTB domain containing protein 2 [Source:HGNC Symbol;Acc:HGNC:1914]
CDC42SE2	2.68602	1.43404	2.22074	#N/A	2.08891	2.23025	0.672524	2.18429	2.31415	2.37873	2.4184	2.07081	2.20804	2.21037	2.05816	14	ENSG00000158985	CDC42SE2	protein_coding	CDC42 small effector 2 [Source:HGNC Symbol;Acc:HGNC:18547]
#273691	0.668277	3.74511	2.43115	#N/A	2.39882	4.58765	0.959013	3.28565	3.56993	3.4761	3.31986	3.4477	3.95405	4.20742	1.83474	14	ENSG00000273691		lncRNA	novel transcript, sense intronic to ZNF710
#204971	0.664644	3.12078	4.01702	#N/A	3.20821	3.57076	1.0359	5.03267	4.77119	4.36364	3.89945	4.01569	3.66428	4.16526	3.19248	14	ENSG00000204971		lncRNA	novel transcript
TPK1	2.85161	1.03969	1.504	#N/A	2.15362	1.48615	0.661929	1.23904	1.69296	1.53562	1.22184	1.59659	1.8463	2.14303	2.28705	14	ENSG00000196511	TPK1	protein_coding	thiamin pyrophosphokinase 1 [Source:HGNC Symbol;Acc:HGNC:17358]
ZEB2	2.20695	3.89897	1.94337	#N/A	1.16518	4.28461	4.40021	4.5322	4.45935	4.85708	4.76849	3.99991	4.24426	4.00239	0.660987	14	ENSG00000169554	ZEB2	protein_coding	zinc finger E-box binding homeobox 2 [Source:HGNC Symbol;Acc:HGNC:14881]
PARP4	1.42958	0.688484	0.658226	#N/A	1.27393	3.80645	2.88251	3.59331	4.75709	4.54931	3.02862	4.1027	4.47169	3.99629	1.43487	14	ENSG00000102699	PARP4	protein_coding	poly(ADP-ribose) polymerase family member 4 [Source:HGNC Symbol;Acc:HGNC:271]
IFI16	2.34955	0.656904	1.27438	#N/A	1.27319	9.08033	4.43582	11.0893	12.7287	9.55404	8.28381	10.935	8.14512	8.14887	1.23225	14	ENSG00000163565	IFI16	protein_coding	interferon gamma inducible protein 16 [Source:HGNC Symbol;Acc:HGNC:5395]
ALDH3B1	0.656082	3.26646	2.30245	#N/A	1.40856	4.06408	1.5435	3.42698	4.14115	3.88423	1.45951	4.14959	4.48139	4.90122	2.90734	14	ENSG00000006534	ALDH3B1	protein_coding	aldehyde dehydrogenase 3 family member B1 [Source:HGNC Symbol;Acc:HGNC:410]
BMF	0.654227	1.21032	1.68257	#N/A	1.33928	3.50823	1.0125	2.94155	3.08742	3.26274	2.15968	2.96091	3.26743	3.0406	1.80797	14	ENSG00000104081	BMF	protein_coding	Bcl2 modifying factor [Source:HGNC Symbol;Acc:HGNC:24132]
SLC8A1	3.52632	2.9438	2.21714	#N/A	5.57982	8.71661	5.28087	10.5455	11.1222	10.2618	10.5245	9.56547	8.40243	8.97934	0.652741	14	ENSG00000183023	SLC8A1	protein_coding	solute carrier family 8 member A1 [Source:HGNC Symbol;Acc:HGNC:11068]
VNN1	0.652547	6.97619	5.81441	#N/A	5.58335	6.78753	1.27022	12.061	11.5137	10.4642	5.18563	9.36913	8.38076	9.29517	9.00775	14	ENSG00000112299	VNN1	protein_coding	vanin 1 [Source:HGNC Symbol;Acc:HGNC:12705]
TENT2	0.780047	0.717561	0.722688	#N/A	0.810026	0.72623	0.898094	0.664397	0.651493	0.750396	0.927913	0.709645	0.806893	0.842282	0.808765	14	ENSG00000164329	TENT2	protein_coding	terminal nucleotidyltransferase 2 [Source:HGNC Symbol;Acc:HGNC:26776]
LINC02296	1.06964	3.16673	2.84713	#N/A	4.76663	2.58188	0.651138	2.15181	2.0042	2.12265	3.19129	2.62236	3.08956	3.78364	5.18115	14	ENSG00000258859	LINC02296	lncRNA	long intergenic non-protein coding RNA 2296 [Source:HGNC Symbol;Acc:HGNC:53212]
ERO1B	1.03078	0.758046	0.647067	#N/A	0.678822	1.31577	1.94117	0.983301	1.00009	1.05755	1.13453	1.29924	1.3237	1.34788	0.889022	14	ENSG00000086619	ERO1B	protein_coding	endoplasmic reticulum oxidoreductase 1 beta [Source:HGNC Symbol;Acc:HGNC:14355]
TNFRSF1B	4.42192	0.645648	3.8416	#N/A	3.13722	7.25179	5.02028	9.01486	10.1673	8.70167	6.55183	8.47763	7.05987	7.15547	1.20606	14	ENSG00000028137	TNFRSF1B	protein_coding	TNF receptor superfamily member 1B [Source:HGNC Symbol;Acc:HGNC:11917]
DENND1A	1.39971	0.686859	0.645241	#N/A	1.01367	0.92534	2.16491	0.918273	0.983127	0.945847	1.32104	0.781865	0.817371	0.81761	0.684673	14	ENSG00000119522	DENND1A	protein_coding	DENN domain containing 1A [Source:HGNC Symbol;Acc:HGNC:29324]
HEATR5B	1.40756	0.659224	0.740664	#N/A	0.750427	1.55965	1.49849	1.51547	1.52209	1.54014	1.78541	1.50931	1.54259	1.53182	0.644807	14	ENSG00000008869	HEATR5B	protein_coding	HEAT repeat containing 5B [Source:HGNC Symbol;Acc:HGNC:29273]
GAB3	1.98851	0.989748	1.19589	#N/A	3.95503	5.61446	4.52074	6.31631	6.59189	6.61926	5.4697	7.05299	6.08969	5.73115	0.644221	14	ENSG00000160219	GAB3	protein_coding	GRB2 associated binding protein 3 [Source:HGNC Symbol;Acc:HGNC:17515]
MKNK1	1.30031	1.05731	1.09953	#N/A	1.02192	1.54518	0.643879	1.31034	1.38062	1.29563	1.49822	1.32759	1.24175	1.51236	1.0312	14	ENSG00000079277	MKNK1	protein_coding	MAPK interacting serine/threonine kinase 1 [Source:HGNC Symbol;Acc:HGNC:7110]
PPP6R1	1.63688	0.644291	1.11274	#N/A	1.00852	0.733554	2.15569	0.881939	0.793849	0.660088	1.35709	0.750104	0.719704	0.641787	0.788258	14	ENSG00000105063	PPP6R1	protein_coding	protein phosphatase 6 regulatory subunit 1 [Source:HGNC Symbol;Acc:HGNC:29195]
PDGFC	1.38307	3.7963	3.42628	#N/A	1.75215	2.13997	0.640337	1.96191	2.52184	2.31541	2.49413	2.11215	2.21906	1.6376	3.96064	14	ENSG00000145431	PDGFC	protein_coding	platelet derived growth factor C [Source:HGNC Symbol;Acc:HGNC:8801]
RAB8B	1.76813	1.06245	0.636145	#N/A	1.38944	2.17588	1.63071	2.43922	2.5015	2.4492	2.98725	2.23732	2.15517	2.07411	0.97195	14	ENSG00000166128	RAB8B	protein_coding	RAB8B, member RAS oncogene family [Source:HGNC Symbol;Acc:HGNC:30273]
MR1	1.86082	1.92403	0.633889	#N/A	1.21071	3.8309	0.80807	2.46529	3.12078	2.73034	1.68549	3.21453	2.88599	2.71886	0.867026	14	ENSG00000153029	MR1	protein_coding	major histocompatibility complex, class I-related [Source:HGNC Symbol;Acc:HGNC:4975]
HECA	2.07524	0.662201	1.11542	#N/A	1.10494	1.63474	1.5577	1.87886	1.83538	2.09292	2.34875	1.56464	1.79845	1.53896	0.621385	14	ENSG00000112406	HECA	protein_coding	hdc homolog, cell cycle regulator [Source:HGNC Symbol;Acc:HGNC:21041]
BROX	2.53205	0.925856	0.782751	#N/A	0.621181	1.24505	1.98272	1.07443	0.98563	1.39051	1.25206	1.03696	1.51695	1.11169	0.726254	14	ENSG00000162819	BROX	protein_coding	BRO1 domain and CAAX motif containing [Source:HGNC Symbol;Acc:HGNC:26512]
HLA-DOA#204252	0.620578	0.660003	4.26287	#N/A	4.15947	7.7853	1.25842	9.3552	11.0909	9.94864	5.00577	7.0529	6.5714	5.9129	3.4801	14	ENSG00000204252	HLA-DOA	protein_coding	major histocompatibility complex, class II, DO alpha [Source:HGNC Symbol;Acc:HGNC:4936]
ANKMY1	0.807518	0.619907	0.805487	#N/A	0.861441	0.775801	1.96674	0.940328	1.06097	1.02613	1.28516	0.861936	0.836655	0.791752	0.983198	14	ENSG00000144504	ANKMY1	protein_coding	ankyrin repeat and MYND domain containing 1 [Source:HGNC Symbol;Acc:HGNC:20987]
WIPF1	2.80454	0.917185	0.61872	#N/A	1.87906	8.05113	5.30235	9.92264	11.5217	9.02806	8.11561	8.84964	7.65239	8.37465	1.40213	14	ENSG00000115935	WIPF1	protein_coding	WAS/WASL interacting protein family member 1 [Source:HGNC Symbol;Acc:HGNC:12736]
TIAM1	3.65682	4.05259	0.613706	#N/A	4.2552	6.37207	2.36694	7.01039	7.56316	6.85029	5.84787	6.59738	6.06152	5.96229	4.04292	14	ENSG00000156299	TIAM1	protein_coding	TIAM Rac1 associated GEF 1 [Source:HGNC Symbol;Acc:HGNC:11805]
PSEN1	1.2772	0.620969	0.609911	#N/A	0.82346	0.920042	1.35757	0.840925	0.80847	0.822399	1.19228	0.882427	0.895896	0.882344	0.620026	14	ENSG00000080815	PSEN1	protein_coding	presenilin 1 [Source:HGNC Symbol;Acc:HGNC:9508]
TMEM71	4.70241	4.49686	0.60937	#N/A	1.849	7.96316	6.93189	9.48603	10.6986	7.78757	9.1785	8.66884	7.31924	7.08314	2.07065	14	ENSG00000165071	TMEM71	protein_coding	transmembrane protein 71 [Source:HGNC Symbol;Acc:HGNC:26572]
WLS	1.09154	2.11157	1.48439	#N/A	1.87992	2.48928	2.21783	1.9351	2.05387	2.11988	1.73983	2.41322	2.58239	2.70856	0.608088	14	ENSG00000116729	WLS	protein_coding	Wnt ligand secretion mediator [Source:HGNC Symbol;Acc:HGNC:30238]
MTSS1	2.39113	1.04165	0.606929	#N/A	2.16745	1.0214	1.86222	1.11439	1.2315	1.14503	1.29201	0.898499	0.894307	0.901323	2.30701	14	ENSG00000170873	MTSS1	protein_coding	MTSS I-BAR domain containing 1 [Source:HGNC Symbol;Acc:HGNC:20443]
BAZ1A	0.779173	0.606087	0.787036	#N/A	1.24623	1.71127	1.48743	1.46827	1.50769	1.53025	1.40439	1.66504	1.58945	1.57814	0.935192	14	ENSG00000198604	BAZ1A	protein_coding	bromodomain adjacent to zinc finger domain 1A [Source:HGNC Symbol;Acc:HGNC:960]
ADCY7	2.44158	5.83059	1.65988	#N/A	0.60086	7.55118	4.27011	8.86059	10.2307	9.2338	8.72522	8.41139	7.2513	7.20229	5.41504	14	ENSG00000121281	ADCY7	protein_coding	adenylate cyclase 7 [Source:HGNC Symbol;Acc:HGNC:238]
SGK3	0.635847	0.729715	0.996399	#N/A	1.11305	0.782063	0.839594	0.599804	0.707376	0.741033	0.848991	0.622256	0.686039	0.711428	1.34775	14	ENSG00000104205	SGK3	protein_coding	serum/glucocorticoid regulated kinase family member 3 [Source:HGNC Symbol;Acc:HGNC:10812]
IVNS1ABP	3.09296	0.595235	1.71567	#N/A	1.60509	2.35232	2.27353	2.47955	2.74127	3.06269	2.28331	2.37982	2.84951	2.46835	2.3142	14	ENSG00000116679	IVNS1ABP	protein_coding	influenza virus NS1A binding protein [Source:HGNC Symbol;Acc:HGNC:16951]
ATG16L2	1.42764	0.593088	1.57095	#N/A	1.37378	2.09534	3.5455	2.13388	2.10297	2.09319	1.94822	1.9222	1.94468	1.90589	1.2097	14	ENSG00000168010	ATG16L2	protein_coding	autophagy related 16 like 2 [Source:HGNC Symbol;Acc:HGNC:25464]
C6orf62	0.692457	1.09837	0.697347	#N/A	0.591414	1.28345	1.89916	1.11081	0.949071	1.12888	1.36587	1.00325	1.292	1.09955	1.23041	14	ENSG00000112308	C6orf62	protein_coding	chromosome 6 open reading frame 62 [Source:HGNC Symbol;Acc:HGNC:20998]
GRN	2.83324	1.02687	1.4779	#N/A	1.71753	6.61209	2.11149	7.34317	7.37564	6.64946	6.74953	7.13712	6.83132	7.30404	0.591277	14	ENSG00000030582	GRN	protein_coding	granulin precursor [Source:HGNC Symbol;Acc:HGNC:4601]
ERN1	1.13926	0.590492	1.39899	#N/A	1.39973	1.69999	1.68241	1.46786	1.50546	1.58214	1.77786	1.4832	1.5099	1.3803	1.16467	14	ENSG00000178607	ERN1	protein_coding	endoplasmic reticulum to nucleus signaling 1 [Source:HGNC Symbol;Acc:HGNC:3449]
TUT7	1.03512	0.667911	0.589962	#N/A	0.911956	1.06251	1.8576	1.02758	1.04965	1.21344	1.10253	0.996424	1.09521	1.00364	0.643179	14	ENSG00000083223	TUT7	protein_coding	terminal uridylyl transferase 7 [Source:HGNC Symbol;Acc:HGNC:25817]
TNFAIP2	2.66848	1.91019	0.589369	#N/A	1.3064	2.67116	4.18277	3.32811	3.42814	3.73176	3.43538	2.8615	3.10399	3.02939	3.05758	14	ENSG00000185215	TNFAIP2	protein_coding	TNF alpha induced protein 2 [Source:HGNC Symbol;Acc:HGNC:11895]
MARCHF8#165406	1.40693	0.66097	0.892535	#N/A	0.851225	1.13349	1.25791	0.913833	1.01912	1.02496	0.990287	1.13208	1.29127	1.21399	0.589183	14	ENSG00000165406	MARCHF8	protein_coding	membrane associated ring-CH-type finger 8 [Source:HGNC Symbol;Acc:HGNC:23356]
FCER2	0.586749	3.61407	6.04127	#N/A	5.11254	5.89879	0.801289	7.93897	9.06375	8.25236	3.806	6.39891	5.53148	7.34808	4.8445	14	ENSG00000104921	FCER2	protein_coding	Fc epsilon receptor II [Source:HGNC Symbol;Acc:HGNC:3612]
TMEM150B	0.584872	3.07923	4.40199	#N/A	2.68774	2.91841	0.700001	4.32766	4.79771	4.27725	4.00566	4.16227	3.46961	3.72453	2.02746	14	ENSG00000180061	TMEM150B	protein_coding	transmembrane protein 150B [Source:HGNC Symbol;Acc:HGNC:34415]
STK10	4.213	0.583742	4.06521	#N/A	4.43322	5.53532	3.32023	7.86945	9.1796	7.85344	7.35885	6.22194	6.05822	5.55565	1.74423	14	ENSG00000072786	STK10	protein_coding	serine/threonine kinase 10 [Source:HGNC Symbol;Acc:HGNC:11388]
MTMR14	1.01295	0.766435	0.854253	#N/A	0.720839	1.64977	1.98692	1.56209	1.64236	1.59137	1.63747	1.54967	1.69163	1.60271	0.583077	14	ENSG00000163719	MTMR14	protein_coding	myotubularin related protein 14 [Source:HGNC Symbol;Acc:HGNC:26190]
BANP	1.62774	0.579183	1.08678	#N/A	1.0404	0.788323	1.7354	0.892343	0.709738	0.701144	1.88079	0.681003	0.584806	0.7273	0.672632	14	ENSG00000172530	BANP	protein_coding	BTG3 associated nuclear protein [Source:HGNC Symbol;Acc:HGNC:13450]
ATG4C	1.24319	0.577634	0.908076	#N/A	0.97526	1.13419	1.006	1.1789	1.26651	1.36147	1.55966	1.06548	1.1663	1.18799	0.821062	14	ENSG00000125703	ATG4C	protein_coding	autophagy related 4C cysteine peptidase [Source:HGNC Symbol;Acc:HGNC:16040]
DIP2B	1.02096	0.694486	1.58113	#N/A	1.70045	0.91351	1.12358	0.575831	0.594084	0.620811	0.890031	0.99459	1.0389	1.07642	1.52896	14	ENSG00000066084	DIP2B	protein_coding	disco interacting protein 2 homolog B [Source:HGNC Symbol;Acc:HGNC:29284]
IRAK4	1.17555	0.574925	0.822072	#N/A	1.21268	3.32031	2.71685	3.24625	3.62545	4.0042	3.3446	3.38841	3.71284	3.00478	1.11912	14	ENSG00000198001	IRAK4	protein_coding	interleukin 1 receptor associated kinase 4 [Source:HGNC Symbol;Acc:HGNC:17967]
P3H2	3.00626	1.67632	3.9761	#N/A	0.572297	5.2709	1.54268	3.98761	5.24548	4.49119	3.4881	5.88335	5.95007	6.03679	1.94394	14	ENSG00000090530	P3H2	protein_coding	prolyl 3-hydroxylase 2 [Source:HGNC Symbol;Acc:HGNC:19317]
PBX3	1.02578	1.31254	0.572128	#N/A	2.35364	2.30066	1.66252	3.48752	3.84061	3.88301	3.51562	2.17629	2.42887	1.84947	0.66394	14	ENSG00000167081	PBX3	protein_coding	PBX homeobox 3 [Source:HGNC Symbol;Acc:HGNC:8634]
FOXP1	1.48611	0.570583	1.81613	#N/A	1.40582	1.11316	1.20172	0.924916	1.23777	1.10374	1.0802	1.0488	1.13612	1.22211	1.34781	14	ENSG00000114861	FOXP1	protein_coding	forkhead box P1 [Source:HGNC Symbol;Acc:HGNC:3823]
PACS1	1.14391	0.570048	1.01301	#N/A	1.34254	1.75092	1.3669	1.06157	1.54389	1.36703	0.813579	1.68075	1.78612	1.75472	1.25777	14	ENSG00000175115	PACS1	protein_coding	phosphofurin acidic cluster sorting protein 1 [Source:HGNC Symbol;Acc:HGNC:30032]
CTBS	1.02544	0.569183	1.00569	#N/A	1.7633	1.85513	0.785223	1.5879	1.69828	1.95747	1.45707	1.78429	1.98392	2.00254	1.05083	14	ENSG00000117151	CTBS	protein_coding	chitobiase [Source:HGNC Symbol;Acc:HGNC:2496]
MOB1B	1.75876	1.22708	1.36192	#N/A	1.55062	1.14031	0.986069	1.27836	1.38348	1.45565	1.59211	1.23963	1.24613	1.24594	0.568479	14	ENSG00000173542	MOB1B	protein_coding	MOB kinase activator 1B [Source:HGNC Symbol;Acc:HGNC:29801]
FCMR	0.566824	4.43208	5.96179	#N/A	4.55351	5.86296	0.694543	5.30075	6.68226	6.54227	4.51565	7.41059	7.41923	6.9711	5.16328	14	ENSG00000162894	FCMR	protein_coding	Fc mu receptor [Source:HGNC Symbol;Acc:HGNC:14315]
APAF1	1.67548	0.723261	0.561771	#N/A	1.01816	2.26768	2.60104	2.00696	2.05819	2.14778	2.20934	1.77972	1.78765	1.56542	1.02403	14	ENSG00000120868	APAF1	protein_coding	apoptotic peptidase activating factor 1 [Source:HGNC Symbol;Acc:HGNC:576]
KCNC3	0.561288	2.89911	4.07795	#N/A	2.0978	2.62596	1.45717	2.85393	3.58197	3.37749	2.05478	3.0045	3.19962	3.45757	0.798873	14	ENSG00000131398	KCNC3	protein_coding	potassium voltage-gated channel subfamily C member 3 [Source:HGNC Symbol;Acc:HGNC:6235]
LRRK1	1.7588	1.8181	0.556977	#N/A	1.74668	4.71507	2.87134	4.25533	4.40579	4.33674	4.17891	4.21891	4.32927	4.26007	2.75472	14	ENSG00000154237	LRRK1	protein_coding	leucine rich repeat kinase 1 [Source:HGNC Symbol;Acc:HGNC:18608]
COLGALT1	1.7865	0.879575	0.552663	#N/A	1.5063	4.0043	3.00673	4.36879	4.76792	4.6954	3.79238	3.82766	3.92218	3.43879	0.930008	14	ENSG00000130309	COLGALT1	protein_coding	collagen beta(1-O)galactosyltransferase 1 [Source:HGNC Symbol;Acc:HGNC:26182]
IL2RG	0.551823	3.59408	5.51156	#N/A	5.26993	7.86636	0.810623	7.913	8.07093	10.0443	4.67075	9.23933	7.17658	6.62874	5.51655	14	ENSG00000147168	IL2RG	protein_coding	interleukin 2 receptor subunit gamma [Source:HGNC Symbol;Acc:HGNC:6010]
ACTR2	0.742626	0.550612	0.977092	#N/A	1.31117	1.33006	1.97386	1.30777	1.21258	1.49651	1.66643	1.23485	1.45489	1.2724	0.855914	14	ENSG00000138071	ACTR2	protein_coding	actin related protein 2 [Source:HGNC Symbol;Acc:HGNC:169]
EMP3	4.50688	1.51446	0.550409	#N/A	1.69605	7.21244	2.70046	8.87259	10.2938	8.00526	8.69681	7.88321	7.06683	6.5888	0.603035	14	ENSG00000142227	EMP3	protein_coding	epithelial membrane protein 3 [Source:HGNC Symbol;Acc:HGNC:3335]
PPP1R18#146112	1.42833	0.549644	0.991423	#N/A	1.88348	8.15743	4.38731	8.79672	8.99138	8.33461	5.94389	8.89312	6.75225	7.61	1.40396	14	ENSG00000146112	PPP1R18	protein_coding	protein phosphatase 1 regulatory subunit 18 [Source:HGNC Symbol;Acc:HGNC:29413]
ANXA4	1.62333	0.850019	0.60632	#N/A	1.48197	0.782384	0.971093	0.548893	0.635339	0.671065	0.702712	0.668487	0.688697	0.917399	1.12085	14	ENSG00000196975	ANXA4	protein_coding	annexin A4 [Source:HGNC Symbol;Acc:HGNC:542]
TANGO2	1.54267	0.778045	0.981823	#N/A	1.70109	1.32359	2.56228	0.574843	0.811318	0.723297	0.547755	1.38701	1.36758	1.90394	1.299	14	ENSG00000183597	TANGO2	protein_coding	transport and golgi organization 2 homolog [Source:HGNC Symbol;Acc:HGNC:25439]
ACAP2	1.19555	0.546396	1.14217	#N/A	1.46311	1.49433	1.85136	1.60545	1.52734	1.60256	2.02501	1.32334	1.3592	1.36118	0.939764	14	ENSG00000114331	ACAP2	protein_coding	ArfGAP with coiled-coil, ankyrin repeat and PH domains 2 [Source:HGNC Symbol;Acc:HGNC:16469]
MBP	2.96432	2.81339	0.98287	#N/A	0.546282	1.10209	0.956819	0.789224	0.773303	0.744421	0.916906	0.949249	0.936431	1.17514	4.33252	14	ENSG00000197971	MBP	protein_coding	myelin basic protein [Source:HGNC Symbol;Acc:HGNC:6925]
PRPF38B	0.864533	0.677057	0.59826	#N/A	0.800882	0.894402	1.03175	0.913519	0.873384	0.84112	1.46125	0.868494	0.853654	0.948569	0.544395	14	ENSG00000134186	PRPF38B	protein_coding	pre-mRNA processing factor 38B [Source:HGNC Symbol;Acc:HGNC:25512]
MYO9B	3.12853	0.541971	1.51661	#N/A	2.04294	3.62412	4.13331	3.38582	3.64203	3.507	3.32214	3.57821	3.49228	3.45009	0.98665	14	ENSG00000099331	MYO9B	protein_coding	myosin IXB [Source:HGNC Symbol;Acc:HGNC:7609]
SLC38A9	0.991271	0.697902	0.666354	#N/A	0.795197	1.65997	1.30373	1.56526	1.64786	1.6888	1.64444	1.56866	1.62138	1.58445	0.534447	14	ENSG00000177058	SLC38A9	protein_coding	solute carrier family 38 member 9 [Source:HGNC Symbol;Acc:HGNC:26907]
SFI1	1.09416	0.783624	0.777166	#N/A	0.533951	2.96787	1.28783	2.57264	2.94594	2.5963	2.31092	2.67027	2.54505	2.63	0.796593	14	ENSG00000198089	SFI1	protein_coding	SFI1 centrin binding protein [Source:HGNC Symbol;Acc:HGNC:29064]
PDK3	3.2399	1.38656	0.528457	#N/A	1.64322	3.18668	2.31433	2.90472	3.83181	3.45923	2.13891	3.1172	3.55383	3.08457	1.18155	14	ENSG00000067992	PDK3	protein_coding	pyruvate dehydrogenase kinase 3 [Source:HGNC Symbol;Acc:HGNC:8811]
ZMYM6	1.06813	0.844703	0.520678	#N/A	0.529292	0.969672	1.35324	0.999167	0.995252	1.0677	1.18215	0.908932	0.92228	1.09681	0.682829	14	ENSG00000163867	ZMYM6	protein_coding	zinc finger MYM-type containing 6 [Source:HGNC Symbol;Acc:HGNC:13050]
FAM102B	2.59259	1.55992	0.520331	#N/A	2.43769	5.02543	1.80203	5.93053	7.47489	6.68809	5.30776	5.85695	5.84967	4.85525	0.904916	14	ENSG00000162636	FAM102B	protein_coding	family with sequence similarity 102 member B [Source:HGNC Symbol;Acc:HGNC:27637]
IL4R	2.94766	0.799353	1.42962	#N/A	0.516138	11.4218	5.343	8.71616	11.745	7.88507	6.1257	7.96765	6.31041	6.91906	0.667647	14	ENSG00000077238	IL4R	protein_coding	interleukin 4 receptor [Source:HGNC Symbol;Acc:HGNC:6015]
C1orf56	1.44611	0.516103	0.577206	#N/A	0.548274	1.51171	1.82003	1.70481	1.47102	1.62269	1.54836	1.33128	1.47059	1.5042	0.532609	14	ENSG00000143443	C1orf56	protein_coding	chromosome 1 open reading frame 56 [Source:HGNC Symbol;Acc:HGNC:26045]
SLC23A2	1.18673	0.771034	0.511582	#N/A	0.517251	1.63789	2.27961	1.29684	1.60965	1.47291	1.46955	1.65224	1.80645	1.78029	0.596609	14	ENSG00000089057	SLC23A2	protein_coding	solute carrier family 23 member 2 [Source:HGNC Symbol;Acc:HGNC:10973]
VCPIP1	1.4555	0.981642	0.912534	#N/A	0.893493	0.698118	0.863814	0.592789	0.51073	0.776791	0.832018	0.542077	0.734364	0.760125	1.13114	14	ENSG00000175073	VCPIP1	protein_coding	valosin containing protein interacting protein 1 [Source:HGNC Symbol;Acc:HGNC:30897]
ARHGAP5	0.860055	0.736493	1.12693	#N/A	0.507649	0.865752	1.42493	0.977771	0.878544	0.991813	1.43656	0.662113	0.769376	0.638477	0.766113	14	ENSG00000100852	ARHGAP5	protein_coding	Rho GTPase activating protein 5 [Source:HGNC Symbol;Acc:HGNC:675]
HERC3#138641	1.38438	0.713999	0.745857	#N/A	0.935007	0.735514	0.9649	0.716037	0.590956	0.695302	1.04324	0.539875	0.53291	0.618569	0.50429	14	ENSG00000138641	HERC3	protein_coding	HECT and RLD domain containing E3 ubiquitin protein ligase 3 [Source:HGNC Symbol;Acc:HGNC:4876]
ITPR2	1.45937	0.502864	2.02092	#N/A	2.38894	2.35395	1.60242	1.81922	2.04069	2.03453	1.26429	2.33739	2.46952	2.64395	2.12356	14	ENSG00000123104	ITPR2	protein_coding	inositol 1,4,5-trisphosphate receptor type 2 [Source:HGNC Symbol;Acc:HGNC:6181]
DHX34	1.09721	0.667951	0.765081	#N/A	0.501295	0.850155	1.72746	0.832597	0.731834	0.762263	1.16007	0.694411	0.72906	0.748909	0.61248	14	ENSG00000134815	DHX34	protein_coding	DExH-box helicase 34 [Source:HGNC Symbol;Acc:HGNC:16719]
SYNRG#275066	0.655201	0.562304	0.62945	#N/A	0.575857	0.581266	1.65074	0.533489	0.517567	0.555357	0.806545	0.500014	0.503626	0.532937	0.61357	14	ENSG00000275066	SYNRG	protein_coding	synergin gamma [Source:HGNC Symbol;Acc:HGNC:557]
RHBDF2	3.13212	0.499944	4.38568	#N/A	3.24738	2.19451	2.92466	1.54725	1.88545	1.63884	1.65038	2.04453	1.98898	2.48255	4.19139	14	ENSG00000129667	RHBDF2	protein_coding	rhomboid 5 homolog 2 [Source:HGNC Symbol;Acc:HGNC:20788]
P2RY8	4.14686	0.499339	6.45909	#N/A	5.4127	6.63852	5.99294	9.22994	10.5906	8.59297	10.0522	6.892	5.75427	5.66132	4.37405	14	ENSG00000182162	P2RY8	protein_coding	P2Y receptor family member 8 [Source:HGNC Symbol;Acc:HGNC:15524]
WASHC2C	1.3082	0.777991	0.499032	#N/A	0.609708	1.7832	2.60243	1.60393	1.60898	1.71087	2.19089	1.69161	1.81099	1.77791	0.641677	14	ENSG00000172661	WASHC2C	protein_coding	WASH complex subunit 2C [Source:HGNC Symbol;Acc:HGNC:23414]
STAT6	0.925758	1.10082	0.497126	#N/A	1.04456	6.61002	5.74133	9.15113	9.69102	8.52378	6.39726	7.25424	6.00445	6.24601	0.748237	14	ENSG00000166888	STAT6	protein_coding	signal transducer and activator of transcription 6 [Source:HGNC Symbol;Acc:HGNC:11368]
ATRN	0.67707	0.967153	1.03795	#N/A	1.02338	0.609048	1.47	0.509576	0.583944	0.623228	0.901855	0.494017	0.574868	0.59713	0.73421	14	ENSG00000088812	ATRN	protein_coding	attractin [Source:HGNC Symbol;Acc:HGNC:885]
SLAMF7	0.493774	5.24655	8.6824	#N/A	7.74345	6.71268	0.979197	11.4345	9.63228	8.47085	4.62455	8.24695	6.7014	9.39133	5.55352	14	ENSG00000026751	SLAMF7	protein_coding	SLAM family member 7 [Source:HGNC Symbol;Acc:HGNC:21394]
AKAP10	0.780971	0.611348	0.522855	#N/A	0.492181	0.65871	2.36573	0.627523	0.658562	0.680357	0.665187	0.609004	0.597697	0.634644	0.627918	14	ENSG00000108599	AKAP10	protein_coding	A-kinase anchoring protein 10 [Source:HGNC Symbol;Acc:HGNC:368]
SLAMF1	0.490449	5.21653	6.79287	#N/A	5.08464	5.71303	0.560352	9.12996	10.3948	10.1135	3.72173	8.63347	8.72606	9.25918	4.8256	14	ENSG00000117090	SLAMF1	protein_coding	signaling lymphocytic activation molecule family member 1 [Source:HGNC Symbol;Acc:HGNC:10903]
PLXNB2	1.37508	1.53058	1.50293	#N/A	1.00167	5.24056	3.88869	6.4077	7.2488	6.08193	4.45812	6.54894	5.83288	4.77747	0.487112	14	ENSG00000196576	PLXNB2	protein_coding	plexin B2 [Source:HGNC Symbol;Acc:HGNC:9104]
CYB5R4	2.17367	1.3524	0.650877	#N/A	0.486565	1.97394	2.37178	1.95799	1.90977	2.14394	1.90074	2.03272	2.30676	2.12041	0.592261	14	ENSG00000065615	CYB5R4	protein_coding	cytochrome b5 reductase 4 [Source:HGNC Symbol;Acc:HGNC:20147]
CMIP	2.29121	0.479727	2.44226	#N/A	3.47815	6.73466	4.22295	8.54424	9.02544	8.13721	6.57675	8.31111	6.92764	8.1575	2.53408	14	ENSG00000153815	CMIP	protein_coding	c-Maf inducing protein [Source:HGNC Symbol;Acc:HGNC:24319]
SLC12A9	1.81477	0.719997	1.6496	#N/A	0.472458	3.76621	2.26028	3.49824	4.12052	3.76575	3.43055	3.25474	3.31455	3.2589	1.11956	14	ENSG00000146828	SLC12A9	protein_coding	solute carrier family 12 member 9 [Source:HGNC Symbol;Acc:HGNC:17435]
LINC01684	1.67621	4.49977	0.471292	#N/A	3.90165	7.89174	4.43508	8.94562	9.78402	9.2346	7.2538	8.495	6.96818	7.1919	2.49019	14	ENSG00000237484	LINC01684	lncRNA	long intergenic non-protein coding RNA 1684 [Source:HGNC Symbol;Acc:HGNC:52472]
MED12L	4.40111	3.93345	3.16918	#N/A	4.65595	5.06268	0.891829	5.12043	5.60674	5.50646	4.40756	4.7384	5.21586	4.88367	0.469813	14	ENSG00000144893	MED12L	protein_coding	mediator complex subunit 12L [Source:HGNC Symbol;Acc:HGNC:16050]
GLB1	1.13199	1.06252	0.683741	#N/A	0.916145	0.686089	0.943855	0.514538	0.637873	0.602513	0.93005	0.469769	0.548103	0.542429	1.03496	14	ENSG00000170266	GLB1	protein_coding	galactosidase beta 1 [Source:HGNC Symbol;Acc:HGNC:4298]
AP3B1	0.963307	0.625149	0.508328	#N/A	0.469421	1.39915	1.36255	1.37896	1.38194	1.48768	1.55903	1.37097	1.41613	1.51967	0.80398	14	ENSG00000132842	AP3B1	protein_coding	adaptor related protein complex 3 subunit beta 1 [Source:HGNC Symbol;Acc:HGNC:566]
TRPV4	0.464562	2.30507	1.27343	#N/A	2.76625	4.81617	0.669561	5.03653	5.52218	4.91429	2.93945	4.72253	4.1693	3.52472	3.05462	14	ENSG00000111199	TRPV4	protein_coding	transient receptor potential cation channel subfamily V member 4 [Source:HGNC Symbol;Acc:HGNC:18083]
PIAS1	1.00675	0.527742	0.463508	#N/A	0.70106	0.62932	0.937517	0.534216	0.614963	0.63165	0.752927	0.624465	0.702422	0.68629	0.673192	14	ENSG00000033800	PIAS1	protein_coding	protein inhibitor of activated STAT 1 [Source:HGNC Symbol;Acc:HGNC:2752]
DENND4A	1.43607	0.842268	0.649327	#N/A	0.460632	0.730371	1.78767	0.758995	0.720175	0.841478	0.999396	0.714418	0.779191	0.675229	1.01269	14	ENSG00000174485	DENND4A	protein_coding	DENN domain containing 4A [Source:HGNC Symbol;Acc:HGNC:24321]
SNX13	1.27168	0.927455	1.04074	#N/A	0.889332	0.602573	0.752799	0.515028	0.5014	0.59286	0.795587	0.45953	0.573357	0.574102	1.02625	14	ENSG00000071189	SNX13	protein_coding	sorting nexin 13 [Source:HGNC Symbol;Acc:HGNC:21335]
MIR181A1HG	2.04511	0.577206	2.11465	#N/A	2.32052	6.12706	3.93872	9.74205	11.0562	8.76389	6.19941	8.63249	6.89804	6.9767	0.45923	14	ENSG00000229989	MIR181A1HG	lncRNA	MIR181A1 host gene [Source:HGNC Symbol;Acc:HGNC:48659]
CCND3	3.51216	0.458764	0.928986	#N/A	2.43385	7.25927	3.808	9.78597	9.71744	9.43227	8.84677	8.26221	6.9108	6.71048	0.944228	14	ENSG00000112576	CCND3	protein_coding	cyclin D3 [Source:HGNC Symbol;Acc:HGNC:1585]
TBX21	0.454936	4.2614	5.60908	#N/A	5.02387	6.72607	0.654266	8.41582	9.42582	8.58119	5.06476	7.10359	5.94644	6.9855	5.04513	14	ENSG00000073861	TBX21	protein_coding	T-box transcription factor 21 [Source:HGNC Symbol;Acc:HGNC:11599]
VAV3	3.34606	1.36486	5.14251	#N/A	0.451578	7.7733	4.71248	9.72946	10.733	9.35829	8.07508	9.27524	8.01235	7.92795	5.24908	14	ENSG00000134215	VAV3	protein_coding	vav guanine nucleotide exchange factor 3 [Source:HGNC Symbol;Acc:HGNC:12659]
SRGAP2B	3.24192	0.450223	1.63418	#N/A	1.86108	7.45349	4.93237	10.9831	13.187	9.7764	7.19417	9.04373	7.62613	7.28976	2.00372	14	ENSG00000196369	SRGAP2B	protein_coding	SLIT-ROBO Rho GTPase activating protein 2B [Source:HGNC Symbol;Acc:HGNC:35237]
AGTPBP1	1.72488	0.448685	2.3368	#N/A	1.67959	1.0991	0.934572	0.770497	1.06524	0.951873	0.928214	1.24925	1.47878	1.67381	1.29971	14	ENSG00000135049	AGTPBP1	protein_coding	ATP/GTP binding carboxypeptidase 1 [Source:HGNC Symbol;Acc:HGNC:17258]
LPAR6	3.51836	0.443687	2.20296	#N/A	1.88109	2.54324	3.05571	2.64079	2.63229	2.80674	2.95394	2.40687	2.4836	2.39019	1.80545	14	ENSG00000139679	LPAR6	protein_coding	lysophosphatidic acid receptor 6 [Source:HGNC Symbol;Acc:HGNC:15520]
FAM53B	1.04209	0.746509	1.83472	#N/A	0.831511	0.595156	1.5852	0.693442	0.778656	0.701594	1.146	0.495082	0.441707	0.496026	1.60872	14	ENSG00000189319	FAM53B	protein_coding	family with sequence similarity 53 member B [Source:HGNC Symbol;Acc:HGNC:28968]
RNF213	1.23237	0.441509	0.824926	#N/A	1.19195	2.06577	3.1225	2.21913	2.26234	2.31323	2.43858	1.8847	1.98152	1.87233	0.885898	14	ENSG00000173821	RNF213	protein_coding	ring finger protein 213 [Source:HGNC Symbol;Acc:HGNC:14539]
#228334	0.435673	3.6474	2.9429	#N/A	5.32673	7.4766	0.535441	10.7688	9.29076	9.41671	0.766857	7.53885	7.32846	6.68511	3.79613	14	ENSG00000228334		lncRNA	novel transcript
SESN3	1.69736	0.796406	1.0238	#N/A	0.434098	4.16676	0.938316	2.30025	3.38098	3.14759	0.693258	4.54456	4.79001	4.66149	1.06995	14	ENSG00000149212	SESN3	protein_coding	sestrin 3 [Source:HGNC Symbol;Acc:HGNC:23060]
PRKCZ	0.427787	2.03842	3.18528	#N/A	3.14563	3.50034	1.01662	3.88241	4.11329	4.21864	2.94176	3.62238	3.71922	3.23837	2.16726	14	ENSG00000067606	PRKCZ	protein_coding	protein kinase C zeta [Source:HGNC Symbol;Acc:HGNC:9412]
SLC6A6	3.02093	0.462628	1.87883	#N/A	1.74647	1.56665	1.52208	0.486877	0.427641	0.431545	1.39168	2.24888	2.11634	2.61889	3.31026	14	ENSG00000131389	SLC6A6	protein_coding	solute carrier family 6 member 6 [Source:HGNC Symbol;Acc:HGNC:11052]
IQGAP1	1.85107	0.427469	0.87753	#N/A	1.10617	1.30074	2.61322	0.851177	0.985368	0.940346	0.941192	1.41978	1.45497	1.47243	0.673646	14	ENSG00000140575	IQGAP1	protein_coding	IQ motif containing GTPase activating protein 1 [Source:HGNC Symbol;Acc:HGNC:6110]
VPS13C	1.26171	0.487221	0.511203	#N/A	0.423779	0.915299	1.14316	0.484341	0.662004	0.654606	0.535188	0.858715	0.992445	0.92814	0.652759	14	ENSG00000129003	VPS13C	protein_coding	vacuolar protein sorting 13 homolog C [Source:HGNC Symbol;Acc:HGNC:23594]
SMC5-DT	2.08785	2.47857	0.430674	#N/A	1.18986	2.43324	0.730028	1.621	2.13807	2.22907	1.41509	2.08939	2.43632	2.13268	0.421616	14	ENSG00000268364	SMC5-DT	lncRNA	SMC5 divergent transcript [Source:HGNC Symbol;Acc:HGNC:48718]
SLC43A2#167703	2.12422	2.88804	4.21363	#N/A	2.5254	1.2891	2.30865	0.863386	1.26506	0.993646	0.42116	1.50072	1.45123	1.34683	3.61239	14	ENSG00000167703	SLC43A2	protein_coding	solute carrier family 43 member 2 [Source:HGNC Symbol;Acc:HGNC:23087]
PCNX2	2.51171	2.6716	0.418245	#N/A	2.89853	4.25517	1.16309	5.06197	5.32179	5.75442	5.84906	4.34304	4.62505	4.20406	2.18607	14	ENSG00000135749	PCNX2	protein_coding	pecanex 2 [Source:HGNC Symbol;Acc:HGNC:8736]
ATF6	0.958062	0.473001	0.761022	#N/A	0.606413	0.557955	1.49821	0.512119	0.512404	0.549414	0.855511	0.441503	0.500189	0.418193	0.649086	14	ENSG00000118217	ATF6	protein_coding	activating transcription factor 6 [Source:HGNC Symbol;Acc:HGNC:791]
HNMT	1.38161	4.30188	0.690673	#N/A	0.847173	8.04339	4.03465	9.03991	10.1036	9.28667	5.99395	9.53849	8.24806	8.13631	0.417459	14	ENSG00000150540	HNMT	protein_coding	histamine N-methyltransferase [Source:HGNC Symbol;Acc:HGNC:5028]
ZDHHC7	1.3591	1.2369	0.474432	#N/A	0.833137	0.519582	1.11641	0.69889	0.632032	0.598827	0.843105	0.41588	0.541783	0.497312	1.15627	14	ENSG00000153786	ZDHHC7	protein_coding	zinc finger DHHC-type palmitoyltransferase 7 [Source:HGNC Symbol;Acc:HGNC:18459]
TRAPPC10	0.688995	0.41587	0.684072	#N/A	1.09929	0.911035	1.27911	0.969304	1.06705	1.00353	1.24045	0.84677	0.895116	0.912344	0.734125	14	ENSG00000160218	TRAPPC10	protein_coding	trafficking protein particle complex subunit 10 [Source:HGNC Symbol;Acc:HGNC:11868]
LYPLA1	1.09509	0.517944	1.55569	#N/A	1.13915	0.56134	0.915907	0.439757	0.480641	0.695181	0.502904	0.413657	0.902827	0.629289	1.16053	14	ENSG00000120992	LYPLA1	protein_coding	lysophospholipase 1 [Source:HGNC Symbol;Acc:HGNC:6737]
EVL	0.827226	1.13467	0.639439	#N/A	0.412415	1.73252	1.74674	1.25462	1.72109	1.47642	1.32583	1.90566	2.06127	1.98449	0.46831	14	ENSG00000196405	EVL	protein_coding	Enah/Vasp-like [Source:HGNC Symbol;Acc:HGNC:20234]
NAAA	1.51686	1.54571	0.410249	#N/A	0.659271	1.91029	0.980859	2.20172	2.17566	2.25112	2.27273	1.90885	1.87827	1.80718	0.64026	14	ENSG00000138744	NAAA	protein_coding	N-acylethanolamine acid amidase [Source:HGNC Symbol;Acc:HGNC:736]
MAML3	1.91284	0.567467	2.37207	#N/A	2.52129	2.68109	0.517228	2.35508	2.7756	2.62692	1.75964	2.78487	2.75818	2.88735	0.407715	14	ENSG00000196782	MAML3	protein_coding	mastermind like transcriptional coactivator 3 [Source:HGNC Symbol;Acc:HGNC:16272]
R3HCC1L	1.26829	0.402364	0.464472	#N/A	0.541558	0.935485	1.43044	0.841725	0.903284	0.909887	0.962453	0.755497	0.826908	0.813544	0.853138	14	ENSG00000166024	R3HCC1L	protein_coding	R3H domain and coiled-coil containing 1 like [Source:HGNC Symbol;Acc:HGNC:23512]
HPS3	1.76525	0.884322	0.397416	#N/A	0.693974	2.80212	2.19319	2.89488	3.02571	3.49655	3.04365	2.98295	3.48589	3.38247	0.769084	14	ENSG00000163755	HPS3	protein_coding	HPS3 biogenesis of lysosomal organelles complex 2 subunit 1 [Source:HGNC Symbol;Acc:HGNC:15597]
PNPLA6	1.48413	0.597177	0.396354	#N/A	0.783928	1.35283	1.47877	1.67458	1.88328	1.92562	2.3461	1.53485	1.48625	1.4708	0.694553	14	ENSG00000032444	PNPLA6	protein_coding	patatin like phospholipase domain containing 6 [Source:HGNC Symbol;Acc:HGNC:16268]
HLA-DRB5	0.39592	1.28998	7.71018	#N/A	6.08501	7.2331	0.589869	8.87283	9.33205	9.56406	2.31941	11.2441	8.39958	7.31249	4.84661	14	ENSG00000198502	HLA-DRB5	protein_coding	major histocompatibility complex, class II, DR beta 5 [Source:HGNC Symbol;Acc:HGNC:4953]
CEP250	0.99157	0.882261	0.54329	#N/A	0.657461	0.523021	1.37709	0.605237	0.66852	0.65117	0.797547	0.43452	0.394618	0.533482	0.679322	14	ENSG00000126001	CEP250	protein_coding	centrosomal protein 250 [Source:HGNC Symbol;Acc:HGNC:1859]
SIPA1L3	1.10479	0.491495	0.822482	#N/A	1.04177	0.603678	1.68732	0.818089	0.842615	0.779026	1.00319	0.498334	0.394079	0.443243	0.784712	14	ENSG00000105738	SIPA1L3	protein_coding	signal induced proliferation associated 1 like 3 [Source:HGNC Symbol;Acc:HGNC:23801]
ETV6	2.7267	0.469838	2.05367	#N/A	2.31134	3.1275	3.0286	3.53378	3.76736	3.89185	3.29024	3.06614	3.16753	3.08019	0.393352	14	ENSG00000139083	ETV6	protein_coding	ETS variant transcription factor 6 [Source:HGNC Symbol;Acc:HGNC:3495]
RPS6KA5	1.1619	1.31091	1.03439	#N/A	0.934429	0.899491	1.61432	0.392747	0.522443	0.49621	0.446252	0.801293	0.80887	0.890354	0.787522	14	ENSG00000100784	RPS6KA5	protein_coding	ribosomal protein S6 kinase A5 [Source:HGNC Symbol;Acc:HGNC:10434]
MTM1	1.32112	0.390427	1.21484	#N/A	1.2732	0.971343	1.56169	0.751119	0.829015	0.862047	1.07569	0.833113	0.848365	1.00899	1.03425	14	ENSG00000171100	MTM1	protein_coding	myotubularin 1 [Source:HGNC Symbol;Acc:HGNC:7448]
SCLT1	0.963167	0.645931	0.414503	#N/A	0.688715	1.87198	1.14404	1.46022	1.61319	1.68495	1.78705	1.88594	2.08432	2.03968	0.389363	14	ENSG00000151466	SCLT1	protein_coding	sodium channel and clathrin linker 1 [Source:HGNC Symbol;Acc:HGNC:26406]
CBL	1.27686	0.748121	2.12893	#N/A	2.30789	2.73084	3.04939	2.90311	3.24566	3.25966	2.91354	2.84616	2.96461	2.70093	0.386529	14	ENSG00000110395	CBL	protein_coding	Cbl proto-oncogene [Source:HGNC Symbol;Acc:HGNC:1541]
ZNF652	0.708962	0.455176	0.385066	#N/A	0.647298	0.63783	1.93706	0.663137	0.6532	0.650931	1.00308	0.62216	0.640047	0.642255	0.486905	14	ENSG00000198740	ZNF652	protein_coding	zinc finger protein 652 [Source:HGNC Symbol;Acc:HGNC:29147]
ZFP36L2	0.650704	0.381164	0.431078	#N/A	0.873427	6.88967	2.16766	8.21515	7.85791	8.2876	6.21613	7.70252	7.39042	8.04168	1.04386	14	ENSG00000152518	ZFP36L2	protein_coding	ZFP36 ring finger protein like 2 [Source:HGNC Symbol;Acc:HGNC:1108]
RASA2	1.39261	0.380835	0.701731	#N/A	0.857083	1.37193	2.12411	1.30592	1.22251	1.28592	1.68904	1.15141	1.13944	1.04943	0.586822	14	ENSG00000155903	RASA2	protein_coding	RAS p21 protein activator 2 [Source:HGNC Symbol;Acc:HGNC:9872]
SFT2D2	1.4166	0.707742	0.379054	#N/A	0.843651	2.46817	1.79896	2.58475	2.97272	3.05718	2.67547	2.29031	2.60002	2.10009	1.03257	14	ENSG00000213064	SFT2D2	protein_coding	SFT2 domain containing 2 [Source:HGNC Symbol;Acc:HGNC:25140]
ZNF736	1.4701	0.378336	0.751721	#N/A	0.492043	1.54595	1.36576	1.55862	1.69161	1.8292	1.80133	1.5535	1.69556	1.6754	0.722923	14	ENSG00000234444	ZNF736	protein_coding	zinc finger protein 736 [Source:HGNC Symbol;Acc:HGNC:32467]
GNA13	1.12286	0.376361	0.587191	#N/A	0.960144	0.480475	1.35333	0.494519	0.414968	0.535331	0.818227	0.438456	0.529203	0.560648	0.613797	14	ENSG00000120063	GNA13	protein_coding	G protein subunit alpha 13 [Source:HGNC Symbol;Acc:HGNC:4381]
TTL	1.4352	0.375937	0.634364	#N/A	1.0422	1.16824	0.967876	1.08018	1.23871	1.30543	1.18797	1.21073	1.52588	1.23118	0.431014	14	ENSG00000114999	TTL	protein_coding	tubulin tyrosine ligase [Source:HGNC Symbol;Acc:HGNC:21586]
SLC8A1-AS1	5.86019	2.71117	2.23615	#N/A	5.14642	6.58051	2.71169	8.45834	9.15678	9.08404	6.67942	7.4247	7.38787	7.9288	0.3752	14	ENSG00000227028	SLC8A1-AS1	lncRNA	SLC8A1 antisense RNA 1 [Source:HGNC Symbol;Acc:HGNC:44102]
CYLD	1.4962	0.374737	0.886245	#N/A	0.823117	0.961756	1.51679	0.460145	0.435454	0.562367	0.919493	0.762586	0.911603	0.961778	1.06856	14	ENSG00000083799	CYLD	protein_coding	CYLD lysine 63 deubiquitinase [Source:HGNC Symbol;Acc:HGNC:2584]
LTB#227507	0.372916	2.96101	3.15754	#N/A	3.73237	6.46549	0.51938	7.64266	10.1824	8.39985	0.982267	5.97958	6.4398	6.02536	4.13272	14	ENSG00000227507	LTB	protein_coding	lymphotoxin beta [Source:HGNC Symbol;Acc:HGNC:6711]
NRP2	2.75311	0.371118	3.46883	#N/A	4.70752	7.36518	3.0142	9.9267	10.5615	9.94718	7.42062	8.81946	7.31999	7.19864	2.65748	14	ENSG00000118257	NRP2	protein_coding	neuropilin 2 [Source:HGNC Symbol;Acc:HGNC:8005]
#236911	0.369682	5.87426	6.69483	#N/A	7.16824	7.45613	0.503583	10.9816	10.0806	9.81286	0.954576	8.48194	7.639	8.69554	7.17199	14	ENSG00000236911		lncRNA	novel transcript, antisense to CR1
AATF#275700	0.879325	0.368689	0.549741	#N/A	0.414437	1.43435	2.13565	1.41231	1.5606	1.63885	1.92686	1.49726	1.6382	1.51796	0.425286	14	ENSG00000275700	AATF	protein_coding	apoptosis antagonizing transcription factor [Source:HGNC Symbol;Acc:HGNC:19235]
TGFB1	2.26645	0.366449	1.73937	#N/A	2.08787	1.79594	1.43663	1.97383	1.81554	1.86058	1.86971	1.52729	1.48593	1.65881	1.29504	14	ENSG00000105329	TGFB1	protein_coding	transforming growth factor beta 1 [Source:HGNC Symbol;Acc:HGNC:11766]
DUSP22	1.33442	0.366259	1.09542	#N/A	1.7674	1.48181	2.91879	1.57944	1.72957	1.79083	2.01104	1.48742	1.85314	1.3989	0.995999	14	ENSG00000112679	DUSP22	protein_coding	dual specificity phosphatase 22 [Source:HGNC Symbol;Acc:HGNC:16077]
SRGAP2C	3.51229	0.36585	1.2459	#N/A	1.42212	7.03801	3.427	9.78699	12.9332	9.18976	8.42488	9.00394	7.11462	7.54266	1.9108	14	ENSG00000171943	SRGAP2C	protein_coding	SLIT-ROBO Rho GTPase activating protein 2C [Source:HGNC Symbol;Acc:HGNC:30584]
#286159	0.364797	2.90961	3.36955	#N/A	3.03046	3.68003	0.559261	1.65718	1.67871	1.64036	1.78113	4.61593	4.2783	4.8178	5.38795	14	ENSG00000286159		lncRNA	novel transcript, antisense to PREX1
ITSN2	1.28582	0.362811	0.426807	#N/A	0.772792	1.44084	2.45978	1.30557	1.32888	1.37325	1.57054	1.36911	1.42464	1.38711	0.93446	14	ENSG00000198399	ITSN2	protein_coding	intersectin 2 [Source:HGNC Symbol;Acc:HGNC:6184]
LYST	1.71463	0.362729	1.00167	#N/A	1.42693	1.95423	3.29364	2.12989	2.05726	2.10825	2.50303	1.80351	1.90337	1.89797	1.1555	14	ENSG00000143669	LYST	protein_coding	lysosomal trafficking regulator [Source:HGNC Symbol;Acc:HGNC:1968]
NDE1#072864	2.82894	0.501267	1.00879	#N/A	1.56402	1.71988	1.86769	1.8341	2.03921	1.81673	2.01087	1.954	1.886	1.96295	0.36108	14	ENSG00000072864	NDE1	protein_coding	nudE neurodevelopment protein 1 [Source:HGNC Symbol;Acc:HGNC:17619]
MAPK1	1.03799	0.358588	0.585575	#N/A	0.563986	0.725615	2.26329	0.683565	0.678983	0.733795	1.05734	0.57203	0.639624	0.621987	0.5012	14	ENSG00000100030	MAPK1	protein_coding	mitogen-activated protein kinase 1 [Source:HGNC Symbol;Acc:HGNC:6871]
PTPRE	5.40096	2.17648	1.4615	#N/A	0.358055	8.60274	7.14296	9.19574	10.9715	8.55477	6.8344	8.89572	8.12856	8.15604	4.72179	14	ENSG00000132334	PTPRE	protein_coding	protein tyrosine phosphatase receptor type E [Source:HGNC Symbol;Acc:HGNC:9669]
CYTH1	2.26272	0.674225	2.12809	#N/A	2.63024	1.16842	2.30526	0.353821	0.548604	0.444561	0.843271	1.28877	1.24744	1.55548	2.84332	14	ENSG00000108669	CYTH1	protein_coding	cytohesin 1 [Source:HGNC Symbol;Acc:HGNC:9501]
HDC	0.689557	4.50792	6.56943	#N/A	5.91924	5.94746	0.946329	7.70235	9.53596	8.5187	0.353651	6.75358	6.49974	6.01478	4.97185	14	ENSG00000140287	HDC	protein_coding	histidine decarboxylase [Source:HGNC Symbol;Acc:HGNC:4855]
ZBP1	0.352241	1.72462	7.13561	#N/A	5.25094	5.17799	0.453623	7.24953	5.71392	5.52787	0.807628	6.18509	6.41796	6.46156	4.27437	14	ENSG00000124256	ZBP1	protein_coding	Z-DNA binding protein 1 [Source:HGNC Symbol;Acc:HGNC:16176]
RRM2	0.347162	2.82408	3.42706	#N/A	1.28664	3.73537	0.662208	4.25794	5.15459	4.30506	2.889	3.81815	2.87426	2.7578	2.51243	14	ENSG00000171848	RRM2	protein_coding	ribonucleotide reductase regulatory subunit M2 [Source:HGNC Symbol;Acc:HGNC:10452]
ZFP14	1.18122	0.491885	0.34623	#N/A	0.576997	1.04437	2.28743	0.948114	0.890075	0.884679	1.14552	1.01606	0.950577	0.898199	0.434834	14	ENSG00000142065	ZFP14	protein_coding	ZFP14 zinc finger protein [Source:HGNC Symbol;Acc:HGNC:29312]
ARAP1	1.44007	1.61337	0.343601	#N/A	1.71533	2.72817	2.81253	2.42007	2.6146	2.41922	2.427	2.67794	2.68197	2.807	1.2954	14	ENSG00000186635	ARAP1	protein_coding	ArfGAP with RhoGAP domain, ankyrin repeat and PH domain 1 [Source:HGNC Symbol;Acc:HGNC:16925]
RELCH	0.852761	0.342191	0.535657	#N/A	0.725684	1.24386	1.26918	1.1703	1.18047	1.20456	1.20799	1.27086	1.29797	1.39047	0.597595	14	ENSG00000134444	RELCH	protein_coding	RAB11 binding and LisH domain, coiled-coil and HEAT repeat containing [Source:HGNC Symbol;Acc:HGNC:29289]
RABGAP1L	1.11768	0.339216	0.422651	#N/A	0.919649	1.47824	0.943364	1.3652	1.31035	1.38685	1.48872	1.35719	1.42595	1.55217	0.506106	14	ENSG00000152061	RABGAP1L	protein_coding	RAB GTPase activating protein 1 like [Source:HGNC Symbol;Acc:HGNC:24663]
NKG7	0.457956	2.77301	6.60356	#N/A	5.60649	0.443023	0.567402	10.5306	0.461598	8.24942	0.33919	10.8075	6.88399	6.61858	4.00613	14	ENSG00000105374	NKG7	protein_coding	natural killer cell granule protein 7 [Source:HGNC Symbol;Acc:HGNC:7830]
ACTR3	1.77818	0.445071	1.00109	#N/A	1.36883	1.62288	2.31444	1.55993	1.48891	1.65039	1.7222	1.56797	1.88242	1.72005	0.338833	14	ENSG00000115091	ACTR3	protein_coding	actin related protein 3 [Source:HGNC Symbol;Acc:HGNC:170]
IKBKE	0.338024	2.74097	0.687739	#N/A	2.0273	7.0476	0.467767	7.60258	8.37305	7.1644	0.720888	5.22386	5.29886	5.08731	2.44754	14	ENSG00000263528	IKBKE	protein_coding	inhibitor of nuclear factor kappa B kinase subunit epsilon [Source:HGNC Symbol;Acc:HGNC:14552]
C2CD5	1.28235	0.556134	0.470095	#N/A	0.350418	0.4408	1.31397	0.583557	0.647898	0.657464	0.559361	0.49174	0.577461	0.595559	0.335057	14	ENSG00000111731	C2CD5	protein_coding	C2 calcium dependent domain containing 5 [Source:HGNC Symbol;Acc:HGNC:29062]
IKBKB	1.3267	0.33299	1.19591	#N/A	1.2194	0.509509	1.0544	0.397275	0.463978	0.404682	0.894736	0.469034	0.507171	1.11209	1.04475	14	ENSG00000104365	IKBKB	protein_coding	inhibitor of nuclear factor kappa B kinase subunit beta [Source:HGNC Symbol;Acc:HGNC:5960]
CD3E	0.332702	4.62678	5.90699	#N/A	4.31273	0.418387	0.381696	9.48205	8.8481	0.482323	0.488458	7.61371	6.66775	6.69099	5.54945	14	ENSG00000198851	CD3E	protein_coding	CD3 epsilon subunit of T-cell receptor complex [Source:HGNC Symbol;Acc:HGNC:1674]
SMCHD1	1.01322	0.330928	0.478299	#N/A	0.804037	0.866052	1.71944	0.882412	0.866521	0.946026	0.958011	0.731095	0.736571	0.691054	0.492636	14	ENSG00000101596	SMCHD1	protein_coding	structural maintenance of chromosomes flexible hinge domain containing 1 [Source:HGNC Symbol;Acc:HGNC:29090]
RCOR1	0.585162	0.624007	0.776	#N/A	1.26483	0.464156	1.16257	0.423615	0.490753	0.465724	0.871848	0.359322	0.327513	0.328819	1.05219	14	ENSG00000089902	RCOR1	protein_coding	REST corepressor 1 [Source:HGNC Symbol;Acc:HGNC:17441]
STK38	1.55788	0.324693	0.810464	#N/A	1.68381	2.19461	3.08521	2.24754	2.15958	2.3377	2.45142	2.23727	2.35754	2.24264	1.13858	14	ENSG00000112079	STK38	protein_coding	serine/threonine kinase 38 [Source:HGNC Symbol;Acc:HGNC:17847]
CDC14A	3.10047	0.323561	0.486932	#N/A	1.82708	2.49749	1.61919	3.36845	3.59767	3.76771	3.85925	2.55963	2.67811	2.10933	1.24208	14	ENSG00000079335	CDC14A	protein_coding	cell division cycle 14A [Source:HGNC Symbol;Acc:HGNC:1718]
SRGAP2	3.86864	0.321759	1.38979	#N/A	1.32467	5.91742	4.13077	5.7688	7.32982	6.63383	5.32089	7.37197	6.70526	6.34583	2.07437	14	ENSG00000266028	SRGAP2	protein_coding	SLIT-ROBO Rho GTPase activating protein 2 [Source:HGNC Symbol;Acc:HGNC:19751]
ABI1	1.18252	0.366682	0.319178	#N/A	0.538581	1.25638	1.58366	1.14232	1.13255	1.12755	1.16941	1.17402	1.25992	1.30956	0.477589	14	ENSG00000136754	ABI1	protein_coding	abl interactor 1 [Source:HGNC Symbol;Acc:HGNC:11320]
SYNJ1	1.06945	0.313999	0.747389	#N/A	1.03135	1.07581	1.10392	0.984291	0.965186	1.11034	1.39218	0.96226	0.987133	0.977117	0.485452	14	ENSG00000159082	SYNJ1	protein_coding	synaptojanin 1 [Source:HGNC Symbol;Acc:HGNC:11503]
SUFU	1.20565	0.543341	0.734168	#N/A	0.896564	0.542831	1.43755	0.698766	0.603493	0.698072	1.03019	0.340623	0.313998	0.469154	0.644996	14	ENSG00000107882	SUFU	protein_coding	SUFU negative regulator of hedgehog signaling [Source:HGNC Symbol;Acc:HGNC:16466]
CRLF3	0.840668	0.633665	0.528973	#N/A	0.431389	0.677705	1.93223	0.574615	0.515251	0.722172	0.73817	0.568064	0.640074	0.642686	0.30706	14	ENSG00000176390	CRLF3	protein_coding	cytokine receptor like factor 3 [Source:HGNC Symbol;Acc:HGNC:17177]
AGO4	1.51553	0.305866	0.533839	#N/A	1.01319	1.69154	2.74554	1.51689	1.57067	1.55609	1.84285	1.67963	1.67618	1.68825	0.696068	14	ENSG00000134698	AGO4	protein_coding	argonaute RISC component 4 [Source:HGNC Symbol;Acc:HGNC:18424]
TPSAB1	0.307098	5.27986	5.69437	#N/A	4.72488	0.303717	0.385823	8.15455	0.336144	0.459165	0.387034	8.58769	6.45189	6.36569	5.524	14	ENSG00000172236	TPSAB1	protein_coding	tryptase alpha/beta 1 [Source:HGNC Symbol;Acc:HGNC:12019]
GAB2	1.14968	0.783193	0.302758	#N/A	0.449996	3.84358	2.22421	3.40072	3.97452	4.03171	3.05133	3.92847	4.33968	3.8401	1.08725	14	ENSG00000033327	GAB2	protein_coding	GRB2 associated binding protein 2 [Source:HGNC Symbol;Acc:HGNC:14458]
ZBTB18	0.30075	1.49185	2.91366	#N/A	2.02759	3.90744	0.444032	5.73926	5.45351	4.90919	1.09244	4.87541	3.82952	4.31434	4.04524	14	ENSG00000179456	ZBTB18	protein_coding	zinc finger and BTB domain containing 18 [Source:HGNC Symbol;Acc:HGNC:13030]
SFMBT2	2.64316	0.294656	1.81593	#N/A	1.94108	0.488765	1.20494	0.610415	0.709368	0.665017	1.07779	0.86595	0.857066	1.40775	1.25076	14	ENSG00000198879	SFMBT2	protein_coding	Scm like with four mbt domains 2 [Source:HGNC Symbol;Acc:HGNC:20256]
TBC1D5	0.638575	0.28765	0.372	#N/A	0.639788	0.511972	0.821882	0.55919	0.63933	0.675721	0.734298	0.398724	0.460692	0.461593	0.535341	14	ENSG00000131374	TBC1D5	protein_coding	TBC1 domain family member 5 [Source:HGNC Symbol;Acc:HGNC:19166]
WWP1	1.58583	0.968553	1.67065	#N/A	1.2867	0.445976	0.572363	0.280749	0.36988	0.418086	0.546122	0.303558	0.513336	0.529482	1.99116	14	ENSG00000123124	WWP1	protein_coding	WW domain containing E3 ubiquitin protein ligase 1 [Source:HGNC Symbol;Acc:HGNC:17004]
RESF1	2.47994	0.277558	1.95724	#N/A	2.01075	2.32967	2.11035	2.33404	2.31977	2.48095	2.60957	2.24586	2.42563	2.32288	1.22776	14	ENSG00000174718	RESF1	protein_coding	retroelement silencing factor 1 [Source:HGNC Symbol;Acc:HGNC:25559]
PAK2	1.0924	0.274911	0.726713	#N/A	0.959339	0.885741	1.29571	0.829604	0.852923	0.866798	0.976398	0.840372	0.968281	0.866639	0.714872	14	ENSG00000180370	PAK2	protein_coding	p21 (RAC1) activated kinase 2 [Source:HGNC Symbol;Acc:HGNC:8591]
ELF1	1.08345	0.466498	0.325208	#N/A	0.766293	0.53114	0.884046	0.274167	0.427795	0.359879	0.452558	0.594495	0.633999	0.644711	0.780152	14	ENSG00000120690	ELF1	protein_coding	E74 like ETS transcription factor 1 [Source:HGNC Symbol;Acc:HGNC:3316]
KLRC4	0.27199	4.80338	6.69101	#N/A	5.20507	5.7077	0.502139	0.525821	0.525088	7.9664	0.732782	9.81055	0.518719	7.9904	6.67546	14	ENSG00000183542	KLRC4	protein_coding	killer cell lectin like receptor C4 [Source:HGNC Symbol;Acc:HGNC:6377]
CENPF	0.270912	1.55062	1.04856	#N/A	0.731794	3.35934	0.425818	3.16322	3.77492	2.78662	1.13394	3.46416	4.00373	5.18559	1.71406	14	ENSG00000117724	CENPF	protein_coding	centromere protein F [Source:HGNC Symbol;Acc:HGNC:1857]
DNAAF9	2.4023	0.817037	0.862918	#N/A	1.05307	1.93179	2.33342	1.40624	2.01213	1.75788	1.17295	1.90412	2.13827	2.47014	0.267142	14	ENSG00000088854	DNAAF9	protein_coding	dynein axonemal assembly factor 9 [Source:HGNC Symbol;Acc:HGNC:17721]
PRKACB	0.998829	2.05504	0.37682	#N/A	0.368373	0.529748	1.05214	0.259661	0.410114	0.431867	0.496879	0.608426	0.692706	0.707961	0.331434	14	ENSG00000142875	PRKACB	protein_coding	protein kinase cAMP-activated catalytic subunit beta [Source:HGNC Symbol;Acc:HGNC:9381]
LDLRAD4	1.0431	0.252735	2.26359	#N/A	3.13352	0.69555	1.00545	0.893774	1.11872	1.0161	1.25345	0.694597	0.658949	0.536148	2.84734	14	ENSG00000168675	LDLRAD4	protein_coding	low density lipoprotein receptor class A domain containing 4 [Source:HGNC Symbol;Acc:HGNC:1224]
UBASH3A	0.252626	3.96696	5.62285	#N/A	0.886891	4.75822	0.309138	8.45655	8.84865	6.88558	0.63994	6.9695	6.91059	7.16509	5.55128	14	ENSG00000160185	UBASH3A	protein_coding	ubiquitin associated and SH3 domain containing A [Source:HGNC Symbol;Acc:HGNC:12462]
DENND1B	0.807756	0.725893	0.685462	#N/A	1.46986	0.516926	0.642627	0.248803	0.363561	0.437801	0.367795	0.435279	0.541036	0.56376	1.18614	14	ENSG00000213047	DENND1B	protein_coding	DENN domain containing 1B [Source:HGNC Symbol;Acc:HGNC:28404]
GZMH	0.247008	4.4694	6.48984	#N/A	5.73849	6.50662	0.438821	0.502228	8.14475	0.486273	0.453846	9.43712	7.50827	7.41463	5.42123	14	ENSG00000100450	GZMH	protein_coding	granzyme H [Source:HGNC Symbol;Acc:HGNC:4710]
COP1	0.695226	0.240154	0.384001	#N/A	0.57262	0.986946	1.31944	1.01192	1.07697	1.17966	1.37557	0.975127	1.05879	1.03695	0.472933	14	ENSG00000143207	COP1	protein_coding	COP1 E3 ubiquitin ligase [Source:HGNC Symbol;Acc:HGNC:17440]
CHD1	0.743861	0.23769	0.701798	#N/A	0.686524	0.633869	1.23067	0.544424	0.436949	0.558483	0.881425	0.607097	0.594051	0.714366	0.658438	14	ENSG00000153922	CHD1	protein_coding	chromodomain helicase DNA binding protein 1 [Source:HGNC Symbol;Acc:HGNC:1915]
#251438	0.236366	4.56717	6.17101	#N/A	0.699197	4.22632	0.253325	6.21409	7.26315	5.80019	0.663789	5.53766	6.15513	5.34901	5.42109	14	ENSG00000251438		lncRNA	novel transcript
CD300LF	0.234775	4.64258	7.35924	#N/A	5.69788	6.14366	0.341235	8.92109	8.41763	0.491019	0.434452	6.89961	0.476241	6.54706	4.51625	14	ENSG00000186074	CD300LF	protein_coding	CD300 molecule like family member f [Source:HGNC Symbol;Acc:HGNC:29883]
WASHC4	0.953864	0.76321	0.445489	#N/A	0.612808	1.54074	2.54482	1.53306	1.49934	1.58035	1.60045	1.476	1.47062	1.48888	0.231954	14	ENSG00000136051	WASHC4	protein_coding	WASH complex subunit 4 [Source:HGNC Symbol;Acc:HGNC:29174]
TNRC18	1.5335	0.639419	0.78257	#N/A	0.804108	1.66119	2.25742	1.60849	1.71482	1.58944	2.13958	1.58448	1.54453	1.44388	0.228044	14	ENSG00000182095	TNRC18	protein_coding	trinucleotide repeat containing 18 [Source:HGNC Symbol;Acc:HGNC:11962]
DPYD	0.991536	0.35243	0.217135	#N/A	1.03886	1.02937	1.61614	0.823835	0.984283	1.02443	1.17248	0.817046	0.903936	0.862076	0.236753	14	ENSG00000188641	DPYD	protein_coding	dihydropyrimidine dehydrogenase [Source:HGNC Symbol;Acc:HGNC:3012]
RAP1B	0.699176	0.216704	0.473714	#N/A	1.08625	1.02807	1.33837	1.25024	1.19375	1.32299	1.63953	1.04051	1.12573	1.04395	0.448161	14	ENSG00000127314	RAP1B	protein_coding	RAP1B, member of RAS oncogene family [Source:HGNC Symbol;Acc:HGNC:9857]
PAN3	0.870451	0.430052	0.461815	#N/A	0.453576	1.56972	2.31789	1.50848	1.52185	1.53848	1.83305	1.49208	1.57576	1.54266	0.205223	14	ENSG00000152520	PAN3	protein_coding	poly(A) specific ribonuclease subunit PAN3 [Source:HGNC Symbol;Acc:HGNC:29991]
MROH6#204839	0.200462	1.85534	1.25668	#N/A	1.05915	2.20712	0.290781	1.91074	2.68072	1.76085	0.83998	2.06634	1.92706	2.59053	1.83874	14	ENSG00000204839	MROH6	protein_coding	maestro heat like repeat family member 6 [Source:HGNC Symbol;Acc:HGNC:27814]
PMFBP1	0.194207	2.23193	2.10666	#N/A	1.38083	4.09515	0.281467	2.63756	2.62188	2.67558	0.480939	2.66254	2.1134	2.89843	1.35286	14	ENSG00000118557	PMFBP1	protein_coding	polyamine modulated factor 1 binding protein 1 [Source:HGNC Symbol;Acc:HGNC:17728]
LINC01163	0.182306	2.6321	2.96613	#N/A	2.2539	3.64329	0.280494	5.43478	5.07569	4.287	0.335731	5.06079	4.08238	5.77541	3.67413	14	ENSG00000280953	LINC01163	lncRNA	long intergenic non-protein coding RNA 1163 [Source:HGNC Symbol;Acc:HGNC:49530]
SPPL3	0.585799	0.176936	0.653042	#N/A	0.434512	0.627104	1.33412	0.606959	0.616133	0.607471	0.866668	0.579431	0.575713	0.573671	0.215745	14	ENSG00000157837	SPPL3	protein_coding	signal peptide peptidase like 3 [Source:HGNC Symbol;Acc:HGNC:30424]
SETX	0.760752	0.172377	0.549379	#N/A	0.855938	1.01553	2.58392	0.550093	0.704407	0.666037	0.577088	1.15435	1.14439	1.23322	0.675304	14	ENSG00000107290	SETX	protein_coding	senataxin [Source:HGNC Symbol;Acc:HGNC:445]
EVI5	1.12836	0.894588	0.261933	#N/A	0.68525	0.916438	0.735896	0.807368	0.96431	0.946149	0.860428	0.747594	0.833375	0.896902	0.171645	14	ENSG00000067208	EVI5	protein_coding	ecotropic viral integration site 5 [Source:HGNC Symbol;Acc:HGNC:3501]
TRBC2#211772	0.165649	3.85386	0.637479	#N/A	0.800521	4.70387	0.21335	8.5162	0.327167	0.428965	0.283911	7.65134	5.76382	6.37736	1.32397	14	ENSG00000211772	TRBC2	TR_C_gene	T cell receptor beta constant 2 [Source:HGNC Symbol;Acc:HGNC:12157]
IL1RL1	0.162774	0.412034	0.417248	#N/A	0.438493	0.46322	0.23228	0.4455	0.327317	0.321805	0.25362	8.41866	0.328083	5.74801	5.02423	14	ENSG00000115602	IL1RL1	protein_coding	interleukin 1 receptor like 1 [Source:HGNC Symbol;Acc:HGNC:5998]
CTSW	0.156264	3.85166	5.50625	#N/A	0.347591	0.380473	0.217625	7.36513	0.433556	0.549066	0.215232	7.69213	5.21843	4.95164	3.78473	14	ENSG00000172543	CTSW	protein_coding	cathepsin W [Source:HGNC Symbol;Acc:HGNC:2546]
PAX5	0.153321	1.61428	4.48954	#N/A	2.89002	2.98733	0.314734	2.15674	2.87318	2.58224	0.53319	2.87621	2.61695	3.32338	3.10891	14	ENSG00000196092	PAX5	protein_coding	paired box 5 [Source:HGNC Symbol;Acc:HGNC:8619]
NCR1#189430	0.152494	2.96124	1.03892	#N/A	2.88657	0.259596	0.194323	5.96361	0.504151	5.80591	0.208231	6.17866	5.68986	5.02231	3.0316	14	ENSG00000189430	NCR1	protein_coding	natural cytotoxicity triggering receptor 1 [Source:HGNC Symbol;Acc:HGNC:6731]
CD69	0.134357	4.56126	0.402093	#N/A	0.430961	0.719227	0.220562	7.8508	0.445538	0.310966	0.227751	0.486076	0.316111	5.62319	4.82111	14	ENSG00000110848	CD69	protein_coding	CD69 molecule [Source:HGNC Symbol;Acc:HGNC:1694]
KIF21B	0.132332	1.43351	3.12903	#N/A	1.8278	1.87055	0.269722	4.25854	4.36695	4.00047	0.328516	3.9092	3.73035	4.56504	3.234	14	ENSG00000116852	KIF21B	protein_coding	kinesin family member 21B [Source:HGNC Symbol;Acc:HGNC:29442]
LINC02968	0.129031	2.14366	4.55683	#N/A	1.8884	1.05301	0.213591	4.96289	6.17939	5.81008	0.384327	4.73035	3.31718	4.46491	2.57083	14	ENSG00000223511	LINC02968	lncRNA	long intergenic non-protein coding RNA 2968 [Source:HGNC Symbol;Acc:HGNC:56008]
GZMB	0.11832	3.46019	4.58625	#N/A	0.490655	0.394089	0.191146	0.428287	0.309747	0.302159	0.187208	0.324253	0.305092	0.482777	3.70254	14	ENSG00000100453	GZMB	protein_coding	granzyme B [Source:HGNC Symbol;Acc:HGNC:4709]
SKAP1-AS2	0.115413	5.02055	0.294783	#N/A	0.267101	0.279445	0.207067	0.327238	0.318961	0.310033	0.204047	0.432273	0.395789	0.293225	0.286953	14	ENSG00000235300	SKAP1-AS2	lncRNA	SKAP1 antisense RNA 2 [Source:HGNC Symbol;Acc:HGNC:55570]
RGS2	0.108488	3.00882	1.33008	#N/A	1.57505	1.61584	0.187565	3.71762	3.87697	2.84884	0.391274	3.58986	4.16532	1.58957	0.792131	14	ENSG00000116741	RGS2	protein_coding	regulator of G protein signaling 2 [Source:HGNC Symbol;Acc:HGNC:9998]
CD3D	0.106764	3.12106	0.267179	#N/A	0.847086	0.257324	0.183927	0.292025	0.285376	0.279014	0.177138	0.333842	0.250073	0.240334	2.92665	14	ENSG00000167286	CD3D	protein_coding	CD3 delta subunit of T-cell receptor complex [Source:HGNC Symbol;Acc:HGNC:1673]
TOP2A	0.106459	1.82119	0.690437	#N/A	0.657222	0.24001	0.157111	4.33706	2.4415	3.88495	0.192939	3.96852	2.09321	1.16933	1.75777	14	ENSG00000131747	TOP2A	protein_coding	DNA topoisomerase II alpha [Source:HGNC Symbol;Acc:HGNC:11989]
CCL4#275302	0.106276	3.74868	0.272024	#N/A	0.244691	0.255428	0.190134	0.302679	0.296398	0.286717	0.191011	0.66594	0.955476	0.398446	0.653119	14	ENSG00000275302	CCL4	protein_coding	C-C motif chemokine ligand 4 [Source:HGNC Symbol;Acc:HGNC:10630]
SUCNR1	0.105913	0.195767	0.281872	#N/A	0.197647	0.225439	0.131316	0.259447	0.255547	0.250739	0.146148	0.245447	0.247436	0.210612	0.255162	14	ENSG00000198829	SUCNR1	protein_coding	succinate receptor 1 [Source:HGNC Symbol;Acc:HGNC:4542]
TRBC1#211751	0.104369	0.563033	0.320586	#N/A	0.32485	0.262933	0.197239	0.314358	0.31177	0.298972	0.177945	0.306731	0.296205	0.713893	3.48839	14	ENSG00000211751	TRBC1	TR_C_gene	T cell receptor beta constant 1 [Source:HGNC Symbol;Acc:HGNC:12156]
SNX20	0.100154	0.38121	0.241385	#N/A	0.245499	0.255456	0.187351	0.332792	0.296322	0.535851	0.149391	0.317229	0.291853	0.272259	0.231595	14	ENSG00000167208	SNX20	protein_coding	sorting nexin 20 [Source:HGNC Symbol;Acc:HGNC:30390]
CCR7	0.0975382	1.81786	0.611133	#N/A	0.178922	0.229558	0.169697	0.232726	0.259511	0.252836	0.164661	4.71137	0.253276	0.253093	0.204176	14	ENSG00000126353	CCR7	protein_coding	C-C motif chemokine receptor 7 [Source:HGNC Symbol;Acc:HGNC:1608]
PRKY	0.0974168	5.83859	0.302972	#N/A	0.720978	0.288431	0.202118	0.385669	0.332829	0.320468	0.234507	7.57888	0.36604	0.309669	0.803933	14	ENSG00000099725	PRKY	transcribed_unitary_pseudogene	protein kinase Y-linked (pseudogene) [Source:HGNC Symbol;Acc:HGNC:9444]
BLK#136573	0.0909027	2.18655	0.259416	#N/A	0.22507	0.28489	0.172222	0.409324	1.24891	3.32808	0.168756	4.25882	3.03953	0.213195	0.665971	14	ENSG00000136573	BLK	protein_coding	BLK proto-oncogene, Src family tyrosine kinase [Source:HGNC Symbol;Acc:HGNC:1057]
#287950	0.0850427	0.558639	0.398632	#N/A	0.174155	0.164034	0.127263	1.97087	0.640939	0.187892	0.163472	3.12371	0.429032	0.246447	0.16004	14	ENSG00000287950		lncRNA	novel transcript, antisense to MCTP2
LINC00278	0.0777815	0.285501	0.295061	#N/A	0.258546	0.264142	0.189936	0.346728	0.327589	0.310185	0.199943	0.328735	0.313914	0.29599	0.280932	14	ENSG00000231535	LINC00278	lncRNA	long intergenic non-protein coding RNA 278 [Source:HGNC Symbol;Acc:HGNC:38712]
FCRL1	0.0713875	0.201074	0.206342	#N/A	0.18559	0.189488	0.144313	0.229746	0.226611	0.21718	0.131585	0.212665	0.19644	0.204309	0.171901	14	ENSG00000163534	FCRL1	protein_coding	Fc receptor like 1 [Source:HGNC Symbol;Acc:HGNC:18509]
USP9Y	0.0707505	0.269406	0.361821	#N/A	0.195467	0.224025	0.177371	0.339202	0.394309	0.26957	0.16275	0.557636	0.247144	0.23226	0.381092	14	ENSG00000114374	USP9Y	protein_coding	ubiquitin specific peptidase 9 Y-linked [Source:HGNC Symbol;Acc:HGNC:12633]
TTTY14	0.0696205	0.269465	0.227986	#N/A	0.190024	0.246531	0.172231	0.220152	0.222497	0.241973	0.160127	0.694929	0.238898	0.252219	0.261735	14	ENSG00000176728	TTTY14	lncRNA	testis-specific transcript, Y-linked 14 [Source:HGNC Symbol;Acc:HGNC:18495]
UICLM	0.0666948	0.243985	0.245026	#N/A	0.206186	0.222173	0.136072	0.269588	0.256111	0.260507	0.149877	0.271282	0.266838	0.217896	0.231391	14	ENSG00000233392	UICLM	lncRNA	up-regulated in colorectal cancer liver metastasis [Source:HGNC Symbol;Acc:HGNC:54869]
KDM5D	0.0654578	0.256588	0.263286	#N/A	0.229113	0.235239	0.166543	0.314693	0.294765	0.27926	0.177938	0.322092	0.281033	0.266164	0.249493	14	ENSG00000012817	KDM5D	protein_coding	lysine demethylase 5D [Source:HGNC Symbol;Acc:HGNC:11115]
DDX3Y	0.0614569	0.234679	0.217973	#N/A	0.20748	0.213496	0.139849	0.29426	0.277605	0.259229	0.15403	0.264311	0.262078	0.242715	0.228991	14	ENSG00000067048	DDX3Y	protein_coding	DEAD-box helicase 3 Y-linked [Source:HGNC Symbol;Acc:HGNC:2699]
MS4A1	0.0439211	0.141399	0.171922	#N/A	0.145547	0.158511	0.0789331	0.172647	0.189893	0.157738	0.0973525	0.197321	0.178561	0.169454	0.165499	14	ENSG00000156738	MS4A1	protein_coding	membrane spanning 4-domains A1 [Source:HGNC Symbol;Acc:HGNC:7315]
CD28	5.4121	5.26524	6.62668	#N/A	5.47457	6.53683	#N/A	8.15438	9.63962	7.74145	5.37044	6.7584	6.69709	6.43164	5.68785	13	ENSG00000178562	CD28	protein_coding	CD28 molecule [Source:HGNC Symbol;Acc:HGNC:1653]
HPGDS	8.04223	5.66677	6.69909	#N/A	6.8968	4.57517	#N/A	5.01533	5.44464	5.41386	4.73089	4.7813	5.24816	5.03261	6.17422	13	ENSG00000163106	HPGDS	protein_coding	hematopoietic prostaglandin D synthase [Source:HGNC Symbol;Acc:HGNC:17890]
#227531	7.04538	5.63847	4.46003	#N/A	6.31543	8.12895	#N/A	7.71213	7.68381	8.05933	5.37511	6.78307	6.76107	7.83059	6.42099	13	ENSG00000227531		lncRNA	novel transcript
IKZF3	6.11482	4.33103	7.41619	#N/A	5.90411	6.87029	#N/A	7.88972	8.13951	8.0217	9.02948	6.89613	5.53905	5.89626	4.60303	13	ENSG00000161405	IKZF3	protein_coding	IKAROS family zinc finger 3 [Source:HGNC Symbol;Acc:HGNC:13178]
PLAC8	6.85066	4.25604	5.96159	#N/A	5.13859	6.08358	#N/A	5.71215	5.93177	5.2075	4.78708	6.12075	5.38399	5.62592	5.41259	13	ENSG00000145287	PLAC8	protein_coding	placenta associated 8 [Source:HGNC Symbol;Acc:HGNC:19254]
LINC02785#226822	5.27187	7.22383	8.10721	#N/A	4.22205	7.21491	#N/A	13.5528	10.568	8.97491	7.93441	8.6819	7.50441	6.26996	6.57963	13	ENSG00000226822	LINC02785	lncRNA	long intergenic non-protein coding RNA 2785 [Source:HGNC Symbol;Acc:HGNC:54305]
ST18	5.13268	4.19318	6.44542	#N/A	4.19752	5.23165	#N/A	5.2866	5.60827	5.21262	4.38987	5.18397	5.0814	5.0325	5.07548	13	ENSG00000147488	ST18	protein_coding	ST18 C2H2C-type zinc finger transcription factor [Source:HGNC Symbol;Acc:HGNC:18695]
PDE3B	#N/A	4.2151	4.10302	#N/A	4.39663	4.97966	4.14825	5.44915	5.4747	5.47526	4.9534	4.56542	4.81162	4.59762	4.80407	13	ENSG00000152270	PDE3B	protein_coding	phosphodiesterase 3B [Source:HGNC Symbol;Acc:HGNC:8779]
HLA-DRA#204287	4.92068	#N/A	6.51698	#N/A	6.56967	9.41576	4.58264	12.9272	15.8261	10.6824	10.9372	12.234	8.90675	11.6551	4.08466	13	ENSG00000204287	HLA-DRA	protein_coding	major histocompatibility complex, class II, DR alpha [Source:HGNC Symbol;Acc:HGNC:4947]
MARCHF1	4.07469	4.72909	4.30205	#N/A	#N/A	5.43998	4.18741	5.04576	5.65705	5.5181	4.96161	5.53904	5.80217	5.62778	4.53361	13	ENSG00000145416	MARCHF1	protein_coding	membrane associated ring-CH-type finger 1 [Source:HGNC Symbol;Acc:HGNC:26077]
MIR3667HG	4.25583	#N/A	5.94135	#N/A	5.85266	8.55073	5.20771	9.63888	10.1385	10.1886	8.41715	8.3291	6.60086	7.29595	3.99957	13	ENSG00000188511	MIR3667HG	lncRNA	MIR3667 host gene [Source:HGNC Symbol;Acc:HGNC:28010]
CDCP1	4.10513	5.4435	5.74349	#N/A	5.49411	6.03401	#N/A	5.14416	6.19536	5.29126	3.85066	5.57555	5.27809	5.83697	5.97102	13	ENSG00000163814	CDCP1	protein_coding	CUB domain containing protein 1 [Source:HGNC Symbol;Acc:HGNC:24357]
LINC02964	6.6364	3.84465	5.72034	#N/A	4.54554	3.83402	#N/A	4.94512	6.06562	5.41677	5.85189	4.09026	4.13401	4.05996	5.28906	13	ENSG00000286122	LINC02964	lncRNA	long intergenic non-protein coding RNA 2964 [Source:HGNC Symbol;Acc:HGNC:53487]
HLA-DRB1#196126	4.25053	#N/A	6.63209	#N/A	6.29432	9.93807	4.86059	14.145	16.1239	12.5875	11.4691	11.896	9.69133	10.6246	3.82338	13	ENSG00000196126	HLA-DRB1	protein_coding	major histocompatibility complex, class II, DR beta 1 [Source:HGNC Symbol;Acc:HGNC:4948]
ZAP70	6.17042	4.51775	4.68976	#N/A	#N/A	7.49388	3.7288	7.54283	8.90754	7.54075	8.39191	7.63767	6.10704	7.76471	4.73586	13	ENSG00000115085	ZAP70	protein_coding	zeta chain of T cell receptor associated protein kinase 70 [Source:HGNC Symbol;Acc:HGNC:12858]
PLCG2	3.72579	#N/A	6.0829	#N/A	6.05701	8.59332	4.0329	9.22036	9.15103	7.8158	6.52408	8.13972	6.19035	7.3661	3.69842	13	ENSG00000197943	PLCG2	protein_coding	phospholipase C gamma 2 [Source:HGNC Symbol;Acc:HGNC:9066]
MBNL1-AS1	4.61725	4.45533	8.00072	#N/A	8.49646	3.65213	#N/A	6.012	5.33694	5.02378	6.16976	5.01566	3.77696	4.26069	4.75996	13	ENSG00000229619	MBNL1-AS1	lncRNA	MBNL1 antisense RNA 1 [Source:HGNC Symbol;Acc:HGNC:44584]
CD74	9.32064	#N/A	6.74782	#N/A	6.94965	9.71973	4.5387	14.4432	13.8907	11.5357	8.75339	12.0584	8.793	11.5703	3.60281	13	ENSG00000019582	CD74	protein_coding	CD74 molecule [Source:HGNC Symbol;Acc:HGNC:1697]
WDR49	7.57898	4.65711	5.37837	#N/A	5.0371	5.61054	#N/A	5.56978	5.43711	5.41346	5.66154	5.22171	4.90495	5.32986	3.57363	13	ENSG00000174776	WDR49	protein_coding	WD repeat domain 49 [Source:HGNC Symbol;Acc:HGNC:26587]
VIPR1	5.75238	3.56657	4.9133	#N/A	4.4376	7.19102	5.8793	9.38339	10.5969	9.72554	8.03288	6.71455	5.53984	7.53863	#N/A	13	ENSG00000114812	VIPR1	protein_coding	vasoactive intestinal peptide receptor 1 [Source:HGNC Symbol;Acc:HGNC:12694]
TNFRSF11A	6.51982	4.10809	3.54265	#N/A	5.37689	6.54383	#N/A	8.43441	8.80033	8.36971	7.11267	7.35251	7.68127	6.2983	5.00757	13	ENSG00000141655	TNFRSF11A	protein_coding	TNF receptor superfamily member 11a [Source:HGNC Symbol;Acc:HGNC:11908]
CYTIP	3.83618	5.51416	6.80957	#N/A	6.06594	8.19519	#N/A	12.2578	10.9271	8.99725	9.48169	8.47944	7.58528	7.38622	3.52967	13	ENSG00000115165	CYTIP	protein_coding	cytohesin 1 interacting protein [Source:HGNC Symbol;Acc:HGNC:9506]
SEL1L3	4.70916	#N/A	4.22424	#N/A	4.91737	7.34693	3.90387	9.16082	9.34565	8.45102	7.16606	7.94649	6.55018	7.18808	3.49542	13	ENSG00000091490	SEL1L3	protein_coding	SEL1L family member 3 [Source:HGNC Symbol;Acc:HGNC:29108]
TLR6	3.47589	8.19192	4.68118	#N/A	4.45255	5.6459	#N/A	7.88863	8.93447	8.03392	5.28397	6.66077	8.05709	5.06201	5.73997	13	ENSG00000174130	TLR6	protein_coding	toll like receptor 6 [Source:HGNC Symbol;Acc:HGNC:16711]
HLA-DPA1#231389	4.5419	#N/A	6.60556	#N/A	6.59625	12.1576	3.49778	15.5518	14.9506	11.4853	10.141	11.6447	9.81192	9.45145	3.43177	13	ENSG00000231389	HLA-DPA1	protein_coding	major histocompatibility complex, class II, DP alpha 1 [Source:HGNC Symbol;Acc:HGNC:4938]
EPSTI1	4.37403	#N/A	3.41808	#N/A	3.4908	7.38396	3.62695	9.87751	9.67964	8.9565	7.64987	7.85331	6.95638	6.35223	3.48589	13	ENSG00000133106	EPSTI1	protein_coding	epithelial stromal interaction 1 [Source:HGNC Symbol;Acc:HGNC:16465]
ARHGAP15-AS1	3.77213	4.54462	3.4078	#N/A	4.59058	7.87011	5.55274	13.4771	12.8816	11.8505	7.9552	9.37592	9.62837	8.83825	#N/A	13	ENSG00000231758	ARHGAP15-AS1	lncRNA	ARHGAP15 antisense RNA 1 [Source:HGNC Symbol;Acc:HGNC:40949]
FAM177B	3.40621	5.08539	4.82417	#N/A	3.28506	7.176	#N/A	8.83697	11.9809	8.0148	4.85958	7.85316	7.59555	6.68127	5.33081	13	ENSG00000197520	FAM177B	protein_coding	family with sequence similarity 177 member B [Source:HGNC Symbol;Acc:HGNC:34395]
MCTP1	5.25614	#N/A	3.8824	#N/A	5.20599	7.46929	3.42095	9.85358	10.3388	9.24068	10.3172	8.36269	7.03229	7.3648	3.23938	13	ENSG00000175471	MCTP1	protein_coding	multiple C2 and transmembrane domain containing 1 [Source:HGNC Symbol;Acc:HGNC:26183]
GIMAP2	3.7092	#N/A	4.29597	#N/A	6.16824	7.74506	3.21504	13.3306	12.7793	11.6655	7.68315	10.2225	7.39457	8.58604	3.78671	13	ENSG00000106560	GIMAP2	protein_coding	GTPase, IMAP family member 2 [Source:HGNC Symbol;Acc:HGNC:21789]
ARHGAP22	5.71082	4.38398	#N/A	#N/A	4.47963	5.25894	3.17259	7.06434	7.35387	7.33671	6.14326	5.95397	5.81923	6.06186	3.27632	13	ENSG00000128805	ARHGAP22	protein_coding	Rho GTPase activating protein 22 [Source:HGNC Symbol;Acc:HGNC:30320]
SRGN	3.21645	#N/A	6.61849	#N/A	5.32729	8.12173	3.50216	12.2262	14.2458	9.95114	9.7098	10.8562	13.1387	10.0703	3.14611	13	ENSG00000122862	SRGN	protein_coding	serglycin [Source:HGNC Symbol;Acc:HGNC:9361]
HCLS1	4.55341	3.15434	5.44699	#N/A	5.68676	7.60326	#N/A	8.26569	8.09962	8.70976	5.63065	7.11191	6.99086	6.875	3.14369	13	ENSG00000180353	HCLS1	protein_coding	hematopoietic cell-specific Lyn substrate 1 [Source:HGNC Symbol;Acc:HGNC:4844]
GIMAP4	3.70398	#N/A	6.74353	#N/A	5.06759	10.2545	5.84773	11.2288	12.9907	8.40355	8.14666	14.1228	8.54676	11.3064	3.06016	13	ENSG00000133574	GIMAP4	protein_coding	GTPase, IMAP family member 4 [Source:HGNC Symbol;Acc:HGNC:21872]
TESPA1	4.65561	4.07642	#N/A	#N/A	4.48077	6.59411	5.18208	8.77688	12.8231	8.43123	7.86743	8.73004	7.02924	6.75436	3.05462	13	ENSG00000135426	TESPA1	protein_coding	thymocyte expressed, positive selection associated 1 [Source:HGNC Symbol;Acc:HGNC:29109]
RNASE1	8.26063	#N/A	6.72697	#N/A	6.37193	12.1328	5.09938	12.7312	12.2094	13.8424	9.87677	12.2186	8.81115	12.7545	3.04098	13	ENSG00000129538	RNASE1	protein_coding	ribonuclease A family member 1, pancreatic [Source:HGNC Symbol;Acc:HGNC:10044]
GIMAP5	6.54552	#N/A	5.72965	#N/A	4.36029	8.30595	3.56526	13.8683	10.8739	12.2534	8.17603	9.11281	7.40135	7.7909	3.03581	13	ENSG00000196329	GIMAP5	protein_coding	GTPase, IMAP family member 5 [Source:HGNC Symbol;Acc:HGNC:18005]
PIK3R6	6.083	#N/A	5.72248	#N/A	4.7649	5.98186	5.78771	9.03752	8.3984	8.32598	8.06092	6.85983	6.06754	6.00177	2.96415	13	ENSG00000276231	PIK3R6	protein_coding	phosphoinositide-3-kinase regulatory subunit 6 [Source:HGNC Symbol;Acc:HGNC:27101]
FBXO41	3.44908	2.93703	4.44475	#N/A	4.17758	4.24372	#N/A	5.53361	6.57808	7.88579	4.4097	5.99772	6.22692	5.81021	4.27901	13	ENSG00000163013	FBXO41	protein_coding	F-box protein 41 [Source:HGNC Symbol;Acc:HGNC:29409]
TLR5	3.82565	2.92574	2.90062	#N/A	3.14434	4.42036	3.84467	6.53479	6.88786	6.19159	8.4476	4.39119	4.48775	3.58207	#N/A	13	ENSG00000187554	TLR5	protein_coding	toll like receptor 5 [Source:HGNC Symbol;Acc:HGNC:11851]
#232053	2.87346	3.18367	5.55611	#N/A	5.54883	7.06692	#N/A	7.18231	8.75086	6.65776	7.75438	7.07396	6.44569	6.88002	5.29892	13	ENSG00000232053		lncRNA	novel transcript
STAT4	7.38629	2.83353	4.06344	#N/A	3.7413	7.98161	3.183	8.87049	9.09678	9.39913	7.05113	7.65684	6.91893	7.15807	#N/A	13	ENSG00000138378	STAT4	protein_coding	signal transducer and activator of transcription 4 [Source:HGNC Symbol;Acc:HGNC:11365]
VCAN	3.50351	2.87047	#N/A	#N/A	2.83054	6.45771	3.87321	10.4774	10.6103	9.70535	7.08935	8.80739	7.4107	6.9962	3.30866	13	ENSG00000038427	VCAN	protein_coding	versican [Source:HGNC Symbol;Acc:HGNC:2464]
LGALS9	3.41922	#N/A	4.21884	#N/A	3.83798	10.0172	2.82381	8.70859	10.5388	8.73532	7.90076	8.39031	6.9198	7.40965	2.97432	13	ENSG00000168961	LGALS9	protein_coding	galectin 9 [Source:HGNC Symbol;Acc:HGNC:6570]
#257277	4.07764	3.83617	2.81987	#N/A	3.90587	5.4946	5.06494	9.81	8.11997	7.41789	8.0519	8.04871	6.6843	6.45337	#N/A	13	ENSG00000257277		lncRNA	novel transcript, antisense to ARHGAP15
LYL1	5.18156	#N/A	4.32366	#N/A	4.5176	9.99243	2.74592	9.22599	10.4873	9.63726	5.85859	8.64653	7.92697	7.75588	3.2617	13	ENSG00000104903	LYL1	protein_coding	LYL1 basic helix-loop-helix family member [Source:HGNC Symbol;Acc:HGNC:6734]
ARHGAP27#159314	4.47312	#N/A	2.69043	#N/A	3.44329	5.62067	3.75655	9.01615	9.53578	8.16086	5.83902	7.015	5.86699	6.36627	2.9923	13	ENSG00000159314	ARHGAP27	protein_coding	Rho GTPase activating protein 27 [Source:HGNC Symbol;Acc:HGNC:31813]
LINC01504	2.74771	3.31351	2.68506	#N/A	3.06238	3.72905	#N/A	4.12548	4.16693	4.146	4.13461	3.39572	3.70648	3.75319	2.93393	13	ENSG00000225434	LINC01504	lncRNA	long intergenic non-protein coding RNA 1504 [Source:HGNC Symbol;Acc:HGNC:51185]
PRR5	#N/A	3.55532	2.65074	#N/A	3.12368	6.91793	6.91548	7.84891	7.95347	6.93955	6.14478	6.77789	6.06422	6.66221	3.5303	13	ENSG00000186654	PRR5	protein_coding	proline rich 5 [Source:HGNC Symbol;Acc:HGNC:31682]
#236213	2.64479	2.79705	5.98211	#N/A	4.07183	4.19438	#N/A	4.10897	4.20683	4.0919	3.61549	3.43854	3.58333	3.20427	5.37566	13	ENSG00000236213		lncRNA	novel transcript
APBA2#034053	5.32669	2.64122	4.07581	#N/A	3.28302	4.89237	#N/A	5.07236	5.49769	4.20812	5.24645	4.18944	4.00318	3.74363	4.44987	13	ENSG00000034053	APBA2	protein_coding	amyloid beta precursor protein binding family A member 2 [Source:HGNC Symbol;Acc:HGNC:579]
DNM1	2.63678	4.15617	#N/A	#N/A	2.88319	4.74446	5.03657	5.68237	6.36445	6.0773	6.2088	5.18689	5.44649	5.02044	3.00952	13	ENSG00000106976	DNM1	protein_coding	dynamin 1 [Source:HGNC Symbol;Acc:HGNC:2972]
ST6GAL1	4.51774	#N/A	4.51744	#N/A	4.26792	3.89765	3.8009	3.39369	3.95293	3.74326	2.62041	4.45385	4.06112	4.28236	3.41924	13	ENSG00000073849	ST6GAL1	protein_coding	ST6 beta-galactoside alpha-2,6-sialyltransferase 1 [Source:HGNC Symbol;Acc:HGNC:10860]
GIMAP7	6.9292	#N/A	5.82025	#N/A	5.81563	7.75619	2.61755	12.2565	11.647	13.1367	9.26869	11.1674	7.42324	9.24878	2.59472	13	ENSG00000179144	GIMAP7	protein_coding	GTPase, IMAP family member 7 [Source:HGNC Symbol;Acc:HGNC:22404]
GPRIN3	6.11283	2.58728	4.09544	#N/A	4.00201	8.12925	4.19085	9.81526	10.5846	9.07987	8.67566	9.30192	7.552	7.78553	#N/A	13	ENSG00000185477	GPRIN3	protein_coding	GPRIN family member 3 [Source:HGNC Symbol;Acc:HGNC:27733]
GIMAP8	3.74185	#N/A	5.32971	#N/A	5.05619	6.61741	2.55484	9.48558	9.94723	13.4184	6.77347	8.42256	6.71323	6.30728	3.24323	13	ENSG00000171115	GIMAP8	protein_coding	GTPase, IMAP family member 8 [Source:HGNC Symbol;Acc:HGNC:21792]
CRHBP	2.53013	#N/A	5.13124	#N/A	4.81979	7.23752	4.39227	8.08602	8.05653	7.41841	7.44021	8.18275	5.69258	8.51778	3.33662	13	ENSG00000145708	CRHBP	protein_coding	corticotropin releasing hormone binding protein [Source:HGNC Symbol;Acc:HGNC:2356]
FLI1	3.77527	#N/A	3.79276	#N/A	4.96584	7.0348	4.57595	9.60324	10.096	9.12986	7.63815	8.34191	6.70596	6.69675	2.52727	13	ENSG00000151702	FLI1	protein_coding	Fli-1 proto-oncogene, ETS transcription factor [Source:HGNC Symbol;Acc:HGNC:3749]
CCDC170	#N/A	5.09303	2.65374	#N/A	4.90418	5.9973	2.51532	7.17043	8.32635	6.75751	8.09965	6.15821	6.12142	5.98332	4.60648	13	ENSG00000120262	CCDC170	protein_coding	coiled-coil domain containing 170 [Source:HGNC Symbol;Acc:HGNC:21177]
TG	2.47702	3.13853	2.72388	#N/A	2.76054	5.61221	#N/A	5.81988	6.22192	5.24208	4.29172	5.16966	5.19024	4.9773	3.11956	13	ENSG00000042832	TG	protein_coding	thyroglobulin [Source:HGNC Symbol;Acc:HGNC:11764]
ARL5C	2.4691	3.50927	4.90395	#N/A	5.75316	4.09318	#N/A	4.79127	4.62531	4.90653	6.02826	4.42639	4.28965	4.05913	3.72805	13	ENSG00000141748	ARL5C	protein_coding	ADP ribosylation factor like GTPase 5C [Source:HGNC Symbol;Acc:HGNC:31111]
LINC01934	2.42962	3.96116	5.09664	#N/A	4.6079	6.15511	#N/A	6.14176	7.1179	6.06484	5.69448	5.72836	5.2412	5.46596	4.86246	13	ENSG00000234663	LINC01934	lncRNA	long intergenic non-protein coding RNA 1934 [Source:HGNC Symbol;Acc:HGNC:52757]
#286153	#N/A	4.15315	3.49478	#N/A	2.40375	3.98916	3.58539	4.68703	4.25626	4.72973	6.27744	3.17518	2.90366	2.52851	3.63303	13	ENSG00000286153		lncRNA	novel transcript, antisense to RUNX1
TMEM156	2.38337	4.34257	4.76387	#N/A	5.17934	5.50813	#N/A	7.41551	10.6354	8.54565	8.24215	5.79396	6.15377	5.46793	4.63748	13	ENSG00000121895	TMEM156	protein_coding	transmembrane protein 156 [Source:HGNC Symbol;Acc:HGNC:26260]
SEZ6L	2.9787	3.89213	2.37951	#N/A	2.43498	5.99577	#N/A	5.46264	6.40094	5.02254	6.56787	5.01299	5.2023	5.18831	4.43633	13	ENSG00000100095	SEZ6L	protein_coding	seizure related 6 homolog like [Source:HGNC Symbol;Acc:HGNC:10763]
TLR1	3.71738	5.90056	3.38507	#N/A	2.36796	8.2433	#N/A	9.36459	9.61086	8.3579	7.32213	8.04289	7.73648	6.63751	6.23442	13	ENSG00000174125	TLR1	protein_coding	toll like receptor 1 [Source:HGNC Symbol;Acc:HGNC:11847]
BAIAP2	3.19981	#N/A	2.31862	#N/A	2.69273	4.76626	3.31996	5.2138	5.83052	5.1243	3.69899	5.73538	5.24886	5.04483	3.00475	13	ENSG00000175866	BAIAP2	protein_coding	BAR/IMD domain containing adaptor protein 2 [Source:HGNC Symbol;Acc:HGNC:947]
ICAM1	3.06812	#N/A	4.07381	#N/A	3.56995	4.51924	2.3016	6.40519	6.05423	6.16154	7.55072	5.45104	4.4975	4.60316	2.90945	13	ENSG00000090339	ICAM1	protein_coding	intercellular adhesion molecule 1 [Source:HGNC Symbol;Acc:HGNC:5344]
LMO2	2.89324	#N/A	5.7836	#N/A	4.83666	5.59013	2.26434	6.39543	7.35499	6.3601	8.25917	6.29703	6.27575	5.786	4.07908	13	ENSG00000135363	LMO2	protein_coding	LIM domain only 2 [Source:HGNC Symbol;Acc:HGNC:6642]
ACAP1#072818	#N/A	3.78981	3.12462	#N/A	2.25247	2.6581	3.29728	2.70147	3.15828	3.41706	2.50542	2.48903	2.70228	2.91259	3.7541	13	ENSG00000072818	ACAP1	protein_coding	ArfGAP with coiled-coil, ankyrin repeat and PH domains 1 [Source:HGNC Symbol;Acc:HGNC:16467]
TMEM236	2.36956	3.76243	3.85669	#N/A	3.61029	3.01682	#N/A	2.24716	2.56518	2.45977	3.31203	2.91049	2.97501	3.37027	5.88532	13	ENSG00000148483	TMEM236	protein_coding	transmembrane protein 236 [Source:HGNC Symbol;Acc:HGNC:23473]
TRPM2	2.2461	5.22564	#N/A	#N/A	4.56179	11.4656	5.2364	9.43187	10.908	7.81084	7.30929	8.59186	8.33985	7.04278	5.82552	13	ENSG00000142185	TRPM2	protein_coding	transient receptor potential cation channel subfamily M member 2 [Source:HGNC Symbol;Acc:HGNC:12339]
TMEM176B	4.80797	3.28451	#N/A	#N/A	3.34715	7.66186	2.68515	9.70388	12.302	11.4304	7.31039	9.66811	8.55104	8.36828	2.23873	13	ENSG00000106565	TMEM176B	protein_coding	transmembrane protein 176B [Source:HGNC Symbol;Acc:HGNC:29596]
CLDN7#181885	2.22058	3.87175	4.18814	#N/A	5.12042	6.21923	3.12883	7.70966	8.38346	8.95084	7.10934	7.69506	7.049	7.36646	#N/A	13	ENSG00000181885	CLDN7	protein_coding	claudin 7 [Source:HGNC Symbol;Acc:HGNC:2049]
MLKL	3.74589	#N/A	2.58089	#N/A	3.30178	6.33471	6.60484	8.19009	8.88604	8.93315	6.68219	7.39637	6.37559	6.73932	2.21741	13	ENSG00000168404	MLKL	protein_coding	mixed lineage kinase domain like pseudokinase [Source:HGNC Symbol;Acc:HGNC:26617]
SERPINI2	3.90515	3.906	4.57363	#N/A	4.95466	4.67548	#N/A	6.13347	6.34614	5.86848	5.52841	4.80121	4.4833	4.68031	2.21021	13	ENSG00000114204	SERPINI2	protein_coding	serpin family I member 2 [Source:HGNC Symbol;Acc:HGNC:8945]
APBB1IP	#N/A	5.54807	2.18731	#N/A	6.25387	8.43093	5.53771	10.5632	11.0464	10.3323	11.4512	9.36388	8.01206	8.4061	5.2775	13	ENSG00000077420	APBB1IP	protein_coding	amyloid beta precursor protein binding family B member 1 interacting protein [Source:HGNC Symbol;Acc:HGNC:17379]
GAS7	5.18486	4.70289	#N/A	#N/A	2.1209	8.79194	6.96163	10.0521	11.2492	10.3438	7.95677	9.19821	8.21589	8.35219	5.07689	13	ENSG00000007237	GAS7	protein_coding	growth arrest specific 7 [Source:HGNC Symbol;Acc:HGNC:4169]
GIMAP1	3.60286	#N/A	5.48836	#N/A	4.55049	7.53643	2.3737	13.3283	10.356	9.4128	7.73223	10.5037	8.55692	7.79948	2.11885	13	ENSG00000213203	GIMAP1	protein_coding	GTPase, IMAP family member 1 [Source:HGNC Symbol;Acc:HGNC:23237]
PRKCD	#N/A	3.01516	2.29801	#N/A	2.86958	7.23494	3.53222	10.0973	11.4417	8.36667	9.07444	6.85314	6.43278	5.55482	2.04994	13	ENSG00000163932	PRKCD	protein_coding	protein kinase C delta [Source:HGNC Symbol;Acc:HGNC:9399]
LINC02147	3.85472	#N/A	2.02762	#N/A	4.45385	6.45352	2.97752	7.60728	11.9957	7.78119	8.36769	6.10627	6.21595	6.0973	2.27068	13	ENSG00000249797	LINC02147	lncRNA	long intergenic non-protein coding RNA 2147 [Source:HGNC Symbol;Acc:HGNC:53007]
#262370	2.32175	#N/A	4.68221	#N/A	4.71033	7.50037	3.47107	9.37705	9.2436	9.21118	7.49584	7.00351	6.06654	6.20305	2.02645	13	ENSG00000262370		lncRNA	novel transcript
PECAM1	3.6147	#N/A	4.82068	#N/A	5.4761	6.8693	3.88708	9.71617	9.11993	7.99955	7.04769	8.23223	6.20517	6.08869	1.99197	13	ENSG00000261371	PECAM1	protein_coding	platelet and endothelial cell adhesion molecule 1 [Source:HGNC Symbol;Acc:HGNC:8823]
BRCA2	5.61754	2.10363	2.41965	#N/A	1.97657	4.10717	#N/A	4.84232	5.35724	4.962	4.33021	4.8526	4.75079	4.57507	2.58588	13	ENSG00000139618	BRCA2	protein_coding	BRCA2 DNA repair associated [Source:HGNC Symbol;Acc:HGNC:1101]
#261472	1.96817	4.96621	4.04457	#N/A	3.15205	2.37609	#N/A	3.61333	3.53874	3.77509	4.43526	2.56671	2.83461	2.64754	6.55645	13	ENSG00000261472		lncRNA	novel transcript
MGAT4A	3.43836	#N/A	4.56215	#N/A	3.95098	2.11486	2.30566	2.24515	2.35921	2.39782	2.45842	2.07907	2.21022	1.96772	2.87974	13	ENSG00000071073	MGAT4A	protein_coding	alpha-1,3-mannosyl-glycoprotein 4-beta-N-acetylglucosaminyltransferase A [Source:HGNC Symbol;Acc:HGNC:7047]
PPP1R16B	3.60703	#N/A	4.55863	#N/A	4.17489	5.53536	3.5418	7.9955	7.76803	6.39785	4.92928	6.57321	4.42981	5.21216	1.95165	13	ENSG00000101445	PPP1R16B	protein_coding	protein phosphatase 1 regulatory subunit 16B [Source:HGNC Symbol;Acc:HGNC:15850]
CYSLTR1	5.80918	1.93488	5.20096	#N/A	5.58061	5.70472	#N/A	7.40511	7.2942	7.51425	4.29741	6.27899	6.44271	5.93388	4.96013	13	ENSG00000173198	CYSLTR1	protein_coding	cysteinyl leukotriene receptor 1 [Source:HGNC Symbol;Acc:HGNC:17451]
#254288	3.28072	3.06827	1.92076	#N/A	2.73304	6.87408	#N/A	6.22924	6.65842	5.76247	4.08658	6.19193	5.45558	5.08601	3.88066	13	ENSG00000254288		lncRNA	novel transcript
ABCA6	1.89909	4.10605	#N/A	#N/A	2.64787	2.59313	2.81526	2.25978	2.78888	2.75131	2.04411	2.43232	2.7958	2.25461	2.41505	13	ENSG00000154262	ABCA6	protein_coding	ATP binding cassette subfamily A member 6 [Source:HGNC Symbol;Acc:HGNC:36]
NLRC5	1.99087	#N/A	2.89274	#N/A	2.86682	5.89043	3.09937	8.15754	9.55863	7.6045	7.04493	6.83387	5.34659	5.71739	1.89478	13	ENSG00000140853	NLRC5	protein_coding	NLR family CARD domain containing 5 [Source:HGNC Symbol;Acc:HGNC:29933]
SLC15A3	4.3152	#N/A	1.86764	#N/A	3.10457	7.47976	5.03744	9.177	12.5264	8.57201	7.68624	8.65013	8.15009	7.15984	2.0605	13	ENSG00000110446	SLC15A3	protein_coding	solute carrier family 15 member 3 [Source:HGNC Symbol;Acc:HGNC:18068]
CASP10	2.6814	#N/A	5.01602	#N/A	4.19089	8.3557	1.86486	8.08896	7.82301	7.28093	9.58022	7.7487	5.77887	6.19591	3.03038	13	ENSG00000003400	CASP10	protein_coding	caspase 10 [Source:HGNC Symbol;Acc:HGNC:1500]
LINC01094	1.80652	3.53213	4.09074	#N/A	5.67866	5.12051	#N/A	7.1271	7.16922	7.53291	6.67769	6.50519	6.18263	6.1703	4.32029	13	ENSG00000251442	LINC01094	lncRNA	long intergenic non-protein coding RNA 1094 [Source:HGNC Symbol;Acc:HGNC:49219]
#228655	5.02945	4.50573	2.95934	#N/A	1.80061	8.47363	5.00607	10.1909	10.5808	10.2296	8.47437	8.88699	7.62752	7.63049	#N/A	13	ENSG00000228655		lncRNA	novel transcript, antisense to ARHGAP15
NAGA	#N/A	1.95073	2.2861	#N/A	2.16869	2.01064	4.21616	2.24708	2.47322	2.73784	2.93472	1.99645	2.31305	1.94961	1.78517	13	ENSG00000198951	NAGA	protein_coding	alpha-N-acetylgalactosaminidase [Source:HGNC Symbol;Acc:HGNC:7631]
LY96	4.91287	2.26858	1.75643	#N/A	2.15224	5.44065	#N/A	4.10654	5.13458	5.1151	1.82409	4.59621	4.94128	4.70198	4.1744	13	ENSG00000154589	LY96	protein_coding	lymphocyte antigen 96 [Source:HGNC Symbol;Acc:HGNC:17156]
CCDC88C	3.77003	#N/A	5.34325	#N/A	4.451	6.97242	1.74946	8.6895	8.72581	7.58009	5.5694	7.42852	5.86196	6.80821	3.6997	13	ENSG00000015133	CCDC88C	protein_coding	coiled-coil domain containing 88C [Source:HGNC Symbol;Acc:HGNC:19967]
LTBP2	1.73767	3.59918	#N/A	#N/A	1.96666	4.73306	1.95738	6.26495	6.80813	6.02519	4.98148	6.13273	5.59405	4.8133	2.21875	13	ENSG00000119681	LTBP2	protein_coding	latent transforming growth factor beta binding protein 2 [Source:HGNC Symbol;Acc:HGNC:6715]
DSC2	#N/A	1.73254	3.62431	#N/A	5.01305	9.06302	2.1588	9.29684	9.47921	7.54702	6.53239	7.04374	6.41594	6.88321	3.32094	13	ENSG00000134755	DSC2	protein_coding	desmocollin 2 [Source:HGNC Symbol;Acc:HGNC:3036]
IGFLR1	#N/A	3.44032	4.47189	#N/A	2.73798	2.22449	2.28757	1.81666	2.11009	1.71155	2.02757	2.02478	2.08627	2.08117	5.27756	13	ENSG00000126246	IGFLR1	protein_coding	IGF like family receptor 1 [Source:HGNC Symbol;Acc:HGNC:23620]
#225889	#N/A	2.46952	2.29328	#N/A	3.28394	5.31405	3.56938	5.45362	6.63145	5.76641	4.45108	5.69018	5.22134	5.71302	1.70114	13	ENSG00000225889		lncRNA	novel transcript, antisense to PELI1
CTTNBP2	#N/A	2.96756	1.69576	#N/A	3.82318	8.03199	3.73858	8.77373	10.2919	9.22949	8.38446	8.86841	7.50076	7.78382	2.96296	13	ENSG00000077063	CTTNBP2	protein_coding	cortactin binding protein 2 [Source:HGNC Symbol;Acc:HGNC:15679]
TNFRSF10A	2.69715	#N/A	4.0997	#N/A	3.74288	6.00737	1.68995	7.39719	8.55672	7.65936	4.37179	6.01043	5.06812	5.18104	2.2307	13	ENSG00000104689	TNFRSF10A	protein_coding	TNF receptor superfamily member 10a [Source:HGNC Symbol;Acc:HGNC:11904]
SELPLG	#N/A	4.6674	5.82587	#N/A	4.29402	8.89736	1.68932	8.0023	9.39778	10.6295	6.30445	7.51956	7.07612	7.08984	4.86804	13	ENSG00000110876	SELPLG	protein_coding	selectin P ligand [Source:HGNC Symbol;Acc:HGNC:10722]
SIRPA	1.66135	2.66542	#N/A	#N/A	3.10402	4.71661	2.871	7.35584	7.9313	6.6413	4.59141	5.65401	5.34302	4.23526	3.71701	13	ENSG00000198053	SIRPA	protein_coding	signal regulatory protein alpha [Source:HGNC Symbol;Acc:HGNC:9662]
EPHB2	#N/A	3.3212	1.64922	#N/A	3.29469	4.94016	3.38766	5.68223	6.25291	5.02395	5.39305	4.65449	4.27307	4.62742	3.75856	13	ENSG00000133216	EPHB2	protein_coding	EPH receptor B2 [Source:HGNC Symbol;Acc:HGNC:3393]
PID1	2.35418	5.53213	#N/A	#N/A	4.99435	4.74911	1.64574	4.49258	5.9849	5.4456	5.19806	7.01281	7.00221	7.5023	5.51856	13	ENSG00000153823	PID1	protein_coding	phosphotyrosine interaction domain containing 1 [Source:HGNC Symbol;Acc:HGNC:26084]
CSGALNACT1	4.04616	#N/A	1.64184	#N/A	3.85243	6.93785	1.73054	8.90527	9.15529	7.65375	6.07065	6.96793	5.94014	6.04652	1.76897	13	ENSG00000147408	CSGALNACT1	protein_coding	chondroitin sulfate N-acetylgalactosaminyltransferase 1 [Source:HGNC Symbol;Acc:HGNC:24290]
CD226	3.27627	2.56749	4.09288	#N/A	2.97067	1.91618	#N/A	1.62397	1.79986	1.80345	1.81144	1.75882	1.91644	2.15022	2.99292	13	ENSG00000150637	CD226	protein_coding	CD226 molecule [Source:HGNC Symbol;Acc:HGNC:16961]
NINJ1	#N/A	3.26098	1.83198	#N/A	1.61936	4.74286	1.98809	6.70128	6.42444	7.33954	3.66328	5.04577	4.74162	3.67532	3.59207	13	ENSG00000131669	NINJ1	protein_coding	ninjurin 1 [Source:HGNC Symbol;Acc:HGNC:7824]
GPR162	1.87888	1.60094	1.71795	#N/A	3.84163	8.48919	1.89334	8.43483	11.4455	10.4637	6.10412	8.18389	6.92599	9.53211	#N/A	13	ENSG00000250510	GPR162	protein_coding	G protein-coupled receptor 162 [Source:HGNC Symbol;Acc:HGNC:16693]
OPRM1	2.33918	3.05239	3.88365	#N/A	1.5924	3.8739	#N/A	6.41946	6.41743	6.22338	5.47726	5.12662	4.26371	4.53978	3.74176	13	ENSG00000112038	OPRM1	protein_coding	opioid receptor mu 1 [Source:HGNC Symbol;Acc:HGNC:8156]
SAT1	#N/A	2.49942	1.62747	#N/A	1.5841	2.19149	3.49006	2.40362	2.21509	2.23648	2.54323	2.07142	2.04944	2.02916	2.83201	13	ENSG00000130066	SAT1	protein_coding	spermidine/spermine N1-acetyltransferase 1 [Source:HGNC Symbol;Acc:HGNC:10540]
CD96	#N/A	3.86567	2.55768	#N/A	2.89987	2.79131	1.57064	7.37725	8.24074	7.60276	9.94197	3.78305	3.68497	1.65452	4.7921	13	ENSG00000153283	CD96	protein_coding	CD96 molecule [Source:HGNC Symbol;Acc:HGNC:16892]
PCBP3	#N/A	3.29676	1.94889	#N/A	1.56694	4.90606	2.04759	5.65814	6.24045	5.26896	5.22249	5.21917	4.709	4.99326	1.58015	13	ENSG00000183570	PCBP3	protein_coding	poly(rC) binding protein 3 [Source:HGNC Symbol;Acc:HGNC:8651]
HPGD	4.02035	4.23581	1.5655	#N/A	4.38984	6.4257	#N/A	6.77657	8.96317	8.72623	3.83326	7.23164	6.36281	7.39587	4.05216	13	ENSG00000164120	HPGD	protein_coding	15-hydroxyprostaglandin dehydrogenase [Source:HGNC Symbol;Acc:HGNC:5154]
SLC2A9	3.02782	2.90998	2.30007	#N/A	1.55572	2.71434	#N/A	2.48123	2.91069	2.71292	2.22301	2.90015	2.93255	3.11249	2.84888	13	ENSG00000109667	SLC2A9	protein_coding	solute carrier family 2 member 9 [Source:HGNC Symbol;Acc:HGNC:13446]
NBEAL2	1.99707	#N/A	2.05805	#N/A	1.74403	3.0085	3.11774	3.95002	4.2732	4.46609	3.04929	2.90008	2.81202	2.64671	1.54657	13	ENSG00000160796	NBEAL2	protein_coding	neurobeachin like 2 [Source:HGNC Symbol;Acc:HGNC:31928]
MEGF6	2.68584	#N/A	3.42526	#N/A	3.13953	1.54566	2.27027	2.644	2.77178	2.60499	2.88537	1.89406	1.66179	1.67781	3.16325	13	ENSG00000162591	MEGF6	protein_coding	multiple EGF like domains 6 [Source:HGNC Symbol;Acc:HGNC:3232]
ARHGAP8	#N/A	2.40998	1.9086	#N/A	1.52102	4.55168	2.0193	4.95031	5.34523	4.29757	4.11041	4.52721	4.06222	4.85521	2.91668	13	ENSG00000241484	ARHGAP8	protein_coding	Rho GTPase activating protein 8 [Source:HGNC Symbol;Acc:HGNC:677]
MFNG	1.49133	#N/A	4.80237	#N/A	3.71162	5.83349	1.65579	8.31438	8.7326	6.73184	4.81915	8.11183	7.39	6.79113	2.45462	13	ENSG00000100060	MFNG	protein_coding	MFNG O-fucosylpeptide 3-beta-N-acetylglucosaminyltransferase [Source:HGNC Symbol;Acc:HGNC:7038]
RUNX2	1.82463	2.33884	#N/A	#N/A	1.7108	1.6724	1.79395	1.66279	1.77186	1.90685	1.70651	1.54043	1.71115	1.53661	1.49052	13	ENSG00000124813	RUNX2	protein_coding	RUNX family transcription factor 2 [Source:HGNC Symbol;Acc:HGNC:10472]
CARD8	2.02462	#N/A	1.89446	#N/A	1.64795	1.78484	2.98616	1.71534	1.78797	1.84016	1.92697	1.76881	1.84765	1.7937	1.47743	13	ENSG00000105483	CARD8	protein_coding	caspase recruitment domain family member 8 [Source:HGNC Symbol;Acc:HGNC:17057]
LINC02432	1.47666	3.71581	3.51882	#N/A	4.61243	2.61478	#N/A	2.24441	3.12578	2.76717	2.13993	3.04005	3.26321	3.19913	5.68446	13	ENSG00000248810	LINC02432	lncRNA	long intergenic non-protein coding RNA 2432 [Source:HGNC Symbol;Acc:HGNC:53363]
CALCB	#N/A	3.83799	1.47033	#N/A	2.52431	6.74586	2.83741	6.0657	6.57438	6.41272	4.55159	4.98851	6.40667	4.41205	3.02601	13	ENSG00000175868	CALCB	protein_coding	calcitonin related polypeptide beta [Source:HGNC Symbol;Acc:HGNC:1438]
IL27RA#104998	1.6448	#N/A	3.23453	#N/A	2.98671	4.09214	1.46802	5.44908	5.37187	4.537	4.67536	4.32907	4.08268	4.38286	3.23192	13	ENSG00000104998	IL27RA	protein_coding	interleukin 27 receptor subunit alpha [Source:HGNC Symbol;Acc:HGNC:17290]
RASGRP1	3.45079	2.43719	2.39771	#N/A	1.97473	1.47973	#N/A	1.46255	1.5025	1.58295	1.60532	1.50198	1.57634	1.52501	2.11679	13	ENSG00000172575	RASGRP1	protein_coding	RAS guanyl releasing protein 1 [Source:HGNC Symbol;Acc:HGNC:9878]
NELL2	#N/A	2.80996	1.45675	#N/A	4.31435	5.75867	1.56248	6.23829	7.30716	5.79718	8.70463	5.45487	4.76307	5.35712	3.79262	13	ENSG00000184613	NELL2	protein_coding	neural EGFL like 2 [Source:HGNC Symbol;Acc:HGNC:7751]
PDGFB	2.75471	#N/A	4.04628	#N/A	2.71925	3.19205	2.14084	3.91457	3.66755	4.05935	2.92916	4.57805	3.74231	4.29236	1.45322	13	ENSG00000100311	PDGFB	protein_coding	platelet derived growth factor subunit B [Source:HGNC Symbol;Acc:HGNC:8800]
SUSD1	3.18929	1.87442	#N/A	#N/A	1.44705	7.76778	2.11549	8.09128	9.2284	7.69744	6.75506	7.45	6.55715	6.24516	1.92141	13	ENSG00000106868	SUSD1	protein_coding	sushi domain containing 1 [Source:HGNC Symbol;Acc:HGNC:25413]
ISG20	1.46133	#N/A	1.43711	#N/A	2.39909	6.56472	2.00331	7.30565	7.15688	7.16275	4.66558	7.21152	6.01026	7.86161	2.22784	13	ENSG00000172183	ISG20	protein_coding	interferon stimulated exonuclease gene 20 [Source:HGNC Symbol;Acc:HGNC:6130]
BTN3A1	3.62857	#N/A	1.48832	#N/A	1.57003	4.13822	3.96342	4.45892	5.48197	5.2208	4.01862	5.00572	5.05485	5.16789	1.42642	13	ENSG00000026950	BTN3A1	protein_coding	butyrophilin subfamily 3 member A1 [Source:HGNC Symbol;Acc:HGNC:1138]
MGAT1	1.40197	#N/A	1.53014	#N/A	1.61464	2.43353	1.56657	2.38343	2.81816	3.01514	2.55262	2.47886	2.91426	2.47655	1.50091	13	ENSG00000131446	MGAT1	protein_coding	alpha-1,3-mannosyl-glycoprotein 2-beta-N-acetylglucosaminyltransferase [Source:HGNC Symbol;Acc:HGNC:7044]
CCDC26	3.30673	2.29665	3.81824	#N/A	2.7175	2.64643	#N/A	1.82328	2.86279	2.8238	1.40185	3.00697	3.30747	3.15378	1.93187	13	ENSG00000229140	CCDC26	lncRNA	CCDC26 long non-coding RNA [Source:HGNC Symbol;Acc:HGNC:28416]
#249738	2.12855	2.17852	1.39613	#N/A	2.79206	4.16809	#N/A	4.68667	5.36469	5.10352	4.76522	4.11557	3.6027	3.77373	2.72347	13	ENSG00000249738		lncRNA	novel transcript
TMEM104	#N/A	1.39597	1.87253	#N/A	1.57502	2.11055	2.76136	1.64409	1.69633	1.77642	1.46826	1.75671	1.63645	1.85621	1.60546	13	ENSG00000109066	TMEM104	protein_coding	transmembrane protein 104 [Source:HGNC Symbol;Acc:HGNC:25984]
CDV3	#N/A	1.38567	1.56346	#N/A	2.26365	5.13516	2.0005	5.16698	5.28951	4.14815	5.37729	4.71529	4.10267	4.72551	2.25557	13	ENSG00000091527	CDV3	protein_coding	CDV3 homolog [Source:HGNC Symbol;Acc:HGNC:26928]
MANBA	3.04421	2.30298	1.92908	#N/A	1.78214	2.21023	#N/A	1.74653	2.05845	1.98551	1.38346	2.31679	2.48151	2.65162	2.47993	13	ENSG00000109323	MANBA	protein_coding	mannosidase beta [Source:HGNC Symbol;Acc:HGNC:6831]
TNFSF13	#N/A	2.86809	1.38285	#N/A	3.03324	9.04106	2.75757	5.65882	6.51449	5.22505	3.77091	6.78559	6.60769	6.34878	2.76166	13	ENSG00000161955	TNFSF13	protein_coding	TNF superfamily member 13 [Source:HGNC Symbol;Acc:HGNC:11928]
ABI3	1.37037	#N/A	4.66023	#N/A	3.43453	5.96196	3.07628	7.11193	7.57927	6.01437	6.10287	6.15525	4.16712	5.17936	1.91068	13	ENSG00000108798	ABI3	protein_coding	ABI family member 3 [Source:HGNC Symbol;Acc:HGNC:29859]
ADAM15	2.07379	#N/A	3.7949	#N/A	2.47939	3.9397	3.11342	5.23311	5.67254	5.20926	3.55591	4.85265	4.14422	4.63324	1.36942	13	ENSG00000143537	ADAM15	protein_coding	ADAM metallopeptidase domain 15 [Source:HGNC Symbol;Acc:HGNC:193]
#253720	#N/A	2.46301	4.38241	#N/A	3.35793	2.09555	1.3629	2.62471	2.72398	2.58504	2.27807	2.00469	2.35485	2.20371	4.58904	13	ENSG00000253720		lncRNA	novel transcript
IRAG1-AS1	4.32435	3.82382	4.27904	#N/A	3.67029	4.34952	1.36197	3.48446	3.80836	3.7961	2.53785	4.34615	4.27353	4.59726	#N/A	13	ENSG00000177112	IRAG1-AS1	lncRNA	IRAG1 antisense RNA 1 [Source:HGNC Symbol;Acc:HGNC:43434]
#267780	1.36084	5.94869	2.86786	#N/A	4.90491	8.97471	#N/A	7.75171	10.1023	8.59504	6.88639	8.36259	7.95738	7.3272	4.56715	13	ENSG00000267780		lncRNA	novel transcript
PVT1	1.57423	1.36076	2.59955	#N/A	#N/A	2.80596	1.46247	1.90047	2.19177	2.20967	2.126	2.7959	2.87985	2.64818	3.01448	13	ENSG00000249859	PVT1	lncRNA	Pvt1 oncogene [Source:HGNC Symbol;Acc:HGNC:9709]
PILRA	1.35723	2.32251	2.3802	#N/A	2.55104	1.40266	#N/A	1.46516	1.65618	1.43571	1.81875	1.58056	1.37946	1.63139	1.84996	13	ENSG00000085514	PILRA	protein_coding	paired immunoglobin like type 2 receptor alpha [Source:HGNC Symbol;Acc:HGNC:20396]
#235111	1.34894	#N/A	6.20716	#N/A	5.82365	8.88837	2.72325	8.17058	9.48392	6.73215	4.66431	8.14219	5.55782	5.94091	4.1885	13	ENSG00000235111		lncRNA	novel transcript
GRK3	#N/A	3.64068	2.95251	#N/A	1.34177	5.00399	4.75098	4.85712	5.28422	5.2663	4.78532	5.38444	5.36829	5.18828	1.81856	13	ENSG00000100077	GRK3	protein_coding	G protein-coupled receptor kinase 3 [Source:HGNC Symbol;Acc:HGNC:290]
RAB20	#N/A	1.96489	3.39487	#N/A	2.35595	3.31825	2.75819	2.32264	2.79573	2.67407	2.15537	4.93786	5.49086	5.4763	1.33936	13	ENSG00000139832	RAB20	protein_coding	RAB20, member RAS oncogene family [Source:HGNC Symbol;Acc:HGNC:18260]
CHN2-AS1	#N/A	2.09594	3.59188	#N/A	1.78482	3.27636	1.32929	3.35972	3.48156	3.63576	2.08859	1.59138	1.8949	1.56453	3.59518	13	ENSG00000235669	CHN2-AS1	lncRNA	CHN2 antisense RNA 1 [Source:HGNC Symbol;Acc:HGNC:40149]
NEDD9	2.79851	#N/A	1.88662	#N/A	2.2284	4.79334	4.67261	5.57437	6.23676	5.79957	6.30577	5.51417	5.07931	4.94275	1.32332	13	ENSG00000111859	NEDD9	protein_coding	neural precursor cell expressed, developmentally down-regulated 9 [Source:HGNC Symbol;Acc:HGNC:7733]
GCH1	2.25386	#N/A	3.69472	#N/A	3.87469	4.19533	1.31769	4.47225	5.11152	4.92806	2.34975	5.05205	4.03542	4.44354	2.72104	13	ENSG00000131979	GCH1	protein_coding	GTP cyclohydrolase 1 [Source:HGNC Symbol;Acc:HGNC:4193]
DOCK5	3.15928	2.51359	#N/A	#N/A	3.52082	3.03042	1.61739	6.70233	8.29118	7.42515	6.86699	4.29582	4.72209	3.11036	1.30816	13	ENSG00000147459	DOCK5	protein_coding	dedicator of cytokinesis 5 [Source:HGNC Symbol;Acc:HGNC:23476]
FES	1.7024	#N/A	1.34426	#N/A	2.83341	6.00102	2.51987	7.62429	8.03236	6.85645	4.96143	7.27954	5.94462	6.0834	1.30779	13	ENSG00000182511	FES	protein_coding	FES proto-oncogene, tyrosine kinase [Source:HGNC Symbol;Acc:HGNC:3657]
LFNG	#N/A	1.30559	1.44701	#N/A	3.79758	10.0687	3.60032	10.3114	12.9935	9.53517	7.85375	8.91585	7.13803	8.92498	2.9638	13	ENSG00000106003	LFNG	protein_coding	LFNG O-fucosylpeptide 3-beta-N-acetylglucosaminyltransferase [Source:HGNC Symbol;Acc:HGNC:6560]
ICA1	3.13562	#N/A	4.56884	#N/A	3.82743	5.6184	1.30485	9.29371	9.06536	7.97625	5.27196	6.9634	5.65901	5.67318	1.79862	13	ENSG00000003147	ICA1	protein_coding	islet cell autoantigen 1 [Source:HGNC Symbol;Acc:HGNC:5343]
SPTLC2	2.44935	#N/A	1.69129	#N/A	2.05032	2.77347	2.26073	2.68118	2.83682	3.1306	2.28213	2.72108	3.0165	2.82423	1.30336	13	ENSG00000100596	SPTLC2	protein_coding	serine palmitoyltransferase long chain base subunit 2 [Source:HGNC Symbol;Acc:HGNC:11278]
ARPC1B	3.09972	#N/A	1.29802	#N/A	2.24383	5.43994	1.95931	8.3971	9.51197	7.9098	6.58412	6.8813	6.56697	5.76456	1.7294	13	ENSG00000130429	ARPC1B	protein_coding	actin related protein 2/3 complex subunit 1B [Source:HGNC Symbol;Acc:HGNC:704]
AFF3	1.29747	5.3276	#N/A	#N/A	4.81789	7.93708	4.60038	9.63952	11.3105	9.37105	9.03917	8.69226	7.67754	7.81956	2.71931	13	ENSG00000144218	AFF3	protein_coding	AF4/FMR2 family member 3 [Source:HGNC Symbol;Acc:HGNC:6473]
NAV2	1.5613	2.50346	1.2876	#N/A	#N/A	5.04934	4.45736	3.88519	4.61667	4.42253	3.59687	6.22685	6.01748	6.49117	3.23556	13	ENSG00000166833	NAV2	protein_coding	neuron navigator 2 [Source:HGNC Symbol;Acc:HGNC:15997]
STMN1	1.84561	1.28669	3.77136	#N/A	1.32811	6.60621	#N/A	8.51093	9.05381	7.36493	6.13556	8.69126	6.19885	6.85402	2.76573	13	ENSG00000117632	STMN1	protein_coding	stathmin 1 [Source:HGNC Symbol;Acc:HGNC:6510]
RAB29	#N/A	1.6616	1.28619	#N/A	2.32764	2.14854	1.66319	1.99394	1.87386	2.16912	2.41162	2.18214	2.45233	2.31654	3.2456	13	ENSG00000117280	RAB29	protein_coding	RAB29, member RAS oncogene family [Source:HGNC Symbol;Acc:HGNC:9789]
FMNL1-DT	1.58786	2.72473	#N/A	#N/A	1.28325	5.42928	3.05383	6.77589	7.09743	6.1985	5.6951	5.93565	5.17398	5.03963	3.12389	13	ENSG00000267121	FMNL1-DT	lncRNA	FMNL1 divergent transcript [Source:HGNC Symbol;Acc:HGNC:55311]
ATP2A3	2.15604	#N/A	3.00005	#N/A	2.60365	4.6561	1.55543	6.24517	6.53178	6.15523	5.05723	5.50235	4.55243	4.9827	1.28133	13	ENSG00000074370	ATP2A3	protein_coding	ATPase sarcoplasmic/endoplasmic reticulum Ca2+ transporting 3 [Source:HGNC Symbol;Acc:HGNC:813]
AATBC	#N/A	3.4846	4.55496	#N/A	3.14396	2.70117	1.27387	2.94934	3.31046	3.00353	2.71985	2.77723	2.82233	3.0868	3.75199	13	ENSG00000215458	AATBC	lncRNA	apoptosis associated transcript in bladder cancer [Source:HGNC Symbol;Acc:HGNC:51526]
TAP2#204267	2.55456	#N/A	1.70987	#N/A	1.86956	4.31113	4.06166	4.11238	4.94409	4.67291	3.13918	4.60032	4.46826	3.97944	1.2738	13	ENSG00000204267	TAP2	protein_coding	transporter 2, ATP binding cassette subfamily B member [Source:HGNC Symbol;Acc:HGNC:44]
SKAP2	1.78565	#N/A	1.27233	#N/A	3.57301	3.05101	1.42295	3.2127	3.42672	3.92699	3.21954	3.58629	4.00388	3.54248	1.78681	13	ENSG00000005020	SKAP2	protein_coding	src kinase associated phosphoprotein 2 [Source:HGNC Symbol;Acc:HGNC:15687]
#286271	4.63973	3.78999	4.67832	#N/A	1.27116	5.2584	#N/A	4.62589	4.75922	4.44649	3.61488	4.63519	4.96261	4.99665	4.20173	13	ENSG00000286271		lncRNA	novel transcript, antisense to SEPP1
DELEC1	#N/A	3.22022	1.91597	#N/A	2.84483	3.41529	1.30794	3.72891	5.21316	4.40649	3.46497	3.75049	3.5871	3.7569	1.26953	13	ENSG00000173077	DELEC1	lncRNA	deleted in esophageal cancer 1 [Source:HGNC Symbol;Acc:HGNC:23658]
#277855	1.2688	1.42758	2.86903	#N/A	1.9715	1.87925	#N/A	2.09348	1.98081	2.16273	2.30461	1.6722	1.73473	1.7654	2.6234	13	ENSG00000277855		lncRNA	novel transcript, antisense to FOXP1
ELMO1	5.19741	#N/A	1.26845	#N/A	3.23867	7.82286	4.6576	9.7125	10.3793	8.8209	8.54533	8.83193	7.30755	7.95251	2.90114	13	ENSG00000155849	ELMO1	protein_coding	engulfment and cell motility 1 [Source:HGNC Symbol;Acc:HGNC:16286]
LPIN2	1.27664	2.14278	1.2676	#N/A	2.08034	3.67128	#N/A	2.97543	3.56708	3.53563	3.43065	4.33846	4.66039	4.4657	1.75503	13	ENSG00000101577	LPIN2	protein_coding	lipin 2 [Source:HGNC Symbol;Acc:HGNC:14450]
SMIM35	#N/A	3.4671	2.24922	#N/A	4.11464	3.49542	1.25985	3.03192	3.53625	2.96048	3.49394	3.39107	3.07667	3.25432	3.11763	13	ENSG00000255274	SMIM35	protein_coding	small integral membrane protein 35 [Source:HGNC Symbol;Acc:HGNC:44179]
CFP	#N/A	5.08002	5.65618	#N/A	3.85598	6.73953	1.25344	8.32673	8.6515	7.58231	3.90778	7.17702	6.44604	6.22326	4.6532	13	ENSG00000126759	CFP	protein_coding	complement factor properdin [Source:HGNC Symbol;Acc:HGNC:8864]
CCSER1	4.64309	#N/A	5.53083	#N/A	5.27798	4.02076	1.25268	4.45455	6.33316	5.90049	3.53579	5.77861	5.98787	5.72404	3.97557	13	ENSG00000184305	CCSER1	protein_coding	coiled-coil serine rich protein 1 [Source:HGNC Symbol;Acc:HGNC:29349]
LAMTOR4	#N/A	1.63101	2.15799	#N/A	1.89358	4.29492	2.57316	6.06486	5.84133	4.77016	5.53669	5.14231	4.5474	4.31106	1.25204	13	ENSG00000188186	LAMTOR4	protein_coding	late endosomal/lysosomal adaptor, MAPK and MTOR activator 4 [Source:HGNC Symbol;Acc:HGNC:33772]
UHRF1	1.24819	2.40878	4.07992	#N/A	2.26983	1.92955	#N/A	1.93595	1.70863	1.64277	1.81801	2.03477	1.75123	1.74837	2.46311	13	ENSG00000276043	UHRF1	protein_coding	ubiquitin like with PHD and ring finger domains 1 [Source:HGNC Symbol;Acc:HGNC:12556]
OPN3	1.38635	1.47592	1.77177	#N/A	1.2474	1.76725	#N/A	2.00411	2.22546	2.13115	2.25219	1.46797	1.53091	1.59102	1.65069	13	ENSG00000054277	OPN3	protein_coding	opsin 3 [Source:HGNC Symbol;Acc:HGNC:14007]
EHD4	1.37184	#N/A	1.48962	#N/A	2.90812	4.97485	2.43965	6.49107	6.57875	5.5347	3.27325	6.22135	5.37189	5.9048	1.24091	13	ENSG00000103966	EHD4	protein_coding	EH domain containing 4 [Source:HGNC Symbol;Acc:HGNC:3245]
SHE	1.43325	#N/A	1.94361	#N/A	2.91714	5.62999	2.25361	8.05369	8.25471	7.07368	5.34405	7.07555	4.84696	5.77073	1.23109	13	ENSG00000169291	SHE	protein_coding	Src homology 2 domain containing E [Source:HGNC Symbol;Acc:HGNC:27004]
HHEX	1.22979	#N/A	4.25536	#N/A	5.28024	8.11964	1.5089	11.7739	11.1913	10.0653	5.45487	12.1895	7.68086	9.19497	2.53615	13	ENSG00000152804	HHEX	protein_coding	hematopoietically expressed homeobox [Source:HGNC Symbol;Acc:HGNC:4901]
ABR#159842	1.73039	#N/A	1.30896	#N/A	1.73368	3.46198	2.84077	2.65151	3.3228	3.152	2.34924	4.30966	4.29889	4.51659	1.22918	13	ENSG00000159842	ABR	protein_coding	ABR activator of RhoGEF and GTPase [Source:HGNC Symbol;Acc:HGNC:81]
ARHGDIB	4.2571	1.22385	2.38198	#N/A	3.74495	9.50147	4.08172	12.6793	14.6031	13.6493	9.81627	11.2542	9.02657	10.4628	#N/A	13	ENSG00000111348	ARHGDIB	protein_coding	Rho GDP dissociation inhibitor beta [Source:HGNC Symbol;Acc:HGNC:679]
CRYBG1	#N/A	1.20961	2.2457	#N/A	2.9853	2.16509	1.55049	1.73489	1.70739	1.81188	1.61028	1.94727	1.98611	2.28552	3.18581	13	ENSG00000112297	CRYBG1	protein_coding	crystallin beta-gamma domain containing 1 [Source:HGNC Symbol;Acc:HGNC:356]
MCOLN1	#N/A	2.3508	1.20323	#N/A	1.33002	2.21103	3.21412	2.00844	1.88599	1.8572	1.95662	1.92091	1.9709	1.75873	1.62622	13	ENSG00000090674	MCOLN1	protein_coding	mucolipin TRP cation channel 1 [Source:HGNC Symbol;Acc:HGNC:13356]
ARRDC1	2.31813	#N/A	1.4362	#N/A	1.8599	1.71593	1.59377	1.67449	1.68475	1.62779	1.75927	1.71847	1.72947	1.88226	1.19823	13	ENSG00000197070	ARRDC1	protein_coding	arrestin domain containing 1 [Source:HGNC Symbol;Acc:HGNC:28633]
GBP4	1.35223	#N/A	2.05562	#N/A	1.98641	5.45607	2.60043	9.12144	11.6303	7.62789	4.58383	8.06961	5.79409	7.73851	1.19782	13	ENSG00000162654	GBP4	protein_coding	guanylate binding protein 4 [Source:HGNC Symbol;Acc:HGNC:20480]
LAT2	2.52797	2.09189	3.61394	#N/A	2.51835	1.19202	#N/A	1.52625	1.76969	1.76198	2.07046	1.41713	1.33328	1.23052	2.85312	13	ENSG00000086730	LAT2	protein_coding	linker for activation of T cells family member 2 [Source:HGNC Symbol;Acc:HGNC:12749]
LY75	2.75501	2.02395	4.07991	#N/A	1.18915	4.79273	#N/A	7.14935	7.43718	5.726	5.05076	5.93093	5.66301	5.27583	3.58297	13	ENSG00000054219	LY75	protein_coding	lymphocyte antigen 75 [Source:HGNC Symbol;Acc:HGNC:6729]
MEIKIN	3.00013	2.79053	3.63377	#N/A	3.92696	1.85948	#N/A	1.20063	1.19556	1.23353	1.18424	1.84848	1.63166	2.44719	3.18365	13	ENSG00000239642	MEIKIN	protein_coding	meiotic kinetochore factor [Source:HGNC Symbol;Acc:HGNC:51253]
KMO	1.18301	3.76117	4.21127	#N/A	4.43367	6.38365	#N/A	5.21031	5.60139	5.17237	4.77576	4.47921	5.02532	4.34595	4.53251	13	ENSG00000117009	KMO	protein_coding	kynurenine 3-monooxygenase [Source:HGNC Symbol;Acc:HGNC:6381]
CASP8	1.17471	1.77982	1.69344	#N/A	2.6485	4.12851	#N/A	3.89379	4.42384	4.66284	4.09951	4.30267	4.86347	4.62784	2.69105	13	ENSG00000064012	CASP8	protein_coding	caspase 8 [Source:HGNC Symbol;Acc:HGNC:1509]
EPB41L3	1.16466	1.70278	#N/A	#N/A	3.78874	3.29163	2.40448	6.18785	7.21681	7.36053	5.28809	3.73256	3.98753	2.98247	3.63966	13	ENSG00000082397	EPB41L3	protein_coding	erythrocyte membrane protein band 4.1 like 3 [Source:HGNC Symbol;Acc:HGNC:3380]
MIS18BP1	#N/A	1.15883	1.26557	#N/A	2.44412	2.61745	2.38454	2.36609	2.54518	2.54565	2.25385	2.78953	3.09902	2.99707	1.97803	13	ENSG00000129534	MIS18BP1	protein_coding	MIS18 binding protein 1 [Source:HGNC Symbol;Acc:HGNC:20190]
LAX1	1.14748	3.25154	4.70639	#N/A	3.89931	6.02125	#N/A	6.68473	6.44194	5.93652	5.14961	5.06177	5.59531	4.81567	5.62373	13	ENSG00000122188	LAX1	protein_coding	lymphocyte transmembrane adaptor 1 [Source:HGNC Symbol;Acc:HGNC:26005]
PAPSS2	2.36476	#N/A	1.50716	#N/A	3.98704	7.16424	2.5096	9.01491	9.96184	9.0496	7.05343	7.75019	7.16494	6.38289	1.14664	13	ENSG00000198682	PAPSS2	protein_coding	3'-phosphoadenosine 5'-phosphosulfate synthase 2 [Source:HGNC Symbol;Acc:HGNC:8604]
ZC3HAV1	2.34802	#N/A	1.14275	#N/A	1.7505	5.05566	3.50834	6.71537	7.59701	6.7965	4.48091	5.85772	5.64177	5.39703	1.34652	13	ENSG00000105939	ZC3HAV1	protein_coding	zinc finger CCCH-type containing, antiviral 1 [Source:HGNC Symbol;Acc:HGNC:23721]
EVI2B	#N/A	1.9848	1.20489	#N/A	1.20348	2.36072	2.68154	2.22675	2.03475	2.11908	1.79542	2.30704	2.38898	2.26123	1.14236	13	ENSG00000185862	EVI2B	protein_coding	ecotropic viral integration site 2B [Source:HGNC Symbol;Acc:HGNC:3500]
GNAQ	1.52182	#N/A	1.26704	#N/A	1.26966	2.44472	2.5912	2.1574	2.2342	2.36239	2.24301	1.96092	2.06905	1.95307	1.14017	13	ENSG00000156052	GNAQ	protein_coding	G protein subunit alpha q [Source:HGNC Symbol;Acc:HGNC:4390]
LAP3	1.816	#N/A	2.34651	#N/A	2.37472	3.43008	1.13493	3.29532	4.2057	4.60441	2.33863	3.84476	4.37745	3.47881	1.39904	13	ENSG00000002549	LAP3	protein_coding	leucine aminopeptidase 3 [Source:HGNC Symbol;Acc:HGNC:18449]
BTN3A2	2.32523	#N/A	1.21497	#N/A	1.12873	5.12998	3.13437	6.78545	7.50299	8.08703	5.56012	7.03025	5.09595	6.22576	1.31942	13	ENSG00000186470	BTN3A2	protein_coding	butyrophilin subfamily 3 member A2 [Source:HGNC Symbol;Acc:HGNC:1139]
PTGIR	2.53513	3.03415	#N/A	#N/A	3.55646	6.50153	2.36968	7.93587	7.8672	5.59416	6.13873	7.09949	5.7572	4.92362	1.12777	13	ENSG00000160013	PTGIR	protein_coding	prostaglandin I2 receptor [Source:HGNC Symbol;Acc:HGNC:9602]
PSMA1	#N/A	2.41684	1.87044	#N/A	1.39573	1.44208	1.46268	1.25586	1.12634	1.54308	1.85974	1.44481	2.00595	1.67079	2.64168	13	ENSG00000129084	PSMA1	protein_coding	proteasome 20S subunit alpha 1 [Source:HGNC Symbol;Acc:HGNC:9530]
METTL27	#N/A	2.10193	1.75833	#N/A	2.18688	3.43932	1.12408	3.24783	3.6864	3.83874	3.0524	3.12975	3.28624	3.52689	3.20434	13	ENSG00000165171	METTL27	protein_coding	methyltransferase like 27 [Source:HGNC Symbol;Acc:HGNC:19068]
NLRP1	3.32786	#N/A	1.7159	#N/A	1.11289	7.14635	4.56502	8.2485	9.54403	8.33214	7.1966	7.4193	6.54372	6.42315	3.54338	13	ENSG00000091592	NLRP1	protein_coding	NLR family pyrin domain containing 1 [Source:HGNC Symbol;Acc:HGNC:14374]
ARF6	1.10223	#N/A	2.63927	#N/A	3.23543	6.77749	2.12347	7.39968	7.41096	8.38656	4.37271	8.2499	8.17705	6.93313	1.82328	13	ENSG00000165527	ARF6	protein_coding	ADP ribosylation factor 6 [Source:HGNC Symbol;Acc:HGNC:659]
LMNB1	2.31691	1.49532	1.11214	#N/A	1.10128	2.5852	#N/A	3.29179	2.72091	2.98183	3.18949	2.07856	1.94424	1.8285	2.43946	13	ENSG00000113368	LMNB1	protein_coding	lamin B1 [Source:HGNC Symbol;Acc:HGNC:6637]
LINC01410	1.09999	3.45425	2.88345	#N/A	2.68541	5.93728	#N/A	8.86789	9.71988	8.81731	6.99232	7.39255	7.84403	7.07606	5.20284	13	ENSG00000238113	LINC01410	lncRNA	long intergenic non-protein coding RNA 1410 [Source:HGNC Symbol;Acc:HGNC:50702]
HPSE	#N/A	4.85606	3.84535	#N/A	5.2587	8.14122	1.0944	8.00926	7.8049	6.563	3.83455	6.94436	6.69065	6.2601	3.08178	13	ENSG00000173083	HPSE	protein_coding	heparanase [Source:HGNC Symbol;Acc:HGNC:5164]
HS3ST3B1	1.09349	1.76157	2.83394	#N/A	#N/A	4.70959	1.38868	3.55473	3.91661	3.28289	2.96039	2.48921	2.47887	2.70466	1.96517	13	ENSG00000125430	HS3ST3B1	protein_coding	heparan sulfate-glucosamine 3-sulfotransferase 3B1 [Source:HGNC Symbol;Acc:HGNC:5198]
SLC24A4	3.78118	3.13652	3.56049	#N/A	#N/A	4.80584	1.08965	4.21582	5.08409	4.31288	3.83479	6.01985	6.18169	5.61621	4.60644	13	ENSG00000140090	SLC24A4	protein_coding	solute carrier family 24 member 4 [Source:HGNC Symbol;Acc:HGNC:10978]
PFN1	#N/A	1.6633	4.12057	#N/A	3.21613	9.67942	3.63774	10.3022	8.96985	7.77871	7.41025	8.78954	6.07045	7.20566	1.08904	13	ENSG00000108518	PFN1	protein_coding	profilin 1 [Source:HGNC Symbol;Acc:HGNC:8881]
WDFY2	1.28067	2.17981	1.18833	#N/A	#N/A	5.02682	4.48978	5.83689	6.3073	6.50817	5.56826	5.10634	5.23647	4.94111	1.0872	13	ENSG00000139668	WDFY2	protein_coding	WD repeat and FYVE domain containing 2 [Source:HGNC Symbol;Acc:HGNC:20482]
HAVCR2	1.08387	3.05744	2.31901	#N/A	1.81046	2.18031	#N/A	2.19329	2.33235	2.28244	1.76406	2.09308	2.10723	2.29841	2.12818	13	ENSG00000135077	HAVCR2	protein_coding	hepatitis A virus cellular receptor 2 [Source:HGNC Symbol;Acc:HGNC:18437]
ABCC3	1.08331	2.17623	2.76105	#N/A	1.44366	3.32348	#N/A	3.66101	4.30253	2.9357	2.64853	3.46636	2.66934	3.40573	2.15657	13	ENSG00000108846	ABCC3	protein_coding	ATP binding cassette subfamily C member 3 [Source:HGNC Symbol;Acc:HGNC:54]
DOCK11	#N/A	2.44128	1.3055	#N/A	3.74742	7.41023	4.16409	9.4223	11.1265	9.67707	7.92183	8.82707	7.91212	8.25852	1.07898	13	ENSG00000147251	DOCK11	protein_coding	dedicator of cytokinesis 11 [Source:HGNC Symbol;Acc:HGNC:23483]
REEP4	#N/A	1.07746	1.33331	#N/A	1.19384	2.58252	1.22373	2.4357	2.20817	1.91199	2.57574	2.13347	2.17393	1.85296	1.11957	13	ENSG00000168476	REEP4	protein_coding	receptor accessory protein 4 [Source:HGNC Symbol;Acc:HGNC:26176]
CBX4	#N/A	1.4369	1.66732	#N/A	3.01719	3.01609	2.39509	3.96597	4.75017	4.0887	2.30447	4.79196	4.80827	4.5122	1.07401	13	ENSG00000141582	CBX4	protein_coding	chromobox 4 [Source:HGNC Symbol;Acc:HGNC:1554]
LINC02100	3.28238	#N/A	1.0724	#N/A	3.36478	7.10375	2.91415	7.56971	9.14233	7.57048	7.46195	6.94086	5.21778	7.37285	2.13472	13	ENSG00000248693	LINC02100	lncRNA	long intergenic non-protein coding RNA 2100 [Source:HGNC Symbol;Acc:HGNC:52955]
#260378	#N/A	2.03803	1.96686	#N/A	1.0717	2.77182	3.85819	1.68685	1.83268	2.0092	1.37791	2.52222	2.62055	2.69701	2.20525	13	ENSG00000260378		lncRNA	novel transcript, antisense to CPPED1
MGAM#257335	1.06931	2.41237	2.41337	#N/A	2.51163	4.85175	#N/A	4.32135	5.11173	4.78999	4.001	4.44962	4.25803	4.74245	1.66397	13	ENSG00000257335	MGAM	protein_coding	maltase-glucoamylase [Source:HGNC Symbol;Acc:HGNC:7043]
IRF1	1.31193	#N/A	1.06756	#N/A	1.41336	3.0278	1.74806	3.45428	4.28009	4.07521	3.05459	3.88739	3.93542	3.64213	1.18045	13	ENSG00000125347	IRF1	protein_coding	interferon regulatory factor 1 [Source:HGNC Symbol;Acc:HGNC:6116]
SPRED1	1.98934	1.76679	1.18501	#N/A	1.06522	5.06724	4.13098	5.33207	5.91095	6.05562	5.17314	5.34115	5.80584	5.17478	#N/A	13	ENSG00000166068	SPRED1	protein_coding	sprouty related EVH1 domain containing 1 [Source:HGNC Symbol;Acc:HGNC:20249]
PPP1R9B	1.2538	#N/A	1.5894	#N/A	2.49757	2.14992	2.50198	3.00878	3.08547	2.52724	3.81	2.07385	2.25881	2.21403	1.06354	13	ENSG00000108819	PPP1R9B	protein_coding	protein phosphatase 1 regulatory subunit 9B [Source:HGNC Symbol;Acc:HGNC:9298]
DRAM2	#N/A	1.56876	1.05448	#N/A	1.65381	1.36692	2.37673	1.4899	1.49352	1.5379	1.63078	1.34155	1.48549	1.39874	1.50522	13	ENSG00000156171	DRAM2	protein_coding	DNA damage regulated autophagy modulator 2 [Source:HGNC Symbol;Acc:HGNC:28769]
PTPRO	1.59024	2.62902	1.04631	#N/A	#N/A	2.98724	1.0853	2.59906	3.10817	2.86641	3.00922	3.79922	3.87629	3.99243	2.37033	13	ENSG00000151490	PTPRO	protein_coding	protein tyrosine phosphatase receptor type O [Source:HGNC Symbol;Acc:HGNC:9678]
MCM5	#N/A	1.1243	1.70376	#N/A	1.04388	2.95232	1.84121	2.59935	2.94082	3.09549	3.41583	2.89592	3.41208	2.89408	1.07884	13	ENSG00000100297	MCM5	protein_coding	minichromosome maintenance complex component 5 [Source:HGNC Symbol;Acc:HGNC:6948]
RAB11FIP4	1.0457	1.04374	2.04874	#N/A	1.65108	2.48103	#N/A	2.91679	2.65506	2.30017	2.97325	2.25446	1.6542	2.09251	1.14054	13	ENSG00000131242	RAB11FIP4	protein_coding	RAB11 family interacting protein 4 [Source:HGNC Symbol;Acc:HGNC:30267]
RACGAP1	#N/A	1.50836	1.84633	#N/A	1.03963	1.75094	2.22481	1.7195	1.64574	1.81389	1.42644	1.5516	1.56189	1.44798	1.57215	13	ENSG00000161800	RACGAP1	protein_coding	Rac GTPase activating protein 1 [Source:HGNC Symbol;Acc:HGNC:9804]
C9	1.61184	2.2038	1.03849	#N/A	3.10787	5.4953	#N/A	7.59568	8.50314	6.70966	4.95584	8.62835	8.08494	7.02534	2.76909	13	ENSG00000113600	C9	protein_coding	complement C9 [Source:HGNC Symbol;Acc:HGNC:1358]
NHSL1	2.4482	1.7481	#N/A	#N/A	1.90139	5.31325	1.03699	4.77855	6.28469	5.72925	3.10654	5.81628	5.89421	5.63112	1.43007	13	ENSG00000135540	NHSL1	protein_coding	NHS like 1 [Source:HGNC Symbol;Acc:HGNC:21021]
HPCAL1	2.80906	#N/A	1.03213	#N/A	1.73316	4.43396	3.29712	4.68103	5.71546	5.06379	3.34899	5.6702	5.36703	5.19504	2.25983	13	ENSG00000115756	HPCAL1	protein_coding	hippocalcin like 1 [Source:HGNC Symbol;Acc:HGNC:5145]
ZNF117	#N/A	1.35333	1.02942	#N/A	1.30415	3.17591	1.30936	2.19264	3.0817	2.85499	2.24196	3.79232	3.93849	3.762	1.76781	13	ENSG00000152926	ZNF117	protein_coding	zinc finger protein 117 [Source:HGNC Symbol;Acc:HGNC:12897]
FAM78A	1.93314	2.13926	#N/A	#N/A	2.59461	1.28418	2.09923	2.22478	2.20097	2.31161	2.69776	1.22474	1.24711	1.02238	4.43427	13	ENSG00000126882	FAM78A	protein_coding	family with sequence similarity 78 member A [Source:HGNC Symbol;Acc:HGNC:25465]
#259704	#N/A	4.25732	4.60485	#N/A	3.21679	5.41108	1.02025	5.29222	6.92743	5.31912	4.27498	4.99035	5.67647	4.97719	4.11111	13	ENSG00000259704		lncRNA	novel transcript, sense overlapping 3' UTR of BLM
ANTXR2	1.01125	2.97674	#N/A	#N/A	1.36469	4.32325	2.12119	2.84153	3.85716	3.76815	2.54418	4.78933	5.64333	5.25676	1.40927	13	ENSG00000163297	ANTXR2	protein_coding	ANTXR cell adhesion molecule 2 [Source:HGNC Symbol;Acc:HGNC:21732]
RASSF5	2.55893	2.54774	1.01053	#N/A	2.77081	1.42791	#N/A	1.55597	1.67229	1.47553	1.63256	1.21931	1.27291	1.3039	2.88659	13	ENSG00000266094	RASSF5	protein_coding	Ras association domain family member 5 [Source:HGNC Symbol;Acc:HGNC:17609]
ABRACL	#N/A	1.00376	1.76431	#N/A	2.52332	8.29571	1.43211	8.06426	11.2348	10.2245	5.59675	10.1671	8.29469	7.42454	2.35493	13	ENSG00000146386	ABRACL	protein_coding	ABRA C-terminal like [Source:HGNC Symbol;Acc:HGNC:21230]
LAT	#N/A	1.89101	1.88485	#N/A	1.60425	2.50332	1.13101	2.02446	2.06479	1.83497	1.69522	1.9911	2.00393	2.09697	1.00361	13	ENSG00000213658	LAT	protein_coding	linker for activation of T cells [Source:HGNC Symbol;Acc:HGNC:18874]
LINC02196	3.30551	2.74865	3.644	#N/A	2.98672	2.56057	#N/A	2.02002	2.77958	2.31319	0.991266	3.01444	2.85027	3.04261	3.67247	13	ENSG00000250974	LINC02196	lncRNA	long intergenic non-protein coding RNA 2196 [Source:HGNC Symbol;Acc:HGNC:53062]
TNFAIP8	#N/A	2.88983	4.54371	#N/A	4.18256	8.96622	3.24158	9.93496	10.4667	9.53344	8.40779	8.56334	7.34408	7.58435	0.988596	13	ENSG00000145779	TNFAIP8	protein_coding	TNF alpha induced protein 8 [Source:HGNC Symbol;Acc:HGNC:17260]
LRMDA	0.98612	#N/A	1.89029	#N/A	3.84931	6.38394	3.45063	5.07128	7.07664	6.25422	3.19658	6.889	6.60014	6.93748	2.55413	13	ENSG00000148655	LRMDA	protein_coding	leucine rich melanocyte differentiation associated [Source:HGNC Symbol;Acc:HGNC:23405]
OAS2	1.09984	#N/A	2.51334	#N/A	3.27157	8.16543	0.977211	10.0216	8.2908	10.2354	5.08799	12.5297	5.85943	7.05397	2.30747	13	ENSG00000111335	OAS2	protein_coding	2'-5'-oligoadenylate synthetase 2 [Source:HGNC Symbol;Acc:HGNC:8087]
PSMB9#240065	2.29314	#N/A	1.94192	#N/A	2.21236	5.34851	1.39429	8.11471	8.49129	6.1292	5.60512	6.11426	5.20343	4.62302	0.975805	13	ENSG00000240065	PSMB9	protein_coding	proteasome 20S subunit beta 9 [Source:HGNC Symbol;Acc:HGNC:9546]
HLA-E#204592	3.20176	#N/A	3.8269	#N/A	3.62606	7.04752	2.78219	15.4788	10.3039	10.5261	10.0896	9.94207	7.15763	8.53955	0.971799	13	ENSG00000204592	HLA-E	protein_coding	major histocompatibility complex, class I, E [Source:HGNC Symbol;Acc:HGNC:4962]
ZNF439	3.51812	0.970075	1.21739	#N/A	1.31422	7.15597	1.47621	6.86976	8.82049	6.93568	3.98685	6.51128	5.31487	4.86531	#N/A	13	ENSG00000171291	ZNF439	protein_coding	zinc finger protein 439 [Source:HGNC Symbol;Acc:HGNC:20873]
C9orf72	#N/A	1.40278	1.70798	#N/A	0.968316	1.42588	1.31408	1.26943	1.33863	1.39557	1.56221	1.53054	1.70363	1.68221	1.6266	13	ENSG00000147894	C9orf72	protein_coding	C9orf72-SMCR8 complex subunit [Source:HGNC Symbol;Acc:HGNC:28337]
PARP14	2.71909	#N/A	1.0631	#N/A	1.55533	5.05928	2.00921	5.56243	6.47433	6.00866	5.4382	5.92689	5.41701	4.95887	0.955908	13	ENSG00000173193	PARP14	protein_coding	poly(ADP-ribose) polymerase family member 14 [Source:HGNC Symbol;Acc:HGNC:29232]
PELI1	2.2528	0.947622	2.30589	#N/A	3.03664	4.22868	2.809	3.35101	3.91979	4.1335	3.6042	4.35886	4.85856	4.3808	#N/A	13	ENSG00000197329	PELI1	protein_coding	pellino E3 ubiquitin protein ligase 1 [Source:HGNC Symbol;Acc:HGNC:8827]
PDXK	#N/A	2.01551	0.939487	#N/A	1.20773	1.53378	2.75331	1.70344	1.8879	1.83877	1.45328	1.47157	1.76937	1.70341	1.45132	13	ENSG00000160209	PDXK	protein_coding	pyridoxal kinase [Source:HGNC Symbol;Acc:HGNC:8819]
VIM-AS1	1.57694	0.935034	2.25739	#N/A	1.4914	5.77581	2.03852	6.97117	7.87152	6.92634	5.072	7.39538	5.89569	6.53409	#N/A	13	ENSG00000229124	VIM-AS1	lncRNA	VIM antisense RNA 1 [Source:HGNC Symbol;Acc:HGNC:44879]
TTC39C	#N/A	2.58815	1.84952	#N/A	2.83029	7.12604	0.932896	6.86167	7.69874	6.59697	5.12588	6.15819	6.02234	6.0591	4.10949	13	ENSG00000168234	TTC39C	protein_coding	tetratricopeptide repeat domain 39C [Source:HGNC Symbol;Acc:HGNC:26595]
SAMD9	1.70394	#N/A	1.24735	#N/A	2.03959	7.76182	3.14975	11.2808	10.7559	9.03017	7.94629	9.60404	7.48951	8.87696	0.93193	13	ENSG00000205413	SAMD9	protein_coding	sterile alpha motif domain containing 9 [Source:HGNC Symbol;Acc:HGNC:1348]
SP110	2.99206	#N/A	0.929745	#N/A	1.43157	4.69531	2.79989	5.15488	6.46406	5.88947	4.67415	5.36796	5.50161	5.36284	1.44746	13	ENSG00000135899	SP110	protein_coding	SP110 nuclear body protein [Source:HGNC Symbol;Acc:HGNC:5401]
LPCAT2	3.33883	0.925234	#N/A	#N/A	1.38503	4.90387	3.98424	2.76795	3.75263	3.6208	1.11564	6.88332	6.33644	6.66461	3.01613	13	ENSG00000087253	LPCAT2	protein_coding	lysophosphatidylcholine acyltransferase 2 [Source:HGNC Symbol;Acc:HGNC:26032]
HGF	3.45876	2.75934	1.33232	#N/A	5.15433	6.30917	0.912755	8.87965	10.0002	8.48313	5.70447	7.64649	6.73201	6.77452	#N/A	13	ENSG00000019991	HGF	protein_coding	hepatocyte growth factor [Source:HGNC Symbol;Acc:HGNC:4893]
TRANK1	2.45118	0.914827	#N/A	#N/A	1.67618	6.70445	1.73869	8.8367	9.40079	7.28394	7.0039	7.55055	6.07537	5.98251	0.911281	13	ENSG00000168016	TRANK1	protein_coding	tetratricopeptide repeat and ankyrin repeat containing 1 [Source:HGNC Symbol;Acc:HGNC:29011]
MAST3	#N/A	1.27727	2.42268	#N/A	2.11843	2.43754	2.3533	5.12493	5.41116	5.16381	4.66347	2.19584	2.36675	1.56331	0.911242	13	ENSG00000099308	MAST3	protein_coding	microtubule associated serine/threonine kinase 3 [Source:HGNC Symbol;Acc:HGNC:19036]
STARD4	0.907886	#N/A	1.66119	#N/A	2.09609	5.55715	1.39114	9.60694	9.20067	9.94143	5.07053	7.48706	7.98108	6.14952	1.07295	13	ENSG00000164211	STARD4	protein_coding	StAR related lipid transfer domain containing 4 [Source:HGNC Symbol;Acc:HGNC:18058]
#250777	#N/A	5.06194	6.01702	#N/A	5.43334	8.00928	0.907824	9.55579	9.43383	8.08422	4.33331	6.61966	6.98814	5.76107	5.68183	13	ENSG00000250777		lncRNA	novel transcript
SATB1-AS1	4.21958	2.08123	4.48987	#N/A	3.21726	0.93437	#N/A	1.39118	1.63662	1.53527	1.44091	0.906908	1.09362	1.14337	3.33441	13	ENSG00000228956	SATB1-AS1	lncRNA	SATB1 antisense RNA 1 [Source:HGNC Symbol;Acc:HGNC:50687]
MAP3K14#006062	1.9083	0.962812	0.906716	#N/A	#N/A	1.08039	2.70787	1.25208	1.19842	1.19042	1.80824	1.07127	0.951717	0.970686	1.80924	13	ENSG00000006062	MAP3K14	protein_coding	mitogen-activated protein kinase kinase kinase 14 [Source:HGNC Symbol;Acc:HGNC:6853]
ITGA9	2.56358	#N/A	0.908811	#N/A	1.10341	3.29472	0.905243	4.87125	5.2006	5.07211	5.10899	2.99408	3.00196	2.40082	2.14001	13	ENSG00000144668	ITGA9	protein_coding	integrin subunit alpha 9 [Source:HGNC Symbol;Acc:HGNC:6145]
FAM20A	3.47313	2.1225	#N/A	#N/A	1.50128	3.6022	0.904852	4.0008	4.30011	4.37707	4.33834	3.77573	4.15583	4.00399	2.99748	13	ENSG00000108950	FAM20A	protein_coding	FAM20A golgi associated secretory pathway pseudokinase [Source:HGNC Symbol;Acc:HGNC:23015]
BTLA	0.90106	3.74358	4.05839	#N/A	2.73305	6.40017	#N/A	6.90292	7.50582	5.54478	4.44779	5.57005	5.53869	5.42145	3.15951	13	ENSG00000186265	BTLA	protein_coding	B and T lymphocyte associated [Source:HGNC Symbol;Acc:HGNC:21087]
FANCA	0.946831	0.897758	1.69088	#N/A	#N/A	1.13438	1.36874	1.36412	1.51871	1.20725	1.24183	1.20543	1.14246	1.06746	0.915403	13	ENSG00000187741	FANCA	protein_coding	FA complementation group A [Source:HGNC Symbol;Acc:HGNC:3582]
PPCS	#N/A	1.22966	0.892001	#N/A	1.13211	3.61383	2.05274	3.96447	4.3138	3.89734	2.08937	4.41748	4.86855	4.12514	1.74623	13	ENSG00000127125	PPCS	protein_coding	phosphopantothenoylcysteine synthetase [Source:HGNC Symbol;Acc:HGNC:25686]
ADORA2B	0.88935	1.84474	2.99588	#N/A	2.21691	5.09947	1.18361	3.72556	4.33625	4.26156	2.31938	3.70933	3.63096	3.4573	#N/A	13	ENSG00000170425	ADORA2B	protein_coding	adenosine A2b receptor [Source:HGNC Symbol;Acc:HGNC:264]
ATG3	#N/A	0.96011	1.01167	#N/A	0.888679	1.53434	1.50824	1.4004	1.51378	1.94549	1.75718	1.42774	1.92782	1.53948	0.984434	13	ENSG00000144848	ATG3	protein_coding	autophagy related 3 [Source:HGNC Symbol;Acc:HGNC:20962]
RHOG	#N/A	0.881011	2.66033	#N/A	2.03659	3.84524	2.79599	5.0868	6.26339	5.47018	5.28634	5.10876	5.43733	4.74593	1.54095	13	ENSG00000177105	RHOG	protein_coding	ras homolog family member G [Source:HGNC Symbol;Acc:HGNC:672]
BTN3A3	2.53571	#N/A	1.24869	#N/A	0.87788	4.7856	3.26095	7.40495	7.83486	8.86692	3.82888	6.77565	5.74657	6.12719	1.59339	13	ENSG00000111801	BTN3A3	protein_coding	butyrophilin subfamily 3 member A3 [Source:HGNC Symbol;Acc:HGNC:1140]
PLB1	3.83347	2.45499	3.85707	#N/A	2.83559	1.04092	#N/A	0.87183	1.57396	1.19314	0.998497	0.929477	0.985836	1.18366	3.66414	13	ENSG00000163803	PLB1	protein_coding	phospholipase B1 [Source:HGNC Symbol;Acc:HGNC:30041]
SLC9A3R1	#N/A	1.98138	2.75751	#N/A	0.868535	6.10897	3.49836	7.90673	9.32123	7.87359	4.5359	8.06381	6.35035	6.42417	1.34351	13	ENSG00000109062	SLC9A3R1	protein_coding	SLC9A3 regulator 1 [Source:HGNC Symbol;Acc:HGNC:11075]
IFNAR2	1.61641	#N/A	2.26722	#N/A	2.03632	2.15985	1.58182	0.867651	1.19758	0.998981	1.64335	2.42177	2.46949	2.95014	2.28369	13	ENSG00000159110	IFNAR2	protein_coding	interferon alpha and beta receptor subunit 2 [Source:HGNC Symbol;Acc:HGNC:5433]
CHID1	#N/A	1.67205	1.28602	#N/A	1.09661	1.2578	0.862182	1.20026	1.28371	1.37438	1.15076	1.14118	1.24534	1.28462	1.48005	13	ENSG00000177830	CHID1	protein_coding	chitinase domain containing 1 [Source:HGNC Symbol;Acc:HGNC:28474]
SRGAP1	0.86116	1.21619	#N/A	#N/A	1.42818	4.26634	1.60006	5.70907	6.48045	6.00196	4.60709	4.09484	4.04367	3.63102	1.51895	13	ENSG00000196935	SRGAP1	protein_coding	SLIT-ROBO Rho GTPase activating protein 1 [Source:HGNC Symbol;Acc:HGNC:17382]
RREB1	#N/A	0.92393	1.32462	#N/A	0.884634	0.988391	2.46775	0.858802	0.979833	0.92855	1.333	1.0096	1.07286	0.941013	1.03716	13	ENSG00000124782	RREB1	protein_coding	ras responsive element binding protein 1 [Source:HGNC Symbol;Acc:HGNC:10449]
LOXL3	1.75042	2.92249	#N/A	#N/A	2.32973	6.16364	3.17141	6.02782	7.78712	5.94586	4.17009	5.84075	5.84718	5.58708	0.857708	13	ENSG00000115318	LOXL3	protein_coding	lysyl oxidase like 3 [Source:HGNC Symbol;Acc:HGNC:13869]
UNC13D	2.71435	1.21726	2.26257	#N/A	1.2936	1.32065	1.42163	0.855589	1.20694	0.870073	#N/A	1.36557	1.33406	1.25385	2.4456	13	ENSG00000092929	UNC13D	protein_coding	unc-13 homolog D [Source:HGNC Symbol;Acc:HGNC:23147]
ADPGK	#N/A	1.19002	0.855039	#N/A	0.927266	1.8919	1.62458	1.80842	1.7667	1.7397	2.13831	1.57308	1.50688	1.55362	1.09407	13	ENSG00000159322	ADPGK	protein_coding	ADP dependent glucokinase [Source:HGNC Symbol;Acc:HGNC:25250]
TRPV2	6.01633	0.848147	1.42895	#N/A	0.929541	5.24962	3.52825	6.9815	7.60413	7.01107	4.02491	8.10688	6.96	6.36508	#N/A	13	ENSG00000187688	TRPV2	protein_coding	transient receptor potential cation channel subfamily V member 2 [Source:HGNC Symbol;Acc:HGNC:18082]
CDKN1B	2.20461	0.847411	1.3477	#N/A	2.75052	4.24704	1.94626	5.17146	5.38626	5.23552	5.10803	4.96023	5.56383	5.59466	#N/A	13	ENSG00000111276	CDKN1B	protein_coding	cyclin dependent kinase inhibitor 1B [Source:HGNC Symbol;Acc:HGNC:1785]
TET2	1.3703	1.01829	0.846138	#N/A	#N/A	1.14655	0.969264	1.04103	0.912655	1.01137	1.28375	1.07058	1.08709	1.18466	0.978133	13	ENSG00000168769	TET2	protein_coding	tet methylcytosine dioxygenase 2 [Source:HGNC Symbol;Acc:HGNC:25941]
SPOCK2	0.842813	#N/A	4.33416	#N/A	2.29758	7.3272	1.55773	6.29805	8.27044	5.90007	3.26491	6.92351	5.58927	8.46236	2.29586	13	ENSG00000107742	SPOCK2	protein_coding	SPARC (osteonectin), cwcv and kazal like domains proteoglycan 2 [Source:HGNC Symbol;Acc:HGNC:13564]
INTS6L	1.45288	0.868297	0.839604	#N/A	1.35438	7.5579	4.77116	8.60263	9.24544	8.13691	6.54688	7.73611	6.88306	6.90783	#N/A	13	ENSG00000165359	INTS6L	protein_coding	integrator complex subunit 6 like [Source:HGNC Symbol;Acc:HGNC:27334]
LPXN	1.02699	1.27774	1.30376	#N/A	0.955782	1.26937	#N/A	0.8498	1.04248	1.12747	0.837973	1.17019	1.1285	1.41567	1.19561	13	ENSG00000110031	LPXN	protein_coding	leupaxin [Source:HGNC Symbol;Acc:HGNC:14061]
TRMT1	#N/A	1.25674	1.42446	#N/A	0.837946	1.58387	0.929985	1.48076	1.29505	1.26163	1.89729	1.39435	1.4616	1.28393	1.32967	13	ENSG00000104907	TRMT1	protein_coding	tRNA methyltransferase 1 [Source:HGNC Symbol;Acc:HGNC:25980]
CENPE	0.833739	2.3874	1.31373	#N/A	#N/A	4.29866	1.20861	4.26008	5.38465	4.48587	3.14567	3.69445	4.19047	3.29192	1.66372	13	ENSG00000138778	CENPE	protein_coding	centromere protein E [Source:HGNC Symbol;Acc:HGNC:1856]
NDST2	#N/A	1.12109	1.24871	#N/A	1.30941	1.43723	3.16148	1.45948	1.37995	1.38351	1.75896	1.41111	1.40771	1.29145	0.832122	13	ENSG00000166507	NDST2	protein_coding	N-deacetylase and N-sulfotransferase 2 [Source:HGNC Symbol;Acc:HGNC:7681]
BNIP2	1.05197	#N/A	0.823497	#N/A	1.16357	1.06171	1.66757	0.864003	0.896051	1.29981	0.99233	0.983263	1.57593	1.01936	1.0243	13	ENSG00000140299	BNIP2	protein_coding	BCL2 interacting protein 2 [Source:HGNC Symbol;Acc:HGNC:1083]
LLGL2	2.17132	#N/A	3.30741	#N/A	2.41443	4.73342	2.00436	5.96679	6.11277	5.54525	5.25684	4.3553	4.20374	3.75941	0.822885	13	ENSG00000073350	LLGL2	protein_coding	LLGL scribble cell polarity complex component 2 [Source:HGNC Symbol;Acc:HGNC:6629]
CD58	1.12281	#N/A	0.818269	#N/A	1.07328	2.03422	2.28953	2.15568	2.27641	2.36767	2.10372	2.25507	2.43921	2.24625	0.95662	13	ENSG00000116815	CD58	protein_coding	CD58 molecule [Source:HGNC Symbol;Acc:HGNC:1688]
SULF2	3.25382	#N/A	0.817564	#N/A	2.89107	3.72446	2.36991	5.28575	5.45754	5.15055	4.56311	3.48865	3.47187	3.1358	2.1507	13	ENSG00000196562	SULF2	protein_coding	sulfatase 2 [Source:HGNC Symbol;Acc:HGNC:20392]
SLCO3A1	3.66776	0.814206	1.36233	#N/A	1.95133	3.17568	3.3747	2.9954	3.38379	3.41899	2.79517	3.63694	3.86821	4.05566	#N/A	13	ENSG00000176463	SLCO3A1	protein_coding	solute carrier organic anion transporter family member 3A1 [Source:HGNC Symbol;Acc:HGNC:10952]
IL17RA	#N/A	0.927064	1.12859	#N/A	1.59896	6.76132	3.40242	8.15263	9.56804	7.75382	7.23459	7.45635	6.15748	6.02727	0.812145	13	ENSG00000177663	IL17RA	protein_coding	interleukin 17 receptor A [Source:HGNC Symbol;Acc:HGNC:5985]
PPT1	2.1676	0.949057	0.808052	#N/A	0.899583	1.15927	1.27787	0.931304	0.889346	1.02583	1.26962	1.02618	1.14217	1.25624	#N/A	13	ENSG00000131238	PPT1	protein_coding	palmitoyl-protein thioesterase 1 [Source:HGNC Symbol;Acc:HGNC:9325]
KCTD5	#N/A	0.80767	1.32552	#N/A	1.03002	1.04609	3.0783	0.826533	0.826255	0.874439	0.93334	0.822873	0.941699	0.889914	0.819608	13	ENSG00000167977	KCTD5	protein_coding	potassium channel tetramerization domain containing 5 [Source:HGNC Symbol;Acc:HGNC:21423]
PSMB8-AS1#204261	0.806619	#N/A	2.37616	#N/A	3.46607	6.40141	1.15934	9.28856	10.9086	7.80304	4.62298	9.87909	7.1336	6.87884	2.27619	13	ENSG00000204261	PSMB8-AS1	lncRNA	PSMB8 antisense RNA 1 (head to head) [Source:HGNC Symbol;Acc:HGNC:39758]
SIDT1	3.9927	0.804494	3.82447	#N/A	4.08405	2.61152	#N/A	2.57515	2.16987	2.37842	2.82603	2.56537	2.36872	2.94279	3.08167	13	ENSG00000072858	SIDT1	protein_coding	SID1 transmembrane family member 1 [Source:HGNC Symbol;Acc:HGNC:25967]
SMCR8#176994	#N/A	1.5615	1.3421	#N/A	1.06079	1.80977	1.8072	1.66384	1.96948	2.10826	2.85186	1.5845	1.8265	1.74699	0.803049	13	ENSG00000176994	SMCR8	protein_coding	SMCR8-C9orf72 complex subunit [Source:HGNC Symbol;Acc:HGNC:17921]
#237705	#N/A	0.796054	1.48775	#N/A	1.86171	2.88529	1.19013	2.8201	2.74178	3.14298	3.07761	2.75766	2.92162	2.68804	1.40934	13	ENSG00000237705		lncRNA	novel transcript
ATP8B1-AS1	1.90158	0.915821	#N/A	#N/A	0.903447	2.90381	2.51554	2.57891	2.97995	2.96462	2.14593	2.60182	2.67139	3.09659	0.792229	13	ENSG00000267040	ATP8B1-AS1	lncRNA	ATP8B1 antisense RNA 1 [Source:HGNC Symbol;Acc:HGNC:56042]
APMAP	#N/A	1.01582	1.05246	#N/A	1.10798	1.85684	1.36885	1.31592	1.41515	1.33799	1.69604	1.59132	1.6077	1.74206	0.791877	13	ENSG00000101474	APMAP	protein_coding	adipocyte plasma membrane associated protein [Source:HGNC Symbol;Acc:HGNC:13238]
STIM2	1.26211	#N/A	1.47749	#N/A	1.28894	1.214	0.786888	1.54321	1.52073	1.58626	1.69927	1.01154	1.0121	0.912185	0.951966	13	ENSG00000109689	STIM2	protein_coding	stromal interaction molecule 2 [Source:HGNC Symbol;Acc:HGNC:19205]
MBOAT7#125505	1.14128	0.78566	1.11364	#N/A	0.794119	2.27167	3.57497	2.2395	2.32177	2.44474	2.82756	2.24081	2.40418	2.18241	#N/A	13	ENSG00000125505	MBOAT7	protein_coding	membrane bound O-acyltransferase domain containing 7 [Source:HGNC Symbol;Acc:HGNC:15505]
KDM2B-DT	1.1321	1.81277	1.94883	#N/A	1.18555	0.961183	#N/A	1.02759	0.784131	1.16431	0.990502	1.48364	1.56619	1.59219	2.35157	13	ENSG00000256742	KDM2B-DT	lncRNA	KDM2B divergent transcript [Source:HGNC Symbol;Acc:HGNC:53287]
TGFBR1	1.02552	0.78202	#N/A	#N/A	1.30208	1.30493	2.26446	1.29016	1.26166	1.29939	1.98028	1.15773	1.20136	1.12987	1.11	13	ENSG00000106799	TGFBR1	protein_coding	transforming growth factor beta receptor 1 [Source:HGNC Symbol;Acc:HGNC:11772]
ERV3-1	#N/A	0.853193	0.81705	#N/A	0.781655	2.43735	1.18439	1.67028	2.0618	1.9025	1.73327	2.4318	2.56688	2.48107	0.881442	13	ENSG00000213462	ERV3-1	protein_coding	endogenous retrovirus group 3 member 1, envelope [Source:HGNC Symbol;Acc:HGNC:3454]
TRAF1	#N/A	2.15754	0.776186	#N/A	1.02811	1.93758	1.47256	2.26827	2.80075	2.39375	1.63289	2.49774	2.63425	2.56671	1.50833	13	ENSG00000056558	TRAF1	protein_coding	TNF receptor associated factor 1 [Source:HGNC Symbol;Acc:HGNC:12031]
CYFIP2	3.29443	2.47781	2.61663	#N/A	0.899564	1.35658	#N/A	2.27164	3.34387	2.91635	1.84413	0.970774	1.04508	0.775035	2.15268	13	ENSG00000055163	CYFIP2	protein_coding	cytoplasmic FMR1 interacting protein 2 [Source:HGNC Symbol;Acc:HGNC:13760]
VAMP8	1.25643	1.32303	2.64671	#N/A	1.75435	1.02519	#N/A	0.860291	0.774057	0.826292	0.885378	0.794404	0.808204	0.936933	3.14291	13	ENSG00000118640	VAMP8	protein_coding	vesicle associated membrane protein 8 [Source:HGNC Symbol;Acc:HGNC:12647]
ANPEP	1.30017	2.69222	0.767793	#N/A	4.02559	5.97518	1.95239	6.80094	6.70833	6.10196	6.29717	5.78986	5.39587	5.03676	#N/A	13	ENSG00000166825	ANPEP	protein_coding	alanyl aminopeptidase, membrane [Source:HGNC Symbol;Acc:HGNC:500]
KCNMB1	2.19148	3.22489	#N/A	#N/A	2.93529	6.68127	2.33456	6.4635	8.58861	5.31716	3.16748	6.50203	7.75944	5.94019	0.765375	13	ENSG00000145936	KCNMB1	protein_coding	potassium calcium-activated channel subfamily M regulatory beta subunit 1 [Source:HGNC Symbol;Acc:HGNC:6285]
FKBP14-AS1	1.33523	3.45816	0.760297	#N/A	1.94743	3.32337	#N/A	2.89354	2.90203	2.78016	3.26543	2.75192	2.68678	3.28434	3.19104	13	ENSG00000227014	FKBP14-AS1	lncRNA	FKBP14 antisense RNA 1 [Source:HGNC Symbol;Acc:HGNC:40990]
SLFN5	0.930234	#N/A	0.759423	#N/A	0.89576	2.75576	1.69047	3.74205	4.88425	4.60539	4.27329	2.67281	3.4661	2.46954	1.33768	13	ENSG00000166750	SLFN5	protein_coding	schlafen family member 5 [Source:HGNC Symbol;Acc:HGNC:28286]
FUCA1	1.27876	1.64512	3.17443	#N/A	2.49586	1.03355	1.4274	0.815949	0.781792	0.892059	#N/A	0.757294	1.07546	0.861462	1.90854	13	ENSG00000179163	FUCA1	protein_coding	alpha-L-fucosidase 1 [Source:HGNC Symbol;Acc:HGNC:4006]
LINC01637	0.756978	3.72665	2.45378	#N/A	2.51381	2.43883	#N/A	3.27912	3.0127	2.95773	2.23957	2.60417	2.46177	2.79162	3.45556	13	ENSG00000237476	LINC01637	lncRNA	long intergenic non-protein coding RNA 1637 [Source:HGNC Symbol;Acc:HGNC:52424]
ZNF90	1.55831	1.1636	#N/A	#N/A	1.25717	5.13152	3.2601	6.16545	8.746	7.938	6.4113	6.04887	5.86799	5.33542	0.755739	13	ENSG00000213988	ZNF90	protein_coding	zinc finger protein 90 [Source:HGNC Symbol;Acc:HGNC:13165]
SP140L	1.80892	#N/A	0.911679	#N/A	0.783814	3.90743	2.6628	2.99871	3.43555	3.61491	2.43675	3.21217	3.47537	2.95257	0.754986	13	ENSG00000185404	SP140L	protein_coding	SP140 nuclear body protein like [Source:HGNC Symbol;Acc:HGNC:25105]
VSIR	0.94464	#N/A	1.83425	#N/A	0.749939	4.73028	3.48179	5.01275	7.06091	6.03538	4.6162	5.36543	5.73249	4.88584	1.53847	13	ENSG00000107738	VSIR	protein_coding	V-set immunoregulatory receptor [Source:HGNC Symbol;Acc:HGNC:30085]
CEP19	#N/A	1.48303	1.01083	#N/A	1.35578	2.09731	0.748801	2.73239	3.63854	3.66985	1.70363	2.77602	2.56467	2.57639	0.90577	13	ENSG00000174007	CEP19	protein_coding	centrosomal protein 19 [Source:HGNC Symbol;Acc:HGNC:28209]
PI4K2A	#N/A	1.17684	0.794662	#N/A	0.747287	1.19269	2.31953	1.23097	1.33785	1.35206	1.6624	1.20131	1.4193	1.28147	0.892141	13	ENSG00000155252	PI4K2A	protein_coding	phosphatidylinositol 4-kinase type 2 alpha [Source:HGNC Symbol;Acc:HGNC:30031]
NETO2	2.94175	#N/A	4.13467	#N/A	1.27165	1.40481	0.969381	2.11512	2.17581	2.40492	2.33576	1.1895	1.20224	0.747041	2.41794	13	ENSG00000171208	NETO2	protein_coding	neuropilin and tolloid like 2 [Source:HGNC Symbol;Acc:HGNC:14644]
C1orf162	#N/A	2.63134	3.75938	#N/A	2.73758	0.957398	2.02882	0.909114	1.01667	0.933035	0.920531	0.746009	0.823515	0.908802	2.75528	13	ENSG00000143110	C1orf162	protein_coding	chromosome 1 open reading frame 162 [Source:HGNC Symbol;Acc:HGNC:28344]
FLVCR2	#N/A	2.12483	1.79399	#N/A	3.14814	1.43728	2.29872	0.85567	1.30913	1.21812	0.742369	1.57378	1.41174	1.87823	3.17523	13	ENSG00000119686	FLVCR2	protein_coding	FLVCR heme transporter 2 [Source:HGNC Symbol;Acc:HGNC:20105]
#285162	0.738391	4.39982	6.54419	#N/A	3.20431	3.50275	#N/A	4.07441	4.32074	4.01693	2.42994	2.7264	2.97127	2.67884	5.52905	13	ENSG00000285162		protein_coding	novel protein
WNT2B	1.97864	#N/A	0.735359	#N/A	1.11397	1.6704	1.17819	1.44852	1.36869	1.45133	1.40306	1.44937	1.51222	1.45387	0.859422	13	ENSG00000134245	WNT2B	protein_coding	Wnt family member 2B [Source:HGNC Symbol;Acc:HGNC:12781]
UAP1L1	#N/A	2.62428	1.72623	#N/A	0.72786	3.74045	1.65775	3.21772	3.81976	2.97615	2.84384	3.39507	3.55028	3.46599	1.19713	13	ENSG00000197355	UAP1L1	protein_coding	UDP-N-acetylglucosamine pyrophosphorylase 1 like 1 [Source:HGNC Symbol;Acc:HGNC:28082]
CPNE8	2.61943	#N/A	1.05025	#N/A	1.08326	7.22655	2.78173	9.90703	10.3174	9.08159	6.68644	8.67908	6.7672	6.9841	0.726764	13	ENSG00000139117	CPNE8	protein_coding	copine 8 [Source:HGNC Symbol;Acc:HGNC:23498]
PARPBP	1.62179	1.15565	0.766879	#N/A	0.725305	2.53023	1.10907	1.22867	1.57536	1.88306	#N/A	1.80201	2.17134	1.91405	1.47684	13	ENSG00000185480	PARPBP	protein_coding	PARP1 binding protein [Source:HGNC Symbol;Acc:HGNC:26074]
TCEANC2	#N/A	0.757505	0.72316	#N/A	1.07255	1.43509	1.20607	1.1259	1.42466	1.39035	2.14741	1.14376	1.30976	1.16383	0.993205	13	ENSG00000116205	TCEANC2	protein_coding	transcription elongation factor A N-terminal and central domain containing 2 [Source:HGNC Symbol;Acc:HGNC:26494]
IRF7#185507	0.813858	#N/A	0.845843	#N/A	1.84019	1.85612	1.31194	1.8045	1.86841	1.56823	1.2953	1.78119	1.59693	2.07162	0.718823	13	ENSG00000185507	IRF7	protein_coding	interferon regulatory factor 7 [Source:HGNC Symbol;Acc:HGNC:6122]
RASSF4	0.718323	3.41204	1.8366	#N/A	#N/A	2.2863	3.03881	2.86488	3.09979	2.85782	3.30848	2.15147	2.23019	2.11561	2.02227	13	ENSG00000107551	RASSF4	protein_coding	Ras association domain family member 4 [Source:HGNC Symbol;Acc:HGNC:20793]
GLYATL1	#N/A	1.44159	2.12818	#N/A	2.20412	6.01114	0.718009	5.83941	6.3377	5.81696	2.75304	5.49301	6.20657	4.32202	2.88809	13	ENSG00000166840	GLYATL1	protein_coding	glycine-N-acyltransferase like 1 [Source:HGNC Symbol;Acc:HGNC:30519]
KLF2	1.79909	#N/A	1.52197	#N/A	2.06274	6.94771	2.41671	10.028	9.49488	8.16701	6.92456	9.58281	6.24901	7.99582	0.716348	13	ENSG00000127528	KLF2	protein_coding	Kruppel like factor 2 [Source:HGNC Symbol;Acc:HGNC:6347]
MHENCR	#N/A	0.712809	0.993681	#N/A	0.959596	1.13639	3.12992	1.3488	1.34953	1.28712	0.908872	1.10637	1.06693	1.22802	1.22499	13	ENSG00000232442	MHENCR	lncRNA	melanoma highly expressed competing endogenous lncRNA for miR-425 and miR-489 [Source:HGNC Symbol;Acc:HGNC:53110]
TMEM37	#N/A	4.88395	3.91779	#N/A	3.22952	7.30266	0.712637	4.56151	6.19006	6.04694	1.98863	7.43229	5.63862	7.26363	3.48864	13	ENSG00000171227	TMEM37	protein_coding	transmembrane protein 37 [Source:HGNC Symbol;Acc:HGNC:18216]
TBC1D2	1.95367	#N/A	1.09942	#N/A	0.99828	0.796648	2.02893	1.16981	1.12303	1.09102	1.42946	0.972306	0.987617	1.32687	0.707933	13	ENSG00000095383	TBC1D2	protein_coding	TBC1 domain family member 2 [Source:HGNC Symbol;Acc:HGNC:18026]
S1PR1	0.707377	#N/A	4.71643	#N/A	5.29971	8.10987	1.23611	12.009	8.10449	10.2753	4.52316	12.3179	6.47339	9.33386	1.96501	13	ENSG00000170989	S1PR1	protein_coding	sphingosine-1-phosphate receptor 1 [Source:HGNC Symbol;Acc:HGNC:3165]
CD44	2.6308	2.85676	0.706151	#N/A	0.76495	7.02486	4.56852	7.51614	8.44736	7.58473	5.53724	7.85597	6.57024	7.40755	#N/A	13	ENSG00000026508	CD44	protein_coding	CD44 molecule (Indian blood group) [Source:HGNC Symbol;Acc:HGNC:1681]
AGTRAP	1.60819	#N/A	0.704549	#N/A	1.48646	2.92372	3.78354	2.4817	3.1613	2.83353	1.49831	4.22401	4.01564	4.28311	1.81539	13	ENSG00000177674	AGTRAP	protein_coding	angiotensin II receptor associated protein [Source:HGNC Symbol;Acc:HGNC:13539]
PABPC1L	1.29983	1.09562	0.972101	#N/A	0.703186	1.92783	#N/A	1.99066	2.17712	2.10772	1.87044	1.72686	1.65091	1.88666	0.963938	13	ENSG00000101104	PABPC1L	protein_coding	poly(A) binding protein cytoplasmic 1 like [Source:HGNC Symbol;Acc:HGNC:15797]
ZNF846	1.96729	1.54303	0.699912	#N/A	1.54415	3.97505	4.3557	3.59295	3.88217	4.24846	2.94027	3.84718	4.20552	3.84144	#N/A	13	ENSG00000196605	ZNF846	protein_coding	zinc finger protein 846 [Source:HGNC Symbol;Acc:HGNC:27260]
ARHGEF3	1.53376	#N/A	0.696791	#N/A	1.11356	1.03571	1.1623	1.0538	1.13863	1.16897	1.28675	1.12103	1.18069	1.23673	2.18796	13	ENSG00000163947	ARHGEF3	protein_coding	Rho guanine nucleotide exchange factor 3 [Source:HGNC Symbol;Acc:HGNC:683]
TDRKH	#N/A	0.895187	2.06243	#N/A	1.15262	1.14376	0.881756	0.749148	1.035	0.850589	1.09627	0.894292	0.693909	0.826031	2.26725	13	ENSG00000182134	TDRKH	protein_coding	tudor and KH domain containing [Source:HGNC Symbol;Acc:HGNC:11713]
DAGLB	1.1642	#N/A	1.33931	#N/A	1.1359	0.725144	1.25479	0.757516	0.749214	0.690591	0.885838	0.850697	0.787463	0.945252	1.35346	13	ENSG00000164535	DAGLB	protein_coding	diacylglycerol lipase beta [Source:HGNC Symbol;Acc:HGNC:28923]
#264853	#N/A	1.73957	2.46478	#N/A	2.16461	2.67804	0.687689	2.55595	2.77786	2.64958	2.20931	2.53007	2.74463	2.55257	2.72265	13	ENSG00000264853		lncRNA	novel transcript, sense intronic to GRB2
VAC14	#N/A	1.13458	1.12277	#N/A	0.818691	1.033	2.57216	1.08757	1.29527	1.07814	1.38847	1.13325	1.05967	0.989299	0.684	13	ENSG00000103043	VAC14	protein_coding	VAC14 component of PIKFYVE complex [Source:HGNC Symbol;Acc:HGNC:25507]
RAPGEF1	1.28184	#N/A	1.12305	#N/A	1.09493	0.774943	1.34487	0.842823	0.79126	0.904241	1.13755	0.696238	0.683778	0.690115	0.993889	13	ENSG00000107263	RAPGEF1	protein_coding	Rap guanine nucleotide exchange factor 1 [Source:HGNC Symbol;Acc:HGNC:4568]
SLC39A10	2.22885	1.43175	0.683601	#N/A	#N/A	2.3354	0.956056	1.93687	1.82899	2.04922	2.40827	2.30367	2.55669	2.57392	1.28074	13	ENSG00000196950	SLC39A10	protein_coding	solute carrier family 39 member 10 [Source:HGNC Symbol;Acc:HGNC:20861]
#225963	0.902535	#N/A	0.740837	#N/A	0.923696	3.7142	1.4648	3.88801	3.90708	3.64743	2.32784	4.09142	3.62566	3.77357	0.680501	13	ENSG00000225963		lncRNA	novel transcript, antisense to SP110
TMEM51	3.97163	0.671826	3.05367	#N/A	3.34328	6.19309	3.59023	7.70989	7.98322	7.90642	8.352	7.83102	6.09768	6.44582	#N/A	13	ENSG00000171729	TMEM51	protein_coding	transmembrane protein 51 [Source:HGNC Symbol;Acc:HGNC:25488]
MFSD12	1.15467	#N/A	0.860367	#N/A	1.25066	1.5933	1.32722	1.72899	1.89661	1.73334	2.0027	1.63887	1.67458	1.57605	0.671779	13	ENSG00000161091	MFSD12	protein_coding	major facilitator superfamily domain containing 12 [Source:HGNC Symbol;Acc:HGNC:28299]
BISPR	0.669457	#N/A	2.64275	#N/A	2.50915	5.70855	1.06049	5.36504	7.43391	6.25766	4.52066	6.08328	6.50534	4.82178	1.03371	13	ENSG00000282851	BISPR	lncRNA	BST2 interferon stimulated positive regulator [Source:HGNC Symbol;Acc:HGNC:51290]
ELMO1-AS1	6.19657	#N/A	0.669302	#N/A	2.87837	6.72116	4.05057	9.06399	9.93864	8.20585	6.12754	7.62784	6.83379	7.16608	2.93489	13	ENSG00000224101	ELMO1-AS1	lncRNA	ELMO1 antisense RNA 1 [Source:HGNC Symbol;Acc:HGNC:40765]
FCHSD2	1.97385	#N/A	1.62783	#N/A	1.55075	2.01324	2.04239	1.30036	1.47159	1.48598	1.44081	2.07041	2.18607	2.13365	0.667121	13	ENSG00000137478	FCHSD2	protein_coding	FCH and double SH3 domains 2 [Source:HGNC Symbol;Acc:HGNC:29114]
MCUB	2.90069	2.24116	#N/A	#N/A	0.99334	6.07977	0.66336	7.08241	7.48152	7.01554	5.23381	6.49131	6.37441	5.85687	1.64853	13	ENSG00000005059	MCUB	protein_coding	mitochondrial calcium uniporter dominant negative subunit beta [Source:HGNC Symbol;Acc:HGNC:26076]
NDOR1	#N/A	0.658043	0.703233	#N/A	0.96697	1.59153	2.14036	1.56056	1.48295	1.34367	1.7935	1.53533	1.66045	1.42675	0.834898	13	ENSG00000188566	NDOR1	protein_coding	NADPH dependent diflavin oxidoreductase 1 [Source:HGNC Symbol;Acc:HGNC:29838]
SH3BGRL	2.51403	1.11517	0.836716	#N/A	0.657737	7.63781	3.3611	9.4824	10.8629	8.78996	7.11921	9.33668	7.88974	8.536	#N/A	13	ENSG00000131171	SH3BGRL	protein_coding	SH3 domain binding glutamate rich protein like [Source:HGNC Symbol;Acc:HGNC:10823]
WDR36	#N/A	0.752477	0.683394	#N/A	0.762534	0.961752	1.04066	0.790026	0.731349	0.772882	1.01093	0.683429	0.70028	0.656923	0.750295	13	ENSG00000134987	WDR36	protein_coding	WD repeat domain 36 [Source:HGNC Symbol;Acc:HGNC:30696]
VNN2	#N/A	4.21728	3.60138	#N/A	1.41092	5.34064	0.653721	8.10938	10.5729	7.07441	0.781539	6.97743	7.00917	5.80729	1.76036	13	ENSG00000112303	VNN2	protein_coding	vanin 2 [Source:HGNC Symbol;Acc:HGNC:12706]
#287093	0.65348	3.42694	3.19154	#N/A	3.13113	4.97975	#N/A	3.03951	3.87306	3.46216	1.98645	4.01633	3.84355	2.96164	2.79664	13	ENSG00000287093		lncRNA	novel transcript
TMEM181	0.976778	#N/A	0.837724	#N/A	1.20906	0.913394	0.833511	0.98836	1.04621	1.05834	1.37084	0.844462	0.894902	0.836744	0.651635	13	ENSG00000146433	TMEM181	protein_coding	transmembrane protein 181 [Source:HGNC Symbol;Acc:HGNC:20958]
ZNF609	#N/A	0.773982	0.734682	#N/A	1.07848	0.795737	1.41158	0.961348	0.980515	0.99729	1.36665	0.661823	0.713894	0.651058	0.777223	13	ENSG00000180357	ZNF609	protein_coding	zinc finger protein 609 [Source:HGNC Symbol;Acc:HGNC:29003]
PBX4	0.650967	2.56297	1.62271	#N/A	1.885	7.04116	#N/A	4.66712	5.91244	4.5411	2.93381	4.70092	4.1118	4.61359	2.02456	13	ENSG00000105717	PBX4	protein_coding	PBX homeobox 4 [Source:HGNC Symbol;Acc:HGNC:13403]
CD5	#N/A	2.51082	3.8575	#N/A	2.55121	1.54591	0.650249	2.13036	2.20108	2.53621	2.2543	1.86386	1.6996	1.73872	3.22874	13	ENSG00000110448	CD5	protein_coding	CD5 molecule [Source:HGNC Symbol;Acc:HGNC:1685]
KLHL2	1.03896	#N/A	0.711705	#N/A	0.649491	4.54686	2.25352	5.29276	6.70271	5.69382	3.96019	5.35119	5.32722	5.17204	0.929851	13	ENSG00000109466	KLHL2	protein_coding	kelch like family member 2 [Source:HGNC Symbol;Acc:HGNC:6353]
RP2	#N/A	0.976227	0.84258	#N/A	1.49142	2.6061	2.79384	2.40599	2.41398	2.88796	2.10763	2.39576	2.82165	2.65944	0.64924	13	ENSG00000102218	RP2	protein_coding	RP2 activator of ARL3 GTPase [Source:HGNC Symbol;Acc:HGNC:10274]
SLX4IP	#N/A	0.646418	0.898789	#N/A	0.940503	1.0065	0.787973	0.893087	1.25838	1.16325	0.714815	0.886766	1.06571	1.01496	0.903719	13	ENSG00000149346	SLX4IP	protein_coding	SLX4 interacting protein [Source:HGNC Symbol;Acc:HGNC:16225]
ZFP36	#N/A	1.35371	0.943381	#N/A	1.63625	2.14656	2.15116	4.27537	3.94059	4.04938	3.9626	2.25263	2.71996	2.11508	0.64364	13	ENSG00000128016	ZFP36	protein_coding	ZFP36 ring finger protein [Source:HGNC Symbol;Acc:HGNC:12862]
DAXX#204209	#N/A	0.642849	0.964176	#N/A	0.918234	3.17265	1.94718	3.96949	4.26904	4.15913	3.74589	3.29158	3.58188	3.60059	0.971526	13	ENSG00000204209	DAXX	protein_coding	death domain associated protein [Source:HGNC Symbol;Acc:HGNC:2681]
GATA2	0.634371	#N/A	4.10308	#N/A	3.37466	6.07036	0.92646	9.0986	10.5914	7.79465	4.56587	8.86778	5.14735	5.2998	1.34666	13	ENSG00000179348	GATA2	protein_coding	GATA binding protein 2 [Source:HGNC Symbol;Acc:HGNC:4171]
PEPD	#N/A	0.707746	0.983179	#N/A	0.990551	0.829083	1.27653	0.873373	0.978445	1.04484	1.0259	0.867945	0.961473	0.875621	0.631742	13	ENSG00000124299	PEPD	protein_coding	peptidase D [Source:HGNC Symbol;Acc:HGNC:8840]
KLHL18	#N/A	1.13514	1.13206	#N/A	1.35789	0.901204	1.01808	0.628558	0.79806	1.01528	1.03208	0.788483	1.30204	0.75256	1.39744	13	ENSG00000114648	KLHL18	protein_coding	kelch like family member 18 [Source:HGNC Symbol;Acc:HGNC:29120]
RCC2#179051	#N/A	0.8026	1.07613	#N/A	0.627632	1.32332	2.94876	1.58788	1.55317	1.6329	1.77546	1.36921	1.36654	1.25554	1.546	13	ENSG00000179051	RCC2	protein_coding	regulator of chromosome condensation 2 [Source:HGNC Symbol;Acc:HGNC:30297]
ICAM2	4.26455	#N/A	4.85342	#N/A	3.62803	7.44716	1.49338	10.5581	9.97368	9.13845	5.54055	13.3405	6.55482	8.23788	0.626928	13	ENSG00000108622	ICAM2	protein_coding	intercellular adhesion molecule 2 [Source:HGNC Symbol;Acc:HGNC:5345]
IPCEF1	4.83707	2.74236	3.93465	#N/A	0.624266	5.40894	#N/A	5.23923	6.04811	5.34803	4.49965	5.58104	4.61562	4.88929	3.86658	13	ENSG00000074706	IPCEF1	protein_coding	interaction protein for cytohesin exchange factors 1 [Source:HGNC Symbol;Acc:HGNC:21204]
FRAT2	#N/A	2.32013	3.14135	#N/A	0.945121	3.78947	0.622286	4.58778	5.51616	4.53299	2.08912	4.72856	4.54726	3.51286	1.14056	13	ENSG00000181274	FRAT2	protein_coding	FRAT regulator of WNT signaling pathway 2 [Source:HGNC Symbol;Acc:HGNC:16048]
GAS6-AS1	2.96816	#N/A	1.24818	#N/A	2.90577	0.750077	2.2052	0.97025	1.0206	0.991758	0.956709	0.703393	0.685372	0.626509	0.621187	13	ENSG00000233695	GAS6-AS1	lncRNA	GAS6 antisense RNA 1 [Source:HGNC Symbol;Acc:HGNC:39826]
MAP2K1	#N/A	0.61925	1.38929	#N/A	1.64337	0.95027	1.80478	1.2566	1.23518	1.27192	1.4368	1.28631	1.32257	1.30997	0.999868	13	ENSG00000169032	MAP2K1	protein_coding	mitogen-activated protein kinase kinase 1 [Source:HGNC Symbol;Acc:HGNC:6840]
CEMIP2	0.967498	#N/A	1.18209	#N/A	1.72088	1.44018	0.618868	0.809133	1.11341	1.074	0.868089	1.5613	1.53815	1.57553	1.9513	13	ENSG00000135048	CEMIP2	protein_coding	cell migration inducing hyaluronidase 2 [Source:HGNC Symbol;Acc:HGNC:11869]
MICAL2	2.2104	0.617872	1.95072	#N/A	2.80059	2.0751	2.39455	3.22906	3.84101	3.62814	2.50027	2.80126	2.75963	1.30216	#N/A	13	ENSG00000133816	MICAL2	protein_coding	microtubule associated monooxygenase, calponin and LIM domain containing 2 [Source:HGNC Symbol;Acc:HGNC:24693]
KLF3	0.918033	#N/A	0.615702	#N/A	0.788197	2.26705	1.31151	2.57849	2.52231	2.98585	3.07898	2.28151	2.6741	2.17555	1.17416	13	ENSG00000109787	KLF3	protein_coding	Kruppel like factor 3 [Source:HGNC Symbol;Acc:HGNC:16516]
LITAF	#N/A	0.614454	1.09738	#N/A	1.51259	2.32399	2.8442	3.20339	3.73802	3.59042	2.86417	2.5427	2.62103	1.67682	0.949217	13	ENSG00000189067	LITAF	protein_coding	lipopolysaccharide induced TNF factor [Source:HGNC Symbol;Acc:HGNC:16841]
TRIM25	1.24769	#N/A	0.932089	#N/A	0.716049	0.718732	1.14871	0.612532	0.759334	0.898204	0.6561	0.812023	1.00297	1.06099	0.855905	13	ENSG00000121060	TRIM25	protein_coding	tripartite motif containing 25 [Source:HGNC Symbol;Acc:HGNC:12932]
#274767	0.609597	4.55857	#N/A	#N/A	4.26279	6.42245	1.08417	9.6017	7.52304	6.61518	5.21321	7.03646	6.41887	7.38763	2.94861	13	ENSG00000274767		lncRNA	novel transcript, antisense CCL3L3
CD47	1.67738	0.609175	#N/A	#N/A	0.939191	1.80053	2.05318	1.27876	1.29931	1.23178	1.17897	1.83276	1.97437	1.99081	0.682914	13	ENSG00000196776	CD47	protein_coding	CD47 molecule [Source:HGNC Symbol;Acc:HGNC:1682]
DISP1	2.61812	#N/A	1.47774	#N/A	0.934704	1.24331	1.40416	1.58041	1.82127	1.8247	1.65415	0.990471	1.08724	0.894278	0.608753	13	ENSG00000154309	DISP1	protein_coding	dispatched RND transporter family member 1 [Source:HGNC Symbol;Acc:HGNC:19711]
GLIPR2	1.09439	2.27652	#N/A	#N/A	0.605848	7.79468	6.43051	8.76841	11.0701	7.74863	5.78584	9.07389	7.03206	7.11341	1.03262	13	ENSG00000122694	GLIPR2	protein_coding	GLI pathogenesis related 2 [Source:HGNC Symbol;Acc:HGNC:18007]
KDM7A	1.50217	#N/A	1.20805	#N/A	1.47502	0.628236	1.52633	0.60424	0.618463	0.670242	1.01418	0.670444	0.677751	0.733708	1.36524	13	ENSG00000006459	KDM7A	protein_coding	lysine demethylase 7A [Source:HGNC Symbol;Acc:HGNC:22224]
TNFRSF10D	3.04542	#N/A	2.28608	#N/A	3.85172	6.11821	2.39287	8.06608	8.68988	7.79675	5.79055	7.14452	5.36185	5.74951	0.602432	13	ENSG00000173530	TNFRSF10D	protein_coding	TNF receptor superfamily member 10d [Source:HGNC Symbol;Acc:HGNC:11907]
RNF126	#N/A	0.916542	0.752199	#N/A	0.601563	1.21138	1.53339	1.23271	1.20144	1.13351	1.21462	1.3261	1.40454	1.19069	0.665204	13	ENSG00000070423	RNF126	protein_coding	ring finger protein 126 [Source:HGNC Symbol;Acc:HGNC:21151]
ZNF600	#N/A	0.595938	0.650123	#N/A	1.04753	5.68453	3.01283	4.58061	4.84042	4.70409	4.31221	4.29532	3.89369	4.34587	0.901332	13	ENSG00000189190	ZNF600	protein_coding	zinc finger protein 600 [Source:HGNC Symbol;Acc:HGNC:30951]
LRRK2	1.13265	1.80352	#N/A	#N/A	0.791281	0.964587	1.02346	0.595298	0.807033	0.733449	0.894666	0.775096	0.887235	0.957539	1.26625	13	ENSG00000188906	LRRK2	protein_coding	leucine rich repeat kinase 2 [Source:HGNC Symbol;Acc:HGNC:18618]
ETV5	4.17284	2.19318	0.595073	#N/A	#N/A	3.78264	4.2819	5.92956	6.80185	5.74681	4.72999	6.29912	6.32391	5.80715	1.02154	13	ENSG00000244405	ETV5	protein_coding	ETS variant transcription factor 5 [Source:HGNC Symbol;Acc:HGNC:3494]
IFITM10#244242	#N/A	2.80008	4.2824	#N/A	2.0364	2.36815	0.594552	2.25873	3.19276	2.87372	2.36711	3.60749	3.45202	4.74907	3.46683	13	ENSG00000244242	IFITM10	protein_coding	interferon induced transmembrane protein 10 [Source:HGNC Symbol;Acc:HGNC:40022]
ARPC5	1.07514	0.740185	0.593587	#N/A	1.31262	4.23972	1.75476	5.16133	5.78116	6.23209	4.50906	5.29214	5.85466	4.90342	#N/A	13	ENSG00000162704	ARPC5	protein_coding	actin related protein 2/3 complex subunit 5 [Source:HGNC Symbol;Acc:HGNC:708]
M6PR	#N/A	0.846501	0.835587	#N/A	0.59282	0.761678	1.27325	0.789146	0.709884	0.832695	0.790258	0.663695	0.849614	0.694697	0.90888	13	ENSG00000003056	M6PR	protein_coding	mannose-6-phosphate receptor, cation dependent [Source:HGNC Symbol;Acc:HGNC:6752]
CCDC91	#N/A	1.2382	0.844194	#N/A	0.802062	0.995671	0.592453	0.594684	0.837276	0.855072	0.593252	0.966911	1.21151	1.19266	0.639628	13	ENSG00000123106	CCDC91	protein_coding	coiled-coil domain containing 91 [Source:HGNC Symbol;Acc:HGNC:24855]
TCIRG1	1.71999	#N/A	0.591568	#N/A	2.36411	8.30679	3.18558	8.82842	11.1536	8.73453	8.74021	8.17263	6.39609	8.5199	0.674154	13	ENSG00000110719	TCIRG1	protein_coding	T cell immune regulator 1, ATPase H+ transporting V0 subunit a3 [Source:HGNC Symbol;Acc:HGNC:11647]
LRR1	#N/A	0.697579	1.0426	#N/A	1.21651	1.06092	3.07718	0.798124	0.763373	0.956004	1.61253	0.753143	0.589967	0.609647	0.918461	13	ENSG00000165501	LRR1	protein_coding	leucine rich repeat protein 1 [Source:HGNC Symbol;Acc:HGNC:19742]
ZNF700	1.06137	0.588662	0.708561	#N/A	1.04187	1.49557	2.54654	1.55536	1.71595	1.9606	1.43957	1.84155	1.84089	1.92244	#N/A	13	ENSG00000196757	ZNF700	protein_coding	zinc finger protein 700 [Source:HGNC Symbol;Acc:HGNC:25292]
YIF1B	#N/A	0.58054	1.08807	#N/A	1.91912	2.82473	2.06572	2.34834	2.44723	2.54085	1.96648	2.5082	2.70286	2.12844	2.2969	13	ENSG00000167645	YIF1B	protein_coding	Yip1 interacting factor homolog B, membrane trafficking protein [Source:HGNC Symbol;Acc:HGNC:30511]
PRDM1	4.87501	2.39709	1.83899	#N/A	#N/A	6.9958	3.35955	6.70906	7.28716	7.48981	5.43757	7.09119	6.92474	5.93585	0.575836	13	ENSG00000057657	PRDM1	protein_coding	PR/SET domain 1 [Source:HGNC Symbol;Acc:HGNC:9346]
DCP2	1.53964	0.575209	0.792459	#N/A	1.03039	1.02301	#N/A	1.12754	1.31893	1.23219	0.984315	1.16538	1.35399	1.29046	0.806394	13	ENSG00000172795	DCP2	protein_coding	decapping mRNA 2 [Source:HGNC Symbol;Acc:HGNC:24452]
LRCH4	#N/A	1.45895	1.20107	#N/A	1.17236	1.40253	2.64331	1.3806	1.28443	1.16913	1.8254	1.25872	1.03759	1.08661	0.570971	13	ENSG00000077454	LRCH4	protein_coding	leucine rich repeats and calponin homology domain containing 4 [Source:HGNC Symbol;Acc:HGNC:6691]
FAR2	2.7879	0.570809	1.99038	#N/A	1.29211	3.53953	#N/A	3.23541	3.43401	3.6434	3.21267	3.52267	4.04415	3.61266	0.743211	13	ENSG00000064763	FAR2	protein_coding	fatty acyl-CoA reductase 2 [Source:HGNC Symbol;Acc:HGNC:25531]
GBP3	1.41292	#N/A	0.568122	#N/A	2.14103	6.60162	2.4424	9.83727	9.47295	11.4578	7.76224	8.33621	6.69601	6.75376	1.20368	13	ENSG00000117226	GBP3	protein_coding	guanylate binding protein 3 [Source:HGNC Symbol;Acc:HGNC:4184]
STK26	0.568037	2.28828	2.11087	#N/A	1.92019	7.72232	#N/A	9.98596	10.4026	7.41055	0.960251	9.25116	8.36641	7.79505	1.70603	13	ENSG00000134602	STK26	protein_coding	serine/threonine kinase 26 [Source:HGNC Symbol;Acc:HGNC:18174]
ANKRD49	1.2496	0.891596	#N/A	#N/A	0.585663	1.65032	2.60442	1.79525	1.62543	1.79437	1.77488	1.66327	1.65431	1.58685	0.566777	13	ENSG00000168876	ANKRD49	protein_coding	ankyrin repeat domain 49 [Source:HGNC Symbol;Acc:HGNC:25970]
TRADD	#N/A	0.646448	0.609151	#N/A	1.22293	2.65969	2.44026	2.35673	2.60851	2.3653	2.01545	2.56603	2.73384	3.0755	0.566321	13	ENSG00000102871	TRADD	protein_coding	TNFRSF1A associated via death domain [Source:HGNC Symbol;Acc:HGNC:12030]
CLN8#182372	2.1538	#N/A	1.44649	#N/A	1.71302	2.33224	1.65154	2.09326	2.16127	2.20756	2.3773	2.04098	2.29824	2.24315	0.566201	13	ENSG00000182372	CLN8	protein_coding	CLN8 transmembrane ER and ERGIC protein [Source:HGNC Symbol;Acc:HGNC:2079]
PHACTR1	2.55806	#N/A	0.565744	#N/A	2.05072	2.89218	2.61513	2.99777	3.24304	3.55082	3.05114	2.98479	3.26998	2.9187	1.46303	13	ENSG00000112137	PHACTR1	protein_coding	phosphatase and actin regulator 1 [Source:HGNC Symbol;Acc:HGNC:20990]
USP3	#N/A	1.16835	0.56443	#N/A	0.787011	1.44897	1.51418	1.50884	1.60563	1.58548	1.64561	1.34001	1.41417	1.36678	0.908444	13	ENSG00000140455	USP3	protein_coding	ubiquitin specific peptidase 3 [Source:HGNC Symbol;Acc:HGNC:12626]
AGPS	0.908863	0.595223	#N/A	#N/A	0.684455	0.567065	1.09594	0.701957	0.693303	0.746379	0.918185	0.560512	0.79234	0.660207	0.750212	13	ENSG00000018510	AGPS	protein_coding	alkylglycerone phosphate synthase [Source:HGNC Symbol;Acc:HGNC:327]
ITSN1	#N/A	2.13774	1.20487	#N/A	1.56474	1.82199	2.64445	1.71881	1.68756	1.78892	1.893	1.44713	1.50246	1.51926	0.560421	13	ENSG00000205726	ITSN1	protein_coding	intersectin 1 [Source:HGNC Symbol;Acc:HGNC:6183]
AKR1A1	#N/A	0.853764	0.582599	#N/A	0.560375	1.80362	3.06975	1.72743	1.71249	1.93831	2.11404	1.58043	1.76968	1.59687	1.05477	13	ENSG00000117448	AKR1A1	protein_coding	aldo-keto reductase family 1 member A1 [Source:HGNC Symbol;Acc:HGNC:380]
SIGIRR	3.05986	#N/A	1.04284	#N/A	1.56755	6.38128	2.91332	8.07512	8.98647	7.62819	5.89732	8.52141	5.9262	6.31542	0.55978	13	ENSG00000185187	SIGIRR	protein_coding	single Ig and TIR domain containing [Source:HGNC Symbol;Acc:HGNC:30575]
ATP6V0A2	#N/A	0.559302	0.721847	#N/A	0.8913	0.874283	1.03765	0.725632	0.803126	0.716847	1.16621	0.703359	0.807065	0.846105	0.701974	13	ENSG00000185344	ATP6V0A2	protein_coding	ATPase H+ transporting V0 subunit a2 [Source:HGNC Symbol;Acc:HGNC:18481]
CREB1	0.723714	#N/A	0.710139	#N/A	0.868728	0.789822	1.19657	0.982552	0.828975	0.888893	1.42686	0.737044	0.748351	0.781295	0.559146	13	ENSG00000118260	CREB1	protein_coding	cAMP responsive element binding protein 1 [Source:HGNC Symbol;Acc:HGNC:2345]
ARRDC3-AS1	#N/A	1.42105	2.05606	#N/A	1.36877	2.9164	1.0475	2.26788	2.09149	2.38298	2.46746	2.39593	2.71134	2.89408	0.558739	13	ENSG00000281357	ARRDC3-AS1	lncRNA	ARRDC3 antisense RNA 1 [Source:HGNC Symbol;Acc:HGNC:44145]
RTF2	#N/A	0.941087	0.558678	#N/A	0.77836	2.15773	1.49435	1.915	2.23967	2.41977	2.05656	2.23577	2.8992	2.3219	0.9541	13	ENSG00000022277	RTF2	protein_coding	replication termination factor 2 [Source:HGNC Symbol;Acc:HGNC:15890]
GPCPD1	#N/A	0.951657	1.07995	#N/A	0.676877	1.7433	2.27837	1.60019	1.64466	1.72128	1.93557	1.74121	1.79667	1.80649	0.557143	13	ENSG00000125772	GPCPD1	protein_coding	glycerophosphocholine phosphodiesterase 1 [Source:HGNC Symbol;Acc:HGNC:26957]
#261114	#N/A	1.26276	0.800364	#N/A	1.31647	2.16586	0.556889	2.06866	2.23053	1.97228	2.06854	1.69978	1.88399	2.34715	1.81399	13	ENSG00000261114		lncRNA	novel transcript, sense intronic to HERPUD1
#274712	#N/A	1.31561	1.91902	#N/A	1.80628	2.03148	0.556428	1.81677	1.9464	1.9853	1.60433	2.56047	2.84093	2.863	2.17283	13	ENSG00000274712		transcribed_unprocessed_pseudogene	bromodomain PHD finger transcription factor (BPTF) pseudogene
IFIH1	2.02398	#N/A	0.822476	#N/A	0.778096	7.68965	5.06479	8.40785	10.3815	11.5671	4.84084	8.50772	6.6647	6.66242	0.550618	13	ENSG00000115267	IFIH1	protein_coding	interferon induced with helicase C domain 1 [Source:HGNC Symbol;Acc:HGNC:18873]
PTTG1IP	1.05935	#N/A	0.920738	#N/A	0.812014	0.983803	2.03097	0.544623	0.720931	0.719211	0.869098	1.11979	1.46475	1.50266	0.702763	13	ENSG00000183255	PTTG1IP	protein_coding	PTTG1 interacting protein [Source:HGNC Symbol;Acc:HGNC:13524]
KNL1	0.543549	1.51547	3.62902	#N/A	2.06791	3.22906	#N/A	3.07395	3.328	3.08025	2.4808	2.70254	2.45217	3.28289	1.34288	13	ENSG00000137812	KNL1	protein_coding	kinetochore scaffold 1 [Source:HGNC Symbol;Acc:HGNC:24054]
EIF4A2	#N/A	1.7617	0.558028	#N/A	0.542952	0.971322	0.970657	0.712944	0.675369	1.02774	0.812046	0.906449	1.0978	1.04024	1.37013	13	ENSG00000156976	EIF4A2	protein_coding	eukaryotic translation initiation factor 4A2 [Source:HGNC Symbol;Acc:HGNC:3284]
ELF4	2.33825	#N/A	0.539607	#N/A	2.82285	6.05334	1.67188	7.87129	7.30074	6.75841	7.56393	6.43705	5.08431	5.17495	2.29254	13	ENSG00000102034	ELF4	protein_coding	E74 like ETS transcription factor 4 [Source:HGNC Symbol;Acc:HGNC:3319]
NANS	#N/A	0.675403	0.538296	#N/A	0.986595	2.04061	2.81572	1.69131	1.90117	2.16152	1.91835	2.14926	2.37447	2.06276	1.96368	13	ENSG00000095380	NANS	protein_coding	N-acetylneuraminate synthase [Source:HGNC Symbol;Acc:HGNC:19237]
SFXN3	1.83704	0.53626	#N/A	#N/A	0.840357	6.82782	2.88232	8.57727	9.27614	7.92525	5.76081	8.60981	6.21025	8.52273	0.842115	13	ENSG00000107819	SFXN3	protein_coding	sideroflexin 3 [Source:HGNC Symbol;Acc:HGNC:16087]
ZDHHC20	1.31621	#N/A	0.942035	#N/A	0.546694	0.750941	1.23885	0.534775	0.569528	0.629037	0.837079	0.75696	0.744334	0.915602	0.604143	13	ENSG00000180776	ZDHHC20	protein_coding	zinc finger DHHC-type palmitoyltransferase 20 [Source:HGNC Symbol;Acc:HGNC:20749]
LINC02977	0.534756	2.4015	#N/A	#N/A	1.69047	6.94337	0.757972	7.01239	7.56233	7.50404	1.86785	8.6826	7.66589	7.05162	1.86736	13	ENSG00000259953	LINC02977	lncRNA	long intergenic non-protein coding RNA 2977 [Source:HGNC Symbol;Acc:HGNC:56036]
ATG16L1#085978	#N/A	0.746301	0.65658	#N/A	1.03188	0.820288	0.798659	0.85173	0.748241	0.828616	1.05009	0.534734	0.541342	0.602716	0.675955	13	ENSG00000085978	ATG16L1	protein_coding	autophagy related 16 like 1 [Source:HGNC Symbol;Acc:HGNC:21498]
LRRC8D	1.04047	0.859189	0.806293	#N/A	#N/A	1.41011	1.03274	0.68816	1.15294	0.935788	1.01219	1.26376	1.37866	1.39444	0.534484	13	ENSG00000171492	LRRC8D	protein_coding	leucine rich repeat containing 8 VRAC subunit D [Source:HGNC Symbol;Acc:HGNC:16992]
AKAP13	1.7697	1.31077	0.540415	#N/A	1.00238	0.926546	1.67785	0.532828	0.642444	0.631648	0.597795	0.848916	0.900611	0.995706	#N/A	13	ENSG00000170776	AKAP13	protein_coding	A-kinase anchoring protein 13 [Source:HGNC Symbol;Acc:HGNC:371]
TC2N#165929	2.4125	1.95262	#N/A	#N/A	0.532041	7.30752	1.60533	9.65945	10.5219	8.45749	5.61985	8.19487	6.82702	6.63316	4.48809	13	ENSG00000165929	TC2N	protein_coding	tandem C2 domains, nuclear [Source:HGNC Symbol;Acc:HGNC:19859]
TRIM22	2.37167	0.531155	#N/A	#N/A	0.631109	7.88547	3.95816	9.89948	10.4827	9.12608	10.0249	9.02726	7.22277	6.48902	1.11771	13	ENSG00000132274	TRIM22	protein_coding	tripartite motif containing 22 [Source:HGNC Symbol;Acc:HGNC:16379]
TACC3	1.36222	0.530622	1.93563	#N/A	1.58887	1.62832	#N/A	1.17087	1.34046	1.13083	1.9399	1.57108	1.50712	1.87235	1.32472	13	ENSG00000013810	TACC3	protein_coding	transforming acidic coiled-coil containing protein 3 [Source:HGNC Symbol;Acc:HGNC:11524]
SIRT7	#N/A	0.526265	0.566407	#N/A	0.529561	1.12016	1.05326	1.3241	1.26085	1.30177	1.70718	1.00829	1.024	1.0665	0.819861	13	ENSG00000187531	SIRT7	protein_coding	sirtuin 7 [Source:HGNC Symbol;Acc:HGNC:14935]
LEPROTL1	1.17277	#N/A	0.874826	#N/A	0.934479	1.7831	1.02975	1.74083	1.88975	2.21848	1.87158	1.77578	2.03384	1.98247	0.52576	13	ENSG00000104660	LEPROTL1	protein_coding	leptin receptor overlapping transcript like 1 [Source:HGNC Symbol;Acc:HGNC:6555]
MAP3K3	1.62108	#N/A	0.673238	#N/A	0.5253	1.31059	2.45907	1.45868	1.43237	1.40957	1.57201	1.19148	1.09826	1.16684	0.588338	13	ENSG00000198909	MAP3K3	protein_coding	mitogen-activated protein kinase kinase kinase 3 [Source:HGNC Symbol;Acc:HGNC:6855]
RAB38	0.525154	1.75917	3.22587	#N/A	4.5151	2.06141	#N/A	1.91	2.86936	3.09	2.1218	1.17974	1.32481	0.822428	2.78839	13	ENSG00000123892	RAB38	protein_coding	RAB38, member RAS oncogene family [Source:HGNC Symbol;Acc:HGNC:9776]
MAP3K11	1.17641	#N/A	1.27156	#N/A	0.967341	1.43925	1.68283	1.40041	1.1932	1.28391	1.54586	1.11744	1.03914	1.10293	0.524873	13	ENSG00000173327	MAP3K11	protein_coding	mitogen-activated protein kinase kinase kinase 11 [Source:HGNC Symbol;Acc:HGNC:6850]
CASP2	1.51694	0.524264	1.00787	#N/A	0.872571	1.3828	2.3546	1.49699	1.38814	1.42863	1.50782	1.39002	1.37187	1.44681	#N/A	13	ENSG00000106144	CASP2	protein_coding	caspase 2 [Source:HGNC Symbol;Acc:HGNC:1503]
ARHGAP11A#198826	#N/A	1.60722	1.01017	#N/A	1.8649	3.03486	0.518142	2.64285	2.38505	2.92495	0.978834	2.62542	3.25069	2.93666	1.41231	13	ENSG00000198826	ARHGAP11A	protein_coding	Rho GTPase activating protein 11A [Source:HGNC Symbol;Acc:HGNC:15783]
ITPK1#100605	#N/A	0.517062	1.10954	#N/A	1.21581	1.58208	2.2227	1.84588	1.9636	1.73616	2.09501	1.50724	1.41447	1.40073	0.555092	13	ENSG00000100605	ITPK1	protein_coding	inositol-tetrakisphosphate 1-kinase [Source:HGNC Symbol;Acc:HGNC:6177]
TTF2	1.39289	1.5473	0.51587	#N/A	0.728516	2.05039	#N/A	1.86045	1.91342	1.96361	1.87201	2.01299	2.28772	2.03352	0.970843	13	ENSG00000116830	TTF2	protein_coding	transcription termination factor 2 [Source:HGNC Symbol;Acc:HGNC:12398]
SLC12A7#113504	1.64095	0.802933	0.514959	#N/A	1.67089	5.25413	4.18216	7.77961	9.86491	7.50955	7.93407	7.69863	6.74866	6.51908	#N/A	13	ENSG00000113504	SLC12A7	protein_coding	solute carrier family 12 member 7 [Source:HGNC Symbol;Acc:HGNC:10915]
TRAF3	#N/A	1.49862	0.510634	#N/A	1.25152	2.22881	1.00364	2.31103	2.52363	2.43194	1.7347	2.31636	2.35422	2.20294	1.61676	13	ENSG00000131323	TRAF3	protein_coding	TNF receptor associated factor 3 [Source:HGNC Symbol;Acc:HGNC:12033]
NEK3	1.3006	#N/A	0.509697	#N/A	1.26619	3.07894	2.79105	2.80614	3.11344	3.19046	3.10114	3.18717	3.86545	3.02048	0.585591	13	ENSG00000136098	NEK3	protein_coding	NIMA related kinase 3 [Source:HGNC Symbol;Acc:HGNC:7746]
SLFN13	0.509092	#N/A	1.02154	#N/A	4.02399	5.52858	0.838483	9.6861	9.18004	7.12859	4.98616	7.44104	6.69724	9.23948	0.937252	13	ENSG00000154760	SLFN13	protein_coding	schlafen family member 13 [Source:HGNC Symbol;Acc:HGNC:26481]
CDC42SE1	1.69335	#N/A	0.644559	#N/A	0.787033	1.1793	1.38701	1.44169	1.22824	1.41438	1.50915	1.12161	1.1939	1.36006	0.50652	13	ENSG00000197622	CDC42SE1	protein_coding	CDC42 small effector 1 [Source:HGNC Symbol;Acc:HGNC:17719]
TNFRSF1A	#N/A	0.630205	0.804646	#N/A	1.23813	1.1111	1.5281	1.77519	1.77045	1.97482	2.10261	1.18408	1.27811	0.923207	0.505205	13	ENSG00000067182	TNFRSF1A	protein_coding	TNF receptor superfamily member 1A [Source:HGNC Symbol;Acc:HGNC:11916]
SGPP1#126821	1.02091	0.950231	#N/A	#N/A	1.20394	0.614235	1.26429	0.519305	0.708869	0.650973	1.11599	0.542141	0.584673	0.502945	0.551708	13	ENSG00000126821	SGPP1	protein_coding	sphingosine-1-phosphate phosphatase 1 [Source:HGNC Symbol;Acc:HGNC:17720]
#260086	0.502772	#N/A	1.2198	#N/A	1.88661	3.10255	0.672663	4.12397	4.07649	3.978	2.69338	3.65012	3.34707	3.548	3.39244	13	ENSG00000260086		lncRNA	novel transcript
PLA2G4A	#N/A	3.40069	0.500884	#N/A	4.12316	6.09224	2.05465	8.08146	10.925	10.6273	7.25786	9.30596	8.15584	7.70463	2.63876	13	ENSG00000116711	PLA2G4A	protein_coding	phospholipase A2 group IVA [Source:HGNC Symbol;Acc:HGNC:9035]
PRKD2	1.0557	#N/A	0.945025	#N/A	1.11874	3.10322	2.41148	2.84771	3.94065	3.91099	3.34319	3.58521	3.8239	3.5747	0.500285	13	ENSG00000105287	PRKD2	protein_coding	protein kinase D2 [Source:HGNC Symbol;Acc:HGNC:17293]
PPP3R1	#N/A	0.63872	1.16407	#N/A	1.5433	0.767324	0.868839	1.46818	1.3895	1.51795	1.91979	0.568187	0.625857	0.498	1.13713	13	ENSG00000221823	PPP3R1	protein_coding	protein phosphatase 3 regulatory subunit B, alpha [Source:HGNC Symbol;Acc:HGNC:9317]
#235979	0.497687	3.55125	#N/A	#N/A	1.31919	5.11221	0.957502	6.30947	6.87304	5.46407	3.09239	6.57237	6.24929	5.13744	2.23565	13	ENSG00000235979		lncRNA	novel transcript
RNF2	0.956675	#N/A	0.818563	#N/A	0.891905	1.03028	1.30317	1.23037	1.24951	1.30749	1.41016	0.734096	0.844657	0.791112	0.497359	13	ENSG00000121481	RNF2	protein_coding	ring finger protein 2 [Source:HGNC Symbol;Acc:HGNC:10061]
SERTAD2	1.3786	0.496267	0.821701	#N/A	0.818518	1.67556	#N/A	1.57275	1.54581	1.69328	2.00086	1.76748	2.03479	1.86778	1.10577	13	ENSG00000179833	SERTAD2	protein_coding	SERTA domain containing 2 [Source:HGNC Symbol;Acc:HGNC:30784]
DIPK2A	1.15003	1.14283	0.495699	#N/A	0.517963	1.86542	#N/A	1.43012	1.5224	1.61618	1.34957	1.60522	1.7669	1.71709	0.890395	13	ENSG00000181744	DIPK2A	protein_coding	divergent protein kinase domain 2A [Source:HGNC Symbol;Acc:HGNC:28490]
TMEM273	3.04288	0.493925	2.51849	#N/A	2.21117	8.35785	1.98101	11.3874	9.37397	8.62064	5.48097	9.79283	7.56594	9.07838	#N/A	13	ENSG00000204161	TMEM273	protein_coding	transmembrane protein 273 [Source:HGNC Symbol;Acc:HGNC:27274]
CTC1	2.19976	#N/A	0.521415	#N/A	0.621088	1.23679	3.2103	1.38673	1.20898	1.2106	1.86588	1.27228	1.23395	1.12391	0.491754	13	ENSG00000178971	CTC1	protein_coding	CST telomere replication complex component 1 [Source:HGNC Symbol;Acc:HGNC:26169]
ZNF107	1.17463	#N/A	0.490188	#N/A	0.822237	2.06874	2.15357	1.73045	2.1244	2.06079	1.81464	2.29593	2.20045	2.10779	1.23101	13	ENSG00000196247	ZNF107	protein_coding	zinc finger protein 107 [Source:HGNC Symbol;Acc:HGNC:12887]
ARL11	0.487173	2.77501	5.4794	#N/A	6.2078	3.73524	#N/A	4.65516	5.02562	5.82703	1.18661	3.58218	3.99261	3.15915	5.07114	13	ENSG00000152213	ARL11	protein_coding	ADP ribosylation factor like GTPase 11 [Source:HGNC Symbol;Acc:HGNC:24046]
HPS1	#N/A	1.15594	0.486007	#N/A	0.552707	2.58841	3.54598	2.31267	2.45903	2.62538	3.57542	2.534	2.72359	2.58534	0.896923	13	ENSG00000107521	HPS1	protein_coding	HPS1 biogenesis of lysosomal organelles complex 3 subunit 1 [Source:HGNC Symbol;Acc:HGNC:5163]
RASA3#185989	#N/A	2.05288	0.546642	#N/A	0.484954	1.37359	1.38631	1.72931	1.83404	1.6917	2.0911	1.28792	1.25418	1.29926	2.34226	13	ENSG00000185989	RASA3	protein_coding	RAS p21 protein activator 3 [Source:HGNC Symbol;Acc:HGNC:20331]
SLC20A1	#N/A	0.821222	0.588816	#N/A	1.30268	0.588112	1.37008	0.555947	0.484689	0.498177	0.712702	0.594451	0.516355	0.675839	2.16587	13	ENSG00000144136	SLC20A1	protein_coding	solute carrier family 20 member 1 [Source:HGNC Symbol;Acc:HGNC:10946]
EED	#N/A	0.759548	0.48255	#N/A	0.608525	0.976573	1.21015	1.16517	1.13481	1.17796	1.42432	0.979167	1.13167	0.979456	0.581009	13	ENSG00000074266	EED	protein_coding	embryonic ectoderm development [Source:HGNC Symbol;Acc:HGNC:3188]
SP100	1.17109	#N/A	0.481471	#N/A	0.785307	5.15475	2.572	4.20436	5.45998	5.2398	3.7177	4.7357	5.05873	4.7382	0.607385	13	ENSG00000067066	SP100	protein_coding	SP100 nuclear antigen [Source:HGNC Symbol;Acc:HGNC:11206]
MAP3K21	0.48041	3.15058	3.72459	#N/A	2.4429	3.11129	#N/A	5.67552	6.01591	5.1815	3.68962	3.48138	3.07338	2.95648	4.40667	13	ENSG00000143674	MAP3K21	protein_coding	mitogen-activated protein kinase kinase kinase 21 [Source:HGNC Symbol;Acc:HGNC:29798]
CYRIA	0.887186	2.29032	0.477906	#N/A	#N/A	2.71863	1.96753	2.3118	2.09269	2.253	3.48075	1.97692	1.96336	1.87163	0.697447	13	ENSG00000197872	CYRIA	protein_coding	CYFIP related Rac1 interactor A [Source:HGNC Symbol;Acc:HGNC:25373]
EDEM1	#N/A	0.468946	0.511054	#N/A	0.617991	1.12712	1.6176	1.22134	1.17505	1.14428	1.11875	1.08331	1.05594	1.04658	0.826787	13	ENSG00000134109	EDEM1	protein_coding	ER degradation enhancing alpha-mannosidase like protein 1 [Source:HGNC Symbol;Acc:HGNC:18967]
ZFP36L1	1.67497	0.468415	1.0369	#N/A	1.08278	2.71565	2.22521	2.30078	2.55641	3.00801	1.94412	2.57501	3.38017	2.35512	#N/A	13	ENSG00000185650	ZFP36L1	protein_coding	ZFP36 ring finger protein like 1 [Source:HGNC Symbol;Acc:HGNC:1107]
CD164	#N/A	0.877145	0.617707	#N/A	0.635063	0.673319	0.816754	0.468226	0.64053	1.10056	0.552597	0.703333	1.51481	0.790412	1.13525	13	ENSG00000135535	CD164	protein_coding	CD164 molecule [Source:HGNC Symbol;Acc:HGNC:1632]
SELL	0.69255	4.71385	5.32219	#N/A	4.6208	3.88921	#N/A	2.04251	2.60078	2.30538	0.468196	4.54876	4.99447	4.63975	5.62716	13	ENSG00000188404	SELL	protein_coding	selectin L [Source:HGNC Symbol;Acc:HGNC:10720]
DCLRE1C	1.28723	0.856971	0.467304	#N/A	0.754975	0.919468	#N/A	0.963263	0.833996	0.921137	0.642049	0.927238	1.00638	0.953158	0.688454	13	ENSG00000152457	DCLRE1C	protein_coding	DNA cross-link repair 1C [Source:HGNC Symbol;Acc:HGNC:17642]
NECAP2	1.44726	#N/A	0.659299	#N/A	0.913503	1.56721	2.58246	1.53337	1.36427	1.38966	1.63194	1.37456	1.42413	1.2369	0.467172	13	ENSG00000157191	NECAP2	protein_coding	NECAP endocytosis associated 2 [Source:HGNC Symbol;Acc:HGNC:25528]
DAP	#N/A	0.862003	0.689298	#N/A	0.709657	4.88858	1.21066	5.28251	7.0386	5.92701	3.9075	6.98003	6.01813	6.69355	0.464923	13	ENSG00000112977	DAP	protein_coding	death associated protein [Source:HGNC Symbol;Acc:HGNC:2672]
ZNF66#160229	#N/A	0.464316	0.52425	#N/A	0.546293	1.91422	2.40039	1.98379	2.13451	2.1029	1.97774	2.01448	2.23534	1.78051	0.83574	13	ENSG00000160229	ZNF66	protein_coding	zinc finger protein 66 [Source:HGNC Symbol;Acc:HGNC:13135]
PRKX	3.28062	0.677462	1.94803	#N/A	#N/A	6.62402	3.42313	8.62379	9.83811	8.52994	6.46226	8.58412	6.96999	7.03579	0.462219	13	ENSG00000183943	PRKX	protein_coding	protein kinase X-linked [Source:HGNC Symbol;Acc:HGNC:9441]
GRAMD1B	4.49643	2.98814	1.83239	#N/A	1.80111	2.17205	#N/A	0.970121	1.78549	1.35321	0.458321	2.76037	2.74875	3.10695	3.1078	13	ENSG00000023171	GRAMD1B	protein_coding	GRAM domain containing 1B [Source:HGNC Symbol;Acc:HGNC:29214]
RALB	2.48403	#N/A	0.734175	#N/A	1.20338	5.94608	2.82809	7.01431	8.74626	6.666	4.43006	6.04153	5.52422	4.82364	0.458085	13	ENSG00000144118	RALB	protein_coding	RAS like proto-oncogene B [Source:HGNC Symbol;Acc:HGNC:9840]
TUBGCP3#126216	#N/A	0.45725	0.556976	#N/A	0.525487	0.733272	1.81466	1.01181	0.947019	1.03911	1.47838	0.601848	0.612372	0.608131	0.67615	13	ENSG00000126216	TUBGCP3	protein_coding	tubulin gamma complex associated protein 3 [Source:HGNC Symbol;Acc:HGNC:18598]
TNFRSF14#157873	3.3365	#N/A	0.45691	#N/A	2.05524	7.96996	4.14677	11.0052	13.8995	8.27129	8.76576	9.18427	6.70618	7.33215	0.900531	13	ENSG00000157873	TNFRSF14	protein_coding	TNF receptor superfamily member 14 [Source:HGNC Symbol;Acc:HGNC:11912]
MKRN1	#N/A	0.934059	0.667272	#N/A	0.732758	0.600954	1.07134	0.561595	0.571328	0.74518	0.701784	0.519587	0.832191	0.453868	0.584998	13	ENSG00000133606	MKRN1	protein_coding	makorin ring finger protein 1 [Source:HGNC Symbol;Acc:HGNC:7112]
MAP3K8	#N/A	0.884606	0.451745	#N/A	2.09985	2.29506	3.19866	2.67314	2.87799	2.89045	3.07004	2.47598	2.53352	2.316	0.884453	13	ENSG00000107968	MAP3K8	protein_coding	mitogen-activated protein kinase kinase kinase 8 [Source:HGNC Symbol;Acc:HGNC:6860]
KIF16B	0.852918	0.681105	0.580785	#N/A	#N/A	0.799142	1.2494	0.74008	0.812502	0.884895	0.997673	0.77242	0.890397	0.761889	0.449997	13	ENSG00000089177	KIF16B	protein_coding	kinesin family member 16B [Source:HGNC Symbol;Acc:HGNC:15869]
EIF2AK4	1.23458	0.448329	0.538816	#N/A	0.548951	0.758176	1.8167	0.724073	0.748181	0.72771	0.679706	0.719061	0.77469	0.70623	#N/A	13	ENSG00000128829	EIF2AK4	protein_coding	eukaryotic translation initiation factor 2 alpha kinase 4 [Source:HGNC Symbol;Acc:HGNC:19687]
VDR	0.447627	1.80314	#N/A	#N/A	1.77023	1.4388	0.766196	3.03531	3.45598	2.90402	2.14984	1.65475	1.42904	1.69752	1.97446	13	ENSG00000111424	VDR	protein_coding	vitamin D receptor [Source:HGNC Symbol;Acc:HGNC:12679]
AHR	3.10798	0.446334	1.75477	#N/A	3.52662	6.66938	#N/A	10.8665	11.8409	9.58461	6.52519	9.44385	7.96421	8.00291	2.14498	13	ENSG00000106546	AHR	protein_coding	aryl hydrocarbon receptor [Source:HGNC Symbol;Acc:HGNC:348]
PHACTR2	1.4793	#N/A	0.445414	#N/A	0.888822	2.79675	1.92094	2.92828	3.49177	3.76946	3.09865	2.66802	3.18319	2.38465	0.495253	13	ENSG00000112419	PHACTR2	protein_coding	phosphatase and actin regulator 2 [Source:HGNC Symbol;Acc:HGNC:20956]
RNF13	0.985621	0.828705	0.733879	#N/A	0.958339	0.525851	#N/A	0.531442	0.527598	0.594822	0.945706	0.444777	0.518542	0.536179	1.0904	13	ENSG00000082996	RNF13	protein_coding	ring finger protein 13 [Source:HGNC Symbol;Acc:HGNC:10057]
AP2S1	#N/A	1.94668	2.23697	#N/A	3.12302	4.01101	0.444304	4.25675	5.14286	4.20475	3.2192	6.11198	4.09806	4.64062	1.7731	13	ENSG00000042753	AP2S1	protein_coding	adaptor related protein complex 2 subunit sigma 1 [Source:HGNC Symbol;Acc:HGNC:565]
CD302	0.989063	1.31684	0.841413	#N/A	1.028	1.89389	#N/A	1.9308	1.81344	2.08886	2.41578	1.67498	1.8555	1.7383	0.443219	13	ENSG00000241399	CD302	protein_coding	CD302 molecule [Source:HGNC Symbol;Acc:HGNC:30843]
TGIF2	2.05587	0.442638	1.23438	#N/A	#N/A	5.41239	2.36259	6.93409	7.21482	6.52845	4.01086	5.69523	5.34292	4.88642	0.610655	13	ENSG00000118707	TGIF2	protein_coding	TGFB induced factor homeobox 2 [Source:HGNC Symbol;Acc:HGNC:15764]
ARID3B	#N/A	0.442233	1.32941	#N/A	1.67972	1.44639	1.00726	1.44203	1.50821	1.45549	1.61983	1.27495	1.1765	1.23607	1.82321	13	ENSG00000179361	ARID3B	protein_coding	AT-rich interaction domain 3B [Source:HGNC Symbol;Acc:HGNC:14350]
#287150	0.441745	4.88104	6.83547	#N/A	7.41207	6.58214	#N/A	7.10706	8.61611	6.88744	3.83231	7.31816	6.54809	9.1985	7.27009	13	ENSG00000287150		lncRNA	novel transcript
TCF20#100207	0.736594	#N/A	0.480687	#N/A	0.962887	1.28153	1.75859	1.37595	1.44378	1.41839	1.65273	1.31347	1.30847	1.22151	0.440681	13	ENSG00000100207	TCF20	protein_coding	transcription factor 20 [Source:HGNC Symbol;Acc:HGNC:11631]
MOB1A	1.16043	0.437797	0.673075	#N/A	0.714203	1.4482	1.87785	1.59867	1.49809	1.93482	1.94299	1.3852	1.69361	1.42206	#N/A	13	ENSG00000114978	MOB1A	protein_coding	MOB kinase activator 1A [Source:HGNC Symbol;Acc:HGNC:16015]
SAMD9L	2.23677	#N/A	0.437577	#N/A	1.31047	5.1818	1.94005	6.54259	6.85636	6.76726	4.75291	5.58683	5.32961	5.26801	1.6808	13	ENSG00000177409	SAMD9L	protein_coding	sterile alpha motif domain containing 9 like [Source:HGNC Symbol;Acc:HGNC:1349]
FAM13A-AS1	1.05508	0.813706	0.719275	#N/A	0.976506	0.435668	#N/A	0.698429	0.633605	0.574301	0.72117	0.490782	0.456963	0.586275	0.45932	13	ENSG00000248019	FAM13A-AS1	lncRNA	FAM13A antisense RNA 1 [Source:HGNC Symbol;Acc:HGNC:19370]
SEC14L1	1.28626	#N/A	0.647787	#N/A	0.465276	0.775666	0.903997	0.936869	1.19883	1.46113	1.11667	0.807967	1.15724	0.684394	0.435078	13	ENSG00000129657	SEC14L1	protein_coding	SEC14 like lipid binding 1 [Source:HGNC Symbol;Acc:HGNC:10698]
CAMKK2	0.907409	#N/A	0.432214	#N/A	1.60724	1.46312	2.17824	1.53028	1.73937	1.73941	1.52696	1.61903	1.64623	1.57109	0.611118	13	ENSG00000110931	CAMKK2	protein_coding	calcium/calmodulin dependent protein kinase kinase 2 [Source:HGNC Symbol;Acc:HGNC:1470]
SUSD6	1.37863	#N/A	1.24068	#N/A	1.35832	1.51271	2.14018	1.40531	1.4192	1.32853	1.78901	1.31693	1.20046	1.17455	0.431131	13	ENSG00000100647	SUSD6	protein_coding	sushi domain containing 6 [Source:HGNC Symbol;Acc:HGNC:19956]
FKBP1A	1.9863	#N/A	1.55096	#N/A	2.49405	4.55842	1.91152	6.13645	6.93211	5.97198	4.65453	5.82744	5.12574	4.73642	0.428707	13	ENSG00000088832	FKBP1A	protein_coding	FKBP prolyl isomerase 1A [Source:HGNC Symbol;Acc:HGNC:3711]
#267787	0.94538	0.428641	#N/A	#N/A	0.448146	2.51063	3.64603	1.92452	2.19072	2.08933	1.78843	2.46464	2.52709	2.76307	0.631191	13	ENSG00000267787		lncRNA	novel transcript, antisense to ATP8B1
#287100	#N/A	1.98358	0.421883	#N/A	2.86546	7.83539	4.52601	8.97232	10.1587	9.53238	9.48592	8.91816	7.45935	7.17068	1.32691	13	ENSG00000287100		lncRNA	novel transcript
CAP1	1.94446	0.420583	1.11373	#N/A	1.40993	1.29239	1.5928	1.54332	1.65947	1.72387	2.05896	1.32886	1.45355	1.26809	#N/A	13	ENSG00000131236	CAP1	protein_coding	cyclase associated actin cytoskeleton regulatory protein 1 [Source:HGNC Symbol;Acc:HGNC:20040]
SACM1L	#N/A	0.416735	0.488692	#N/A	0.611526	0.68506	1.05004	0.579838	0.526425	0.624977	0.580271	0.619716	0.675256	0.73767	0.596949	13	ENSG00000211456	SACM1L	protein_coding	SAC1 like phosphatidylinositide phosphatase [Source:HGNC Symbol;Acc:HGNC:17059]
EML4	#N/A	0.662851	1.06753	#N/A	1.62836	2.35772	2.11934	2.2505	2.26332	2.43224	2.52719	2.37366	2.48037	2.43873	0.415383	13	ENSG00000143924	EML4	protein_coding	EMAP like 4 [Source:HGNC Symbol;Acc:HGNC:1316]
NLK	1.41188	#N/A	0.886667	#N/A	0.844061	1.10504	1.96225	1.03696	1.18784	1.13987	1.04023	1.00006	1.06086	0.945632	0.41486	13	ENSG00000087095	NLK	protein_coding	nemo like kinase [Source:HGNC Symbol;Acc:HGNC:29858]
#270562	0.410877	2.67933	3.66681	#N/A	2.31322	2.74429	#N/A	3.13493	3.07589	3.00194	4.18866	2.8733	2.93481	3.18074	2.88939	13	ENSG00000270562		lncRNA	novel transcript
INPP4A	2.14642	0.41077	#N/A	#N/A	1.59835	1.98973	2.47984	1.87011	2.05387	1.95354	2.03159	2.00119	2.09985	2.0877	0.859209	13	ENSG00000040933	INPP4A	protein_coding	inositol polyphosphate-4-phosphatase type I A [Source:HGNC Symbol;Acc:HGNC:6074]
CAPZB	1.12678	0.408334	1.08574	#N/A	1.11381	0.855433	1.61604	0.896945	0.871873	0.847756	1.25447	0.758587	0.794112	0.767681	#N/A	13	ENSG00000077549	CAPZB	protein_coding	capping actin protein of muscle Z-line subunit beta [Source:HGNC Symbol;Acc:HGNC:1491]
SLC39A11#133195	#N/A	0.948149	0.980318	#N/A	1.6349	1.37071	2.64647	1.63713	1.75713	1.78826	1.52208	1.4058	1.39712	1.46066	0.407628	13	ENSG00000133195	SLC39A11	protein_coding	solute carrier family 39 member 11 [Source:HGNC Symbol;Acc:HGNC:14463]
VIPR1-AS1	0.4047	3.4017	4.23411	#N/A	3.47076	5.32869	0.759932	6.40892	6.4365	8.00949	1.78491	5.32697	5.00978	5.61855	#N/A	13	ENSG00000232354	VIPR1-AS1	lncRNA	VIPR1 antisense RNA 1 [Source:HGNC Symbol;Acc:HGNC:40610]
CELF1	#N/A	0.544285	0.49144	#N/A	0.633977	0.543119	0.982648	0.57774	0.552602	0.587304	0.969852	0.43486	0.432962	0.40462	0.514468	13	ENSG00000149187	CELF1	protein_coding	CUGBP Elav-like family member 1 [Source:HGNC Symbol;Acc:HGNC:2549]
TMPO	1.7661	#N/A	0.549272	#N/A	0.580113	1.17176	1.54917	1.36645	1.20814	1.426	1.65615	0.963598	1.08222	0.846307	0.402434	13	ENSG00000120802	TMPO	protein_coding	thymopoietin [Source:HGNC Symbol;Acc:HGNC:11875]
WDR81#167716	#N/A	0.962523	0.398392	#N/A	1.28503	1.40112	2.58311	1.27611	1.33515	1.27935	1.39226	1.33811	1.32688	1.3128	0.792091	13	ENSG00000167716	WDR81	protein_coding	WD repeat domain 81 [Source:HGNC Symbol;Acc:HGNC:26600]
RNF4	#N/A	0.398376	0.739136	#N/A	0.66259	0.946515	0.883629	0.929262	0.932858	0.974529	0.711458	0.781481	0.812861	0.955751	0.447033	13	ENSG00000063978	RNF4	protein_coding	ring finger protein 4 [Source:HGNC Symbol;Acc:HGNC:10067]
SLC12A6	1.2731	0.397151	0.769865	#N/A	0.921321	0.863264	#N/A	0.859862	0.888697	0.876069	0.953123	0.730343	0.812133	0.807152	0.752363	13	ENSG00000140199	SLC12A6	protein_coding	solute carrier family 12 member 6 [Source:HGNC Symbol;Acc:HGNC:10914]
VPS13B	0.577092	0.485508	#N/A	#N/A	0.830482	0.580238	0.924944	0.610332	0.68395	0.753773	0.915024	0.596929	0.709369	0.652089	0.389695	13	ENSG00000132549	VPS13B	protein_coding	vacuolar protein sorting 13 homolog B [Source:HGNC Symbol;Acc:HGNC:2183]
ZNF266	1.19802	#N/A	0.457422	#N/A	0.555821	1.26678	2.04248	1.13236	1.11244	1.17184	0.963263	1.22493	1.17368	1.36667	0.389107	13	ENSG00000174652	ZNF266	protein_coding	zinc finger protein 266 [Source:HGNC Symbol;Acc:HGNC:13059]
LINC00996	0.384426	6.95577	7.34833	#N/A	5.57	6.7337	#N/A	9.38211	8.64863	0.488562	0.708112	6.92363	7.73535	6.49515	0.469573	13	ENSG00000242258	LINC00996	lncRNA	long intergenic non-protein coding RNA 996 [Source:HGNC Symbol;Acc:HGNC:27800]
RAB4B	#N/A	0.384424	1.30651	#N/A	1.80274	3.28556	2.6655	3.05414	3.11642	3.1702	3.6714	2.9129	2.80511	2.74479	0.941599	13	ENSG00000167578	RAB4B	protein_coding	RAB4B, member RAS oncogene family [Source:HGNC Symbol;Acc:HGNC:9782]
MICB#204516	0.384193	1.48903	2.31682	#N/A	4.2681	6.41011	#N/A	9.67199	7.94824	8.24078	1.13496	7.57975	6.48883	5.77451	2.31787	13	ENSG00000204516	MICB	protein_coding	MHC class I polypeptide-related sequence B [Source:HGNC Symbol;Acc:HGNC:7091]
PTBP3	2.49281	0.378656	#N/A	#N/A	1.34303	2.65002	2.4902	2.41539	2.45418	2.68014	2.59291	2.42701	2.66631	2.54319	0.889965	13	ENSG00000119314	PTBP3	protein_coding	polypyrimidine tract binding protein 3 [Source:HGNC Symbol;Acc:HGNC:10253]
RAP1A	1.39522	#N/A	0.628321	#N/A	1.01961	0.896617	1.31943	0.901257	0.813839	0.949441	1.31274	0.817963	0.896714	0.862878	0.377332	13	ENSG00000116473	RAP1A	protein_coding	RAP1A, member of RAS oncogene family [Source:HGNC Symbol;Acc:HGNC:9855]
GNAI3	1.12439	0.438919	0.376869	#N/A	0.513855	1.26321	1.48459	1.21695	1.22397	1.25297	1.23619	1.24834	1.26101	1.28514	#N/A	13	ENSG00000065135	GNAI3	protein_coding	G protein subunit alpha i3 [Source:HGNC Symbol;Acc:HGNC:4387]
AGPAT4	2.18522	#N/A	0.375933	#N/A	1.39596	6.31232	2.47086	6.84965	8.41635	7.39417	6.67343	6.93358	5.88867	6.11411	0.827402	13	ENSG00000026652	AGPAT4	protein_coding	1-acylglycerol-3-phosphate O-acyltransferase 4 [Source:HGNC Symbol;Acc:HGNC:20885]
PSMA3-AS1	0.78443	0.426866	0.374944	#N/A	0.568071	0.738971	2.77629	0.660295	0.698262	0.726576	0.902723	0.692784	0.807985	0.833224	#N/A	13	ENSG00000257621	PSMA3-AS1	lncRNA	PSMA3 antisense RNA 1 [Source:HGNC Symbol;Acc:HGNC:26445]
MACROH2A1	#N/A	0.370127	1.28286	#N/A	1.29914	1.88338	2.17514	1.80907	2.13386	2.32813	2.03554	1.89127	2.3456	1.73082	1.0767	13	ENSG00000113648	MACROH2A1	protein_coding	macroH2A.1 histone [Source:HGNC Symbol;Acc:HGNC:4740]
KIF13B	1.76733	0.363197	1.44939	#N/A	#N/A	1.43171	1.83087	1.24422	1.35723	1.35878	1.42378	1.28966	1.3257	1.43544	1.08335	13	ENSG00000197892	KIF13B	protein_coding	kinesin family member 13B [Source:HGNC Symbol;Acc:HGNC:14405]
STARD13	#N/A	0.614565	0.362891	#N/A	1.65883	2.48569	2.79806	1.71613	2.02897	1.88054	1.94641	2.42336	2.47402	2.44801	0.478952	13	ENSG00000133121	STARD13	protein_coding	StAR related lipid transfer domain containing 13 [Source:HGNC Symbol;Acc:HGNC:19164]
ADAM10	1.16718	#N/A	0.643823	#N/A	0.361639	1.55127	1.74366	1.0968	1.18694	1.22157	1.15466	1.41417	1.50116	1.51361	0.49321	13	ENSG00000137845	ADAM10	protein_coding	ADAM metallopeptidase domain 10 [Source:HGNC Symbol;Acc:HGNC:188]
RTCB	#N/A	0.632407	0.437239	#N/A	0.708695	0.717777	1.14885	0.456304	0.361369	0.376508	0.807195	0.40937	0.656975	0.522883	0.71817	13	ENSG00000100220	RTCB	protein_coding	RNA 2',3'-cyclic phosphate and 5'-OH ligase [Source:HGNC Symbol;Acc:HGNC:26935]
USP4	#N/A	0.358141	0.594271	#N/A	0.674803	1.05495	2.15341	0.869527	1.02076	0.906771	1.26881	1.15865	1.16346	1.34291	0.471124	13	ENSG00000114316	USP4	protein_coding	ubiquitin specific peptidase 4 [Source:HGNC Symbol;Acc:HGNC:12627]
TBC1D12	1.34752	0.593129	#N/A	#N/A	0.864166	0.445307	1.31166	0.686275	0.592169	0.746096	1.16881	0.454627	0.424271	0.3579	0.383549	13	ENSG00000108239	TBC1D12	protein_coding	TBC1 domain family member 12 [Source:HGNC Symbol;Acc:HGNC:29082]
ACSL4	#N/A	0.796439	0.3514	#N/A	1.16671	2.25375	1.86379	2.24929	2.41896	2.64525	2.5074	2.00361	2.28589	2.03598	0.579703	13	ENSG00000068366	ACSL4	protein_coding	acyl-CoA synthetase long chain family member 4 [Source:HGNC Symbol;Acc:HGNC:3571]
TMEM243	1.23687	0.55688	0.351002	#N/A	#N/A	3.16006	1.19089	3.00016	2.82763	2.96913	3.35626	2.86864	2.8551	2.81728	0.746784	13	ENSG00000135185	TMEM243	protein_coding	transmembrane protein 243 [Source:HGNC Symbol;Acc:HGNC:21707]
HAGHL	0.348911	2.49542	1.58643	#N/A	1.64853	3.21423	#N/A	3.21643	3.71485	3.84865	1.22065	3.20883	3.95161	2.84677	1.98585	13	ENSG00000103253	HAGHL	protein_coding	hydroxyacylglutathione hydrolase like [Source:HGNC Symbol;Acc:HGNC:14177]
CST3	0.692839	3.1967	#N/A	#N/A	1.47828	0.435713	1.54852	10.6538	10.7496	8.63869	0.345697	12.1368	7.4324	8.79689	1.1166	13	ENSG00000101439	CST3	protein_coding	cystatin C [Source:HGNC Symbol;Acc:HGNC:2475]
RAPH1	1.89795	0.420431	0.345047	#N/A	0.666906	2.10513	1.81502	2.38728	2.59712	2.81488	2.65476	2.08302	2.30945	1.85966	#N/A	13	ENSG00000173166	RAPH1	protein_coding	Ras association (RalGDS/AF-6) and pleckstrin homology domains 1 [Source:HGNC Symbol;Acc:HGNC:14436]
DPP8	0.890711	#N/A	0.444527	#N/A	0.47437	0.391258	1.07628	0.475157	0.476513	0.543389	0.54903	0.34424	0.487395	0.40134	0.582395	13	ENSG00000074603	DPP8	protein_coding	dipeptidyl peptidase 8 [Source:HGNC Symbol;Acc:HGNC:16490]
APLP2	1.35378	#N/A	0.813104	#N/A	0.769272	1.26957	1.09836	1.22723	1.33876	1.53228	1.69468	1.16509	1.61916	1.12185	0.338898	13	ENSG00000084234	APLP2	protein_coding	amyloid beta precursor like protein 2 [Source:HGNC Symbol;Acc:HGNC:598]
SLC2A13	2.08794	0.771325	#N/A	#N/A	1.3846	3.63669	2.00119	4.09957	4.46959	4.40985	3.71963	3.2358	3.60491	2.77185	0.33762	13	ENSG00000151229	SLC2A13	protein_coding	solute carrier family 2 member 13 [Source:HGNC Symbol;Acc:HGNC:15956]
OTULIN	#N/A	0.566928	0.33699	#N/A	0.623575	0.94802	0.648483	0.703844	0.820102	0.830025	0.866579	0.993761	0.976527	1.05361	0.680609	13	ENSG00000154124	OTULIN	protein_coding	OTU deubiquitinase with linear linkage specificity [Source:HGNC Symbol;Acc:HGNC:25118]
PIKFYVE	#N/A	0.335258	0.400535	#N/A	0.51498	0.641332	0.976918	0.74409	0.768066	0.770731	1.1516	0.598241	0.668284	0.672146	0.354533	13	ENSG00000115020	PIKFYVE	protein_coding	phosphoinositide kinase, FYVE-type zinc finger containing [Source:HGNC Symbol;Acc:HGNC:23785]
ZNF562	#N/A	0.334099	0.393709	#N/A	0.477586	1.39894	1.71441	1.16785	1.38458	1.35251	0.845715	1.72392	1.73793	1.90004	0.396476	13	ENSG00000171466	ZNF562	protein_coding	zinc finger protein 562 [Source:HGNC Symbol;Acc:HGNC:25950]
