## Supplemental Data Files for "Single-Nucleus to Whole Body Phenotyping Reveals Neuromuscular Impairment and Preserved Exercise Adaptations in Long-Term Pediatric HSCT Survivors >10 years after treatment": Supplemental Data 7 - Muscle_Markers_main.xlsx (part 9 of 37)

### Sheet: Immuno (continued)
geneID	Adipo	Endo	Fib	Immuno	MuSC	Myo_m7	Myo_m9NMJ	MyoI_m2	MyoI_m3	MyoI_m5	MyoI_m8	MyoIIA_m1	MyoIIA_m4	MyoIIX_m6	Smooth	Num_diff	ensembl_gene_id	hgnc_symbol	gene_biotype	description
TEP1	#N/A	0.333464	0.834732	#N/A	0.860748	0.639524	0.700392	0.908233	1.02024	0.917577	1.23202	0.423623	0.424138	0.541745	0.488459	13	ENSG00000129566	TEP1	protein_coding	telomerase associated protein 1 [Source:HGNC Symbol;Acc:HGNC:11726]
ATP11C	0.922027	0.387087	0.331245	#N/A	0.662754	2.8123	1.92807	2.74766	2.54848	2.75589	2.5025	2.23862	2.245	1.75592	#N/A	13	ENSG00000101974	ATP11C	protein_coding	ATPase phospholipid transporting 11C [Source:HGNC Symbol;Acc:HGNC:13554]
ELK4	1.55411	#N/A	1.3643	#N/A	1.09076	0.440377	0.693508	0.331144	0.349806	0.371977	0.626372	0.391008	0.512218	0.515262	0.641195	13	ENSG00000158711	ELK4	protein_coding	ETS transcription factor ELK4 [Source:HGNC Symbol;Acc:HGNC:3326]
SPIDR	0.822791	#N/A	0.443662	#N/A	0.330112	1.76892	0.705141	1.60604	2.02934	1.92628	1.32482	1.7472	1.98347	1.73024	0.454506	13	ENSG00000164808	SPIDR	protein_coding	scaffold protein involved in DNA repair [Source:HGNC Symbol;Acc:HGNC:28971]
SRBD1	#N/A	0.634548	0.492918	#N/A	0.357028	0.955794	1.1414	0.867661	1.00654	1.04698	1.08505	0.753839	0.939049	0.792239	0.327968	13	ENSG00000068784	SRBD1	protein_coding	S1 RNA binding domain 1 [Source:HGNC Symbol;Acc:HGNC:25521]
#236449	2.53279	0.325347	#N/A	#N/A	0.483616	4.00077	2.32173	4.47985	5.19734	4.88783	4.61014	5.34904	5.5806	5.1282	0.633142	13	ENSG00000236449		lncRNA	novel transcript, antisense to WIPF1 and CHRNA1
ARID4A	1.24452	#N/A	0.394144	#N/A	0.402348	1.3701	1.54266	1.45007	1.26716	1.43396	1.78278	1.27741	1.30888	1.42299	0.317303	13	ENSG00000032219	ARID4A	protein_coding	AT-rich interaction domain 4A [Source:HGNC Symbol;Acc:HGNC:9885]
TGOLN2	#N/A	0.317141	0.651774	#N/A	0.775211	2.68708	1.73041	3.01573	3.33479	3.58986	3.00353	2.91782	3.48575	2.93607	0.502142	13	ENSG00000152291	TGOLN2	protein_coding	trans-golgi network protein 2 [Source:HGNC Symbol;Acc:HGNC:15450]
SLC16A13	0.316297	#N/A	1.71688	#N/A	2.13546	5.993	0.411262	6.79235	6.85998	6.75649	0.618276	6.86786	4.39433	5.86017	1.10618	13	ENSG00000174327	SLC16A13	protein_coding	solute carrier family 16 member 13 [Source:HGNC Symbol;Acc:HGNC:31037]
SHMT1#176974	#N/A	0.954494	1.50384	#N/A	0.965072	0.565106	1.32186	0.638863	0.77247	0.755741	0.583876	0.401579	0.512262	0.309823	3.09625	13	ENSG00000176974	SHMT1	protein_coding	serine hydroxymethyltransferase 1 [Source:HGNC Symbol;Acc:HGNC:10850]
FCHO2	1.13669	#N/A	0.442108	#N/A	0.591219	0.970293	0.622898	0.738068	0.869761	0.876954	0.878392	0.943667	1.05836	1.13831	0.308308	13	ENSG00000157107	FCHO2	protein_coding	FCH and mu domain containing endocytic adaptor 2 [Source:HGNC Symbol;Acc:HGNC:25180]
VPS35	#N/A	0.391633	0.490926	#N/A	0.466099	0.332027	1.13497	0.303405	0.350723	0.334745	0.522732	0.45796	0.582424	0.685988	0.415835	13	ENSG00000069329	VPS35	protein_coding	VPS35 retromer complex component [Source:HGNC Symbol;Acc:HGNC:13487]
RAB44	0.302466	3.16697	4.84447	#N/A	3.47643	4.92163	#N/A	5.91949	7.3348	4.80982	0.694334	4.79589	3.96854	4.58944	3.01146	13	ENSG00000255587	RAB44	protein_coding	RAB44, member RAS oncogene family [Source:HGNC Symbol;Acc:HGNC:21068]
WASF2	1.17085	#N/A	0.449475	#N/A	0.533274	1.30257	1.11991	1.4323	1.38232	1.42823	1.7254	1.1534	1.14975	1.10292	0.301318	13	ENSG00000158195	WASF2	protein_coding	WASP family member 2 [Source:HGNC Symbol;Acc:HGNC:12733]
AFTPH	0.664045	0.301296	0.613001	#N/A	0.534395	0.422615	#N/A	0.434614	0.403743	0.462602	0.676011	0.367327	0.458653	0.487667	0.587431	13	ENSG00000119844	AFTPH	protein_coding	aftiphilin [Source:HGNC Symbol;Acc:HGNC:25951]
PRR14L	#N/A	0.415623	0.301059	#N/A	0.561732	0.995228	2.3509	0.927873	0.864506	0.895038	1.04245	0.874905	0.749584	0.947653	0.594176	13	ENSG00000183530	PRR14L	protein_coding	proline rich 14 like [Source:HGNC Symbol;Acc:HGNC:28738]
TTC7A	#N/A	1.95528	0.298099	#N/A	0.611542	2.87431	2.34481	2.79787	2.86783	2.78954	2.22447	2.37058	2.41769	2.26806	1.42124	13	ENSG00000068724	TTC7A	protein_coding	tetratricopeptide repeat domain 7A [Source:HGNC Symbol;Acc:HGNC:19750]
USPL1	#N/A	0.49632	0.391534	#N/A	0.296251	0.720182	1.7499	0.870961	0.789741	0.938658	1.22003	0.581932	0.661436	0.582063	0.456248	13	ENSG00000132952	USPL1	protein_coding	ubiquitin specific peptidase like 1 [Source:HGNC Symbol;Acc:HGNC:20294]
SND1	#N/A	0.49313	0.624273	#N/A	0.295028	1.09706	1.33008	1.07943	1.10556	1.11568	0.990373	0.999591	0.996964	1.06698	0.669314	13	ENSG00000197157	SND1	protein_coding	staphylococcal nuclease and tudor domain containing 1 [Source:HGNC Symbol;Acc:HGNC:30646]
#258181	#N/A	0.784722	2.75816	#N/A	3.23335	5.59058	0.285414	9.40053	9.08164	7.09691	0.428664	7.17824	8.21608	5.27332	3.57381	13	ENSG00000258181		lncRNA	novel transcript
FBXO11	#N/A	0.335977	0.571087	#N/A	0.509328	0.679521	1.35779	0.649118	0.625095	0.635837	1.18588	0.582456	0.595649	0.690636	0.284996	13	ENSG00000138081	FBXO11	protein_coding	F-box protein 11 [Source:HGNC Symbol;Acc:HGNC:13590]
RNF138	#N/A	0.284404	0.751185	#N/A	0.624813	0.618992	1.52265	0.649915	0.652779	0.725353	0.90713	0.530949	0.61943	0.52906	0.465415	13	ENSG00000134758	RNF138	protein_coding	ring finger protein 138 [Source:HGNC Symbol;Acc:HGNC:17765]
RBL2	#N/A	0.366548	0.30038	#N/A	0.28007	0.64629	1.7245	0.634077	0.527812	0.605999	0.906429	0.458495	0.512426	0.578224	0.409855	13	ENSG00000103479	RBL2	protein_coding	RB transcriptional corepressor like 2 [Source:HGNC Symbol;Acc:HGNC:9894]
TM9SF2	#N/A	0.397425	0.533934	#N/A	0.740917	0.711814	1.10305	0.760019	0.707685	0.774079	1.08491	0.755916	0.93961	0.876272	0.2778	13	ENSG00000125304	TM9SF2	protein_coding	transmembrane 9 superfamily member 2 [Source:HGNC Symbol;Acc:HGNC:11865]
FAM169A	0.270748	2.01705	3.13134	#N/A	1.92776	2.84589	#N/A	4.0788	4.18127	3.87266	0.750787	3.39335	3.07782	2.61876	2.90181	13	ENSG00000198780	FAM169A	protein_coding	family with sequence similarity 169 member A [Source:HGNC Symbol;Acc:HGNC:29138]
TMOD3	1.48193	#N/A	0.55927	#N/A	0.803062	1.58364	1.55557	1.63259	1.66712	1.83896	1.80187	1.50186	1.63764	1.54829	0.270123	13	ENSG00000138594	TMOD3	protein_coding	tropomodulin 3 [Source:HGNC Symbol;Acc:HGNC:11873]
ARID1A	#N/A	0.271637	0.635731	#N/A	0.709785	0.518496	1.85685	0.588859	0.499379	0.482453	1.13092	0.343978	0.30573	0.273539	0.269052	13	ENSG00000117713	ARID1A	protein_coding	AT-rich interaction domain 1A [Source:HGNC Symbol;Acc:HGNC:11110]
ARHGAP26	1.58579	0.268918	1.0451	#N/A	1.55018	2.01718	0.938067	1.56321	1.91991	1.82053	1.83933	1.91081	1.99175	1.51134	#N/A	13	ENSG00000145819	ARHGAP26	protein_coding	Rho GTPase activating protein 26 [Source:HGNC Symbol;Acc:HGNC:17073]
MACORIS	#N/A	4.48593	1.24044	#N/A	2.44047	0.620503	0.267506	9.52581	9.44872	8.00053	0.387361	7.69304	7.62313	5.85427	5.40104	13	ENSG00000237797	MACORIS	lncRNA	macrophage enriched lincRNA repressor of IFN-gamma signaling [Source:HGNC Symbol;Acc:HGNC:53963]
NRIR	0.263342	#N/A	2.15879	#N/A	1.31463	1.51832	0.390072	2.00326	3.02473	2.63274	0.575795	2.1537	2.24204	2.2767	1.17394	13	ENSG00000225964	NRIR	lncRNA	negative regulator of interferon response [Source:HGNC Symbol;Acc:HGNC:51269]
#287989	#N/A	4.18635	6.05979	#N/A	0.728238	0.515622	0.262256	0.484143	0.335186	0.328549	0.369877	6.08176	5.5624	5.33601	0.379505	13	ENSG00000287989		lncRNA	novel transcript
SIGLEC10	#N/A	5.40988	5.66402	#N/A	0.916417	1.12138	0.254508	6.74131	7.50509	7.16471	0.335024	8.54223	5.08182	5.77625	4.98654	13	ENSG00000142512	SIGLEC10	protein_coding	sialic acid binding Ig like lectin 10 [Source:HGNC Symbol;Acc:HGNC:15620]
LINC02812	#N/A	6.20039	5.83429	#N/A	0.556656	4.37451	0.248783	8.52861	7.06352	7.81076	0.3762	8.97075	8.10699	5.80274	5.53534	13	ENSG00000230138	LINC02812	lncRNA	long intergenic non-protein coding RNA 2812 [Source:HGNC Symbol;Acc:HGNC:54344]
APPL2	0.699509	0.247754	#N/A	#N/A	0.374116	0.85897	1.34944	0.765357	0.825902	0.854717	1.00941	0.775837	0.815224	0.835859	0.274148	13	ENSG00000136044	APPL2	protein_coding	adaptor protein, phosphotyrosine interacting with PH domain and leucine zipper 2 [Source:HGNC Symbol;Acc:HGNC:18242]
KDM4C	#N/A	0.300179	0.635862	#N/A	0.62242	0.296751	0.864771	0.31433	0.352134	0.399471	0.646005	0.24304	0.28164	0.314398	0.66742	13	ENSG00000107077	KDM4C	protein_coding	lysine demethylase 4C [Source:HGNC Symbol;Acc:HGNC:17071]
PRIM2	0.77301	0.450445	0.30674	#N/A	0.240001	1.01762	1.32735	1.0609	1.1914	1.16343	1.25809	0.981441	0.983742	0.975545	#N/A	13	ENSG00000146143	PRIM2	protein_coding	DNA primase subunit 2 [Source:HGNC Symbol;Acc:HGNC:9370]
MDM4	0.643483	0.48063	0.237954	#N/A	0.333163	0.377457	1.59133	0.404715	0.269989	0.384561	0.655706	0.329425	0.347745	0.409006	#N/A	13	ENSG00000198625	MDM4	protein_coding	MDM4 regulator of p53 [Source:HGNC Symbol;Acc:HGNC:6974]
CEP170#143702	0.870988	0.668317	0.28694	#N/A	0.771042	0.252995	#N/A	0.259244	0.265621	0.309776	0.500204	0.232069	0.343547	0.539145	0.920622	13	ENSG00000143702	CEP170	protein_coding	centrosomal protein 170 [Source:HGNC Symbol;Acc:HGNC:28920]
FAM13B	0.951951	0.411445	0.522356	#N/A	0.231978	0.6323	#N/A	0.582115	0.616349	0.576476	0.640701	0.60612	0.585815	0.668148	0.326081	13	ENSG00000031003	FAM13B	protein_coding	family with sequence similarity 13 member B [Source:HGNC Symbol;Acc:HGNC:1335]
GIT2	1.59039	0.231347	0.912435	#N/A	#N/A	1.44344	2.20211	1.38877	1.38497	1.4249	1.60237	1.27663	1.21704	1.34222	0.906425	13	ENSG00000139436	GIT2	protein_coding	GIT ArfGAP 2 [Source:HGNC Symbol;Acc:HGNC:4273]
TRPS1	#N/A	3.17301	0.515608	#N/A	0.226426	1.80517	2.25545	1.52509	1.51831	1.58026	1.88221	1.31216	1.40978	1.49906	1.54137	13	ENSG00000104447	TRPS1	protein_coding	transcriptional repressor GATA binding 1 [Source:HGNC Symbol;Acc:HGNC:12340]
PIM2	#N/A	1.77452	3.33445	#N/A	1.11939	3.08631	0.222408	5.00071	5.28417	5.71406	0.309761	3.91366	3.88135	3.63215	2.56296	13	ENSG00000102096	PIM2	protein_coding	Pim-2 proto-oncogene, serine/threonine kinase [Source:HGNC Symbol;Acc:HGNC:8987]
KCNG2	0.213607	2.37463	2.14897	#N/A	2.25255	2.52398	#N/A	3.2067	3.1134	3.39603	0.518916	2.78009	2.87343	2.55432	2.8924	13	ENSG00000178342	KCNG2	protein_coding	potassium voltage-gated channel modifier subfamily G member 2 [Source:HGNC Symbol;Acc:HGNC:6249]
SIRPG	#N/A	4.49743	3.58885	#N/A	1.00907	2.15398	0.208258	5.15903	5.1438	4.25492	0.368936	4.31062	4.26305	3.29275	3.0243	13	ENSG00000089012	SIRPG	protein_coding	signal regulatory protein gamma [Source:HGNC Symbol;Acc:HGNC:15757]
PACSIN2	1.76188	0.207271	0.735428	#N/A	1.00657	1.21602	2.53005	1.26734	1.38949	1.28374	1.60569	1.15307	1.04508	1.1223	#N/A	13	ENSG00000100266	PACSIN2	protein_coding	protein kinase C and casein kinase substrate in neurons 2 [Source:HGNC Symbol;Acc:HGNC:8571]
CEBPA	#N/A	2.6342	1.09176	#N/A	1.76029	0.966523	0.204462	0.305842	6.81094	0.413443	0.216326	6.79609	4.94392	0.770147	2.79779	13	ENSG00000245848	CEBPA	protein_coding	CCAAT enhancer binding protein alpha [Source:HGNC Symbol;Acc:HGNC:1833]
ATF7IP	#N/A	0.312589	0.387424	#N/A	0.338986	0.523776	0.890637	0.404237	0.454196	0.524928	0.555057	0.365897	0.449747	0.489678	0.202539	13	ENSG00000171681	ATF7IP	protein_coding	activating transcription factor 7 interacting protein [Source:HGNC Symbol;Acc:HGNC:20092]
RPS6KC1	0.863973	0.282856	0.202336	#N/A	0.280343	0.429431	1.49715	0.323884	0.288806	0.350756	0.723245	0.300188	0.354412	0.409017	#N/A	13	ENSG00000136643	RPS6KC1	protein_coding	ribosomal protein S6 kinase C1 [Source:HGNC Symbol;Acc:HGNC:10439]
FCRL3	#N/A	0.323484	0.27183	#N/A	0.500495	0.268689	0.198782	0.307637	0.306671	0.296486	0.20123	0.317585	0.279038	0.279846	0.271541	13	ENSG00000160856	FCRL3	protein_coding	Fc receptor like 3 [Source:HGNC Symbol;Acc:HGNC:18506]
#265477	#N/A	5.15704	0.886579	#N/A	0.956862	0.300108	0.196765	8.03724	0.542535	5.9992	0.213129	8.22808	6.09971	4.30724	0.392807	13	ENSG00000265477		lncRNA	novel transcript
WDR26	#N/A	0.726028	0.453516	#N/A	0.524007	0.45363	0.949892	0.221726	0.193606	0.234367	0.485652	0.370439	0.42412	0.493273	0.502173	13	ENSG00000162923	WDR26	protein_coding	WD repeat domain 26 [Source:HGNC Symbol;Acc:HGNC:21208]
LINC00324	#N/A	1.40044	2.58276	#N/A	1.43895	1.17969	0.187197	3.25484	2.77498	2.94099	0.217049	2.80754	2.76145	1.67265	1.62288	13	ENSG00000178977	LINC00324	lncRNA	long intergenic non-protein coding RNA 324 [Source:HGNC Symbol;Acc:HGNC:26628]
LINC01871	#N/A	2.54429	0.778199	#N/A	0.415439	0.302258	0.205142	0.306174	0.302265	0.445445	0.186717	7.65632	5.11205	3.975	3.68316	13	ENSG00000235576	LINC01871	lncRNA	long intergenic non-protein coding RNA 1871 [Source:HGNC Symbol;Acc:HGNC:52690]
#270240	0.186208	2.56819	2.99665	#N/A	2.33862	2.99711	#N/A	3.65001	3.97651	3.86676	0.335094	3.20893	2.69859	3.4423	2.93102	13	ENSG00000270240		lncRNA	novel transcript, antisense to CCL5
RGS13	0.186188	2.99762	3.42418	#N/A	0.556301	3.32002	#N/A	2.99728	2.10744	3.01455	0.636557	2.82602	2.36789	3.80854	4.3716	13	ENSG00000127074	RGS13	protein_coding	regulator of G protein signaling 13 [Source:HGNC Symbol;Acc:HGNC:9995]
#268027	#N/A	0.353583	0.250973	#N/A	0.244858	0.257698	0.186062	0.312764	0.30512	0.291913	0.185959	0.413377	0.290273	0.278409	0.266773	13	ENSG00000268027		lncRNA	novel transcript, sense intronic to CEACAM21
KLRC2	0.18163	0.419922	0.377647	#N/A	0.275321	0.283024	#N/A	6.85714	0.376736	0.64824	0.308031	6.25509	4.76576	6.30093	0.423512	13	ENSG00000205809	KLRC2	protein_coding	killer cell lectin like receptor C2 [Source:HGNC Symbol;Acc:HGNC:6375]
LINC02725	#N/A	0.877695	1.29769	#N/A	0.381182	0.311111	0.173595	1.72914	2.52007	1.09551	0.177237	3.06294	2.03654	2.30914	0.883522	13	ENSG00000273415	LINC02725	lncRNA	long intergenic non-protein coding RNA 2725 [Source:HGNC Symbol;Acc:HGNC:54242]
CLEC9A	#N/A	0.730162	3.24592	#N/A	0.779186	0.4442	0.172274	5.61807	0.314697	1.02036	0.191777	5.70162	4.6736	0.828556	1.93913	13	ENSG00000197992	CLEC9A	protein_coding	C-type lectin domain containing 9A [Source:HGNC Symbol;Acc:HGNC:26705]
TTC16	#N/A	3.20465	2.16772	#N/A	0.840259	0.445782	0.17158	4.60598	6.19506	3.75354	0.198023	3.87659	3.08842	2.18264	0.655735	13	ENSG00000167094	TTC16	protein_coding	tetratricopeptide repeat domain 16 [Source:HGNC Symbol;Acc:HGNC:26536]
GNB1	0.986077	#N/A	0.603024	#N/A	0.791471	1.61336	2.40238	1.80781	1.69978	1.7426	2.21779	1.61963	1.5909	1.52915	0.168972	13	ENSG00000078369	GNB1	protein_coding	G protein subunit beta 1 [Source:HGNC Symbol;Acc:HGNC:4396]
TRAC	#N/A	1.5146	0.747413	#N/A	0.215522	0.224023	0.168758	0.289774	0.275579	0.268974	0.187101	0.323142	0.404928	0.252381	0.262315	13	ENSG00000277734	TRAC	TR_C_gene	T cell receptor alpha constant [Source:HGNC Symbol;Acc:HGNC:12029]
#241490	#N/A	3.82597	0.842327	#N/A	0.732745	0.258233	0.165567	0.301777	0.354268	0.278907	0.187567	0.35926	0.285176	0.271091	0.409698	13	ENSG00000241490		lncRNA	novel transcript, antisense to ZNF80
CD40LG	#N/A	0.733646	0.853221	#N/A	0.242522	0.225766	0.164576	4.73839	0.675691	1.26268	0.182053	6.46688	0.598269	0.322009	0.656917	13	ENSG00000102245	CD40LG	protein_coding	CD40 ligand [Source:HGNC Symbol;Acc:HGNC:11935]
CST7	#N/A	2.27044	2.29763	#N/A	0.310088	0.677841	0.164068	3.06907	4.64839	3.22867	0.171727	4.60074	2.89863	3.12308	2.50331	13	ENSG00000077984	CST7	protein_coding	cystatin F [Source:HGNC Symbol;Acc:HGNC:2479]
CD180	#N/A	1.06408	0.439284	#N/A	0.257924	0.267806	0.161324	6.83626	5.16251	0.302148	0.202192	0.381594	5.06951	0.287932	0.376711	13	ENSG00000134061	CD180	protein_coding	CD180 molecule [Source:HGNC Symbol;Acc:HGNC:6726]
S1PR4	#N/A	1.3606	0.388985	#N/A	0.194832	0.236898	0.166423	0.26219	0.283232	0.266071	0.16126	0.255117	0.247416	0.254154	0.354396	13	ENSG00000125910	S1PR4	protein_coding	sphingosine-1-phosphate receptor 4 [Source:HGNC Symbol;Acc:HGNC:3170]
CRLF2	#N/A	0.643165	0.649999	#N/A	0.201278	0.291608	0.150849	2.60077	2.95532	1.14046	0.188913	4.2833	2.08345	0.545494	0.46491	13	ENSG00000205755	CRLF2	protein_coding	cytokine receptor like factor 2 [Source:HGNC Symbol;Acc:HGNC:14281]
TMIGD2	#N/A	0.920756	0.799207	#N/A	0.437627	0.199973	0.149466	2.4221	0.487367	0.393424	0.173935	3.78212	0.517908	0.403356	0.934652	13	ENSG00000167664	TMIGD2	protein_coding	transmembrane and immunoglobulin domain containing 2 [Source:HGNC Symbol;Acc:HGNC:28324]
TMUB1	#N/A	0.428998	0.343522	#N/A	0.194853	0.191276	0.14761	0.254389	0.245422	0.325428	0.172979	2.22796	0.421086	0.374482	0.226987	13	ENSG00000164897	TMUB1	protein_coding	transmembrane and ubiquitin like domain containing 1 [Source:HGNC Symbol;Acc:HGNC:21709]
FCGBP#275395	0.144816	2.01638	1.20442	#N/A	0.907951	3.03182	#N/A	4.38948	4.14659	4.77457	0.276745	3.20781	3.17198	2.51979	1.05887	13	ENSG00000275395	FCGBP	protein_coding	Fc gamma binding protein [Source:HGNC Symbol;Acc:HGNC:13572]
#237568	#N/A	0.943547	0.302419	#N/A	0.200572	0.235797	0.144521	0.42045	0.282245	0.263516	0.183353	4.61651	0.256996	0.248155	0.279134	13	ENSG00000237568		lncRNA	novel transcript
ASPM	0.144407	2.42028	2.87965	#N/A	2.4247	1.60901	#N/A	2.49322	2.4308	2.62307	0.485837	2.3346	2.08888	2.05779	2.11656	13	ENSG00000066279	ASPM	protein_coding	assembly factor for spindle microtubules [Source:HGNC Symbol;Acc:HGNC:19048]
#258449	0.133042	1.87269	3.50923	#N/A	0.321026	0.354999	#N/A	0.463081	8.09507	6.18767	0.336345	8.45623	6.57138	0.436214	3.23939	13	ENSG00000258449		lncRNA	novel transcript, antisense to LRMP
#286062	0.128411	2.25581	1.94287	#N/A	1.32328	1.14174	#N/A	3.0736	2.97382	2.84951	0.153293	2.95283	3.74797	1.21413	1.37546	13	ENSG00000286062		lncRNA	novel transcript
LSM4	#N/A	1.67088	0.476744	#N/A	0.249352	0.24339	0.151201	0.222732	0.610093	0.668875	0.128402	3.89409	0.849746	0.995864	0.186592	13	ENSG00000130520	LSM4	protein_coding	LSM4 homolog, U6 small nuclear RNA and mRNA degradation associated [Source:HGNC Symbol;Acc:HGNC:17259]
CDCA2	0.124856	0.688011	0.428841	#N/A	0.344144	0.237348	#N/A	1.70018	1.95651	1.14964	0.138322	2.10933	1.14823	0.937525	0.367031	13	ENSG00000184661	CDCA2	protein_coding	cell division cycle associated 2 [Source:HGNC Symbol;Acc:HGNC:14623]
ZFY	#N/A	0.198918	0.227218	#N/A	0.141057	0.199829	0.122088	0.221036	0.243704	0.223379	0.152608	0.250611	0.200551	0.229177	0.215536	13	ENSG00000067646	ZFY	protein_coding	zinc finger protein Y-linked [Source:HGNC Symbol;Acc:HGNC:12870]
ICAM3	#N/A	0.555274	0.225329	#N/A	0.199014	0.207238	0.119507	0.244019	0.23966	0.231652	0.145162	0.244435	0.219015	0.218006	0.192735	13	ENSG00000076662	ICAM3	protein_coding	intercellular adhesion molecule 3 [Source:HGNC Symbol;Acc:HGNC:5346]
RPS4Y1	#N/A	0.164744	0.20873	#N/A	0.172043	0.203867	0.133424	0.256649	0.221145	0.229221	0.118876	0.208073	0.219466	0.215034	0.217611	13	ENSG00000129824	RPS4Y1	protein_coding	ribosomal protein S4 Y-linked 1 [Source:HGNC Symbol;Acc:HGNC:10425]
LEF1-AS1	0.1157	3.29375	1.75227	#N/A	0.866616	0.461096	#N/A	4.87756	4.15229	4.44036	0.242499	4.81096	4.1173	3.12898	2.32238	13	ENSG00000232021	LEF1-AS1	lncRNA	LEF1 antisense RNA 1 [Source:HGNC Symbol;Acc:HGNC:40339]
IGHM#211899	#N/A	0.16369	0.193679	#N/A	0.166226	0.179462	0.125762	0.192713	0.192614	0.202751	0.114337	0.158231	0.147456	0.154647	0.187077	13	ENSG00000211899	IGHM	IG_C_gene	immunoglobulin heavy constant mu [Source:HGNC Symbol;Acc:HGNC:5541]
CEP55	0.111437	0.982988	0.677395	#N/A	0.412063	0.316571	#N/A	2.44044	1.52652	0.655879	0.147715	1.50297	1.07041	0.554671	0.462125	13	ENSG00000138180	CEP55	protein_coding	centrosomal protein 55 [Source:HGNC Symbol;Acc:HGNC:1161]
LINC02325	#N/A	0.313971	0.168038	#N/A	0.133847	0.197272	0.115538	0.20796	0.234068	0.198054	0.109496	3.31965	0.385365	0.161901	0.191841	13	ENSG00000246084	LINC02325	lncRNA	long intergenic non-protein coding RNA 2325 [Source:HGNC Symbol;Acc:HGNC:53245]
STAP1	0.106932	2.97321	4.50337	#N/A	1.3599	0.835034	#N/A	5.66769	6.91266	0.663378	0.206913	4.14576	3.34066	4.28128	2.74143	13	ENSG00000035720	STAP1	protein_coding	signal transducing adaptor family member 1 [Source:HGNC Symbol;Acc:HGNC:24133]
#287682	0.101714	3.36007	0.282291	#N/A	0.227588	0.253785	#N/A	3.90721	0.544282	0.299553	0.194773	4.30432	0.264882	0.283015	1.08111	13	ENSG00000287682		lncRNA	novel transcript
KLRC1	0.100491	3.57744	0.260554	#N/A	0.405394	0.359629	#N/A	5.17171	3.40235	1.43394	0.192664	5.51105	5.22786	1.01264	3.48866	13	ENSG00000134545	KLRC1	protein_coding	killer cell lectin like receptor C1 [Source:HGNC Symbol;Acc:HGNC:6374]
#266378	0.0978147	0.697908	0.438671	#N/A	#N/A	0.202475	0.138961	3.47056	2.14824	1.52197	0.0980207	2.43255	1.12045	1.16546	0.675695	13	ENSG00000266378		lncRNA	novel transcript
HLA-DQA2#237541	0.0977824	#N/A	0.160465	#N/A	0.147499	0.149986	0.104938	0.191424	0.184605	0.174945	0.113889	0.193328	0.173796	0.162798	0.137574	13	ENSG00000237541	HLA-DQA2	protein_coding	major histocompatibility complex, class II, DQ alpha 2 [Source:HGNC Symbol;Acc:HGNC:4943]
NLRP2#022556	0.0899656	0.951848	1.86814	#N/A	0.675702	0.842217	#N/A	3.53393	3.93161	2.74611	0.180185	3.14778	2.02082	1.55031	0.807874	13	ENSG00000022556	NLRP2	protein_coding	NLR family pyrin domain containing 2 [Source:HGNC Symbol;Acc:HGNC:22948]
TRGC1	0.0851514	0.220618	0.172538	#N/A	0.195286	0.211211	#N/A	0.247132	0.241717	0.232333	0.15293	0.248296	0.230227	0.222455	0.214006	13	ENSG00000211689	TRGC1	TR_C_gene	T cell receptor gamma constant 1 [Source:HGNC Symbol;Acc:HGNC:12275]
KLRC3	0.0818552	0.167441	0.791154	#N/A	0.202229	0.304487	#N/A	0.243804	0.250024	0.187543	0.132608	0.25847	0.197653	0.220404	0.21721	13	ENSG00000205810	KLRC3	protein_coding	killer cell lectin like receptor C3 [Source:HGNC Symbol;Acc:HGNC:6376]
UTY	0.0739418	0.275444	0.259239	#N/A	0.243376	0.257439	0.154098	#N/A	0.277786	0.239034	0.192816	1.01428	0.299848	0.225523	0.270827	13	ENSG00000183878	UTY	protein_coding	ubiquitously transcribed tetratricopeptide repeat containing, Y-linked [Source:HGNC Symbol;Acc:HGNC:12638]
PDLIM2	#N/A	0.036364	0.104133	#N/A	0.089603	0.120896	0.0741912	0.135146	0.133311	0.0954926	0.0807898	0.157441	0.0938032	0.132462	0.0656938	13	ENSG00000120913	PDLIM2	protein_coding	PDZ and LIM domain 2 [Source:HGNC Symbol;Acc:HGNC:13992]
HLA-B#234745	4.65048	#N/A	4.42196	#N/A	3.95798	9.38288	3.29091	12.0098	11.1411	10.1445	9.98953	11.3631	7.30083	9.24631	#N/A	12	ENSG00000234745	HLA-B	protein_coding	major histocompatibility complex, class I, B [Source:HGNC Symbol;Acc:HGNC:4932]
BANK1	#N/A	3.1244	3.82796	#N/A	3.54726	3.60811	#N/A	4.20806	4.82287	4.63126	4.63402	4.45934	3.95713	4.3643	3.71866	12	ENSG00000153064	BANK1	protein_coding	B cell scaffold protein with ankyrin repeats 1 [Source:HGNC Symbol;Acc:HGNC:18233]
#231128	#N/A	3.07642	4.33452	#N/A	3.7627	3.52807	#N/A	3.48083	3.09788	3.62777	4.18466	3.51792	3.43776	3.76564	3.47289	12	ENSG00000231128		lncRNA	novel transcript, antisense to PTPN22
SYTL1	#N/A	3.07287	3.22417	#N/A	4.8873	6.83885	#N/A	6.97438	8.05861	7.74225	7.82995	6.14467	5.98611	5.8936	3.13423	12	ENSG00000142765	SYTL1	protein_coding	synaptotagmin like 1 [Source:HGNC Symbol;Acc:HGNC:15584]
C17orf64	#N/A	3.42267	2.95173	#N/A	5.71615	5.44122	#N/A	3.34109	3.73984	3.07969	3.7602	3.62372	3.34274	3.56488	4.04006	12	ENSG00000141371	C17orf64	protein_coding	chromosome 17 open reading frame 64 [Source:HGNC Symbol;Acc:HGNC:26990]
RNF125	#N/A	#N/A	3.79773	#N/A	3.30226	5.44678	3.10006	8.01658	8.63053	7.34994	7.16984	5.88952	5.40159	4.86828	2.77044	12	ENSG00000101695	RNF125	protein_coding	ring finger protein 125 [Source:HGNC Symbol;Acc:HGNC:21150]
SH2D3C	5.29337	#N/A	2.96233	#N/A	2.72017	5.82741	2.76313	7.90715	8.54808	7.93548	9.12766	6.46573	5.31222	5.44887	#N/A	12	ENSG00000095370	SH2D3C	protein_coding	SH2 domain containing 3C [Source:HGNC Symbol;Acc:HGNC:16884]
LGI2	#N/A	5.54106	4.81104	#N/A	2.59004	8.40255	#N/A	8.94401	8.76471	8.69027	6.70933	8.59444	6.85148	7.4924	5.26913	12	ENSG00000153012	LGI2	protein_coding	leucine rich repeat LGI family member 2 [Source:HGNC Symbol;Acc:HGNC:18710]
#253557	2.74112	#N/A	3.66754	#N/A	2.9289	3.38761	#N/A	5.75753	7.29194	5.42279	7.06458	6.43644	6.07952	4.91678	2.57958	12	ENSG00000253557		lncRNA	novel transcript
B2M#166710	2.5704	#N/A	3.29944	#N/A	3.01982	7.96405	3.37972	10.7201	9.86783	8.74613	10.5368	9.49245	6.2692	7.53081	#N/A	12	ENSG00000166710	B2M	protein_coding	beta-2-microglobulin [Source:HGNC Symbol;Acc:HGNC:914]
FBP1	#N/A	3.20569	2.54994	#N/A	3.7051	4.58316	#N/A	4.05075	4.94798	3.90252	4.07477	4.17492	3.84566	3.11979	3.5446	12	ENSG00000165140	FBP1	protein_coding	fructose-bisphosphatase 1 [Source:HGNC Symbol;Acc:HGNC:3606]
LINC02988	#N/A	2.47527	5.6902	#N/A	4.83917	5.09073	#N/A	3.56729	3.26589	3.31808	3.74279	3.99188	3.07853	4.0639	2.77052	12	ENSG00000285554	LINC02988	lncRNA	long intergenic non-protein coding RNA 2988 [Source:HGNC Symbol;Acc:HGNC:56098]
TMEM255B#184497	4.17999	#N/A	4.49233	#N/A	3.89328	5.82051	#N/A	7.41104	9.06915	6.31956	5.04668	7.63843	5.85256	5.28921	2.45077	12	ENSG00000184497	TMEM255B	protein_coding	transmembrane protein 255B [Source:HGNC Symbol;Acc:HGNC:28297]
TMSB4X	2.41079	#N/A	2.43464	#N/A	3.59646	8.35152	3.26469	15.6548	12.5575	9.70627	10.2899	11.5825	8.09991	8.27597	#N/A	12	ENSG00000205542	TMSB4X	protein_coding	thymosin beta 4 X-linked [Source:HGNC Symbol;Acc:HGNC:11881]
LINC01237#233806	3.05943	2.5713	#N/A	#N/A	#N/A	6.61436	2.51669	4.71905	6.24292	4.55523	2.74221	6.8083	5.38006	5.67337	2.40656	12	ENSG00000233806	LINC01237	lncRNA	long intergenic non-protein coding RNA 1237 [Source:HGNC Symbol;Acc:HGNC:49793]
EPB41L1	#N/A	2.81	2.38953	#N/A	2.69291	7.58888	3.61546	8.47453	10.1871	8.29878	7.58369	7.51558	8.28933	6.41582	#N/A	12	ENSG00000088367	EPB41L1	protein_coding	erythrocyte membrane protein band 4.1 like 1 [Source:HGNC Symbol;Acc:HGNC:3378]
ID2	#N/A	#N/A	3.13601	#N/A	3.07448	4.83134	2.36204	7.48411	8.48489	7.55808	8.12262	5.03584	5.39189	3.6865	2.64835	12	ENSG00000115738	ID2	protein_coding	inhibitor of DNA binding 2 [Source:HGNC Symbol;Acc:HGNC:5361]
FGL2	2.29827	3.72336	#N/A	#N/A	#N/A	10.8488	3.9376	14.2521	11.3049	8.98685	8.85302	14.6977	9.50061	9.50007	3.00144	12	ENSG00000127951	FGL2	protein_coding	fibrinogen like 2 [Source:HGNC Symbol;Acc:HGNC:3696]
TDRD10	2.42873	#N/A	#N/A	#N/A	2.54258	6.8936	3.63093	7.22673	8.69962	6.6596	4.92949	6.01266	4.93152	5.12029	2.29169	12	ENSG00000163239	TDRD10	protein_coding	tudor domain containing 10 [Source:HGNC Symbol;Acc:HGNC:25316]
#287778	#N/A	2.73359	#N/A	#N/A	5.30027	6.63659	3.71884	7.64617	8.66141	7.84531	4.45703	7.92682	6.17239	6.96887	2.28976	12	ENSG00000287778		lncRNA	novel transcript, antisense to HS3ST1
PTGER3	#N/A	3.18397	3.89999	#N/A	4.2014	7.03326	2.17318	9.15005	8.9571	8.3477	7.10958	8.7091	7.90094	7.5182	#N/A	12	ENSG00000050628	PTGER3	protein_coding	prostaglandin E receptor 3 [Source:HGNC Symbol;Acc:HGNC:9595]
CPM	#N/A	2.39808	4.68073	#N/A	4.20344	7.76136	2.16807	9.15717	9.54711	8.65954	8.06846	8.54085	7.41378	7.46967	#N/A	12	ENSG00000135678	CPM	protein_coding	carboxypeptidase M [Source:HGNC Symbol;Acc:HGNC:2311]
LINGO2	3.28129	2.09686	#N/A	#N/A	2.3035	3.29898	#N/A	2.50239	2.73247	3.94723	3.43556	2.89173	3.02562	3.24736	2.20989	12	ENSG00000174482	LINGO2	protein_coding	leucine rich repeat and Ig domain containing 2 [Source:HGNC Symbol;Acc:HGNC:21207]
CNN2	#N/A	2.08434	2.79687	#N/A	2.13857	5.02075	2.27153	8.7103	7.80632	6.48613	6.99032	7.32417	6.3374	6.53166	#N/A	12	ENSG00000064666	CNN2	protein_coding	calponin 2 [Source:HGNC Symbol;Acc:HGNC:2156]
HLA-C#204525	2.07157	#N/A	3.417	#N/A	2.58123	7.88226	3.08755	10.5569	11.8878	8.60027	8.1949	10.0632	6.90763	8.59175	#N/A	12	ENSG00000204525	HLA-C	protein_coding	major histocompatibility complex, class I, C [Source:HGNC Symbol;Acc:HGNC:4933]
KLRK1-AS1	#N/A	2.29702	2.06712	#N/A	2.69156	2.89386	#N/A	3.83745	4.15785	3.9834	2.68328	3.71648	5.12345	3.37922	2.9097	12	ENSG00000245648	KLRK1-AS1	lncRNA	KLRK1 antisense RNA 1 [Source:HGNC Symbol;Acc:HGNC:54868]
SLC46A2	#N/A	3.32077	4.95656	#N/A	3.25117	2.78602	#N/A	2.96856	2.43515	2.90121	2.06314	2.71225	2.6174	2.33807	5.85431	12	ENSG00000119457	SLC46A2	protein_coding	solute carrier family 46 member 2 [Source:HGNC Symbol;Acc:HGNC:16055]
TNFRSF21	#N/A	2.87911	2.21184	#N/A	2.05954	6.72539	5.50944	7.84356	7.90859	7.76845	5.105	7.62594	7.28242	7.13695	#N/A	12	ENSG00000146072	TNFRSF21	protein_coding	TNF receptor superfamily member 21 [Source:HGNC Symbol;Acc:HGNC:13469]
COL9A2	#N/A	3.34522	3.78651	#N/A	3.95993	5.07981	#N/A	4.53426	5.11977	3.96173	2.03975	5.17468	4.82234	5.90892	3.92014	12	ENSG00000049089	COL9A2	protein_coding	collagen type IX alpha 2 chain [Source:HGNC Symbol;Acc:HGNC:2218]
PSMB8#204264	2.03488	#N/A	2.23958	#N/A	2.38956	9.11752	2.77592	12.6051	9.70261	10.7617	4.55802	13.1149	7.0168	10.2451	#N/A	12	ENSG00000204264	PSMB8	protein_coding	proteasome 20S subunit beta 8 [Source:HGNC Symbol;Acc:HGNC:9545]
ITGB7	#N/A	2.79651	3.14976	#N/A	2.01891	3.52748	#N/A	4.71398	6.31961	4.47612	3.49973	4.7578	4.40647	5.10437	3.02771	12	ENSG00000139626	ITGB7	protein_coding	integrin subunit beta 7 [Source:HGNC Symbol;Acc:HGNC:6162]
KL	2.73092	#N/A	#N/A	#N/A	1.99755	5.96669	2.58292	9.61392	10.3546	9.46148	6.29514	7.66237	6.92592	7.0262	2.62829	12	ENSG00000133116	KL	protein_coding	klotho [Source:HGNC Symbol;Acc:HGNC:6344]
MAP3K5-AS2	#N/A	3.59546	2.38843	#N/A	2.00238	2.85884	2.64202	2.31698	2.29409	2.63672	1.94791	2.34864	2.75168	2.0222	#N/A	12	ENSG00000286646	MAP3K5-AS2	lncRNA	MAP3K5 antisense RNA 2 [Source:HGNC Symbol;Acc:HGNC:56125]
TRERF1	4.25042	2.20607	#N/A	#N/A	1.93962	6.50321	4.79158	8.63462	10.7777	8.11886	7.50054	7.75424	6.74378	6.80804	#N/A	12	ENSG00000124496	TRERF1	protein_coding	transcriptional regulating factor 1 [Source:HGNC Symbol;Acc:HGNC:18273]
SLC14A1	1.92375	#N/A	4.56282	#N/A	4.78968	5.57387	#N/A	8.41512	7.87538	6.79699	7.92764	5.74424	4.45348	5.28359	2.52313	12	ENSG00000141469	SLC14A1	protein_coding	solute carrier family 14 member 1 (Kidd blood group) [Source:HGNC Symbol;Acc:HGNC:10918]
#265204	#N/A	2.6842	1.87512	#N/A	3.31547	8.80663	#N/A	6.92256	7.78966	6.92988	6.86227	5.81063	6.54187	5.75065	3.73543	12	ENSG00000265204		lncRNA	novel transcript, antisense to TTC39C
KCNE1	#N/A	2.27353	3.91864	#N/A	3.45358	3.17097	#N/A	2.64267	2.81391	2.61654	1.81158	2.83809	3.24331	2.99682	4.64108	12	ENSG00000180509	KCNE1	protein_coding	potassium voltage-gated channel subfamily E regulatory subunit 1 [Source:HGNC Symbol;Acc:HGNC:6240]
#231024	#N/A	3.16733	2.53671	#N/A	1.80492	1.99655	#N/A	2.155	1.83612	2.24848	1.86229	1.8662	2.00711	2.04584	2.16677	12	ENSG00000231024		lncRNA	novel transcript
BLM	#N/A	1.7808	4.90555	#N/A	1.91968	3.67806	#N/A	3.35104	4.16701	4.06392	3.9725	3.73423	3.51432	3.5069	3.14964	12	ENSG00000197299	BLM	protein_coding	BLM RecQ like helicase [Source:HGNC Symbol;Acc:HGNC:1058]
MBNL3	#N/A	1.94982	#N/A	#N/A	1.85916	3.05147	1.83096	2.50704	2.44989	2.74264	2.39607	2.91021	3.07912	3.12451	1.77163	12	ENSG00000076770	MBNL3	protein_coding	muscleblind like splicing regulator 3 [Source:HGNC Symbol;Acc:HGNC:20564]
TMEM163	1.76473	#N/A	3.90227	#N/A	2.96773	3.7403	#N/A	3.48429	3.9024	3.61685	3.20499	3.37519	2.75232	3.13792	2.18043	12	ENSG00000152128	TMEM163	protein_coding	transmembrane protein 163 [Source:HGNC Symbol;Acc:HGNC:25380]
#257452	#N/A	#N/A	1.73177	#N/A	2.71865	6.00054	5.27262	7.81811	8.61741	7.2708	5.24596	6.31429	6.51632	5.54618	2.53839	12	ENSG00000257452		lncRNA	novel transcript, antisense to OAS1, OAS2 and OAS3
STK32B	2.23752	#N/A	#N/A	#N/A	1.7228	7.21621	1.82305	6.63089	8.41641	5.83721	4.33988	6.13624	5.76573	5.64396	1.91091	12	ENSG00000152953	STK32B	protein_coding	serine/threonine kinase 32B [Source:HGNC Symbol;Acc:HGNC:14217]
CD1D	#N/A	2.2457	5.09907	#N/A	3.54201	2.20112	#N/A	4.0889	3.95178	4.8695	1.72142	2.64072	2.80947	2.02634	4.57721	12	ENSG00000158473	CD1D	protein_coding	CD1d molecule [Source:HGNC Symbol;Acc:HGNC:1637]
ACSL5	#N/A	#N/A	1.71549	#N/A	2.27406	2.62952	1.9467	2.61478	2.64379	2.7061	2.37219	2.50111	2.80451	2.34821	1.73976	12	ENSG00000197142	ACSL5	protein_coding	acyl-CoA synthetase long chain family member 5 [Source:HGNC Symbol;Acc:HGNC:16526]
ZNF257	2.28926	#N/A	#N/A	#N/A	1.7093	5.16142	3.22101	6.12475	6.08776	6.06675	4.32133	6.36175	5.9973	5.29203	2.17161	12	ENSG00000197134	ZNF257	protein_coding	zinc finger protein 257 [Source:HGNC Symbol;Acc:HGNC:13498]
TRABD2A	#N/A	1.69387	5.50761	#N/A	4.78045	6.08425	#N/A	7.09389	8.52553	6.32336	5.6832	5.75929	4.83203	4.97616	3.4608	12	ENSG00000186854	TRABD2A	protein_coding	TraB domain containing 2A [Source:HGNC Symbol;Acc:HGNC:27013]
MYO7A	1.69074	2.49092	#N/A	#N/A	#N/A	5.89552	2.79879	6.95107	6.96203	5.33977	4.19671	5.56489	5.4665	5.39661	3.22576	12	ENSG00000137474	MYO7A	protein_coding	myosin VIIA [Source:HGNC Symbol;Acc:HGNC:7606]
LINC01435	#N/A	1.68801	3.30012	#N/A	4.8394	4.80857	#N/A	3.89614	4.25965	3.63861	3.55227	3.20413	3.24847	2.7006	3.50083	12	ENSG00000229981	LINC01435	lncRNA	long intergenic non-protein coding RNA 1435 [Source:HGNC Symbol;Acc:HGNC:50753]
CTSH	1.98237	#N/A	4.15592	#N/A	3.42389	3.34187	#N/A	3.48371	4.17392	3.97615	1.67796	4.08702	4.49848	3.70402	3.24382	12	ENSG00000103811	CTSH	protein_coding	cathepsin H [Source:HGNC Symbol;Acc:HGNC:2535]
STARD8	1.96148	#N/A	1.94018	#N/A	2.74286	2.49187	1.67408	3.48889	3.39168	3.69227	2.698	2.72121	3.16932	2.5089	#N/A	12	ENSG00000130052	STARD8	protein_coding	StAR related lipid transfer domain containing 8 [Source:HGNC Symbol;Acc:HGNC:19161]
TEX41	1.83285	1.92446	#N/A	#N/A	1.78768	5.48338	1.64694	6.45229	7.04384	5.18461	7.93853	5.8552	4.43656	5.32169	#N/A	12	ENSG00000226674	TEX41	lncRNA	testis expressed 41 [Source:HGNC Symbol;Acc:HGNC:48667]
TMSB10	1.64528	#N/A	2.95714	#N/A	3.02315	9.20158	4.09108	12.1914	11.5925	7.45406	8.63053	15.1518	7.1863	8.80481	#N/A	12	ENSG00000034510	TMSB10	protein_coding	thymosin beta 10 [Source:HGNC Symbol;Acc:HGNC:11879]
STX3	2.79983	#N/A	3.23368	#N/A	1.97547	1.81698	2.76513	1.66177	1.7651	1.71893	1.95845	1.75106	1.63225	1.98469	#N/A	12	ENSG00000166900	STX3	protein_coding	syntaxin 3 [Source:HGNC Symbol;Acc:HGNC:11438]
#286288	1.61343	3.32616	#N/A	#N/A	3.1707	5.80239	#N/A	6.38426	7.48358	6.48225	5.30109	6.50098	7.0209	6.37276	3.63281	12	ENSG00000286288		lncRNA	novel transcript
CD93	2.7652	#N/A	4.34535	#N/A	3.47439	5.54845	1.6038	10.4096	12.0581	7.41586	6.59135	9.72046	5.4616	7.4167	#N/A	12	ENSG00000125810	CD93	protein_coding	CD93 molecule [Source:HGNC Symbol;Acc:HGNC:15855]
ZNF467	#N/A	#N/A	4.66275	#N/A	6.32949	2.2429	1.60235	8.52109	8.06573	6.45558	5.07914	4.00643	3.80356	3.28003	2.75279	12	ENSG00000181444	ZNF467	protein_coding	zinc finger protein 467 [Source:HGNC Symbol;Acc:HGNC:23154]
SLC35F3	1.94845	2.57721	#N/A	#N/A	#N/A	2.4547	1.84752	2.46441	3.05275	2.50919	1.59666	3.20876	2.90577	3.80555	2.58728	12	ENSG00000183780	SLC35F3	protein_coding	solute carrier family 35 member F3 [Source:HGNC Symbol;Acc:HGNC:23616]
ST8SIA6	5.74336	#N/A	3.76098	#N/A	3.59392	3.29391	#N/A	5.92688	6.43885	6.61289	5.54225	3.53375	3.58632	3.38628	1.57057	12	ENSG00000148488	ST8SIA6	protein_coding	ST8 alpha-N-acetyl-neuraminide alpha-2,8-sialyltransferase 6 [Source:HGNC Symbol;Acc:HGNC:23317]
SYNE3	#N/A	2.22123	#N/A	#N/A	1.53853	4.69638	4.07308	7.11817	7.49316	6.95488	5.82646	4.7607	4.71109	4.6649	2.79749	12	ENSG00000176438	SYNE3	protein_coding	spectrin repeat containing nuclear envelope family member 3 [Source:HGNC Symbol;Acc:HGNC:19861]
PDE2A	1.7004	#N/A	4.67679	#N/A	2.39184	4.12195	#N/A	5.67634	5.7794	4.85975	6.60402	5.15304	3.75723	4.53023	1.5176	12	ENSG00000186642	PDE2A	protein_coding	phosphodiesterase 2A [Source:HGNC Symbol;Acc:HGNC:8777]
LINC01357	#N/A	2.6305	4.12468	#N/A	3.22655	2.37477	#N/A	2.81039	3.18847	2.77635	1.50767	2.58692	2.67171	2.89991	2.94199	12	ENSG00000224167	LINC01357	lncRNA	long intergenic non-protein coding RNA 1357 [Source:HGNC Symbol;Acc:HGNC:50588]
ABTB3	#N/A	3.86598	#N/A	#N/A	3.29242	4.08287	1.48996	4.74961	5.31455	4.868	3.4449	3.74849	3.521	3.46264	3.21442	12	ENSG00000151136	ABTB3	protein_coding	ankyrin repeat and BTB domain containing 3 [Source:HGNC Symbol;Acc:HGNC:23844]
TNFRSF25	#N/A	#N/A	4.10094	#N/A	1.48723	7.60568	3.35296	8.32527	9.0272	8.45364	6.76222	7.45244	6.53741	5.97145	3.59998	12	ENSG00000215788	TNFRSF25	protein_coding	TNF receptor superfamily member 25 [Source:HGNC Symbol;Acc:HGNC:11910]
LRRC8C	1.57215	#N/A	1.48713	#N/A	2.81157	7.21672	2.73652	8.64621	8.90417	9.05904	5.89273	7.68147	6.37188	6.74055	#N/A	12	ENSG00000171488	LRRC8C	protein_coding	leucine rich repeat containing 8 VRAC subunit C [Source:HGNC Symbol;Acc:HGNC:25075]
#286071	3.3584	1.49487	1.44686	#N/A	1.80324	4.6616	#N/A	2.27257	3.60127	3.37287	#N/A	6.30976	5.99928	6.14244	1.64195	12	ENSG00000286071		lncRNA	disrupted in schizophrenia 2
ASAP1	1.93039	#N/A	1.43965	#N/A	2.07622	2.11499	2.33222	2.10194	2.10691	2.29288	2.31889	1.99369	2.12596	1.98564	#N/A	12	ENSG00000153317	ASAP1	protein_coding	ArfGAP with SH3 domain, ankyrin repeat and PH domain 1 [Source:HGNC Symbol;Acc:HGNC:2720]
DENND3	1.43612	#N/A	1.88777	#N/A	2.80673	5.40944	4.07593	7.92504	7.52153	7.64033	6.05248	6.60901	5.48455	6.05686	#N/A	12	ENSG00000105339	DENND3	protein_coding	DENN domain containing 3 [Source:HGNC Symbol;Acc:HGNC:29134]
MIR924HG	#N/A	3.04368	3.10275	#N/A	#N/A	6.00695	1.41112	6.90705	7.12328	9.12133	6.56996	6.74566	5.89471	7.04651	2.81628	12	ENSG00000267374	MIR924HG	lncRNA	MIR924 host gene [Source:HGNC Symbol;Acc:HGNC:44332]
MAP7	#N/A	2.57413	2.27186	#N/A	2.49823	4.01013	#N/A	4.42991	4.83125	4.62471	4.2378	3.28719	3.28683	3.1051	1.40403	12	ENSG00000135525	MAP7	protein_coding	microtubule associated protein 7 [Source:HGNC Symbol;Acc:HGNC:6869]
TES	1.51314	#N/A	1.39015	#N/A	3.14481	7.78539	2.56677	11.6891	11.0647	8.78846	8.61213	8.89666	7.69657	8.5575	#N/A	12	ENSG00000135269	TES	protein_coding	testin LIM domain protein [Source:HGNC Symbol;Acc:HGNC:14620]
GPR171	#N/A	4.67411	3.72658	#N/A	5.61896	5.12355	#N/A	6.85561	6.62165	7.08679	3.32513	7.14167	7.0709	5.45234	1.3891	12	ENSG00000174946	GPR171	protein_coding	G protein-coupled receptor 171 [Source:HGNC Symbol;Acc:HGNC:30057]
FXYD5	2.51051	#N/A	3.56517	#N/A	3.73263	5.46338	1.38032	9.68431	11.8724	8.58716	6.66333	8.84669	7.12899	7.32743	#N/A	12	ENSG00000089327	FXYD5	protein_coding	FXYD domain containing ion transport regulator 5 [Source:HGNC Symbol;Acc:HGNC:4029]
RPGRIP1	#N/A	1.42445	2.95974	#N/A	2.62822	1.37895	#N/A	2.59258	2.64163	2.09911	2.31205	2.14684	2.09724	2.17121	1.7617	12	ENSG00000092200	RPGRIP1	protein_coding	RPGR interacting protein 1 [Source:HGNC Symbol;Acc:HGNC:13436]
#279277	#N/A	1.67689	1.3771	#N/A	2.19482	3.19021	#N/A	3.04701	3.35641	3.82364	3.03223	3.79123	3.53478	3.59284	2.51392	12	ENSG00000279277		lncRNA	novel transcript
AP1S3	#N/A	1.36595	2.62198	#N/A	2.53281	2.29731	#N/A	2.14355	2.36924	2.42129	2.76643	1.97971	1.77868	2.2141	2.0937	12	ENSG00000152056	AP1S3	protein_coding	adaptor related protein complex 1 subunit sigma 3 [Source:HGNC Symbol;Acc:HGNC:18971]
PPP2R2B	2.70739	1.94521	3.09596	#N/A	1.34514	4.83219	#N/A	7.33719	8.07747	6.14073	5.35909	5.89981	4.76265	4.8813	#N/A	12	ENSG00000156475	PPP2R2B	protein_coding	protein phosphatase 2 regulatory subunit Bbeta [Source:HGNC Symbol;Acc:HGNC:9305]
SHISAL2A	#N/A	1.89806	2.52397	#N/A	2.99994	1.46798	#N/A	3.08674	2.96207	2.99216	1.37845	1.47933	1.38793	1.32515	3.01312	12	ENSG00000182183	SHISAL2A	protein_coding	shisa like 2A [Source:HGNC Symbol;Acc:HGNC:28757]
#285909	#N/A	1.54779	1.33954	#N/A	1.30092	3.75112	#N/A	5.11222	4.88797	4.60687	4.92818	3.2869	3.58204	3.35393	1.63814	12	ENSG00000285909		lncRNA	novel transcript, antisense to CRTAM
MYD88	#N/A	#N/A	2.15421	#N/A	1.29836	5.64966	2.21495	8.06982	8.49875	6.23244	6.12441	7.56931	5.91611	5.73805	1.80133	12	ENSG00000172936	MYD88	protein_coding	MYD88 innate immune signal transduction adaptor [Source:HGNC Symbol;Acc:HGNC:7562]
CD27	#N/A	1.94021	2.62954	#N/A	2.54517	2.1273	#N/A	2.8429	2.34039	2.71807	1.2897	2.06928	1.99672	2.91308	1.81105	12	ENSG00000139193	CD27	protein_coding	CD27 molecule [Source:HGNC Symbol;Acc:HGNC:11922]
B3GNT2	1.28735	#N/A	2.09064	#N/A	1.72229	5.30725	2.1489	3.60754	5.00957	4.54887	2.43548	5.77224	5.6811	5.25752	#N/A	12	ENSG00000170340	B3GNT2	protein_coding	UDP-GlcNAc:betaGal beta-1,3-N-acetylglucosaminyltransferase 2 [Source:HGNC Symbol;Acc:HGNC:15629]
ROBO4	1.27103	#N/A	2.15792	#N/A	2.09541	4.79138	1.63078	7.89719	8.00329	7.88419	6.44912	6.45985	4.04186	5.39822	#N/A	12	ENSG00000154133	ROBO4	protein_coding	roundabout guidance receptor 4 [Source:HGNC Symbol;Acc:HGNC:17985]
VASP	1.79314	#N/A	1.92954	#N/A	1.26417	3.96379	2.16121	4.20264	5.02919	4.69096	3.69129	4.73073	4.62641	3.88063	#N/A	12	ENSG00000125753	VASP	protein_coding	vasodilator stimulated phosphoprotein [Source:HGNC Symbol;Acc:HGNC:12652]
RCAN3AS	1.26239	#N/A	1.55181	#N/A	2.41993	5.09443	2.30946	7.34524	7.36175	7.74224	6.05718	5.53669	4.90865	6.16459	#N/A	12	ENSG00000286061	RCAN3AS	lncRNA	RCAN3 antisense RNA [Source:HGNC Symbol;Acc:HGNC:39009]
ITPKB	1.45562	#N/A	1.26042	#N/A	1.60651	2.30246	2.21929	4.88791	5.6104	4.97333	4.59983	2.14573	2.34559	2.06945	#N/A	12	ENSG00000143772	ITPKB	protein_coding	inositol-trisphosphate 3-kinase B [Source:HGNC Symbol;Acc:HGNC:6179]
SLC46A1	#N/A	2.9254	1.25877	#N/A	1.26666	1.87911	#N/A	1.89854	1.8413	1.99478	1.92198	1.66503	1.9304	2.17385	1.35658	12	ENSG00000076351	SLC46A1	protein_coding	solute carrier family 46 member 1 [Source:HGNC Symbol;Acc:HGNC:30521]
DLEC1	#N/A	1.97646	1.70804	#N/A	1.347	1.58913	#N/A	1.78195	1.72704	1.76409	1.25812	2.03535	1.84351	1.76935	2.08554	12	ENSG00000008226	DLEC1	protein_coding	DLEC1 cilia and flagella associated protein [Source:HGNC Symbol;Acc:HGNC:2899]
ADGRG1	#N/A	#N/A	5.53911	#N/A	3.65179	5.91742	1.25308	9.74073	9.49218	7.59777	4.70837	8.45782	5.99721	5.97378	1.94937	12	ENSG00000205336	ADGRG1	protein_coding	adhesion G protein-coupled receptor G1 [Source:HGNC Symbol;Acc:HGNC:4512]
CDK15	#N/A	2.67276	2.39841	#N/A	3.15966	2.34216	#N/A	2.64855	2.32623	2.83674	2.74115	2.82796	2.97299	3.24029	1.24318	12	ENSG00000138395	CDK15	protein_coding	cyclin dependent kinase 15 [Source:HGNC Symbol;Acc:HGNC:14434]
PLXND1	1.23635	#N/A	1.41331	#N/A	1.37875	7.27776	2.37893	9.59922	10.6428	8.81333	6.34533	9.12203	7.16438	6.41671	#N/A	12	ENSG00000004399	PLXND1	protein_coding	plexin D1 [Source:HGNC Symbol;Acc:HGNC:9107]
EZR	2.92843	1.22859	1.67679	#N/A	#N/A	3.8183	2.3566	3.94178	4.80832	4.76098	2.89229	3.8008	3.946	3.47231	#N/A	12	ENSG00000092820	EZR	protein_coding	ezrin [Source:HGNC Symbol;Acc:HGNC:12691]
#271009	1.22573	3.38778	1.41857	#N/A	#N/A	1.94174	1.53946	2.36803	2.22104	2.09911	2.24369	1.79978	1.92416	2.30184	#N/A	12	ENSG00000271009		lncRNA	novel transcript
MAP3K5	#N/A	2.74806	1.22255	#N/A	1.52461	2.24865	1.81536	1.67264	2.09409	2.05184	1.66042	1.82751	1.97863	2.02373	#N/A	12	ENSG00000197442	MAP3K5	protein_coding	mitogen-activated protein kinase kinase kinase 5 [Source:HGNC Symbol;Acc:HGNC:6857]
SCO2	#N/A	#N/A	1.22184	#N/A	1.68435	6.98109	1.67608	7.43916	8.34441	5.26533	6.79983	7.72914	6.13341	7.80409	2.26104	12	ENSG00000284194	SCO2	protein_coding	synthesis of cytochrome C oxidase 2 [Source:HGNC Symbol;Acc:HGNC:10604]
ITGA5	1.48628	#N/A	#N/A	#N/A	1.3762	3.8739	2.77838	2.56281	3.7553	3.26466	2.9727	4.64047	4.5094	4.68355	1.22079	12	ENSG00000161638	ITGA5	protein_coding	integrin subunit alpha 5 [Source:HGNC Symbol;Acc:HGNC:6141]
LINC02356	#N/A	1.21654	1.35554	#N/A	1.61287	2.19419	#N/A	2.08972	2.58834	2.13953	2.22426	2.14991	2.18391	2.2745	1.45793	12	ENSG00000257595	LINC02356	lncRNA	long intergenic non-protein coding RNA 2356 [Source:HGNC Symbol;Acc:HGNC:53278]
EDARADD	#N/A	#N/A	1.85241	#N/A	1.48453	1.36898	1.20902	2.01656	1.84232	1.65462	2.15171	1.57868	1.60246	1.48695	1.30147	12	ENSG00000186197	EDARADD	protein_coding	EDAR associated death domain [Source:HGNC Symbol;Acc:HGNC:14341]
STPG4	#N/A	2.22321	1.41787	#N/A	1.32964	2.91022	#N/A	3.1721	3.09144	3.03658	2.47338	2.54393	2.49393	2.29412	1.20455	12	ENSG00000239605	STPG4	protein_coding	sperm-tail PG-rich repeat containing 4 [Source:HGNC Symbol;Acc:HGNC:26850]
#283118	1.20143	3.5684	1.65408	#N/A	#N/A	3.78713	1.89104	3.82364	3.87743	4.04814	2.98992	3.30218	3.43331	3.00044	#N/A	12	ENSG00000283118		lncRNA	novel transcript, antisense to ZEB2
#257027	#N/A	1.19826	1.93978	#N/A	1.75741	3.25425	#N/A	3.63014	3.75653	3.88726	1.98987	3.32281	3.18438	2.77747	1.77007	12	ENSG00000257027		lncRNA	novel transcript
#267461	1.18388	1.72506	#N/A	#N/A	1.33836	4.07756	#N/A	3.79255	3.77732	3.67507	4.14847	3.49467	3.32201	3.49673	2.92333	12	ENSG00000267461		lncRNA	novel transcript
LINC02391	#N/A	3.34349	1.18385	#N/A	#N/A	5.88627	1.83472	6.75281	9.69702	7.16605	5.37525	7.27111	6.32642	6.12305	3.06792	12	ENSG00000277851	LINC02391	lncRNA	long intergenic non-protein coding RNA 2391 [Source:HGNC Symbol;Acc:HGNC:53318]
LINC02458	#N/A	1.18156	1.8122	#N/A	2.6664	3.31785	#N/A	4.17451	4.92968	3.41901	5.02532	4.06875	3.18811	2.94853	2.18341	12	ENSG00000246363	LINC02458	lncRNA	long intergenic non-protein coding RNA 2458 [Source:HGNC Symbol;Acc:HGNC:53394]
PRKAR2B#005249	#N/A	#N/A	1.73514	#N/A	2.12965	6.46958	1.37957	7.60411	7.51845	6.81389	6.13737	7.42158	6.50545	6.94766	1.17528	12	ENSG00000005249	PRKAR2B	protein_coding	protein kinase cAMP-dependent type II regulatory subunit beta [Source:HGNC Symbol;Acc:HGNC:9392]
RASGRP2	4.06679	#N/A	3.45525	#N/A	2.42941	3.85564	1.16798	5.26138	6.20782	5.50961	4.85008	4.31962	4.45278	4.02182	#N/A	12	ENSG00000068831	RASGRP2	protein_coding	RAS guanyl releasing protein 2 [Source:HGNC Symbol;Acc:HGNC:9879]
#263709	1.58845	#N/A	1.24748	#N/A	1.1656	1.93773	#N/A	1.71946	1.87002	2.01377	1.31471	1.92916	2.23481	2.25945	1.2428	12	ENSG00000263709		lncRNA	novel transcript, antisense to MYO18A
STON2	3.52684	2.63871	#N/A	#N/A	#N/A	1.52256	1.38219	1.15736	1.16152	1.30947	1.63852	1.18658	1.19398	1.54259	3.33249	12	ENSG00000140022	STON2	protein_coding	stonin 2 [Source:HGNC Symbol;Acc:HGNC:30652]
PNP	#N/A	#N/A	3.97424	#N/A	4.36921	6.25228	1.14468	11.7361	11.1445	7.9957	5.28734	9.71098	5.96729	9.15376	2.56059	12	ENSG00000198805	PNP	protein_coding	purine nucleoside phosphorylase [Source:HGNC Symbol;Acc:HGNC:7892]
ABCD1	#N/A	1.13964	1.67456	#N/A	1.24146	1.55981	#N/A	1.35106	1.4098	1.30423	1.65993	1.25447	1.14121	1.49464	2.33052	12	ENSG00000101986	ABCD1	protein_coding	ATP binding cassette subfamily D member 1 [Source:HGNC Symbol;Acc:HGNC:61]
GTF2A2	#N/A	1.13944	1.8788	#N/A	1.46838	2.01267	#N/A	2.06458	1.74591	1.30132	1.64233	2.15126	1.6381	2.48991	2.05952	12	ENSG00000140307	GTF2A2	protein_coding	general transcription factor IIA subunit 2 [Source:HGNC Symbol;Acc:HGNC:4647]
BTN2A2	#N/A	#N/A	1.75027	#N/A	1.1303	4.40556	2.28739	5.76542	7.15193	6.63025	4.47651	6.53711	6.3405	5.3755	2.0212	12	ENSG00000124508	BTN2A2	protein_coding	butyrophilin subfamily 2 member A2 [Source:HGNC Symbol;Acc:HGNC:1137]
ARHGAP31	#N/A	#N/A	1.59419	#N/A	2.2099	5.91448	1.88597	8.91555	8.4329	7.866	6.00538	7.0223	5.15634	5.71954	1.13016	12	ENSG00000031081	ARHGAP31	protein_coding	Rho GTPase activating protein 31 [Source:HGNC Symbol;Acc:HGNC:29216]
GRK6	#N/A	1.44463	1.56129	#N/A	1.46253	2.21566	#N/A	2.47171	3.31466	3.26321	2.51121	2.71745	2.66471	2.90237	1.12685	12	ENSG00000198055	GRK6	protein_coding	G protein-coupled receptor kinase 6 [Source:HGNC Symbol;Acc:HGNC:4545]
SYT17	#N/A	2.62558	1.1242	#N/A	#N/A	3.65123	3.25407	3.82033	5.01546	4.0696	4.15689	3.6799	3.86527	4.14611	2.32163	12	ENSG00000103528	SYT17	protein_coding	synaptotagmin 17 [Source:HGNC Symbol;Acc:HGNC:24119]
ST3GAL5	1.17099	1.74075	#N/A	#N/A	#N/A	1.43091	1.32369	1.80551	1.9311	2.13467	1.44919	1.27888	1.53371	1.30356	1.1226	12	ENSG00000115525	ST3GAL5	protein_coding	ST3 beta-galactoside alpha-2,3-sialyltransferase 5 [Source:HGNC Symbol;Acc:HGNC:10872]
#285744	2.62527	1.45103	1.1166	#N/A	#N/A	5.18753	#N/A	6.69823	6.36866	6.94833	4.61945	5.1374	4.40078	5.71642	3.43564	12	ENSG00000285744		lncRNA	novel transcript
LINC00173	#N/A	2.44062	1.90896	#N/A	2.23424	3.88304	#N/A	2.95229	4.71118	2.91835	1.1135	4.79872	5.3738	5.89762	2.46532	12	ENSG00000196668	LINC00173	lncRNA	long intergenic non-protein coding RNA 173 [Source:HGNC Symbol;Acc:HGNC:33791]
#285534	#N/A	3.81907	#N/A	#N/A	3.83751	6.69989	1.11027	5.58401	6.88761	5.87658	4.0687	7.17198	6.53238	5.95452	2.98093	12	ENSG00000285534		lncRNA	novel transcript
PRR11	1.10391	#N/A	2.92624	#N/A	1.45487	2.23605	#N/A	2.78	3.21287	3.27492	3.29481	2.80688	2.40689	2.96345	1.72596	12	ENSG00000068489	PRR11	protein_coding	proline rich 11 [Source:HGNC Symbol;Acc:HGNC:25619]
FAM214B	#N/A	#N/A	1.34494	#N/A	1.09896	2.68822	1.59153	2.16399	2.31616	2.40969	1.82038	2.60602	3.16249	3.19575	1.09247	12	ENSG00000005238	FAM214B	protein_coding	family with sequence similarity 214 member B [Source:HGNC Symbol;Acc:HGNC:25666]
MAP4K2	2.25616	#N/A	1.428	#N/A	1.35858	2.30836	1.08426	2.40145	2.82122	2.67165	2.17181	2.19144	2.131	1.98792	#N/A	12	ENSG00000168067	MAP4K2	protein_coding	mitogen-activated protein kinase kinase kinase kinase 2 [Source:HGNC Symbol;Acc:HGNC:6864]
UST	1.73117	2.99555	#N/A	#N/A	#N/A	3.34738	1.07872	2.0604	3.22658	2.95892	1.75742	4.2489	4.19759	4.76023	1.19835	12	ENSG00000111962	UST	protein_coding	uronyl 2-sulfotransferase [Source:HGNC Symbol;Acc:HGNC:17223]
ARHGAP24	1.07445	3.12354	#N/A	#N/A	#N/A	3.41193	1.67232	2.20064	2.39976	2.43384	2.27982	3.72532	4.04194	4.87777	2.65803	12	ENSG00000138639	ARHGAP24	protein_coding	Rho GTPase activating protein 24 [Source:HGNC Symbol;Acc:HGNC:25361]
A2M	1.78237	#N/A	3.31148	#N/A	3.1164	2.08411	1.99088	1.70267	2.12535	2.59738	1.07032	2.31913	2.57588	2.72718	#N/A	12	ENSG00000175899	A2M	protein_coding	alpha-2-macroglobulin [Source:HGNC Symbol;Acc:HGNC:7]
PCK2#100889	#N/A	1.59023	1.31523	#N/A	#N/A	1.95198	1.06924	1.88525	1.77049	1.91548	1.83209	2.12785	1.93658	2.27503	1.40065	12	ENSG00000100889	PCK2	protein_coding	phosphoenolpyruvate carboxykinase 2, mitochondrial [Source:HGNC Symbol;Acc:HGNC:8725]
#284906	1.9285	2.39853	1.49387	#N/A	2.89949	#N/A	#N/A	1.06401	1.678	1.55882	1.71415	1.48864	1.26191	1.20716	1.86302	12	ENSG00000284906		protein_coding	novel protein
SH3KBP1	#N/A	1.13581	1.73072	#N/A	2.95606	4.12382	1.05324	2.88578	3.83543	3.70767	2.56982	4.81136	5.25169	5.67036	#N/A	12	ENSG00000147010	SH3KBP1	protein_coding	SH3 domain containing kinase binding protein 1 [Source:HGNC Symbol;Acc:HGNC:13867]
PCAT1	#N/A	#N/A	2.93069	#N/A	1.65243	3.51261	1.05028	3.78135	4.18276	3.91051	2.7812	3.46359	2.63277	3.50013	1.48781	12	ENSG00000253438	PCAT1	lncRNA	prostate cancer associated transcript 1 [Source:HGNC Symbol;Acc:HGNC:43022]
TSPAN5	2.69875	1.37908	2.74179	#N/A	#N/A	1.97919	#N/A	3.90959	4.14335	3.69187	4.88055	1.22355	1.6082	1.04755	1.06812	12	ENSG00000168785	TSPAN5	protein_coding	tetraspanin 5 [Source:HGNC Symbol;Acc:HGNC:17753]
CCDC152	#N/A	3.72647	1.12043	#N/A	1.04699	3.18819	#N/A	2.44551	2.53305	2.76268	2.26057	2.99432	3.1746	3.38233	3.03592	12	ENSG00000198865	CCDC152	protein_coding	coiled-coil domain containing 152 [Source:HGNC Symbol;Acc:HGNC:34438]
PROCA1	#N/A	1.04559	1.16092	#N/A	1.50811	2.28781	1.24063	2.7561	2.93699	3.17809	2.35342	3.15772	3.33973	3.25595	#N/A	12	ENSG00000167525	PROCA1	protein_coding	protein interacting with cyclin A1 [Source:HGNC Symbol;Acc:HGNC:28600]
GNAI2	1.39668	#N/A	1.03844	#N/A	1.61454	5.67889	1.15629	10.2841	11.8222	8.40871	6.79444	10.1344	6.56228	7.1346	#N/A	12	ENSG00000114353	GNAI2	protein_coding	G protein subunit alpha i2 [Source:HGNC Symbol;Acc:HGNC:4385]
#286940	#N/A	#N/A	3.09481	#N/A	4.07713	5.55591	1.03819	6.65444	7.1502	5.22031	3.58025	4.87904	4.74402	4.26612	2.22064	12	ENSG00000286940		lncRNA	MICB divergent transcript [Source:NCBI gene (formerly Entrezgene);Acc:102725068]
DDIAS	#N/A	3.21867	3.55826	#N/A	3.82146	1.03546	#N/A	1.92971	2.36122	2.63766	1.72721	1.59879	1.89582	1.43633	3.56608	12	ENSG00000165490	DDIAS	protein_coding	DNA damage induced apoptosis suppressor [Source:HGNC Symbol;Acc:HGNC:26351]
RNF19B	2.66057	#N/A	1.03407	#N/A	1.57556	1.83133	2.60467	1.96996	2.01301	2.03559	2.32004	1.72313	1.90427	1.63018	#N/A	12	ENSG00000116514	RNF19B	protein_coding	ring finger protein 19B [Source:HGNC Symbol;Acc:HGNC:26886]
MPZL3	#N/A	1.02776	6.43329	#N/A	4.10612	3.41686	#N/A	2.8968	3.39731	2.63395	2.23404	4.02964	4.21172	4.08407	2.63473	12	ENSG00000160588	MPZL3	protein_coding	myelin protein zero like 3 [Source:HGNC Symbol;Acc:HGNC:27279]
#286330	#N/A	4.19047	3.73959	#N/A	3.83072	4.60739	#N/A	1.84277	3.57061	2.61548	1.02522	5.17718	5.55218	6.44642	6.8917	12	ENSG00000286330		lncRNA	novel transcript
PTH2R	#N/A	1.78733	1.02342	#N/A	1.93434	3.56242	#N/A	2.70858	2.56347	2.38466	1.65886	3.10742	2.78044	2.68308	2.15019	12	ENSG00000144407	PTH2R	protein_coding	parathyroid hormone 2 receptor [Source:HGNC Symbol;Acc:HGNC:9609]
AADACL2-AS1#242908	#N/A	2.33261	1.02011	#N/A	2.57338	3.79644	#N/A	4.92913	5.45317	4.3093	1.64607	4.93112	3.50955	4.53439	2.38811	12	ENSG00000242908	AADACL2-AS1	lncRNA	AADACL2 antisense RNA 1 [Source:HGNC Symbol;Acc:HGNC:50301]
CBFA2T3	3.6238	#N/A	1.70918	#N/A	1.01968	2.75092	3.04402	3.87978	4.15442	3.70493	3.05575	3.65965	3.68249	3.5019	#N/A	12	ENSG00000129993	CBFA2T3	protein_coding	CBFA2/RUNX1 partner transcriptional co-repressor 3 [Source:HGNC Symbol;Acc:HGNC:1537]
RCAN3	2.75843	#N/A	1.01823	#N/A	3.08521	5.94717	4.08714	7.50886	9.38311	7.32893	8.30332	6.54582	5.5378	6.79712	#N/A	12	ENSG00000117602	RCAN3	protein_coding	RCAN family member 3 [Source:HGNC Symbol;Acc:HGNC:3042]
PRKX-AS1	1.3085	1.01271	2.27554	#N/A	#N/A	8.51868	2.33504	7.66606	8.54078	7.77478	5.05346	7.75763	6.36352	6.46558	#N/A	12	ENSG00000236188	PRKX-AS1	lncRNA	PRKX antisense RNA 1 [Source:HGNC Symbol;Acc:HGNC:40479]
BST2	0.997597	#N/A	2.34271	#N/A	2.31399	7.06688	1.08678	12.4635	9.51705	8.5567	5.78346	13.1532	5.30317	8.10186	#N/A	12	ENSG00000130303	BST2	protein_coding	bone marrow stromal cell antigen 2 [Source:HGNC Symbol;Acc:HGNC:1119]
SEPSECS-AS1	#N/A	1.18386	1.3353	#N/A	1.10509	1.20792	#N/A	1.11241	1.00709	1.09777	1.14346	0.989977	1.09782	1.07146	1.4193	12	ENSG00000281501	SEPSECS-AS1	lncRNA	SEPSECS antisense RNA 1 (head to head) [Source:HGNC Symbol;Acc:HGNC:27737]
#225885	0.987804	#N/A	1.72349	#N/A	2.03847	3.92016	#N/A	6.44566	6.94592	6.13964	4.32031	4.2743	3.92728	3.60884	1.85891	12	ENSG00000225885		lncRNA	novel transcript, antisense to SAMD12
ASPHD2	#N/A	2.54259	1.31349	#N/A	2.10098	1.82483	#N/A	2.67442	2.15167	2.34804	0.986951	2.46045	2.39607	2.72994	2.70903	12	ENSG00000128203	ASPHD2	protein_coding	aspartate beta-hydroxylase domain containing 2 [Source:HGNC Symbol;Acc:HGNC:30437]
CKAP2	#N/A	1.55957	1.18418	#N/A	#N/A	1.80813	1.30943	1.42572	1.60584	1.89915	0.979007	1.58307	2.11694	2.03962	1.71727	12	ENSG00000136108	CKAP2	protein_coding	cytoskeleton associated protein 2 [Source:HGNC Symbol;Acc:HGNC:1990]
LINC03002	#N/A	0.978809	5.1	#N/A	2.34709	3.77052	#N/A	4.00565	4.80825	4.05427	2.49323	4.14513	3.31861	4.03847	2.28312	12	ENSG00000232310	LINC03002	lncRNA	long intergenic non-protein coding RNA 3002 [Source:HGNC Symbol;Acc:HGNC:56123]
SNX18	0.977968	1.22031	1.54147	#N/A	1.90181	1.63794	#N/A	1.75782	1.72571	1.90864	1.91319	1.52848	1.8147	1.56982	#N/A	12	ENSG00000178996	SNX18	protein_coding	sorting nexin 18 [Source:HGNC Symbol;Acc:HGNC:19245]
PCYOX1L	#N/A	0.977645	1.33232	#N/A	1.53694	5.29678	#N/A	4.70741	5.02854	4.18082	2.85516	4.7121	4.8153	3.3337	2.22303	12	ENSG00000145882	PCYOX1L	protein_coding	prenylcysteine oxidase 1 like [Source:HGNC Symbol;Acc:HGNC:28477]
GPNMB	2.59762	3.83795	#N/A	#N/A	0.964029	6.64041	#N/A	9.83155	10.3125	7.49149	4.3583	8.0502	6.84702	6.46428	2.0202	12	ENSG00000136235	GPNMB	protein_coding	glycoprotein nmb [Source:HGNC Symbol;Acc:HGNC:4462]
HS1BP3	1.9976	1.07368	#N/A	#N/A	0.961807	2.30159	2.18059	2.43405	2.50503	2.56362	2.79951	2.09838	2.47351	2.18314	#N/A	12	ENSG00000118960	HS1BP3	protein_coding	HCLS1 binding protein 3 [Source:HGNC Symbol;Acc:HGNC:24979]
TTC13	#N/A	#N/A	0.989791	#N/A	1.02998	1.59357	1.97188	1.53329	1.5018	1.52858	1.77113	1.38377	1.43182	1.41086	0.955828	12	ENSG00000143643	TTC13	protein_coding	tetratricopeptide repeat domain 13 [Source:HGNC Symbol;Acc:HGNC:26204]
ZNF385A	#N/A	1.5018	1.01856	#N/A	2.7161	2.20013	3.24854	3.15698	3.72423	3.19462	0.950246	2.79101	3.13136	2.22328	#N/A	12	ENSG00000161642	ZNF385A	protein_coding	zinc finger protein 385A [Source:HGNC Symbol;Acc:HGNC:17521]
C5AR1	#N/A	2.61204	1.13215	#N/A	2.05374	2.10871	0.949872	1.45186	2.05531	1.67951	1.11073	2.46728	2.45017	2.44695	#N/A	12	ENSG00000197405	C5AR1	protein_coding	complement C5a receptor 1 [Source:HGNC Symbol;Acc:HGNC:1338]
BTN2A1	1.14157	#N/A	0.948365	#N/A	1.01794	2.18974	2.43867	2.096	2.16072	2.39559	2.15636	1.95194	2.48432	2.04523	#N/A	12	ENSG00000112763	BTN2A1	protein_coding	butyrophilin subfamily 2 member A1 [Source:HGNC Symbol;Acc:HGNC:1136]
LINC02752	#N/A	1.84987	3.04874	#N/A	2.89877	1.31833	#N/A	0.946945	1.114	1.39152	0.992792	1.08129	1.395	1.33853	0.988062	12	ENSG00000254401	LINC02752	lncRNA	long intergenic non-protein coding RNA 2752 [Source:HGNC Symbol;Acc:HGNC:54272]
MIR34AHG	1.2162	1.55668	#N/A	#N/A	1.00917	1.78927	#N/A	2.40154	2.69593	2.65911	3.08343	2.24363	2.2547	2.50556	0.94064	12	ENSG00000228526	MIR34AHG	lncRNA	MIR34A host gene [Source:HGNC Symbol;Acc:HGNC:51913]
MSN	1.71089	#N/A	0.940351	#N/A	1.09008	3.62819	1.92661	3.59692	4.01912	4.15247	3.24886	3.58272	3.85759	3.26877	#N/A	12	ENSG00000147065	MSN	protein_coding	moesin [Source:HGNC Symbol;Acc:HGNC:7373]
INSIG1	#N/A	#N/A	0.93907	#N/A	0.938925	3.79097	1.0849	4.40345	5.17355	4.7123	3.17422	3.60584	3.9395	3.5009	1.13908	12	ENSG00000186480	INSIG1	protein_coding	insulin induced gene 1 [Source:HGNC Symbol;Acc:HGNC:6083]
FOXN2	#N/A	0.932018	1.51061	#N/A	1.76251	1.2735	2.10054	1.43387	1.25556	1.39032	1.78824	1.33055	1.3592	1.48134	#N/A	12	ENSG00000170802	FOXN2	protein_coding	forkhead box N2 [Source:HGNC Symbol;Acc:HGNC:5281]
NUAK2	#N/A	2.41899	4.32721	#N/A	2.33675	1.91939	#N/A	2.23362	2.5714	2.44621	4.61275	2.052	1.76542	0.931146	3.92498	12	ENSG00000163545	NUAK2	protein_coding	NUAK family kinase 2 [Source:HGNC Symbol;Acc:HGNC:29558]
ARHGEF18-AS1	#N/A	3.2111	2.26032	#N/A	1.80138	2.39033	#N/A	3.15975	2.8657	3.35635	0.93056	2.98149	2.60278	3.02742	2.25983	12	ENSG00000267852	ARHGEF18-AS1	lncRNA	ARHGEF18 antisense RNA 1 [Source:HGNC Symbol;Acc:HGNC:55284]
PLBD1	1.38614	2.10069	#N/A	#N/A	1.54812	1.7423	#N/A	1.22583	1.37198	1.42324	1.69552	1.36053	1.57674	1.68545	0.929444	12	ENSG00000121316	PLBD1	protein_coding	phospholipase B domain containing 1 [Source:HGNC Symbol;Acc:HGNC:26215]
LLPH	#N/A	0.920753	1.3159	#N/A	0.965437	2.48901	#N/A	1.95833	2.25845	2.1553	1.13524	2.32819	3.01891	2.86751	1.49391	12	ENSG00000139233	LLPH	protein_coding	LLP homolog, long-term synaptic facilitation factor [Source:HGNC Symbol;Acc:HGNC:28229]
OGFRL1	0.960059	0.918568	#N/A	#N/A	1.60468	1.97195	1.60596	2.14316	2.43197	2.79534	2.52009	1.6672	2.32383	1.7176	#N/A	12	ENSG00000119900	OGFRL1	protein_coding	opioid growth factor receptor like 1 [Source:HGNC Symbol;Acc:HGNC:21378]
PAX8-AS1	2.25255	0.916995	#N/A	#N/A	#N/A	3.23785	3.03281	2.86002	3.04029	2.91086	2.32284	3.12136	3.2905	3.41331	1.20532	12	ENSG00000189223	PAX8-AS1	lncRNA	PAX8 antisense RNA 1 [Source:HGNC Symbol;Acc:HGNC:49271]
SMPD3	#N/A	1.26074	1.8325	#N/A	1.99779	1.02583	#N/A	1.57153	1.48751	1.91045	0.915277	1.89579	2.05658	1.70287	2.95397	12	ENSG00000103056	SMPD3	protein_coding	sphingomyelin phosphodiesterase 3 [Source:HGNC Symbol;Acc:HGNC:14240]
LTB4R#213903	#N/A	0.908714	2.15571	#N/A	2.03388	1.63241	#N/A	1.76952	2.06985	1.89685	1.8259	1.80135	1.76326	2.05989	2.22054	12	ENSG00000213903	LTB4R	protein_coding	leukotriene B4 receptor [Source:HGNC Symbol;Acc:HGNC:6713]
PALD1	1.35971	#N/A	2.41978	#N/A	#N/A	0.917183	1.2174	1.11193	1.62512	1.63714	1.23272	0.907778	0.984652	1.14813	1.14453	12	ENSG00000107719	PALD1	protein_coding	phosphatase domain containing paladin 1 [Source:HGNC Symbol;Acc:HGNC:23530]
CFAP20DC-DT	#N/A	1.0298	2.07294	#N/A	1.3102	1.53802	#N/A	1.79713	1.87887	1.33586	0.973104	1.70835	0.901825	1.60073	1.37623	12	ENSG00000243295	CFAP20DC-DT	lncRNA	CFAP20DC divergent transcript [Source:HGNC Symbol;Acc:HGNC:55618]
FAM153A	0.900814	1.89324	3.15376	#N/A	2.87892	1.54153	#N/A	3.10318	3.9455	4.00543	1.41991	1.73209	2.00401	1.32974	#N/A	12	ENSG00000170074	FAM153A	protein_coding	family with sequence similarity 153 member A [Source:HGNC Symbol;Acc:HGNC:29940]
CD72	#N/A	1.3697	0.891088	#N/A	0.927569	1.69461	#N/A	1.91327	2.05076	1.94099	2.1656	1.51907	1.41361	1.52649	1.25525	12	ENSG00000137101	CD72	protein_coding	CD72 molecule [Source:HGNC Symbol;Acc:HGNC:1696]
ANP32A	#N/A	#N/A	1.37225	#N/A	0.890414	1.43999	1.44009	1.35383	1.3606	1.48041	1.86047	1.35878	1.77961	1.41619	1.18194	12	ENSG00000140350	ANP32A	protein_coding	acidic nuclear phosphoprotein 32 family member A [Source:HGNC Symbol;Acc:HGNC:13233]
SAMD12	2.51107	#N/A	1.26883	#N/A	1.8812	3.2777	#N/A	5.84145	6.50607	5.37029	3.6352	4.23005	4.01128	3.24308	0.887866	12	ENSG00000177570	SAMD12	protein_coding	sterile alpha motif domain containing 12 [Source:HGNC Symbol;Acc:HGNC:31750]
CCSAP	#N/A	2.20184	1.33717	#N/A	1.12136	1.03109	#N/A	0.886329	1.02555	1.09982	1.31118	1.10107	1.27446	0.926248	1.4368	12	ENSG00000154429	CCSAP	protein_coding	centriole, cilia and spindle associated protein [Source:HGNC Symbol;Acc:HGNC:29578]
DNAH1	#N/A	#N/A	0.885964	#N/A	0.964704	1.66913	1.27554	1.43291	1.66318	1.47756	1.63081	1.65266	1.78468	1.67739	1.35447	12	ENSG00000114841	DNAH1	protein_coding	dynein axonemal heavy chain 1 [Source:HGNC Symbol;Acc:HGNC:2940]
IL16	#N/A	0.884496	#N/A	#N/A	3.47472	6.76003	1.98434	7.44119	8.41181	7.51052	4.56281	7.14001	5.82462	5.58709	1.17359	12	ENSG00000172349	IL16	protein_coding	interleukin 16 [Source:HGNC Symbol;Acc:HGNC:5980]
ZNF469	0.951047	2.52888	3.10291	#N/A	1.95272	0.885339	#N/A	1.15736	1.56392	1.05985	2.61342	0.920203	0.884193	#N/A	4.4462	12	ENSG00000225614	ZNF469	protein_coding	zinc finger protein 469 [Source:HGNC Symbol;Acc:HGNC:23216]
ERP27	#N/A	1.82224	2.62584	#N/A	5.64869	6.47362	0.883485	7.07878	6.71113	6.28536	4.97521	6.94412	5.59109	5.74577	#N/A	12	ENSG00000139055	ERP27	protein_coding	endoplasmic reticulum protein 27 [Source:HGNC Symbol;Acc:HGNC:26495]
LINC00891	#N/A	3.33952	0.883426	#N/A	1.88685	8.20465	#N/A	7.98497	11.2697	7.39086	5.22642	7.88396	6.4779	7.81858	1.72613	12	ENSG00000281852	LINC00891	lncRNA	long intergenic non-protein coding RNA 891 [Source:HGNC Symbol;Acc:HGNC:48577]
POLR2G	#N/A	1.06552	1.02563	#N/A	0.882887	2.67524	1.29182	2.56577	2.85082	2.62453	2.41248	2.64486	3.30235	2.43349	#N/A	12	ENSG00000168002	POLR2G	protein_coding	RNA polymerase II subunit G [Source:HGNC Symbol;Acc:HGNC:9194]
USP6NL	#N/A	#N/A	1.32545	#N/A	1.16583	2.83213	2.51486	2.91797	3.14398	3.42664	2.53609	3.0516	3.41035	2.90388	0.881332	12	ENSG00000148429	USP6NL	protein_coding	USP6 N-terminal like [Source:HGNC Symbol;Acc:HGNC:16858]
MATK	#N/A	2.07354	3.44834	#N/A	3.25624	3.16342	#N/A	4.8876	4.96458	4.68259	0.878772	3.71459	3.27736	4.12139	2.20262	12	ENSG00000007264	MATK	protein_coding	megakaryocyte-associated tyrosine kinase [Source:HGNC Symbol;Acc:HGNC:6906]
PLCXD2	#N/A	0.877682	2.07447	#N/A	1.27074	2.01613	#N/A	1.98591	2.17263	2.12035	0.947074	2.19375	1.86534	2.48185	1.08468	12	ENSG00000240891	PLCXD2	protein_coding	phosphatidylinositol specific phospholipase C X domain containing 2 [Source:HGNC Symbol;Acc:HGNC:26462]
ENPP3	#N/A	1.46378	0.876118	#N/A	2.12056	1.80191	#N/A	2.90805	3.32432	3.10657	3.3552	1.49713	1.59216	1.41073	1.46592	12	ENSG00000154269	ENPP3	protein_coding	ectonucleotide pyrophosphatase/phosphodiesterase 3 [Source:HGNC Symbol;Acc:HGNC:3358]
CA13	#N/A	0.87446	1.67107	#N/A	1.18666	1.22353	#N/A	1.75249	1.93107	2.06259	1.79835	1.29011	1.65143	1.50207	1.70844	12	ENSG00000185015	CA13	protein_coding	carbonic anhydrase 13 [Source:HGNC Symbol;Acc:HGNC:14914]
METRNL#176845	#N/A	2.82154	0.873838	#N/A	#N/A	5.36661	2.19565	6.36485	7.93542	6.92048	4.03892	8.22995	7.51125	8.02088	2.30017	12	ENSG00000176845	METRNL	protein_coding	meteorin like, glial cell differentiation regulator [Source:HGNC Symbol;Acc:HGNC:27584]
FAM24B	#N/A	1.86057	#N/A	#N/A	0.925549	3.6014	1.2689	4.51908	4.7112	4.17275	3.20499	2.49464	3.22142	2.65413	0.873603	12	ENSG00000213185	FAM24B	protein_coding	family with sequence similarity 24 member B [Source:HGNC Symbol;Acc:HGNC:23475]
TANK-AS1	1.38457	3.52694	#N/A	#N/A	0.872813	8.88723	#N/A	8.21258	8.29333	6.55465	3.98735	6.46056	6.5829	6.25247	4.22594	12	ENSG00000224467	TANK-AS1	lncRNA	TANK antisense RNA 1 [Source:HGNC Symbol;Acc:HGNC:40575]
ECT2	#N/A	#N/A	1.06118	#N/A	1.27237	3.36659	1.2351	2.6421	3.08889	3.54283	2.83375	2.48776	2.48999	2.41862	0.871314	12	ENSG00000114346	ECT2	protein_coding	epithelial cell transforming 2 [Source:HGNC Symbol;Acc:HGNC:3155]
PLEKHO2	#N/A	0.869787	1.58576	#N/A	#N/A	7.07698	3.24733	8.5587	8.65592	6.67161	5.25821	7.7148	7.65908	7.42282	1.74963	12	ENSG00000241839	PLEKHO2	protein_coding	pleckstrin homology domain containing O2 [Source:HGNC Symbol;Acc:HGNC:30026]
RPA2	#N/A	1.23397	0.868565	#N/A	#N/A	1.69485	1.44177	1.07178	1.18224	1.41933	1.02221	1.47783	1.89102	1.39693	0.979385	12	ENSG00000117748	RPA2	protein_coding	replication protein A2 [Source:HGNC Symbol;Acc:HGNC:10290]
CLIC2	1.54043	#N/A	0.864365	#N/A	3.09722	2.76873	#N/A	3.15557	3.58379	3.59874	3.52416	2.44387	2.65105	2.21345	2.37971	12	ENSG00000155962	CLIC2	protein_coding	chloride intracellular channel 2 [Source:HGNC Symbol;Acc:HGNC:2063]
SLC31A2	#N/A	2.28899	0.86372	#N/A	1.63325	1.87585	#N/A	1.64522	1.59345	1.70731	1.38977	1.21188	1.13329	1.1772	1.88892	12	ENSG00000136867	SLC31A2	protein_coding	solute carrier family 31 member 2 [Source:HGNC Symbol;Acc:HGNC:11017]
ZP3	1.58458	1.32092	1.10599	#N/A	#N/A	1.09027	1.13822	1.25115	1.12826	0.984686	1.49629	1.01693	#N/A	0.953088	0.863296	12	ENSG00000188372	ZP3	protein_coding	zona pellucida glycoprotein 3 [Source:HGNC Symbol;Acc:HGNC:13189]
RGL2#237441	2.70632	#N/A	1.07983	#N/A	0.862368	2.19456	2.88213	2.24816	2.4587	2.21496	1.75171	2.31529	2.38539	2.38585	#N/A	12	ENSG00000237441	RGL2	protein_coding	ral guanine nucleotide dissociation stimulator like 2 [Source:HGNC Symbol;Acc:HGNC:9769]
CD160	#N/A	1.0229	1.15802	#N/A	0.861208	1.85965	#N/A	2.65383	2.35122	2.67283	1.36974	2.67327	2.17713	2.80295	1.11405	12	ENSG00000117281	CD160	protein_coding	CD160 molecule [Source:HGNC Symbol;Acc:HGNC:17013]
CMTM3	#N/A	0.856715	#N/A	#N/A	1.32163	6.38491	1.27347	8.21825	11.7719	8.36296	5.92126	6.64679	6.45057	5.61234	0.883981	12	ENSG00000140931	CMTM3	protein_coding	CKLF like MARVEL transmembrane domain containing 3 [Source:HGNC Symbol;Acc:HGNC:19174]
IRAK3	0.944034	#N/A	#N/A	#N/A	1.35895	6.41406	4.35706	9.46166	9.96927	8.84326	6.50396	8.56723	7.075	6.71512	0.853735	12	ENSG00000090376	IRAK3	protein_coding	interleukin 1 receptor associated kinase 3 [Source:HGNC Symbol;Acc:HGNC:17020]
ATP6V1E1	#N/A	0.970982	1.54557	#N/A	1.75235	1.36276	#N/A	0.851813	1.19921	1.31254	1.30274	1.4993	2.01909	1.72956	1.21524	12	ENSG00000131100	ATP6V1E1	protein_coding	ATPase H+ transporting V1 subunit E1 [Source:HGNC Symbol;Acc:HGNC:857]
ABHD17A	3.85664	#N/A	2.13951	#N/A	0.850869	3.69696	1.27174	4.46335	4.20162	4.16306	3.72278	4.32472	3.88427	4.09236	#N/A	12	ENSG00000129968	ABHD17A	protein_coding	abhydrolase domain containing 17A, depalmitoylase [Source:HGNC Symbol;Acc:HGNC:28756]
PKN1	2.10453	#N/A	0.980763	#N/A	0.850634	3.07295	2.85205	3.00207	3.60519	3.58137	2.25418	3.71794	3.78167	3.68297	#N/A	12	ENSG00000123143	PKN1	protein_coding	protein kinase N1 [Source:HGNC Symbol;Acc:HGNC:9405]
#254263	#N/A	1.5087	3.14583	#N/A	2.59704	1.08393	#N/A	1.23366	1.37725	1.43322	0.849851	1.14481	1.61065	1.0029	3.44683	12	ENSG00000254263		lncRNA	novel transcript
#267016	#N/A	1.3471	3.19184	#N/A	1.73552	1.6063	0.840156	1.66944	1.94477	2.01468	1.41085	2.06396	2.5925	2.10665	#N/A	12	ENSG00000267016		lncRNA	novel transcript, antisense to SEPT9
R3HDM4	#N/A	1.04212	0.987063	#N/A	1.19148	2.6632	0.835907	1.92903	2.01573	1.84332	1.34616	1.98616	2.41321	2.07966	#N/A	12	ENSG00000198858	R3HDM4	protein_coding	R3H domain containing 4 [Source:HGNC Symbol;Acc:HGNC:28270]
B3GNTL1#175711	#N/A	1.41025	0.826506	#N/A	#N/A	1.09325	1.02971	1.12137	1.17562	1.19931	1.51353	1.06108	0.959004	1.13429	0.897666	12	ENSG00000175711	B3GNTL1	protein_coding	UDP-GlcNAc:betaGal beta-1,3-N-acetylglucosaminyltransferase like 1 [Source:HGNC Symbol;Acc:HGNC:21727]
FLOT2	#N/A	#N/A	1.6641	#N/A	1.21211	2.17695	1.746	2.43954	2.8162	3.04543	2.10996	2.14437	2.84692	2.06233	0.818198	12	ENSG00000132589	FLOT2	protein_coding	flotillin 2 [Source:HGNC Symbol;Acc:HGNC:3758]
SCRN1	#N/A	2.54844	#N/A	#N/A	0.815669	4.08662	0.960452	3.58562	4.20057	3.80738	2.57427	4.81376	4.65995	4.4018	2.0661	12	ENSG00000136193	SCRN1	protein_coding	secernin 1 [Source:HGNC Symbol;Acc:HGNC:22192]
RASL10A	0.814473	#N/A	3.28474	#N/A	#N/A	2.33103	1.42552	2.1078	2.31777	2.80196	2.12156	3.39724	3.24281	3.21872	2.77745	12	ENSG00000100276	RASL10A	protein_coding	RAS like family 10 member A [Source:HGNC Symbol;Acc:HGNC:16954]
LPAR1	1.57255	2.76756	#N/A	#N/A	#N/A	5.91137	0.812572	7.17505	9.39601	7.12142	6.94235	7.23618	6.48175	6.01005	2.65868	12	ENSG00000198121	LPAR1	protein_coding	lysophosphatidic acid receptor 1 [Source:HGNC Symbol;Acc:HGNC:3166]
GBGT1	1.70537	2.20723	#N/A	#N/A	0.802564	6.50398	2.98296	7.38709	7.55713	7.17987	6.41071	6.71052	4.59423	5.34674	#N/A	12	ENSG00000148288	GBGT1	protein_coding	globoside alpha-1,3-N-acetylgalactosaminyltransferase 1 (FORS blood group) [Source:HGNC Symbol;Acc:HGNC:20460]
DHFR	#N/A	1.93963	1.02614	#N/A	0.99051	1.2058	#N/A	1.09915	1.34669	1.77106	0.80234	1.0849	1.85693	1.08492	1.91967	12	ENSG00000228716	DHFR	protein_coding	dihydrofolate reductase [Source:HGNC Symbol;Acc:HGNC:2861]
STK32C	#N/A	1.09387	0.79803	#N/A	#N/A	1.44844	1.57131	1.24485	1.31458	1.22276	1.36841	1.23238	1.37501	1.33339	0.961106	12	ENSG00000165752	STK32C	protein_coding	serine/threonine kinase 32C [Source:HGNC Symbol;Acc:HGNC:21332]
ATP6V0D1	#N/A	1.72051	#N/A	#N/A	0.889313	1.55245	1.3889	1.35321	1.53119	1.6156	1.32175	1.20515	1.48869	1.27995	0.796765	12	ENSG00000159720	ATP6V0D1	protein_coding	ATPase H+ transporting V0 subunit d1 [Source:HGNC Symbol;Acc:HGNC:13724]
KNTC1	#N/A	0.796222	0.908063	#N/A	#N/A	1.70374	1.58196	1.47146	1.81515	1.65964	1.79882	1.60928	1.49851	1.49345	1.36569	12	ENSG00000184445	KNTC1	protein_coding	kinetochore associated 1 [Source:HGNC Symbol;Acc:HGNC:17255]
HENMT1	#N/A	1.35961	0.796006	#N/A	0.923344	2.09308	#N/A	3.0239	3.9985	3.71194	0.903592	3.35821	3.00694	3.05752	1.40456	12	ENSG00000162639	HENMT1	protein_coding	HEN methyltransferase 1 [Source:HGNC Symbol;Acc:HGNC:26400]
GINS1	#N/A	1.75654	1.36191	#N/A	#N/A	0.883728	1.57491	1.25421	1.69972	1.45913	1.14694	0.924741	1.00653	0.789815	1.77699	12	ENSG00000101003	GINS1	protein_coding	GINS complex subunit 1 [Source:HGNC Symbol;Acc:HGNC:28980]
CCND2	#N/A	3.0802	#N/A	#N/A	0.789448	8.12456	3.13154	9.18829	11.0082	9.22375	8.76502	9.56292	8.16121	6.17277	0.886858	12	ENSG00000118971	CCND2	protein_coding	cyclin D2 [Source:HGNC Symbol;Acc:HGNC:1583]
#287269	1.23623	#N/A	0.784369	#N/A	0.834664	3.19172	1.386	2.22257	1.9138	1.7438	3.17357	2.39657	2.16676	2.62366	#N/A	12	ENSG00000287269		lncRNA	novel transcript, antisense to ANKRD54and MYH9
PPM1N	0.784057	2.13915	2.81567	#N/A	#N/A	1.38076	#N/A	1.3181	1.23768	1.54691	1.21776	1.2453	1.43811	1.30372	1.04272	12	ENSG00000213889	PPM1N	protein_coding	protein phosphatase, Mg2+/Mn2+ dependent 1N (putative) [Source:HGNC Symbol;Acc:HGNC:26845]
#268056	#N/A	#N/A	1.29595	#N/A	1.36567	3.23509	2.06358	3.52258	4.03793	3.32373	3.58172	3.79555	3.75248	3.3046	0.777669	12	ENSG00000268056		lncRNA	novel transcript, antisense MYO9B
#227355	#N/A	1.09989	#N/A	#N/A	0.775785	2.68421	1.40136	2.46235	2.46392	2.93666	1.93973	2.23637	2.77113	2.46144	0.948895	12	ENSG00000227355		lncRNA	novel transcript, antisense STOM
GTF2E1	#N/A	0.773771	0.874393	#N/A	0.812629	0.851899	#N/A	0.981849	0.912678	1.04373	1.07136	0.970931	1.30562	0.991666	1.1449	12	ENSG00000153767	GTF2E1	protein_coding	general transcription factor IIE subunit 1 [Source:HGNC Symbol;Acc:HGNC:4650]
TOX2	#N/A	0.852577	0.773656	#N/A	2.78406	2.93833	#N/A	3.76721	3.95207	3.87238	3.31005	2.93667	4.11474	3.13413	1.30417	12	ENSG00000124191	TOX2	protein_coding	TOX high mobility group box family member 2 [Source:HGNC Symbol;Acc:HGNC:16095]
MSRA#175806	0.862782	#N/A	1.54581	#N/A	1.56497	1.57933	#N/A	1.22462	1.44772	1.32649	1.18624	1.57611	1.64729	1.81021	0.771626	12	ENSG00000175806	MSRA	protein_coding	methionine sulfoxide reductase A [Source:HGNC Symbol;Acc:HGNC:7377]
KLF16	0.768237	#N/A	2.52682	#N/A	2.04604	5.10047	#N/A	6.70081	8.45014	4.93016	3.73804	5.36012	6.74171	4.45745	1.20715	12	ENSG00000129911	KLF16	protein_coding	Kruppel like factor 16 [Source:HGNC Symbol;Acc:HGNC:16857]
ARHGAP31-AS1	#N/A	#N/A	1.09756	#N/A	1.58292	7.8634	1.17063	6.44676	6.46086	7.34206	3.86618	5.51512	5.42028	4.08218	0.765056	12	ENSG00000241155	ARHGAP31-AS1	lncRNA	ARHGAP31 antisense RNA 1 [Source:HGNC Symbol;Acc:HGNC:41235]
IDH1	#N/A	0.99102	0.96135	#N/A	1.05763	0.76658	0.844665	0.777675	0.78844	0.955115	#N/A	0.762406	1.03052	1.08497	1.22835	12	ENSG00000138413	IDH1	protein_coding	isocitrate dehydrogenase (NADP(+)) 1 [Source:HGNC Symbol;Acc:HGNC:5382]
SLF1	1.1779	#N/A	0.900038	#N/A	0.777056	1.0955	#N/A	0.762119	1.15548	1.15077	0.836785	1.02296	1.11519	0.985108	0.944276	12	ENSG00000133302	SLF1	protein_coding	SMC5-SMC6 complex localization factor 1 [Source:HGNC Symbol;Acc:HGNC:25408]
CEP152	1.22795	0.793537	#N/A	#N/A	0.755468	2.48318	#N/A	2.72173	3.12212	3.0694	2.47246	1.63186	1.54238	1.59196	1.88281	12	ENSG00000103995	CEP152	protein_coding	centrosomal protein 152 [Source:HGNC Symbol;Acc:HGNC:29298]
SLC27A3#143554	#N/A	#N/A	1.12904	#N/A	2.56102	3.49047	1.59997	4.61085	5.95335	5.93747	3.29653	5.69859	5.3302	5.13625	0.755207	12	ENSG00000143554	SLC27A3	protein_coding	solute carrier family 27 member 3 [Source:HGNC Symbol;Acc:HGNC:10997]
YJU2	#N/A	0.925008	0.915445	#N/A	0.75419	1.05744	#N/A	0.956551	1.06148	0.953131	1.10742	0.917325	1.00187	0.884541	0.903418	12	ENSG00000105248	YJU2	protein_coding	YJU2 splicing factor homolog [Source:HGNC Symbol;Acc:HGNC:25518]
ARAP3	0.747858	#N/A	1.77069	#N/A	1.08976	3.23435	0.787383	6.97284	7.23388	5.23823	1.63092	5.53285	3.31043	3.60513	#N/A	12	ENSG00000120318	ARAP3	protein_coding	ArfGAP with RhoGAP domain, ankyrin repeat and PH domain 3 [Source:HGNC Symbol;Acc:HGNC:24097]
TMEM87B	2.4167	#N/A	0.746636	#N/A	1.04914	4.01057	2.82321	4.80068	5.43932	5.13038	4.10042	4.1981	4.04851	3.72833	#N/A	12	ENSG00000153214	TMEM87B	protein_coding	transmembrane protein 87B [Source:HGNC Symbol;Acc:HGNC:25913]
RAB5C	0.951008	#N/A	0.74459	#N/A	0.903283	0.852165	1.70399	0.867013	0.888089	0.903665	1.3896	0.957056	1.21263	0.88782	#N/A	12	ENSG00000108774	RAB5C	protein_coding	RAB5C, member RAS oncogene family [Source:HGNC Symbol;Acc:HGNC:9785]
AGER#204305	#N/A	#N/A	1.51142	#N/A	0.82101	2.62226	1.84599	2.53642	2.71213	2.79617	2.84008	2.74981	2.83151	2.99965	0.74424	12	ENSG00000204305	AGER	protein_coding	advanced glycosylation end-product specific receptor [Source:HGNC Symbol;Acc:HGNC:320]
ZNF93	#N/A	0.736065	1.79468	#N/A	1.46723	1.16609	#N/A	1.01689	1.58063	1.40895	1.77729	1.26802	1.55634	1.57973	2.08628	12	ENSG00000184635	ZNF93	protein_coding	zinc finger protein 93 [Source:HGNC Symbol;Acc:HGNC:13169]
IFI44	1.29325	#N/A	#N/A	#N/A	1.27271	7.2028	4.42633	9.25658	10.6771	10.8653	6.30803	8.16545	6.50402	7.37665	0.734684	12	ENSG00000137965	IFI44	protein_coding	interferon induced protein 44 [Source:HGNC Symbol;Acc:HGNC:16938]
KCNE3	#N/A	1.91362	0.733954	#N/A	#N/A	5.354	2.25927	6.48108	8.46667	6.67492	6.37704	4.9029	5.03481	3.58772	4.31029	12	ENSG00000175538	KCNE3	protein_coding	potassium voltage-gated channel subfamily E regulatory subunit 3 [Source:HGNC Symbol;Acc:HGNC:6243]
MSH5#204410	#N/A	1.32604	1.14891	#N/A	#N/A	0.933303	1.97165	1.19626	1.62296	1.35605	1.23988	1.20534	1.25279	1.19338	0.727411	12	ENSG00000204410	MSH5	protein_coding	mutS homolog 5 [Source:HGNC Symbol;Acc:HGNC:7328]
SCARB1	#N/A	#N/A	1.88572	#N/A	0.727042	1.38969	0.989286	1.2116	1.4197	1.20291	1.45651	1.40813	1.31355	1.49065	1.67417	12	ENSG00000073060	SCARB1	protein_coding	scavenger receptor class B member 1 [Source:HGNC Symbol;Acc:HGNC:1664]
CCL28	#N/A	0.773131	2.11929	#N/A	3.23352	5.29729	#N/A	5.36671	6.3108	5.86205	0.727014	4.3064	5.04316	4.70296	2.60729	12	ENSG00000151882	CCL28	protein_coding	C-C motif chemokine ligand 28 [Source:HGNC Symbol;Acc:HGNC:17700]
DEDD2	#N/A	1.20692	1.3038	#N/A	1.2411	1.11105	#N/A	1.31951	1.12467	0.944281	2.25841	0.840242	0.724226	0.930696	1.0527	12	ENSG00000160570	DEDD2	protein_coding	death effector domain containing 2 [Source:HGNC Symbol;Acc:HGNC:24450]
LINC02422	#N/A	0.720995	1.33041	#N/A	2.4929	2.456	#N/A	2.62577	3.07497	3.02032	2.09282	2.5839	3.12476	2.37224	1.36717	12	ENSG00000255760	LINC02422	lncRNA	long intergenic non-protein coding RNA 2422 [Source:HGNC Symbol;Acc:HGNC:53352]
TRAF5	1.29537	0.71665	#N/A	#N/A	1.04422	4.73044	0.872449	7.21864	8.59885	6.43207	6.95896	5.57503	6.72987	5.0059	#N/A	12	ENSG00000082512	TRAF5	protein_coding	TNF receptor associated factor 5 [Source:HGNC Symbol;Acc:HGNC:12035]
PAG1	4.08732	2.59476	#N/A	#N/A	0.713461	6.01344	2.86773	7.21425	8.57986	7.57336	5.67849	7.28346	6.65248	6.11397	#N/A	12	ENSG00000076641	PAG1	protein_coding	phosphoprotein membrane anchor with glycosphingolipid microdomains 1 [Source:HGNC Symbol;Acc:HGNC:30043]
FAM151B	#N/A	1.61402	0.713431	#N/A	1.28913	1.26396	#N/A	1.54131	2.21295	1.66777	1.22908	1.13473	1.36147	0.721747	2.19626	12	ENSG00000152380	FAM151B	protein_coding	family with sequence similarity 151 member B [Source:HGNC Symbol;Acc:HGNC:33716]
PEAK1	0.982139	#N/A	#N/A	#N/A	1.2647	0.914773	1.30346	0.711923	0.801942	0.811834	1.07678	0.944782	0.991648	0.891629	1.31598	12	ENSG00000173517	PEAK1	protein_coding	pseudopodium enriched atypical kinase 1 [Source:HGNC Symbol;Acc:HGNC:29431]
MYH9	0.966987	#N/A	0.711828	#N/A	0.932177	2.89794	2.82408	2.61958	2.91857	2.82643	2.67374	3.61692	3.60136	3.85656	#N/A	12	ENSG00000100345	MYH9	protein_coding	myosin heavy chain 9 [Source:HGNC Symbol;Acc:HGNC:7579]
ZBTB7B	#N/A	1.3225	1.82433	#N/A	1.16979	0.977766	#N/A	1.93367	2.14168	2.15402	1.90291	1.02783	1.14107	0.705768	1.57193	12	ENSG00000160685	ZBTB7B	protein_coding	zinc finger and BTB domain containing 7B [Source:HGNC Symbol;Acc:HGNC:18668]
CLIP2	1.95832	#N/A	0.734811	#N/A	0.699007	4.14533	2.06153	5.46141	6.18141	5.08259	5.18502	4.62113	3.83296	4.14938	#N/A	12	ENSG00000106665	CLIP2	protein_coding	CAP-Gly domain containing linker protein 2 [Source:HGNC Symbol;Acc:HGNC:2586]
ETS2	1.95861	#N/A	3.78152	#N/A	2.73301	0.854818	2.04008	0.896246	0.95006	1.1801	1.32846	1.05824	1.33964	0.698925	#N/A	12	ENSG00000157557	ETS2	protein_coding	ETS proto-oncogene 2, transcription factor [Source:HGNC Symbol;Acc:HGNC:3489]
ELOVL7	#N/A	#N/A	3.46068	#N/A	3.39873	3.84936	0.697519	5.14957	5.82176	3.83231	2.06351	4.85727	4.91125	4.78189	1.80482	12	ENSG00000164181	ELOVL7	protein_coding	ELOVL fatty acid elongase 7 [Source:HGNC Symbol;Acc:HGNC:26292]
CLDN4	#N/A	2.30465	0.87894	#N/A	#N/A	3.32692	0.697193	4.25292	5.12561	3.0487	2.87496	4.1767	3.66453	3.14573	1.56107	12	ENSG00000189143	CLDN4	protein_coding	claudin 4 [Source:HGNC Symbol;Acc:HGNC:2046]
PIK3IP1-DT	#N/A	0.756893	0.714955	#N/A	0.692342	1.00709	#N/A	0.898168	1.16945	1.03932	1.07695	1.06631	1.06789	1.10775	0.929609	12	ENSG00000228839	PIK3IP1-DT	lncRNA	PIK3IP1 divergent transcript [Source:HGNC Symbol;Acc:HGNC:41072]
PRLR	0.691703	2.55338	#N/A	#N/A	2.14316	6.46644	#N/A	4.8839	5.76502	5.26887	4.04549	5.18774	4.90327	5.11222	1.60945	12	ENSG00000113494	PRLR	protein_coding	prolactin receptor [Source:HGNC Symbol;Acc:HGNC:9446]
MTURN	#N/A	#N/A	0.790243	#N/A	1.12041	3.19187	0.759113	3.278	3.68074	3.86077	2.40803	4.32003	4.71692	3.84723	0.689617	12	ENSG00000180354	MTURN	protein_coding	maturin, neural progenitor differentiation regulator homolog [Source:HGNC Symbol;Acc:HGNC:25457]
WWP2	0.971246	#N/A	0.684923	#N/A	0.851166	1.74619	2.15795	1.55211	1.55255	1.66794	1.59602	1.67045	1.69463	1.6327	#N/A	12	ENSG00000198373	WWP2	protein_coding	WW domain containing E3 ubiquitin protein ligase 2 [Source:HGNC Symbol;Acc:HGNC:16804]
TBX19	#N/A	0.684229	#N/A	#N/A	0.959348	4.99508	1.30167	4.42652	5.60901	4.66242	5.4763	4.3991	4.18241	4.17891	1.16448	12	ENSG00000143178	TBX19	protein_coding	T-box transcription factor 19 [Source:HGNC Symbol;Acc:HGNC:11596]
ANKS1A	1.33079	#N/A	0.915351	#N/A	1.45291	0.850082	2.10223	1.00398	1.11984	1.10241	1.25126	0.704849	0.69338	0.679201	#N/A	12	ENSG00000064999	ANKS1A	protein_coding	ankyrin repeat and sterile alpha motif domain containing 1A [Source:HGNC Symbol;Acc:HGNC:20961]
DRAM1	1.31142	#N/A	#N/A	#N/A	0.80672	2.34922	0.753568	1.85645	2.32923	2.3103	1.65314	2.84727	3.55553	3.08119	0.678122	12	ENSG00000136048	DRAM1	protein_coding	DNA damage regulated autophagy modulator 1 [Source:HGNC Symbol;Acc:HGNC:25645]
HLA-A#206503	0.677737	#N/A	2.73933	#N/A	2.75192	6.49105	4.21628	8.28695	7.78196	7.02794	6.90072	8.18257	6.21012	7.12448	#N/A	12	ENSG00000206503	HLA-A	protein_coding	major histocompatibility complex, class I, A [Source:HGNC Symbol;Acc:HGNC:4931]
IFI44L	1.62156	#N/A	#N/A	#N/A	1.72162	7.84559	1.13025	9.52766	9.2722	7.52457	5.7725	7.35034	5.74748	5.95801	0.677616	12	ENSG00000137959	IFI44L	protein_coding	interferon induced protein 44 like [Source:HGNC Symbol;Acc:HGNC:17817]
#255621	#N/A	1.56018	1.76813	#N/A	2.08184	5.12769	#N/A	4.13084	4.57831	3.79647	0.676401	3.63382	4.24411	2.8786	1.58858	12	ENSG00000255621		lncRNA	novel transcript
HFE	#N/A	0.730089	#N/A	#N/A	0.67604	1.37373	2.15741	1.21739	1.1065	1.21071	1.27469	1.07974	1.05593	0.986575	1.27153	12	ENSG00000010704	HFE	protein_coding	homeostatic iron regulator [Source:HGNC Symbol;Acc:HGNC:4886]
CP	1.20996	0.973553	#N/A	#N/A	0.805255	3.49886	#N/A	3.29124	3.23684	3.51357	1.99962	3.45975	3.70231	3.23665	0.671446	12	ENSG00000047457	CP	protein_coding	ceruloplasmin [Source:HGNC Symbol;Acc:HGNC:2295]
#287625	#N/A	1.06558	1.09204	#N/A	0.794199	0.715188	#N/A	0.889674	0.732163	0.728512	0.820492	0.779917	0.671253	0.839673	1.42035	12	ENSG00000287625		lncRNA	novel transcript
NOTCH2NLC	#N/A	2.98208	0.669533	#N/A	#N/A	2.06554	3.30661	2.181	2.08804	2.29061	2.3121	1.82837	1.82852	1.8203	1.05257	12	ENSG00000286219	NOTCH2NLC	protein_coding	notch 2 N-terminal like C [Source:HGNC Symbol;Acc:HGNC:53924]
STK11IP	#N/A	0.667204	#N/A	#N/A	0.703861	1.42331	3.42164	1.31254	1.25797	1.14724	1.24727	1.01016	0.902751	0.838452	0.671946	12	ENSG00000144589	STK11IP	protein_coding	serine/threonine kinase 11 interacting protein [Source:HGNC Symbol;Acc:HGNC:19184]
USB1	#N/A	0.665767	0.923888	#N/A	1.01765	1.17697	3.15523	0.878111	0.710505	0.979161	1.72312	0.705701	1.0886	1.04904	#N/A	12	ENSG00000103005	USB1	protein_coding	U6 snRNA biogenesis phosphodiesterase 1 [Source:HGNC Symbol;Acc:HGNC:25792]
LRP8	#N/A	3.45236	2.84022	#N/A	0.66462	5.76361	#N/A	6.64279	5.96087	5.01226	5.06271	4.57918	4.7346	4.87643	3.23939	12	ENSG00000157193	LRP8	protein_coding	LDL receptor related protein 8 [Source:HGNC Symbol;Acc:HGNC:6700]
FAM111A	0.974163	#N/A	#N/A	#N/A	0.660949	6.33363	3.71962	7.61707	8.48322	7.38149	4.65718	7.4692	6.63395	5.46127	1.36847	12	ENSG00000166801	FAM111A	protein_coding	FAM111 trypsin like peptidase A [Source:HGNC Symbol;Acc:HGNC:24725]
AP1G2-AS1	#N/A	1.29061	0.659699	#N/A	#N/A	4.16526	2.94166	6.42864	6.87677	6.09216	5.84449	5.42893	6.03197	5.108	1.01292	12	ENSG00000258727	AP1G2-AS1	lncRNA	AP1G2 antisense RNA 1 [Source:HGNC Symbol;Acc:HGNC:55442]
USF1	#N/A	#N/A	0.736449	#N/A	0.952098	0.953142	1.89971	0.964723	0.773849	0.809197	0.853108	0.778048	0.655056	0.959331	1.08786	12	ENSG00000158773	USF1	protein_coding	upstream transcription factor 1 [Source:HGNC Symbol;Acc:HGNC:12593]
KIF11	#N/A	#N/A	2.54237	#N/A	1.19962	3.71063	0.650515	3.08027	3.82263	2.7676	1.81059	2.70765	2.67071	2.52793	1.92341	12	ENSG00000138160	KIF11	protein_coding	kinesin family member 11 [Source:HGNC Symbol;Acc:HGNC:6388]
CHML	#N/A	1.24633	2.00051	#N/A	1.68901	1.80507	#N/A	1.63281	2.18207	2.51827	1.69001	1.48154	2.5633	1.71083	0.649336	12	ENSG00000203668	CHML	protein_coding	CHM like Rab escort protein [Source:HGNC Symbol;Acc:HGNC:1941]
ACER3	#N/A	#N/A	1.17446	#N/A	1.63738	3.09864	2.4142	2.62869	3.32662	3.426	2.1354	3.33072	3.64065	3.26603	0.646451	12	ENSG00000078124	ACER3	protein_coding	alkaline ceramidase 3 [Source:HGNC Symbol;Acc:HGNC:16066]
NUP62	0.973813	#N/A	0.927244	#N/A	0.763401	0.81728	#N/A	0.846372	0.865515	0.996612	1.23756	0.666475	1.00444	0.934262	0.646298	12	ENSG00000213024	NUP62	protein_coding	nucleoporin 62 [Source:HGNC Symbol;Acc:HGNC:8066]
SHKBP1	#N/A	#N/A	1.47939	#N/A	1.6854	4.47277	2.34728	5.98618	5.93763	5.53494	3.69469	5.96417	5.24595	5.9499	0.646012	12	ENSG00000160410	SHKBP1	protein_coding	SH3KBP1 binding protein 1 [Source:HGNC Symbol;Acc:HGNC:19214]
PCED1B	#N/A	#N/A	0.645147	#N/A	1.89344	6.67678	4.06665	8.50506	9.9034	7.8587	6.35898	7.86717	5.88847	6.55388	0.913279	12	ENSG00000179715	PCED1B	protein_coding	PC-esterase domain containing 1B [Source:HGNC Symbol;Acc:HGNC:28255]
CDHR2	#N/A	1.49043	2.18524	#N/A	1.00004	0.865761	#N/A	1.21365	1.23072	1.17041	0.643596	0.928032	0.74159	0.875998	1.23869	12	ENSG00000074276	CDHR2	protein_coding	cadherin related family member 2 [Source:HGNC Symbol;Acc:HGNC:18231]
PRR13	#N/A	1.16833	0.655938	#N/A	1.2061	5.25066	#N/A	6.51751	7.69002	6.70852	4.50868	7.2472	6.33252	6.41478	0.6435	12	ENSG00000205352	PRR13	protein_coding	proline rich 13 [Source:HGNC Symbol;Acc:HGNC:24528]
UVRAG	#N/A	#N/A	0.876933	#N/A	1.19971	1.43645	2.15088	1.33883	1.44699	1.43774	1.49491	1.40272	1.4056	1.36655	0.643488	12	ENSG00000198382	UVRAG	protein_coding	UV radiation resistance associated [Source:HGNC Symbol;Acc:HGNC:12640]
ANXA1	#N/A	1.0798	#N/A	#N/A	0.64327	8.87889	3.04024	11.0667	12.2893	11.3771	10.1152	11.9311	8.54503	9.57641	1.16875	12	ENSG00000135046	ANXA1	protein_coding	annexin A1 [Source:HGNC Symbol;Acc:HGNC:533]
NRP1	0.634896	#N/A	1.09909	#N/A	2.6091	1.97443	2.38194	1.85853	2.24891	2.27626	1.98344	2.16603	2.38134	2.7785	#N/A	12	ENSG00000099250	NRP1	protein_coding	neuropilin 1 [Source:HGNC Symbol;Acc:HGNC:8004]
CD8A	#N/A	2.52034	3.86537	#N/A	1.27336	3.60159	#N/A	5.67611	4.29459	3.64586	0.633387	4.47406	3.2577	3.83247	2.39427	12	ENSG00000153563	CD8A	protein_coding	CD8a molecule [Source:HGNC Symbol;Acc:HGNC:1706]
JHY	#N/A	0.780041	#N/A	#N/A	0.633238	9.36239	1.75356	7.51594	8.08011	5.87235	5.2907	6.07788	5.51226	5.49921	2.12571	12	ENSG00000109944	JHY	protein_coding	junctional cadherin complex regulator [Source:HGNC Symbol;Acc:HGNC:26288]
PARP9	#N/A	#N/A	0.625825	#N/A	0.769683	2.17405	1.36581	1.67957	2.40596	2.20947	2.23508	2.25942	2.89625	2.17052	0.681844	12	ENSG00000138496	PARP9	protein_coding	poly(ADP-ribose) polymerase family member 9 [Source:HGNC Symbol;Acc:HGNC:24118]
#287679	0.624617	2.8343	3.96778	#N/A	3.76837	#N/A	#N/A	2.90741	3.23498	3.07527	2.43459	1.87869	1.91873	0.840744	1.6081	12	ENSG00000287679		lncRNA	novel transcript, antisense to KHDRBS2
#264458	0.619502	#N/A	0.937142	#N/A	1.31049	7.47506	0.785996	5.07879	4.71164	4.8474	3.10109	4.14092	3.55766	3.82838	#N/A	12	ENSG00000264458		lncRNA	novel transcript, antisense MYO1D
FANCI	#N/A	0.714463	0.884831	#N/A	0.895579	1.79298	#N/A	1.6952	1.66662	1.82811	1.5553	1.76803	1.78136	1.6607	0.618829	12	ENSG00000140525	FANCI	protein_coding	FA complementation group I [Source:HGNC Symbol;Acc:HGNC:25568]
SLC9A7	2.43457	1.33126	1.40799	#N/A	#N/A	0.877792	#N/A	0.617235	0.920433	0.838116	0.796427	0.648459	0.794742	0.735604	2.87631	12	ENSG00000065923	SLC9A7	protein_coding	solute carrier family 9 member A7 [Source:HGNC Symbol;Acc:HGNC:17123]
LINC00612	1.04785	2.69235	3.0747	#N/A	2.87309	0.934403	1.00553	#N/A	0.663977	0.673669	#N/A	0.61694	0.675923	0.774877	3.62387	12	ENSG00000214851	LINC00612	lncRNA	long intergenic non-protein coding RNA 612 [Source:HGNC Symbol;Acc:HGNC:28621]
DNMT1	1.56576	#N/A	#N/A	#N/A	0.866404	1.8241	2.25231	1.83195	2.21818	2.24164	1.64742	1.75062	2.04745	1.7058	0.613856	12	ENSG00000130816	DNMT1	protein_coding	DNA methyltransferase 1 [Source:HGNC Symbol;Acc:HGNC:2976]
CCDC141	3.80676	3.49547	5.22136	#N/A	4.1276	2.15223	#N/A	0.689895	1.8298	1.51887	#N/A	2.82033	3.37823	3.48385	0.61253	12	ENSG00000163492	CCDC141	protein_coding	coiled-coil domain containing 141 [Source:HGNC Symbol;Acc:HGNC:26821]
HLA-F#204642	3.49965	#N/A	1.02292	#N/A	0.612469	6.47152	3.0773	9.01907	9.54709	7.74693	6.81404	9.22116	6.01524	6.59024	#N/A	12	ENSG00000204642	HLA-F	protein_coding	major histocompatibility complex, class I, F [Source:HGNC Symbol;Acc:HGNC:4963]
PARP12	1.73635	#N/A	0.65658	#N/A	#N/A	5.25583	1.70128	5.35466	6.1272	5.53087	4.33156	5.1042	4.87006	4.69356	0.612267	12	ENSG00000059378	PARP12	protein_coding	poly(ADP-ribose) polymerase family member 12 [Source:HGNC Symbol;Acc:HGNC:21919]
SLFN11	2.50433	#N/A	#N/A	#N/A	1.90201	7.06501	1.59024	11.1634	13.0555	9.59634	5.97061	9.25041	6.86718	6.57	0.609401	12	ENSG00000172716	SLFN11	protein_coding	schlafen family member 11 [Source:HGNC Symbol;Acc:HGNC:26633]
IRF2BP2	1.12639	0.608103	1.1577	#N/A	0.989907	2.03125	#N/A	1.04586	1.3336	1.43196	0.759363	2.23316	2.58058	3.024	#N/A	12	ENSG00000168264	IRF2BP2	protein_coding	interferon regulatory factor 2 binding protein 2 [Source:HGNC Symbol;Acc:HGNC:21729]
PIPOX	#N/A	1.45284	0.707315	#N/A	1.19024	0.855669	#N/A	0.603684	0.872693	0.805048	1.43062	0.759982	0.796436	1.0088	1.67902	12	ENSG00000179761	PIPOX	protein_coding	pipecolic acid and sarcosine oxidase [Source:HGNC Symbol;Acc:HGNC:17804]
NIPAL3	2.11408	#N/A	#N/A	#N/A	1.61822	3.4684	2.87774	3.48984	4.15662	4.18878	2.6617	3.79847	4.01831	4.01889	0.603589	12	ENSG00000001461	NIPAL3	protein_coding	NIPA like domain containing 3 [Source:HGNC Symbol;Acc:HGNC:25233]
KLRD1	#N/A	0.601869	0.693072	#N/A	0.758563	1.82276	#N/A	1.47355	2.01258	1.78631	0.822199	1.61735	1.63754	1.87256	1.88989	12	ENSG00000134539	KLRD1	protein_coding	killer cell lectin like receptor D1 [Source:HGNC Symbol;Acc:HGNC:6378]
FZD2	#N/A	3.46813	#N/A	#N/A	1.60045	6.50449	0.594803	10.682	8.4374	8.81852	0.936151	9.74256	7.78252	7.80691	2.09568	12	ENSG00000180340	FZD2	protein_coding	frizzled class receptor 2 [Source:HGNC Symbol;Acc:HGNC:4040]
CHD3	2.51804	1.14402	#N/A	#N/A	0.59266	6.1058	3.23811	7.08359	8.15357	6.46828	5.25786	6.4257	6.08403	5.10165	#N/A	12	ENSG00000170004	CHD3	protein_coding	chromodomain helicase DNA binding protein 3 [Source:HGNC Symbol;Acc:HGNC:1918]
THOC3	#N/A	0.775976	1.31391	#N/A	0.947479	0.83786	#N/A	0.915201	0.944018	1.01148	1.61882	0.591039	0.733885	0.640693	1.37912	12	ENSG00000051596	THOC3	protein_coding	THO complex 3 [Source:HGNC Symbol;Acc:HGNC:19072]
ARPC4	1.61468	#N/A	0.59097	#N/A	1.04461	1.52028	1.65401	1.35884	1.33744	1.76675	1.38738	1.53316	1.91528	1.56302	#N/A	12	ENSG00000241553	ARPC4	protein_coding	actin related protein 2/3 complex subunit 4 [Source:HGNC Symbol;Acc:HGNC:707]
ZNF641	#N/A	0.844517	0.598805	#N/A	0.777956	0.817129	2.05986	1.05528	1.11326	1.2007	0.604444	0.741356	0.750198	0.587077	#N/A	12	ENSG00000167528	ZNF641	protein_coding	zinc finger protein 641 [Source:HGNC Symbol;Acc:HGNC:31834]
MIATNB	#N/A	#N/A	0.584329	#N/A	0.78762	0.830211	2.23567	0.741153	0.835332	0.762361	1.20012	0.781638	0.759625	0.861268	0.629921	12	ENSG00000244625	MIATNB	lncRNA	MIAT neighbor [Source:HGNC Symbol;Acc:HGNC:50731]
SPATA13	2.73003	#N/A	0.717103	#N/A	#N/A	3.59359	2.54651	6.17665	6.6553	6.05927	4.60438	5.74556	4.39497	4.91934	0.583485	12	ENSG00000182957	SPATA13	protein_coding	spermatogenesis associated 13 [Source:HGNC Symbol;Acc:HGNC:23222]
PRKAR1A	1.06163	0.891855	#N/A	#N/A	#N/A	1.22754	1.24071	1.73522	2.09232	2.49907	1.82637	1.69763	2.59418	2.00392	0.581922	12	ENSG00000108946	PRKAR1A	protein_coding	protein kinase cAMP-dependent type I regulatory subunit alpha [Source:HGNC Symbol;Acc:HGNC:9388]
FIGNL2	0.581705	#N/A	1.38871	#N/A	1.01595	4.34497	#N/A	6.82037	7.60165	7.53537	2.95748	5.87053	4.06554	5.56747	0.813429	12	ENSG00000261308	FIGNL2	protein_coding	fidgetin like 2 [Source:HGNC Symbol;Acc:HGNC:13287]
#258472	#N/A	0.70406	0.795338	#N/A	0.578405	1.46689	1.76183	0.906444	0.953553	0.97915	#N/A	1.24583	1.24236	1.59149	0.680731	12	ENSG00000258472		protein_coding	novel protein
#285801	3.31014	#N/A	1.17928	#N/A	0.578269	6.35021	5.11399	7.51596	8.38827	8.04058	5.43264	6.32645	5.89771	5.45186	#N/A	12	ENSG00000285801		lncRNA	Novel transcript, antisense to CMAHP
SINHCAF#139146	2.00283	0.577337	2.05303	#N/A	#N/A	5.83595	1.62805	6.68806	7.84396	6.36383	4.58184	6.07116	5.77376	5.18939	#N/A	12	ENSG00000139146	SINHCAF	protein_coding	SIN3-HDAC complex associated factor [Source:HGNC Symbol;Acc:HGNC:30702]
RAB35	1.21199	#N/A	0.577103	#N/A	1.28321	1.63529	1.06939	1.98748	1.85571	2.02486	2.14131	1.76007	1.77541	1.48513	#N/A	12	ENSG00000111737	RAB35	protein_coding	RAB35, member RAS oncogene family [Source:HGNC Symbol;Acc:HGNC:9774]
CASP4	1.13616	#N/A	#N/A	#N/A	0.576003	6.10795	2.03359	7.40705	9.24035	6.98868	3.93351	8.15262	6.74262	6.68092	1.26639	12	ENSG00000196954	CASP4	protein_coding	caspase 4 [Source:HGNC Symbol;Acc:HGNC:1505]
ARID5A	1.94935	0.574953	2.22637	#N/A	1.93296	2.5969	#N/A	2.02241	2.03688	2.36746	1.49197	2.08514	2.03145	2.15619	#N/A	12	ENSG00000196843	ARID5A	protein_coding	AT-rich interaction domain 5A [Source:HGNC Symbol;Acc:HGNC:17361]
PBX2#204304	1.40381	0.700678	0.573121	#N/A	#N/A	1.18441	1.72854	1.62613	1.25646	1.54338	1.7038	1.19858	1.06727	1.0788	#N/A	12	ENSG00000204304	PBX2	protein_coding	PBX homeobox 2 [Source:HGNC Symbol;Acc:HGNC:8633]
C1GALT1	#N/A	0.795139	0.703644	#N/A	1.32777	0.862775	#N/A	0.66527	0.686463	0.769326	0.572765	0.683589	0.683729	0.680038	1.28811	12	ENSG00000106392	C1GALT1	protein_coding	core 1 synthase, glycoprotein-N-acetylgalactosamine 3-beta-galactosyltransferase 1 [Source:HGNC Symbol;Acc:HGNC:24337]
RIPK3#129465	#N/A	#N/A	1.93232	#N/A	3.97503	6.38486	0.572472	10.7421	10.286	8.98417	1.34425	8.03807	7.44541	6.75981	1.61316	12	ENSG00000129465	RIPK3	protein_coding	receptor interacting serine/threonine kinase 3 [Source:HGNC Symbol;Acc:HGNC:10021]
MEGF9	#N/A	0.913611	0.806111	#N/A	#N/A	0.836655	1.20336	0.571176	0.584397	0.586696	0.943493	0.640862	0.601063	0.64405	1.29098	12	ENSG00000106780	MEGF9	protein_coding	multiple EGF like domains 9 [Source:HGNC Symbol;Acc:HGNC:3234]
TMEM170A	#N/A	#N/A	0.568644	#N/A	1.25054	2.01542	1.79914	1.90295	1.76139	2.1048	2.34511	1.68465	2.26467	1.89821	0.625233	12	ENSG00000166822	TMEM170A	protein_coding	transmembrane protein 170A [Source:HGNC Symbol;Acc:HGNC:29577]
SPNS1	#N/A	0.572073	0.606497	#N/A	0.568116	0.858025	1.1907	1.06072	0.996532	0.82154	1.07677	0.997213	1.15907	0.988855	#N/A	12	ENSG00000169682	SPNS1	protein_coding	sphingolipid transporter 1 (putative) [Source:HGNC Symbol;Acc:HGNC:30621]
TSEN54	#N/A	#N/A	1.32951	#N/A	0.565935	0.898063	2.14879	1.00696	1.01984	0.827737	1.21889	0.78828	0.640235	0.736336	0.803341	12	ENSG00000182173	TSEN54	protein_coding	tRNA splicing endonuclease subunit 54 [Source:HGNC Symbol;Acc:HGNC:27561]
CTTNBP2NL	1.58386	#N/A	0.564905	#N/A	0.835237	2.67371	2.73751	2.1523	2.52669	2.60964	2.37655	2.60719	3.14711	2.7102	#N/A	12	ENSG00000143079	CTTNBP2NL	protein_coding	CTTNBP2 N-terminal like [Source:HGNC Symbol;Acc:HGNC:25330]
MYO1D	1.55761	#N/A	0.561265	#N/A	0.886568	4.94478	3.45136	6.40591	7.3895	6.68359	5.17579	5.43861	5.15508	4.79786	#N/A	12	ENSG00000176658	MYO1D	protein_coding	myosin ID [Source:HGNC Symbol;Acc:HGNC:7598]
CORO2A	0.559565	#N/A	3.50009	#N/A	2.52234	5.33676	#N/A	5.34984	5.8166	3.89438	4.02962	4.19349	3.4128	3.43355	2.22355	12	ENSG00000106789	CORO2A	protein_coding	coronin 2A [Source:HGNC Symbol;Acc:HGNC:2255]
PRCP	1.46529	#N/A	0.867773	#N/A	1.06764	0.978174	#N/A	0.863013	0.889457	0.917344	1.07875	0.716477	0.813093	0.799558	0.555444	12	ENSG00000137509	PRCP	protein_coding	prolylcarboxypeptidase [Source:HGNC Symbol;Acc:HGNC:9344]
#266599	0.555299	#N/A	0.933514	#N/A	1.39984	3.52514	1.05592	5.70221	5.32021	5.65817	4.31459	4.74443	4.06234	4.85022	#N/A	12	ENSG00000266599		lncRNA	novel transcript, antisense MYO1D
GARS1-DT	#N/A	0.691004	#N/A	#N/A	0.637864	0.784957	1.28107	0.755688	0.847849	0.855981	1.10035	0.788015	0.772278	0.879431	0.552077	12	ENSG00000196295	GARS1-DT	lncRNA	GARS1 divergent transcript [Source:HGNC Symbol;Acc:HGNC:48951]
SLC38A1	3.67691	1.66928	1.21083	#N/A	#N/A	1.46248	0.951401	0.548739	0.759664	0.801055	#N/A	1.41863	1.71059	2.23688	1.76999	12	ENSG00000111371	SLC38A1	protein_coding	solute carrier family 38 member 1 [Source:HGNC Symbol;Acc:HGNC:13447]
WDR91	1.84177	0.921383	#N/A	#N/A	#N/A	0.750907	0.93679	1.10949	1.12018	1.17956	0.954503	0.665624	0.62724	0.547184	0.631304	12	ENSG00000105875	WDR91	protein_coding	WD repeat domain 91 [Source:HGNC Symbol;Acc:HGNC:24997]
CNOT8	#N/A	#N/A	0.543284	#N/A	0.565238	1.14401	1.18259	1.20891	1.1117	1.27193	1.36996	1.10952	1.18507	1.13749	0.708799	12	ENSG00000155508	CNOT8	protein_coding	CCR4-NOT transcription complex subunit 8 [Source:HGNC Symbol;Acc:HGNC:9207]
RNPEP	1.41941	#N/A	0.543244	#N/A	1.04259	1.48692	2.02136	1.15519	1.11368	1.19821	1.31125	1.23456	1.35907	1.35474	#N/A	12	ENSG00000176393	RNPEP	protein_coding	arginyl aminopeptidase [Source:HGNC Symbol;Acc:HGNC:10078]
USF2	#N/A	1.45532	1.03337	#N/A	#N/A	1.18342	0.828098	2.75334	2.85938	2.50643	2.75489	1.10742	1.35702	0.938087	0.542283	12	ENSG00000105698	USF2	protein_coding	upstream transcription factor 2, c-fos interacting [Source:HGNC Symbol;Acc:HGNC:12594]
FBN2	0.541383	1.52369	#N/A	#N/A	1.22965	2.25736	#N/A	2.82715	3.65153	3.6481	3.54128	2.70916	2.89237	2.88036	0.934867	12	ENSG00000138829	FBN2	protein_coding	fibrillin 2 [Source:HGNC Symbol;Acc:HGNC:3604]
BRI3BP	#N/A	1.66674	1.5351	#N/A	1.81152	0.930671	0.983967	0.540825	0.876211	0.602784	#N/A	0.995105	1.02811	1.096	1.36754	12	ENSG00000184992	BRI3BP	protein_coding	BRI3 binding protein [Source:HGNC Symbol;Acc:HGNC:14251]
NADSYN1	#N/A	#N/A	0.53703	#N/A	0.589133	1.94811	1.74143	1.72016	1.88196	1.93077	1.48773	2.08042	2.18178	2.18522	0.732909	12	ENSG00000172890	NADSYN1	protein_coding	NAD synthetase 1 [Source:HGNC Symbol;Acc:HGNC:29832]
DEGS2	0.535139	3.37035	1.53024	#N/A	#N/A	3.31671	#N/A	3.28287	4.2132	3.15324	1.47501	5.07766	4.73431	6.02753	1.55279	12	ENSG00000168350	DEGS2	protein_coding	delta 4-desaturase, sphingolipid 2 [Source:HGNC Symbol;Acc:HGNC:20113]
TRIM36	0.53264	3.05883	3.24854	#N/A	2.30327	3.71439	#N/A	6.10192	6.40552	6.1993	5.10735	4.74005	5.45189	3.99173	#N/A	12	ENSG00000152503	TRIM36	protein_coding	tripartite motif containing 36 [Source:HGNC Symbol;Acc:HGNC:16280]
MX2	3.04385	#N/A	0.530712	#N/A	3.06253	7.75672	4.62614	9.38143	11.0748	8.44009	9.11574	8.66927	6.72128	8.54299	#N/A	12	ENSG00000183486	MX2	protein_coding	MX dynamin like GTPase 2 [Source:HGNC Symbol;Acc:HGNC:7533]
STX2	1.17969	0.527855	#N/A	#N/A	0.968212	5.18372	2.19942	7.2293	7.87098	7.15023	9.49796	5.84289	5.91991	4.91071	#N/A	12	ENSG00000111450	STX2	protein_coding	syntaxin 2 [Source:HGNC Symbol;Acc:HGNC:3403]
SGTB	2.44719	0.527596	0.593952	#N/A	#N/A	1.18951	#N/A	1.33368	1.54258	1.63044	1.12556	1.27498	1.34745	1.46159	0.946996	12	ENSG00000197860	SGTB	protein_coding	small glutamine rich tetratricopeptide repeat co-chaperone beta [Source:HGNC Symbol;Acc:HGNC:23567]
RAP2A	1.34004	0.525365	1.00832	#N/A	0.963705	1.39793	#N/A	0.610097	0.642593	0.72573	0.749772	1.13951	1.45983	1.25877	#N/A	12	ENSG00000125249	RAP2A	protein_coding	RAP2A, member of RAS oncogene family [Source:HGNC Symbol;Acc:HGNC:9861]
HEATR6	#N/A	1.00487	0.548862	#N/A	0.579847	0.73461	2.5843	0.55415	0.625501	0.669414	0.816566	0.55985	0.523826	0.705424	#N/A	12	ENSG00000068097	HEATR6	protein_coding	HEAT repeat containing 6 [Source:HGNC Symbol;Acc:HGNC:24076]
SUN2	#N/A	0.52334	0.937349	#N/A	#N/A	0.655176	1.85399	0.840195	0.73795	0.663494	0.96115	0.624897	0.541245	0.635874	1.18819	12	ENSG00000100242	SUN2	protein_coding	Sad1 and UNC84 domain containing 2 [Source:HGNC Symbol;Acc:HGNC:14210]
TCP11L1	1.59211	0.705831	#N/A	#N/A	#N/A	1.85587	2.06931	2.03975	1.9919	2.12567	2.00082	1.914	1.96859	1.89421	0.520799	12	ENSG00000176148	TCP11L1	protein_coding	t-complex 11 like 1 [Source:HGNC Symbol;Acc:HGNC:25655]
MORN3	0.520043	0.950617	3.90015	#N/A	4.14762	1.31261	#N/A	1.39045	1.63254	1.45717	#N/A	1.6426	1.693	1.95691	3.15525	12	ENSG00000139714	MORN3	protein_coding	MORN repeat containing 3 [Source:HGNC Symbol;Acc:HGNC:29807]
CLN3	#N/A	0.714464	0.517684	#N/A	0.589562	1.12153	1.56442	1.25019	1.00912	0.910271	1.74757	1.05501	0.887388	1.0362	#N/A	12	ENSG00000188603	CLN3	protein_coding	CLN3 lysosomal/endosomal transmembrane protein, battenin [Source:HGNC Symbol;Acc:HGNC:2074]
RPGR	#N/A	#N/A	0.773719	#N/A	0.517132	1.29485	0.934584	0.938569	1.11321	1.16156	0.781684	1.19943	1.16188	1.24561	0.54272	12	ENSG00000156313	RPGR	protein_coding	retinitis pigmentosa GTPase regulator [Source:HGNC Symbol;Acc:HGNC:10295]
TBL1X	0.767985	0.606728	0.517051	#N/A	0.709147	1.34993	#N/A	1.15755	1.27725	1.23042	1.53095	1.27114	1.26004	1.24571	#N/A	12	ENSG00000101849	TBL1X	protein_coding	transducin beta like 1 X-linked [Source:HGNC Symbol;Acc:HGNC:11585]
RAB32	#N/A	0.984167	#N/A	#N/A	0.516725	10.1768	2.85933	13.5916	13.126	12.1556	5.63229	9.00505	9.05104	8.82081	1.41558	12	ENSG00000118508	RAB32	protein_coding	RAB32, member RAS oncogene family [Source:HGNC Symbol;Acc:HGNC:9772]
#287277	0.51668	1.72031	2.18992	#N/A	2.88983	1.29836	#N/A	1.49409	1.529	1.40696	#N/A	0.998295	0.899735	1.42148	4.43654	12	ENSG00000287277		lncRNA	novel transcript
RFWD3	#N/A	#N/A	0.557394	#N/A	0.516638	1.17667	2.32285	1.30043	1.31975	1.4737	1.57399	1.20631	1.18859	1.28693	0.592541	12	ENSG00000168411	RFWD3	protein_coding	ring finger and WD repeat domain 3 [Source:HGNC Symbol;Acc:HGNC:25539]
#259188	#N/A	4.96902	4.50802	#N/A	4.54327	7.46042	0.513946	10.9805	9.43157	9.69667	1.34462	8.69866	6.66043	7.73769	#N/A	12	ENSG00000259188		lncRNA	novel transcript, antisense to ATP8B4
MTPN	1.05211	#N/A	0.662977	#N/A	0.512051	0.874727	1.13849	0.659937	0.666496	1.17374	0.845542	0.711862	1.40635	0.771436	#N/A	12	ENSG00000105887	MTPN	protein_coding	myotrophin [Source:HGNC Symbol;Acc:HGNC:15667]
EDEM2	#N/A	0.511422	0.631995	#N/A	0.81553	2.23246	2.68864	2.28258	2.46234	2.28062	2.04892	2.25061	2.29786	2.43544	#N/A	12	ENSG00000088298	EDEM2	protein_coding	ER degradation enhancing alpha-mannosidase like protein 2 [Source:HGNC Symbol;Acc:HGNC:15877]
RAB27A	1.66659	#N/A	1.07853	#N/A	1.48559	2.45276	#N/A	2.54692	3.05285	3.12595	2.85589	2.86932	3.17388	2.7733	0.511346	12	ENSG00000069974	RAB27A	protein_coding	RAB27A, member RAS oncogene family [Source:HGNC Symbol;Acc:HGNC:9766]
HVCN1	1.15542	0.506161	1.01143	#N/A	0.843393	1.54838	#N/A	1.10199	1.40556	1.33788	0.982853	1.74864	1.72992	1.70536	#N/A	12	ENSG00000122986	HVCN1	protein_coding	hydrogen voltage gated channel 1 [Source:HGNC Symbol;Acc:HGNC:28240]
ZUP1	#N/A	1.01129	0.506068	#N/A	0.901019	1.15957	1.08735	0.909913	0.890401	0.99667	0.764569	1.14786	1.10881	1.16561	#N/A	12	ENSG00000153975	ZUP1	protein_coding	zinc finger containing ubiquitin peptidase 1 [Source:HGNC Symbol;Acc:HGNC:21224]
KRCC1	#N/A	0.61376	#N/A	#N/A	0.538159	0.713597	0.848444	0.790055	0.830365	0.796739	1.06222	0.614458	0.655479	0.643241	0.503467	12	ENSG00000172086	KRCC1	protein_coding	lysine rich coiled-coil 1 [Source:HGNC Symbol;Acc:HGNC:28039]
PABIR2	1.55382	#N/A	#N/A	#N/A	0.665827	2.32473	2.38938	2.02385	2.06827	2.31553	1.82873	2.0331	2.12976	2.16286	0.502937	12	ENSG00000156504	PABIR2	protein_coding	PABIR family member 2 [Source:HGNC Symbol;Acc:HGNC:30490]
NQO2-AS1	#N/A	1.29454	#N/A	#N/A	1.42248	4.07654	0.502135	4.26303	4.2395	4.38076	1.08168	4.30405	3.79355	4.32124	1.07935	12	ENSG00000224846	NQO2-AS1	lncRNA	NQO2 antisense RNA 1 [Source:HGNC Symbol;Acc:HGNC:40407]
CHMP3	1.08111	#N/A	1.03019	#N/A	0.882961	0.846166	#N/A	0.501757	0.526897	0.877167	0.839255	0.861976	1.36511	1.09049	0.985589	12	ENSG00000115561	CHMP3	protein_coding	charged multivesicular body protein 3 [Source:HGNC Symbol;Acc:HGNC:29865]
VPS41	1.01317	#N/A	0.601478	#N/A	0.501427	1.42198	#N/A	1.03214	1.32104	1.22519	0.980895	1.19961	1.27208	1.39634	0.537492	12	ENSG00000006715	VPS41	protein_coding	VPS41 subunit of HOPS complex [Source:HGNC Symbol;Acc:HGNC:12713]
KIF20B	#N/A	1.10274	1.20719	#N/A	0.499887	2.15949	#N/A	2.15479	2.32636	2.06527	2.57432	2.00079	2.08802	1.91229	0.768867	12	ENSG00000138182	KIF20B	protein_coding	kinesin family member 20B [Source:HGNC Symbol;Acc:HGNC:7212]
#213600	#N/A	#N/A	1.79734	#N/A	1.72024	5.3168	0.497248	5.9744	6.71607	6.13774	0.820409	4.48565	5.34342	4.1475	1.04429	12	ENSG00000213600		lncRNA	novel transcript, sense intronic to GNAI2
SERPINB1	#N/A	1.15533	#N/A	#N/A	0.605762	1.09701	2.6844	1.47706	1.55245	1.5457	1.49007	1.35126	1.58611	1.53273	0.496966	12	ENSG00000021355	SERPINB1	protein_coding	serpin family B member 1 [Source:HGNC Symbol;Acc:HGNC:3311]
SLC24A1	#N/A	0.551429	0.751205	#N/A	0.496579	1.89625	#N/A	1.5	1.57917	1.49797	1.70495	1.89029	1.81457	2.05524	0.671903	12	ENSG00000074621	SLC24A1	protein_coding	solute carrier family 24 member 1 [Source:HGNC Symbol;Acc:HGNC:10975]
MRM2	#N/A	1.0844	0.668446	#N/A	0.767556	1.02262	#N/A	0.665629	0.496343	0.606436	0.977576	0.653096	0.756498	0.837154	0.883812	12	ENSG00000122687	MRM2	protein_coding	mitochondrial rRNA methyltransferase 2 [Source:HGNC Symbol;Acc:HGNC:16352]
#227598	#N/A	1.51618	0.496236	#N/A	#N/A	2.20983	4.04166	2.01012	2.02712	1.9578	1.98407	2.16009	2.10075	2.02895	0.885471	12	ENSG00000227598		lncRNA	novel transcript
SNX11	#N/A	0.496112	0.877923	#N/A	1.30719	1.37427	#N/A	1.30329	1.14866	1.18127	1.55232	1.19865	1.20282	1.3128	0.709869	12	ENSG00000002919	SNX11	protein_coding	sorting nexin 11 [Source:HGNC Symbol;Acc:HGNC:14975]
STAT1	#N/A	#N/A	0.495808	#N/A	0.673628	2.10486	1.3406	1.97059	2.71837	2.90057	1.95902	2.15163	2.8466	1.89372	0.901635	12	ENSG00000115415	STAT1	protein_coding	signal transducer and activator of transcription 1 [Source:HGNC Symbol;Acc:HGNC:11362]
CRIP1	#N/A	0.843355	0.48952	#N/A	1.94097	9.08995	3.24743	10.5994	9.53093	8.60425	9.45713	9.20058	6.60902	8.16668	#N/A	12	ENSG00000213145	CRIP1	protein_coding	cysteine rich protein 1 [Source:HGNC Symbol;Acc:HGNC:2360]
NSUN3	1.44831	0.484542	#N/A	#N/A	0.819654	2.27199	1.52664	2.03285	2.84063	2.63362	1.53396	2.82298	3.39338	2.5625	#N/A	12	ENSG00000178694	NSUN3	protein_coding	NOP2/Sun RNA methyltransferase 3 [Source:HGNC Symbol;Acc:HGNC:26208]
AIM2	0.483655	#N/A	#N/A	#N/A	1.58575	5.56973	0.793863	8.40839	8.05725	8.04992	2.7698	7.63844	5.03091	5.22811	2.56246	12	ENSG00000163568	AIM2	protein_coding	absent in melanoma 2 [Source:HGNC Symbol;Acc:HGNC:357]
PAXX	#N/A	0.676333	1.39761	#N/A	0.481381	1.02391	1.72324	0.95621	0.88213	0.925113	1.23467	0.829139	0.775683	0.904051	#N/A	12	ENSG00000148362	PAXX	protein_coding	PAXX non-homologous end joining factor [Source:HGNC Symbol;Acc:HGNC:27849]
FRYL	0.899483	#N/A	0.529666	#N/A	0.476783	0.557755	0.666767	0.684353	0.632763	0.723557	0.954435	0.567	0.548443	0.588751	#N/A	12	ENSG00000075539	FRYL	protein_coding	FRY like transcription coactivator [Source:HGNC Symbol;Acc:HGNC:29127]
TRABD	#N/A	1.02476	0.511986	#N/A	#N/A	0.57521	2.09892	0.759258	0.648317	0.572051	0.856527	0.59089	0.476682	0.553596	0.92483	12	ENSG00000170638	TRABD	protein_coding	TraB domain containing [Source:HGNC Symbol;Acc:HGNC:28805]
TYMP	#N/A	#N/A	0.722892	#N/A	0.475345	7.42203	3.81918	9.38862	9.72372	8.44151	7.1828	8.29099	6.88187	6.13986	1.0051	12	ENSG00000025708	TYMP	protein_coding	thymidine phosphorylase [Source:HGNC Symbol;Acc:HGNC:3148]
ZNF317	#N/A	0.474488	0.747098	#N/A	#N/A	0.94881	1.58395	0.76218	0.777243	0.756653	0.830756	0.831849	0.903059	1.05363	0.670502	12	ENSG00000130803	ZNF317	protein_coding	zinc finger protein 317 [Source:HGNC Symbol;Acc:HGNC:13507]
LGALS8	#N/A	#N/A	0.641371	#N/A	0.474391	1.90926	1.36985	1.62517	1.64057	1.61182	1.71794	1.72847	1.95511	1.81371	1.36881	12	ENSG00000116977	LGALS8	protein_coding	galectin 8 [Source:HGNC Symbol;Acc:HGNC:6569]
IQSEC2	1.49457	1.0583	#N/A	#N/A	2.17904	0.542967	#N/A	0.476929	0.674598	0.609364	1.13337	0.473223	0.637605	0.723368	1.01709	12	ENSG00000124313	IQSEC2	protein_coding	IQ motif and Sec7 domain ArfGEF 2 [Source:HGNC Symbol;Acc:HGNC:29059]
#283674	1.24618	1.5414	0.638321	#N/A	#N/A	1.55323	#N/A	1.88344	1.99797	2.04163	1.83873	1.80803	1.91124	1.87355	0.471258	12	ENSG00000283674		lncRNA	novel transcript
C17orf67	2.47828	#N/A	0.470498	#N/A	1.58905	3.22219	2.56857	3.92926	4.74974	4.48181	4.40941	3.35807	3.1141	3.59937	#N/A	12	ENSG00000214226	C17orf67	protein_coding	chromosome 17 open reading frame 67 [Source:HGNC Symbol;Acc:HGNC:27900]
HERPUD1	#N/A	0.816906	#N/A	#N/A	0.470372	1.94209	1.20406	1.67314	1.90633	1.75776	1.64379	2.25761	2.53089	2.35602	2.10581	12	ENSG00000051108	HERPUD1	protein_coding	homocysteine inducible ER protein with ubiquitin like domain 1 [Source:HGNC Symbol;Acc:HGNC:13744]
PARP11	#N/A	0.632353	0.51181	#N/A	0.808488	1.00484	#N/A	0.874936	1.19056	1.2248	1.00022	1.07649	1.24034	1.16706	0.470086	12	ENSG00000111224	PARP11	protein_coding	poly(ADP-ribose) polymerase family member 11 [Source:HGNC Symbol;Acc:HGNC:1186]
AGFG1	#N/A	0.532222	0.468268	#N/A	#N/A	1.03923	2.06854	0.981527	0.937399	0.976849	1.29649	0.881677	0.9762	0.835288	0.50237	12	ENSG00000173744	AGFG1	protein_coding	ArfGAP with FG repeats 1 [Source:HGNC Symbol;Acc:HGNC:5175]
LINC01191	#N/A	0.990822	1.62455	#N/A	1.91231	3.99271	#N/A	3.10439	3.28288	4.11724	0.467747	3.11008	3.12625	3.1944	0.945016	12	ENSG00000234199	LINC01191	lncRNA	long intergenic non-protein coding RNA 1191 [Source:HGNC Symbol;Acc:HGNC:49595]
NUP50	#N/A	#N/A	0.637049	#N/A	0.609396	1.16362	1.48856	1.08309	1.00251	0.980313	1.31137	0.931382	0.941683	0.890955	0.467086	12	ENSG00000093000	NUP50	protein_coding	nucleoporin 50 [Source:HGNC Symbol;Acc:HGNC:8065]
INSIG2	1.4433	1.70626	0.466408	#N/A	#N/A	1.05517	#N/A	1.07778	1.15238	1.32295	0.920068	0.919375	1.24976	1.035	0.586929	12	ENSG00000125629	INSIG2	protein_coding	insulin induced gene 2 [Source:HGNC Symbol;Acc:HGNC:20452]
ARL15	2.13346	#N/A	0.463544	#N/A	1.43105	3.34851	2.78668	3.01323	3.5589	3.73276	2.92351	3.35972	3.52952	3.41851	#N/A	12	ENSG00000185305	ARL15	protein_coding	ADP ribosylation factor like GTPase 15 [Source:HGNC Symbol;Acc:HGNC:25945]
RANGAP1	#N/A	#N/A	0.823998	#N/A	0.647331	0.540638	1.7793	0.672787	0.69172	0.509322	1.22637	0.473321	0.463455	0.56241	0.751196	12	ENSG00000100401	RANGAP1	protein_coding	Ran GTPase activating protein 1 [Source:HGNC Symbol;Acc:HGNC:9854]
NFATC2IP	#N/A	#N/A	0.548815	#N/A	0.494115	0.720245	1.19843	0.743657	0.626254	0.685426	0.917793	0.590502	0.602896	0.553025	0.461645	12	ENSG00000176953	NFATC2IP	protein_coding	nuclear factor of activated T cells 2 interacting protein [Source:HGNC Symbol;Acc:HGNC:25906]
EIF3D	#N/A	0.780359	0.530051	#N/A	#N/A	2.2996	2.66317	2.83984	2.72626	2.50047	2.82222	2.25303	2.51426	2.22319	0.454199	12	ENSG00000100353	EIF3D	protein_coding	eukaryotic translation initiation factor 3 subunit D [Source:HGNC Symbol;Acc:HGNC:3278]
NBPF19	#N/A	2.53155	0.453515	#N/A	#N/A	2.0341	2.66267	2.52124	2.34271	2.4326	2.5505	2.06004	2.04256	1.94427	0.802263	12	ENSG00000271383	NBPF19	protein_coding	NBPF member 19 [Source:HGNC Symbol;Acc:HGNC:31999]
TRIM27#204713	#N/A	#N/A	0.4641	#N/A	0.450269	1.50111	1.95065	1.43074	1.52253	1.39251	1.2824	1.42408	1.52892	1.54924	0.504017	12	ENSG00000204713	TRIM27	protein_coding	tripartite motif containing 27 [Source:HGNC Symbol;Acc:HGNC:9975]
ZNF69	#N/A	0.448086	0.789958	#N/A	0.790711	1.16637	2.51569	0.856469	1.29298	1.06534	0.864666	1.52936	1.49193	1.78568	#N/A	12	ENSG00000198429	ZNF69	protein_coding	zinc finger protein 69 [Source:HGNC Symbol;Acc:HGNC:13138]
#234156	0.447158	1.44025	#N/A	#N/A	1.1387	2.29889	#N/A	2.5296	2.30871	2.75348	1.66076	2.30406	2.63368	2.66584	1.7768	12	ENSG00000234156		lncRNA	novel transcript
LINC00987	0.446963	#N/A	2.96945	#N/A	3.11559	1.33281	#N/A	1.32508	1.1607	1.25533	1.78204	1.34114	1.2845	1.85781	1.8005	12	ENSG00000237248	LINC00987	lncRNA	long intergenic non-protein coding RNA 987 [Source:HGNC Symbol;Acc:HGNC:48911]
POC1B	1.17211	#N/A	0.443283	#N/A	#N/A	1.3735	1.26957	1.17671	1.15149	1.13785	1.52817	1.2043	1.23216	1.31064	0.472462	12	ENSG00000139323	POC1B	protein_coding	POC1 centriolar protein B [Source:HGNC Symbol;Acc:HGNC:30836]
GAK	0.938162	#N/A	0.578974	#N/A	0.669578	0.483501	1.42062	0.720754	0.733271	0.63347	1.01858	0.517281	0.477792	0.440926	#N/A	12	ENSG00000178950	GAK	protein_coding	cyclin G associated kinase [Source:HGNC Symbol;Acc:HGNC:4113]
SETDB2	1.21882	0.43839	#N/A	#N/A	0.671471	2.79138	#N/A	2.06383	2.47587	2.44577	1.38176	1.71692	1.90178	1.78864	0.837389	12	ENSG00000136169	SETDB2	protein_coding	SET domain bifurcated histone lysine methyltransferase 2 [Source:HGNC Symbol;Acc:HGNC:20263]
WASHC2A	#N/A	0.633393	#N/A	#N/A	0.430264	1.25613	1.06568	1.27282	1.28615	1.4459	1.57553	1.36733	1.57108	1.27091	0.606375	12	ENSG00000099290	WASHC2A	protein_coding	WASH complex subunit 2A [Source:HGNC Symbol;Acc:HGNC:23416]
#287095	#N/A	3.76921	#N/A	#N/A	1.33415	4.39043	0.430122	6.13371	7.34787	8.01433	0.676294	4.89218	4.6961	4.47403	1.5241	12	ENSG00000287095		lncRNA	novel transcript, antisense to TMEM71
IL10RB	#N/A	#N/A	0.423952	#N/A	0.916434	1.9797	0.857643	0.650383	1.03839	0.949011	0.953947	2.33479	2.52523	2.81784	0.7362	12	ENSG00000243646	IL10RB	protein_coding	interleukin 10 receptor subunit beta [Source:HGNC Symbol;Acc:HGNC:5965]
TSC22D4	#N/A	1.03241	0.423374	#N/A	0.545972	2.34227	1.48587	2.18304	2.15301	2.30149	2.00561	2.18746	2.43111	2.39504	#N/A	12	ENSG00000166925	TSC22D4	protein_coding	TSC22 domain family member 4 [Source:HGNC Symbol;Acc:HGNC:21696]
CEP135	1.82419	#N/A	0.484317	#N/A	0.4231	2.53479	#N/A	2.78375	3.05436	3.28433	2.53504	2.71425	3.07836	2.43434	0.552827	12	ENSG00000174799	CEP135	protein_coding	centrosomal protein 135 [Source:HGNC Symbol;Acc:HGNC:29086]
ARHGAP19	2.24143	#N/A	0.537661	#N/A	0.422817	1.32126	1.81393	1.30258	1.28818	1.35629	1.62298	1.06725	0.909508	1.1256	#N/A	12	ENSG00000213390	ARHGAP19	protein_coding	Rho GTPase activating protein 19 [Source:HGNC Symbol;Acc:HGNC:23724]
C19orf25	#N/A	0.508514	0.421844	#N/A	0.449915	0.773718	2.24697	0.756875	0.613634	0.640787	0.685353	0.825971	0.643417	0.839619	#N/A	12	ENSG00000119559	C19orf25	protein_coding	chromosome 19 open reading frame 25 [Source:HGNC Symbol;Acc:HGNC:26711]
#287154	#N/A	2.54091	4.69409	#N/A	3.30172	0.500518	#N/A	4.50215	4.52914	4.71491	0.420117	3.49656	3.11767	3.26519	3.74325	12	ENSG00000287154		lncRNA	novel transcript, antisense to ZNF518Band CLNK
RARA	1.28739	0.71292	0.707873	#N/A	1.06108	0.631831	1.16248	0.783205	0.730339	0.639831	1.48394	0.418981	#N/A	#N/A	1.23058	12	ENSG00000131759	RARA	protein_coding	retinoic acid receptor alpha [Source:HGNC Symbol;Acc:HGNC:9864]
CXCR4	#N/A	3.78749	2.86943	#N/A	#N/A	5.58536	0.414378	10.8392	7.62235	7.62034	0.570968	9.78292	7.74451	8.00937	3.51507	12	ENSG00000121966	CXCR4	protein_coding	C-X-C motif chemokine receptor 4 [Source:HGNC Symbol;Acc:HGNC:2561]
SLC66A2	#N/A	#N/A	1.02518	#N/A	0.976186	0.549097	0.779467	0.413958	0.582031	0.643731	0.660536	0.630797	0.752523	0.732209	0.449144	12	ENSG00000122490	SLC66A2	protein_coding	solute carrier family 66 member 2 [Source:HGNC Symbol;Acc:HGNC:26188]
TTYH2	1.3747	1.64044	3.82606	#N/A	2.05423	0.409368	1.16392	0.752677	0.607395	0.666749	0.735836	#N/A	#N/A	0.464649	3.37346	12	ENSG00000141540	TTYH2	protein_coding	tweety family member 2 [Source:HGNC Symbol;Acc:HGNC:13877]
CLEC4F	#N/A	#N/A	6.28153	#N/A	3.8623	3.02175	0.408634	6.2027	7.18905	6.31879	0.619159	5.59302	5.52033	5.66516	3.17797	12	ENSG00000152672	CLEC4F	protein_coding	C-type lectin domain family 4 member F [Source:HGNC Symbol;Acc:HGNC:25357]
GDAP2	#N/A	0.649002	0.407257	#N/A	0.643592	0.680648	#N/A	0.497563	0.523134	0.600901	0.720863	0.590502	0.688974	0.598911	0.409462	12	ENSG00000196505	GDAP2	protein_coding	ganglioside induced differentiation associated protein 2 [Source:HGNC Symbol;Acc:HGNC:18010]
JAZF1	1.3328	0.864058	#N/A	#N/A	1.10273	2.33893	#N/A	1.27899	1.76517	1.63289	0.811492	2.54864	2.66131	2.63377	0.404833	12	ENSG00000153814	JAZF1	protein_coding	JAZF zinc finger 1 [Source:HGNC Symbol;Acc:HGNC:28917]
MARS1	1.1741	0.802282	0.926206	#N/A	1.0181	0.600121	#N/A	0.673718	0.573337	0.498603	0.885162	0.43451	#N/A	0.404243	0.89806	12	ENSG00000166986	MARS1	protein_coding	methionyl-tRNA synthetase 1 [Source:HGNC Symbol;Acc:HGNC:6898]
MAML2	#N/A	0.506381	0.403755	#N/A	3.51855	5.89167	3.6227	7.17884	7.10423	7.21118	7.22913	6.90384	6.46361	6.45845	#N/A	12	ENSG00000184384	MAML2	protein_coding	mastermind like transcriptional coactivator 2 [Source:HGNC Symbol;Acc:HGNC:16259]
#258425	#N/A	4.02748	#N/A	#N/A	2.30321	4.11802	0.403216	3.72203	3.8392	3.69376	0.69087	3.94455	3.66524	3.96301	2.56447	12	ENSG00000258425		lncRNA	novel transcript, antisense to LTBP2
DTNB	0.932019	#N/A	0.854646	#N/A	1.18114	1.96909	#N/A	1.74164	2.18679	2.0026	1.35554	2.00461	1.99344	2.19138	0.398712	12	ENSG00000138101	DTNB	protein_coding	dystrobrevin beta [Source:HGNC Symbol;Acc:HGNC:3058]
MMS22L	#N/A	0.501662	0.397524	#N/A	#N/A	1.41177	1.93021	1.42512	1.52118	1.54097	1.59802	1.22787	1.31866	1.02412	0.66446	12	ENSG00000146263	MMS22L	protein_coding	MMS22 like, DNA repair protein [Source:HGNC Symbol;Acc:HGNC:21475]
ERO1A	#N/A	#N/A	0.395511	#N/A	0.840657	1.03555	1.18434	0.776556	0.784118	0.779828	1.3737	0.987954	1.04016	1.19036	0.53067	12	ENSG00000197930	ERO1A	protein_coding	endoplasmic reticulum oxidoreductase 1 alpha [Source:HGNC Symbol;Acc:HGNC:13280]
#226471	#N/A	0.490239	0.395483	#N/A	#N/A	0.925041	1.09322	0.731757	0.617874	0.652245	0.907751	0.843372	0.814942	0.910093	0.866841	12	ENSG00000226471		lncRNA	novel transcript
E2F3	1.87315	1.13163	1.57565	#N/A	1.50075	0.392596	0.707085	#N/A	0.772528	0.420689	#N/A	0.656959	1.05004	0.955626	1.53508	12	ENSG00000112242	E2F3	protein_coding	E2F transcription factor 3 [Source:HGNC Symbol;Acc:HGNC:3115]
BCL2L1	1.08513	#N/A	0.39119	#N/A	0.506445	1.2607	2.33419	0.983272	1.10313	1.11471	0.979907	1.62781	1.70702	1.54642	#N/A	12	ENSG00000171552	BCL2L1	protein_coding	BCL2 like 1 [Source:HGNC Symbol;Acc:HGNC:992]
FER	0.624098	0.389765	#N/A	#N/A	0.577923	2.1142	1.3189	2.20018	2.21319	2.34578	2.35875	1.90299	2.03251	1.93124	#N/A	12	ENSG00000151422	FER	protein_coding	FER tyrosine kinase [Source:HGNC Symbol;Acc:HGNC:3655]
PABPC1	#N/A	0.387483	0.458758	#N/A	0.615425	0.864633	0.894069	0.884144	0.755008	1.04626	1.39998	0.730633	1.01503	0.707266	#N/A	12	ENSG00000070756	PABPC1	protein_coding	poly(A) binding protein cytoplasmic 1 [Source:HGNC Symbol;Acc:HGNC:8554]
VPS37B	1.58515	#N/A	1.20388	#N/A	0.382626	1.17318	0.943422	1.14872	1.33968	1.21716	1.24378	1.2893	1.47477	1.22778	#N/A	12	ENSG00000139722	VPS37B	protein_coding	VPS37B subunit of ESCRT-I [Source:HGNC Symbol;Acc:HGNC:25754]
CERS6	0.976881	1.7581	2.31999	#N/A	1.49927	0.971232	#N/A	1.08264	1.75515	1.49285	0.58256	0.550083	0.743381	0.382434	#N/A	12	ENSG00000172292	CERS6	protein_coding	ceramide synthase 6 [Source:HGNC Symbol;Acc:HGNC:23826]
ZPR1	#N/A	0.678962	0.93886	#N/A	0.618033	4.41207	#N/A	5.82178	5.53827	3.78044	0.381746	5.45547	4.75377	4.3278	0.824905	12	ENSG00000109917	ZPR1	protein_coding	ZPR1 zinc finger [Source:HGNC Symbol;Acc:HGNC:13051]
GPATCH2	#N/A	1.06717	#N/A	#N/A	0.427528	0.758453	0.68308	0.528307	0.510824	0.57967	0.728329	0.642655	0.679778	0.712452	0.380766	12	ENSG00000092978	GPATCH2	protein_coding	G-patch domain containing 2 [Source:HGNC Symbol;Acc:HGNC:25499]
RFFL	0.911395	#N/A	0.739652	#N/A	0.380691	1.35064	1.79036	0.832774	0.95367	0.994086	0.754942	1.29608	1.26815	1.25187	#N/A	12	ENSG00000092871	RFFL	protein_coding	ring finger and FYVE like domain containing E3 ubiquitin protein ligase [Source:HGNC Symbol;Acc:HGNC:24821]
PPP1R21	#N/A	0.477136	0.379878	#N/A	0.407474	2.32102	2.7193	2.13762	2.18994	2.42907	2.03902	2.26515	2.3855	2.34768	#N/A	12	ENSG00000162869	PPP1R21	protein_coding	protein phosphatase 1 regulatory subunit 21 [Source:HGNC Symbol;Acc:HGNC:30595]
ADGB	#N/A	1.22802	2.71374	#N/A	1.00474	0.446496	#N/A	3.96598	4.355	3.8145	0.379073	3.58059	2.14983	2.72253	3.14846	12	ENSG00000118492	ADGB	protein_coding	androglobin [Source:HGNC Symbol;Acc:HGNC:21212]
SMAD2	#N/A	#N/A	0.479103	#N/A	0.470479	0.609251	1.09376	0.574993	0.622454	0.617121	0.881021	0.502568	0.539698	0.51878	0.378174	12	ENSG00000175387	SMAD2	protein_coding	SMAD family member 2 [Source:HGNC Symbol;Acc:HGNC:6768]
RYBP#163602	#N/A	#N/A	0.705634	#N/A	0.826559	0.680862	1.89088	0.654941	0.620988	0.680317	1.29435	0.731994	0.709205	0.706021	0.377949	12	ENSG00000163602	RYBP	protein_coding	RING1 and YY1 binding protein [Source:HGNC Symbol;Acc:HGNC:10480]
KIAA0100	#N/A	#N/A	0.67938	#N/A	0.491793	0.839148	1.76159	0.717219	0.736968	0.706426	0.608089	0.732438	0.873062	0.744293	0.376896	12	ENSG00000007202	KIAA0100	protein_coding	KIAA0100 [Source:HGNC Symbol;Acc:HGNC:28960]
TERF2	#N/A	0.546803	0.648924	#N/A	0.440178	0.511554	1.43267	0.374617	0.380604	#N/A	0.86991	0.393955	0.398225	0.548731	0.433015	12	ENSG00000132604	TERF2	protein_coding	telomeric repeat binding factor 2 [Source:HGNC Symbol;Acc:HGNC:11729]
#286872	0.372154	0.968225	2.86982	#N/A	1.87616	1.24725	#N/A	1.10439	1.07023	1.12911	#N/A	1.23064	1.3359	1.5862	1.11072	12	ENSG00000286872		lncRNA	novel transcript, antisense to TM6SF1
HS2ST1	#N/A	0.694613	0.792529	#N/A	#N/A	0.564039	0.993222	0.555059	0.651433	0.689338	0.805235	0.370385	0.417009	0.397783	0.55809	12	ENSG00000153936	HS2ST1	protein_coding	heparan sulfate 2-O-sulfotransferase 1 [Source:HGNC Symbol;Acc:HGNC:5193]
IFNGR1	#N/A	#N/A	0.368727	#N/A	1.3786	1.31989	2.16456	1.1516	1.12484	1.29137	1.43364	1.09318	1.24172	1.20127	1.11542	12	ENSG00000027697	IFNGR1	protein_coding	interferon gamma receptor 1 [Source:HGNC Symbol;Acc:HGNC:5439]
SMIM10L1#256537	#N/A	1.07739	1.64422	#N/A	0.695281	0.684974	#N/A	2.27617	1.40702	1.03645	0.36728	2.63465	1.73161	2.52622	1.56771	12	ENSG00000256537	SMIM10L1	protein_coding	small integral membrane protein 10 like 1 [Source:HGNC Symbol;Acc:HGNC:49847]
SP3	0.697552	0.364062	#N/A	#N/A	0.402273	0.67088	0.756548	0.926128	0.819941	0.905588	1.20968	0.624395	0.62604	0.634233	#N/A	12	ENSG00000172845	SP3	protein_coding	Sp3 transcription factor [Source:HGNC Symbol;Acc:HGNC:11208]
IL15	2.47267	#N/A	1.14459	#N/A	0.965415	0.546677	#N/A	0.369816	0.666581	0.577667	0.647435	0.361609	0.455051	0.460813	2.34727	12	ENSG00000164136	IL15	protein_coding	interleukin 15 [Source:HGNC Symbol;Acc:HGNC:5977]
ANXA2R	0.357595	#N/A	2.51042	#N/A	1.75513	1.44142	#N/A	2.24364	2.42063	2.38951	2.02949	1.37233	1.37417	1.5245	1.58753	12	ENSG00000177721	ANXA2R	protein_coding	annexin A2 receptor [Source:HGNC Symbol;Acc:HGNC:33463]
COX19	#N/A	0.465834	0.444927	#N/A	0.470594	0.352958	#N/A	0.635044	0.469297	0.525205	0.952799	0.421056	0.442653	0.488364	0.622096	12	ENSG00000240230	COX19	protein_coding	cytochrome c oxidase assembly factor COX19 [Source:HGNC Symbol;Acc:HGNC:28074]
SSBP4	1.39273	0.349183	#N/A	#N/A	1.0533	2.48886	1.86501	2.45496	2.5972	2.68554	2.05175	2.3747	2.79354	2.1726	#N/A	12	ENSG00000130511	SSBP4	protein_coding	single stranded DNA binding protein 4 [Source:HGNC Symbol;Acc:HGNC:15676]
TYK2	#N/A	0.34895	0.402712	#N/A	0.609968	1.00252	1.62991	1.20659	1.20142	1.06467	1.94482	0.898363	0.734488	0.761408	#N/A	12	ENSG00000105397	TYK2	protein_coding	tyrosine kinase 2 [Source:HGNC Symbol;Acc:HGNC:12440]
ABHD15	#N/A	2.08135	#N/A	#N/A	1.06482	1.63388	0.346064	2.18614	2.77993	2.82661	0.832893	2.27404	2.73353	3.3552	1.6954	12	ENSG00000168792	ABHD15	protein_coding	abhydrolase domain containing 15 [Source:HGNC Symbol;Acc:HGNC:26971]
DNAJC13	0.760531	0.523783	0.344167	#N/A	#N/A	0.876305	1.46463	0.851692	0.844064	0.946512	1.12238	0.781737	0.841325	0.795074	#N/A	12	ENSG00000138246	DNAJC13	protein_coding	DnaJ heat shock protein family (Hsp40) member C13 [Source:HGNC Symbol;Acc:HGNC:30343]
RB1	0.859028	#N/A	0.464064	#N/A	0.343404	0.695955	0.885581	0.843454	0.912541	0.93911	1.15766	0.525311	0.573496	0.522505	#N/A	12	ENSG00000139687	RB1	protein_coding	RB transcriptional corepressor 1 [Source:HGNC Symbol;Acc:HGNC:9884]
IFNGR2#159128	#N/A	0.703051	#N/A	#N/A	0.382592	0.506148	1.55576	0.43322	0.343251	0.366471	0.681402	0.402012	0.398979	0.526209	0.431181	12	ENSG00000159128	IFNGR2	protein_coding	interferon gamma receptor 2 [Source:HGNC Symbol;Acc:HGNC:5440]
GMDS	0.716888	#N/A	0.340779	#N/A	0.587841	1.05081	1.96593	0.868069	1.01987	0.950175	1.28512	1.1344	1.12361	1.35582	#N/A	12	ENSG00000112699	GMDS	protein_coding	GDP-mannose 4,6-dehydratase [Source:HGNC Symbol;Acc:HGNC:4369]
SPOPL	#N/A	0.810588	0.421242	#N/A	0.34064	1.25674	1.41059	0.989756	1.12605	1.14455	1.29172	1.36383	1.5425	1.44601	#N/A	12	ENSG00000144228	SPOPL	protein_coding	speckle type BTB/POZ protein like [Source:HGNC Symbol;Acc:HGNC:27934]
GNS	#N/A	#N/A	0.339454	#N/A	0.833881	0.747672	1.18505	0.675273	0.659701	0.759204	0.713935	0.635297	0.681421	0.766633	0.858746	12	ENSG00000135677	GNS	protein_coding	glucosamine (N-acetyl)-6-sulfatase [Source:HGNC Symbol;Acc:HGNC:4422]
PPARD	#N/A	#N/A	0.687313	#N/A	0.52207	0.384801	1.22105	0.452722	0.436939	0.394669	0.482529	0.346469	0.338382	0.448652	0.534792	12	ENSG00000112033	PPARD	protein_coding	peroxisome proliferator activated receptor delta [Source:HGNC Symbol;Acc:HGNC:9235]
SDCCAG8#054282	#N/A	0.441419	#N/A	#N/A	0.543197	0.413292	0.922623	0.413896	0.481903	0.524506	0.76953	0.337765	0.375506	0.409676	0.479649	12	ENSG00000054282	SDCCAG8	protein_coding	SHH signaling and ciliogenesis regulator SDCCAG8 [Source:HGNC Symbol;Acc:HGNC:10671]
FOXN3	0.611153	#N/A	#N/A	#N/A	0.372465	1.01353	1.30496	0.336672	0.565797	0.5364	0.397481	0.977948	1.0581	1.22229	0.622844	12	ENSG00000053254	FOXN3	protein_coding	forkhead box N3 [Source:HGNC Symbol;Acc:HGNC:1928]
ZBTB1	#N/A	0.764859	#N/A	#N/A	0.335465	0.714286	0.97168	0.578484	0.648581	0.642531	0.702981	0.452784	0.599832	0.591566	0.454731	12	ENSG00000126804	ZBTB1	protein_coding	zinc finger and BTB domain containing 1 [Source:HGNC Symbol;Acc:HGNC:20259]
XYLT1#103489	#N/A	3.12554	#N/A	#N/A	0.335404	3.1663	3.99205	3.71349	4.1512	3.87199	4.36751	3.37083	3.29966	3.26734	2.35365	12	ENSG00000103489	XYLT1	protein_coding	xylosyltransferase 1 [Source:HGNC Symbol;Acc:HGNC:15516]
M1AP	#N/A	1.6606	2.0001	#N/A	1.0197	2.99969	#N/A	3.50897	4.91256	4.57916	0.334984	3.16951	2.62724	3.00225	1.98087	12	ENSG00000159374	M1AP	protein_coding	meiosis 1 associated protein [Source:HGNC Symbol;Acc:HGNC:25183]
EVPL	#N/A	2.16843	1.85727	#N/A	1.19427	3.49911	#N/A	3.74715	5.112	4.10613	0.333774	3.6509	3.599	5.203	2.87327	12	ENSG00000167880	EVPL	protein_coding	envoplakin [Source:HGNC Symbol;Acc:HGNC:3503]
#268659	#N/A	#N/A	2.15871	#N/A	3.37853	4.00666	0.331934	6.55196	7.65539	7.28159	0.699944	5.66822	6.38336	6.391	2.89612	12	ENSG00000268659		lncRNA	novel transcript, sense intronic to C10orf11
PIP5K1B	1.18537	1.64576	2.85392	#N/A	1.09352	0.398083	#N/A	0.956118	0.92025	0.881073	0.848931	0.3719	0.331037	0.455064	#N/A	12	ENSG00000107242	PIP5K1B	protein_coding	phosphatidylinositol-4-phosphate 5-kinase type 1 beta [Source:HGNC Symbol;Acc:HGNC:8995]
EXOC2	0.836032	#N/A	0.328203	#N/A	0.847034	0.84346	1.54154	0.836542	0.867902	0.949899	1.02805	0.726808	0.774081	0.781432	#N/A	12	ENSG00000112685	EXOC2	protein_coding	exocyst complex component 2 [Source:HGNC Symbol;Acc:HGNC:24968]
ZNF655	#N/A	0.85384	0.329606	#N/A	0.327416	1.0372	1.13265	0.921107	0.947156	0.97855	1.0797	0.843562	0.875195	0.870829	#N/A	12	ENSG00000197343	ZNF655	protein_coding	zinc finger protein 655 [Source:HGNC Symbol;Acc:HGNC:30899]
DENND4C	0.689826	#N/A	#N/A	#N/A	0.387799	0.769778	1.20699	0.754771	0.792568	0.815037	0.942055	0.563866	0.622778	0.695507	0.326421	12	ENSG00000137145	DENND4C	protein_coding	DENN domain containing 4C [Source:HGNC Symbol;Acc:HGNC:26079]
ATXN7L1	#N/A	0.452334	0.325105	#N/A	0.387535	0.834828	1.08106	1.14394	1.50248	1.38933	1.45121	0.75402	0.795708	0.956616	#N/A	12	ENSG00000146776	ATXN7L1	protein_coding	ataxin 7 like 1 [Source:HGNC Symbol;Acc:HGNC:22210]
TBRG1	#N/A	0.444233	#N/A	#N/A	0.426721	1.03092	1.53307	1.11958	0.955999	1.00513	1.10381	0.93669	0.922868	1.023	0.324808	12	ENSG00000154144	TBRG1	protein_coding	transforming growth factor beta regulator 1 [Source:HGNC Symbol;Acc:HGNC:29551]
HEXA	#N/A	#N/A	0.618151	#N/A	0.647441	0.322936	1.67794	0.39796	0.413017	0.390827	0.918403	0.382097	0.332006	0.384947	0.763158	12	ENSG00000213614	HEXA	protein_coding	hexosaminidase subunit alpha [Source:HGNC Symbol;Acc:HGNC:4878]
PSME3IP1	#N/A	0.423245	0.31889	#N/A	0.654932	1.02827	1.35372	0.859498	0.870946	0.823769	0.971157	0.800029	0.930837	0.93389	#N/A	12	ENSG00000172775	PSME3IP1	protein_coding	proteasome activator subunit 3 interacting protein 1 [Source:HGNC Symbol;Acc:HGNC:29856]
CTBP2	1.30727	#N/A	0.968076	#N/A	0.424262	0.317906	1.45793	0.423534	0.426839	0.439757	0.907346	0.354785	0.321955	0.408649	#N/A	12	ENSG00000175029	CTBP2	protein_coding	C-terminal binding protein 2 [Source:HGNC Symbol;Acc:HGNC:2495]
TNFRSF8	0.317052	#N/A	2.59943	#N/A	1.7196	2.38221	#N/A	3.81526	4.943	3.29336	0.546979	2.87676	2.28665	2.19476	1.07842	12	ENSG00000120949	TNFRSF8	protein_coding	TNF receptor superfamily member 8 [Source:HGNC Symbol;Acc:HGNC:11923]
GLUD1	#N/A	0.55715	#N/A	#N/A	0.746823	1.90872	1.60793	1.81515	1.79837	1.97841	1.8959	1.62995	1.98407	1.6967	0.314815	12	ENSG00000148672	GLUD1	protein_coding	glutamate dehydrogenase 1 [Source:HGNC Symbol;Acc:HGNC:4335]
CD44-AS1	0.314351	3.91441	#N/A	#N/A	0.778351	5.69652	0.404061	5.25724	6.47461	7.56628	0.801097	5.50216	5.50893	6.90502	#N/A	12	ENSG00000255443	CD44-AS1	lncRNA	CD44 antisense RNA 1 [Source:HGNC Symbol;Acc:HGNC:40133]
TNS3	#N/A	1.90813	0.431638	#N/A	#N/A	1.20979	0.460469	0.424031	0.714129	0.5757	0.811964	1.34171	1.54678	2.47786	0.312109	12	ENSG00000136205	TNS3	protein_coding	tensin 3 [Source:HGNC Symbol;Acc:HGNC:21616]
CD8B	#N/A	1.99629	4.11656	#N/A	1.26971	1.2151	#N/A	4.19683	4.7021	4.13772	0.304353	3.51788	2.22183	2.57841	2.75638	12	ENSG00000172116	CD8B	protein_coding	CD8b molecule [Source:HGNC Symbol;Acc:HGNC:1707]
ITM2B	1.1851	0.302969	#N/A	#N/A	1.12439	2.37397	1.42666	2.49022	2.81369	2.94917	2.40114	2.42162	3.09312	2.49283	#N/A	12	ENSG00000136156	ITM2B	protein_coding	integral membrane protein 2B [Source:HGNC Symbol;Acc:HGNC:6174]
BNIP3L	#N/A	1.33763	0.842957	#N/A	1.27898	1.33904	#N/A	1.64441	1.58137	1.65268	1.50258	1.01572	1.09372	1.17326	0.302921	12	ENSG00000104765	BNIP3L	protein_coding	BCL2 interacting protein 3 like [Source:HGNC Symbol;Acc:HGNC:1085]
ME1	#N/A	2.98934	3.11716	#N/A	2.8989	0.612297	0.839647	0.299293	0.391377	0.450254	#N/A	0.39608	0.532543	0.59126	4.57767	12	ENSG00000065833	ME1	protein_coding	malic enzyme 1 [Source:HGNC Symbol;Acc:HGNC:6983]
PTPN1	1.01721	0.34725	0.361741	#N/A	#N/A	0.446307	1.13215	0.342278	0.29462	0.344581	0.474957	0.429703	0.441186	0.470225	#N/A	12	ENSG00000196396	PTPN1	protein_coding	protein tyrosine phosphatase non-receptor type 1 [Source:HGNC Symbol;Acc:HGNC:9642]
UBE2W	#N/A	0.393262	0.578126	#N/A	0.737079	0.488034	#N/A	0.356524	0.286259	0.42368	0.733575	0.379237	0.411986	0.462883	0.467709	12	ENSG00000104343	UBE2W	protein_coding	ubiquitin conjugating enzyme E2 W [Source:HGNC Symbol;Acc:HGNC:25616]
NSL1	#N/A	0.298585	0.496616	#N/A	#N/A	0.438925	0.963111	0.513104	0.480777	0.514805	0.939565	0.366508	0.420006	0.451189	0.285074	12	ENSG00000117697	NSL1	protein_coding	NSL1 component of MIS12 kinetochore complex [Source:HGNC Symbol;Acc:HGNC:24548]
ZNF800	1.2432	#N/A	0.369005	#N/A	0.41025	0.397044	#N/A	0.334646	0.300534	0.366264	0.463853	0.282991	0.432047	0.398953	0.579987	12	ENSG00000048405	ZNF800	protein_coding	zinc finger protein 800 [Source:HGNC Symbol;Acc:HGNC:27267]
DNM2	0.895499	#N/A	0.768012	#N/A	0.766728	0.432026	1.55898	0.395337	0.424498	0.281434	0.45036	0.29568	#N/A	0.34631	0.3834	12	ENSG00000079805	DNM2	protein_coding	dynamin 2 [Source:HGNC Symbol;Acc:HGNC:2974]
#287265	#N/A	3.24306	2.87493	#N/A	1.24558	1.30169	#N/A	3.5437	3.347	3.58559	0.281389	3.33952	3.60938	2.82027	2.17575	12	ENSG00000287265		lncRNA	novel transcript, antisense to DUSP22
GCC2	0.872353	0.60067	#N/A	#N/A	0.271902	1.99036	1.43069	1.86766	1.90604	2.20798	2.15434	2.00205	2.21756	2.00032	#N/A	12	ENSG00000135968	GCC2	protein_coding	GRIP and coiled-coil domain containing 2 [Source:HGNC Symbol;Acc:HGNC:23218]
GIMAP6	0.270049	#N/A	5.45546	#N/A	3.8095	6.09113	0.45513	10.7049	8.53093	8.86752	0.623884	10.4837	7.9595	6.63418	#N/A	12	ENSG00000133561	GIMAP6	protein_coding	GTPase, IMAP family member 6 [Source:HGNC Symbol;Acc:HGNC:21918]
#255422	#N/A	1.24234	2.02485	#N/A	0.902726	2.11923	#N/A	2.63195	3.62093	3.04274	0.268912	2.91043	2.26176	1.66096	1.50406	12	ENSG00000255422		lncRNA	novel transcript
RNF145	1.00057	0.266495	#N/A	#N/A	1.00665	0.772883	0.941798	0.729677	0.755548	0.735884	1.01079	0.516211	0.568678	0.718766	#N/A	12	ENSG00000145860	RNF145	protein_coding	ring finger protein 145 [Source:HGNC Symbol;Acc:HGNC:20853]
CCDC18	#N/A	1.37683	0.352176	#N/A	0.444184	0.621987	#N/A	0.26296	0.357047	0.416695	0.434631	0.695193	0.745718	0.798742	0.412368	12	ENSG00000122483	CCDC18	protein_coding	coiled-coil domain containing 18 [Source:HGNC Symbol;Acc:HGNC:30370]
PCNX1	#N/A	#N/A	0.438135	#N/A	0.535097	0.440971	0.964453	0.260962	0.31981	0.374696	0.553658	0.377947	0.47113	0.52723	0.442608	12	ENSG00000100731	PCNX1	protein_coding	pecanex 1 [Source:HGNC Symbol;Acc:HGNC:19740]
CDYL	0.621949	#N/A	0.52	#N/A	0.680274	0.391419	1.14797	#N/A	0.277869	0.260002	0.732701	0.331246	0.369689	0.364148	0.541007	12	ENSG00000153046	CDYL	protein_coding	chromodomain Y like [Source:HGNC Symbol;Acc:HGNC:1811]
#258657	#N/A	2.3512	0.907023	#N/A	1.08123	0.636876	#N/A	5.25827	4.61489	3.88501	0.2561	4.51705	4.67255	3.94556	1.97654	12	ENSG00000258657		lncRNA	novel transcript, antisense to GZMB
STARD5	#N/A	0.739454	#N/A	#N/A	1.16653	2.84081	0.249117	3.20164	3.13565	3.38327	0.509001	2.81504	3.83849	3.07626	1.12608	12	ENSG00000172345	STARD5	protein_coding	StAR related lipid transfer domain containing 5 [Source:HGNC Symbol;Acc:HGNC:18065]
LINC00426	#N/A	2.60388	2.76914	#N/A	0.64865	0.486987	#N/A	7.09309	6.42966	6.77178	0.248885	6.48792	0.407687	5.546	3.33434	12	ENSG00000238121	LINC00426	lncRNA	long intergenic non-protein coding RNA 426 [Source:HGNC Symbol;Acc:HGNC:42761]
#286196	0.245941	#N/A	2.82077	#N/A	2.77878	3.91473	0.33428	8.10016	7.66738	6.43856	0.4604	5.3013	5.57412	3.84789	#N/A	12	ENSG00000286196		lncRNA	Novel transcript, antisense to SH2D3C
CDC42	#N/A	#N/A	0.442405	#N/A	0.546048	0.646979	0.719639	0.409547	0.438187	0.584569	0.69413	0.608505	0.91902	0.694841	0.243291	12	ENSG00000070831	CDC42	protein_coding	cell division cycle 42 [Source:HGNC Symbol;Acc:HGNC:1736]
STX8	#N/A	#N/A	0.332025	#N/A	0.393096	0.688595	1.918	0.485	0.56099	0.512396	0.644572	0.620298	0.597905	0.68144	0.24209	12	ENSG00000170310	STX8	protein_coding	syntaxin 8 [Source:HGNC Symbol;Acc:HGNC:11443]
#288016	#N/A	1.4458	2.60009	#N/A	1.86955	1.443	#N/A	4.18063	4.17993	4.09447	0.239392	3.38561	4.50504	3.19997	2.34213	12	ENSG00000288016		lncRNA	novel transcript
NIPBL	0.830058	0.29165	0.260189	#N/A	0.236098	0.369363	#N/A	0.316953	0.283731	0.338581	0.598877	0.297034	0.357008	0.376531	#N/A	12	ENSG00000164190	NIPBL	protein_coding	NIPBL cohesin loading factor [Source:HGNC Symbol;Acc:HGNC:28862]
#255491	#N/A	1.50477	1.7189	#N/A	0.661313	0.854082	#N/A	3.0608	2.65144	2.67975	0.234423	2.6134	2.14595	2.64761	1.58339	12	ENSG00000255491		lncRNA	novel transcript
DIP2A	1.86319	#N/A	0.72221	#N/A	0.674743	0.330622	1.85846	0.533906	0.647453	0.565823	1.02641	#N/A	0.233675	0.335382	0.64859	12	ENSG00000160305	DIP2A	protein_coding	disco interacting protein 2 homolog A [Source:HGNC Symbol;Acc:HGNC:17217]
VTI1A	#N/A	#N/A	0.233624	#N/A	0.678874	0.767909	1.91746	0.79861	0.78405	0.851777	1.04992	0.646949	0.675773	0.747553	0.293589	12	ENSG00000151532	VTI1A	protein_coding	vesicle transport through interaction with t-SNAREs 1A [Source:HGNC Symbol;Acc:HGNC:17792]
LCORL	1.01226	#N/A	1.0344	#N/A	0.722067	0.381712	#N/A	0.708861	0.64972	0.779317	1.15613	0.232822	0.271991	0.344434	0.405443	12	ENSG00000178177	LCORL	protein_coding	ligand dependent nuclear receptor corepressor like [Source:HGNC Symbol;Acc:HGNC:30776]
IATPR	0.230767	1.507	3.13417	#N/A	3.44721	4.22096	#N/A	7.11082	7.14724	6.34849	0.682712	6.92299	6.06539	4.45017	#N/A	12	ENSG00000233387	IATPR	lncRNA	ITGB1 adjacent tumor promoting lncRNA [Source:HGNC Symbol;Acc:HGNC:53719]
SLC39A12	#N/A	1.7504	2.90169	#N/A	0.807702	0.270484	#N/A	4.06284	4.94414	3.22337	0.229631	4.16088	3.5226	2.72642	1.46489	12	ENSG00000148482	SLC39A12	protein_coding	solute carrier family 39 member 12 [Source:HGNC Symbol;Acc:HGNC:20860]
RANBP9	#N/A	#N/A	0.358534	#N/A	0.390689	0.229396	0.901425	0.292349	0.237369	0.231768	0.522831	0.228987	0.294751	0.29063	0.304088	12	ENSG00000010017	RANBP9	protein_coding	RAN binding protein 9 [Source:HGNC Symbol;Acc:HGNC:13727]
VPS50	#N/A	0.228976	0.329794	#N/A	#N/A	0.696355	1.17566	0.640844	0.608036	0.765786	1.0824	0.589069	0.630471	0.671573	0.317949	12	ENSG00000004766	VPS50	protein_coding	VPS50 subunit of EARP/GARPII complex [Source:HGNC Symbol;Acc:HGNC:25956]
TBCC	#N/A	1.90658	2.08001	#N/A	2.47077	1.70205	0.22859	1.93108	1.24085	1.55619	0.714652	1.15697	1.20724	1.34076	#N/A	12	ENSG00000124659	TBCC	protein_coding	tubulin folding cofactor C [Source:HGNC Symbol;Acc:HGNC:11580]
CLTC	0.749718	0.730614	0.642183	#N/A	0.820289	0.428141	1.925	0.227598	#N/A	#N/A	0.415759	0.381014	0.383697	0.479653	0.742962	12	ENSG00000141367	CLTC	protein_coding	clathrin heavy chain [Source:HGNC Symbol;Acc:HGNC:2092]
LINC02197#250387	#N/A	1.25984	3.23077	#N/A	0.993733	0.513196	#N/A	5.68083	6.93666	5.69241	0.227395	6.18317	4.36477	3.77087	2.38545	12	ENSG00000250387	LINC02197	lncRNA	long intergenic non-protein coding RNA 2197 [Source:HGNC Symbol;Acc:HGNC:53063]
#232628	#N/A	1.45476	1.47756	#N/A	0.712393	0.236178	#N/A	3.30096	3.64095	3.63789	0.220109	4.08247	3.09561	2.64522	1.27361	12	ENSG00000232628		lncRNA	novel transcript
ANO9	#N/A	2.36552	2.4852	#N/A	2.19321	3.41264	#N/A	5.69054	4.90191	4.46464	0.218755	5.27059	4.07641	3.53637	2.83713	12	ENSG00000185101	ANO9	protein_coding	anoctamin 9 [Source:HGNC Symbol;Acc:HGNC:20679]
AVL9	0.744877	#N/A	#N/A	#N/A	0.343564	0.755211	0.611701	0.646489	0.603451	0.658738	0.860886	0.632625	0.654239	0.696269	0.214264	12	ENSG00000105778	AVL9	protein_coding	AVL9 cell migration associated [Source:HGNC Symbol;Acc:HGNC:28994]
#253270	0.210872	#N/A	2.58218	#N/A	0.927526	0.650576	#N/A	7.39411	8.49994	7.25168	0.42448	6.29932	5.34745	5.67603	1.89798	12	ENSG00000253270		lncRNA	novel transcript
RGL4	#N/A	0.988147	1.00261	#N/A	0.960599	0.88772	0.209522	#N/A	0.860345	1.06454	0.789579	0.782582	1.07703	0.951253	0.925702	12	ENSG00000159496	RGL4	protein_coding	ral guanine nucleotide dissociation stimulator like 4 [Source:HGNC Symbol;Acc:HGNC:31911]
MIEN1	#N/A	0.912474	0.905221	#N/A	1.15897	0.649665	0.209396	7.04248	6.30801	1.07779	0.267224	7.55404	6.27799	3.07483	#N/A	12	ENSG00000141741	MIEN1	protein_coding	migration and invasion enhancer 1 [Source:HGNC Symbol;Acc:HGNC:28230]
ZNF367	0.205152	#N/A	2.24137	#N/A	1.65066	0.868372	#N/A	1.24468	1.82437	1.88248	0.868459	1.08811	1.05948	1.6442	1.39928	12	ENSG00000165244	ZNF367	protein_coding	zinc finger protein 367 [Source:HGNC Symbol;Acc:HGNC:18320]
SDS	#N/A	0.70678	1.08654	#N/A	0.662043	0.732693	#N/A	2.31574	1.93089	2.08051	0.204257	2.37417	1.93086	2.36205	0.819284	12	ENSG00000135094	SDS	protein_coding	serine dehydratase [Source:HGNC Symbol;Acc:HGNC:10691]
HRH4	#N/A	1.47039	1.54699	#N/A	0.607363	0.929273	#N/A	2.18914	3.45023	1.75314	0.203749	1.65162	1.20924	1.73753	1.42234	12	ENSG00000134489	HRH4	protein_coding	histamine receptor H4 [Source:HGNC Symbol;Acc:HGNC:17383]
TSTD1	#N/A	2.06106	1.79068	#N/A	#N/A	2.17006	0.198756	3.18471	3.99461	4.15274	0.445038	2.57446	2.79465	2.16311	3.32407	12	ENSG00000215845	TSTD1	protein_coding	thiosulfate sulfurtransferase like domain containing 1 [Source:HGNC Symbol;Acc:HGNC:35410]
GATA3	#N/A	#N/A	4.35677	#N/A	3.2781	0.716468	0.198102	0.383489	0.376582	0.297149	0.232912	6.91513	5.53671	5.24819	1.27035	12	ENSG00000107485	GATA3	protein_coding	GATA binding protein 3 [Source:HGNC Symbol;Acc:HGNC:4172]
CD99	0.951236	0.341077	#N/A	#N/A	0.561337	0.480239	0.874069	0.560989	0.465048	0.558133	1.02306	0.255501	0.276698	0.197574	#N/A	12	ENSG00000002586	CD99	protein_coding	CD99 molecule (Xg blood group) [Source:HGNC Symbol;Acc:HGNC:7082]
CARD16	#N/A	#N/A	2.79083	#N/A	2.24947	0.324117	0.197531	0.333704	0.324349	0.492597	0.206636	0.33809	0.5453	0.423188	1.00303	12	ENSG00000204397	CARD16	protein_coding	caspase recruitment domain family member 16 [Source:HGNC Symbol;Acc:HGNC:33701]
CNR2	#N/A	1.83447	3.49834	#N/A	0.918444	1.77188	#N/A	3.5136	3.55924	2.67772	0.197369	2.71465	2.02051	1.39977	1.79439	12	ENSG00000188822	CNR2	protein_coding	cannabinoid receptor 2 [Source:HGNC Symbol;Acc:HGNC:2160]
SLC5A4-AS1	#N/A	#N/A	2.04761	#N/A	1.19035	0.434353	0.196355	4.78992	5.93887	3.60848	0.72014	4.12964	3.72779	3.51552	1.67169	12	ENSG00000242082	SLC5A4-AS1	lncRNA	SLC5A4 antisense RNA 1 [Source:HGNC Symbol;Acc:HGNC:53163]
LINC02446	#N/A	0.642468	0.256577	#N/A	0.540983	2.34566	#N/A	4.56434	4.86017	1.14891	0.195771	4.63886	5.18854	3.66895	0.242755	12	ENSG00000256039	LINC02446	lncRNA	long intergenic non-protein coding RNA 2446 [Source:HGNC Symbol;Acc:HGNC:53378]
#261997	#N/A	0.740328	#N/A	#N/A	1.13041	0.518244	0.193873	3.83963	5.2692	3.74068	0.320701	6.64087	5.38779	0.446241	3.77242	12	ENSG00000261997		lncRNA	novel transcript
DENND3-AS1	#N/A	1.14748	2.00487	#N/A	0.726085	0.316172	0.193689	6.42586	5.29016	0.49938	0.201974	5.69109	4.48035	0.436755	#N/A	12	ENSG00000253210	DENND3-AS1	lncRNA	DENND3 antisense RNA 1 [Source:HGNC Symbol;Acc:HGNC:55537]
TJP3	0.191775	1.17129	2.19294	#N/A	1.27837	1.93768	#N/A	1.88112	1.82452	1.16647	#N/A	1.32625	0.934048	1.37279	1.40091	12	ENSG00000105289	TJP3	protein_coding	tight junction protein 3 [Source:HGNC Symbol;Acc:HGNC:11829]
#267723	#N/A	1.37824	1.27245	#N/A	1.33882	2.347	0.190623	2.71135	2.89771	2.45189	0.232603	2.30305	1.74352	2.29761	#N/A	12	ENSG00000267723		lncRNA	novel transcript
PDS5A	#N/A	#N/A	0.190218	#N/A	0.242929	0.433311	0.705702	0.503484	0.524057	0.531024	0.838262	0.389322	0.463344	0.397688	0.405782	12	ENSG00000121892	PDS5A	protein_coding	PDS5 cohesin associated factor A [Source:HGNC Symbol;Acc:HGNC:29088]
VAV3-AS1#230489	0.189642	1.44181	3.53621	#N/A	#N/A	2.55828	#N/A	3.83984	4.91676	3.40324	0.4088	3.73988	3.82424	3.98155	3.78875	12	ENSG00000230489	VAV3-AS1	lncRNA	VAV3 antisense RNA 1 [Source:HGNC Symbol;Acc:HGNC:40608]
MPZL2	#N/A	#N/A	3.7103	#N/A	0.688395	0.525451	0.188694	8.02021	0.76951	0.584917	0.316019	6.08953	5.26048	0.815508	1.34329	12	ENSG00000149573	MPZL2	protein_coding	myelin protein zero like 2 [Source:HGNC Symbol;Acc:HGNC:3496]
#255395	#N/A	0.825747	0.754742	#N/A	0.19413	0.203419	#N/A	1.6597	3.33195	0.518339	0.188362	2.45618	2.34431	0.45682	0.740494	12	ENSG00000255395		lncRNA	novel transcript, antisense to SLCO2B1
CARD8-AS1	#N/A	#N/A	2.98266	#N/A	0.713148	1.05222	0.187957	3.75168	3.54726	4.25503	0.269317	3.59601	3.95476	1.16687	1.50339	12	ENSG00000268001	CARD8-AS1	lncRNA	CARD8 antisense RNA 1 [Source:HGNC Symbol;Acc:HGNC:51408]
DUSP5	#N/A	#N/A	3.91759	#N/A	0.796163	0.396597	0.187019	6.18153	7.21371	5.24398	0.287838	7.30717	4.9824	0.953091	2.30449	12	ENSG00000138166	DUSP5	protein_coding	dual specificity phosphatase 5 [Source:HGNC Symbol;Acc:HGNC:3071]
NLRP7#167634	#N/A	1.12341	1.887	#N/A	0.745482	0.75622	#N/A	2.05118	2.52112	1.95274	0.186798	2.09912	2.37155	2.42709	1.00525	12	ENSG00000167634	NLRP7	protein_coding	NLR family pyrin domain containing 7 [Source:HGNC Symbol;Acc:HGNC:22947]
TRAT1	#N/A	3.78945	0.276876	#N/A	0.416629	0.320246	#N/A	0.310577	0.302242	0.291714	0.183998	6.38852	5.33376	0.435726	0.693346	12	ENSG00000163519	TRAT1	protein_coding	T cell receptor associated transmembrane adaptor 1 [Source:HGNC Symbol;Acc:HGNC:30698]
CPVL-AS1	#N/A	0.526286	2.51612	#N/A	0.373734	0.217718	#N/A	3.46839	3.73398	3.02405	0.183889	2.85026	3.51076	0.642164	0.247445	12	ENSG00000229452	CPVL-AS1	lncRNA	CPVL antisense RNA 1 [Source:HGNC Symbol;Acc:HGNC:40685]
NUGGC	#N/A	0.922264	1.35813	#N/A	0.297275	0.259529	#N/A	3.49215	1.04161	1.58723	0.183703	2.51641	1.9505	0.911069	0.545858	12	ENSG00000189233	NUGGC	protein_coding	nuclear GTPase, germinal center associated [Source:HGNC Symbol;Acc:HGNC:33550]
#251309	#N/A	2.85365	2.47822	#N/A	0.353827	0.251539	#N/A	5.73123	4.77734	1.15802	0.183552	5.2617	0.27496	1.08593	1.86192	12	ENSG00000251309		lncRNA	novel transcript
CA6	#N/A	0.872503	0.95024	#N/A	0.306138	0.215205	#N/A	2.58317	2.99557	1.02942	0.182437	2.24404	1.15535	0.975256	0.501394	12	ENSG00000131686	CA6	protein_coding	carbonic anhydrase 6 [Source:HGNC Symbol;Acc:HGNC:1380]
PASK	#N/A	#N/A	1.01798	#N/A	0.607705	0.659471	0.182312	1.76937	1.4136	2.07652	0.259259	1.09202	2.13089	1.14831	0.610545	12	ENSG00000115687	PASK	protein_coding	PAS domain containing serine/threonine kinase [Source:HGNC Symbol;Acc:HGNC:17270]
DRAP1	#N/A	1.18072	1.19719	#N/A	0.875704	0.387883	0.205117	0.358225	4.4423	1.34829	0.181934	0.582092	3.10869	0.399118	#N/A	12	ENSG00000175550	DRAP1	protein_coding	DR1 associated protein 1 [Source:HGNC Symbol;Acc:HGNC:3019]
#236817	#N/A	0.217139	0.244089	#N/A	0.181481	0.187889	#N/A	0.264349	0.278108	0.268854	0.19575	3.91441	2.14208	0.242952	0.233743	12	ENSG00000236817		lncRNA	novel transcript
#212939	#N/A	#N/A	0.411518	#N/A	0.260947	0.269955	0.180851	8.41974	0.497757	0.410737	0.212159	8.20386	0.443151	0.365078	1.14662	12	ENSG00000212939		lncRNA	novel transcript
ROCK1	0.852776	#N/A	0.17985	#N/A	0.538672	0.706744	1.34897	0.862938	0.761684	0.841196	1.2941	0.532657	0.56121	0.529046	#N/A	12	ENSG00000067900	ROCK1	protein_coding	Rho associated coiled-coil containing protein kinase 1 [Source:HGNC Symbol;Acc:HGNC:10251]
FFAR4	#N/A	1.93987	2.41567	#N/A	0.505545	0.267213	#N/A	4.10659	4.65416	3.31208	0.17883	3.79146	2.17433	1.30443	1.53497	12	ENSG00000186188	FFAR4	protein_coding	free fatty acid receptor 4 [Source:HGNC Symbol;Acc:HGNC:19061]
MELK	#N/A	0.807858	1.85841	#N/A	0.448883	0.608554	#N/A	1.90522	2.6448	1.38	0.1785	1.5614	0.810636	1.37898	0.466826	12	ENSG00000165304	MELK	protein_coding	maternal embryonic leucine zipper kinase [Source:HGNC Symbol;Acc:HGNC:16870]
ANLN	#N/A	0.938632	1.23935	#N/A	0.50311	0.235654	#N/A	2.35756	2.05864	0.686415	0.176924	1.76146	0.960072	0.691277	0.61845	12	ENSG00000011426	ANLN	protein_coding	anillin, actin binding protein [Source:HGNC Symbol;Acc:HGNC:14082]
VCAN-AS1	#N/A	1.65915	#N/A	#N/A	0.725327	0.306446	0.176324	5.26913	0.659124	0.443669	0.186881	6.72048	0.779053	0.278129	0.9983	12	ENSG00000249835	VCAN-AS1	lncRNA	VCAN antisense RNA 1 [Source:HGNC Symbol;Acc:HGNC:40163]
#253988	#N/A	0.204791	0.242334	#N/A	0.221231	0.230104	#N/A	0.246515	0.260964	0.25276	0.16936	0.269424	0.253209	0.241208	0.235746	12	ENSG00000253988		lncRNA	novel transcript
ESPL1	#N/A	0.748255	0.53375	#N/A	0.437074	0.23547	#N/A	1.84789	1.53782	0.556714	0.167954	2.05673	1.33133	0.776049	0.419401	12	ENSG00000135476	ESPL1	protein_coding	extra spindle pole bodies like 1, separase [Source:HGNC Symbol;Acc:HGNC:16856]
CCDC167	#N/A	1.43957	0.890458	#N/A	#N/A	0.228923	0.167717	4.65323	4.65395	0.59457	0.188549	5.62337	1.51666	0.286242	1.00623	12	ENSG00000198937	CCDC167	protein_coding	coiled-coil domain containing 167 [Source:HGNC Symbol;Acc:HGNC:21239]
#286127	#N/A	0.621659	0.619857	#N/A	0.168997	0.217187	#N/A	2.32469	1.45111	0.744523	0.166841	1.76062	1.40912	0.758015	0.204352	12	ENSG00000286127		lncRNA	novel transcript
LINC01891	#N/A	1.14429	0.368928	#N/A	0.199609	0.231153	#N/A	0.430649	0.254805	0.26729	0.16554	0.294562	0.262348	0.254078	0.322688	12	ENSG00000231682	LINC01891	lncRNA	long intergenic non-protein coding RNA 1891 [Source:HGNC Symbol;Acc:HGNC:52710]
GRAPL	#N/A	#N/A	1.61893	#N/A	0.257562	0.227676	0.164458	5.6673	0.36455	0.312734	0.185093	5.58428	2.72318	0.2638	1.02288	12	ENSG00000189152	GRAPL	protein_coding	GRB2 related adaptor protein like [Source:HGNC Symbol;Acc:HGNC:37240]
#287367	#N/A	0.613022	1.47345	#N/A	0.482759	0.410869	#N/A	2.8279	2.28088	1.84446	0.164072	2.51216	1.55906	0.801135	0.809603	12	ENSG00000287367		lncRNA	novel transcript
TNFRSF14-AS1#238164	#N/A	#N/A	0.796316	#N/A	0.367448	0.184575	0.164671	0.533191	0.261094	0.251628	0.16405	5.44819	1.18367	0.224372	0.606646	12	ENSG00000238164	TNFRSF14-AS1	lncRNA	TNFRSF14 antisense RNA 1 [Source:HGNC Symbol;Acc:HGNC:26966]
RPH3AL-AS1#262061	0.163514	3.55108	#N/A	#N/A	#N/A	0.452909	0.202586	5.72968	4.95058	4.15662	0.291039	5.49805	5.87938	4.26818	2.74505	12	ENSG00000262061	RPH3AL-AS1	lncRNA	RPH3AL antisense RNA 1 [Source:HGNC Symbol;Acc:HGNC:55345]
#228318	#N/A	#N/A	1.09795	#N/A	0.691481	0.247952	0.161437	5.91844	0.394307	0.600549	0.229888	6.07585	0.42696	0.254583	0.722713	12	ENSG00000228318		lncRNA	novel transcript
#249771	#N/A	0.499624	0.385948	#N/A	0.392689	0.230009	#N/A	1.49309	1.82561	1.17092	0.158722	2.12499	0.928812	0.795965	0.40474	12	ENSG00000249771		lncRNA	novel transcript
LINC01259	#N/A	0.333532	0.1994	#N/A	0.158273	0.172379	#N/A	0.430061	0.189556	0.212748	0.157885	0.420135	0.300913	0.164781	0.158882	12	ENSG00000249667	LINC01259	lncRNA	long intergenic non-protein coding RNA 1259 [Source:HGNC Symbol;Acc:HGNC:49899]
RNF43	#N/A	1.23609	1.98325	#N/A	0.792945	1.0352	#N/A	2.99067	2.93733	2.01871	0.156882	1.69892	1.386	1.01699	1.19986	12	ENSG00000108375	RNF43	protein_coding	ring finger protein 43 [Source:HGNC Symbol;Acc:HGNC:18505]
HLA-DOB#241106	#N/A	#N/A	1.62262	#N/A	0.251675	0.281137	0.170642	2.69736	3.1761	2.60127	0.155788	3.88059	3.03279	0.944792	1.63399	12	ENSG00000241106	HLA-DOB	protein_coding	major histocompatibility complex, class II, DO beta [Source:HGNC Symbol;Acc:HGNC:4937]
SH2D2A	#N/A	1.45604	#N/A	#N/A	0.239734	0.224179	0.160845	0.285901	0.299873	0.383431	0.155467	0.342149	0.854464	0.547885	0.762615	12	ENSG00000027869	SH2D2A	protein_coding	SH2 domain containing 2A [Source:HGNC Symbol;Acc:HGNC:10821]
KIF18A	#N/A	0.72514	1.0799	#N/A	0.723148	0.70112	0.151359	1.00278	0.823105	0.997836	0.183926	0.741166	0.862217	#N/A	0.297866	12	ENSG00000121621	KIF18A	protein_coding	kinesin family member 18A [Source:HGNC Symbol;Acc:HGNC:29441]
SNX22	#N/A	1.14276	1.05164	#N/A	0.309807	0.539643	#N/A	1.8749	2.18124	1.23625	0.151287	1.7581	1.43263	0.902446	0.830356	12	ENSG00000157734	SNX22	protein_coding	sorting nexin 22 [Source:HGNC Symbol;Acc:HGNC:16315]
IDO2	#N/A	#N/A	0.976228	#N/A	0.537532	0.286584	0.147298	4.10971	3.55902	0.555025	0.155202	3.48409	1.20607	0.649078	0.642974	12	ENSG00000188676	IDO2	protein_coding	indoleamine 2,3-dioxygenase 2 [Source:HGNC Symbol;Acc:HGNC:27269]
#259097	#N/A	0.53794	0.255438	#N/A	0.173722	0.165781	#N/A	0.18214	0.258785	0.20122	0.144285	0.232041	0.500196	0.197571	0.147135	12	ENSG00000259097		lncRNA	novel transcript
PRKG2	0.143276	0.939057	#N/A	#N/A	0.926647	0.722339	#N/A	3.52758	4.44708	1.01256	0.197437	3.66238	2.34421	3.2408	1.23057	12	ENSG00000138669	PRKG2	protein_coding	protein kinase cGMP-dependent 2 [Source:HGNC Symbol;Acc:HGNC:9416]
EIF1AY	#N/A	0.193688	0.199877	#N/A	0.165172	0.173718	#N/A	0.249481	0.234781	0.21534	0.132458	0.259923	0.219364	0.198203	0.179455	12	ENSG00000198692	EIF1AY	protein_coding	eukaryotic translation initiation factor 1A Y-linked [Source:HGNC Symbol;Acc:HGNC:3252]
#257178	0.126167	#N/A	2.77438	#N/A	#N/A	2.05208	0.19424	2.48028	2.8081	3.36446	0.264728	1.96264	2.11625	2.64123	1.39356	12	ENSG00000257178		lncRNA	novel transcript, sense intronic to HOXB3
TMEM86A	0.125594	1.02248	1.275	#N/A	0.922946	2.21709	#N/A	2.16312	2.31242	1.98213	#N/A	2.66519	4.02207	2.92465	0.96143	12	ENSG00000151117	TMEM86A	protein_coding	transmembrane protein 86A [Source:HGNC Symbol;Acc:HGNC:26890]
UBE2M	#N/A	0.229506	0.124855	#N/A	0.164191	0.195227	#N/A	0.264732	0.189499	0.204534	0.133132	0.232144	0.171467	0.200322	0.127083	12	ENSG00000130725	UBE2M	protein_coding	ubiquitin conjugating enzyme E2 M [Source:HGNC Symbol;Acc:HGNC:12491]
#248544	0.124582	2.50358	1.08616	#N/A	0.82951	1.47174	#N/A	1.293	2.7855	1.82231	#N/A	1.47603	1.42173	0.92387	1.94113	12	ENSG00000248544		lncRNA	novel transcript, antisense to CYFIP2
SNRPC	#N/A	1.52187	0.515126	#N/A	0.772535	1.45725	0.123764	2.09541	1.93459	1.53069	0.232451	2.61165	1.98074	3.26835	#N/A	12	ENSG00000124562	SNRPC	protein_coding	small nuclear ribonucleoprotein polypeptide C [Source:HGNC Symbol;Acc:HGNC:11157]
CDS1	0.122943	1.43554	#N/A	#N/A	1.08286	1.18211	#N/A	4.95389	6.21148	4.51745	0.471996	3.98347	3.58824	3.63292	0.96765	12	ENSG00000163624	CDS1	protein_coding	CDP-diacylglycerol synthase 1 [Source:HGNC Symbol;Acc:HGNC:1800]
#272529	#N/A	0.220026	0.122897	#N/A	0.15585	0.156535	#N/A	1.29253	1.00668	0.561653	0.128605	2.08201	0.510792	0.13459	0.163805	12	ENSG00000272529		lncRNA	novel transcript, antisense to RFTN1
TIMM17B	#N/A	0.155956	0.12391	#N/A	0.184727	0.194221	#N/A	0.187373	0.193705	0.157137	0.133678	0.198269	0.150908	0.209358	0.122873	12	ENSG00000126768	TIMM17B	protein_coding	translocase of inner mitochondrial membrane 17B [Source:HGNC Symbol;Acc:HGNC:17310]
ST8SIA6-AS1	0.12188	#N/A	1.03899	#N/A	1.10917	1.53134	#N/A	3.73229	3.3443	3.71415	0.235883	2.6073	2.11303	2.79684	1.35583	12	ENSG00000204832	ST8SIA6-AS1	lncRNA	ST8SIA6 antisense RNA 1 [Source:HGNC Symbol;Acc:HGNC:44880]
#258760	#N/A	#N/A	1.18483	#N/A	0.406485	0.761123	0.119107	1.37611	1.63385	1.4117	0.169186	1.7917	1.22805	1.6398	0.975202	12	ENSG00000258760		lncRNA	novel transcript
LINC01258	#N/A	0.728548	1.14527	#N/A	0.443835	0.219651	#N/A	2.14211	1.32035	0.471558	0.116876	2.62184	1.43125	0.880147	0.374777	12	ENSG00000249534	LINC01258	lncRNA	long intergenic non-protein coding RNA 1258 [Source:HGNC Symbol;Acc:HGNC:49898]
ARPC5L	#N/A	0.270228	0.164466	#N/A	0.1421	0.182603	#N/A	0.901054	0.863889	0.25824	0.115067	1.78329	0.480008	0.233298	0.23739	12	ENSG00000136950	ARPC5L	protein_coding	actin related protein 2/3 complex subunit 5 like [Source:HGNC Symbol;Acc:HGNC:23366]
CLEC4C	#N/A	0.464708	0.170438	#N/A	0.113277	0.127239	#N/A	0.71403	1.06754	0.606239	0.156222	1.16637	0.838054	0.350501	0.141416	12	ENSG00000198178	CLEC4C	protein_coding	C-type lectin domain family 4 member C [Source:HGNC Symbol;Acc:HGNC:13258]
CDKN2D	0.113271	#N/A	0.935579	#N/A	0.94289	0.27005	0.184191	8.21703	6.70935	1.22865	0.192894	7.48638	0.801698	0.523785	#N/A	12	ENSG00000129355	CDKN2D	protein_coding	cyclin dependent kinase inhibitor 2D [Source:HGNC Symbol;Acc:HGNC:1790]
#287420	#N/A	0.464334	0.261846	#N/A	0.150081	0.156349	#N/A	1.74498	2.64807	0.410106	0.11203	1.80086	1.12095	0.323313	0.260099	12	ENSG00000287420		lncRNA	novel transcript
LINC02506	#N/A	0.776145	0.39818	#N/A	0.23267	0.208946	#N/A	0.625642	0.39876	0.55573	0.107977	1.11461	0.827705	0.542289	0.139871	12	ENSG00000251129	LINC02506	lncRNA	long intergenic non-protein coding RNA 2506 [Source:HGNC Symbol;Acc:HGNC:53495]
ARHGAP5-AS1	#N/A	0.517696	0.171073	#N/A	0.105671	0.188203	#N/A	0.813502	0.232885	0.238898	0.157574	2.14976	0.192704	0.178578	0.172699	12	ENSG00000258655	ARHGAP5-AS1	lncRNA	ARHGAP5 antisense RNA 1 (head to head) [Source:HGNC Symbol;Acc:HGNC:20279]
LINC01645	#N/A	0.132562	0.185466	#N/A	0.159449	0.169096	#N/A	0.340213	0.342968	0.155282	0.111519	0.668725	0.169535	0.14816	0.103675	12	ENSG00000224968	LINC01645	lncRNA	long intergenic non-protein coding RNA 1645 [Source:HGNC Symbol;Acc:HGNC:52432]
NR5A2	0.264635	#N/A	1.34747	#N/A	0.987188	3.44799	0.103243	4.26063	5.15297	3.49656	0.953874	3.66969	2.29219	3.41797	#N/A	12	ENSG00000116833	NR5A2	protein_coding	nuclear receptor subfamily 5 group A member 2 [Source:HGNC Symbol;Acc:HGNC:7984]
#286266	#N/A	0.280534	0.149588	#N/A	0.102465	0.160271	#N/A	2.19951	0.384271	0.699514	0.157777	0.985505	0.52875	0.195162	0.168118	12	ENSG00000286266		lncRNA	novel transcript
C1orf147	#N/A	0.14588	#N/A	#N/A	0.0951478	0.174105	0.0956823	0.154288	0.20463	0.155916	0.133571	0.281907	0.190089	0.160705	0.182745	12	ENSG00000162888	C1orf147	lncRNA	chromosome 1 open reading frame 147 [Source:HGNC Symbol;Acc:HGNC:32061]
CCDC85B	0.09364	#N/A	0.205376	#N/A	0.194343	0.19868	0.126651	0.241488	0.23262	0.211947	0.117246	0.243547	0.211464	0.212603	#N/A	12	ENSG00000175602	CCDC85B	protein_coding	coiled-coil domain containing 85B [Source:HGNC Symbol;Acc:HGNC:24926]
SLC4A10	#N/A	0.44488	1.54	#N/A	0.466841	0.892724	#N/A	2.30234	2.79117	1.48427	0.0925205	1.89846	1.35392	0.556769	1.16999	12	ENSG00000144290	SLC4A10	protein_coding	solute carrier family 4 member 10 [Source:HGNC Symbol;Acc:HGNC:13811]
#288064	0.0921987	0.65846	0.309796	#N/A	0.190264	0.20775	#N/A	0.287255	0.298096	0.284132	0.183989	0.296814	0.285869	0.262973	#N/A	12	ENSG00000288064		lncRNA	novel transcript, antisense to STAT4
KIF18B	0.0897611	0.380086	0.24451	#N/A	#N/A	0.134517	#N/A	0.390482	0.241414	0.167986	0.132263	1.56697	0.645521	0.204467	0.148645	12	ENSG00000186185	KIF18B	protein_coding	kinesin family member 18B [Source:HGNC Symbol;Acc:HGNC:27102]
TNIP3	#N/A	0.0906195	0.0853695	#N/A	0.118008	0.114041	#N/A	0.125969	0.113309	0.146647	0.109736	0.53604	0.126477	0.122989	0.121896	12	ENSG00000050730	TNIP3	protein_coding	TNFAIP3 interacting protein 3 [Source:HGNC Symbol;Acc:HGNC:19315]
#229855	0.0766202	0.591544	0.300188	#N/A	0.144998	0.18091	#N/A	0.798086	0.666781	0.662923	#N/A	0.74345	0.607521	0.172453	0.219322	12	ENSG00000229855		lncRNA	novel transcript
DTL	#N/A	#N/A	0.122845	#N/A	0.0647212	0.141242	0.116576	0.731311	0.684603	0.256955	0.10553	1.28522	0.567558	0.195667	0.169987	12	ENSG00000143476	DTL	protein_coding	denticleless E3 ubiquitin protein ligase homolog [Source:HGNC Symbol;Acc:HGNC:30288]
TTTY10	#N/A	0.239817	0.459943	#N/A	0.116073	0.121935	#N/A	0.746684	0.638834	0.169102	0.0627777	0.790814	1.21313	0.198028	0.144837	12	ENSG00000229236	TTTY10	lncRNA	testis-specific transcript, Y-linked 10 [Source:HGNC Symbol;Acc:HGNC:18491]
MMP23B	0.0578809	0.738138	#N/A	#N/A	0.178451	0.234293	0.14236	2.52535	2.53466	2.26585	#N/A	3.1822	0.828438	0.328013	0.753369	12	ENSG00000189409	MMP23B	protein_coding	matrix metallopeptidase 23B [Source:HGNC Symbol;Acc:HGNC:7171]
CSTA	#N/A	0.140622	0.289031	#N/A	0.0576015	0.169451	#N/A	0.212335	0.126649	0.123961	0.151923	0.962362	0.134001	0.194859	0.105304	12	ENSG00000121552	CSTA	protein_coding	cystatin A [Source:HGNC Symbol;Acc:HGNC:2481]
CDK1	0.10559	#N/A	0.264674	#N/A	0.158199	0.19293	#N/A	0.162461	0.22642	0.199275	0.0546552	0.18069	0.192307	0.199515	0.22168	12	ENSG00000170312	CDK1	protein_coding	cyclin dependent kinase 1 [Source:HGNC Symbol;Acc:HGNC:1722]
#229160	#N/A	1.2356	#N/A	#N/A	1.059	0.647063	0.0534434	2.57466	2.91518	2.44456	0.199164	2.58589	2.32837	2.80041	1.29268	12	ENSG00000229160		lncRNA	novel transcript
CERKL	#N/A	0.0953678	0.100726	#N/A	0.079636	0.136419	#N/A	0.253346	0.159134	0.17978	0.110945	0.960389	0.141675	0.106781	0.0525976	12	ENSG00000188452	CERKL	protein_coding	ceramide kinase like [Source:HGNC Symbol;Acc:HGNC:21699]
FCRL5	#N/A	0.0366179	0.0587484	#N/A	0.0768067	0.0927655	#N/A	0.0865218	0.117093	0.110088	0.0569868	0.09657	0.0642971	0.0822411	0.0543186	12	ENSG00000143297	FCRL5	protein_coding	Fc receptor like 5 [Source:HGNC Symbol;Acc:HGNC:18508]
NLGN4Y	#N/A	0.0711662	0.0574658	#N/A	0.0353802	0.0536033	#N/A	0.261191	0.148256	0.0382118	0.0679224	0.196104	0.0923093	0.0723123	0.042697	12	ENSG00000165246	NLGN4Y	protein_coding	neuroligin 4 Y-linked [Source:HGNC Symbol;Acc:HGNC:15529]
#276476	#N/A	#N/A	4.65329	#N/A	3.20718	5.56538	#N/A	5.89473	7.44383	5.88609	4.88202	5.47232	4.61803	6.04194	2.88671	11	ENSG00000276476		lncRNA	long intergenic non-protein coding RNA 540 [Source:NCBI gene (formerly Entrezgene);Acc:100506622]
LINC01482	3.32978	3.47976	#N/A	#N/A	#N/A	5.13102	#N/A	6.65562	7.12541	5.87555	8.88158	6.55075	5.67412	5.65948	2.84139	11	ENSG00000267659	LINC01482	lncRNA	long intergenic non-protein coding RNA 1482 [Source:HGNC Symbol;Acc:HGNC:51128]
SLC2A3	2.82449	#N/A	#N/A	#N/A	3.47754	6.12367	2.88042	8.97475	8.77774	11.7059	7.96827	7.66219	6.47177	6.84786	#N/A	11	ENSG00000059804	SLC2A3	protein_coding	solute carrier family 2 member 3 [Source:HGNC Symbol;Acc:HGNC:11007]
NTM	#N/A	2.73765	#N/A	#N/A	#N/A	5.59323	4.28561	7.38078	9.51902	8.13021	8.53608	6.38774	6.24328	6.09543	3.39528	11	ENSG00000182667	NTM	protein_coding	neurotrimin [Source:HGNC Symbol;Acc:HGNC:17941]
LINC01625	#N/A	4.05345	3.07562	#N/A	#N/A	4.0802	#N/A	5.43138	5.80521	5.71805	2.71027	4.29468	4.46392	4.74301	3.62872	11	ENSG00000238099	LINC01625	lncRNA	long intergenic non-protein coding RNA 1625 [Source:HGNC Symbol;Acc:HGNC:52052]
TENM4	#N/A	3.32976	#N/A	#N/A	#N/A	6.29684	3.53844	5.79204	6.93369	5.34077	6.51692	6.04916	5.1467	6.10755	2.66629	11	ENSG00000149256	TENM4	protein_coding	teneurin transmembrane protein 4 [Source:HGNC Symbol;Acc:HGNC:29945]
ENO4	#N/A	3.92812	#N/A	#N/A	#N/A	6.26294	2.55997	6.94876	7.705	7.16576	7.88659	6.67749	5.62407	6.11035	2.75564	11	ENSG00000188316	ENO4	protein_coding	enolase 4 [Source:HGNC Symbol;Acc:HGNC:31670]
SPINT2	#N/A	#N/A	2.37578	#N/A	3.28431	7.45888	3.55437	7.99832	7.31012	6.36241	7.83261	6.00835	5.0996	5.23548	#N/A	11	ENSG00000167642	SPINT2	protein_coding	serine peptidase inhibitor, Kunitz type 2 [Source:HGNC Symbol;Acc:HGNC:11247]
PLEKHG5	#N/A	#N/A	4.40025	#N/A	2.28544	7.44567	#N/A	7.95581	9.28706	7.03606	6.92503	7.05403	5.63832	5.75637	3.20389	11	ENSG00000171680	PLEKHG5	protein_coding	pleckstrin homology and RhoGEF domain containing G5 [Source:HGNC Symbol;Acc:HGNC:29105]
GIPR	#N/A	2.1957	4.32446	#N/A	3.53819	4.297	#N/A	4.73224	4.63195	3.97209	5.12274	4.20329	3.79799	5.29635	#N/A	11	ENSG00000010310	GIPR	protein_coding	gastric inhibitory polypeptide receptor [Source:HGNC Symbol;Acc:HGNC:4271]
TMEM229B	#N/A	#N/A	2.07934	#N/A	2.7429	3.46523	#N/A	4.47168	4.92691	4.59012	3.88548	4.24332	3.65328	3.44262	2.05324	11	ENSG00000198133	TMEM229B	protein_coding	transmembrane protein 229B [Source:HGNC Symbol;Acc:HGNC:20130]
PDE1B	#N/A	2.05285	2.86433	#N/A	3.53967	3.96748	#N/A	5.32116	4.9111	4.54981	5.03776	4.08309	4.10267	4.14115	#N/A	11	ENSG00000123360	PDE1B	protein_coding	phosphodiesterase 1B [Source:HGNC Symbol;Acc:HGNC:8775]
#276649	#N/A	3.44404	#N/A	#N/A	3.17008	3.51848	#N/A	4.2307	5.71589	5.7245	2.05188	3.44622	4.09502	3.03427	4.24475	11	ENSG00000276649		lncRNA	novel transcript, antisense to SIRPA
CDH23	#N/A	#N/A	2.10931	#N/A	#N/A	4.3043	2.12085	5.1349	6.01089	4.90509	4.38572	4.19937	3.77934	3.58845	2.01516	11	ENSG00000107736	CDH23	protein_coding	cadherin related 23 [Source:HGNC Symbol;Acc:HGNC:13733]
GABRB2	3.30234	1.99195	2.86028	#N/A	3.52538	3.21372	#N/A	3.11675	5.04057	3.94827	#N/A	4.12438	3.99244	5.28907	#N/A	11	ENSG00000145864	GABRB2	protein_coding	gamma-aminobutyric acid type A receptor subunit beta2 [Source:HGNC Symbol;Acc:HGNC:4082]
GPR160	#N/A	#N/A	3.02273	#N/A	2.72688	3.43077	#N/A	4.40568	5.51437	3.89773	2.31861	3.96817	3.36776	4.18928	1.93845	11	ENSG00000173890	GPR160	protein_coding	G protein-coupled receptor 160 [Source:HGNC Symbol;Acc:HGNC:23693]
STX11	#N/A	#N/A	2.1611	#N/A	#N/A	5.92812	2.28519	8.69477	9.65621	6.65122	6.62106	7.92747	5.3498	6.38849	1.92135	11	ENSG00000135604	STX11	protein_coding	syntaxin 11 [Source:HGNC Symbol;Acc:HGNC:11429]
OLFML2B	1.91029	2.19929	#N/A	#N/A	#N/A	5.23616	2.19952	6.00928	7.53965	5.92349	4.68382	6.2509	4.9884	4.68141	#N/A	11	ENSG00000162745	OLFML2B	protein_coding	olfactomedin like 2B [Source:HGNC Symbol;Acc:HGNC:24558]
SYT1	1.89534	#N/A	2.13622	#N/A	4.17931	6.16445	#N/A	8.00253	9.85118	8.60859	8.4861	6.14406	5.10436	5.77854	#N/A	11	ENSG00000067715	SYT1	protein_coding	synaptotagmin 1 [Source:HGNC Symbol;Acc:HGNC:11509]
CARD6	#N/A	#N/A	#N/A	#N/A	2.75599	6.209	1.88277	8.57709	9.03448	6.35759	7.26349	7.9947	5.82274	5.49655	1.87601	11	ENSG00000132357	CARD6	protein_coding	caspase recruitment domain family member 6 [Source:HGNC Symbol;Acc:HGNC:16394]
GPR39	#N/A	3.49388	#N/A	#N/A	1.87128	4.17253	#N/A	4.69228	4.43549	4.81801	4.36127	4.31874	4.57513	4.26115	2.95752	11	ENSG00000183840	GPR39	protein_coding	G protein-coupled receptor 39 [Source:HGNC Symbol;Acc:HGNC:4496]
ST8SIA1	5.7863	2.81758	#N/A	#N/A	#N/A	6.0878	#N/A	5.79038	6.63805	5.74197	5.20507	6.97822	4.93572	5.464	1.83135	11	ENSG00000111728	ST8SIA1	protein_coding	ST8 alpha-N-acetyl-neuraminide alpha-2,8-sialyltransferase 1 [Source:HGNC Symbol;Acc:HGNC:10869]
ATP10A	#N/A	3.22482	#N/A	#N/A	1.92434	6.64982	1.80027	7.61512	9.09402	6.76045	7.22667	6.75459	5.87484	6.73313	#N/A	11	ENSG00000206190	ATP10A	protein_coding	ATPase phospholipid transporting 10A (putative) [Source:HGNC Symbol;Acc:HGNC:13542]
PELI2	2.36718	#N/A	#N/A	#N/A	1.77726	3.47136	2.8988	6.03866	6.37066	6.29951	5.68898	3.43768	3.57039	2.90819	#N/A	11	ENSG00000139946	PELI2	protein_coding	pellino E3 ubiquitin protein ligase family member 2 [Source:HGNC Symbol;Acc:HGNC:8828]
PIEZO1	#N/A	#N/A	1.73099	#N/A	#N/A	7.04263	3.29856	7.67077	8.50876	6.81009	7.08444	6.60868	5.38545	5.82074	3.28503	11	ENSG00000103335	PIEZO1	protein_coding	piezo type mechanosensitive ion channel component 1 [Source:HGNC Symbol;Acc:HGNC:28993]
SIPA1	1.95359	#N/A	#N/A	#N/A	1.7284	7.65814	2.60116	8.91035	12.7724	11.7415	6.00339	10.0676	8.74031	11.0652	#N/A	11	ENSG00000213445	SIPA1	protein_coding	signal-induced proliferation-associated 1 [Source:HGNC Symbol;Acc:HGNC:10885]
NOTCH2	#N/A	3.51981	#N/A	#N/A	#N/A	3.50619	3.37948	3.20441	3.28763	3.40074	3.29791	3.11613	3.23849	3.01255	1.68589	11	ENSG00000134250	NOTCH2	protein_coding	notch receptor 2 [Source:HGNC Symbol;Acc:HGNC:7882]
TSPAN14	#N/A	#N/A	1.67959	#N/A	2.23046	3.61678	2.5453	4.60319	5.27703	4.77426	4.30173	3.9162	3.98323	3.73025	#N/A	11	ENSG00000108219	TSPAN14	protein_coding	tetraspanin 14 [Source:HGNC Symbol;Acc:HGNC:23303]
LINC02542#226453	#N/A	2.05647	1.82603	#N/A	1.81631	1.92673	#N/A	1.66557	1.79626	2.24817	#N/A	1.8639	2.31124	2.04863	2.39791	11	ENSG00000226453	LINC02542	lncRNA	long intergenic non-protein coding RNA 2542 [Source:HGNC Symbol;Acc:HGNC:53576]
LINC02208	2.29471	#N/A	1.66094	#N/A	2.96365	2.87735	#N/A	2.94858	3.86349	3.58264	3.77895	2.8953	3.00309	2.8512	#N/A	11	ENSG00000250891	LINC02208	lncRNA	long intergenic non-protein coding RNA 2208 [Source:HGNC Symbol;Acc:HGNC:52978]
PDK1-AS1	#N/A	#N/A	1.64276	#N/A	1.81499	2.33069	#N/A	2.52993	3.66753	3.75466	3.13938	3.01663	2.9632	3.27806	2.27692	11	ENSG00000225205	PDK1-AS1	lncRNA	PDK1 and ITGA6 antisense RNA 1 [Source:HGNC Symbol;Acc:HGNC:40441]
CAMKK1	2.25685	#N/A	#N/A	#N/A	2.11931	2.56384	#N/A	2.68618	2.82023	2.88735	2.29727	3.26922	2.9419	3.87035	1.59332	11	ENSG00000004660	CAMKK1	protein_coding	calcium/calmodulin dependent protein kinase kinase 1 [Source:HGNC Symbol;Acc:HGNC:1469]
LINC00937	#N/A	3.61224	1.592	#N/A	#N/A	3.41859	#N/A	3.50342	4.36426	3.95516	3.8458	3.8723	4.18669	3.77534	2.24357	11	ENSG00000226091	LINC00937	lncRNA	long intergenic non-protein coding RNA 937 [Source:HGNC Symbol;Acc:HGNC:48629]
SSC4D	#N/A	2.32932	2.3408	#N/A	#N/A	3.84968	#N/A	3.76486	4.44711	3.75022	2.64821	2.80501	2.42148	2.90176	1.52143	11	ENSG00000146700	SSC4D	protein_coding	scavenger receptor cysteine rich family member with 4 domains [Source:HGNC Symbol;Acc:HGNC:14461]
TMED3	1.51308	2.48828	#N/A	#N/A	#N/A	6.87539	2.74449	7.90642	8.95859	6.77692	6.35933	8.06035	7.06116	5.40251	#N/A	11	ENSG00000166557	TMED3	protein_coding	transmembrane p24 trafficking protein 3 [Source:HGNC Symbol;Acc:HGNC:28889]
#287092	1.49335	#N/A	2.38793	#N/A	2.45318	3.77844	#N/A	4.40549	5.99579	4.43401	5.74954	4.10249	2.64026	3.19128	#N/A	11	ENSG00000287092		lncRNA	novel transcript
CRACR2A	2.97913	2.122	#N/A	#N/A	#N/A	3.91315	1.48443	3.63895	4.92655	4.11296	2.41165	4.97097	4.328	4.24728	#N/A	11	ENSG00000130038	CRACR2A	protein_coding	calcium release activated channel regulator 2A [Source:HGNC Symbol;Acc:HGNC:28657]
QPRT	#N/A	2.19939	#N/A	#N/A	2.18833	4.03351	2.38104	2.89023	4.32018	4.21679	1.47684	5.26876	5.16454	5.4701	#N/A	11	ENSG00000103485	QPRT	protein_coding	quinolinate phosphoribosyltransferase [Source:HGNC Symbol;Acc:HGNC:9755]
CEBPD	2.02269	2.78728	#N/A	#N/A	#N/A	2.24907	1.47437	2.89026	3.28675	3.02056	2.02321	2.17848	2.95177	1.48734	#N/A	11	ENSG00000221869	CEBPD	protein_coding	CCAAT enhancer binding protein delta [Source:HGNC Symbol;Acc:HGNC:1835]
COPS7A	#N/A	2.65023	#N/A	#N/A	#N/A	3.20698	2.39553	3.4661	3.98279	3.25755	3.50755	3.80599	3.69203	3.60394	1.46479	11	ENSG00000111652	COPS7A	protein_coding	COP9 signalosome subunit 7A [Source:HGNC Symbol;Acc:HGNC:16758]
TMEM219	#N/A	#N/A	2.39852	#N/A	2.19955	6.01147	1.46043	8.14188	8.69317	6.32358	4.93259	7.57203	5.94081	7.08866	#N/A	11	ENSG00000149932	TMEM219	protein_coding	transmembrane protein 219 [Source:HGNC Symbol;Acc:HGNC:25201]
LBR	#N/A	#N/A	1.4594	#N/A	1.61548	1.76556	1.75446	2.0499	2.19925	2.66676	2.16264	1.82213	2.50561	1.81709	#N/A	11	ENSG00000143815	LBR	protein_coding	lamin B receptor [Source:HGNC Symbol;Acc:HGNC:6518]
#265907	#N/A	1.44942	#N/A	#N/A	1.7535	3.54095	#N/A	2.64096	3.39863	2.94198	2.35857	3.79839	4.34266	3.7597	1.45377	11	ENSG00000265907		lncRNA	novel transcript, antisense to LPIN2
PLEKHA2	1.80497	1.44372	#N/A	#N/A	#N/A	4.60286	2.4134	4.82522	6.03459	6.21603	4.6974	5.68104	5.90947	4.67662	#N/A	11	ENSG00000169499	PLEKHA2	protein_coding	pleckstrin homology domain containing A2 [Source:HGNC Symbol;Acc:HGNC:14336]
NHSL2	1.43312	#N/A	#N/A	#N/A	1.81708	6.34265	1.66049	6.15832	6.83459	5.08961	4.61932	6.25421	4.8198	5.83009	#N/A	11	ENSG00000204131	NHSL2	protein_coding	NHS like 2 [Source:HGNC Symbol;Acc:HGNC:33737]
APBA1#107282	2.25984	1.45962	#N/A	#N/A	1.75609	1.77465	#N/A	1.45796	1.43303	1.47878	1.73582	1.59264	1.53544	1.50275	#N/A	11	ENSG00000107282	APBA1	protein_coding	amyloid beta precursor protein binding family A member 1 [Source:HGNC Symbol;Acc:HGNC:578]
PDGFD	#N/A	#N/A	#N/A	#N/A	1.66075	5.70332	1.43198	7.71509	7.90929	6.16799	6.02187	7.06295	6.52046	6.9161	1.50946	11	ENSG00000170962	PDGFD	protein_coding	platelet derived growth factor D [Source:HGNC Symbol;Acc:HGNC:30620]
#272234	#N/A	2.35366	1.65016	#N/A	1.41825	3.02011	#N/A	2.02185	2.10288	2.15448	#N/A	2.69808	2.55548	2.8361	2.62341	11	ENSG00000272234		lncRNA	novel transcript, antisense to SEPP1
F11R	#N/A	#N/A	2.26142	#N/A	#N/A	4.54143	1.54519	5.94571	6.80858	6.68108	2.49066	5.56722	4.53109	4.51469	1.41684	11	ENSG00000158769	F11R	protein_coding	F11 receptor [Source:HGNC Symbol;Acc:HGNC:14685]
NBPF14	#N/A	3.27461	#N/A	#N/A	#N/A	2.25753	2.78773	2.65689	2.64666	2.62006	3.10206	2.19562	2.32673	2.19306	1.4166	11	ENSG00000270629	NBPF14	protein_coding	NBPF member 14 [Source:HGNC Symbol;Acc:HGNC:25232]
DOCK8-AS2	#N/A	2.18456	2.28528	#N/A	#N/A	2.34138	#N/A	1.99742	2.41638	2.19424	1.39064	2.23174	2.27946	2.20925	1.7978	11	ENSG00000227155	DOCK8-AS2	lncRNA	DOCK8 antisense RNA 2 [Source:HGNC Symbol;Acc:HGNC:55822]
MEIS2	#N/A	1.3748	#N/A	#N/A	2.15187	5.89869	2.69871	5.83432	8.2486	5.39507	4.78183	5.3254	5.38312	5.71016	#N/A	11	ENSG00000134138	MEIS2	protein_coding	Meis homeobox 2 [Source:HGNC Symbol;Acc:HGNC:7001]
EXPH5	#N/A	#N/A	1.35122	#N/A	2.23479	2.01055	#N/A	2.64735	3.23434	3.0261	1.46933	2.39117	2.43914	1.47349	2.67195	11	ENSG00000110723	EXPH5	protein_coding	exophilin 5 [Source:HGNC Symbol;Acc:HGNC:30578]
TGFBR2	1.33434	#N/A	#N/A	#N/A	1.67737	3.8748	2.03005	6.8581	7.80286	7.12666	5.03339	3.64537	3.96793	2.94465	#N/A	11	ENSG00000163513	TGFBR2	protein_coding	transforming growth factor beta receptor 2 [Source:HGNC Symbol;Acc:HGNC:11773]
STING1#184584	1.89961	#N/A	#N/A	#N/A	1.33309	6.4962	1.86762	10.2363	10.3905	11.8472	5.26003	9.61012	6.71638	8.78047	#N/A	11	ENSG00000184584	STING1	protein_coding	stimulator of interferon response cGAMP interactor 1 [Source:HGNC Symbol;Acc:HGNC:27962]
TP53I13	#N/A	2.59159	#N/A	#N/A	#N/A	2.21602	1.33209	2.36417	2.58143	2.79485	2.3511	1.91135	2.23155	1.78088	1.90018	11	ENSG00000167543	TP53I13	protein_coding	tumor protein p53 inducible protein 13 [Source:HGNC Symbol;Acc:HGNC:25102]
ZNF101	#N/A	#N/A	1.33147	#N/A	1.78061	2.14326	#N/A	1.96717	2.31023	2.04961	2.62976	2.09469	1.83114	2.00174	1.35417	11	ENSG00000181896	ZNF101	protein_coding	zinc finger protein 101 [Source:HGNC Symbol;Acc:HGNC:12881]
ST6GALNAC3	1.32771	#N/A	2.07743	#N/A	1.52711	4.07155	#N/A	5.15487	5.76668	4.62343	4.55966	4.66	3.52357	3.63435	#N/A	11	ENSG00000184005	ST6GALNAC3	protein_coding	ST6 N-acetylgalactosaminide alpha-2,6-sialyltransferase 3 [Source:HGNC Symbol;Acc:HGNC:19343]
OAZ2	#N/A	1.40866	2.1891	#N/A	1.32385	2.47103	#N/A	2.22687	2.29766	2.10764	2.19939	2.42173	2.38454	2.44397	#N/A	11	ENSG00000180304	OAZ2	protein_coding	ornithine decarboxylase antizyme 2 [Source:HGNC Symbol;Acc:HGNC:8096]
EDA	1.35855	1.31222	#N/A	#N/A	#N/A	2.88843	2.82732	4.27293	4.41375	4.52823	4.58352	2.38975	2.5033	1.8853	#N/A	11	ENSG00000158813	EDA	protein_coding	ectodysplasin A [Source:HGNC Symbol;Acc:HGNC:3157]
CACNA2D4#151062	#N/A	2.13194	1.78307	#N/A	2.24835	1.50206	#N/A	2.87811	4.47418	4.05828	1.29197	2.12299	2.34022	2.57977	#N/A	11	ENSG00000151062	CACNA2D4	protein_coding	calcium voltage-gated channel auxiliary subunit alpha2delta 4 [Source:HGNC Symbol;Acc:HGNC:20202]
TFCP2L1	#N/A	1.95371	3.1199	#N/A	1.29158	5.48885	#N/A	2.24624	4.27759	3.01682	1.56703	4.30327	3.95498	4.37149	#N/A	11	ENSG00000115112	TFCP2L1	protein_coding	transcription factor CP2 like 1 [Source:HGNC Symbol;Acc:HGNC:17925]
MARCKS	1.69233	#N/A	#N/A	#N/A	1.27688	6.4871	1.47382	8.3267	8.97829	9.33283	6.92985	8.25359	6.70875	7.65484	#N/A	11	ENSG00000277443	MARCKS	protein_coding	myristoylated alanine rich protein kinase C substrate [Source:HGNC Symbol;Acc:HGNC:6759]
XKR6	#N/A	1.72918	1.27549	#N/A	#N/A	3.21505	2.46891	3.27643	2.75972	3.05089	3.63214	2.32842	2.40658	2.55509	#N/A	11	ENSG00000171044	XKR6	protein_coding	XK related 6 [Source:HGNC Symbol;Acc:HGNC:27806]
WARS1	#N/A	#N/A	2.51767	#N/A	2.0969	2.23935	1.27309	3.58202	3.86745	3.3607	3.49536	2.45091	2.55236	2.20015	#N/A	11	ENSG00000140105	WARS1	protein_coding	tryptophanyl-tRNA synthetase 1 [Source:HGNC Symbol;Acc:HGNC:12729]
KIAA1549	2.93982	#N/A	2.10923	#N/A	1.58204	1.96858	#N/A	1.5126	2.62212	2.0334	#N/A	1.66574	2.13833	1.72736	1.26489	11	ENSG00000122778	KIAA1549	protein_coding	KIAA1549 [Source:HGNC Symbol;Acc:HGNC:22219]
TNFSF10	#N/A	#N/A	#N/A	#N/A	2.22009	5.34002	1.25691	9.66368	11.0499	7.67025	5.43246	8.51162	5.966	7.5234	1.39466	11	ENSG00000121858	TNFSF10	protein_coding	TNF superfamily member 10 [Source:HGNC Symbol;Acc:HGNC:11925]
SLC1A5	#N/A	#N/A	#N/A	#N/A	1.25091	4.75441	1.34006	7.62982	8.93545	5.78168	5.30957	6.80487	5.86404	5.60119	1.76096	11	ENSG00000105281	SLC1A5	protein_coding	solute carrier family 1 member 5 [Source:HGNC Symbol;Acc:HGNC:10943]
SPECC1	1.24817	#N/A	#N/A	#N/A	2.37284	6.25935	3.26104	7.5382	7.82785	7.21278	6.06993	7.11253	6.03015	6.44755	#N/A	11	ENSG00000128487	SPECC1	protein_coding	sperm antigen with calponin homology and coiled-coil domains 1 [Source:HGNC Symbol;Acc:HGNC:30615]
APOL3	1.24627	#N/A	#N/A	#N/A	1.30123	5.08323	2.81805	9.21948	10.4706	7.37229	6.14817	7.40263	5.10104	5.78822	#N/A	11	ENSG00000128284	APOL3	protein_coding	apolipoprotein L3 [Source:HGNC Symbol;Acc:HGNC:14868]
MX1	1.52739	#N/A	#N/A	#N/A	1.24549	7.0365	2.46547	9.1243	9.63054	7.9887	5.3754	8.53369	6.21406	6.77863	#N/A	11	ENSG00000157601	MX1	protein_coding	MX dynamin like GTPase 1 [Source:HGNC Symbol;Acc:HGNC:7532]
MEI1	#N/A	1.56397	#N/A	#N/A	1.4158	2.1796	1.21022	2.20571	2.44973	2.23744	1.7682	2.20873	1.76161	2.16969	#N/A	11	ENSG00000167077	MEI1	protein_coding	meiotic double-stranded break formation protein 1 [Source:HGNC Symbol;Acc:HGNC:28613]
ZMAT4	#N/A	1.18816	#N/A	#N/A	1.7295	3.57123	#N/A	4.25786	4.35091	4.96128	1.38935	3.79989	2.99398	2.85554	1.51978	11	ENSG00000165061	ZMAT4	protein_coding	zinc finger matrin-type 4 [Source:HGNC Symbol;Acc:HGNC:25844]
PITPNC1	1.55383	#N/A	#N/A	#N/A	#N/A	4.52391	3.66833	5.84906	6.76954	5.8402	5.06865	5.01929	4.20358	3.97186	1.17635	11	ENSG00000154217	PITPNC1	protein_coding	phosphatidylinositol transfer protein cytoplasmic 1 [Source:HGNC Symbol;Acc:HGNC:21045]
MTUS2	#N/A	2.11546	1.55673	#N/A	#N/A	1.67501	#N/A	3.05688	3.59274	2.6052	1.16757	2.87677	2.54466	2.67171	1.59701	11	ENSG00000132938	MTUS2	protein_coding	microtubule associated scaffold protein 2 [Source:HGNC Symbol;Acc:HGNC:20595]
APOBEC3C	#N/A	1.89501	#N/A	#N/A	1.1614	7.45399	1.59985	6.87422	8.53946	6.40994	3.36065	7.44775	5.44703	8.77995	#N/A	11	ENSG00000244509	APOBEC3C	protein_coding	apolipoprotein B mRNA editing enzyme catalytic subunit 3C [Source:HGNC Symbol;Acc:HGNC:17353]
CD82	#N/A	#N/A	1.28365	#N/A	#N/A	2.20565	3.42824	3.58236	4.58656	3.99803	2.76758	2.96381	2.76701	2.55847	1.15316	11	ENSG00000085117	CD82	protein_coding	CD82 molecule [Source:HGNC Symbol;Acc:HGNC:6210]
CHEK2	#N/A	#N/A	#N/A	#N/A	1.15174	2.79691	1.36255	3.5016	3.77719	3.52556	3.54257	2.84004	2.77939	2.93394	1.2247	11	ENSG00000183765	CHEK2	protein_coding	checkpoint kinase 2 [Source:HGNC Symbol;Acc:HGNC:16627]
REC8#100918	#N/A	#N/A	2.56259	#N/A	1.63325	3.89577	#N/A	6.76695	6.04557	5.63712	2.2861	4.34692	5.09048	4.1011	1.14586	11	ENSG00000100918	REC8	protein_coding	REC8 meiotic recombination protein [Source:HGNC Symbol;Acc:HGNC:16879]
SCTR	#N/A	2.23147	3.20367	#N/A	1.14303	2.651	#N/A	1.41371	1.95454	1.46766	#N/A	2.16707	2.37204	2.463	2.71044	11	ENSG00000080293	SCTR	protein_coding	secretin receptor [Source:HGNC Symbol;Acc:HGNC:10608]
MBOAT1	#N/A	1.13994	#N/A	#N/A	1.35413	4.34538	1.49074	3.14844	4.39821	4.19104	2.24902	6.07519	6.4801	6.24236	#N/A	11	ENSG00000172197	MBOAT1	protein_coding	membrane bound O-acyltransferase domain containing 1 [Source:HGNC Symbol;Acc:HGNC:21579]
KCTD12	3.92133	#N/A	#N/A	#N/A	1.13423	8.32479	1.55631	14.0696	13.5431	10.0904	8.61318	14.4807	8.82616	11.6155	#N/A	11	ENSG00000178695	KCTD12	protein_coding	potassium channel tetramerization domain containing 12 [Source:HGNC Symbol;Acc:HGNC:14678]
ATP11A	1.78042	#N/A	#N/A	#N/A	1.27281	1.13374	1.1887	1.32755	1.35442	1.32304	1.57292	1.20499	1.27753	1.23728	#N/A	11	ENSG00000068650	ATP11A	protein_coding	ATPase phospholipid transporting 11A [Source:HGNC Symbol;Acc:HGNC:13552]
MDFIC	#N/A	#N/A	1.13339	#N/A	#N/A	2.57746	1.70613	2.13782	2.3109	2.42073	1.92047	2.35784	2.72403	2.63887	1.92596	11	ENSG00000135272	MDFIC	protein_coding	MyoD family inhibitor domain containing [Source:HGNC Symbol;Acc:HGNC:28870]
CABLES1	#N/A	2.30239	#N/A	#N/A	1.12155	4.13838	2.49312	3.93137	5.26519	4.32095	4.45098	6.3001	5.99159	6.40158	#N/A	11	ENSG00000134508	CABLES1	protein_coding	Cdk5 and Abl enzyme substrate 1 [Source:HGNC Symbol;Acc:HGNC:25097]
UNC119	#N/A	1.24832	1.12053	#N/A	1.80489	2.48201	#N/A	2.48622	2.17357	1.96063	1.81146	3.14724	3.57976	3.53874	#N/A	11	ENSG00000109103	UNC119	protein_coding	unc-119 lipid binding chaperone [Source:HGNC Symbol;Acc:HGNC:12565]
RPS6KA4	#N/A	#N/A	1.11376	#N/A	1.61863	2.5617	2.903	2.75775	2.88078	2.88956	2.70921	3.08153	3.02219	3.33653	#N/A	11	ENSG00000162302	RPS6KA4	protein_coding	ribosomal protein S6 kinase A4 [Source:HGNC Symbol;Acc:HGNC:10433]
LRRC4C	2.62941	#N/A	#N/A	#N/A	1.09258	4.44826	#N/A	3.36994	4.24482	3.66934	3.342	3.35378	3.87893	3.50988	1.5931	11	ENSG00000148948	LRRC4C	protein_coding	leucine rich repeat containing 4C [Source:HGNC Symbol;Acc:HGNC:29317]
LINC00944	#N/A	2.129	1.09141	#N/A	#N/A	3.6304	#N/A	2.33337	2.87789	2.63901	1.27338	2.67474	3.77367	2.10442	2.3108	11	ENSG00000256128	LINC00944	lncRNA	long intergenic non-protein coding RNA 944 [Source:HGNC Symbol;Acc:HGNC:48640]
#253288	#N/A	1.07876	1.30447	#N/A	1.29897	1.85859	#N/A	1.25155	2.21986	1.49853	#N/A	2.11634	2.14391	1.92281	1.68484	11	ENSG00000253288		lncRNA	novel transcript
#266397	#N/A	1.43524	1.0751	#N/A	1.20791	2.08366	#N/A	2.70653	3.75186	2.60898	#N/A	3.96265	3.89486	3.24274	1.50048	11	ENSG00000266397		lncRNA	novel transcript, antisense to LPIN2
GALNT10	#N/A	#N/A	#N/A	#N/A	1.72211	1.70447	1.07056	1.70865	1.90486	1.91778	1.55103	1.50214	1.67586	1.34792	1.53759	11	ENSG00000164574	GALNT10	protein_coding	polypeptide N-acetylgalactosaminyltransferase 10 [Source:HGNC Symbol;Acc:HGNC:19873]
SPCS3-AS1	#N/A	#N/A	1.06657	#N/A	2.10633	3.24284	#N/A	3.469	4.04771	4.73269	2.82522	3.001	3.73413	3.13417	1.56769	11	ENSG00000248980	SPCS3-AS1	lncRNA	SPCS3 antisense RNA 1 [Source:HGNC Symbol;Acc:HGNC:54818]
LY86-AS1	#N/A	1.04991	2.56678	#N/A	2.41067	1.42058	#N/A	1.29058	1.9719	1.62436	#N/A	2.1648	2.15762	2.84813	2.53879	11	ENSG00000216863	LY86-AS1	lncRNA	LY86 antisense RNA 1 [Source:HGNC Symbol;Acc:HGNC:26593]
#287274	#N/A	1.6219	#N/A	#N/A	1.82089	1.7845	1.08854	1.04285	1.23978	1.05059	#N/A	2.06653	2.00828	1.94084	1.55548	11	ENSG00000287274		lncRNA	novel transcript, antisense to STARD13
TBC1D10A	#N/A	#N/A	1.03529	#N/A	1.28715	6.00653	2.28338	7.32984	8.3213	6.72036	5.1723	6.15171	5.60539	6.04658	#N/A	11	ENSG00000099992	TBC1D10A	protein_coding	TBC1 domain family member 10A [Source:HGNC Symbol;Acc:HGNC:23609]
HERC6	3.46477	#N/A	#N/A	#N/A	1.02951	1.62011	#N/A	1.55084	2.35388	2.03606	1.18449	2.2527	2.10624	2.26099	1.03139	11	ENSG00000138642	HERC6	protein_coding	HECT and RLD domain containing E3 ubiquitin protein ligase family member 6 [Source:HGNC Symbol;Acc:HGNC:26072]
#258168	#N/A	#N/A	2.95723	#N/A	2.43763	3.71951	#N/A	5.41309	6.15525	5.46068	6.19944	5.54558	3.88965	4.776	1.01823	11	ENSG00000258168		lncRNA	novel transcript, antisense to PTPRB
ARMH1	#N/A	1.72958	1.60037	#N/A	#N/A	1.81833	#N/A	2.55575	2.96498	2.35346	2.26728	2.10602	2.0507	2.06347	1.0125	11	ENSG00000198520	ARMH1	protein_coding	armadillo like helical domain containing 1 [Source:HGNC Symbol;Acc:HGNC:34345]
CHCHD7	#N/A	1.37426	1.1677	#N/A	#N/A	2.01154	#N/A	1.74743	1.83713	1.86333	2.78911	1.80158	1.93793	1.8739	1.0111	11	ENSG00000170791	CHCHD7	protein_coding	coiled-coil-helix-coiled-coil-helix domain containing 7 [Source:HGNC Symbol;Acc:HGNC:28314]
DGKE	1.89857	#N/A	#N/A	#N/A	0.999774	4.04556	1.72905	5.48546	6.31656	5.33495	5.96301	4.42051	4.11569	3.72217	#N/A	11	ENSG00000153933	DGKE	protein_coding	diacylglycerol kinase epsilon [Source:HGNC Symbol;Acc:HGNC:2852]
#285877	#N/A	1.09874	1.08959	#N/A	1.4855	0.998448	#N/A	1.08026	1.20234	1.05699	1.26262	1.11952	#N/A	1.37672	1.55665	11	ENSG00000285877		lncRNA	novel transcript, antisense to HELZ
CIT	#N/A	#N/A	1.5268	#N/A	1.5906	2.15022	#N/A	3.69373	4.89886	4.61073	2.95525	1.93779	2.01148	1.89364	0.997655	11	ENSG00000122966	CIT	protein_coding	citron rho-interacting serine/threonine kinase [Source:HGNC Symbol;Acc:HGNC:1985]
SCML2	2.11537	2.13288	#N/A	#N/A	#N/A	1.67819	#N/A	2.11532	2.25928	2.53088	1.80031	1.52292	1.51975	0.997414	1.95069	11	ENSG00000102098	SCML2	protein_coding	Scm polycomb group protein like 2 [Source:HGNC Symbol;Acc:HGNC:10581]
PLXDC2	1.50686	#N/A	#N/A	#N/A	#N/A	2.16239	2.34257	5.32354	6.15436	5.61591	4.9093	2.05715	2.43598	1.40022	0.995679	11	ENSG00000120594	PLXDC2	protein_coding	plexin domain containing 2 [Source:HGNC Symbol;Acc:HGNC:21013]
PPP1R26	#N/A	1.29842	2.49482	#N/A	1.18108	1.61199	#N/A	0.980568	1.23952	1.62411	#N/A	3.54544	4.31996	4.07486	1.24891	11	ENSG00000196422	PPP1R26	protein_coding	protein phosphatase 1 regulatory subunit 26 [Source:HGNC Symbol;Acc:HGNC:29089]
KPNA2	#N/A	#N/A	#N/A	#N/A	1.40323	1.96719	0.980403	1.25457	1.44886	1.99156	1.43638	1.35382	1.65165	1.36132	1.52963	11	ENSG00000182481	KPNA2	protein_coding	karyopherin subunit alpha 2 [Source:HGNC Symbol;Acc:HGNC:6395]
PTGER4	1.75893	#N/A	#N/A	#N/A	#N/A	7.14726	0.97919	8.64874	7.38319	7.15673	4.76683	8.36141	6.25506	7.29508	1.62511	11	ENSG00000171522	PTGER4	protein_coding	prostaglandin E receptor 4 [Source:HGNC Symbol;Acc:HGNC:9596]
PSME2#100911	#N/A	#N/A	0.976461	#N/A	#N/A	2.60735	1.07218	3.89634	3.2366	2.70112	4.17901	2.18828	1.75347	2.39232	1.36756	11	ENSG00000100911	PSME2	protein_coding	proteasome activator subunit 2 [Source:HGNC Symbol;Acc:HGNC:9569]
#267193	#N/A	#N/A	2.15027	#N/A	1.18358	1.53002	#N/A	1.37252	1.63753	1.77338	0.973875	1.28504	1.5811	2.14278	1.97479	11	ENSG00000267193		lncRNA	novel transcript, antisense to SLC14A1 and SLC14A2
#232934	#N/A	#N/A	0.972635	#N/A	2.03205	2.07926	#N/A	2.21762	2.23637	2.58241	2.04318	2.05151	2.00781	1.68672	1.5291	11	ENSG00000232934		lncRNA	novel transcript, antisense to ACSL5
NBPF10	#N/A	2.93097	#N/A	#N/A	#N/A	1.95515	2.75459	2.16603	2.08658	2.14055	2.38583	1.7717	1.748	1.59884	0.966372	11	ENSG00000271425	NBPF10	protein_coding	NBPF member 10 [Source:HGNC Symbol;Acc:HGNC:31992]
NCOA7	#N/A	#N/A	#N/A	#N/A	1.52565	3.66143	2.46997	3.54537	4.36165	4.40136	3.41228	4.04162	4.3698	4.55305	0.956289	11	ENSG00000111912	NCOA7	protein_coding	nuclear receptor coactivator 7 [Source:HGNC Symbol;Acc:HGNC:21081]
DOK1	#N/A	0.953596	#N/A	#N/A	1.28609	7.97498	1.29522	7.37742	8.84088	5.55653	3.78349	8.09128	6.3658	5.37038	#N/A	11	ENSG00000115325	DOK1	protein_coding	docking protein 1 [Source:HGNC Symbol;Acc:HGNC:2990]
GOLGA8Q#178115	#N/A	1.31591	0.990734	#N/A	0.982614	0.946155	#N/A	1.00378	1.07306	1.14226	#N/A	1.20787	1.16151	1.05744	1.00062	11	ENSG00000178115	GOLGA8Q	protein_coding	golgin A8 family member Q [Source:HGNC Symbol;Acc:HGNC:44408]
FAM107B	#N/A	2.01515	#N/A	#N/A	2.83279	3.27551	0.940515	3.91606	4.72599	4.56695	4.18325	3.66271	3.8371	3.22475	#N/A	11	ENSG00000065809	FAM107B	protein_coding	family with sequence similarity 107 member B [Source:HGNC Symbol;Acc:HGNC:23726]
BTNL9	#N/A	#N/A	1.81281	#N/A	0.947358	3.13619	0.92961	5.25422	5.55258	3.6465	2.81797	3.82397	2.37363	3.19134	#N/A	11	ENSG00000165810	BTNL9	protein_coding	butyrophilin like 9 [Source:HGNC Symbol;Acc:HGNC:24176]
TNFSF12	1.354	#N/A	#N/A	#N/A	0.927327	9.32165	2.16062	12.7436	9.63538	11.1133	6.66592	13.2297	11.2896	10.2365	#N/A	11	ENSG00000239697	TNFSF12	protein_coding	TNF superfamily member 12 [Source:HGNC Symbol;Acc:HGNC:11927]
LRRC63	0.97013	2.42667	#N/A	#N/A	0.925241	5.23083	#N/A	6.44833	6.67537	5.19645	5.51175	5.39675	5.17169	5.39096	#N/A	11	ENSG00000173988	LRRC63	protein_coding	leucine rich repeat containing 63 [Source:HGNC Symbol;Acc:HGNC:34296]
S100A4	0.925224	2.14947	#N/A	#N/A	#N/A	7.56891	2.32934	11.0569	11.3528	8.09698	5.6956	12.5497	6.87423	8.84513	#N/A	11	ENSG00000196154	S100A4	protein_coding	S100 calcium binding protein A4 [Source:HGNC Symbol;Acc:HGNC:10494]
ORAI2	1.43216	#N/A	0.919054	#N/A	1.03539	2.33282	#N/A	3.12911	3.271	2.39468	3.36111	2.59855	2.18017	2.40073	#N/A	11	ENSG00000160991	ORAI2	protein_coding	ORAI calcium release-activated calcium modulator 2 [Source:HGNC Symbol;Acc:HGNC:21667]
#258666	3.51086	#N/A	1.2819	#N/A	1.10907	1.40945	2.26133	1.28767	1.14324	1.62779	#N/A	1.02767	1.24981	0.914268	#N/A	11	ENSG00000258666		lncRNA	novel transcript, antisense to WARS
PLAAT4	#N/A	#N/A	1.38842	#N/A	2.95664	4.19808	#N/A	5.28593	6.85968	5.64114	0.91294	6.87969	6.59106	7.18283	2.0987	11	ENSG00000133321	PLAAT4	protein_coding	phospholipase A and acyltransferase 4 [Source:HGNC Symbol;Acc:HGNC:9869]
LINC00265	#N/A	1.92993	#N/A	#N/A	0.911214	3.59514	2.0962	4.11497	4.58744	4.20269	5.31044	3.50922	3.62444	3.39501	#N/A	11	ENSG00000188185	LINC00265	lncRNA	long intergenic non-protein coding RNA 265 [Source:HGNC Symbol;Acc:HGNC:28019]
#188897	1.31474	#N/A	1.48121	#N/A	1.22595	1.01795	#N/A	0.906826	1.33532	1.09274	#N/A	1.50956	1.09855	1.49146	1.29963	11	ENSG00000188897		protein_coding	novel lipoprotein amino terminal region containing protein
DSCAML1	3.80004	#N/A	#N/A	#N/A	0.905547	5.83677	3.00485	7.58548	8.43564	6.80451	6.71089	6.92714	5.48302	5.95128	#N/A	11	ENSG00000177103	DSCAML1	protein_coding	DS cell adhesion molecule like 1 [Source:HGNC Symbol;Acc:HGNC:14656]
CORO1B	#N/A	#N/A	0.894405	#N/A	1.07023	5.86022	3.38958	5.62775	5.63425	5.61571	4.01801	5.81858	5.65348	4.78208	#N/A	11	ENSG00000172725	CORO1B	protein_coding	coronin 1B [Source:HGNC Symbol;Acc:HGNC:2253]
#261193	#N/A	1.15576	1.22159	#N/A	1.61891	1.2872	#N/A	1.40901	0.982164	1.13169	#N/A	0.892242	1.27966	1.20505	1.03144	11	ENSG00000261193		lncRNA	novel transcript
CCDC175	#N/A	1.89874	1.54404	#N/A	1.90251	0.973521	#N/A	1.05135	0.888722	1.29709	#N/A	1.5595	1.47497	1.33361	2.24734	11	ENSG00000151838	CCDC175	protein_coding	coiled-coil domain containing 175 [Source:HGNC Symbol;Acc:HGNC:19847]
PGM2	#N/A	#N/A	0.888278	#N/A	0.926978	2.86038	1.28496	3.65423	3.60573	4.11713	2.49705	3.20536	3.85736	3.15446	#N/A	11	ENSG00000169299	PGM2	protein_coding	phosphoglucomutase 2 [Source:HGNC Symbol;Acc:HGNC:8906]
GBA#177628	1.6332	0.883396	#N/A	#N/A	#N/A	1.46522	1.69724	1.69305	1.69034	1.88477	1.4135	1.63634	1.80848	2.11183	#N/A	11	ENSG00000177628	GBA	protein_coding	glucosylceramidase beta [Source:HGNC Symbol;Acc:HGNC:4177]
HMGB2	0.882496	#N/A	1.53077	#N/A	0.913259	4.54224	#N/A	4.74227	4.04471	3.41419	3.64904	5.66546	4.48653	5.27362	#N/A	11	ENSG00000164104	HMGB2	protein_coding	high mobility group box 2 [Source:HGNC Symbol;Acc:HGNC:5000]
IFI27#165949	#N/A	#N/A	1.99163	#N/A	2.11666	6.58115	0.881657	9.76165	11.1499	7.21995	4.2615	9.20982	3.89407	9.27535	#N/A	11	ENSG00000165949	IFI27	protein_coding	interferon alpha inducible protein 27 [Source:HGNC Symbol;Acc:HGNC:5397]
CLEC1A	#N/A	#N/A	2.18244	#N/A	2.07793	4.93769	#N/A	5.93821	6.52349	4.76143	1.3733	4.573	3.43228	3.86849	0.869899	11	ENSG00000150048	CLEC1A	protein_coding	C-type lectin domain family 1 member A [Source:HGNC Symbol;Acc:HGNC:24355]
TCN2	#N/A	#N/A	0.888165	#N/A	1.98279	4.55533	0.866796	2.89512	4.14066	3.23548	3.15991	5.21886	5.13122	5.0953	#N/A	11	ENSG00000185339	TCN2	protein_coding	transcobalamin 2 [Source:HGNC Symbol;Acc:HGNC:11653]
RNASEH2B-AS1	#N/A	0.864847	1.37101	#N/A	0.971517	1.12405	#N/A	1.04977	1.99176	1.70264	#N/A	1.98733	1.86635	1.52364	1.08843	11	ENSG00000233672	RNASEH2B-AS1	lncRNA	RNASEH2B antisense RNA 1 [Source:HGNC Symbol;Acc:HGNC:39967]
SAPCD1#228727	#N/A	1.86543	1.37429	#N/A	0.902843	0.863362	#N/A	1.6206	1.65561	1.63226	#N/A	1.25221	1.4277	0.986021	1.22752	11	ENSG00000228727	SAPCD1	protein_coding	suppressor APC domain containing 1 [Source:HGNC Symbol;Acc:HGNC:13938]
#251675	#N/A	0.859868	0.971712	#N/A	2.46589	2.63203	#N/A	2.07607	2.33194	2.48668	1.61932	3.14546	3.53875	3.15558	#N/A	11	ENSG00000251675		lncRNA	novel transcript
GLYCTK	#N/A	#N/A	0.858813	#N/A	0.997178	1.72732	0.911723	1.50036	1.42925	1.22724	1.70726	1.71648	1.82362	2.52435	#N/A	11	ENSG00000168237	GLYCTK	protein_coding	glycerate kinase [Source:HGNC Symbol;Acc:HGNC:24247]
PLXDC1	2.27478	2.1032	#N/A	#N/A	#N/A	5.51718	0.858769	6.02515	8.05392	7.10946	4.70347	6.54348	5.42013	5.3672	#N/A	11	ENSG00000161381	PLXDC1	protein_coding	plexin domain containing 1 [Source:HGNC Symbol;Acc:HGNC:20945]
TDP1	#N/A	1.24873	0.853536	#N/A	#N/A	1.67629	#N/A	1.75012	1.80357	1.74037	2.32597	1.62524	1.72736	1.62486	0.854986	11	ENSG00000042088	TDP1	protein_coding	tyrosyl-DNA phosphodiesterase 1 [Source:HGNC Symbol;Acc:HGNC:18884]
HS3ST1	#N/A	0.850619	#N/A	#N/A	5.09207	5.97087	#N/A	6.17779	6.88804	7.83795	3.59705	7.49043	8.24151	5.10385	1.07965	11	ENSG00000002587	HS3ST1	protein_coding	heparan sulfate-glucosamine 3-sulfotransferase 1 [Source:HGNC Symbol;Acc:HGNC:5194]
PIM1	#N/A	1.1058	1.01321	#N/A	1.59097	0.843478	#N/A	1.27202	1.22393	1.46386	0.861242	0.897907	1.01276	#N/A	2.06377	11	ENSG00000137193	PIM1	protein_coding	Pim-1 proto-oncogene, serine/threonine kinase [Source:HGNC Symbol;Acc:HGNC:8986]
GAS6	2.54967	#N/A	#N/A	#N/A	1.88777	1.03849	1.61195	1.2264	1.44064	1.3473	0.843136	1.18305	1.21886	1.26778	#N/A	11	ENSG00000183087	GAS6	protein_coding	growth arrest specific 6 [Source:HGNC Symbol;Acc:HGNC:4168]
RPL22L1	0.842608	1.25016	#N/A	#N/A	#N/A	2.63786	1.2806	2.80108	2.90424	3.19557	2.05261	2.72453	3.09815	2.05791	#N/A	11	ENSG00000163584	RPL22L1	protein_coding	ribosomal protein L22 like 1 [Source:HGNC Symbol;Acc:HGNC:27610]
BTG1-DT	#N/A	0.841356	1.14158	#N/A	#N/A	4.42914	1.34132	4.16763	5.26405	4.57804	2.95853	4.15283	4.44994	3.86183	#N/A	11	ENSG00000245904	BTG1-DT	lncRNA	BTG1 divergent transcript [Source:HGNC Symbol;Acc:HGNC:55600]
VAV2	1.98601	0.830384	#N/A	#N/A	#N/A	6.10759	2.80179	7.57698	8.88742	7.13811	6.32094	7.37984	6.04958	6.61024	#N/A	11	ENSG00000160293	VAV2	protein_coding	vav guanine nucleotide exchange factor 2 [Source:HGNC Symbol;Acc:HGNC:12658]
BRIP1	#N/A	1.60414	1.06881	#N/A	#N/A	1.67358	#N/A	2.14322	2.90609	2.43162	0.927027	1.83062	2.13999	1.61682	0.822735	11	ENSG00000136492	BRIP1	protein_coding	BRCA1 interacting helicase 1 [Source:HGNC Symbol;Acc:HGNC:20473]
PCDH12	0.821002	#N/A	1.43128	#N/A	0.926348	8.04242	#N/A	8.37996	11.1057	10.0323	5.0207	7.75926	10.1285	7.28794	#N/A	11	ENSG00000113555	PCDH12	protein_coding	protocadherin 12 [Source:HGNC Symbol;Acc:HGNC:8657]
TMCO4	#N/A	0.878935	#N/A	#N/A	0.817834	1.89831	2.18136	0.954424	2.00887	1.55837	1.05656	2.41252	2.64483	2.7565	#N/A	11	ENSG00000162542	TMCO4	protein_coding	transmembrane and coiled-coil domains 4 [Source:HGNC Symbol;Acc:HGNC:27393]
DHRS4L2	1.49024	2.0659	0.813219	#N/A	0.941688	1.41771	#N/A	#N/A	1.27274	1.1887	#N/A	1.43707	2.07277	1.67889	1.16082	11	ENSG00000187630	DHRS4L2	protein_coding	dehydrogenase/reductase 4 like 2 [Source:HGNC Symbol;Acc:HGNC:19731]
GRAMD4	#N/A	#N/A	0.811987	#N/A	2.02542	0.990684	1.48523	1.16466	1.2276	1.19877	1.81219	0.993882	0.84844	0.896928	#N/A	11	ENSG00000075240	GRAMD4	protein_coding	GRAM domain containing 4 [Source:HGNC Symbol;Acc:HGNC:29113]
#259865	#N/A	#N/A	#N/A	#N/A	0.807835	4.41559	2.72206	4.28277	5.32039	4.74825	3.27381	4.31084	4.43915	3.9671	0.934077	11	ENSG00000259865		lncRNA	novel transcript
C10orf95-AS1	#N/A	1.24518	1.06549	#N/A	#N/A	0.806851	1.20421	1.12391	1.02147	1.04034	#N/A	0.94959	0.892503	1.10951	1.81968	11	ENSG00000269609	C10orf95-AS1	lncRNA	C10orf95 antisense RNA 1 [Source:HGNC Symbol;Acc:HGNC:45238]
LINC00921	#N/A	1.07418	0.806802	#N/A	#N/A	4.15846	0.906998	3.36607	3.33179	3.61019	4.46661	3.3562	3.80068	3.18686	#N/A	11	ENSG00000281005	LINC00921	lncRNA	long intergenic non-protein coding RNA 921 [Source:HGNC Symbol;Acc:HGNC:26830]
LINC02694	3.70606	2.24996	4.03664	#N/A	3.14754	2.06838	#N/A	#N/A	1.16701	0.804471	#N/A	3.32646	3.19496	3.99181	2.24887	11	ENSG00000175779	LINC02694	lncRNA	long intergenic non-protein coding RNA 2694 [Source:HGNC Symbol;Acc:HGNC:33796]
RAB8A	#N/A	#N/A	0.803985	#N/A	0.85852	1.40309	1.23192	1.39837	1.48645	1.64232	0.835333	1.35826	1.69512	1.34038	#N/A	11	ENSG00000167461	RAB8A	protein_coding	RAB8A, member RAS oncogene family [Source:HGNC Symbol;Acc:HGNC:7007]
FHAD1	#N/A	0.800732	1.82018	#N/A	1.27675	1.80107	#N/A	3.31188	3.20669	2.86877	2.98733	2.55333	1.80182	2.03698	#N/A	11	ENSG00000142621	FHAD1	protein_coding	forkhead associated phosphopeptide binding domain 1 [Source:HGNC Symbol;Acc:HGNC:29408]
ERP29	#N/A	#N/A	0.988961	#N/A	1.03095	1.04287	1.07915	0.79772	1.09644	1.20313	1.01996	0.855993	1.34572	0.986955	#N/A	11	ENSG00000089248	ERP29	protein_coding	endoplasmic reticulum protein 29 [Source:HGNC Symbol;Acc:HGNC:13799]
NCOA4	#N/A	2.56403	3.41235	#N/A	3.22718	1.14769	0.797189	#N/A	0.862417	1.08863	#N/A	0.993937	1.65995	1.42208	3.52373	11	ENSG00000266412	NCOA4	protein_coding	nuclear receptor coactivator 4 [Source:HGNC Symbol;Acc:HGNC:7671]
EPS8	#N/A	0.794819	#N/A	#N/A	1.47572	3.34338	1.00076	3.58839	4.35475	4.42886	4.14409	3.4068	3.62594	3.20748	#N/A	11	ENSG00000151491	EPS8	protein_coding	epidermal growth factor receptor pathway substrate 8 [Source:HGNC Symbol;Acc:HGNC:3420]
TANC2	#N/A	#N/A	0.789731	#N/A	#N/A	3.21609	4.18915	3.85523	4.8371	4.80575	3.50557	3.82277	4.13204	3.49451	1.70338	11	ENSG00000170921	TANC2	protein_coding	tetratricopeptide repeat, ankyrin repeat and coiled-coil containing 2 [Source:HGNC Symbol;Acc:HGNC:30212]
PLSCR3#187838	#N/A	#N/A	0.788192	#N/A	0.870888	2.26674	1.01106	1.36612	1.49906	1.57121	#N/A	1.60682	1.8713	1.89077	0.793043	11	ENSG00000187838	PLSCR3	protein_coding	phospholipid scramblase 3 [Source:HGNC Symbol;Acc:HGNC:16495]
ERAP2	#N/A	#N/A	0.78707	#N/A	1.65548	2.01983	#N/A	2.01622	2.16901	2.32811	2.27413	1.86301	2.34821	2.02128	0.994517	11	ENSG00000164308	ERAP2	protein_coding	endoplasmic reticulum aminopeptidase 2 [Source:HGNC Symbol;Acc:HGNC:29499]
TRIM34	#N/A	#N/A	#N/A	#N/A	1.39412	6.57989	2.94533	8.13079	10.0365	7.22498	5.21531	7.28961	6.28642	6.31744	0.786895	11	ENSG00000258659	TRIM34	protein_coding	tripartite motif containing 34 [Source:HGNC Symbol;Acc:HGNC:10063]
FOXRED2	#N/A	1.95427	1.28168	#N/A	#N/A	1.07126	#N/A	0.875817	0.88237	1.1505	1.3409	0.890446	1.13365	0.78235	1.52406	11	ENSG00000100350	FOXRED2	protein_coding	FAD dependent oxidoreductase domain containing 2 [Source:HGNC Symbol;Acc:HGNC:26264]
DNAJA1	#N/A	#N/A	1.11133	#N/A	1.10525	1.46539	#N/A	3.2503	2.93636	3.4249	2.92103	1.61732	2.31029	1.28652	0.781134	11	ENSG00000086061	DNAJA1	protein_coding	DnaJ heat shock protein family (Hsp40) member A1 [Source:HGNC Symbol;Acc:HGNC:5229]
CELF2	#N/A	2.19753	#N/A	#N/A	#N/A	1.37343	2.54462	2.1388	1.92727	2.0312	2.94712	1.19562	1.17998	0.777881	2.03279	11	ENSG00000048740	CELF2	protein_coding	CUGBP Elav-like family member 2 [Source:HGNC Symbol;Acc:HGNC:2550]
DIAPH3	#N/A	#N/A	2.362	#N/A	1.7156	3.78748	#N/A	3.67832	3.13164	2.58452	2.39221	3.34697	2.68981	3.11222	0.771039	11	ENSG00000139734	DIAPH3	protein_coding	diaphanous related formin 3 [Source:HGNC Symbol;Acc:HGNC:15480]
PAOX	#N/A	#N/A	0.936268	#N/A	0.803856	1.36257	#N/A	1.61616	1.43597	1.36251	2.32886	1.3439	1.32398	1.34131	0.764317	11	ENSG00000148832	PAOX	protein_coding	polyamine oxidase [Source:HGNC Symbol;Acc:HGNC:20837]
COX10-DT	#N/A	1.17701	#N/A	#N/A	#N/A	0.771674	2.07796	1.00653	1.11482	1.10151	1.20223	0.763251	0.852962	0.975948	0.796033	11	ENSG00000236088	COX10-DT	lncRNA	COX10 divergent transcript [Source:HGNC Symbol;Acc:HGNC:38873]
ELOVL5	#N/A	#N/A	0.771895	#N/A	0.763062	6.20794	2.29289	9.48681	10.6481	8.30768	5.3443	8.20069	6.55596	6.54678	#N/A	11	ENSG00000012660	ELOVL5	protein_coding	ELOVL fatty acid elongase 5 [Source:HGNC Symbol;Acc:HGNC:21308]
BRI3	#N/A	#N/A	1.20863	#N/A	1.27654	2.06029	#N/A	2.24852	2.37493	2.09049	2.87167	1.987	1.92136	2.15501	0.761495	11	ENSG00000164713	BRI3	protein_coding	brain protein I3 [Source:HGNC Symbol;Acc:HGNC:1109]
GLRX2	#N/A	#N/A	0.756076	#N/A	0.914144	1.59452	#N/A	1.4283	1.23716	1.1562	0.803766	1.57843	1.16008	1.76073	1.93292	11	ENSG00000023572	GLRX2	protein_coding	glutaredoxin 2 [Source:HGNC Symbol;Acc:HGNC:16065]
#240710	#N/A	0.755312	#N/A	#N/A	1.92739	1.35719	#N/A	1.09171	1.37502	1.41186	1.16806	1.07802	1.52063	1.1153	2.08778	11	ENSG00000240710		lncRNA	novel transcript
SLC7A1	0.754468	#N/A	#N/A	#N/A	#N/A	3.7341	1.53351	4.75349	5.32383	4.23521	2.59111	4.50092	5.00007	6.03927	1.56551	11	ENSG00000139514	SLC7A1	protein_coding	solute carrier family 7 member 1 [Source:HGNC Symbol;Acc:HGNC:11057]
HERC5	3.85141	#N/A	0.745638	#N/A	1.18498	5.35138	#N/A	7.07041	7.13849	6.32885	6.5459	5.78137	4.56288	4.01757	#N/A	11	ENSG00000138646	HERC5	protein_coding	HECT and RLD domain containing E3 ubiquitin protein ligase 5 [Source:HGNC Symbol;Acc:HGNC:24368]
RASGEF1B	#N/A	1.88877	0.743985	#N/A	1.70867	2.60458	#N/A	2.37048	2.6123	2.41416	2.86126	2.64099	2.91138	2.63896	#N/A	11	ENSG00000138670	RASGEF1B	protein_coding	RasGEF domain family member 1B [Source:HGNC Symbol;Acc:HGNC:24881]
TECPR1	#N/A	#N/A	1.02578	#N/A	0.954802	0.920552	1.58459	1.09078	1.18894	1.16629	1.02677	0.840921	0.743613	0.946763	#N/A	11	ENSG00000205356	TECPR1	protein_coding	tectonin beta-propeller repeat containing 1 [Source:HGNC Symbol;Acc:HGNC:22214]
APOL6	#N/A	#N/A	0.742533	#N/A	1.05145	2.17409	#N/A	2.1526	2.71695	2.9899	1.72	2.73453	3.23116	2.55247	1.68712	11	ENSG00000221963	APOL6	protein_coding	apolipoprotein L6 [Source:HGNC Symbol;Acc:HGNC:14870]
POLQ	#N/A	1.45053	2.80941	#N/A	0.738523	0.846617	#N/A	#N/A	1.26351	1.30901	1.07853	1.0912	1.19603	1.29847	1.78882	11	ENSG00000051341	POLQ	protein_coding	DNA polymerase theta [Source:HGNC Symbol;Acc:HGNC:9186]
UTP3	#N/A	1.3045	0.733557	#N/A	0.997403	1.52008	#N/A	1.64198	1.58223	2.12939	1.96577	1.51535	2.42067	2.1185	#N/A	11	ENSG00000132467	UTP3	protein_coding	UTP3 small subunit processome component [Source:HGNC Symbol;Acc:HGNC:24477]
SERPINF2#167711	#N/A	1.72229	0.992247	#N/A	1.20652	1.28307	#N/A	0.766994	1.00089	0.731068	#N/A	0.984545	1.08049	1.1805	2.08167	11	ENSG00000167711	SERPINF2	protein_coding	serpin family F member 2 [Source:HGNC Symbol;Acc:HGNC:9075]
PRPS2	#N/A	0.730958	#N/A	#N/A	#N/A	8.15518	1.6279	6.69898	7.28507	7.26805	5.78131	6.98961	5.29862	6.86797	1.52329	11	ENSG00000101911	PRPS2	protein_coding	phosphoribosyl pyrophosphate synthetase 2 [Source:HGNC Symbol;Acc:HGNC:9465]
#269481	#N/A	#N/A	1.33999	#N/A	0.848662	2.26011	#N/A	3.1926	2.77707	2.65357	1.71284	2.37822	1.84391	1.91619	0.730224	11	ENSG00000269481		lncRNA	novel transcript, antisense FAM125A
WDR1	#N/A	#N/A	1.37507	#N/A	1.35135	0.728263	1.00231	0.919084	0.885452	1.02316	0.940874	1.04399	1.43731	1.26297	#N/A	11	ENSG00000071127	WDR1	protein_coding	WD repeat domain 1 [Source:HGNC Symbol;Acc:HGNC:12754]
ATXN7L3	#N/A	#N/A	0.727768	#N/A	0.931052	1.24358	1.49713	1.54438	1.26507	1.48792	1.95985	1.26434	1.22122	1.08178	#N/A	11	ENSG00000087152	ATXN7L3	protein_coding	ataxin 7 like 3 [Source:HGNC Symbol;Acc:HGNC:25416]
TMEM252-DT	#N/A	1.39685	3.35422	#N/A	4.17237	2.95498	#N/A	2.69442	2.96315	1.85143	0.727541	2.54453	2.13432	2.35811	#N/A	11	ENSG00000226337	TMEM252-DT	lncRNA	TMEM252 divergent transcript [Source:HGNC Symbol;Acc:HGNC:54377]
LGALS2	#N/A	#N/A	1.24256	#N/A	1.90382	4.78414	0.727317	8.13809	8.55252	8.59218	5.15567	7.29676	6.0181	4.61167	#N/A	11	ENSG00000100079	LGALS2	protein_coding	galectin 2 [Source:HGNC Symbol;Acc:HGNC:6562]
APOL2	#N/A	#N/A	#N/A	#N/A	0.726485	1.61113	1.07024	1.67262	1.8347	2.15382	1.39979	1.51624	1.79394	1.5907	0.939709	11	ENSG00000128335	APOL2	protein_coding	apolipoprotein L2 [Source:HGNC Symbol;Acc:HGNC:619]
ZNF33B	1.75115	#N/A	0.994402	#N/A	#N/A	1.0913	1.38201	0.966674	1.07456	1.23334	0.726309	0.892458	1.015	0.957132	#N/A	11	ENSG00000196693	ZNF33B	protein_coding	zinc finger protein 33B [Source:HGNC Symbol;Acc:HGNC:13097]
EFHC2	#N/A	2.14257	3.73304	#N/A	3.41908	5.23561	#N/A	5.36798	6.1685	6.41065	0.723381	5.61686	4.02093	6.47023	#N/A	11	ENSG00000183690	EFHC2	protein_coding	EF-hand domain containing 2 [Source:HGNC Symbol;Acc:HGNC:26233]
NIBAN2	1.7731	#N/A	0.722724	#N/A	#N/A	6.58913	1.73249	7.32613	8.22466	6.76527	5.40967	7.1545	5.83316	5.62072	#N/A	11	ENSG00000136830	NIBAN2	protein_coding	niban apoptosis regulator 2 [Source:HGNC Symbol;Acc:HGNC:25282]
AMDHD2	#N/A	0.945546	#N/A	#N/A	#N/A	1.3451	3.29776	1.38364	1.29781	0.965829	2.00209	1.10626	0.976794	1.27074	0.72197	11	ENSG00000162066	AMDHD2	protein_coding	amidohydrolase domain containing 2 [Source:HGNC Symbol;Acc:HGNC:24262]
NMRAL1#153406	#N/A	0.720394	#N/A	#N/A	0.893156	1.20639	1.58374	1.02899	1.18371	1.15941	1.29753	1.10707	1.23764	1.14615	#N/A	11	ENSG00000153406	NMRAL1	protein_coding	NmrA like redox sensor 1 [Source:HGNC Symbol;Acc:HGNC:24987]
ATP2B1-AS1	#N/A	2.14384	#N/A	#N/A	0.719495	2.08248	#N/A	1.49133	1.29545	1.52333	1.66088	1.79573	1.71313	2.14969	0.892062	11	ENSG00000271614	ATP2B1-AS1	lncRNA	ATP2B1 antisense RNA 1 [Source:HGNC Symbol;Acc:HGNC:27883]
JUNB	#N/A	0.724932	#N/A	#N/A	#N/A	2.27281	4.79114	2.64295	2.64242	3.02438	1.98709	2.24152	2.46245	2.15467	0.716561	11	ENSG00000171223	JUNB	protein_coding	JunB proto-oncogene, AP-1 transcription factor subunit [Source:HGNC Symbol;Acc:HGNC:6205]
ABCA9	#N/A	2.90462	#N/A	#N/A	#N/A	1.49955	1.43429	1.03117	1.66803	1.48322	0.716131	1.41445	1.70652	1.35296	0.779314	11	ENSG00000154258	ABCA9	protein_coding	ATP binding cassette subfamily A member 9 [Source:HGNC Symbol;Acc:HGNC:39]
YWHAH	#N/A	#N/A	#N/A	#N/A	1.49955	4.82549	1.70307	8.03144	7.76447	8.00042	5.3225	7.34286	5.98656	5.91997	0.712933	11	ENSG00000128245	YWHAH	protein_coding	tyrosine 3-monooxygenase/tryptophan 5-monooxygenase activation protein eta [Source:HGNC Symbol;Acc:HGNC:12853]
SKP2	#N/A	1.03237	0.710795	#N/A	#N/A	1.70438	#N/A	1.42032	1.37972	1.54329	1.79003	1.30331	1.47293	1.17766	0.771932	11	ENSG00000145604	SKP2	protein_coding	S-phase kinase associated protein 2 [Source:HGNC Symbol;Acc:HGNC:10901]
MLPH	0.708758	#N/A	1.50407	#N/A	#N/A	1.46414	#N/A	0.855924	1.47679	0.956053	0.974703	1.1083	1.39114	1.72019	1.91697	11	ENSG00000115648	MLPH	protein_coding	melanophilin [Source:HGNC Symbol;Acc:HGNC:29643]
MICAL1	1.21625	0.704784	#N/A	#N/A	#N/A	6.15197	2.97961	7.27578	10.3099	6.52408	4.9712	6.49971	5.46339	6.05049	#N/A	11	ENSG00000135596	MICAL1	protein_coding	microtubule associated monooxygenase, calponin and LIM domain containing 1 [Source:HGNC Symbol;Acc:HGNC:20619]
PPM1F	1.77283	#N/A	0.702008	#N/A	#N/A	2.51356	2.82278	3.01736	2.98012	3.03289	2.94871	2.09033	2.24454	1.84295	#N/A	11	ENSG00000100034	PPM1F	protein_coding	protein phosphatase, Mg2+/Mn2+ dependent 1F [Source:HGNC Symbol;Acc:HGNC:19388]
PIK3IP1	#N/A	0.700395	#N/A	#N/A	0.726667	2.00704	1.28327	2.13329	2.39022	2.36427	3.26186	2.23618	2.35543	2.44455	#N/A	11	ENSG00000100100	PIK3IP1	protein_coding	phosphoinositide-3-kinase interacting protein 1 [Source:HGNC Symbol;Acc:HGNC:24942]
CDK6	0.918344	#N/A	0.696817	#N/A	#N/A	6.20516	3.57849	8.72759	9.218	7.30573	6.41258	7.81516	6.07714	6.63201	#N/A	11	ENSG00000105810	CDK6	protein_coding	cyclin dependent kinase 6 [Source:HGNC Symbol;Acc:HGNC:1777]
CCDC15	#N/A	0.823827	#N/A	#N/A	#N/A	2.44909	0.737851	2.3212	2.92869	2.74777	2.56458	2.63806	3.02474	2.25263	0.695454	11	ENSG00000149548	CCDC15	protein_coding	coiled-coil domain containing 15 [Source:HGNC Symbol;Acc:HGNC:25798]
C1orf43	#N/A	1.38045	#N/A	#N/A	0.695	1.32349	1.25243	1.08393	1.12714	#N/A	1.54628	0.936661	1.18435	1.15766	1.15638	11	ENSG00000143612	C1orf43	protein_coding	chromosome 1 open reading frame 43 [Source:HGNC Symbol;Acc:HGNC:29876]
C12orf76	#N/A	0.694469	#N/A	#N/A	#N/A	1.47612	1.21247	1.18041	1.16671	1.28401	1.29436	1.29561	1.3175	1.58271	0.699934	11	ENSG00000174456	C12orf76	protein_coding	chromosome 12 open reading frame 76 [Source:HGNC Symbol;Acc:HGNC:33790]
GOLGA8O	#N/A	1.71311	0.863502	#N/A	1.07094	0.990671	#N/A	0.743107	0.752296	0.70059	#N/A	0.743519	0.764631	0.971689	0.694004	11	ENSG00000206127	GOLGA8O	protein_coding	golgin A8 family member O [Source:HGNC Symbol;Acc:HGNC:44406]
APOBEC3F	0.693404	#N/A	#N/A	#N/A	0.947173	6.01142	1.09441	7.34845	7.61989	6.52493	4.59294	7.51092	5.66044	7.19082	#N/A	11	ENSG00000128394	APOBEC3F	protein_coding	apolipoprotein B mRNA editing enzyme catalytic subunit 3F [Source:HGNC Symbol;Acc:HGNC:17356]
METTL21A	#N/A	#N/A	0.847467	#N/A	0.917536	1.00585	#N/A	1.10018	0.995329	1.05413	1.45414	0.795123	0.895526	0.830734	0.691477	11	ENSG00000144401	METTL21A	protein_coding	methyltransferase 21A, HSPA lysine [Source:HGNC Symbol;Acc:HGNC:30476]
SLC43A3	1.42869	#N/A	#N/A	#N/A	0.690898	7.60037	2.25881	6.64935	8.41788	5.94105	2.62546	11.1454	7.38501	8.71536	#N/A	11	ENSG00000134802	SLC43A3	protein_coding	solute carrier family 43 member 3 [Source:HGNC Symbol;Acc:HGNC:17466]
ZDHHC13	1.14789	#N/A	#N/A	#N/A	0.714544	1.35233	#N/A	1.35767	1.3415	1.49836	0.689807	1.41753	1.6297	2.08894	1.25814	11	ENSG00000177054	ZDHHC13	protein_coding	zinc finger DHHC-type palmitoyltransferase 13 [Source:HGNC Symbol;Acc:HGNC:18413]
SLC4A7	1.67013	2.67786	1.20783	#N/A	1.01672	1.48449	1.30344	#N/A	0.922053	0.687867	#N/A	2.20605	2.59208	3.29268	#N/A	11	ENSG00000033867	SLC4A7	protein_coding	solute carrier family 4 member 7 [Source:HGNC Symbol;Acc:HGNC:11033]
NUDT16-DT	#N/A	0.774257	0.694221	#N/A	0.909577	0.758931	#N/A	0.90667	1.23985	1.09784	#N/A	0.687088	0.896493	0.789184	0.798267	11	ENSG00000250608	NUDT16-DT	lncRNA	NUDT16 divergent transcript [Source:HGNC Symbol;Acc:HGNC:27947]
RPH3AL#181031	#N/A	#N/A	#N/A	#N/A	0.686985	3.12624	1.93467	2.07147	2.52409	2.25174	1.90112	2.52758	2.62771	2.72877	1.31792	11	ENSG00000181031	RPH3AL	protein_coding	rabphilin 3A like (without C2 domains) [Source:HGNC Symbol;Acc:HGNC:10296]
IER2	#N/A	#N/A	0.683357	#N/A	0.961587	3.37796	1.85515	5.43022	5.66299	4.93231	3.09311	3.88427	3.86556	3.0714	#N/A	11	ENSG00000160888	IER2	protein_coding	immediate early response 2 [Source:HGNC Symbol;Acc:HGNC:28871]
ARMC7	#N/A	#N/A	0.70485	#N/A	0.68178	1.08614	2.94032	1.09656	1.14794	1.04798	1.50262	0.847341	0.818377	0.871206	#N/A	11	ENSG00000125449	ARMC7	protein_coding	armadillo repeat containing 7 [Source:HGNC Symbol;Acc:HGNC:26168]
AHNAK	#N/A	#N/A	#N/A	#N/A	0.790814	3.86088	1.51245	5.98372	6.29361	6.0454	6.67491	4.0137	4.18733	3.44077	0.680672	11	ENSG00000124942	AHNAK	protein_coding	AHNAK nucleoprotein [Source:HGNC Symbol;Acc:HGNC:347]
RNPEPL1	#N/A	#N/A	1.31441	#N/A	0.679167	4.73435	1.84526	6.98053	5.59966	4.64387	4.29839	6.78872	4.9812	6.40788	#N/A	11	ENSG00000142327	RNPEPL1	protein_coding	arginyl aminopeptidase like 1 [Source:HGNC Symbol;Acc:HGNC:10079]
ANKDD1A	#N/A	0.677663	#N/A	#N/A	#N/A	2.11396	1.32628	2.20932	2.12702	2.40958	2.21433	2.39311	2.40272	2.49545	0.753472	11	ENSG00000166839	ANKDD1A	protein_coding	ankyrin repeat and death domain containing 1A [Source:HGNC Symbol;Acc:HGNC:28002]
#285621	#N/A	1.2427	#N/A	#N/A	1.30461	1.27413	1.59872	0.707125	0.673764	0.749985	#N/A	1.49552	1.61732	1.47378	0.892025	11	ENSG00000285621		lncRNA	novel transcript, antisense to STARD13
TGIF1	#N/A	0.841334	#N/A	#N/A	#N/A	1.91431	1.16637	1.33136	1.46217	1.57225	1.63664	1.67139	1.43797	1.75533	0.672698	11	ENSG00000177426	TGIF1	protein_coding	TGFB induced factor homeobox 1 [Source:HGNC Symbol;Acc:HGNC:11776]
DPP4	#N/A	0.75674	#N/A	#N/A	2.78131	6.5258	#N/A	7.71566	7.1479	5.90314	0.672593	6.33837	6.03567	6.44244	2.65665	11	ENSG00000197635	DPP4	protein_coding	dipeptidyl peptidase 4 [Source:HGNC Symbol;Acc:HGNC:3009]
ELOVL1	#N/A	#N/A	0.670227	#N/A	0.751861	2.65332	0.788128	3.28308	3.24829	2.72185	2.69924	2.81477	3.02691	3.05539	#N/A	11	ENSG00000066322	ELOVL1	protein_coding	ELOVL fatty acid elongase 1 [Source:HGNC Symbol;Acc:HGNC:14418]
MMD	#N/A	#N/A	2.20309	#N/A	1.65332	1.54345	#N/A	1.6706	2.01562	1.959	2.45035	1.06642	1.22047	0.66725	0.894921	11	ENSG00000108960	MMD	protein_coding	monocyte to macrophage differentiation associated [Source:HGNC Symbol;Acc:HGNC:7153]
NMI	#N/A	#N/A	#N/A	#N/A	0.837585	4.39374	1.6909	4.07305	5.45368	4.94535	4.21908	5.03022	5.19476	4.59865	0.66693	11	ENSG00000123609	NMI	protein_coding	N-myc and STAT interactor [Source:HGNC Symbol;Acc:HGNC:7854]
CAPG	#N/A	1.77129	#N/A	#N/A	0.99159	1.81304	#N/A	2.90137	2.62564	1.5752	0.6641	2.27938	1.41156	1.94629	1.11813	11	ENSG00000042493	CAPG	protein_coding	capping actin protein, gelsolin like [Source:HGNC Symbol;Acc:HGNC:1474]
TPD52L2	#N/A	0.731562	#N/A	#N/A	#N/A	1.3767	2.10122	1.54403	1.71333	1.66419	1.72325	1.52208	1.77697	1.57149	0.661117	11	ENSG00000101150	TPD52L2	protein_coding	TPD52 like 2 [Source:HGNC Symbol;Acc:HGNC:12007]
SRGAP2-AS1	#N/A	#N/A	#N/A	#N/A	0.657013	6.3256	1.38973	8.25603	9.52575	6.81232	6.32201	7.14456	5.73364	5.56002	1.24966	11	ENSG00000230806	SRGAP2-AS1	lncRNA	SRGAP2 antisense RNA 1 [Source:HGNC Symbol;Acc:HGNC:40902]
TMEM86B	#N/A	0.900418	1.05146	#N/A	#N/A	0.913853	0.656565	0.765423	0.730068	0.76754	#N/A	0.810001	0.828569	0.897479	1.27454	11	ENSG00000180089	TMEM86B	protein_coding	transmembrane protein 86B [Source:HGNC Symbol;Acc:HGNC:28448]
UGCG	#N/A	#N/A	0.652256	#N/A	#N/A	1.29247	0.991147	1.30234	1.31411	1.41635	0.97762	1.33109	1.42356	1.4305	0.937494	11	ENSG00000148154	UGCG	protein_coding	UDP-glucose ceramide glucosyltransferase [Source:HGNC Symbol;Acc:HGNC:12524]
PRKCE	0.743658	#N/A	#N/A	#N/A	1.68103	0.91225	1.1647	0.7063	0.652045	0.659536	0.984101	0.82344	0.752985	0.84686	#N/A	11	ENSG00000171132	PRKCE	protein_coding	protein kinase C epsilon [Source:HGNC Symbol;Acc:HGNC:9401]
#269937	#N/A	0.941361	1.04423	#N/A	0.857968	0.758934	#N/A	1.08266	1.19907	1.6267	#N/A	0.754309	1.06315	0.650852	0.877845	11	ENSG00000269937		lncRNA	novel transcript, antisense to PDPK1
NPHP4	1.21329	0.762153	#N/A	#N/A	0.647188	2.47748	#N/A	2.1388	2.35799	2.53506	2.08932	2.5537	2.62906	2.77434	#N/A	11	ENSG00000131697	NPHP4	protein_coding	nephrocystin 4 [Source:HGNC Symbol;Acc:HGNC:19104]
ZKSCAN4	#N/A	1.11341	1.35156	#N/A	0.81414	0.868321	#N/A	0.645367	0.819492	0.757205	#N/A	0.976582	0.818257	0.835953	1.06085	11	ENSG00000187626	ZKSCAN4	protein_coding	zinc finger with KRAB and SCAN domains 4 [Source:HGNC Symbol;Acc:HGNC:13854]
CERK	#N/A	#N/A	0.643025	#N/A	1.06676	1.06967	1.84542	0.902086	1.05801	1.17912	0.697406	0.84423	0.847984	0.912336	#N/A	11	ENSG00000100422	CERK	protein_coding	ceramide kinase [Source:HGNC Symbol;Acc:HGNC:19256]
TLE3	#N/A	0.673169	0.642217	#N/A	#N/A	2.86041	2.67818	2.91261	3.34796	3.05751	2.14498	3.74606	3.70589	4.46787	#N/A	11	ENSG00000140332	TLE3	protein_coding	TLE family member 3, transcriptional corepressor [Source:HGNC Symbol;Acc:HGNC:11839]
CLIC1#213719	2.35538	#N/A	#N/A	#N/A	0.638106	9.64989	1.98032	12.755	12.2335	11.2098	6.78867	13.4038	9.22683	10.4707	#N/A	11	ENSG00000213719	CLIC1	protein_coding	chloride intracellular channel 1 [Source:HGNC Symbol;Acc:HGNC:2062]
MYOF	#N/A	0.636914	#N/A	#N/A	1.90533	6.26416	2.65934	7.31716	8.41623	6.73639	5.48602	6.87643	5.79917	5.48884	#N/A	11	ENSG00000138119	MYOF	protein_coding	myoferlin [Source:HGNC Symbol;Acc:HGNC:3656]
DERA	0.746279	#N/A	#N/A	#N/A	0.898384	0.80811	1.22467	0.945723	0.983143	0.964139	0.905481	0.636694	0.719814	0.691665	#N/A	11	ENSG00000023697	DERA	protein_coding	deoxyribose-phosphate aldolase [Source:HGNC Symbol;Acc:HGNC:24269]
#285921	#N/A	0.634972	#N/A	#N/A	4.42778	4.97462	2.05007	6.5658	6.65012	6.56481	5.22169	6.03948	6.78378	6.15145	#N/A	11	ENSG00000285921		lncRNA	novel transcript
HPS5#110756	#N/A	0.63155	#N/A	#N/A	#N/A	1.03174	2.29769	0.759349	0.73602	0.674478	0.807481	0.857795	0.914586	0.834096	0.665598	11	ENSG00000110756	HPS5	protein_coding	HPS5 biogenesis of lysosomal organelles complex 2 subunit 2 [Source:HGNC Symbol;Acc:HGNC:17022]
TAF10	#N/A	#N/A	0.843979	#N/A	0.925019	5.29828	0.630611	4.70839	4.48174	4.73221	1.45259	4.62776	4.19642	4.96427	#N/A	11	ENSG00000166337	TAF10	protein_coding	TATA-box binding protein associated factor 10 [Source:HGNC Symbol;Acc:HGNC:11543]
UBE2Q1	#N/A	#N/A	0.630168	#N/A	1.27309	2.93107	#N/A	3.73716	3.69052	3.79184	2.66013	2.63132	2.29605	1.85848	0.798007	11	ENSG00000160714	UBE2Q1	protein_coding	ubiquitin conjugating enzyme E2 Q1 [Source:HGNC Symbol;Acc:HGNC:15698]
NLN	#N/A	1.92013	1.19717	#N/A	#N/A	0.627345	#N/A	0.745018	0.870854	0.842784	1.0861	0.713	1.04433	0.8839	2.45223	11	ENSG00000123213	NLN	protein_coding	neurolysin [Source:HGNC Symbol;Acc:HGNC:16058]
GALNS	#N/A	1.17283	#N/A	#N/A	#N/A	2.02554	2.10942	2.11609	1.99188	1.82789	1.77627	1.81811	1.79075	1.92032	0.624663	11	ENSG00000141012	GALNS	protein_coding	galactosamine (N-acetyl)-6-sulfatase [Source:HGNC Symbol;Acc:HGNC:4122]
MMP25-AS1	#N/A	#N/A	1.08903	#N/A	0.623789	1.22564	2.68834	1.73093	1.80705	1.7174	1.59422	1.49964	1.38493	1.1904	#N/A	11	ENSG00000261971	MMP25-AS1	lncRNA	MMP25 antisense RNA 1 [Source:HGNC Symbol;Acc:HGNC:51372]
TKT	#N/A	#N/A	0.623255	#N/A	1.06548	1.19401	1.57785	1.31386	1.03025	1.19254	1.34425	0.750426	0.909192	0.920656	#N/A	11	ENSG00000163931	TKT	protein_coding	transketolase [Source:HGNC Symbol;Acc:HGNC:11834]
FXYD2	0.620615	#N/A	#N/A	#N/A	1.0182	5.88201	0.827543	7.7494	7.47151	7.84606	2.98225	6.53955	6.20426	7.51224	#N/A	11	ENSG00000137731	FXYD2	protein_coding	FXYD domain containing ion transport regulator 2 [Source:HGNC Symbol;Acc:HGNC:4026]
STAT5A	#N/A	0.62061	#N/A	#N/A	#N/A	2.8225	1.4056	2.4773	2.98743	2.9826	3.78469	2.39346	2.61203	2.32639	0.999346	11	ENSG00000126561	STAT5A	protein_coding	signal transducer and activator of transcription 5A [Source:HGNC Symbol;Acc:HGNC:11366]
DPYSL2	1.03894	#N/A	#N/A	#N/A	0.617718	7.39971	2.67151	9.21935	9.58163	8.96091	7.03755	8.355	7.57975	6.6124	#N/A	11	ENSG00000092964	DPYSL2	protein_coding	dihydropyrimidinase like 2 [Source:HGNC Symbol;Acc:HGNC:3014]
LUZP1	#N/A	#N/A	0.6154	#N/A	0.71346	1.95381	1.05674	1.90186	2.83884	2.78477	1.83398	1.84193	2.35192	1.92631	#N/A	11	ENSG00000169641	LUZP1	protein_coding	leucine zipper protein 1 [Source:HGNC Symbol;Acc:HGNC:14985]
#286401	#N/A	1.41554	0.926532	#N/A	#N/A	1.0214	1.6999	1.0612	1.0231	1.32615	1.4443	0.773194	0.920989	0.614889	#N/A	11	ENSG00000286401		lncRNA	novel transcript, antisense to SGMS1
GALC	#N/A	0.819227	#N/A	#N/A	0.614094	0.834807	1.01176	0.764061	0.705331	0.752478	1.1914	0.771406	0.93596	0.820256	#N/A	11	ENSG00000054983	GALC	protein_coding	galactosylceramidase [Source:HGNC Symbol;Acc:HGNC:4115]
ZMIZ1	#N/A	#N/A	#N/A	#N/A	0.613839	1.1124	2.35766	1.00629	1.10443	0.985076	1.23219	1.08864	1.05817	1.00659	0.940006	11	ENSG00000108175	ZMIZ1	protein_coding	zinc finger MIZ-type containing 1 [Source:HGNC Symbol;Acc:HGNC:16493]
GALNT7	1.94929	0.6135	#N/A	#N/A	#N/A	5.76603	0.972745	7.70445	8.2983	6.85361	6.58577	7.34619	6.26478	5.73762	#N/A	11	ENSG00000109586	GALNT7	protein_coding	polypeptide N-acetylgalactosaminyltransferase 7 [Source:HGNC Symbol;Acc:HGNC:4129]
SULT2B1	#N/A	#N/A	2.14603	#N/A	1.12819	2.00545	#N/A	1.68594	2.21452	1.21162	0.609844	1.47211	0.893867	1.44507	1.33695	11	ENSG00000088002	SULT2B1	protein_coding	sulfotransferase family 2B member 1 [Source:HGNC Symbol;Acc:HGNC:11459]
ENO1	#N/A	#N/A	0.600845	#N/A	#N/A	0.861504	0.909543	1.05537	1.04283	1.51697	0.962658	0.70185	1.33508	0.768235	1.1602	11	ENSG00000074800	ENO1	protein_coding	enolase 1 [Source:HGNC Symbol;Acc:HGNC:3350]
PGLS	1.24805	#N/A	#N/A	#N/A	0.599987	1.04855	0.980564	1.1368	0.974683	1.03101	1.41182	0.967799	1.02028	0.876877	#N/A	11	ENSG00000130313	PGLS	protein_coding	6-phosphogluconolactonase [Source:HGNC Symbol;Acc:HGNC:8903]
ADCY4#129467	0.599728	#N/A	1.37854	#N/A	1.06211	4.24871	#N/A	5.84954	6.57477	4.22894	2.32477	4.9131	2.28026	3.28062	#N/A	11	ENSG00000129467	ADCY4	protein_coding	adenylate cyclase 4 [Source:HGNC Symbol;Acc:HGNC:235]
#270055	#N/A	#N/A	#N/A	#N/A	0.851876	1.70047	2.26231	1.50468	1.44163	1.46479	1.64243	1.4315	1.16325	1.53371	0.589461	11	ENSG00000270055		lncRNA	novel transcript
ADA	0.585954	#N/A	#N/A	#N/A	0.918503	4.69365	0.943921	5.28163	6.57691	5.65922	3.94425	5.20612	5.81372	5.61669	#N/A	11	ENSG00000196839	ADA	protein_coding	adenosine deaminase [Source:HGNC Symbol;Acc:HGNC:186]
CPNE2	#N/A	#N/A	1.2427	#N/A	0.585326	3.09433	1.40916	5.93014	5.32685	4.15992	3.70283	3.77833	3.20131	2.85663	#N/A	11	ENSG00000140848	CPNE2	protein_coding	copine 2 [Source:HGNC Symbol;Acc:HGNC:2315]
MVP	#N/A	#N/A	#N/A	#N/A	0.767267	2.68587	2.50871	3.68635	4.39716	4.15041	2.59227	2.72952	3.07985	2.36248	0.582876	11	ENSG00000013364	MVP	protein_coding	major vault protein [Source:HGNC Symbol;Acc:HGNC:7531]
PHKG2	#N/A	0.748266	#N/A	#N/A	0.636018	1.08039	3.06877	1.07667	0.796443	0.951264	#N/A	1.01272	1.02452	0.959532	0.582692	11	ENSG00000156873	PHKG2	protein_coding	phosphorylase kinase catalytic subunit gamma 2 [Source:HGNC Symbol;Acc:HGNC:8931]
DUSP18	#N/A	#N/A	0.581563	#N/A	#N/A	1.03229	2.08862	1.73494	1.56507	1.54323	1.30689	1.04368	1.12509	0.86561	0.664751	11	ENSG00000167065	DUSP18	protein_coding	dual specificity phosphatase 18 [Source:HGNC Symbol;Acc:HGNC:18484]
PLD1	#N/A	0.580751	#N/A	#N/A	1.92638	3.67166	2.01895	5.68108	7.25496	6.03702	4.75636	4.2922	4.697	3.54718	#N/A	11	ENSG00000075651	PLD1	protein_coding	phospholipase D1 [Source:HGNC Symbol;Acc:HGNC:9067]
SPAG5-AS1	#N/A	1.48236	1.36156	#N/A	0.907754	1.27535	#N/A	0.578592	0.738565	0.923934	#N/A	1.04178	1.05006	1.45138	0.776849	11	ENSG00000227543	SPAG5-AS1	lncRNA	SPAG5 antisense RNA 1 [Source:HGNC Symbol;Acc:HGNC:41140]
SPG21	#N/A	1.03972	#N/A	#N/A	#N/A	1.27677	1.09833	0.658761	0.698772	0.666352	0.941199	0.910043	1.27542	1.24532	0.575711	11	ENSG00000090487	SPG21	protein_coding	SPG21 abhydrolase domain containing, maspardin [Source:HGNC Symbol;Acc:HGNC:20373]
PICALM	#N/A	#N/A	0.817831	#N/A	1.00951	0.691276	1.92979	0.79868	0.752306	0.802821	1.1059	0.58487	0.647393	0.575156	#N/A	11	ENSG00000073921	PICALM	protein_coding	phosphatidylinositol binding clathrin assembly protein [Source:HGNC Symbol;Acc:HGNC:15514]
NBDY	1.33796	#N/A	0.574861	#N/A	#N/A	2.9127	1.68138	3.38132	4.1153	4.08647	2.78019	2.63075	3.00326	2.8985	#N/A	11	ENSG00000204272	NBDY	protein_coding	negative regulator of P-body association [Source:HGNC Symbol;Acc:HGNC:50713]
AUTS2	0.596917	#N/A	#N/A	#N/A	0.573451	2.41369	1.3313	1.26879	1.62158	1.51581	1.62144	2.58456	2.73216	2.81329	#N/A	11	ENSG00000158321	AUTS2	protein_coding	activator of transcription and developmental regulator AUTS2 [Source:HGNC Symbol;Acc:HGNC:14262]
PTMA	0.572894	#N/A	1.42614	#N/A	#N/A	1.04732	1.5387	1.78848	1.22573	1.41826	2.69827	0.794971	0.930427	0.75191	#N/A	11	ENSG00000187514	PTMA	protein_coding	prothymosin alpha [Source:HGNC Symbol;Acc:HGNC:9623]
ADAM9#168615	0.866192	0.568601	#N/A	#N/A	#N/A	0.783543	#N/A	0.892381	0.81182	0.990575	1.24238	0.738494	0.866178	0.62248	0.689484	11	ENSG00000168615	ADAM9	protein_coding	ADAM metallopeptidase domain 9 [Source:HGNC Symbol;Acc:HGNC:216]
CTDP1#060069	#N/A	#N/A	0.673441	#N/A	1.20012	1.30814	#N/A	1.34203	1.50141	1.39661	1.56287	1.37258	1.40639	1.31644	0.568074	11	ENSG00000060069	CTDP1	protein_coding	CTD phosphatase subunit 1 [Source:HGNC Symbol;Acc:HGNC:2498]
FABP5	0.566815	#N/A	1.62504	#N/A	1.10676	6.52483	#N/A	7.88771	9.7379	7.1992	3.98774	7.97685	4.11344	7.39436	#N/A	11	ENSG00000164687	FABP5	protein_coding	fatty acid binding protein 5 [Source:HGNC Symbol;Acc:HGNC:3560]
CCNI	#N/A	0.854985	#N/A	#N/A	0.565744	2.44488	1.49866	2.32253	2.55141	2.55254	2.77622	2.50226	2.78225	2.57918	#N/A	11	ENSG00000118816	CCNI	protein_coding	cyclin I [Source:HGNC Symbol;Acc:HGNC:1595]
CASC19	#N/A	#N/A	1.63479	#N/A	0.892493	2.25784	#N/A	2.97041	3.62459	2.52572	0.565166	2.69369	2.41345	1.73637	1.22871	11	ENSG00000254166	CASC19	lncRNA	cancer susceptibility 19 [Source:HGNC Symbol;Acc:HGNC:49476]
SH3BP5	#N/A	#N/A	#N/A	#N/A	1.77104	0.590331	1.25513	0.80005	0.856368	0.82724	0.689513	0.786957	0.784989	0.563739	1.82591	11	ENSG00000131370	SH3BP5	protein_coding	SH3 domain binding protein 5 [Source:HGNC Symbol;Acc:HGNC:10827]
DDX39A	#N/A	#N/A	0.612721	#N/A	0.559751	1.69443	2.57372	1.97701	1.7807	1.67757	2.41461	1.70353	1.59266	1.63074	#N/A	11	ENSG00000123136	DDX39A	protein_coding	DExD-box helicase 39A [Source:HGNC Symbol;Acc:HGNC:17821]
ZNFX1	1.09322	#N/A	#N/A	#N/A	0.559336	1.41611	1.32988	1.09343	1.10857	1.25381	1.24497	1.09243	1.16061	1.04159	#N/A	11	ENSG00000124201	ZNFX1	protein_coding	zinc finger NFX1-type containing 1 [Source:HGNC Symbol;Acc:HGNC:29271]
SEPTIN11	#N/A	0.71197	#N/A	#N/A	1.44007	3.78797	0.557964	3.39323	4.16813	4.35287	2.17579	4.03143	4.67543	3.96824	#N/A	11	ENSG00000138758	SEPTIN11	protein_coding	septin 11 [Source:HGNC Symbol;Acc:HGNC:25589]
ELK3	1.25275	#N/A	#N/A	#N/A	0.556863	3.13279	1.09327	3.19617	3.39174	3.71452	2.64788	3.29934	3.5982	3.19875	#N/A	11	ENSG00000111145	ELK3	protein_coding	ETS transcription factor ELK3 [Source:HGNC Symbol;Acc:HGNC:3325]
SLC5A3	#N/A	1.50802	0.556495	#N/A	2.26257	0.993311	1.2368	0.801563	1.07747	0.989598	#N/A	1.10102	1.2867	1.27353	#N/A	11	ENSG00000198743	SLC5A3	protein_coding	solute carrier family 5 member 3 [Source:HGNC Symbol;Acc:HGNC:11038]
LSM7	#N/A	#N/A	1.05588	#N/A	#N/A	2.22069	0.555723	3.02185	2.27454	1.59455	1.01865	2.50653	1.55976	2.52126	0.779829	11	ENSG00000130332	LSM7	protein_coding	LSM7 homolog, U6 small nuclear RNA and mRNA degradation associated [Source:HGNC Symbol;Acc:HGNC:20470]
PDK1	#N/A	#N/A	0.5478	#N/A	1.34101	1.38161	1.19361	1.1669	1.27769	1.53823	1.53013	1.20031	1.56855	1.43644	#N/A	11	ENSG00000152256	PDK1	protein_coding	pyruvate dehydrogenase kinase 1 [Source:HGNC Symbol;Acc:HGNC:8809]
RCBTB1	1.66272	#N/A	0.822557	#N/A	1.55487	0.691828	#N/A	0.87289	0.794658	0.788741	0.919235	0.546809	0.744261	0.927871	#N/A	11	ENSG00000136144	RCBTB1	protein_coding	RCC1 and BTB domain containing protein 1 [Source:HGNC Symbol;Acc:HGNC:18243]
B4GALT1	#N/A	#N/A	#N/A	#N/A	0.892129	1.03501	1.24507	1.42246	1.47464	1.4276	2.06381	0.747786	0.761777	0.661866	0.546399	11	ENSG00000086062	B4GALT1	protein_coding	beta-1,4-galactosyltransferase 1 [Source:HGNC Symbol;Acc:HGNC:924]
CMTR2	#N/A	0.754604	#N/A	#N/A	#N/A	1.00085	1.05991	0.877508	0.764855	0.822312	1.13683	0.836806	0.974539	0.848544	0.54305	11	ENSG00000180917	CMTR2	protein_coding	cap methyltransferase 2 [Source:HGNC Symbol;Acc:HGNC:25635]
OCIAD2	#N/A	#N/A	4.45597	#N/A	1.25576	2.35834	#N/A	3.45105	4.10032	3.28172	0.541099	3.87371	2.68086	3.79736	0.829458	11	ENSG00000145247	OCIAD2	protein_coding	OCIA domain containing 2 [Source:HGNC Symbol;Acc:HGNC:28685]
ETS1	0.966851	#N/A	#N/A	#N/A	0.534861	5.08757	2.1402	4.6599	5.90593	5.54859	3.00605	6.4859	5.33416	5.13599	#N/A	11	ENSG00000134954	ETS1	protein_coding	ETS proto-oncogene 1, transcription factor [Source:HGNC Symbol;Acc:HGNC:3488]
ARPIN	#N/A	1.01896	#N/A	#N/A	0.533985	1.79772	1.57418	1.97785	2.27291	2.28772	1.7765	1.70185	2.19919	1.38461	#N/A	11	ENSG00000242498	ARPIN	protein_coding	actin related protein 2/3 complex inhibitor [Source:HGNC Symbol;Acc:HGNC:28782]
GGA3	0.973197	#N/A	#N/A	#N/A	0.553124	0.641064	1.66702	0.661113	0.570441	0.530737	1.18281	0.544987	0.571128	0.576712	#N/A	11	ENSG00000125447	GGA3	protein_coding	golgi associated, gamma adaptin ear containing, ARF binding protein 3 [Source:HGNC Symbol;Acc:HGNC:17079]
TAPBP#231925	1.08631	#N/A	#N/A	#N/A	0.52987	1.83773	1.82288	1.77429	1.9843	2.23145	1.77827	1.8619	2.37025	1.90688	#N/A	11	ENSG00000231925	TAPBP	protein_coding	TAP binding protein [Source:HGNC Symbol;Acc:HGNC:11566]
#260430	#N/A	1.38941	1.82787	#N/A	0.611736	0.671764	#N/A	1.74837	1.7804	1.66817	#N/A	1.34253	1.53015	0.943318	0.52626	11	ENSG00000260430		lncRNA	novel transcript
HSPB11	#N/A	0.661705	#N/A	#N/A	0.524924	1.71888	2.19394	1.34992	1.5356	1.43127	1.5086	1.47251	1.61567	1.66288	#N/A	11	ENSG00000081870	HSPB11	protein_coding	heat shock protein family B (small) member 11 [Source:HGNC Symbol;Acc:HGNC:25019]
SNHG12	#N/A	0.806219	0.558586	#N/A	#N/A	0.864352	1.56187	1.0915	0.821623	0.865904	1.11628	0.735718	0.524329	0.627419	#N/A	11	ENSG00000197989	SNHG12	lncRNA	small nucleolar RNA host gene 12 [Source:HGNC Symbol;Acc:HGNC:30062]
#229751	0.522463	0.922716	#N/A	#N/A	#N/A	6.47109	0.81894	8.66197	7.8756	6.49946	4.44556	6.32254	5.99773	6.46013	#N/A	11	ENSG00000229751		lncRNA	novel transcript
ANKRD12	#N/A	#N/A	0.521166	#N/A	0.636342	0.675917	1.47666	0.743257	0.576626	0.728083	1.29301	0.62757	0.677129	0.698019	#N/A	11	ENSG00000101745	ANKRD12	protein_coding	ankyrin repeat domain 12 [Source:HGNC Symbol;Acc:HGNC:29135]
CFL1	0.52075	#N/A	1.08834	#N/A	#N/A	4.10761	0.99078	7.64848	8.23476	6.065	5.72433	7.78434	5.85317	6.85294	#N/A	11	ENSG00000172757	CFL1	protein_coding	cofilin 1 [Source:HGNC Symbol;Acc:HGNC:1874]
CREBRF	0.97453	0.519082	#N/A	#N/A	#N/A	1.17227	0.672721	1.03534	0.927608	1.07315	1.19421	1.03493	1.1911	1.11179	#N/A	11	ENSG00000164463	CREBRF	protein_coding	CREB3 regulatory factor [Source:HGNC Symbol;Acc:HGNC:24050]
ARHGEF2	#N/A	#N/A	0.919759	#N/A	#N/A	1.96735	2.02936	2.25434	2.27897	2.33112	2.36464	2.05455	2.01789	2.00335	0.518531	11	ENSG00000116584	ARHGEF2	protein_coding	Rho/Rac guanine nucleotide exchange factor 2 [Source:HGNC Symbol;Acc:HGNC:682]
ABCA7	#N/A	1.53909	3.96425	#N/A	2.41493	#N/A	1.60532	1.24516	1.38424	1.24351	0.951191	0.517738	#N/A	0.796687	1.88595	11	ENSG00000064687	ABCA7	protein_coding	ATP binding cassette subfamily A member 7 [Source:HGNC Symbol;Acc:HGNC:37]
PSME1#092010	#N/A	#N/A	1.97974	#N/A	1.42339	5.80813	0.719539	6.99137	8.77199	6.20333	0.741319	7.67638	5.83538	0.515055	#N/A	11	ENSG00000092010	PSME1	protein_coding	proteasome activator subunit 1 [Source:HGNC Symbol;Acc:HGNC:9568]
NCK1-DT	#N/A	#N/A	1.08224	#N/A	0.976817	0.605556	#N/A	0.651953	0.748681	0.760262	0.897931	0.5238	0.511251	0.676099	1.96103	11	ENSG00000239213	NCK1-DT	lncRNA	NCK1 divergent transcript [Source:HGNC Symbol;Acc:HGNC:49645]
#225450	#N/A	#N/A	0.933503	#N/A	#N/A	0.595184	1.27276	0.621295	0.621286	0.649777	0.873596	0.583438	0.510162	0.629847	0.975998	11	ENSG00000225450		lncRNA	novel transcript
ATP6V0D1-DT	#N/A	0.529305	#N/A	#N/A	1.22106	1.00307	1.61022	0.501223	0.793994	0.770468	#N/A	0.692074	0.809594	0.941909	1.03068	11	ENSG00000270049	ATP6V0D1-DT	lncRNA	ATP6V0D1 divergent transcript [Source:HGNC Symbol;Acc:HGNC:55268]
CNDP2	#N/A	#N/A	0.500161	#N/A	1.02794	3.20089	1.61658	2.91191	3.67722	3.70963	3.47006	3.6694	4.21237	3.73675	#N/A	11	ENSG00000133313	CNDP2	protein_coding	carnosine dipeptidase 2 [Source:HGNC Symbol;Acc:HGNC:24437]
CPEB2	#N/A	#N/A	0.500057	#N/A	1.19673	1.09694	0.836079	1.44764	1.26412	1.46689	1.78312	0.860803	0.840207	0.762544	#N/A	11	ENSG00000137449	CPEB2	protein_coding	cytoplasmic polyadenylation element binding protein 2 [Source:HGNC Symbol;Acc:HGNC:21745]
AKT1	#N/A	#N/A	0.498052	#N/A	0.610264	1.41193	#N/A	1.45255	1.32155	1.64086	2.0071	1.40881	1.71383	1.34568	0.558824	11	ENSG00000142208	AKT1	protein_coding	AKT serine/threonine kinase 1 [Source:HGNC Symbol;Acc:HGNC:391]
ZBTB37	1.22396	0.851588	0.572551	#N/A	0.729417	0.910587	#N/A	0.494208	0.616588	0.623068	#N/A	0.82207	0.990077	1.10528	#N/A	11	ENSG00000185278	ZBTB37	protein_coding	zinc finger and BTB domain containing 37 [Source:HGNC Symbol;Acc:HGNC:28365]
CABP4	#N/A	0.794106	2.74103	#N/A	#N/A	3.45799	#N/A	2.72351	2.98417	3.18443	0.491062	2.89061	3.68504	3.0185	1.29391	11	ENSG00000175544	CABP4	protein_coding	calcium binding protein 4 [Source:HGNC Symbol;Acc:HGNC:1386]
LINC02649	#N/A	0.490032	1.63098	#N/A	0.688477	1.52088	#N/A	1.75874	2.00342	1.90351	2.50907	1.56417	1.64284	1.44789	#N/A	11	ENSG00000215244	LINC02649	lncRNA	long intergenic non-protein coding RNA 2649 [Source:HGNC Symbol;Acc:HGNC:54134]
ATR	#N/A	0.515749	#N/A	#N/A	#N/A	1.19774	1.75733	1.17206	1.24016	1.20792	1.42521	1.08192	1.11676	1.08121	0.485678	11	ENSG00000175054	ATR	protein_coding	ATR serine/threonine kinase [Source:HGNC Symbol;Acc:HGNC:882]
ELAPOR1	#N/A	#N/A	1.01495	#N/A	0.564757	1.40881	#N/A	1.88437	1.91305	1.59282	0.485035	1.47604	0.974097	1.117	0.952301	11	ENSG00000116299	ELAPOR1	protein_coding	endosome-lysosome associated apoptosis and autophagy regulator 1 [Source:HGNC Symbol;Acc:HGNC:29618]
ENTPD6	#N/A	0.664944	#N/A	#N/A	0.484068	0.729538	4.05103	0.773429	0.769751	0.705493	1.10318	0.706647	0.560711	0.545893	#N/A	11	ENSG00000197586	ENTPD6	protein_coding	ectonucleoside triphosphate diphosphohydrolase 6 [Source:HGNC Symbol;Acc:HGNC:3368]
DOCK7	#N/A	1.48071	#N/A	#N/A	0.484021	1.54649	1.4083	1.26833	1.30777	1.36952	1.68047	1.37233	1.42991	1.4242	#N/A	11	ENSG00000116641	DOCK7	protein_coding	dedicator of cytokinesis 7 [Source:HGNC Symbol;Acc:HGNC:19190]
DEPDC5	0.898331	#N/A	0.481752	#N/A	#N/A	0.842711	2.31837	0.760036	0.819727	0.801676	1.07563	0.679136	0.644066	0.822634	#N/A	11	ENSG00000100150	DEPDC5	protein_coding	DEP domain containing 5, GATOR1 subcomplex subunit [Source:HGNC Symbol;Acc:HGNC:18423]
RASSF7#099849	#N/A	#N/A	5.77706	#N/A	2.81944	3.30437	#N/A	3.73998	4.84042	4.27198	0.479342	3.57192	4.00027	3.4856	2.92445	11	ENSG00000099849	RASSF7	protein_coding	Ras association domain family member 7 [Source:HGNC Symbol;Acc:HGNC:1166]
PHETA1	#N/A	0.650989	1.05106	#N/A	#N/A	1.54062	#N/A	2.07315	2.05914	1.55613	0.478409	2.13439	1.06465	1.86964	0.776349	11	ENSG00000198324	PHETA1	protein_coding	PH domain containing endocytic trafficking adaptor 1 [Source:HGNC Symbol;Acc:HGNC:26509]
SAMD1#141858	#N/A	#N/A	1.25401	#N/A	2.16041	1.17747	0.478235	4.40155	3.76369	4.21055	1.27589	0.953315	1.13825	#N/A	1.83574	11	ENSG00000141858	SAMD1	protein_coding	sterile alpha motif domain containing 1 [Source:HGNC Symbol;Acc:HGNC:17958]
ARMC2	#N/A	1.34569	0.473359	#N/A	0.552103	1.65747	#N/A	1.712	1.67078	1.72334	1.9523	1.63038	1.60069	1.46443	#N/A	11	ENSG00000118690	ARMC2	protein_coding	armadillo repeat containing 2 [Source:HGNC Symbol;Acc:HGNC:23045]
RELT	2.44655	2.79305	4.47433	#N/A	4.02447	0.604481	1.04344	0.470485	0.6568	0.597839	0.782134	#N/A	#N/A	#N/A	3.96013	11	ENSG00000054967	RELT	protein_coding	RELT TNF receptor [Source:HGNC Symbol;Acc:HGNC:13764]
UBR5-DT	#N/A	1.63007	1.26107	#N/A	1.0092	0.528978	#N/A	0.55794	0.651783	0.674332	0.983342	#N/A	0.55395	0.468253	1.92516	11	ENSG00000246263	UBR5-DT	lncRNA	UBR5 divergent transcript [Source:HGNC Symbol;Acc:HGNC:51661]
TMEM170B	#N/A	2.15863	1.88417	#N/A	0.909192	0.495115	1.16365	0.582523	0.580118	0.714634	#N/A	#N/A	0.623758	0.467489	1.83205	11	ENSG00000205269	TMEM170B	protein_coding	transmembrane protein 170B [Source:HGNC Symbol;Acc:HGNC:34244]
PGAP6	#N/A	#N/A	1.0579	#N/A	1.15776	0.780252	#N/A	0.710013	0.689548	0.704275	0.889682	0.607116	0.466137	0.723631	0.827126	11	ENSG00000129925	PGAP6	protein_coding	post-GPI attachment to proteins 6 [Source:HGNC Symbol;Acc:HGNC:17205]
FAM117A	#N/A	0.616545	0.464871	#N/A	#N/A	2.28875	1.46011	1.87034	2.33989	2.49919	1.7285	2.0436	2.13662	2.39485	#N/A	11	ENSG00000121104	FAM117A	protein_coding	family with sequence similarity 117 member A [Source:HGNC Symbol;Acc:HGNC:24179]
CHSY1	0.84908	#N/A	#N/A	#N/A	0.464608	1.42242	2.12059	1.19473	1.25274	1.25683	1.49366	1.32451	1.31209	1.25107	#N/A	11	ENSG00000131873	CHSY1	protein_coding	chondroitin sulfate synthase 1 [Source:HGNC Symbol;Acc:HGNC:17198]
ARL5A	0.947624	0.953003	0.712765	#N/A	0.46141	0.496593	0.631814	#N/A	#N/A	0.505609	#N/A	0.523998	0.953045	0.800473	1.22603	11	ENSG00000162980	ARL5A	protein_coding	ADP ribosylation factor like GTPase 5A [Source:HGNC Symbol;Acc:HGNC:696]
GLS	0.82752	#N/A	#N/A	#N/A	0.459873	1.23986	1.18591	1.43222	1.44783	1.5682	1.40182	0.959261	1.15802	1.01792	#N/A	11	ENSG00000115419	GLS	protein_coding	glutaminase [Source:HGNC Symbol;Acc:HGNC:4331]
DBNL	#N/A	#N/A	0.76066	#N/A	0.543554	0.573309	#N/A	0.948381	0.880832	0.987983	1.06145	0.459212	0.475565	0.482137	0.582234	11	ENSG00000136279	DBNL	protein_coding	drebrin like [Source:HGNC Symbol;Acc:HGNC:2696]
TSPAN2	#N/A	#N/A	3.03443	#N/A	2.36556	5.09093	0.458537	8.33017	7.27263	6.12325	0.807149	6.66425	4.8393	5.16262	#N/A	11	ENSG00000134198	TSPAN2	protein_coding	tetraspanin 2 [Source:HGNC Symbol;Acc:HGNC:20659]
CHKB	#N/A	#N/A	#N/A	#N/A	0.718288	0.815917	2.10572	1.05787	0.88488	0.862765	1.33069	0.987299	0.939342	1.01311	0.457705	11	ENSG00000100288	CHKB	protein_coding	choline kinase beta [Source:HGNC Symbol;Acc:HGNC:1938]
#285639	#N/A	0.947925	0.733274	#N/A	1.29264	1.60646	#N/A	1.81335	1.99103	2.87186	0.457074	2.26504	2.07829	1.56377	#N/A	11	ENSG00000285639		lncRNA	novel transcript
PDE6B	#N/A	0.805657	2.28393	#N/A	#N/A	2.26894	#N/A	4.48815	4.52668	4.72671	0.455925	4.03294	3.33562	3.13566	1.61563	11	ENSG00000133256	PDE6B	protein_coding	phosphodiesterase 6B [Source:HGNC Symbol;Acc:HGNC:8786]
NSMAF	#N/A	0.583416	#N/A	#N/A	0.45591	0.579878	#N/A	0.466551	0.560377	0.608119	0.673073	0.555916	0.706552	0.592043	0.556531	11	ENSG00000035681	NSMAF	protein_coding	neutral sphingomyelinase activation associated factor [Source:HGNC Symbol;Acc:HGNC:8017]
SEMA4D	2.14807	2.13742	3.3853	#N/A	1.42061	0.455733	1.48537	0.910923	0.954562	0.93357	1.56256	#N/A	#N/A	#N/A	4.07323	11	ENSG00000187764	SEMA4D	protein_coding	semaphorin 4D [Source:HGNC Symbol;Acc:HGNC:10732]
SLC2A6#160326	0.453307	#N/A	1.12296	#N/A	1.54926	1.82464	#N/A	2.42886	2.63634	2.3092	0.891882	1.78403	1.68637	1.95343	#N/A	11	ENSG00000160326	SLC2A6	protein_coding	solute carrier family 2 member 6 [Source:HGNC Symbol;Acc:HGNC:11011]
KLF7	2.02342	#N/A	#N/A	#N/A	0.452307	4.96581	2.48568	5.32578	6.00453	5.95599	4.08863	4.88713	4.72459	4.50707	#N/A	11	ENSG00000118263	KLF7	protein_coding	Kruppel like factor 7 [Source:HGNC Symbol;Acc:HGNC:6350]
TXNDC12	1.21462	#N/A	0.450995	#N/A	#N/A	0.944274	1.42706	0.957051	0.92156	0.963836	1.74781	0.904476	1.01506	0.968451	#N/A	11	ENSG00000117862	TXNDC12	protein_coding	thioredoxin domain containing 12 [Source:HGNC Symbol;Acc:HGNC:24626]
PI4KA	0.71202	#N/A	#N/A	#N/A	0.449429	1.23993	2.80281	1.28851	1.27949	1.31879	1.58364	1.17273	1.18364	1.21476	#N/A	11	ENSG00000241973	PI4KA	protein_coding	phosphatidylinositol 4-kinase alpha [Source:HGNC Symbol;Acc:HGNC:8983]
#254420	#N/A	0.443713	#N/A	#N/A	#N/A	3.12602	1.50518	2.74892	2.95742	2.90985	2.37645	3.10428	3.44576	3.30914	0.495891	11	ENSG00000254420		lncRNA	novel transcript
ALPK1	#N/A	0.441999	#N/A	#N/A	0.874901	2.98269	#N/A	3.45773	4.65349	4.39221	2.9473	3.45718	3.95878	3.51191	0.496067	11	ENSG00000073331	ALPK1	protein_coding	alpha kinase 1 [Source:HGNC Symbol;Acc:HGNC:20917]
ACBD5	#N/A	#N/A	0.790184	#N/A	0.837596	0.665719	1.20269	0.500815	0.441641	0.623587	#N/A	0.622262	0.927258	0.823418	1.08104	11	ENSG00000107897	ACBD5	protein_coding	acyl-CoA binding domain containing 5 [Source:HGNC Symbol;Acc:HGNC:23338]
CANX#127022	#N/A	#N/A	0.458122	#N/A	0.437222	1.54664	0.639461	1.25531	1.58814	2.02947	1.36534	1.54378	2.40044	1.94702	#N/A	11	ENSG00000127022	CANX	protein_coding	calnexin [Source:HGNC Symbol;Acc:HGNC:1473]
RNF38	0.843087	#N/A	#N/A	#N/A	0.435509	0.755755	1.54546	0.62551	0.660275	0.640711	0.768647	0.666492	0.698707	0.753516	#N/A	11	ENSG00000137075	RNF38	protein_coding	ring finger protein 38 [Source:HGNC Symbol;Acc:HGNC:18052]
KCTD7	1.31178	0.431746	#N/A	#N/A	0.46967	1.60783	#N/A	1.5547	1.5144	1.49344	2.10124	1.3932	1.35842	1.54952	#N/A	11	ENSG00000243335	KCTD7	protein_coding	potassium channel tetramerization domain containing 7 [Source:HGNC Symbol;Acc:HGNC:21957]
FAR1	0.821016	#N/A	#N/A	#N/A	0.430195	1.07125	2.17486	1.06354	0.989347	1.15897	1.61742	0.934229	0.994677	1.07327	#N/A	11	ENSG00000197601	FAR1	protein_coding	fatty acyl-CoA reductase 1 [Source:HGNC Symbol;Acc:HGNC:26222]
NHLRC3	#N/A	0.43664	#N/A	#N/A	#N/A	0.995682	1.74462	0.573148	0.427037	0.577291	0.634746	0.852526	0.922639	1.07011	0.57609	11	ENSG00000188811	NHLRC3	protein_coding	NHL repeat containing 3 [Source:HGNC Symbol;Acc:HGNC:33751]
TIMP2	#N/A	0.711564	#N/A	#N/A	0.425947	11.9058	3.01427	10.6111	10.8419	13.7132	9.89127	10.3379	7.92504	9.15395	#N/A	11	ENSG00000035862	TIMP2	protein_coding	TIMP metallopeptidase inhibitor 2 [Source:HGNC Symbol;Acc:HGNC:11821]
#265316	#N/A	1.40385	#N/A	#N/A	0.537052	1.84751	#N/A	4.73304	6.19978	5.68893	0.425063	3.5244	3.45905	1.79659	3.73461	11	ENSG00000265316		lncRNA	novel transcript, antisense to EPB41L3
ATP6V1B2	#N/A	1.67635	#N/A	#N/A	#N/A	0.910616	0.965425	0.716884	0.644346	0.793939	1.69868	0.61185	0.881535	0.688465	0.424869	11	ENSG00000147416	ATP6V1B2	protein_coding	ATPase H+ transporting V1 subunit B2 [Source:HGNC Symbol;Acc:HGNC:854]
CNRIP1	#N/A	#N/A	#N/A	#N/A	0.849759	1.57193	1.01756	4.89325	4.18032	4.5107	4.41152	1.04782	1.21444	1.09406	0.424347	11	ENSG00000119865	CNRIP1	protein_coding	cannabinoid receptor interacting protein 1 [Source:HGNC Symbol;Acc:HGNC:24546]
SNX14	0.626439	#N/A	#N/A	#N/A	0.422201	0.789946	0.731109	0.654344	0.699191	0.767151	0.699693	0.651862	0.743795	0.791327	#N/A	11	ENSG00000135317	SNX14	protein_coding	sorting nexin 14 [Source:HGNC Symbol;Acc:HGNC:14977]
TAB3	#N/A	0.419619	0.479522	#N/A	#N/A	0.833248	#N/A	0.790308	0.773083	0.863618	0.851272	0.796701	0.917507	0.769727	0.467764	11	ENSG00000157625	TAB3	protein_coding	TGF-beta activated kinase 1 (MAP3K7) binding protein 3 [Source:HGNC Symbol;Acc:HGNC:30681]
STK39	#N/A	0.583377	#N/A	#N/A	0.419594	3.38535	1.13536	5.66471	6.63294	5.79742	4.50139	3.56691	3.8547	3.1455	#N/A	11	ENSG00000198648	STK39	protein_coding	serine/threonine kinase 39 [Source:HGNC Symbol;Acc:HGNC:17717]
RAP1GDS1	0.704281	#N/A	0.417675	#N/A	#N/A	0.82926	0.885378	1.06397	1.03177	1.12185	1.28131	0.944093	1.05572	0.947534	#N/A	11	ENSG00000138698	RAP1GDS1	protein_coding	Rap1 GTPase-GDP dissociation stimulator 1 [Source:HGNC Symbol;Acc:HGNC:9859]
#254177	0.414692	3.15784	#N/A	#N/A	#N/A	5.54017	0.476757	5.95375	6.07655	8.33085	1.47494	5.98165	8.46166	7.72863	#N/A	11	ENSG00000254177		lncRNA	novel transcript
WBP2NL	#N/A	1.30545	1.41718	#N/A	1.3176	#N/A	1.42449	0.544884	0.726464	0.658959	0.848646	0.413669	0.491161	#N/A	1.37716	11	ENSG00000183066	WBP2NL	protein_coding	WBP2 N-terminal like [Source:HGNC Symbol;Acc:HGNC:28389]
RFX2	#N/A	0.688349	#N/A	#N/A	0.411246	2.85513	2.34773	2.5504	2.96849	2.7577	3.18274	3.06648	2.92278	2.87373	#N/A	11	ENSG00000087903	RFX2	protein_coding	regulatory factor X2 [Source:HGNC Symbol;Acc:HGNC:9983]
ZNF124	#N/A	#N/A	0.410484	#N/A	#N/A	1.29049	0.832741	1.13024	1.17727	1.18067	1.07168	1.05168	1.21011	0.959598	0.626743	11	ENSG00000196418	ZNF124	protein_coding	zinc finger protein 124 [Source:HGNC Symbol;Acc:HGNC:12907]
MIER1	1.27518	#N/A	#N/A	#N/A	0.406517	0.818112	0.86088	0.719817	0.651842	0.779746	0.97013	0.643913	0.712852	0.734803	#N/A	11	ENSG00000198160	MIER1	protein_coding	MIER1 transcriptional regulator [Source:HGNC Symbol;Acc:HGNC:29657]
OSTM1	#N/A	0.423082	#N/A	#N/A	0.406356	1.62376	0.905853	1.06397	1.30091	1.37496	0.901936	1.46625	1.79191	1.46553	#N/A	11	ENSG00000081087	OSTM1	protein_coding	osteoclastogenesis associated transmembrane protein 1 [Source:HGNC Symbol;Acc:HGNC:21652]
MED15	#N/A	#N/A	#N/A	#N/A	0.405183	0.731288	1.97574	0.745713	0.712696	0.587794	0.883428	0.684319	0.605768	0.70404	0.52928	11	ENSG00000099917	MED15	protein_coding	mediator complex subunit 15 [Source:HGNC Symbol;Acc:HGNC:14248]
HOXB2	0.402075	#N/A	0.85492	#N/A	#N/A	1.77428	#N/A	2.39349	1.99776	2.19528	2.43506	1.84725	1.93296	2.282	2.1498	11	ENSG00000173917	HOXB2	protein_coding	homeobox B2 [Source:HGNC Symbol;Acc:HGNC:5113]
SEC23B	#N/A	#N/A	0.716348	#N/A	#N/A	1.04598	1.23482	0.973429	1.05005	0.877829	1.34477	0.897165	0.90027	1.16552	0.401416	11	ENSG00000101310	SEC23B	protein_coding	SEC23 homolog B, COPII coat complex component [Source:HGNC Symbol;Acc:HGNC:10702]
EIPR1	#N/A	#N/A	0.442975	#N/A	0.424319	0.658505	#N/A	0.401389	0.463362	0.522991	0.775044	0.640275	0.66098	0.906105	0.550606	11	ENSG00000032389	EIPR1	protein_coding	EARP complex and GARP complex interacting protein 1 [Source:HGNC Symbol;Acc:HGNC:12383]
TPST2	#N/A	#N/A	4.3871	#N/A	3.74769	0.523292	1.62905	0.569869	0.470105	0.44421	1.23635	0.395139	#N/A	0.592307	3.58422	11	ENSG00000128294	TPST2	protein_coding	tyrosylprotein sulfotransferase 2 [Source:HGNC Symbol;Acc:HGNC:12021]
BTBD10	0.739835	#N/A	#N/A	#N/A	0.394054	0.82892	1.8996	0.752968	0.799487	0.837374	0.696622	0.892966	1.02614	0.930051	#N/A	11	ENSG00000148925	BTBD10	protein_coding	BTB domain containing 10 [Source:HGNC Symbol;Acc:HGNC:21445]
RSU1	0.980629	#N/A	#N/A	#N/A	0.408602	0.388836	0.667663	0.461843	0.487783	0.449854	0.543202	0.627796	0.729279	0.752722	#N/A	11	ENSG00000148484	RSU1	protein_coding	Ras suppressor protein 1 [Source:HGNC Symbol;Acc:HGNC:10464]
NPAT	#N/A	#N/A	0.532696	#N/A	0.388082	0.752256	#N/A	0.632736	0.703919	0.688688	0.783369	0.655881	0.710865	0.723917	0.449731	11	ENSG00000149308	NPAT	protein_coding	nuclear protein, coactivator of histone transcription [Source:HGNC Symbol;Acc:HGNC:7896]
RSRC1	#N/A	0.585598	#N/A	#N/A	0.387486	0.952524	1.3871	0.895532	0.980942	1.0513	1.03554	0.867984	0.975052	0.867576	#N/A	11	ENSG00000174891	RSRC1	protein_coding	arginine and serine rich coiled-coil 1 [Source:HGNC Symbol;Acc:HGNC:24152]
PHAF1	#N/A	0.654004	0.582878	#N/A	#N/A	0.489769	1.83122	0.467671	0.462562	0.474075	0.682739	0.381683	#N/A	0.388326	0.549118	11	ENSG00000125149	PHAF1	protein_coding	phagosome assembly factor 1 [Source:HGNC Symbol;Acc:HGNC:29564]
NCK2	1.34502	#N/A	0.505882	#N/A	#N/A	0.463089	1.09016	0.729517	0.802919	0.841236	0.815715	0.411376	0.425975	0.380295	#N/A	11	ENSG00000071051	NCK2	protein_coding	NCK adaptor protein 2 [Source:HGNC Symbol;Acc:HGNC:7665]
PDCD6IP	#N/A	#N/A	#N/A	#N/A	0.377012	1.09632	1.63054	0.998612	0.994742	1.00886	1.22293	1.07086	1.21064	1.02051	0.407935	11	ENSG00000170248	PDCD6IP	protein_coding	programmed cell death 6 interacting protein [Source:HGNC Symbol;Acc:HGNC:8766]
#205018	#N/A	#N/A	1.20142	#N/A	0.970644	4.68697	0.376568	6.86681	8.51097	6.71761	0.673336	7.75348	6.95886	6.11737	#N/A	11	ENSG00000205018		lncRNA	novel transcript, antisense to CBFA2T3
PITPNA	#N/A	#N/A	0.388465	#N/A	0.376481	1.08739	1.95675	1.133	1.18805	1.02762	1.64878	1.00105	0.897191	0.909346	#N/A	11	ENSG00000174238	PITPNA	protein_coding	phosphatidylinositol transfer protein alpha [Source:HGNC Symbol;Acc:HGNC:9001]
PPP1R12A	0.910722	#N/A	#N/A	#N/A	0.376231	0.55654	0.784131	0.38816	0.38629	0.451058	0.630021	0.518186	0.595142	0.622661	#N/A	11	ENSG00000058272	PPP1R12A	protein_coding	protein phosphatase 1 regulatory subunit 12A [Source:HGNC Symbol;Acc:HGNC:7618]
RAB11FIP2	#N/A	0.474749	#N/A	#N/A	#N/A	0.87307	1.46254	0.683583	0.87814	0.934313	0.52985	0.712321	1.0203	0.790125	0.373969	11	ENSG00000107560	RAB11FIP2	protein_coding	RAB11 family interacting protein 2 [Source:HGNC Symbol;Acc:HGNC:29152]
G2E3	1.41794	#N/A	#N/A	#N/A	#N/A	0.750295	0.951412	0.424829	0.612886	0.622122	0.828478	0.779754	0.884414	0.864081	0.372782	11	ENSG00000092140	G2E3	protein_coding	G2/M-phase specific E3 ubiquitin protein ligase [Source:HGNC Symbol;Acc:HGNC:20338]
ENTPD1-AS1	#N/A	#N/A	0.66841	#N/A	0.613704	0.514883	2.36601	0.371379	0.59835	0.562063	0.729112	0.406441	0.50468	0.606434	#N/A	11	ENSG00000226688	ENTPD1-AS1	lncRNA	ENTPD1 antisense RNA 1 [Source:HGNC Symbol;Acc:HGNC:45203]
ODF2L	#N/A	#N/A	#N/A	#N/A	0.37124	0.90355	1.49101	1.11673	1.88969	2.04254	1.58239	0.911586	1.12185	0.755064	0.448483	11	ENSG00000122417	ODF2L	protein_coding	outer dense fiber of sperm tails 2 like [Source:HGNC Symbol;Acc:HGNC:29225]
ARHGAP17#140750	1.12799	#N/A	0.517235	#N/A	0.738674	0.46772	1.35778	#N/A	0.387924	0.370541	0.415951	0.567858	0.654898	0.443262	#N/A	11	ENSG00000140750	ARHGAP17	protein_coding	Rho GTPase activating protein 17 [Source:HGNC Symbol;Acc:HGNC:18239]
AQP1	0.3685	#N/A	1.49038	#N/A	1.26824	4.17682	#N/A	7.52869	6.11613	3.97092	0.508185	6.51956	2.42284	5.13462	#N/A	11	ENSG00000240583	AQP1	protein_coding	aquaporin 1 (Colton blood group) [Source:HGNC Symbol;Acc:HGNC:633]
PLA2G15	1.55294	1.71666	2.80531	#N/A	2.17798	#N/A	0.825032	0.641299	0.582781	0.539225	0.88039	#N/A	#N/A	0.368349	3.14452	11	ENSG00000103066	PLA2G15	protein_coding	phospholipase A2 group XV [Source:HGNC Symbol;Acc:HGNC:17163]
SLC30A7	1.43572	#N/A	#N/A	#N/A	#N/A	0.741148	0.593146	0.58969	0.597255	0.722208	0.754089	0.561707	0.622182	0.593127	0.367266	11	ENSG00000162695	SLC30A7	protein_coding	solute carrier family 30 member 7 [Source:HGNC Symbol;Acc:HGNC:19306]
DEK	1.50546	0.627964	0.844266	#N/A	0.364179	#N/A	0.707839	0.397784	0.495402	0.911464	0.721928	#N/A	0.58244	#N/A	0.385109	11	ENSG00000124795	DEK	protein_coding	DEK proto-oncogene [Source:HGNC Symbol;Acc:HGNC:2768]
CDK17	0.90898	#N/A	#N/A	#N/A	0.363439	1.06569	1.60412	0.959013	0.908525	1.0764	1.05468	0.929007	1.08905	0.874925	#N/A	11	ENSG00000059758	CDK17	protein_coding	cyclin dependent kinase 17 [Source:HGNC Symbol;Acc:HGNC:8750]
CBFB	#N/A	#N/A	#N/A	#N/A	0.678906	1.16916	1.64469	1.12915	1.13963	1.12896	1.44604	1.24603	1.16096	1.14662	0.362083	11	ENSG00000067955	CBFB	protein_coding	core-binding factor subunit beta [Source:HGNC Symbol;Acc:HGNC:1539]
CTNNBL1	#N/A	#N/A	0.417132	#N/A	0.450192	0.479992	1.29643	0.380715	0.436484	0.370885	0.967317	0.360174	0.376563	0.377264	#N/A	11	ENSG00000132792	CTNNBL1	protein_coding	catenin beta like 1 [Source:HGNC Symbol;Acc:HGNC:15879]
TPM4	1.76696	#N/A	#N/A	#N/A	0.359817	7.54693	2.41953	10.1355	14.1648	8.91143	6.60473	9.13088	7.21704	8.58535	#N/A	11	ENSG00000167460	TPM4	protein_coding	tropomyosin 4 [Source:HGNC Symbol;Acc:HGNC:12013]
TMEM123	#N/A	#N/A	0.356404	#N/A	#N/A	1.89841	0.782633	1.82329	2.26228	2.81758	1.71802	1.89253	2.75231	1.94368	0.437484	11	ENSG00000152558	TMEM123	protein_coding	transmembrane protein 123 [Source:HGNC Symbol;Acc:HGNC:30138]
SLC38A10	#N/A	0.359498	#N/A	#N/A	0.356312	1.35607	2.40634	1.40838	1.44047	1.37011	1.51963	1.36672	1.29377	1.36983	#N/A	11	ENSG00000157637	SLC38A10	protein_coding	solute carrier family 38 member 10 [Source:HGNC Symbol;Acc:HGNC:28237]
HNRNPF	0.729151	#N/A	#N/A	#N/A	0.353674	0.95429	2.09006	0.839197	0.721746	0.925977	1.06132	0.794937	1.07742	0.749018	#N/A	11	ENSG00000169813	HNRNPF	protein_coding	heterogeneous nuclear ribonucleoprotein F [Source:HGNC Symbol;Acc:HGNC:5039]
ALG13	#N/A	#N/A	#N/A	#N/A	0.84647	2.00708	2.26478	1.72691	2.03546	2.05728	1.63285	2.06699	2.14935	2.06236	0.351339	11	ENSG00000101901	ALG13	protein_coding	ALG13 UDP-N-acetylglucosaminyltransferase subunit [Source:HGNC Symbol;Acc:HGNC:30881]
H3-3A	0.349053	#N/A	0.878633	#N/A	#N/A	4.30194	0.641952	6.24577	6.40924	3.60198	3.12495	5.82271	3.10038	4.35882	#N/A	11	ENSG00000163041	H3-3A	protein_coding	H3.3 histone A [Source:HGNC Symbol;Acc:HGNC:4764]
MB21D2	#N/A	#N/A	0.338151	#N/A	1.32242	1.31741	1.53147	1.10673	1.19856	1.10427	1.26612	1.16089	1.13358	1.21285	#N/A	11	ENSG00000180611	MB21D2	protein_coding	Mab-21 domain containing 2 [Source:HGNC Symbol;Acc:HGNC:30438]
GTSE1	#N/A	1.43858	1.31164	#N/A	0.733134	2.30313	#N/A	2.71522	2.38777	1.27256	0.337296	1.59437	1.39642	1.738	#N/A	11	ENSG00000075218	GTSE1	protein_coding	G2 and S-phase expressed 1 [Source:HGNC Symbol;Acc:HGNC:13698]
PANK2	#N/A	0.3366	#N/A	#N/A	0.850966	1.16998	2.19244	1.24854	1.14271	1.24434	1.36886	1.05276	1.22961	1.03021	#N/A	11	ENSG00000125779	PANK2	protein_coding	pantothenate kinase 2 [Source:HGNC Symbol;Acc:HGNC:15894]
NTNG2	0.334617	1.67937	1.20619	#N/A	#N/A	2.16325	#N/A	3.44085	3.12316	2.71006	1.23547	2.88535	1.96782	2.71275	#N/A	11	ENSG00000196358	NTNG2	protein_coding	netrin G2 [Source:HGNC Symbol;Acc:HGNC:14288]
MBD2	#N/A	#N/A	0.329963	#N/A	0.493195	1.39409	2.06866	1.41789	1.42278	1.59872	1.82136	1.2807	1.41579	1.25078	#N/A	11	ENSG00000134046	MBD2	protein_coding	methyl-CpG binding domain protein 2 [Source:HGNC Symbol;Acc:HGNC:6917]
LRBA	1.02325	#N/A	0.328889	#N/A	#N/A	0.717462	#N/A	0.508622	0.712451	0.730317	0.579069	0.695156	0.834366	0.91053	0.360182	11	ENSG00000198589	LRBA	protein_coding	LPS responsive beige-like anchor protein [Source:HGNC Symbol;Acc:HGNC:1742]
KDM5A	0.85831	#N/A	#N/A	#N/A	0.323319	0.388938	1.47899	0.374789	0.393327	0.45648	0.668292	0.344825	0.384009	0.375076	#N/A	11	ENSG00000073614	KDM5A	protein_coding	lysine demethylase 5A [Source:HGNC Symbol;Acc:HGNC:9886]
STK17A	#N/A	0.596753	0.79126	#N/A	0.534509	0.396463	#N/A	0.3579	0.322993	0.505422	0.584699	#N/A	0.429957	0.369988	0.810095	11	ENSG00000164543	STK17A	protein_coding	serine/threonine kinase 17a [Source:HGNC Symbol;Acc:HGNC:11395]
MMP24OS	#N/A	0.443112	#N/A	#N/A	0.321534	2.09654	2.75938	2.68529	2.8165	2.88151	2.66975	2.00316	2.20883	1.86066	#N/A	11	ENSG00000126005	MMP24OS	protein_coding	MMP24 opposite strand [Source:HGNC Symbol;Acc:HGNC:44421]
SMURF2	0.675143	#N/A	#N/A	#N/A	#N/A	0.529757	2.08116	0.501671	0.460429	0.506457	0.954776	0.417261	0.407117	0.382975	0.321366	11	ENSG00000108854	SMURF2	protein_coding	SMAD specific E3 ubiquitin protein ligase 2 [Source:HGNC Symbol;Acc:HGNC:16809]
OAS3	#N/A	#N/A	0.959974	#N/A	0.91788	5.42655	0.319625	7.73014	8.0964	6.97783	1.2536	6.08463	4.18582	4.96669	#N/A	11	ENSG00000111331	OAS3	protein_coding	2'-5'-oligoadenylate synthetase 3 [Source:HGNC Symbol;Acc:HGNC:8088]
CA5B	#N/A	0.325334	#N/A	#N/A	0.319147	1.0913	1.56294	0.853237	0.802602	0.832669	0.932766	1.02725	1.02	1.12246	#N/A	11	ENSG00000169239	CA5B	protein_coding	carbonic anhydrase 5B [Source:HGNC Symbol;Acc:HGNC:1378]
ITPKB-AS1	#N/A	#N/A	1.12007	#N/A	1.18153	1.47806	0.317852	3.54657	3.69078	2.8983	1.13298	1.67136	1.54891	1.79693	#N/A	11	ENSG00000228548	ITPKB-AS1	lncRNA	ITPKB antisense RNA 1 [Source:HGNC Symbol;Acc:HGNC:40312]
NOTCH2NLA	#N/A	3.2998	#N/A	#N/A	#N/A	1.65018	0.315737	2.32304	2.51923	2.61293	1.44162	2.17302	2.28336	2.00656	1.14229	11	ENSG00000264343	NOTCH2NLA	protein_coding	notch 2 N-terminal like A [Source:HGNC Symbol;Acc:HGNC:31862]
CALCR	0.539374	1.71646	#N/A	#N/A	#N/A	0.629989	0.314757	4.31906	5.20105	3.69923	0.834989	4.39795	3.24351	4.10786	#N/A	11	ENSG00000004948	CALCR	protein_coding	calcitonin receptor [Source:HGNC Symbol;Acc:HGNC:1440]
TPP2	#N/A	0.679047	#N/A	#N/A	#N/A	0.375784	0.882429	0.402303	0.451909	0.444392	0.782813	0.311976	0.411725	0.394079	0.349976	11	ENSG00000134900	TPP2	protein_coding	tripeptidyl peptidase 2 [Source:HGNC Symbol;Acc:HGNC:12016]
LIMD1	1.32556	0.895262	#N/A	#N/A	1.30043	0.828929	0.983777	0.363596	0.449226	0.308415	#N/A	0.768391	0.727908	0.977003	#N/A	11	ENSG00000144791	LIMD1	protein_coding	LIM domain containing 1 [Source:HGNC Symbol;Acc:HGNC:6612]
HEATR5A	#N/A	0.541385	#N/A	#N/A	0.584676	0.465922	0.731031	0.33215	0.479408	0.457293	#N/A	0.434169	0.429255	0.458056	0.306588	11	ENSG00000129493	HEATR5A	protein_coding	HEAT repeat containing 5A [Source:HGNC Symbol;Acc:HGNC:20276]
MAD1L1	1.20575	0.34218	0.777428	#N/A	0.699715	0.306124	0.71165	0.647227	0.69219	0.568182	0.869991	#N/A	#N/A	#N/A	0.856659	11	ENSG00000002822	MAD1L1	protein_coding	mitotic arrest deficient 1 like 1 [Source:HGNC Symbol;Acc:HGNC:6762]
NCOA2	0.571691	#N/A	#N/A	#N/A	0.305582	1.02547	1.1566	0.815612	0.965485	0.976705	1.00745	0.912037	1.00293	1.08592	#N/A	11	ENSG00000140396	NCOA2	protein_coding	nuclear receptor coactivator 2 [Source:HGNC Symbol;Acc:HGNC:7669]
ADAM17	1.00351	#N/A	#N/A	#N/A	0.333789	0.435812	1.01765	0.420838	0.350129	0.424639	0.528846	0.305122	0.306605	0.418905	#N/A	11	ENSG00000151694	ADAM17	protein_coding	ADAM metallopeptidase domain 17 [Source:HGNC Symbol;Acc:HGNC:195]
SEPTIN9#184640	1.32134	#N/A	2.3631	#N/A	0.874001	#N/A	1.18588	0.300411	0.522471	0.456286	0.528235	0.331762	0.372835	0.432148	#N/A	11	ENSG00000184640	SEPTIN9	protein_coding	septin 9 [Source:HGNC Symbol;Acc:HGNC:7323]
BRWD3	1.04136	0.299525	#N/A	#N/A	#N/A	1.35086	1.239	1.36	1.39621	1.47622	1.43979	1.25747	1.19212	1.30929	#N/A	11	ENSG00000165288	BRWD3	protein_coding	bromodomain and WD repeat domain containing 3 [Source:HGNC Symbol;Acc:HGNC:17342]
FYN	0.960317	#N/A	#N/A	#N/A	0.297834	6.53514	4.23595	7.95994	9.45401	7.57368	6.6073	7.88758	6.39221	6.57195	#N/A	11	ENSG00000010810	FYN	protein_coding	FYN proto-oncogene, Src family tyrosine kinase [Source:HGNC Symbol;Acc:HGNC:4037]
#263335	#N/A	#N/A	0.981245	#N/A	1.0235	1.88286	0.296846	1.60452	1.88332	1.99275	0.601074	2.2148	1.77758	2.0662	#N/A	11	ENSG00000263335		lncRNA	novel transcript, antisense to MYH11
CDC7	#N/A	1.33504	#N/A	#N/A	1.6284	5.41835	0.294822	7.30849	8.15502	5.80629	0.453191	4.97629	6.53079	4.59227	#N/A	11	ENSG00000097046	CDC7	protein_coding	cell division cycle 7 [Source:HGNC Symbol;Acc:HGNC:1745]
FAM133B	#N/A	0.473271	0.294794	#N/A	#N/A	0.481535	#N/A	0.338485	0.322225	0.400587	0.616934	0.357301	0.341046	0.39466	0.302975	11	ENSG00000234545	FAM133B	protein_coding	family with sequence similarity 133 member B [Source:HGNC Symbol;Acc:HGNC:28629]
ERP44	#N/A	#N/A	0.405641	#N/A	0.399291	0.433315	0.712731	0.312324	0.294044	0.360973	0.498875	0.319093	0.40451	0.457458	#N/A	11	ENSG00000023318	ERP44	protein_coding	endoplasmic reticulum protein 44 [Source:HGNC Symbol;Acc:HGNC:18311]
ZFC3H1	#N/A	#N/A	0.319659	#N/A	0.293938	0.925878	1.3859	0.990998	0.885385	1.01056	1.39935	0.901122	0.94488	1.02439	#N/A	11	ENSG00000133858	ZFC3H1	protein_coding	zinc finger C3H1-type containing [Source:HGNC Symbol;Acc:HGNC:28328]
PGGT1B	#N/A	0.565986	0.483359	#N/A	0.477931	0.446658	#N/A	0.293227	#N/A	0.407077	0.686764	0.341551	0.422298	0.505776	0.443155	11	ENSG00000164219	PGGT1B	protein_coding	protein geranylgeranyltransferase type I subunit beta [Source:HGNC Symbol;Acc:HGNC:8895]
LINC02133	#N/A	0.769804	1.46021	#N/A	1.48088	0.988368	#N/A	2.20737	1.74412	1.52121	0.292516	1.08484	0.871989	1.3145	#N/A	11	ENSG00000261231	LINC02133	lncRNA	long intergenic non-protein coding RNA 2133 [Source:HGNC Symbol;Acc:HGNC:52993]
PHF11	#N/A	#N/A	#N/A	#N/A	0.350317	2.46374	0.72427	2.46357	2.65092	2.86241	2.39846	2.29823	2.64955	2.0556	0.287885	11	ENSG00000136147	PHF11	protein_coding	PHD finger protein 11 [Source:HGNC Symbol;Acc:HGNC:17024]
WDR41	#N/A	0.789723	#N/A	#N/A	0.281825	0.90556	#N/A	0.748491	0.859875	0.859126	0.505027	0.724716	0.755232	0.747284	0.473523	11	ENSG00000164253	WDR41	protein_coding	WD repeat domain 41 [Source:HGNC Symbol;Acc:HGNC:25601]
MT-ND6	#N/A	#N/A	0.556077	#N/A	#N/A	3.37593	0.481828	3.52112	5.39191	3.16335	0.277904	3.51698	2.82962	2.78701	0.867286	11	ENSG00000198695	MT-ND6	protein_coding	mitochondrially encoded NADH:ubiquinone oxidoreductase core subunit 6 [Source:HGNC Symbol;Acc:HGNC:7462]
DNASE1L3	#N/A	#N/A	2.70223	#N/A	2.65799	4.26466	#N/A	5.68752	0.566411	6.55799	0.276054	5.86263	5.33844	0.408247	2.28249	11	ENSG00000163687	DNASE1L3	protein_coding	deoxyribonuclease 1 like 3 [Source:HGNC Symbol;Acc:HGNC:2959]
SERPINB6	#N/A	0.461052	0.275979	#N/A	#N/A	0.982063	1.34372	0.475732	0.677069	0.810862	0.753301	1.12126	1.86449	1.32398	#N/A	11	ENSG00000124570	SERPINB6	protein_coding	serpin family B member 6 [Source:HGNC Symbol;Acc:HGNC:8950]
CNOT6L	1.34432	#N/A	0.635806	#N/A	0.933004	0.405736	#N/A	0.577954	0.593644	0.621706	0.546655	0.322179	0.3972	#N/A	0.268665	11	ENSG00000138767	CNOT6L	protein_coding	CCR4-NOT transcription complex subunit 6 like [Source:HGNC Symbol;Acc:HGNC:18042]
TOR4A	0.267012	#N/A	3.28725	#N/A	2.5955	1.01419	#N/A	10.0901	9.15985	7.03662	0.62212	9.31202	7.38632	6.02958	#N/A	11	ENSG00000198113	TOR4A	protein_coding	torsin family 4 member A [Source:HGNC Symbol;Acc:HGNC:25981]
NUMB	#N/A	#N/A	#N/A	#N/A	0.801014	1.09465	1.55623	1.0748	1.02859	1.16707	1.29297	0.900454	0.8778	0.896323	0.266366	11	ENSG00000133961	NUMB	protein_coding	NUMB endocytic adaptor protein [Source:HGNC Symbol;Acc:HGNC:8060]
PRTFDC1	0.265858	1.17501	#N/A	#N/A	#N/A	4.71098	0.452464	4.70664	5.96849	3.88121	0.662659	5.40107	4.24114	3.97637	#N/A	11	ENSG00000099256	PRTFDC1	protein_coding	phosphoribosyl transferase domain containing 1 [Source:HGNC Symbol;Acc:HGNC:23333]
QSER1	1.05705	#N/A	#N/A	#N/A	#N/A	0.420232	1.50143	0.517078	0.441297	0.528877	0.83633	0.294674	0.393779	0.275593	0.261405	11	ENSG00000060749	QSER1	protein_coding	glutamine and serine rich 1 [Source:HGNC Symbol;Acc:HGNC:26154]
#251584	#N/A	2.06978	0.897819	#N/A	0.319951	0.260309	#N/A	5.30611	0.609054	0.28973	#N/A	3.21712	3.69119	1.082	0.759726	11	ENSG00000251584		lncRNA	novel transcript
FBXW11	#N/A	#N/A	0.257313	#N/A	0.324043	0.382835	0.541324	0.417686	0.313825	0.406398	0.837571	0.264762	0.303156	0.319523	#N/A	11	ENSG00000072803	FBXW11	protein_coding	F-box and WD repeat domain containing 11 [Source:HGNC Symbol;Acc:HGNC:13607]
ZNF652-AS1	#N/A	0.715463	1.16672	#N/A	0.255592	0.369574	#N/A	2.24338	3.05494	1.80436	#N/A	2.30043	2.34062	0.938628	0.866701	11	ENSG00000248714	ZNF652-AS1	lncRNA	ZNF652 antisense RNA 1 [Source:HGNC Symbol;Acc:HGNC:55582]
CLDN5	#N/A	#N/A	2.74127	#N/A	1.06789	3.772	0.251607	8.32905	7.65989	4.55947	0.380703	6.69417	2.38605	6.59361	#N/A	11	ENSG00000184113	CLDN5	protein_coding	claudin 5 [Source:HGNC Symbol;Acc:HGNC:2047]
C12orf75	0.25061	1.74988	1.41244	#N/A	0.664116	2.57265	#N/A	#N/A	1.55737	1.01963	#N/A	6.99554	0.341448	0.300639	0.900895	11	ENSG00000235162	C12orf75	protein_coding	chromosome 12 open reading frame 75 [Source:HGNC Symbol;Acc:HGNC:35164]
IFITM2	0.258091	#N/A	1.29065	#N/A	#N/A	0.755113	0.246165	0.525742	0.492355	7.24804	0.340933	0.507773	7.35913	6.44382	#N/A	11	ENSG00000185201	IFITM2	protein_coding	interferon induced transmembrane protein 2 [Source:HGNC Symbol;Acc:HGNC:5413]
GRAP	#N/A	#N/A	3.46199	#N/A	1.67858	0.577268	#N/A	8.54904	6.86375	5.29645	0.245949	5.98564	3.87262	3.97013	1.86339	11	ENSG00000154016	GRAP	protein_coding	GRB2 related adaptor protein [Source:HGNC Symbol;Acc:HGNC:4562]
LRCH1	1.96573	#N/A	0.244627	#N/A	#N/A	1.77643	1.73733	1.83565	2.09794	2.15427	1.71101	1.38322	1.5747	1.37446	#N/A	11	ENSG00000136141	LRCH1	protein_coding	leucine rich repeats and calponin homology domain containing 1 [Source:HGNC Symbol;Acc:HGNC:20309]
MAPK14	#N/A	#N/A	#N/A	#N/A	0.320672	0.415283	1.77765	0.430554	0.404268	0.435216	0.550093	0.299011	0.326656	0.239941	0.44053	11	ENSG00000112062	MAPK14	protein_coding	mitogen-activated protein kinase 14 [Source:HGNC Symbol;Acc:HGNC:6876]
N4BP1	#N/A	#N/A	0.39243	#N/A	0.321993	0.481442	1.87145	0.525352	0.453789	0.524326	0.896139	0.343392	0.235983	0.362457	#N/A	11	ENSG00000102921	N4BP1	protein_coding	NEDD4 binding protein 1 [Source:HGNC Symbol;Acc:HGNC:29850]
TMIGD3	#N/A	0.891615	1.11062	#N/A	0.22785	0.82462	#N/A	2.59746	3.11778	1.61366	#N/A	2.27941	1.2725	0.58897	1.01975	11	ENSG00000121933	TMIGD3	protein_coding	transmembrane and immunoglobulin domain containing 3 [Source:HGNC Symbol;Acc:HGNC:51375]
ANKRD20A4P	#N/A	#N/A	1.56272	#N/A	0.64301	1.05316	#N/A	1.37434	1.65637	1.18444	0.227127	1.43167	1.43628	1.05773	1.17503	11	ENSG00000172014	ANKRD20A4P	transcribed_unprocessed_pseudogene	ankyrin repeat domain 20 family member A4, pseudogene [Source:HGNC Symbol;Acc:HGNC:31982]
BAZ2B	0.847961	#N/A	#N/A	#N/A	#N/A	0.453904	0.771288	0.357221	0.42143	0.456352	0.623575	0.402573	0.49594	0.589029	0.225213	11	ENSG00000123636	BAZ2B	protein_coding	bromodomain adjacent to zinc finger domain 2B [Source:HGNC Symbol;Acc:HGNC:963]
TAC3	#N/A	0.85012	0.868383	#N/A	0.222218	0.514868	#N/A	2.2588	3.14163	2.61106	#N/A	2.21455	1.41226	1.42641	0.296543	11	ENSG00000166863	TAC3	protein_coding	tachykinin precursor 3 [Source:HGNC Symbol;Acc:HGNC:11521]
#254777	0.221991	1.56249	#N/A	#N/A	#N/A	3.65838	#N/A	3.97871	4.92961	2.93185	0.758142	3.80692	3.56043	2.92548	2.26186	11	ENSG00000254777		lncRNA	novel transcript
ZNF518A	#N/A	0.333996	#N/A	#N/A	#N/A	0.798419	1.98914	0.504051	0.590498	0.602411	0.573704	0.647673	0.714129	0.86584	0.219695	11	ENSG00000177853	ZNF518A	protein_coding	zinc finger protein 518A [Source:HGNC Symbol;Acc:HGNC:29009]
#251259	#N/A	1.8415	1.99649	#N/A	#N/A	0.905346	#N/A	2.54204	2.75993	2.14418	0.217521	2.57855	1.97165	1.59494	0.574618	11	ENSG00000251259		lncRNA	novel transcript
#231039	#N/A	#N/A	1.50341	#N/A	0.699612	0.546351	#N/A	2.57047	2.57985	2.25906	0.208821	2.83013	2.2078	1.28722	0.486332	11	ENSG00000231039		lncRNA	novel transcript
FAM124B	#N/A	#N/A	1.40662	#N/A	0.741616	0.48863	#N/A	5.94503	5.4607	4.64372	0.206415	6.09608	3.99079	0.816899	1.14403	11	ENSG00000124019	FAM124B	protein_coding	family with sequence similarity 124 member B [Source:HGNC Symbol;Acc:HGNC:26224]
#285980	#N/A	2.02825	#N/A	#N/A	0.352157	0.244401	#N/A	4.95978	0.614558	0.409102	0.201904	4.86295	0.361326	0.397585	0.608675	11	ENSG00000285980		lncRNA	novel transcript
PAQR5	#N/A	#N/A	1.18188	#N/A	0.660799	0.874068	#N/A	2.38765	2.41969	2.08041	0.197203	2.89467	1.85813	2.76976	0.896706	11	ENSG00000137819	PAQR5	protein_coding	progestin and adipoQ receptor family member 5 [Source:HGNC Symbol;Acc:HGNC:29645]
CLSPN	#N/A	0.634705	1.23104	#N/A	0.636425	0.687005	#N/A	2.56333	2.83691	2.01105	0.196585	1.81838	1.25849	1.3132	#N/A	11	ENSG00000092853	CLSPN	protein_coding	claspin [Source:HGNC Symbol;Acc:HGNC:19715]
#261338	#N/A	#N/A	1.58282	#N/A	#N/A	0.722815	0.192605	2.45888	2.4695	1.75133	0.331937	1.93951	1.9782	1.42642	1.10843	11	ENSG00000261338		lncRNA	novel transcript, overlapping to ARPC2 and GPBAR1
LEXM	#N/A	1.98083	0.432515	#N/A	0.192012	0.477933	#N/A	1.07434	1.37969	1.40104	#N/A	1.96331	1.34969	1.83473	0.546986	11	ENSG00000162398	LEXM	protein_coding	lymphocyte expansion molecule [Source:HGNC Symbol;Acc:HGNC:26854]
MYBPC3	#N/A	0.620158	0.381599	#N/A	0.191421	0.191219	#N/A	1.1776	1.57642	0.881615	#N/A	2.08818	1.76933	0.767146	0.500802	11	ENSG00000134571	MYBPC3	protein_coding	myosin binding protein C3 [Source:HGNC Symbol;Acc:HGNC:7551]
NFE2L2	#N/A	0.420663	#N/A	#N/A	#N/A	0.22934	0.580245	0.394831	0.2783	0.329928	0.931643	0.213777	0.279527	0.191021	0.697662	11	ENSG00000116044	NFE2L2	protein_coding	NFE2 like bZIP transcription factor 2 [Source:HGNC Symbol;Acc:HGNC:7782]
#249175	#N/A	#N/A	0.203597	#N/A	0.218075	0.225656	#N/A	0.290357	0.276552	0.23645	0.186776	0.280607	0.266881	0.245933	0.203037	11	ENSG00000249175		lncRNA	novel transcript
LGR6	#N/A	1.09923	1.78852	#N/A	1.11951	1.99017	#N/A	3.60427	4.16077	2.7647	0.180484	3.35371	1.94966	1.26206	#N/A	11	ENSG00000133067	LGR6	protein_coding	leucine rich repeat containing G protein-coupled receptor 6 [Source:HGNC Symbol;Acc:HGNC:19719]
#268858	#N/A	1.53164	#N/A	#N/A	#N/A	1.06217	0.179299	2.06558	2.47626	2.2411	0.291479	2.58979	3.77858	1.68195	1.54652	11	ENSG00000268858		lncRNA	novel transcript, antisense to ABHD16B
#257181	#N/A	1.03709	0.862266	#N/A	0.213163	0.203714	#N/A	3.47572	1.23837	0.349546	0.178566	3.96998	2.6686	0.653092	#N/A	11	ENSG00000257181		lncRNA	novel transcript
RAB3IL1	#N/A	0.84156	#N/A	#N/A	0.575469	0.272555	0.178442	7.35321	6.261	4.82571	0.20895	7.69906	4.67466	0.323475	#N/A	11	ENSG00000167994	RAB3IL1	protein_coding	RAB3A interacting protein like 1 [Source:HGNC Symbol;Acc:HGNC:9780]
PRKAR1B-AS1	#N/A	0.774683	0.410401	#N/A	0.205672	#N/A	#N/A	1.75947	2.08113	2.03375	0.178426	2.19344	2.88244	1.19348	0.906118	11	ENSG00000237181	PRKAR1B-AS1	lncRNA	PRKAR1B antisense RNA 1 [Source:HGNC Symbol;Acc:HGNC:40470]
#259995	#N/A	0.883286	#N/A	#N/A	0.424451	0.531918	#N/A	3.41076	3.22176	1.71562	0.175753	3.04875	1.193	0.669386	0.714049	11	ENSG00000259995		lncRNA	novel transcript
WSCD2	#N/A	0.726599	#N/A	#N/A	0.181232	0.203168	#N/A	0.434135	0.287449	0.24022	0.175464	3.17831	0.226589	0.334957	0.692183	11	ENSG00000075035	WSCD2	protein_coding	WSC domain containing 2 [Source:HGNC Symbol;Acc:HGNC:29117]
TESMIN	#N/A	#N/A	0.215589	#N/A	0.181509	0.20411	#N/A	0.698287	0.349221	0.264439	0.173851	3.43261	1.12356	0.351177	0.237495	11	ENSG00000132749	TESMIN	protein_coding	testis expressed metallothionein like protein [Source:HGNC Symbol;Acc:HGNC:7446]
LINC02965	#N/A	#N/A	0.876467	#N/A	0.19401	0.187862	#N/A	2.38639	0.840156	0.678168	0.173679	2.44325	1.33018	0.458177	0.411538	11	ENSG00000269086	LINC02965	lncRNA	long intergenic non-protein coding RNA 2965 [Source:HGNC Symbol;Acc:HGNC:56003]
GALNT12	#N/A	0.640283	#N/A	#N/A	0.392539	0.205767	#N/A	3.06245	0.270945	0.257387	0.171472	0.539914	1.8622	0.24071	0.564097	11	ENSG00000119514	GALNT12	protein_coding	polypeptide N-acetylgalactosaminyltransferase 12 [Source:HGNC Symbol;Acc:HGNC:19877]
#232259	#N/A	1.25421	#N/A	#N/A	#N/A	0.270342	0.170716	5.35309	0.628335	0.320149	0.196946	6.79527	0.303565	0.285374	0.531339	11	ENSG00000232259		lncRNA	novel transcript
CPNE5	#N/A	#N/A	2.64545	#N/A	#N/A	1.14132	0.166834	3.33776	4.03417	3.26613	0.248555	2.52141	1.97191	2.55009	1.3079	11	ENSG00000124772	CPNE5	protein_coding	copine 5 [Source:HGNC Symbol;Acc:HGNC:2318]
#254242	#N/A	#N/A	0.206583	#N/A	0.204568	0.168409	#N/A	0.777086	0.265967	0.255255	0.16634	4.24931	0.231051	0.432925	0.371722	11	ENSG00000254242		lncRNA	novel transcript
CHRM3-AS2	#N/A	#N/A	0.762376	#N/A	0.192671	0.190506	#N/A	1.22994	0.257131	0.243559	0.165974	0.283686	0.248183	0.343962	0.538692	11	ENSG00000233355	CHRM3-AS2	lncRNA	CHRM3 antisense RNA 2 [Source:HGNC Symbol;Acc:HGNC:43725]
CLIC3	#N/A	#N/A	0.561903	#N/A	0.183297	0.208539	#N/A	0.261297	0.259782	0.290234	0.163497	0.226398	0.583758	0.23055	0.912847	11	ENSG00000169583	CLIC3	protein_coding	chloride intracellular channel 3 [Source:HGNC Symbol;Acc:HGNC:2064]
#229664	#N/A	0.590975	#N/A	#N/A	0.207032	0.174328	#N/A	0.639359	0.355238	0.512281	0.162097	3.85856	0.256144	0.253314	0.364479	11	ENSG00000229664		lncRNA	novel transcript
COMMD8	#N/A	0.865922	#N/A	#N/A	0.578342	0.257588	0.194518	0.308252	0.46808	0.307561	0.162022	0.447179	0.757234	0.292647	#N/A	11	ENSG00000169019	COMMD8	protein_coding	COMM domain containing 8 [Source:HGNC Symbol;Acc:HGNC:26036]
CSTB	#N/A	0.68102	#N/A	#N/A	0.374222	0.219516	0.160931	0.35938	0.338706	0.318587	0.185787	0.260955	0.562598	0.227176	#N/A	11	ENSG00000160213	CSTB	protein_coding	cystatin B [Source:HGNC Symbol;Acc:HGNC:2482]
SKA3	#N/A	0.625573	0.768138	#N/A	#N/A	0.39618	#N/A	1.56699	1.33699	0.953178	0.160357	1.2856	0.582253	0.407082	0.338606	11	ENSG00000165480	SKA3	protein_coding	spindle and kinetochore associated complex subunit 3 [Source:HGNC Symbol;Acc:HGNC:20262]
#253295	#N/A	0.163743	0.179495	#N/A	0.184331	0.159764	#N/A	1.51989	0.231673	0.194118	#N/A	1.2914	0.186031	0.159499	0.197506	11	ENSG00000253295		lncRNA	novel transcript
#271857	#N/A	0.233171	#N/A	#N/A	0.293455	0.220221	#N/A	0.326016	0.250485	0.244115	0.159031	0.234726	0.244191	0.231436	0.200159	11	ENSG00000271857		lncRNA	novel transcript, antisense to RUNX2
KMT2E	0.762081	#N/A	#N/A	#N/A	0.184276	0.327547	0.974273	0.388222	0.158915	0.304961	0.786372	0.231088	0.180815	0.299985	#N/A	11	ENSG00000005483	KMT2E	protein_coding	lysine methyltransferase 2E (inactive) [Source:HGNC Symbol;Acc:HGNC:18541]
SUPT4H1	#N/A	0.973741	#N/A	#N/A	#N/A	0.293558	0.158691	3.99138	0.292695	1.56054	0.169933	0.59028	0.69938	0.59278	0.449418	11	ENSG00000213246	SUPT4H1	protein_coding	SPT4 homolog, DSIF elongation factor subunit [Source:HGNC Symbol;Acc:HGNC:11467]
PRSS12	#N/A	0.324512	#N/A	#N/A	0.203588	0.189232	#N/A	0.750953	0.213338	0.254127	0.158605	2.03703	0.956561	0.793131	0.624833	11	ENSG00000164099	PRSS12	protein_coding	serine protease 12 [Source:HGNC Symbol;Acc:HGNC:9477]
NRGN	0.155455	#N/A	1.3247	#N/A	0.871575	0.569846	#N/A	6.8665	7.39691	4.31913	0.223775	7.77248	4.65277	1.15141	#N/A	11	ENSG00000154146	NRGN	protein_coding	neurogranin [Source:HGNC Symbol;Acc:HGNC:8000]
TIGIT	#N/A	0.814324	0.255777	#N/A	#N/A	0.169902	#N/A	1.45917	0.652322	0.462354	0.154249	1.64331	0.298636	0.288875	0.264319	11	ENSG00000181847	TIGIT	protein_coding	T cell immunoreceptor with Ig and ITIM domains [Source:HGNC Symbol;Acc:HGNC:26838]
TFR2	#N/A	1.01515	0.857017	#N/A	0.761663	0.792364	#N/A	2.27587	2.52195	1.16629	0.148654	1.62462	1.08479	1.29864	#N/A	11	ENSG00000106327	TFR2	protein_coding	transferrin receptor 2 [Source:HGNC Symbol;Acc:HGNC:11762]
CASC8	#N/A	#N/A	1.05271	#N/A	0.596976	0.570902	#N/A	2.5507	2.60403	2.58482	0.145885	2.81824	1.40679	1.50002	0.935464	11	ENSG00000246228	CASC8	lncRNA	cancer susceptibility 8 [Source:HGNC Symbol;Acc:HGNC:45129]
#286046	#N/A	#N/A	0.426398	#N/A	0.257565	0.437457	#N/A	2.61456	1.77621	1.0784	0.142155	1.99895	0.835242	0.553146	0.509992	11	ENSG00000286046		lncRNA	novel transcript
#189229	#N/A	0.712156	#N/A	#N/A	0.248605	0.168137	#N/A	0.38621	0.169439	0.149842	0.140693	1.45561	0.805485	0.355185	0.407664	11	ENSG00000189229		lncRNA	novel transcript
INAFM2	#N/A	0.667645	0.177297	#N/A	0.140051	0.187066	#N/A	0.502502	0.430974	0.423271	0.163337	0.510079	0.295802	0.236843	#N/A	11	ENSG00000259330	INAFM2	protein_coding	InaF motif containing 2 [Source:HGNC Symbol;Acc:HGNC:35165]
TCF12	#N/A	#N/A	0.20514	#N/A	0.220235	0.360348	1.00605	0.139172	0.153925	0.213203	0.429828	0.172873	0.222008	0.231139	#N/A	11	ENSG00000140262	TCF12	protein_coding	transcription factor 12 [Source:HGNC Symbol;Acc:HGNC:11623]
LINC01150#229671	#N/A	0.377739	0.449404	#N/A	0.13643	0.145109	#N/A	0.349793	0.238776	0.209302	0.150306	2.57512	0.742793	0.445913	#N/A	11	ENSG00000229671	LINC01150	lncRNA	long intergenic non-protein coding RNA 1150 [Source:HGNC Symbol;Acc:HGNC:49469]
LRATD2	#N/A	#N/A	0.252786	#N/A	0.13422	0.195523	#N/A	0.227362	0.228771	0.218343	0.15281	0.20444	0.235792	0.199675	0.213462	11	ENSG00000168672	LRATD2	protein_coding	LRAT domain containing 2 [Source:HGNC Symbol;Acc:HGNC:24166]
RASIP1	0.133756	#N/A	1.63376	#N/A	0.964169	2.20718	#N/A	4.44249	6.11252	2.028	0.457685	2.9578	1.27254	1.67683	#N/A	11	ENSG00000105538	RASIP1	protein_coding	Ras interacting protein 1 [Source:HGNC Symbol;Acc:HGNC:24716]
#250541	#N/A	#N/A	0.170783	#N/A	0.177264	0.180047	#N/A	0.210172	0.205059	0.192648	0.133676	0.218693	0.19277	0.20769	0.146339	11	ENSG00000250541		lncRNA	novel transcript
CYYR1-AS1	0.131965	#N/A	1.57644	#N/A	0.530589	0.862918	#N/A	4.78804	4.40177	3.42066	0.157025	3.88644	1.81892	2.06904	#N/A	11	ENSG00000197934	CYYR1-AS1	lncRNA	CYYR1 antisense RNA 1 [Source:HGNC Symbol;Acc:HGNC:39560]
CD70	#N/A	0.387037	#N/A	#N/A	0.130211	0.227905	#N/A	0.39722	0.245988	0.221356	0.169477	3.31223	0.519753	0.244519	0.211321	11	ENSG00000125726	CD70	protein_coding	CD70 molecule [Source:HGNC Symbol;Acc:HGNC:11937]
MYCT1	#N/A	#N/A	0.666192	#N/A	0.279978	0.223698	0.139759	4.8396	0.350223	0.219349	0.129219	4.25018	2.6649	0.358998	#N/A	11	ENSG00000120279	MYCT1	protein_coding	MYC target 1 [Source:HGNC Symbol;Acc:HGNC:23172]
CROCC2	#N/A	0.236274	#N/A	#N/A	#N/A	0.157805	0.123854	0.181333	0.193751	0.162496	0.142425	1.57729	0.201143	0.186805	0.134082	11	ENSG00000226321	CROCC2	protein_coding	ciliary rootlet coiled-coil, rootletin family member 2 [Source:HGNC Symbol;Acc:HGNC:51677]
#233005	0.118475	#N/A	#N/A	#N/A	0.50956	0.463198	#N/A	4.96835	1.06178	0.810415	0.171628	4.14189	2.6555	0.53772	1.22314	11	ENSG00000233005		lncRNA	novel transcript
PSMC5	#N/A	0.214231	#N/A	#N/A	#N/A	0.192439	0.117282	0.259583	0.226164	0.24913	0.15336	0.740333	0.163391	0.176354	0.184629	11	ENSG00000087191	PSMC5	protein_coding	proteasome 26S subunit, ATPase 5 [Source:HGNC Symbol;Acc:HGNC:9552]
A1BG	0.114905	0.707894	#N/A	#N/A	#N/A	1.67281	0.18842	3.5967	4.80044	2.72475	0.212527	2.02582	1.54731	1.34706	#N/A	11	ENSG00000121410	A1BG	protein_coding	alpha-1-B glycoprotein [Source:HGNC Symbol;Acc:HGNC:5]
TSPO	#N/A	0.494602	#N/A	#N/A	0.160665	0.199313	#N/A	0.213673	0.200765	0.3093	0.114803	0.242718	0.277878	0.213533	0.490947	11	ENSG00000100300	TSPO	protein_coding	translocator protein [Source:HGNC Symbol;Acc:HGNC:1158]
LINC01924	#N/A	0.317468	0.651906	#N/A	0.111624	0.140354	#N/A	0.700588	0.427505	0.403236	#N/A	0.812236	0.385047	0.245433	0.229688	11	ENSG00000267134	LINC01924	lncRNA	long intergenic non-protein coding RNA 1924 [Source:HGNC Symbol;Acc:HGNC:27600]
KIF17	0.110941	#N/A	0.825179	#N/A	0.338036	0.543554	#N/A	2.38935	0.511219	1.40652	0.150314	2.50267	0.928954	1.64515	#N/A	11	ENSG00000117245	KIF17	protein_coding	kinesin family member 17 [Source:HGNC Symbol;Acc:HGNC:19167]
#267711	0.110027	#N/A	#N/A	#N/A	0.284659	0.212424	0.152008	0.277032	0.264605	0.245573	0.165925	4.12253	0.370318	0.298212	#N/A	11	ENSG00000267711		lncRNA	novel transcript
C2-AS1	#N/A	0.106399	#N/A	#N/A	0.139492	0.186598	#N/A	0.199743	0.207272	0.18881	0.142532	0.617595	0.189422	0.18464	0.176743	11	ENSG00000281756	C2-AS1	lncRNA	C2 antisense RNA 1 [Source:HGNC Symbol;Acc:HGNC:49464]
ARHGEF15	0.105799	#N/A	1.13689	#N/A	0.463594	0.607211	#N/A	4.41514	0.56959	0.327557	0.167358	4.27317	1.31954	1.22581	#N/A	11	ENSG00000198844	ARHGEF15	protein_coding	Rho guanine nucleotide exchange factor 15 [Source:HGNC Symbol;Acc:HGNC:15590]
HKDC1	0.105733	#N/A	1.43418	#N/A	0.199684	0.312617	#N/A	2.05146	1.59412	0.934808	#N/A	2.11714	0.744176	1.05573	0.69158	11	ENSG00000156510	HKDC1	protein_coding	hexokinase domain containing 1 [Source:HGNC Symbol;Acc:HGNC:23302]
CRYBB1	#N/A	0.265388	0.105887	#N/A	0.105122	#N/A	#N/A	1.33783	0.448731	0.331522	0.126604	1.40889	0.151833	0.201266	0.158362	11	ENSG00000100122	CRYBB1	protein_coding	crystallin beta B1 [Source:HGNC Symbol;Acc:HGNC:2397]
CCL14#276409	#N/A	#N/A	0.257134	#N/A	0.0995473	0.173215	0.0953127	0.214897	0.207472	0.107863	0.132686	0.217045	0.174902	0.185905	#N/A	11	ENSG00000276409	CCL14	protein_coding	C-C motif chemokine ligand 14 [Source:HGNC Symbol;Acc:HGNC:10612]
CHIT1	#N/A	0.288571	0.210659	#N/A	0.152392	0.0928619	#N/A	1.08753	0.884292	0.450264	#N/A	1.60464	1.02842	0.274841	0.127069	11	ENSG00000133063	CHIT1	protein_coding	chitinase 1 [Source:HGNC Symbol;Acc:HGNC:1936]
DUSP2	0.0926921	#N/A	0.284447	#N/A	0.183447	0.224719	#N/A	1.91521	1.81017	0.914382	#N/A	1.44241	1.25235	0.792854	0.216244	11	ENSG00000158050	DUSP2	protein_coding	dual specificity phosphatase 2 [Source:HGNC Symbol;Acc:HGNC:3068]
FTL	#N/A	#N/A	0.0922239	#N/A	0.103714	0.149439	0.108237	0.173721	0.140578	0.142282	0.0971475	0.193887	0.125605	0.144433	#N/A	11	ENSG00000087086	FTL	protein_coding	ferritin light chain [Source:HGNC Symbol;Acc:HGNC:3999]
SMIM29	0.0884544	#N/A	0.215641	#N/A	0.103136	0.130343	0.128558	0.501371	0.529978	0.318703	#N/A	0.741898	0.333802	0.195904	#N/A	11	ENSG00000186577	SMIM29	protein_coding	small integral membrane protein 29 [Source:HGNC Symbol;Acc:HGNC:1340]
NDC80	0.0880115	0.376183	#N/A	#N/A	0.363878	0.196511	#N/A	1.2034	0.236476	0.23861	0.168623	0.310485	0.31537	0.243922	#N/A	11	ENSG00000080986	NDC80	protein_coding	NDC80 kinetochore complex component [Source:HGNC Symbol;Acc:HGNC:16909]
DLGAP5	0.0816593	#N/A	0.788292	#N/A	0.248348	0.198769	#N/A	2.78614	2.00689	0.77698	0.160579	1.3627	1.32333	0.683039	#N/A	11	ENSG00000126787	DLGAP5	protein_coding	DLG associated protein 5 [Source:HGNC Symbol;Acc:HGNC:16864]
DYNLT5	0.0787855	#N/A	0.144613	#N/A	0.123192	0.196284	#N/A	0.233691	0.186959	0.175646	0.134628	0.566424	0.193284	0.157244	#N/A	11	ENSG00000152760	DYNLT5	protein_coding	dynein light chain Tctex-type family member 5 [Source:HGNC Symbol;Acc:HGNC:26882]
LRFN2	0.0771339	0.670255	0.205744	#N/A	0.21746	0.26118	#N/A	#N/A	1.01266	0.84955	#N/A	1.53723	1.07557	0.74898	0.265812	11	ENSG00000156564	LRFN2	protein_coding	leucine rich repeat and fibronectin type III domain containing 2 [Source:HGNC Symbol;Acc:HGNC:21226]
LINC01727	#N/A	0.353144	0.232052	#N/A	0.076777	0.194755	#N/A	0.848217	0.450481	0.178008	0.153903	0.882743	0.627051	0.171247	#N/A	11	ENSG00000279082	LINC01727	lncRNA	long intergenic non-protein coding RNA 1727 [Source:HGNC Symbol;Acc:HGNC:52515]
BEX2	#N/A	0.0941252	0.108628	#N/A	#N/A	0.156882	#N/A	0.435129	0.165917	0.115273	0.109481	0.173109	0.1462	0.153857	0.0763554	11	ENSG00000133134	BEX2	protein_coding	brain expressed X-linked 2 [Source:HGNC Symbol;Acc:HGNC:30933]
#287771	#N/A	0.0820737	0.104784	#N/A	0.112426	0.069436	#N/A	0.106683	0.127572	0.0960897	#N/A	0.125239	0.0876895	0.076972	0.0966686	11	ENSG00000287771		lncRNA	novel transcript
GDE1	#N/A	0.248302	0.171851	#N/A	0.112189	0.0666635	#N/A	0.32806	0.332871	0.170137	0.106822	0.600033	0.247743	0.116604	#N/A	11	ENSG00000006007	GDE1	protein_coding	glycerophosphodiester phosphodiesterase 1 [Source:HGNC Symbol;Acc:HGNC:29644]
RUFY4	#N/A	#N/A	0.100389	#N/A	0.0716365	0.102168	#N/A	0.937617	1.28912	0.183441	0.101453	1.5579	0.344961	0.121438	0.0579982	11	ENSG00000188282	RUFY4	protein_coding	RUN and FYVE domain containing 4 [Source:HGNC Symbol;Acc:HGNC:24804]
#278996	#N/A	0.0576595	0.0745275	#N/A	0.0874662	0.095975	#N/A	0.108893	0.107971	0.114573	0.0575992	0.114708	0.113636	0.106971	#N/A	11	ENSG00000278996		lncRNA	novel transcript
MT-ATP8	#N/A	#N/A	0.0560752	#N/A	0.0519693	0.0954785	#N/A	0.10412	0.104807	0.0636116	0.0604886	0.112981	0.0643403	0.104616	0.051572	11	ENSG00000228253	MT-ATP8	protein_coding	mitochondrially encoded ATP synthase membrane subunit 8 [Source:HGNC Symbol;Acc:HGNC:7415]
LAMTOR2	#N/A	0.0480873	#N/A	#N/A	0.0561309	0.121406	0.0776907	0.140082	0.112546	0.118622	#N/A	0.157038	0.0861393	0.132444	0.0806989	11	ENSG00000116586	LAMTOR2	protein_coding	late endosomal/lysosomal adaptor, MAPK and MTOR activator 2 [Source:HGNC Symbol;Acc:HGNC:29796]
IGKC	#N/A	#N/A	0.0862369	#N/A	#N/A	0.138353	0.119299	0.173175	0.173802	0.401048	0.112358	0.144114	0.134272	0.10514	0.0435479	11	ENSG00000211592	IGKC	IG_C_gene	immunoglobulin kappa constant [Source:HGNC Symbol;Acc:HGNC:5716]
ILRUN-AS1	#N/A	#N/A	0.0754795	#N/A	0.091104	0.106106	#N/A	0.0966658	0.101254	0.0853327	0.124185	0.149069	0.0108427	0.0191247	0.125083	11	ENSG00000272288	ILRUN-AS1	lncRNA	ILRUN antisense RNA 1 [Source:HGNC Symbol;Acc:HGNC:55216]
ANAPC13	#N/A	0.0861404	0.0127163	#N/A	0.00748366	0.107401	#N/A	0.12993	0.0992336	0.0949717	0.0667339	0.128428	0.11867	0.106661	#N/A	11	ENSG00000129055	ANAPC13	protein_coding	anaphase promoting complex subunit 13 [Source:HGNC Symbol;Acc:HGNC:24540]
ADD2	#N/A	#N/A	0.510184	#N/A	#N/A	0.236605	0.000919595	2.11509	1.79507	0.769421	0.134199	3.1935	0.796504	0.875807	0.429492	11	ENSG00000075340	ADD2	protein_coding	adducin 2 [Source:HGNC Symbol;Acc:HGNC:244]
FXYD6	3.0981	#N/A	#N/A	#N/A	#N/A	8.07226	3.89205	10.016	13.6476	8.40004	5.13553	8.97982	7.00709	9.67567	#N/A	10	ENSG00000137726	FXYD6	protein_coding	FXYD domain containing ion transport regulator 6 [Source:HGNC Symbol;Acc:HGNC:4030]
PTGFRN	3.01335	3.04773	#N/A	#N/A	#N/A	5.9213	#N/A	7.42891	8.69512	5.72788	3.83267	7.82416	8.12741	10.1305	#N/A	10	ENSG00000134247	PTGFRN	protein_coding	prostaglandin F2 receptor inhibitor [Source:HGNC Symbol;Acc:HGNC:9601]
PLSCR1	2.77914	#N/A	#N/A	#N/A	#N/A	8.61181	3.25675	12.0042	10.5405	8.6514	5.78278	8.13948	6.95298	8.60524	#N/A	10	ENSG00000188313	PLSCR1	protein_coding	phospholipid scramblase 1 [Source:HGNC Symbol;Acc:HGNC:9092]
#287839	#N/A	#N/A	#N/A	#N/A	3.45792	4.7397	#N/A	3.47324	3.66241	3.36783	2.77418	3.66821	4.13917	3.27301	3.26128	10	ENSG00000287839		lncRNA	novel transcript
GASK1B-AS1	#N/A	#N/A	#N/A	#N/A	#N/A	5.00718	2.76251	6.44503	7.76692	6.48862	6.56857	7.16421	5.72282	5.63813	2.55274	10	ENSG00000248429	GASK1B-AS1	lncRNA	GASK1B antisense RNA 1 [Source:HGNC Symbol;Acc:HGNC:53132]
SWAP70	2.54001	#N/A	#N/A	#N/A	#N/A	4.81357	2.53174	4.28225	6.20352	5.24658	3.53231	5.41625	5.43947	5.02498	#N/A	10	ENSG00000133789	SWAP70	protein_coding	switching B cell complex subunit SWAP70 [Source:HGNC Symbol;Acc:HGNC:17070]
ABCD2	#N/A	3.45305	2.50935	#N/A	#N/A	5.87438	#N/A	6.05863	6.22832	6.08518	4.34	6.84015	4.95358	6.23936	#N/A	10	ENSG00000173208	ABCD2	protein_coding	ATP binding cassette subfamily D member 2 [Source:HGNC Symbol;Acc:HGNC:66]
DISC1FP1	#N/A	#N/A	3.14738	#N/A	2.3374	3.35461	#N/A	5.73684	6.64356	6.15398	5.41108	4.67694	3.72812	3.43922	#N/A	10	ENSG00000261645	DISC1FP1	lncRNA	DISC1 fusion partner 1 [Source:HGNC Symbol;Acc:HGNC:33625]
EMP1	#N/A	#N/A	#N/A	#N/A	2.3338	7.40359	2.76438	10.9276	10.7773	9.79817	6.80565	9.20883	8.0749	7.44007	#N/A	10	ENSG00000134531	EMP1	protein_coding	epithelial membrane protein 1 [Source:HGNC Symbol;Acc:HGNC:3333]
XAF1	2.27817	#N/A	#N/A	#N/A	#N/A	6.30572	3.38973	8.41886	9.68424	6.74345	7.64518	7.1938	5.50898	6.27054	#N/A	10	ENSG00000132530	XAF1	protein_coding	XIAP associated factor 1 [Source:HGNC Symbol;Acc:HGNC:30932]
RGCC	#N/A	#N/A	2.99736	#N/A	2.18802	4.45402	#N/A	8.01394	6.0574	6.34365	2.76362	6.62385	4.93431	5.45214	#N/A	10	ENSG00000102760	RGCC	protein_coding	regulator of cell cycle [Source:HGNC Symbol;Acc:HGNC:20369]
SMIM20	#N/A	#N/A	2.52868	#N/A	4.47545	2.22811	#N/A	2.17982	2.58698	2.44757	#N/A	2.42734	2.72732	3.20189	3.44759	10	ENSG00000250317	SMIM20	protein_coding	small integral membrane protein 20 [Source:HGNC Symbol;Acc:HGNC:37260]
SLC41A2	#N/A	2.14956	#N/A	#N/A	#N/A	5.19248	#N/A	6.94756	7.49113	6.60052	5.99688	6.28474	6.65306	6.21237	2.63869	10	ENSG00000136052	SLC41A2	protein_coding	solute carrier family 41 member 2 [Source:HGNC Symbol;Acc:HGNC:31045]
OR2A1-AS1	#N/A	#N/A	#N/A	#N/A	2.54705	5.77682	2.13782	7.70518	9.87806	7.5836	4.36924	6.88952	6.14433	6.60485	#N/A	10	ENSG00000244479	OR2A1-AS1	lncRNA	OR2A1 antisense RNA 1 [Source:HGNC Symbol;Acc:HGNC:49168]
MYO15B	3.09598	#N/A	#N/A	#N/A	#N/A	2.15396	3.07881	2.6187	3.7176	3.40725	2.11911	3.01146	3.25174	2.94734	#N/A	10	ENSG00000266714	MYO15B	protein_coding	myosin XVB [Source:HGNC Symbol;Acc:HGNC:14083]
ID1	#N/A	#N/A	2.11391	#N/A	2.45746	4.11088	#N/A	9.0188	7.41714	7.09738	4.28779	7.3335	3.27807	4.75981	#N/A	10	ENSG00000125968	ID1	protein_coding	inhibitor of DNA binding 1, HLH protein [Source:HGNC Symbol;Acc:HGNC:5360]
RASGEF1C	#N/A	#N/A	2.29595	#N/A	#N/A	4.06344	#N/A	3.85574	4.87326	3.35832	3.97481	3.4415	2.78042	2.89569	2.06663	10	ENSG00000146090	RASGEF1C	protein_coding	RasGEF domain family member 1C [Source:HGNC Symbol;Acc:HGNC:27400]
HSD17B11	2.06061	#N/A	#N/A	#N/A	#N/A	7.76704	2.82357	8.46823	10.1502	8.92446	5.64299	8.86981	7.41693	6.68948	#N/A	10	ENSG00000198189	HSD17B11	protein_coding	hydroxysteroid 17-beta dehydrogenase 11 [Source:HGNC Symbol;Acc:HGNC:22960]
LSR	#N/A	#N/A	2.51549	#N/A	2.07294	2.56114	#N/A	2.74012	2.79413	2.29805	2.61878	2.29494	2.0038	2.05762	#N/A	10	ENSG00000105699	LSR	protein_coding	lipolysis stimulated lipoprotein receptor [Source:HGNC Symbol;Acc:HGNC:29572]
ROBO3	#N/A	#N/A	#N/A	#N/A	#N/A	5.94265	3.29535	7.53032	8.19642	6.51944	4.80161	8.38388	6.44094	5.44494	1.99611	10	ENSG00000154134	ROBO3	protein_coding	roundabout guidance receptor 3 [Source:HGNC Symbol;Acc:HGNC:13433]
STAMBPL1	#N/A	1.97774	#N/A	#N/A	#N/A	5.83926	4.66538	7.42052	9.61682	7.14794	6.06561	7.80742	7.20184	6.57996	#N/A	10	ENSG00000138134	STAMBPL1	protein_coding	STAM binding protein like 1 [Source:HGNC Symbol;Acc:HGNC:24105]
ARHGEF35-AS1	#N/A	#N/A	#N/A	#N/A	2.04994	5.93197	1.95338	7.82727	9.92143	7.64939	4.16019	7.72275	5.79258	5.74725	#N/A	10	ENSG00000244198	ARHGEF35-AS1	lncRNA	ARHGEF35 antisense RNA 1 [Source:HGNC Symbol;Acc:HGNC:41292]
GRK5	1.92863	#N/A	#N/A	#N/A	#N/A	5.87132	2.55768	6.15364	7.32245	6.06146	4.38333	5.96367	4.89381	5.14942	#N/A	10	ENSG00000198873	GRK5	protein_coding	G protein-coupled receptor kinase 5 [Source:HGNC Symbol;Acc:HGNC:4544]
GSDMD#104518	1.90434	#N/A	#N/A	#N/A	#N/A	5.0946	2.08119	5.58396	6.43123	4.84403	3.9241	5.84949	6.15343	5.04974	#N/A	10	ENSG00000104518	GSDMD	protein_coding	gasdermin D [Source:HGNC Symbol;Acc:HGNC:25697]
GASK1B	#N/A	#N/A	#N/A	#N/A	#N/A	6.0819	2.47638	9.28433	10.1833	8.44697	8.5859	9.08437	6.36725	6.89235	1.85635	10	ENSG00000164125	GASK1B	protein_coding	golgi associated kinase 1B [Source:HGNC Symbol;Acc:HGNC:25312]
MBOAT2	3.25745	#N/A	#N/A	#N/A	#N/A	8.07974	1.83518	8.093	10.6104	8.53344	5.37966	6.85105	6.12705	5.36082	#N/A	10	ENSG00000143797	MBOAT2	protein_coding	membrane bound O-acyltransferase domain containing 2 [Source:HGNC Symbol;Acc:HGNC:25193]
AXL	#N/A	1.81727	#N/A	#N/A	#N/A	4.57937	2.99948	7.89872	9.22447	6.66984	6.46723	7.06472	5.26171	5.89045	#N/A	10	ENSG00000167601	AXL	protein_coding	AXL receptor tyrosine kinase [Source:HGNC Symbol;Acc:HGNC:905]
TUBA1B	1.78424	#N/A	#N/A	#N/A	#N/A	10.7547	2.91295	11.3689	13.4511	9.21102	8.31744	11.9733	8.77912	11.5758	#N/A	10	ENSG00000123416	TUBA1B	protein_coding	tubulin alpha 1b [Source:HGNC Symbol;Acc:HGNC:18809]
CPVL-AS2	#N/A	1.81164	#N/A	#N/A	#N/A	3.93516	1.77517	4.21702	4.79702	3.93115	2.73954	2.90006	2.98096	2.44344	#N/A	10	ENSG00000272568	CPVL-AS2	lncRNA	CPVL antisense RNA 2 [Source:HGNC Symbol;Acc:HGNC:56138]
#260077	#N/A	#N/A	#N/A	#N/A	2.00748	2.52585	1.78286	1.99786	2.62869	2.30332	1.75976	3.22838	2.99097	3.34043	#N/A	10	ENSG00000260077		lncRNA	novel transcript
SPTLC3	#N/A	#N/A	#N/A	#N/A	#N/A	9.67973	1.75655	6.17436	7.48236	5.69936	4.80925	6.98832	5.66744	6.64697	2.07969	10	ENSG00000172296	SPTLC3	protein_coding	serine palmitoyltransferase long chain base subunit 3 [Source:HGNC Symbol;Acc:HGNC:16253]
TAP1#168394	#N/A	#N/A	2.41132	#N/A	1.70255	2.81372	#N/A	5.00524	4.75118	4.20065	4.99493	3.80933	3.31664	2.85207	#N/A	10	ENSG00000168394	TAP1	protein_coding	transporter 1, ATP binding cassette subfamily B member [Source:HGNC Symbol;Acc:HGNC:43]
GUK1	#N/A	#N/A	1.775	#N/A	#N/A	6.7869	1.69265	8.39752	8.03967	6.61598	5.91548	8.4728	5.2212	6.9833	#N/A	10	ENSG00000143774	GUK1	protein_coding	guanylate kinase 1 [Source:HGNC Symbol;Acc:HGNC:4693]
TRIM5	1.5899	#N/A	#N/A	#N/A	#N/A	5.71704	2.08926	7.01343	9.62512	6.42039	5.44306	6.85523	6.52751	6.09331	#N/A	10	ENSG00000132256	TRIM5	protein_coding	tripartite motif containing 5 [Source:HGNC Symbol;Acc:HGNC:16276]
PSD3	1.62139	#N/A	#N/A	#N/A	#N/A	5.13663	1.58189	5.89009	7.51975	6.65453	4.92972	5.87797	5.96338	5.19907	#N/A	10	ENSG00000156011	PSD3	protein_coding	pleckstrin and Sec7 domain containing 3 [Source:HGNC Symbol;Acc:HGNC:19093]
LRP1	#N/A	2.78065	#N/A	#N/A	#N/A	8.8641	1.55692	9.10752	9.85594	8.44762	6.25258	10.0942	7.61017	8.16486	#N/A	10	ENSG00000123384	LRP1	protein_coding	LDL receptor related protein 1 [Source:HGNC Symbol;Acc:HGNC:6692]
#287618	#N/A	1.6061	#N/A	#N/A	#N/A	3.25314	#N/A	4.86403	5.41257	6.14309	3.59385	3.23023	3.68345	3.29958	1.54582	10	ENSG00000287618		lncRNA	novel transcript, antisense to SRGAP1
TDRD7	1.54406	#N/A	#N/A	#N/A	#N/A	4.32636	3.07347	4.09289	5.00627	4.95692	4.23913	3.92221	4.16061	3.37358	#N/A	10	ENSG00000196116	TDRD7	protein_coding	tudor domain containing 7 [Source:HGNC Symbol;Acc:HGNC:30831]
ATP10D	1.52522	#N/A	#N/A	#N/A	#N/A	8.32093	2.46679	8.48816	8.86273	7.00108	5.05362	7.14852	7.11039	6.24493	#N/A	10	ENSG00000145246	ATP10D	protein_coding	ATPase phospholipid transporting 10D (putative) [Source:HGNC Symbol;Acc:HGNC:13549]
PODXL	#N/A	#N/A	1.74659	#N/A	1.51335	2.76559	#N/A	4.69878	5.00075	4.21867	3.89566	4.03859	2.44163	3.08497	#N/A	10	ENSG00000128567	PODXL	protein_coding	podocalyxin like [Source:HGNC Symbol;Acc:HGNC:9171]
B3GALT4#235863	#N/A	#N/A	#N/A	#N/A	1.44387	3.0216	1.47949	3.03896	3.90403	3.71876	3.46365	2.86138	2.68354	2.52611	#N/A	10	ENSG00000235863	B3GALT4	protein_coding	beta-1,3-galactosyltransferase 4 [Source:HGNC Symbol;Acc:HGNC:919]
#287263	#N/A	#N/A	1.53652	#N/A	1.40891	2.50638	#N/A	3.64567	4.14739	4.30141	2.86658	2.13465	1.8733	1.40004	#N/A	10	ENSG00000287263		lncRNA	novel transcript
CYTH2	1.38432	#N/A	#N/A	#N/A	#N/A	2.70601	2.11317	1.46766	1.89075	1.95939	1.50688	2.30159	2.45048	2.09709	#N/A	10	ENSG00000105443	CYTH2	protein_coding	cytohesin 2 [Source:HGNC Symbol;Acc:HGNC:9502]
ADD3	#N/A	#N/A	#N/A	#N/A	1.37929	4.00503	1.59568	5.94997	7.52371	6.93567	4.54686	4.52327	4.48298	3.4144	#N/A	10	ENSG00000148700	ADD3	protein_coding	adducin 3 [Source:HGNC Symbol;Acc:HGNC:245]
PLOD3	1.37743	#N/A	#N/A	#N/A	#N/A	1.75366	1.84803	1.66704	1.86201	1.74439	1.53073	1.67446	1.85287	1.79808	#N/A	10	ENSG00000106397	PLOD3	protein_coding	procollagen-lysine,2-oxoglutarate 5-dioxygenase 3 [Source:HGNC Symbol;Acc:HGNC:9083]
IGFBP4	#N/A	#N/A	#N/A	#N/A	1.37195	7.09386	1.87759	13.0919	10.0265	9.42514	7.57787	9.4945	5.77542	6.57764	#N/A	10	ENSG00000141753	IGFBP4	protein_coding	insulin like growth factor binding protein 4 [Source:HGNC Symbol;Acc:HGNC:5473]
EYA2	#N/A	1.36868	#N/A	#N/A	2.25567	2.20622	#N/A	5.4492	5.93466	5.32374	3.506	3.99976	3.44735	2.92391	#N/A	10	ENSG00000064655	EYA2	protein_coding	EYA transcriptional coactivator and phosphatase 2 [Source:HGNC Symbol;Acc:HGNC:3520]
NTAN1#157045	1.3625	#N/A	#N/A	#N/A	#N/A	2.29706	1.4492	3.20627	3.52954	3.34828	2.16428	2.41764	2.8844	1.90607	#N/A	10	ENSG00000157045	NTAN1	protein_coding	N-terminal asparagine amidase [Source:HGNC Symbol;Acc:HGNC:29909]
CLN8-AS1#253982	#N/A	3.46833	#N/A	#N/A	#N/A	4.33375	#N/A	5.72637	5.40039	4.83029	4.48915	6.92465	5.25288	5.96293	1.35474	10	ENSG00000253982	CLN8-AS1	lncRNA	CLN8 antisense RNA 1 [Source:HGNC Symbol;Acc:HGNC:55523]
TMOD2	1.66742	#N/A	#N/A	#N/A	#N/A	1.70959	1.70631	2.3647	2.43304	2.5486	2.4074	1.57631	1.79306	1.35383	#N/A	10	ENSG00000128872	TMOD2	protein_coding	tropomodulin 2 [Source:HGNC Symbol;Acc:HGNC:11872]
SLFN12	#N/A	#N/A	#N/A	#N/A	1.35054	7.63895	3.17317	8.36388	9.24752	9.10321	7.27741	8.46126	6.74276	6.46136	#N/A	10	ENSG00000172123	SLFN12	protein_coding	schlafen family member 12 [Source:HGNC Symbol;Acc:HGNC:25500]
CYYR1	1.53196	#N/A	1.93485	#N/A	#N/A	3.44447	#N/A	5.20197	5.29913	4.00122	1.3228	4.03209	2.76425	3.09009	#N/A	10	ENSG00000166265	CYYR1	protein_coding	cysteine and tyrosine rich 1 [Source:HGNC Symbol;Acc:HGNC:16274]
TMEM144	#N/A	#N/A	#N/A	#N/A	#N/A	2.7876	1.31109	1.84071	2.26625	2.7064	1.80143	2.59427	2.96448	3.17492	1.89466	10	ENSG00000164124	TMEM144	protein_coding	transmembrane protein 144 [Source:HGNC Symbol;Acc:HGNC:25633]
LINC01550	#N/A	2.5763	#N/A	#N/A	#N/A	3.62457	#N/A	7.49852	8.63238	6.25557	1.8011	4.30746	3.91993	5.42098	1.30964	10	ENSG00000246223	LINC01550	lncRNA	long intergenic non-protein coding RNA 1550 [Source:HGNC Symbol;Acc:HGNC:20111]
KCNQ1OT1	#N/A	#N/A	#N/A	#N/A	#N/A	1.64639	2.07591	1.46455	1.84923	1.6941	1.30617	2.01872	2.0646	2.15122	1.95226	10	ENSG00000269821	KCNQ1OT1	lncRNA	KCNQ1 opposite strand/antisense transcript 1 [Source:HGNC Symbol;Acc:HGNC:6295]
APP	1.29658	#N/A	#N/A	#N/A	#N/A	4.76315	2.50565	6.66551	5.98925	5.72854	4.50242	6.24063	4.83341	4.99467	#N/A	10	ENSG00000142192	APP	protein_coding	amyloid beta precursor protein [Source:HGNC Symbol;Acc:HGNC:620]
TSPAN4	#N/A	#N/A	#N/A	#N/A	1.33898	2.54296	1.2951	3.65403	4.10982	4.02288	3.54719	3.33261	3.32037	2.66286	#N/A	10	ENSG00000214063	TSPAN4	protein_coding	tetraspanin 4 [Source:HGNC Symbol;Acc:HGNC:11859]
HLA-F-AS1#214922	1.29286	#N/A	#N/A	#N/A	#N/A	5.20749	4.05023	5.56355	6.91175	5.71608	3.86572	5.5336	5.10324	5.21771	#N/A	10	ENSG00000214922	HLA-F-AS1	lncRNA	HLA-F antisense RNA 1 [Source:HGNC Symbol;Acc:HGNC:26645]
SUB1	#N/A	1.28921	#N/A	#N/A	#N/A	1.79393	#N/A	2.00355	2.01524	2.11352	2.47142	2.11989	2.2945	2.21612	1.77129	10	ENSG00000113387	SUB1	protein_coding	SUB1 regulator of transcription [Source:HGNC Symbol;Acc:HGNC:19985]
SPON2	#N/A	2.55944	#N/A	#N/A	#N/A	1.99858	#N/A	1.27449	1.41996	1.43863	1.75346	1.57033	1.99357	1.6588	2.02107	10	ENSG00000159674	SPON2	protein_coding	spondin 2 [Source:HGNC Symbol;Acc:HGNC:11253]
RNF220	#N/A	#N/A	1.45866	#N/A	1.27387	1.93977	#N/A	3.23558	3.69053	3.02279	3.50041	2.27948	1.61711	1.80534	#N/A	10	ENSG00000187147	RNF220	protein_coding	ring finger protein 220 [Source:HGNC Symbol;Acc:HGNC:25552]
APH1B	1.41111	1.2638	#N/A	#N/A	#N/A	1.6138	#N/A	1.92647	2.08956	2.08195	1.46651	1.75821	2.06566	1.80065	#N/A	10	ENSG00000138613	APH1B	protein_coding	aph-1 homolog B, gamma-secretase subunit [Source:HGNC Symbol;Acc:HGNC:24080]
ERG	#N/A	#N/A	1.99359	#N/A	1.25363	3.97898	#N/A	5.42741	5.75013	4.63927	5.18027	4.43304	2.58277	3.22157	#N/A	10	ENSG00000157554	ERG	protein_coding	ETS transcription factor ERG [Source:HGNC Symbol;Acc:HGNC:3446]
EPOR	#N/A	1.88856	#N/A	#N/A	#N/A	3.67133	1.24861	3.94633	4.827	4.78769	3.70256	4.71667	3.82307	3.54293	#N/A	10	ENSG00000187266	EPOR	protein_coding	erythropoietin receptor [Source:HGNC Symbol;Acc:HGNC:3416]
GNB4	2.64184	#N/A	#N/A	#N/A	1.2353	3.40251	#N/A	3.21836	3.80446	4.2365	3.15098	3.64995	4.30145	3.55455	#N/A	10	ENSG00000114450	GNB4	protein_coding	G protein subunit beta 4 [Source:HGNC Symbol;Acc:HGNC:20731]
RASGRF2	#N/A	#N/A	1.23841	#N/A	1.23423	3.34266	#N/A	5.404	5.92724	4.59631	4.50348	4.44791	2.97685	4.06693	#N/A	10	ENSG00000113319	RASGRF2	protein_coding	Ras protein specific guanine nucleotide releasing factor 2 [Source:HGNC Symbol;Acc:HGNC:9876]
FMNL3	2.88678	#N/A	#N/A	#N/A	#N/A	3.01102	2.33991	1.25377	2.09524	1.78994	1.22814	4.42737	4.06923	5.20898	#N/A	10	ENSG00000161791	FMNL3	protein_coding	formin like 3 [Source:HGNC Symbol;Acc:HGNC:23698]
SLC9A3R2	#N/A	#N/A	1.68899	#N/A	1.22587	6.23172	#N/A	7.70244	6.90996	6.24466	3.60087	6.69257	3.31563	4.51858	#N/A	10	ENSG00000065054	SLC9A3R2	protein_coding	SLC9A3 regulator 2 [Source:HGNC Symbol;Acc:HGNC:11076]
TTC39B	2.83588	#N/A	#N/A	#N/A	#N/A	2.10169	1.36631	2.64143	2.96849	2.9171	3.18627	1.55555	1.71376	1.22509	#N/A	10	ENSG00000155158	TTC39B	protein_coding	tetratricopeptide repeat domain 39B [Source:HGNC Symbol;Acc:HGNC:23704]
NCKAP5	2.85138	2.70572	#N/A	#N/A	#N/A	3.20383	#N/A	1.99512	3.29166	2.58648	1.22301	4.07762	4.41353	4.75167	#N/A	10	ENSG00000176771	NCKAP5	protein_coding	NCK associated protein 5 [Source:HGNC Symbol;Acc:HGNC:29847]
WDR17	#N/A	2.63935	1.21167	#N/A	#N/A	3.86734	#N/A	3.22613	3.78194	3.98138	1.92112	3.82944	4.26706	3.43738	#N/A	10	ENSG00000150627	WDR17	protein_coding	WD repeat domain 17 [Source:HGNC Symbol;Acc:HGNC:16661]
ATP8B2	1.75128	#N/A	#N/A	#N/A	#N/A	6.39422	1.20053	8.20631	9.41975	6.73859	3.20263	7.82508	4.6887	5.94406	#N/A	10	ENSG00000143515	ATP8B2	protein_coding	ATPase phospholipid transporting 8B2 [Source:HGNC Symbol;Acc:HGNC:13534]
LY6E#160932	#N/A	#N/A	1.19393	#N/A	2.60297	7.55867	#N/A	11.3592	10.7556	7.61833	3.98403	11.8909	6.14511	8.75337	#N/A	10	ENSG00000160932	LY6E	protein_coding	lymphocyte antigen 6 family member E [Source:HGNC Symbol;Acc:HGNC:6727]
PLEKHG1	#N/A	#N/A	#N/A	#N/A	1.19089	4.93748	1.76557	6.06164	7.10655	5.46626	5.00463	5.27897	3.44026	4.48754	#N/A	10	ENSG00000120278	PLEKHG1	protein_coding	pleckstrin homology and RhoGEF domain containing G1 [Source:HGNC Symbol;Acc:HGNC:20884]
TESC	#N/A	#N/A	1.46638	#N/A	1.18816	4.78243	#N/A	7.49085	8.61571	5.41479	6.74538	5.42372	4.3054	5.51884	#N/A	10	ENSG00000088992	TESC	protein_coding	tescalcin [Source:HGNC Symbol;Acc:HGNC:26065]
CDC25B	2.083	#N/A	#N/A	#N/A	#N/A	3.4742	1.18648	4.11476	5.32741	4.48864	3.04724	3.38473	3.35214	3.34412	#N/A	10	ENSG00000101224	CDC25B	protein_coding	cell division cycle 25B [Source:HGNC Symbol;Acc:HGNC:1726]
RECQL	1.18449	#N/A	#N/A	#N/A	#N/A	2.01406	2.04671	1.63564	1.95729	2.25406	1.69904	2.02771	2.78171	1.75056	#N/A	10	ENSG00000004700	RECQL	protein_coding	RecQ like helicase [Source:HGNC Symbol;Acc:HGNC:9948]
ATF5	#N/A	1.5902	#N/A	#N/A	#N/A	2.1226	#N/A	1.51225	1.77388	1.82157	2.20411	2.47899	2.46537	1.93337	1.17687	10	ENSG00000169136	ATF5	protein_coding	activating transcription factor 5 [Source:HGNC Symbol;Acc:HGNC:790]
#237773	#N/A	#N/A	#N/A	#N/A	3.34806	4.17694	#N/A	5.88626	6.44278	6.55398	5.46846	4.76394	4.19839	4.45083	1.1728	10	ENSG00000237773		lncRNA	novel transcript
KIFC2	#N/A	1.50849	1.46467	#N/A	#N/A	1.79169	#N/A	1.49106	1.69443	1.50953	1.80018	1.46043	1.16868	1.23293	#N/A	10	ENSG00000167702	KIFC2	protein_coding	kinesin family member C2 [Source:HGNC Symbol;Acc:HGNC:29530]
ZBTB46	2.62096	#N/A	#N/A	#N/A	1.19979	1.38162	#N/A	1.39822	1.64408	1.7726	1.16752	2.03234	2.17297	2.58467	#N/A	10	ENSG00000130584	ZBTB46	protein_coding	zinc finger and BTB domain containing 46 [Source:HGNC Symbol;Acc:HGNC:16094]
#233635	#N/A	#N/A	#N/A	#N/A	#N/A	2.68883	2.56363	3.13377	3.39879	2.89578	2.51718	2.8336	3.21609	2.97244	1.16578	10	ENSG00000233635		lncRNA	novel transcript, antisense to TANC2
#197670	#N/A	#N/A	1.51115	#N/A	1.72006	2.87691	#N/A	1.98668	2.53326	2.4572	1.16515	2.8617	2.85328	2.20937	#N/A	10	ENSG00000197670		lncRNA	novel transcript, antisense to ZNF217
C11orf80	1.18514	#N/A	#N/A	#N/A	#N/A	3.53028	1.16266	3.70079	4.18948	3.99495	3.3366	3.53291	3.18186	3.30327	#N/A	10	ENSG00000173715	C11orf80	protein_coding	chromosome 11 open reading frame 80 [Source:HGNC Symbol;Acc:HGNC:26197]
#287691	#N/A	#N/A	1.1579	#N/A	1.67548	1.52667	#N/A	1.4712	1.57676	1.5168	1.8301	1.42496	1.27172	1.31843	#N/A	10	ENSG00000287691		lncRNA	novel transcript, antisense to RNF19B
NBPF26	#N/A	1.97673	#N/A	#N/A	#N/A	1.26427	1.3289	1.4199	1.15384	1.309	1.35565	1.18801	1.15785	1.19879	#N/A	10	ENSG00000273136	NBPF26	protein_coding	NBPF member 26 [Source:HGNC Symbol;Acc:HGNC:49571]
LINC01138	#N/A	2.58708	#N/A	#N/A	#N/A	4.40775	1.15332	4.01255	4.42021	4.36307	3.42479	3.80418	3.97141	3.76209	#N/A	10	ENSG00000274020	LINC01138	lncRNA	long intergenic non-protein coding RNA 1138 [Source:HGNC Symbol;Acc:HGNC:49454]
AMDHD1	#N/A	#N/A	3.30554	#N/A	1.14508	1.71449	#N/A	1.49351	1.82199	1.78113	#N/A	1.29469	1.54306	1.39699	2.48289	10	ENSG00000139344	AMDHD1	protein_coding	amidohydrolase domain containing 1 [Source:HGNC Symbol;Acc:HGNC:28577]
MTHFD1L	#N/A	#N/A	#N/A	#N/A	#N/A	4.14245	1.26642	5.01079	5.61524	4.66542	4.40883	4.33788	3.73886	3.87994	1.14365	10	ENSG00000120254	MTHFD1L	protein_coding	methylenetetrahydrofolate dehydrogenase (NADP+ dependent) 1 like [Source:HGNC Symbol;Acc:HGNC:21055]
EGFL7	#N/A	#N/A	1.31617	#N/A	1.13912	3.8764	#N/A	5.87989	5.8823	3.83387	3.98777	4.8279	1.8835	3.55045	#N/A	10	ENSG00000172889	EGFL7	protein_coding	EGF like domain multiple 7 [Source:HGNC Symbol;Acc:HGNC:20594]
NOTCH1	#N/A	#N/A	1.45214	#N/A	#N/A	3.87887	1.11462	5.31804	6.31168	5.12482	4.26459	5.27288	3.94895	3.96248	#N/A	10	ENSG00000148400	NOTCH1	protein_coding	notch receptor 1 [Source:HGNC Symbol;Acc:HGNC:7881]
#286931	#N/A	1.68663	#N/A	#N/A	1.58323	1.28241	#N/A	1.45399	1.85866	1.93078	#N/A	1.4029	1.88008	1.17756	1.10566	10	ENSG00000286931		lncRNA	novel transcript
SERPINB9	#N/A	#N/A	#N/A	#N/A	#N/A	3.42314	2.22008	2.30822	2.90133	2.62671	1.97675	2.59587	2.77964	2.25205	1.1036	10	ENSG00000170542	SERPINB9	protein_coding	serpin family B member 9 [Source:HGNC Symbol;Acc:HGNC:8955]
UBA7	#N/A	#N/A	#N/A	#N/A	1.08411	3.59468	3.34466	5.36929	5.74661	5.51827	3.91469	4.14762	3.95808	3.54493	#N/A	10	ENSG00000182179	UBA7	protein_coding	ubiquitin like modifier activating enzyme 7 [Source:HGNC Symbol;Acc:HGNC:12471]
#254988	#N/A	#N/A	1.22588	#N/A	1.50087	2.52943	#N/A	2.65682	3.28118	3.15114	1.07821	3.09416	3.5211	3.04487	#N/A	10	ENSG00000254988		lncRNA	novel transcript
#259363	1.07511	#N/A	#N/A	#N/A	#N/A	6.50313	1.69086	7.74907	10.0614	7.15808	4.33836	6.78041	6.40697	6.94566	#N/A	10	ENSG00000259363		lncRNA	novel transcript
#286068	1.05365	3.69048	#N/A	#N/A	#N/A	4.48587	#N/A	2.79075	4.2244	3.30725	1.47219	5.05768	4.24547	5.53004	#N/A	10	ENSG00000286068		lncRNA	novel transcript, antisense to NCKAP5
CYP1B1	#N/A	#N/A	#N/A	#N/A	1.21035	4.69458	#N/A	5.21645	5.7633	5.3098	3.48938	5.63378	5.04963	5.16871	1.05215	10	ENSG00000138061	CYP1B1	protein_coding	cytochrome P450 family 1 subfamily B member 1 [Source:HGNC Symbol;Acc:HGNC:2597]
RNF24	#N/A	1.04749	#N/A	#N/A	1.19464	3.32507	#N/A	3.56807	4.48003	4.33201	3.52412	3.62055	3.88226	3.44034	#N/A	10	ENSG00000101236	RNF24	protein_coding	ring finger protein 24 [Source:HGNC Symbol;Acc:HGNC:13779]
PALM2AKAP2	#N/A	#N/A	1.04718	#N/A	#N/A	4.24324	1.64542	4.59428	6.17729	5.00705	3.16093	5.47675	4.45577	4.81482	#N/A	10	ENSG00000157654	PALM2AKAP2	protein_coding	PALM2 and AKAP2 fusion [Source:HGNC Symbol;Acc:HGNC:33529]
ERCC1	#N/A	1.45631	#N/A	#N/A	#N/A	1.14831	1.58618	1.044	1.28801	1.45496	1.27333	1.50188	1.73165	1.57227	#N/A	10	ENSG00000012061	ERCC1	protein_coding	ERCC excision repair 1, endonuclease non-catalytic subunit [Source:HGNC Symbol;Acc:HGNC:3433]
#234428	#N/A	#N/A	1.54525	#N/A	1.67127	1.72631	#N/A	1.03976	1.18218	1.2598	#N/A	1.60666	1.5932	1.92092	1.69881	10	ENSG00000234428		lncRNA	novel transcript, antisense to ITPR2
NR1H2	#N/A	1.03766	1.25766	#N/A	#N/A	1.57824	#N/A	1.87113	1.77092	1.97725	2.1241	1.6942	1.78287	1.76041	#N/A	10	ENSG00000131408	NR1H2	protein_coding	nuclear receptor subfamily 1 group H member 2 [Source:HGNC Symbol;Acc:HGNC:7965]
CATSPERB#133962	#N/A	1.0365	#N/A	#N/A	#N/A	4.03821	#N/A	5.483	6.85299	4.78632	3.38941	5.24389	4.38429	4.60917	2.16459	10	ENSG00000133962	CATSPERB	protein_coding	cation channel sperm associated auxiliary subunit beta [Source:HGNC Symbol;Acc:HGNC:20500]
SYTL2	2.49639	1.05254	#N/A	#N/A	#N/A	1.65128	#N/A	3.34605	3.84431	3.81204	3.76248	1.53523	1.77847	1.03046	#N/A	10	ENSG00000137501	SYTL2	protein_coding	synaptotagmin like 2 [Source:HGNC Symbol;Acc:HGNC:15585]
RILPL2	#N/A	#N/A	1.43273	#N/A	1.02844	2.41385	#N/A	2.73328	3.24261	3.12051	1.84079	2.98222	2.97108	3.16092	#N/A	10	ENSG00000150977	RILPL2	protein_coding	Rab interacting lysosomal protein like 2 [Source:HGNC Symbol;Acc:HGNC:28787]
IQCN	1.02124	1.03976	#N/A	#N/A	#N/A	4.1217	#N/A	4.21111	5.22066	4.17406	3.44686	3.94834	4.09793	3.38278	#N/A	10	ENSG00000130518	IQCN	protein_coding	IQ motif containing N [Source:HGNC Symbol;Acc:HGNC:29350]
ANXA3	#N/A	#N/A	1.5113	#N/A	1.06529	2.30191	#N/A	5.18088	6.84024	4.64417	1.01949	4.5738	2.93435	3.07559	#N/A	10	ENSG00000138772	ANXA3	protein_coding	annexin A3 [Source:HGNC Symbol;Acc:HGNC:541]
SLC39A8	#N/A	#N/A	1.33593	#N/A	1.01919	2.98371	#N/A	3.46094	4.42474	3.57961	1.99803	3.20511	3.16919	2.56671	#N/A	10	ENSG00000138821	SLC39A8	protein_coding	solute carrier family 39 member 8 [Source:HGNC Symbol;Acc:HGNC:20862]
SOGA1	1.01407	#N/A	#N/A	#N/A	#N/A	2.53581	2.11127	2.76321	3.79906	3.82025	2.32654	3.98168	4.22278	3.83522	#N/A	10	ENSG00000149639	SOGA1	protein_coding	suppressor of glucose, autophagy associated 1 [Source:HGNC Symbol;Acc:HGNC:16111]
#257239	1.67634	#N/A	#N/A	#N/A	#N/A	3.47665	#N/A	2.00631	2.66899	2.65904	1.0134	3.63838	3.75273	4.79165	1.67812	10	ENSG00000257239		lncRNA	novel transcript
LINC01762	1.5117	#N/A	1.00657	#N/A	#N/A	3.54246	#N/A	3.46882	3.81999	4.02408	3.5458	3.63396	3.80899	3.47779	#N/A	10	ENSG00000233154	LINC01762	lncRNA	long intergenic non-protein coding RNA 1762 [Source:HGNC Symbol;Acc:HGNC:52552]
GALNT7-DT	1.00506	#N/A	#N/A	#N/A	#N/A	4.70444	#N/A	6.23504	7.68662	5.25653	3.97224	6.14795	4.45515	5.04115	1.48251	10	ENSG00000245213	GALNT7-DT	lncRNA	GALNT7 divergent transcript [Source:HGNC Symbol;Acc:HGNC:55604]
CYB561D2	#N/A	1.00161	#N/A	#N/A	#N/A	1.22018	1.91171	1.50633	1.22409	1.45597	1.72966	1.27385	1.02076	1.24242	#N/A	10	ENSG00000114395	CYB561D2	protein_coding	cytochrome b561 family member D2 [Source:HGNC Symbol;Acc:HGNC:30253]
SULT1A3	#N/A	#N/A	0.997151	#N/A	#N/A	1.39044	1.27615	1.70851	1.60153	1.55888	1.34795	1.58826	1.22163	2.26627	#N/A	10	ENSG00000261052	SULT1A3	protein_coding	sulfotransferase family 1A member 3 [Source:HGNC Symbol;Acc:HGNC:11455]
LSP1#130592	2.24958	2.23451	#N/A	#N/A	#N/A	1.24899	#N/A	4.56963	4.69497	4.39308	5.83142	1.06936	1.16113	0.989992	#N/A	10	ENSG00000130592	LSP1	protein_coding	lymphocyte specific protein 1 [Source:HGNC Symbol;Acc:HGNC:6707]
EPN1	0.98882	#N/A	2.10547	#N/A	#N/A	2.35775	#N/A	2.28732	2.72298	2.20251	3.9481	2.48251	2.40789	2.8144	#N/A	10	ENSG00000063245	EPN1	protein_coding	epsin 1 [Source:HGNC Symbol;Acc:HGNC:21604]
SLC19A1	#N/A	1.26278	#N/A	#N/A	#N/A	2.00965	#N/A	1.57355	1.9053	1.72766	1.09266	1.73312	1.75198	1.4471	0.988392	10	ENSG00000173638	SLC19A1	protein_coding	solute carrier family 19 member 1 [Source:HGNC Symbol;Acc:HGNC:10937]
A1BG-AS1	#N/A	2.50904	#N/A	#N/A	#N/A	4.59079	0.986226	5.49673	4.90517	4.75979	5.78004	2.47461	2.18221	2.01699	#N/A	10	ENSG00000268895	A1BG-AS1	lncRNA	A1BG antisense RNA 1 [Source:HGNC Symbol;Acc:HGNC:37133]
UBE2Q2	0.985437	#N/A	#N/A	#N/A	#N/A	1.6178	1.76845	3.52891	3.59377	3.75905	3.595	1.21332	1.44579	0.996675	#N/A	10	ENSG00000140367	UBE2Q2	protein_coding	ubiquitin conjugating enzyme E2 Q2 [Source:HGNC Symbol;Acc:HGNC:19248]
STK38L	#N/A	#N/A	0.981087	#N/A	1.27647	1.54904	#N/A	1.10079	1.56808	1.62971	1.11261	1.58293	2.00119	1.61178	#N/A	10	ENSG00000211455	STK38L	protein_coding	serine/threonine kinase 38 like [Source:HGNC Symbol;Acc:HGNC:17848]
AKT3#117020	0.978656	#N/A	#N/A	#N/A	#N/A	2.61392	2.21463	4.08659	4.51676	4.35237	4.29794	1.95623	2.13663	1.55984	#N/A	10	ENSG00000117020	AKT3	protein_coding	AKT serine/threonine kinase 3 [Source:HGNC Symbol;Acc:HGNC:393]
#286608	#N/A	0.975981	#N/A	#N/A	#N/A	3.30157	3.57738	2.81471	2.54227	2.49174	2.346	2.76267	2.62624	2.84089	#N/A	10	ENSG00000286608		lncRNA	novel transcript
UTP25	#N/A	0.975556	#N/A	#N/A	#N/A	1.48059	1.99613	1.30887	1.16552	1.75843	1.14149	1.60911	1.62345	1.74946	#N/A	10	ENSG00000117597	UTP25	protein_coding	UTP25 small subunit processome component [Source:HGNC Symbol;Acc:HGNC:28440]
ARHGAP26-AS1	#N/A	#N/A	0.964761	#N/A	3.85297	2.27709	#N/A	1.58141	1.51392	1.73091	0.98595	2.47146	2.54663	1.90065	#N/A	10	ENSG00000226272	ARHGAP26-AS1	lncRNA	ARHGAP26 antisense RNA 1 [Source:HGNC Symbol;Acc:HGNC:40792]
ZNF83	0.96338	#N/A	#N/A	#N/A	#N/A	3.83491	1.78874	5.21958	5.96854	5.42091	4.50192	3.45593	3.46176	2.69185	#N/A	10	ENSG00000167766	ZNF83	protein_coding	zinc finger protein 83 [Source:HGNC Symbol;Acc:HGNC:13158]
PHF19	#N/A	1.73182	#N/A	#N/A	0.960793	3.20836	#N/A	3.34907	3.68094	3.90323	2.7242	2.48666	2.97205	2.33098	#N/A	10	ENSG00000119403	PHF19	protein_coding	PHD finger protein 19 [Source:HGNC Symbol;Acc:HGNC:24566]
GNB2	#N/A	#N/A	#N/A	#N/A	0.958095	6.5073	1.23425	7.79314	8.78259	6.66634	4.89003	9.55319	5.53488	7.69559	#N/A	10	ENSG00000172354	GNB2	protein_coding	G protein subunit beta 2 [Source:HGNC Symbol;Acc:HGNC:4398]
PTPRB	0.953106	#N/A	1.29584	#N/A	#N/A	3.20373	#N/A	4.52741	5.49324	3.84078	4.24716	4.04942	2.1656	2.97492	#N/A	10	ENSG00000127329	PTPRB	protein_coding	protein tyrosine phosphatase receptor type B [Source:HGNC Symbol;Acc:HGNC:9665]
ADAM19	2.83841	1.65532	#N/A	#N/A	#N/A	0.996512	#N/A	1.12288	1.04195	1.04971	1.54558	0.951309	0.96929	1.207	#N/A	10	ENSG00000135074	ADAM19	protein_coding	ADAM metallopeptidase domain 19 [Source:HGNC Symbol;Acc:HGNC:197]
TBC1D2B	#N/A	0.950922	#N/A	#N/A	#N/A	2.11198	3.45351	2.56836	2.53649	2.70865	2.5626	2.40796	2.4349	2.32774	#N/A	10	ENSG00000167202	TBC1D2B	protein_coding	TBC1 domain family member 2B [Source:HGNC Symbol;Acc:HGNC:29183]
TSHZ3	0.945778	#N/A	#N/A	#N/A	#N/A	4.40039	3.12765	7.12815	8.04332	6.58481	4.54205	6.96472	5.69311	5.45745	#N/A	10	ENSG00000121297	TSHZ3	protein_coding	teashirt zinc finger homeobox 3 [Source:HGNC Symbol;Acc:HGNC:30700]
RFC2	1.37849	#N/A	1.06849	#N/A	#N/A	0.939838	#N/A	1.14835	1.2578	1.07524	1.03408	1.21095	1.23723	1.08549	#N/A	10	ENSG00000049541	RFC2	protein_coding	replication factor C subunit 2 [Source:HGNC Symbol;Acc:HGNC:9970]
RSL24D1	#N/A	1.38581	#N/A	#N/A	#N/A	2.63646	#N/A	2.23943	2.14425	1.84923	0.9395	3.05825	2.69884	3.98636	1.24328	10	ENSG00000137876	RSL24D1	protein_coding	ribosomal L24 domain containing 1 [Source:HGNC Symbol;Acc:HGNC:18479]
SAMMSON	#N/A	#N/A	2.60808	#N/A	1.9455	4.33149	#N/A	3.4423	4.21034	3.86922	0.936994	2.65798	1.84398	2.2527	#N/A	10	ENSG00000240405	SAMMSON	lncRNA	survival associated mitochondrial melanoma specific oncogenic non-coding RNA [Source:HGNC Symbol;Acc:HGNC:49644]
CDYL2	#N/A	#N/A	1.42559	#N/A	2.48103	2.42391	#N/A	2.07351	3.46497	2.7634	0.936472	3.43195	3.62425	3.16383	#N/A	10	ENSG00000166446	CDYL2	protein_coding	chromodomain Y like 2 [Source:HGNC Symbol;Acc:HGNC:23030]
SDC3	#N/A	#N/A	0.929053	#N/A	2.38771	5.47519	#N/A	6.83814	8.22387	7.36833	3.67198	6.43775	5.39348	8.0123	#N/A	10	ENSG00000162512	SDC3	protein_coding	syndecan 3 [Source:HGNC Symbol;Acc:HGNC:10660]
TTC8	#N/A	0.924787	#N/A	#N/A	#N/A	1.74497	1.21987	1.84579	2.48326	2.35287	1.17833	1.89874	1.95861	1.80126	#N/A	10	ENSG00000165533	TTC8	protein_coding	tetratricopeptide repeat domain 8 [Source:HGNC Symbol;Acc:HGNC:20087]
DTX3L	#N/A	#N/A	#N/A	#N/A	0.922976	3.77115	0.928995	3.79498	5.48025	4.86752	3.18534	4.55754	4.90241	4.57774	#N/A	10	ENSG00000163840	DTX3L	protein_coding	deltex E3 ubiquitin ligase 3L [Source:HGNC Symbol;Acc:HGNC:30323]
ZNF816	#N/A	0.993157	0.921927	#N/A	#N/A	2.38443	#N/A	4.68324	4.5507	5.10742	0.982342	3.33458	3.62213	3.2178	#N/A	10	ENSG00000180257	ZNF816	protein_coding	zinc finger protein 816 [Source:HGNC Symbol;Acc:HGNC:26995]
KIF2C	#N/A	1.19205	0.914537	#N/A	#N/A	1.13608	#N/A	1.44946	1.32841	1.11941	#N/A	1.41411	1.28598	1.33378	1.51136	10	ENSG00000142945	KIF2C	protein_coding	kinesin family member 2C [Source:HGNC Symbol;Acc:HGNC:6393]
ZNF512	1.41126	#N/A	#N/A	#N/A	#N/A	1.56134	1.44582	0.912691	1.4784	1.30494	1.04291	1.50809	1.68842	1.75521	#N/A	10	ENSG00000243943	ZNF512	protein_coding	zinc finger protein 512 [Source:HGNC Symbol;Acc:HGNC:29380]
LINC00954	#N/A	2.57883	#N/A	#N/A	#N/A	4.9024	#N/A	3.53775	2.88503	3.65231	0.90721	3.36547	3.23127	2.61592	2.1522	10	ENSG00000228784	LINC00954	lncRNA	long intergenic non-protein coding RNA 954 [Source:HGNC Symbol;Acc:HGNC:48668]
TAF7	#N/A	1.73338	#N/A	#N/A	#N/A	1.87633	#N/A	2.16602	2.04615	2.31217	3.02382	2.07617	2.71704	2.22899	0.906532	10	ENSG00000178913	TAF7	protein_coding	TATA-box binding protein associated factor 7 [Source:HGNC Symbol;Acc:HGNC:11541]
SLU7	1.13735	1.04958	#N/A	#N/A	#N/A	1.41399	#N/A	0.925057	1.27153	1.75444	0.904815	1.46491	2.407	1.63538	#N/A	10	ENSG00000164609	SLU7	protein_coding	SLU7 homolog, splicing factor [Source:HGNC Symbol;Acc:HGNC:16939]
#259678	#N/A	2.08519	0.896819	#N/A	#N/A	3.3743	#N/A	3.29049	3.4496	3.53894	2.44138	2.64543	2.87814	2.46457	#N/A	10	ENSG00000259678		lncRNA	novel transcript, antisense to DMXL2
H2AJ	#N/A	1.70598	#N/A	#N/A	#N/A	6.79142	0.893247	10.2893	9.24632	8.63855	3.80797	8.03121	5.27963	7.50501	#N/A	10	ENSG00000246705	H2AJ	protein_coding	H2A.J histone [Source:HGNC Symbol;Acc:HGNC:14456]
FLOT1#137312	0.889345	#N/A	#N/A	#N/A	#N/A	1.78724	2.15805	2.61127	2.84598	2.8217	2.01713	1.72383	2.14098	1.62824	#N/A	10	ENSG00000137312	FLOT1	protein_coding	flotillin 1 [Source:HGNC Symbol;Acc:HGNC:3757]
NIPAL2	#N/A	#N/A	#N/A	#N/A	2.10671	4.10151	#N/A	5.66106	6.80602	5.82727	4.84503	3.74509	3.62505	2.43613	0.87304	10	ENSG00000104361	NIPAL2	protein_coding	NIPA like domain containing 2 [Source:HGNC Symbol;Acc:HGNC:25854]
CYB561	#N/A	#N/A	#N/A	#N/A	#N/A	4.96177	1.67545	7.30446	8.08604	7.13545	4.07179	6.2392	4.67994	4.31221	0.872681	10	ENSG00000008283	CYB561	protein_coding	cytochrome b561 [Source:HGNC Symbol;Acc:HGNC:2571]
#267436	1.00622	#N/A	#N/A	#N/A	0.887843	1.54053	#N/A	1.33124	1.6037	1.46211	0.870498	1.49044	1.40341	1.61746	#N/A	10	ENSG00000267436		lncRNA	novel transcript, antisense to MFSD12
CAPN12	#N/A	#N/A	1.24417	#N/A	1.21396	3.13801	#N/A	2.2087	2.47445	2.26532	0.865496	1.88981	2.00724	1.66392	#N/A	10	ENSG00000182472	CAPN12	protein_coding	calpain 12 [Source:HGNC Symbol;Acc:HGNC:13249]
MCUR1	#N/A	0.862051	1.24627	#N/A	1.10565	1.54867	#N/A	1.14139	1.84215	2.0448	#N/A	1.45991	1.97956	1.66506	#N/A	10	ENSG00000050393	MCUR1	protein_coding	mitochondrial calcium uniporter regulator 1 [Source:HGNC Symbol;Acc:HGNC:21097]
PPP1R11#204619	1.54177	#N/A	1.03666	#N/A	#N/A	1.67999	#N/A	0.887723	0.85735	1.20359	1.33866	1.09274	1.53322	1.22453	#N/A	10	ENSG00000204619	PPP1R11	protein_coding	protein phosphatase 1 regulatory inhibitor subunit 11 [Source:HGNC Symbol;Acc:HGNC:9285]
DOK6	#N/A	0.855587	#N/A	#N/A	1.15207	3.26746	#N/A	3.69786	4.68606	3.93859	4.49054	3.55331	3.53822	3.553	#N/A	10	ENSG00000206052	DOK6	protein_coding	docking protein 6 [Source:HGNC Symbol;Acc:HGNC:28301]
COP1-DT	#N/A	1.40125	#N/A	#N/A	#N/A	1.25247	#N/A	1.10289	1.21277	1.30307	1.07978	0.846728	0.921488	0.919559	1.14413	10	ENSG00000236021	COP1-DT	lncRNA	COP1 divergent transcript [Source:HGNC Symbol;Acc:HGNC:55666]
RGS9	#N/A	1.38412	0.922679	#N/A	1.17982	0.880652	#N/A	#N/A	1.04421	0.845523	#N/A	1.58676	1.90961	2.13512	1.34239	10	ENSG00000108370	RGS9	protein_coding	regulator of G protein signaling 9 [Source:HGNC Symbol;Acc:HGNC:10004]
CACNB4	#N/A	1.08044	#N/A	#N/A	#N/A	1.97634	#N/A	1.56129	1.79254	1.61541	2.45814	1.59568	1.48726	1.59341	0.840458	10	ENSG00000182389	CACNB4	protein_coding	calcium voltage-gated channel auxiliary subunit beta 4 [Source:HGNC Symbol;Acc:HGNC:1404]
LINC01036	#N/A	1.18245	#N/A	#N/A	0.832615	1.90482	#N/A	1.71064	1.8131	2.18943	1.4744	1.83116	1.63451	1.98172	#N/A	10	ENSG00000230426	LINC01036	lncRNA	long intergenic non-protein coding RNA 1036 [Source:HGNC Symbol;Acc:HGNC:49024]
C14orf119	1.3858	#N/A	#N/A	#N/A	0.832438	1.41026	#N/A	1.07509	0.95944	1.17473	1.3244	1.26673	1.64105	1.52465	#N/A	10	ENSG00000179933	C14orf119	protein_coding	chromosome 14 open reading frame 119 [Source:HGNC Symbol;Acc:HGNC:20270]
CDH5	#N/A	#N/A	2.86724	#N/A	1.44353	3.72656	#N/A	9.79694	8.27353	5.82726	0.831019	6.33712	3.64679	6.31353	#N/A	10	ENSG00000179776	CDH5	protein_coding	cadherin 5 [Source:HGNC Symbol;Acc:HGNC:1764]
STXBP3	1.12115	#N/A	#N/A	#N/A	#N/A	1.02985	0.826442	0.952064	0.955685	1.06255	1.50168	0.925943	1.10265	0.879338	#N/A	10	ENSG00000116266	STXBP3	protein_coding	syntaxin binding protein 3 [Source:HGNC Symbol;Acc:HGNC:11446]
LINC01001	#N/A	1.35215	#N/A	#N/A	0.897806	0.84739	#N/A	1.05484	1.03467	0.823909	#N/A	0.968542	0.927073	0.92795	0.912457	10	ENSG00000230724	LINC01001	lncRNA	long intergenic non-protein coding RNA 1001 [Source:HGNC Symbol;Acc:HGNC:38540]
NSUN7	1.09407	#N/A	0.823864	#N/A	#N/A	4.88663	#N/A	1.79924	2.24295	2.35414	1.28433	3.21329	3.33406	3.21686	#N/A	10	ENSG00000179299	NSUN7	protein_coding	NOP2/Sun RNA methyltransferase family member 7 [Source:HGNC Symbol;Acc:HGNC:25857]
HSD17B7	#N/A	#N/A	#N/A	#N/A	0.819789	1.42824	1.79448	0.851533	1.37347	1.17037	#N/A	1.61782	1.78674	1.72233	1.02595	10	ENSG00000132196	HSD17B7	protein_coding	hydroxysteroid 17-beta dehydrogenase 7 [Source:HGNC Symbol;Acc:HGNC:5215]
TRIM59	#N/A	#N/A	1.47116	#N/A	1.42641	1.33728	#N/A	0.861526	1.22896	0.81721	#N/A	1.29472	1.16	1.29669	1.17266	10	ENSG00000213186	TRIM59	protein_coding	tripartite motif containing 59 [Source:HGNC Symbol;Acc:HGNC:30834]
TP53I11	#N/A	#N/A	#N/A	#N/A	0.816584	5.53102	1.26563	7.856	11.1272	6.70742	5.4516	7.24199	5.99086	7.12543	#N/A	10	ENSG00000175274	TP53I11	protein_coding	tumor protein p53 inducible protein 11 [Source:HGNC Symbol;Acc:HGNC:16842]
LRRC8C-DT	#N/A	#N/A	1.02845	#N/A	0.815412	1.58252	#N/A	1.25396	0.970742	1.29027	0.871268	0.886035	1.11227	1.15079	#N/A	10	ENSG00000231999	LRRC8C-DT	lncRNA	LRRC8C divergent transcript [Source:HGNC Symbol;Acc:HGNC:53731]
ALDH16A1	#N/A	#N/A	#N/A	#N/A	0.810952	1.06773	2.45533	1.96233	1.93132	1.73438	1.97601	1.37638	1.2877	1.20341	#N/A	10	ENSG00000161618	ALDH16A1	protein_coding	aldehyde dehydrogenase 16 family member A1 [Source:HGNC Symbol;Acc:HGNC:28114]
CAPN2	0.808918	#N/A	#N/A	#N/A	#N/A	0.97429	0.927656	0.984973	1.02879	1.17431	1.07012	0.895661	1.13724	1.06027	#N/A	10	ENSG00000162909	CAPN2	protein_coding	calpain 2 [Source:HGNC Symbol;Acc:HGNC:1479]
BAIAP2L1	0.807922	#N/A	1.58357	#N/A	#N/A	1.20774	#N/A	1.03355	1.88046	1.68941	1.60434	1.29416	1.38053	1.31664	#N/A	10	ENSG00000006453	BAIAP2L1	protein_coding	BAR/IMD domain containing adaptor protein 2 like 1 [Source:HGNC Symbol;Acc:HGNC:21649]
IDUA	#N/A	#N/A	#N/A	#N/A	#N/A	1.34394	1.04154	0.963048	1.09197	0.914056	0.939628	1.07022	0.80783	1.16047	0.917296	10	ENSG00000127415	IDUA	protein_coding	alpha-L-iduronidase [Source:HGNC Symbol;Acc:HGNC:5391]
PGGHG	#N/A	#N/A	#N/A	#N/A	0.806412	6.01839	2.66042	8.86509	10.1518	6.78601	7.6716	8.78165	5.56789	6.18802	#N/A	10	ENSG00000142102	PGGHG	protein_coding	protein-glucosylgalactosylhydroxylysine glucosidase [Source:HGNC Symbol;Acc:HGNC:26210]
AATK	#N/A	#N/A	0.799023	#N/A	#N/A	3.935	#N/A	4.26978	5.06483	3.66216	2.18201	4.60942	2.9114	4.28924	1.53696	10	ENSG00000181409	AATK	protein_coding	apoptosis associated tyrosine kinase [Source:HGNC Symbol;Acc:HGNC:21]
TEK	#N/A	#N/A	1.05056	#N/A	0.79745	2.12419	#N/A	4.75734	5.74461	4.27712	2.55017	4.04566	2.54453	3.19527	#N/A	10	ENSG00000120156	TEK	protein_coding	TEK receptor tyrosine kinase [Source:HGNC Symbol;Acc:HGNC:11724]
MYL12B	#N/A	#N/A	#N/A	#N/A	0.893979	7.334	0.797104	7.01678	6.8982	5.5009	3.13807	7.63385	4.81059	7.83747	#N/A	10	ENSG00000118680	MYL12B	protein_coding	myosin light chain 12B [Source:HGNC Symbol;Acc:HGNC:29827]
SOCS4	#N/A	#N/A	#N/A	#N/A	0.795354	0.833652	1.5626	0.966593	0.993172	1.20643	1.27482	1.04807	1.41686	0.955471	#N/A	10	ENSG00000180008	SOCS4	protein_coding	suppressor of cytokine signaling 4 [Source:HGNC Symbol;Acc:HGNC:19392]
ADGRB3	1.73356	#N/A	#N/A	#N/A	0.795202	1.40263	#N/A	2.81757	2.97998	3.452	4.36785	1.43013	1.76249	2.1414	#N/A	10	ENSG00000135298	ADGRB3	protein_coding	adhesion G protein-coupled receptor B3 [Source:HGNC Symbol;Acc:HGNC:945]
ATF7IP2	#N/A	#N/A	#N/A	#N/A	#N/A	1.04651	0.918862	2.57055	3.30109	3.32062	1.82028	2.22879	2.51082	1.85932	0.7949	10	ENSG00000166669	ATF7IP2	protein_coding	activating transcription factor 7 interacting protein 2 [Source:HGNC Symbol;Acc:HGNC:20397]
SGO2	#N/A	#N/A	0.944961	#N/A	#N/A	2.33999	#N/A	1.98814	2.40952	2.29168	1.42001	2.0951	2.50187	1.7797	0.793517	10	ENSG00000163535	SGO2	protein_coding	shugoshin 2 [Source:HGNC Symbol;Acc:HGNC:30812]
FUT11	#N/A	#N/A	#N/A	#N/A	1.18374	1.32235	1.1574	1.20376	0.902542	1.54651	1.3422	0.79203	1.05404	0.838244	#N/A	10	ENSG00000196968	FUT11	protein_coding	fucosyltransferase 11 [Source:HGNC Symbol;Acc:HGNC:19233]
IMPDH1	#N/A	#N/A	0.800951	#N/A	#N/A	9.16921	#N/A	8.0798	12.3125	7.3842	7.43268	7.49463	6.00961	6.08734	0.791566	10	ENSG00000106348	IMPDH1	protein_coding	inosine monophosphate dehydrogenase 1 [Source:HGNC Symbol;Acc:HGNC:6052]
CELSR1	#N/A	#N/A	1.57849	#N/A	1.09721	2.04111	#N/A	2.19816	2.47313	1.84633	0.788877	1.80957	1.37233	1.55352	#N/A	10	ENSG00000075275	CELSR1	protein_coding	cadherin EGF LAG seven-pass G-type receptor 1 [Source:HGNC Symbol;Acc:HGNC:1850]
TFE3	#N/A	0.817727	#N/A	#N/A	#N/A	0.788714	1.59233	0.992597	0.994276	1.07162	1.31695	0.890744	0.8551	0.848346	#N/A	10	ENSG00000068323	TFE3	protein_coding	transcription factor binding to IGHM enhancer 3 [Source:HGNC Symbol;Acc:HGNC:11752]
ASF1A	#N/A	0.89552	1.46042	#N/A	0.963184	0.787804	#N/A	#N/A	0.805473	1.52426	#N/A	0.875661	2.22289	1.39988	1.40851	10	ENSG00000111875	ASF1A	protein_coding	anti-silencing function 1A histone chaperone [Source:HGNC Symbol;Acc:HGNC:20995]
TRIM56	0.782549	#N/A	#N/A	#N/A	#N/A	1.72341	2.74779	2.05754	2.36876	2.48454	1.9748	1.80208	2.12057	1.90662	#N/A	10	ENSG00000169871	TRIM56	protein_coding	tripartite motif containing 56 [Source:HGNC Symbol;Acc:HGNC:19028]
MARCHF9	#N/A	#N/A	0.865201	#N/A	#N/A	1.15862	1.85439	1.1091	0.84847	0.782334	0.972015	0.911889	0.957553	1.09463	#N/A	10	ENSG00000139266	MARCHF9	protein_coding	membrane associated ring-CH-type finger 9 [Source:HGNC Symbol;Acc:HGNC:25139]
DIPK2B	#N/A	#N/A	1.46259	#N/A	0.781404	3.47786	#N/A	4.5766	4.95637	3.47741	1.79069	4.08393	2.35845	2.93557	#N/A	10	ENSG00000147113	DIPK2B	protein_coding	divergent protein kinase domain 2B [Source:HGNC Symbol;Acc:HGNC:25866]
DTX2#091073	#N/A	#N/A	#N/A	#N/A	0.904729	1.10052	1.65125	1.08368	0.986941	0.891293	1.18785	0.781057	0.816944	0.873765	#N/A	10	ENSG00000091073	DTX2	protein_coding	deltex E3 ubiquitin ligase 2 [Source:HGNC Symbol;Acc:HGNC:15973]
SIRT6	#N/A	#N/A	0.779355	#N/A	0.846956	1.14322	2.00846	0.954292	0.989533	1.16992	#N/A	0.985955	0.854476	1.15944	#N/A	10	ENSG00000077463	SIRT6	protein_coding	sirtuin 6 [Source:HGNC Symbol;Acc:HGNC:14934]
C9orf78	#N/A	1.36525	#N/A	#N/A	#N/A	3.69092	#N/A	3.20529	3.69265	3.18379	2.27018	3.41384	3.52848	3.50127	0.777617	10	ENSG00000136819	C9orf78	protein_coding	chromosome 9 open reading frame 78 [Source:HGNC Symbol;Acc:HGNC:24932]
ABHD11	#N/A	1.6393	0.775587	#N/A	#N/A	1.51849	1.02652	1.06991	1.60497	1.20025	#N/A	1.82896	1.93725	1.61451	#N/A	10	ENSG00000106077	ABHD11	protein_coding	abhydrolase domain containing 11 [Source:HGNC Symbol;Acc:HGNC:16407]
FANCB	#N/A	#N/A	1.20888	#N/A	#N/A	2.49094	0.773172	3.04825	3.53476	3.29136	2.53347	1.94263	2.24042	1.42902	#N/A	10	ENSG00000181544	FANCB	protein_coding	FA complementation group B [Source:HGNC Symbol;Acc:HGNC:3583]
COPE	#N/A	0.771085	#N/A	#N/A	#N/A	2.48757	0.892885	2.52005	2.77977	2.1986	2.22191	2.98264	3.09126	2.71055	#N/A	10	ENSG00000105669	COPE	protein_coding	COPI coat complex subunit epsilon [Source:HGNC Symbol;Acc:HGNC:2234]
ITPR3	0.770568	#N/A	#N/A	#N/A	#N/A	3.86267	1.04292	6.6098	6.10344	4.97507	4.23721	4.71824	3.07948	4.23883	#N/A	10	ENSG00000096433	ITPR3	protein_coding	inositol 1,4,5-trisphosphate receptor type 3 [Source:HGNC Symbol;Acc:HGNC:6182]
YWHAB	#N/A	#N/A	#N/A	#N/A	0.766443	4.9966	1.71704	5.07406	5.71729	5.21893	6.09948	4.99484	5.03842	4.96421	#N/A	10	ENSG00000166913	YWHAB	protein_coding	tyrosine 3-monooxygenase/tryptophan 5-monooxygenase activation protein beta [Source:HGNC Symbol;Acc:HGNC:12849]
KLHL9	#N/A	#N/A	#N/A	#N/A	0.764907	1.45559	1.03777	0.930997	0.914281	1.25444	1.66177	0.86914	1.43111	0.965306	#N/A	10	ENSG00000198642	KLHL9	protein_coding	kelch like family member 9 [Source:HGNC Symbol;Acc:HGNC:18732]
ARHGEF40	#N/A	0.763018	#N/A	#N/A	#N/A	0.914471	1.10491	1.59763	1.43955	1.58631	1.63691	1.14629	1.09903	1.00718	#N/A	10	ENSG00000165801	ARHGEF40	protein_coding	Rho guanine nucleotide exchange factor 40 [Source:HGNC Symbol;Acc:HGNC:25516]
CSNK1G2	#N/A	#N/A	0.760826	#N/A	#N/A	1.28737	0.944264	1.10218	1.14438	1.05276	0.859472	0.956851	1.12545	1.05492	#N/A	10	ENSG00000133275	CSNK1G2	protein_coding	casein kinase 1 gamma 2 [Source:HGNC Symbol;Acc:HGNC:2455]
TUBB6	#N/A	#N/A	#N/A	#N/A	0.758894	2.75217	1.23356	2.31649	2.46126	2.90476	2.62482	2.3606	2.66657	2.35263	#N/A	10	ENSG00000176014	TUBB6	protein_coding	tubulin beta 6 class V [Source:HGNC Symbol;Acc:HGNC:20776]
FCHSD1	#N/A	1.05534	#N/A	#N/A	#N/A	7.59168	0.758119	7.61636	10.8889	8.15353	4.77744	8.34403	6.93679	7.15802	#N/A	10	ENSG00000197948	FCHSD1	protein_coding	FCH and double SH3 domains 1 [Source:HGNC Symbol;Acc:HGNC:25463]
CARD14	0.756093	#N/A	1.63502	#N/A	1.0646	1.15529	#N/A	#N/A	0.896078	0.924337	#N/A	0.790014	1.13405	1.09921	1.95535	10	ENSG00000141527	CARD14	protein_coding	caspase recruitment domain family member 14 [Source:HGNC Symbol;Acc:HGNC:16446]
ADAM12	#N/A	0.909436	#N/A	#N/A	#N/A	2.93327	#N/A	5.11705	5.90426	4.14263	0.751655	4.26957	2.89123	3.58852	1.90334	10	ENSG00000148848	ADAM12	protein_coding	ADAM metallopeptidase domain 12 [Source:HGNC Symbol;Acc:HGNC:190]
CANT1	#N/A	#N/A	0.751152	#N/A	#N/A	1.52352	0.751658	1.04276	1.29393	1.28886	1.87879	1.69174	1.6671	1.60633	#N/A	10	ENSG00000171302	CANT1	protein_coding	calcium activated nucleotidase 1 [Source:HGNC Symbol;Acc:HGNC:19721]
APOLD1	2.0279	#N/A	#N/A	#N/A	0.747318	5.64994	#N/A	6.40901	7.9406	6.61328	5.00199	5.85479	5.97424	4.99815	#N/A	10	ENSG00000178878	APOLD1	protein_coding	apolipoprotein L domain containing 1 [Source:HGNC Symbol;Acc:HGNC:25268]
LINC02185	#N/A	#N/A	1.50184	#N/A	2.21562	0.961141	1.05494	0.74144	0.875792	1.10863	#N/A	1.78253	1.71864	2.02633	#N/A	10	ENSG00000262097	LINC02185	lncRNA	long intergenic non-protein coding RNA 2185 [Source:HGNC Symbol;Acc:HGNC:53047]
ZNF789	1.161	#N/A	#N/A	#N/A	#N/A	1.03368	0.740996	1.01246	0.895441	0.864802	1.21272	1.01762	0.914297	1.08294	#N/A	10	ENSG00000198556	ZNF789	protein_coding	zinc finger protein 789 [Source:HGNC Symbol;Acc:HGNC:27801]
BAX	#N/A	#N/A	0.736498	#N/A	0.843514	1.46233	#N/A	1.54641	1.24568	1.41327	1.81307	1.36656	1.56513	1.34362	#N/A	10	ENSG00000087088	BAX	protein_coding	BCL2 associated X, apoptosis regulator [Source:HGNC Symbol;Acc:HGNC:959]
CNTLN	0.735785	#N/A	#N/A	#N/A	#N/A	2.29843	1.18754	2.14775	2.66036	2.74515	2.48998	1.6708	1.91422	1.19347	#N/A	10	ENSG00000044459	CNTLN	protein_coding	centlein [Source:HGNC Symbol;Acc:HGNC:23432]
DSN1	#N/A	#N/A	#N/A	#N/A	#N/A	1.24951	1.59727	1.08205	1.12837	1.23099	1.47542	0.993196	1.11573	1.20607	0.733643	10	ENSG00000149636	DSN1	protein_coding	DSN1 component of MIS12 kinetochore complex [Source:HGNC Symbol;Acc:HGNC:16165]
#284738	#N/A	0.805435	1.67287	#N/A	0.737847	0.752519	#N/A	0.860986	0.729623	0.789579	1.22359	#N/A	0.732827	#N/A	1.15889	10	ENSG00000284738		lncRNA	novel transcript, antisense to DENND4B
RNASEH2C	0.729521	#N/A	#N/A	#N/A	#N/A	1.5095	0.983673	2.95777	2.30578	2.5268	2.38102	1.53127	1.20442	1.62813	#N/A	10	ENSG00000172922	RNASEH2C	protein_coding	ribonuclease H2 subunit C [Source:HGNC Symbol;Acc:HGNC:24116]
RAC1	#N/A	#N/A	#N/A	#N/A	0.72352	1.98956	0.772097	2.61082	2.4368	2.41677	2.87053	2.15546	2.35417	2.15188	#N/A	10	ENSG00000136238	RAC1	protein_coding	Rac family small GTPase 1 [Source:HGNC Symbol;Acc:HGNC:9801]
ENPP2	#N/A	#N/A	#N/A	#N/A	2.29262	5.08136	#N/A	8.13651	8.55294	7.51953	6.19126	7.26947	5.5893	6.62297	0.720476	10	ENSG00000136960	ENPP2	protein_coding	ectonucleotide pyrophosphatase/phosphodiesterase 2 [Source:HGNC Symbol;Acc:HGNC:3357]
VRK1	#N/A	#N/A	0.810028	#N/A	#N/A	1.63925	#N/A	1.26098	1.56441	1.41662	1.45965	1.38574	1.48672	1.42546	0.715442	10	ENSG00000100749	VRK1	protein_coding	VRK serine/threonine kinase 1 [Source:HGNC Symbol;Acc:HGNC:12718]
SUMO4	#N/A	0.87842	0.811122	#N/A	#N/A	0.886081	#N/A	0.829019	0.714237	0.759522	#N/A	0.757553	0.757048	1.03286	1.02896	10	ENSG00000177688	SUMO4	protein_coding	small ubiquitin like modifier 4 [Source:HGNC Symbol;Acc:HGNC:21181]
LACTB2	#N/A	1.35999	0.871456	#N/A	1.56121	0.900086	#N/A	#N/A	0.714012	1.09141	#N/A	1.1104	1.70363	1.37223	1.85981	10	ENSG00000147592	LACTB2	protein_coding	lactamase beta 2 [Source:HGNC Symbol;Acc:HGNC:18512]
ADPRS	#N/A	0.949689	0.805132	#N/A	#N/A	1.14204	1.17713	0.859219	0.713226	0.819749	#N/A	0.826428	1.07859	0.854178	#N/A	10	ENSG00000116863	ADPRS	protein_coding	ADP-ribosylserine hydrolase [Source:HGNC Symbol;Acc:HGNC:21304]
SIPA1L2	2.19683	#N/A	#N/A	#N/A	#N/A	1.25544	1.61546	3.00929	3.54512	3.68708	3.24319	0.928519	0.975492	0.713127	#N/A	10	ENSG00000116991	SIPA1L2	protein_coding	signal induced proliferation associated 1 like 2 [Source:HGNC Symbol;Acc:HGNC:23800]
HCG27#206344	#N/A	#N/A	#N/A	#N/A	0.712161	1.28187	1.76765	1.07724	1.16426	1.22529	1.40203	1.31851	1.27146	1.37137	#N/A	10	ENSG00000206344	HCG27	lncRNA	HLA complex group 27 [Source:HGNC Symbol;Acc:HGNC:27366]
MED8	#N/A	#N/A	#N/A	#N/A	#N/A	0.846493	1.04357	0.780489	0.709775	0.913981	1.38342	0.831747	1.06922	0.765869	0.888183	10	ENSG00000159479	MED8	protein_coding	mediator complex subunit 8 [Source:HGNC Symbol;Acc:HGNC:19971]
#254631	#N/A	1.07619	#N/A	#N/A	#N/A	3.29936	#N/A	2.85629	3.14042	1.88792	0.70926	2.11776	2.37978	1.69756	2.37947	10	ENSG00000254631		lncRNA	novel transcript, antisense to PGM2L1
CTNNB1	0.706277	#N/A	#N/A	#N/A	#N/A	1.05389	1.11105	1.04591	0.965342	1.26033	1.20319	1.00952	1.32567	1.02995	#N/A	10	ENSG00000168036	CTNNB1	protein_coding	catenin beta 1 [Source:HGNC Symbol;Acc:HGNC:2514]
#236540	1.37373	0.745616	0.721375	#N/A	1.86281	1.15143	1.98026	#N/A	#N/A	#N/A	#N/A	1.02487	1.13335	1.25974	0.703778	10	ENSG00000236540		lncRNA	novel transcript, antisense to C22orf25
LDAH	#N/A	0.703757	#N/A	#N/A	#N/A	3.9857	1.8355	3.00831	3.48579	3.57898	2.33841	4.57229	5.01418	4.84104	#N/A	10	ENSG00000118961	LDAH	protein_coding	lipid droplet associated hydrolase [Source:HGNC Symbol;Acc:HGNC:26145]
ADGRL1#072071	#N/A	#N/A	0.701429	#N/A	1.59302	4.53211	#N/A	5.70332	6.06883	4.64563	5.49779	4.8554	3.99984	3.98902	#N/A	10	ENSG00000072071	ADGRL1	protein_coding	adhesion G protein-coupled receptor L1 [Source:HGNC Symbol;Acc:HGNC:20973]
RALGPS2	0.950982	0.884008	#N/A	#N/A	#N/A	1.2002	#N/A	1.22335	1.20288	1.53113	1.22867	0.97018	1.22729	0.697918	#N/A	10	ENSG00000116191	RALGPS2	protein_coding	Ral GEF with PH domain and SH3 binding motif 2 [Source:HGNC Symbol;Acc:HGNC:30279]
H1-10	#N/A	#N/A	#N/A	#N/A	0.782391	4.89225	0.721492	7.12636	5.21392	4.53828	0.694508	7.66002	4.89814	6.01403	#N/A	10	ENSG00000184897	H1-10	protein_coding	H1.10 linker histone [Source:HGNC Symbol;Acc:HGNC:4722]
PCED1A	#N/A	0.693573	#N/A	#N/A	#N/A	1.08067	2.08854	1.54732	1.42994	1.19697	1.70279	0.97628	0.829372	1.12757	#N/A	10	ENSG00000132635	PCED1A	protein_coding	PC-esterase domain containing 1A [Source:HGNC Symbol;Acc:HGNC:16212]
CHFR	#N/A	#N/A	#N/A	#N/A	0.690901	1.45548	2.45549	1.15554	1.23483	1.10374	1.48109	1.60485	1.50896	1.75746	#N/A	10	ENSG00000072609	CHFR	protein_coding	checkpoint with forkhead and ring finger domains [Source:HGNC Symbol;Acc:HGNC:20455]
TMEM91	#N/A	#N/A	#N/A	#N/A	#N/A	2.1422	2.29829	2.03715	2.18674	2.24669	1.89434	2.20013	2.16528	2.27432	0.690328	10	ENSG00000142046	TMEM91	protein_coding	transmembrane protein 91 [Source:HGNC Symbol;Acc:HGNC:32393]
PDIA6	#N/A	#N/A	#N/A	#N/A	0.690079	3.20567	1.97419	3.57159	3.84237	3.76283	2.57826	3.49444	3.75066	3.61957	#N/A	10	ENSG00000143870	PDIA6	protein_coding	protein disulfide isomerase family A member 6 [Source:HGNC Symbol;Acc:HGNC:30168]
IER3#137331	#N/A	1.42979	1.1383	#N/A	1.37483	0.852157	#N/A	1.2484	#N/A	0.688842	2.88595	0.744257	#N/A	0.910144	3.522	10	ENSG00000137331	IER3	protein_coding	immediate early response 3 [Source:HGNC Symbol;Acc:HGNC:5392]
CIB1	#N/A	2.09951	#N/A	#N/A	#N/A	7.24109	0.686035	7.21886	9.35422	8.15744	1.73382	8.20662	6.05007	7.49441	#N/A	10	ENSG00000185043	CIB1	protein_coding	calcium and integrin binding 1 [Source:HGNC Symbol;Acc:HGNC:16920]
FGD5	#N/A	#N/A	#N/A	#N/A	#N/A	3.83368	1.85099	7.34756	7.85899	6.38899	5.36723	5.60028	4.24327	4.57606	0.683314	10	ENSG00000154783	FGD5	protein_coding	FYVE, RhoGEF and PH domain containing 5 [Source:HGNC Symbol;Acc:HGNC:19117]
PML	#N/A	#N/A	#N/A	#N/A	0.683233	1.63085	1.7811	1.47455	1.75103	2.03553	2.00104	1.89932	1.96364	1.75784	#N/A	10	ENSG00000140464	PML	protein_coding	PML nuclear body scaffold [Source:HGNC Symbol;Acc:HGNC:9113]
MAP1S	#N/A	#N/A	#N/A	#N/A	0.764216	2.2579	0.680946	3.02655	3.17233	3.27487	2.45895	3.34546	2.879	3.31253	#N/A	10	ENSG00000130479	MAP1S	protein_coding	microtubule associated protein 1S [Source:HGNC Symbol;Acc:HGNC:15715]
DLGAP1-AS1	#N/A	1.35021	#N/A	#N/A	#N/A	4.75848	0.680194	5.90687	8.60076	4.72026	1.33422	6.59732	4.69763	6.22807	#N/A	10	ENSG00000177337	DLGAP1-AS1	lncRNA	DLGAP1 antisense RNA 1 [Source:HGNC Symbol;Acc:HGNC:31676]
CACNB3	0.680006	#N/A	#N/A	#N/A	1.51333	5.84841	#N/A	9.07615	8.48404	5.06726	3.85674	8.24256	6.48963	6.14534	#N/A	10	ENSG00000167535	CACNB3	protein_coding	calcium voltage-gated channel auxiliary subunit beta 3 [Source:HGNC Symbol;Acc:HGNC:1403]
ARSD	#N/A	#N/A	#N/A	#N/A	#N/A	5.77293	2.68697	7.30262	9.28367	6.30993	5.66902	7.12048	6.75975	6.82974	0.67614	10	ENSG00000006756	ARSD	protein_coding	arylsulfatase D [Source:HGNC Symbol;Acc:HGNC:717]
FSCN1	0.674788	#N/A	#N/A	#N/A	#N/A	5.05137	#N/A	8.22149	10.6402	7.62955	4.35272	7.76818	6.53375	7.00961	1.6107	10	ENSG00000075618	FSCN1	protein_coding	fascin actin-bundling protein 1 [Source:HGNC Symbol;Acc:HGNC:11148]
ARID4B	0.765447	#N/A	#N/A	#N/A	#N/A	0.817571	1.18365	0.877715	0.795671	0.827558	1.16525	0.672554	0.710792	0.674946	#N/A	10	ENSG00000054267	ARID4B	protein_coding	AT-rich interaction domain 4B [Source:HGNC Symbol;Acc:HGNC:15550]
CSRP1-AS1	#N/A	#N/A	0.768842	#N/A	#N/A	2.93219	1.55134	1.28786	2.80338	1.97141	#N/A	2.946	3.51101	3.55281	0.671824	10	ENSG00000224536	CSRP1-AS1	lncRNA	CSRP1 antisense RNA 1 [Source:HGNC Symbol;Acc:HGNC:55856]
CEP126	#N/A	0.669026	#N/A	#N/A	#N/A	4.30334	1.24631	5.8837	6.43258	6.47946	4.58351	5.92866	5.08136	4.55036	#N/A	10	ENSG00000110318	CEP126	protein_coding	centrosomal protein 126 [Source:HGNC Symbol;Acc:HGNC:29264]
DENND5A	0.668971	#N/A	#N/A	#N/A	#N/A	0.837023	1.11411	0.84929	0.978831	1.04289	1.0602	0.862627	0.911429	0.92608	#N/A	10	ENSG00000184014	DENND5A	protein_coding	DENN domain containing 5A [Source:HGNC Symbol;Acc:HGNC:19344]
KLF6	#N/A	#N/A	#N/A	#N/A	0.667751	3.30529	1.20718	4.73358	5.12493	5.84263	3.84066	4.25641	4.21185	3.66939	#N/A	10	ENSG00000067082	KLF6	protein_coding	Kruppel like factor 6 [Source:HGNC Symbol;Acc:HGNC:2235]
CAVIN2	#N/A	#N/A	1.48514	#N/A	1.02426	6.89448	#N/A	9.5654	10.4558	8.1962	0.660805	10.154	6.56705	8.44716	#N/A	10	ENSG00000168497	CAVIN2	protein_coding	caveolae associated protein 2 [Source:HGNC Symbol;Acc:HGNC:10690]
IL7	1.22187	0.659219	#N/A	#N/A	#N/A	2.25478	#N/A	1.85175	1.90351	2.18839	1.6519	2.21969	2.35219	2.18614	#N/A	10	ENSG00000104432	IL7	protein_coding	interleukin 7 [Source:HGNC Symbol;Acc:HGNC:6023]
SYCP2L	1.45232	#N/A	#N/A	#N/A	0.653784	4.626	#N/A	6.51337	7.67942	6.47916	4.92457	6.12389	5.24546	5.26361	#N/A	10	ENSG00000153157	SYCP2L	protein_coding	synaptonemal complex protein 2 like [Source:HGNC Symbol;Acc:HGNC:21537]
CTNND1	0.716966	#N/A	#N/A	#N/A	#N/A	0.707909	1.75316	0.805695	0.737815	0.801518	1.24146	0.652302	0.676752	0.768353	#N/A	10	ENSG00000198561	CTNND1	protein_coding	catenin delta 1 [Source:HGNC Symbol;Acc:HGNC:2515]
ZNF518B	#N/A	#N/A	0.649877	#N/A	0.921271	1.29219	#N/A	1.16004	1.59413	2.26274	1.53779	1.17927	2.29402	0.993412	#N/A	10	ENSG00000178163	ZNF518B	protein_coding	zinc finger protein 518B [Source:HGNC Symbol;Acc:HGNC:29365]
IL20RB	#N/A	#N/A	#N/A	#N/A	0.989764	1.14743	#N/A	1.33471	1.16552	1.12867	1.62263	0.769884	0.64669	0.803522	1.1486	10	ENSG00000174564	IL20RB	protein_coding	interleukin 20 receptor subunit beta [Source:HGNC Symbol;Acc:HGNC:6004]
N4BP2	#N/A	0.799441	#N/A	#N/A	#N/A	0.778168	#N/A	0.994891	1.28645	1.39483	0.646346	0.794187	0.974045	0.807368	1.41095	10	ENSG00000078177	N4BP2	protein_coding	NEDD4 binding protein 2 [Source:HGNC Symbol;Acc:HGNC:29851]
HMGN4	#N/A	0.641285	#N/A	#N/A	#N/A	1.35072	1.1416	1.14419	1.22705	1.3096	0.677781	1.46475	1.96331	1.54531	#N/A	10	ENSG00000182952	HMGN4	protein_coding	high mobility group nucleosomal binding domain 4 [Source:HGNC Symbol;Acc:HGNC:4989]
#287576	#N/A	#N/A	#N/A	#N/A	1.04883	0.640385	#N/A	0.720141	0.861603	1.03739	0.866869	1.11028	0.86209	1.27109	1.52715	10	ENSG00000287576		lncRNA	novel transcript
YPEL3	#N/A	0.64038	#N/A	#N/A	#N/A	1.06269	0.875445	1.97382	1.90921	1.67672	2.62894	1.76756	1.32063	1.36248	#N/A	10	ENSG00000090238	YPEL3	protein_coding	yippee like 3 [Source:HGNC Symbol;Acc:HGNC:18327]
EBP	#N/A	#N/A	#N/A	#N/A	0.630605	1.19896	#N/A	1.44548	1.31542	1.80348	0.758924	1.51878	1.75134	1.86491	1.1456	10	ENSG00000147155	EBP	protein_coding	EBP cholestenol delta-isomerase [Source:HGNC Symbol;Acc:HGNC:3133]
RFTN1	#N/A	#N/A	0.629807	#N/A	#N/A	2.15348	1.37696	1.95155	2.36144	2.31835	1.52684	2.26443	2.43495	2.14877	#N/A	10	ENSG00000131378	RFTN1	protein_coding	raftlin, lipid raft linker 1 [Source:HGNC Symbol;Acc:HGNC:30278]
DGKG	2.43068	1.26307	2.89275	#N/A	1.34299	0.853471	#N/A	#N/A	0.695308	0.624065	#N/A	0.918178	1.02495	1.25151	#N/A	10	ENSG00000058866	DGKG	protein_coding	diacylglycerol kinase gamma [Source:HGNC Symbol;Acc:HGNC:2853]
ATP6AP1	#N/A	#N/A	1.23709	#N/A	#N/A	1.07745	#N/A	1.17372	1.067	0.781788	1.7025	1.32557	1.12896	1.57852	0.623642	10	ENSG00000071553	ATP6AP1	protein_coding	ATPase H+ transporting accessory protein 1 [Source:HGNC Symbol;Acc:HGNC:868]
LINC01422	#N/A	#N/A	#N/A	#N/A	0.622027	1.34855	1.16304	1.37184	1.35867	1.41609	2.70116	1.24199	1.21292	1.31762	#N/A	10	ENSG00000223704	LINC01422	lncRNA	long intergenic non-protein coding RNA 1422 [Source:HGNC Symbol;Acc:HGNC:50728]
CELF6	#N/A	#N/A	0.612862	#N/A	#N/A	1.62195	#N/A	1.43577	1.85288	1.70516	1.17826	1.80326	1.70001	1.2674	0.993393	10	ENSG00000140488	CELF6	protein_coding	CUGBP Elav-like family member 6 [Source:HGNC Symbol;Acc:HGNC:14059]
PLD2	#N/A	#N/A	#N/A	#N/A	#N/A	2.21842	2.12796	2.09269	2.19374	2.13706	2.97475	2.46933	2.59208	2.52188	0.612012	10	ENSG00000129219	PLD2	protein_coding	phospholipase D2 [Source:HGNC Symbol;Acc:HGNC:9068]
FKBP11	#N/A	0.609277	#N/A	#N/A	#N/A	2.25655	#N/A	2.21026	2.37924	2.68882	1.70254	2.14983	2.0562	2.12061	0.817154	10	ENSG00000134285	FKBP11	protein_coding	FKBP prolyl isomerase 11 [Source:HGNC Symbol;Acc:HGNC:18624]
SBNO2#064932	#N/A	#N/A	#N/A	#N/A	0.608225	1.72179	1.62844	1.62809	1.5827	1.42096	1.81428	1.58632	1.48346	1.55785	#N/A	10	ENSG00000064932	SBNO2	protein_coding	strawberry notch homolog 2 [Source:HGNC Symbol;Acc:HGNC:29158]
WWC3	1.27185	#N/A	#N/A	#N/A	0.850614	0.813951	#N/A	0.633126	0.699018	0.608069	1.18433	1.42163	1.52845	1.44291	#N/A	10	ENSG00000047644	WWC3	protein_coding	WWC family member 3 [Source:HGNC Symbol;Acc:HGNC:29237]
AMPD2	#N/A	1.325	#N/A	#N/A	#N/A	3.70399	0.606535	4.35359	4.77399	3.34711	2.69658	5.58402	4.54153	4.71334	#N/A	10	ENSG00000116337	AMPD2	protein_coding	adenosine monophosphate deaminase 2 [Source:HGNC Symbol;Acc:HGNC:469]
SMC4	1.21824	#N/A	0.606818	#N/A	#N/A	0.812577	#N/A	0.94986	0.786401	0.964406	1.34082	0.633267	0.760687	0.605688	#N/A	10	ENSG00000113810	SMC4	protein_coding	structural maintenance of chromosomes 4 [Source:HGNC Symbol;Acc:HGNC:14013]
#253853	#N/A	#N/A	#N/A	#N/A	2.28684	2.34164	0.601349	3.98037	5.55937	4.08636	2.51888	4.58509	4.41848	4.36049	#N/A	10	ENSG00000253853		lncRNA	novel transcript
C20orf27	#N/A	#N/A	1.99398	#N/A	#N/A	6.8901	0.60083	11.0475	7.5681	7.8055	1.34435	7.8382	4.96445	6.77101	#N/A	10	ENSG00000101220	C20orf27	protein_coding	chromosome 20 open reading frame 27 [Source:HGNC Symbol;Acc:HGNC:15873]
ZNF136	#N/A	#N/A	#N/A	#N/A	0.599677	1.63147	1.21928	1.07019	1.33173	1.09161	1.35133	1.64013	1.76618	1.81003	#N/A	10	ENSG00000196646	ZNF136	protein_coding	zinc finger protein 136 [Source:HGNC Symbol;Acc:HGNC:12920]
GASK1A	#N/A	1.88824	#N/A	#N/A	0.882861	0.958369	#N/A	1.38248	1.97388	1.89941	1.39914	0.69473	0.599503	#N/A	0.976098	10	ENSG00000144649	GASK1A	protein_coding	golgi associated kinase 1A [Source:HGNC Symbol;Acc:HGNC:24485]
PLXNA3	#N/A	1.20062	#N/A	#N/A	#N/A	2.77701	#N/A	2.65209	2.88272	2.76115	2.91941	2.57433	2.21691	2.49468	0.596369	10	ENSG00000130827	PLXNA3	protein_coding	plexin A3 [Source:HGNC Symbol;Acc:HGNC:9101]
STN1	#N/A	#N/A	0.756024	#N/A	0.687798	0.595388	0.977326	0.710453	0.805905	0.823607	#N/A	0.694714	0.889858	0.765938	#N/A	10	ENSG00000107960	STN1	protein_coding	STN1 subunit of CST complex [Source:HGNC Symbol;Acc:HGNC:26200]
ZDHHC18	#N/A	#N/A	#N/A	#N/A	0.59514	0.818356	1.46371	0.935586	0.871766	0.810951	1.25118	0.874331	0.986855	0.865919	#N/A	10	ENSG00000204160	ZDHHC18	protein_coding	zinc finger DHHC-type palmitoyltransferase 18 [Source:HGNC Symbol;Acc:HGNC:20712]
HDAC1	#N/A	#N/A	2.74875	#N/A	0.62201	0.657306	0.924942	0.59407	0.695274	0.723203	#N/A	0.632893	0.769782	0.875652	#N/A	10	ENSG00000116478	HDAC1	protein_coding	histone deacetylase 1 [Source:HGNC Symbol;Acc:HGNC:4852]
CCDC149	#N/A	#N/A	#N/A	#N/A	0.591185	1.49451	0.779068	1.24732	1.6475	1.41467	1.56751	1.53796	1.69998	1.62316	#N/A	10	ENSG00000181982	CCDC149	protein_coding	coiled-coil domain containing 149 [Source:HGNC Symbol;Acc:HGNC:25405]
LINC00639	#N/A	#N/A	1.58479	#N/A	0.586396	4.56468	#N/A	5.78288	5.66481	4.82309	1.54079	3.85256	2.35472	3.03028	#N/A	10	ENSG00000259070	LINC00639	lncRNA	long intergenic non-protein coding RNA 639 [Source:HGNC Symbol;Acc:HGNC:27502]
ETV3	#N/A	#N/A	#N/A	#N/A	0.5862	0.945112	1.38013	0.921912	0.925877	0.940662	0.956569	0.931184	1.15663	1.07334	#N/A	10	ENSG00000117036	ETV3	protein_coding	ETS variant transcription factor 3 [Source:HGNC Symbol;Acc:HGNC:3492]
TDP2	#N/A	0.584343	#N/A	#N/A	#N/A	1.85253	1.59515	1.66941	1.86406	2.09497	1.44979	1.8615	2.75085	2.25831	#N/A	10	ENSG00000111802	TDP2	protein_coding	tyrosyl-DNA phosphodiesterase 2 [Source:HGNC Symbol;Acc:HGNC:17768]
ERICH1#104714	#N/A	#N/A	#N/A	#N/A	0.582921	2.62765	2.22329	2.44162	2.59127	2.62732	2.67778	2.75542	2.79168	2.84412	#N/A	10	ENSG00000104714	ERICH1	protein_coding	glutamate rich 1 [Source:HGNC Symbol;Acc:HGNC:27234]
MUC12	#N/A	2.21149	#N/A	#N/A	2.00746	2.00069	#N/A	5.31293	6.42002	4.96942	0.58131	4.60432	3.27175	3.36041	#N/A	10	ENSG00000205277	MUC12	protein_coding	mucin 12, cell surface associated [Source:HGNC Symbol;Acc:HGNC:7510]
MAN2B2	#N/A	0.580853	#N/A	#N/A	#N/A	1.5813	1.78475	1.10717	1.06709	1.24357	1.15725	1.14338	1.08972	1.29895	#N/A	10	ENSG00000013288	MAN2B2	protein_coding	mannosidase alpha class 2B member 2 [Source:HGNC Symbol;Acc:HGNC:29623]
COMMD5	#N/A	#N/A	#N/A	#N/A	#N/A	1.16268	1.85448	0.752393	0.872903	1.02073	1.04572	0.9006	1.28447	1.22388	0.579746	10	ENSG00000170619	COMMD5	protein_coding	COMM domain containing 5 [Source:HGNC Symbol;Acc:HGNC:17902]
SEL1L	#N/A	#N/A	#N/A	#N/A	0.582731	0.859485	1.14073	0.647324	0.578682	0.684265	0.859567	0.728605	0.979426	0.748401	#N/A	10	ENSG00000071537	SEL1L	protein_coding	SEL1L adaptor subunit of ERAD E3 ubiquitin ligase [Source:HGNC Symbol;Acc:HGNC:10717]
#258926	#N/A	#N/A	3.64125	#N/A	0.577012	1.299	#N/A	2.59257	2.70929	3.0575	#N/A	3.24282	3.82409	0.762448	1.22086	10	ENSG00000258926		lncRNA	novel transcript, antisense to PRKCH
YIPF1	#N/A	0.575604	#N/A	#N/A	#N/A	0.878981	2.05062	0.960296	1.05705	0.917098	1.68114	0.993901	0.87531	1.39895	#N/A	10	ENSG00000058799	YIPF1	protein_coding	Yip1 domain family member 1 [Source:HGNC Symbol;Acc:HGNC:25231]
MTMR4	#N/A	#N/A	0.574507	#N/A	#N/A	0.955728	2.49561	0.725042	0.660166	0.783599	0.832794	0.73033	0.74319	0.80146	#N/A	10	ENSG00000108389	MTMR4	protein_coding	myotubularin related protein 4 [Source:HGNC Symbol;Acc:HGNC:7452]
TSGA10	#N/A	0.709287	#N/A	#N/A	#N/A	0.689938	#N/A	0.794516	0.847457	0.792202	0.773522	0.615552	0.571683	0.829528	0.939948	10	ENSG00000135951	TSGA10	protein_coding	testis specific 10 [Source:HGNC Symbol;Acc:HGNC:14927]
SIDT2	#N/A	0.799439	#N/A	#N/A	#N/A	0.781176	1.07909	0.905351	0.8369	0.688905	1.38296	0.764416	0.571618	0.762346	#N/A	10	ENSG00000149577	SIDT2	protein_coding	SID1 transmembrane family member 2 [Source:HGNC Symbol;Acc:HGNC:24272]
IFFO1	#N/A	0.570651	#N/A	#N/A	#N/A	1.29342	1.9456	1.6516	1.59935	1.63731	1.66013	1.33206	1.27283	1.16992	#N/A	10	ENSG00000010295	IFFO1	protein_coding	intermediate filament family orphan 1 [Source:HGNC Symbol;Acc:HGNC:24970]
WASHC5	#N/A	0.569047	#N/A	#N/A	#N/A	1.08326	1.58786	0.969579	0.895772	1.01573	1.41539	1.01794	1.1306	1.01037	#N/A	10	ENSG00000164961	WASHC5	protein_coding	WASH complex subunit 5 [Source:HGNC Symbol;Acc:HGNC:28984]
UHRF2	0.737819	#N/A	#N/A	#N/A	#N/A	0.635083	1.5944	0.652132	0.602707	0.664919	0.960551	0.566089	0.669038	0.615974	#N/A	10	ENSG00000147854	UHRF2	protein_coding	ubiquitin like with PHD and ring finger domains 2 [Source:HGNC Symbol;Acc:HGNC:12557]
C13orf46#283199	#N/A	1.19585	0.871846	#N/A	#N/A	0.562609	#N/A	1.08865	1.71249	1.27275	#N/A	0.937674	0.947924	1.04061	0.658463	10	ENSG00000283199	C13orf46	protein_coding	chromosome 13 open reading frame 46 [Source:HGNC Symbol;Acc:HGNC:53786]
ARHGAP1	#N/A	0.561302	#N/A	#N/A	#N/A	2.52832	1.40907	1.77906	1.85981	1.82362	1.61322	2.20703	2.54729	2.65999	#N/A	10	ENSG00000175220	ARHGAP1	protein_coding	Rho GTPase activating protein 1 [Source:HGNC Symbol;Acc:HGNC:673]
CT69	#N/A	#N/A	1.79943	#N/A	0.559437	0.993344	#N/A	1.87524	1.70438	1.87774	#N/A	0.936943	0.718197	0.769594	1.89033	10	ENSG00000231971	CT69	lncRNA	cancer/testis associated transcript 69 [Source:HGNC Symbol;Acc:HGNC:37196]
DIRC3	#N/A	1.99469	#N/A	#N/A	#N/A	1.8056	#N/A	1.45724	1.76088	1.77168	1.19044	0.986492	1.02876	1.36095	0.554256	10	ENSG00000231672	DIRC3	lncRNA	disrupted in renal carcinoma 3 [Source:HGNC Symbol;Acc:HGNC:17805]
LACTB	#N/A	1.68887	1.50076	#N/A	1.46944	0.55401	#N/A	0.604381	0.6158	0.994552	0.914936	#N/A	0.736156	#N/A	1.3861	10	ENSG00000103642	LACTB	protein_coding	lactamase beta [Source:HGNC Symbol;Acc:HGNC:16468]
MITD1	1.25808	#N/A	#N/A	#N/A	#N/A	0.835507	0.881344	0.749317	0.591242	0.800464	0.835589	0.622026	0.552095	0.591932	#N/A	10	ENSG00000158411	MITD1	protein_coding	microtubule interacting and trafficking domain containing 1 [Source:HGNC Symbol;Acc:HGNC:25207]
TMX1	#N/A	0.563348	#N/A	#N/A	#N/A	0.740734	1.10424	0.715042	0.551591	0.697319	1.05266	0.555538	0.773257	0.629167	#N/A	10	ENSG00000139921	TMX1	protein_coding	thioredoxin related transmembrane protein 1 [Source:HGNC Symbol;Acc:HGNC:15487]
#257342	#N/A	0.803441	#N/A	#N/A	#N/A	0.734377	1.35327	0.600793	0.551567	0.684161	0.862364	0.718143	0.718788	0.896113	#N/A	10	ENSG00000257342		lncRNA	novel transcript, antisense to OS9
NEMP1	#N/A	0.547919	#N/A	#N/A	#N/A	1.5852	1.11757	1.709	1.75231	1.87641	1.33715	1.44267	1.3669	1.38313	#N/A	10	ENSG00000166881	NEMP1	protein_coding	nuclear envelope integral membrane protein 1 [Source:HGNC Symbol;Acc:HGNC:29001]
#265334	#N/A	0.547304	#N/A	#N/A	#N/A	1.39595	1.81193	1.6306	1.7076	1.69484	1.8605	1.50188	1.46951	1.42057	#N/A	10	ENSG00000265334		lncRNA	novel transcript, antisense ATAD5
NRG1	0.546395	#N/A	#N/A	#N/A	#N/A	2.04439	#N/A	2.8311	3.18509	2.76763	3.20608	1.81855	1.39962	1.97814	1.50181	10	ENSG00000157168	NRG1	protein_coding	neuregulin 1 [Source:HGNC Symbol;Acc:HGNC:7997]
FUCA2	#N/A	0.5462	#N/A	#N/A	#N/A	1.36419	1.25854	0.863549	1.03592	0.894492	0.821874	1.15885	1.35919	1.27926	#N/A	10	ENSG00000001036	FUCA2	protein_coding	alpha-L-fucosidase 2 [Source:HGNC Symbol;Acc:HGNC:4008]
TBK1	0.804863	#N/A	#N/A	#N/A	#N/A	0.643042	1.07025	0.604622	0.543552	0.598459	0.94153	0.593954	0.59374	0.721797	#N/A	10	ENSG00000183735	TBK1	protein_coding	TANK binding kinase 1 [Source:HGNC Symbol;Acc:HGNC:11584]
SGMS2	#N/A	2.02406	#N/A	#N/A	0.944657	0.97748	#N/A	0.858996	1.06929	1.18776	#N/A	0.543078	0.726337	0.785615	0.886216	10	ENSG00000164023	SGMS2	protein_coding	sphingomyelin synthase 2 [Source:HGNC Symbol;Acc:HGNC:28395]
MARCHF2	#N/A	#N/A	#N/A	#N/A	0.541573	1.93394	1.69345	1.77609	2.12532	2.07245	2.05946	1.93747	2.01906	2.00589	#N/A	10	ENSG00000099785	MARCHF2	protein_coding	membrane associated ring-CH-type finger 2 [Source:HGNC Symbol;Acc:HGNC:28038]
GDI2	#N/A	#N/A	#N/A	#N/A	#N/A	0.710191	1.27643	0.651126	0.54412	0.652575	0.855273	0.540261	0.741802	0.610798	0.562615	10	ENSG00000057608	GDI2	protein_coding	GDP dissociation inhibitor 2 [Source:HGNC Symbol;Acc:HGNC:4227]
LTA4H	#N/A	#N/A	0.644652	#N/A	#N/A	0.669066	1.02825	0.535988	0.546127	0.734031	#N/A	0.611945	1.04437	0.637273	0.75689	10	ENSG00000111144	LTA4H	protein_coding	leukotriene A4 hydrolase [Source:HGNC Symbol;Acc:HGNC:6710]
BICD2	#N/A	#N/A	0.531113	#N/A	#N/A	1.40147	1.22444	1.31106	1.37086	1.59254	1.86323	1.06334	1.41559	1.1732	#N/A	10	ENSG00000185963	BICD2	protein_coding	BICD cargo adaptor 2 [Source:HGNC Symbol;Acc:HGNC:17208]
TRIM26#234127	#N/A	#N/A	#N/A	#N/A	0.530332	1.37856	1.70928	1.0792	1.15097	1.36763	0.876592	1.12567	1.20483	1.13983	#N/A	10	ENSG00000234127	TRIM26	protein_coding	tripartite motif containing 26 [Source:HGNC Symbol;Acc:HGNC:12962]
C1orf54	#N/A	#N/A	0.528765	#N/A	1.72358	1.04918	#N/A	1.06722	1.57473	1.73859	1.04689	0.84424	1.21175	1.11732	#N/A	10	ENSG00000118292	C1orf54	protein_coding	chromosome 1 open reading frame 54 [Source:HGNC Symbol;Acc:HGNC:26258]
SPCS3	#N/A	#N/A	0.526551	#N/A	0.605179	1.43123	#N/A	1.18918	1.23991	1.96745	1.26724	1.46525	2.41979	1.64061	#N/A	10	ENSG00000129128	SPCS3	protein_coding	signal peptidase complex subunit 3 [Source:HGNC Symbol;Acc:HGNC:26212]
#282951	#N/A	#N/A	0.929986	#N/A	1.38264	1.93075	#N/A	2.41333	2.53762	2.09577	0.525316	2.27724	2.09211	2.04619	#N/A	10	ENSG00000282951		lncRNA	novel transcript, antisense to RAB4B
AKAP17A	#N/A	#N/A	#N/A	#N/A	#N/A	0.848671	1.69909	1.08267	1.00393	0.963717	0.891401	0.889856	0.633086	0.937607	0.524871	10	ENSG00000197976	AKAP17A	protein_coding	A-kinase anchoring protein 17A [Source:HGNC Symbol;Acc:HGNC:18783]
CCDC18-AS1	#N/A	0.842649	#N/A	#N/A	#N/A	1.48573	0.522585	1.59953	1.74341	1.78013	1.62353	1.37453	1.44073	1.37054	#N/A	10	ENSG00000223745	CCDC18-AS1	lncRNA	CCDC18 antisense RNA 1 [Source:HGNC Symbol;Acc:HGNC:52262]
ZNF365	#N/A	2.32034	#N/A	#N/A	#N/A	1.43606	#N/A	6.34568	6.9381	5.60609	0.521889	4.63822	4.36644	4.61001	2.69021	10	ENSG00000138311	ZNF365	protein_coding	zinc finger protein 365 [Source:HGNC Symbol;Acc:HGNC:18194]
CATSPERG	#N/A	#N/A	0.520196	#N/A	#N/A	2.29432	3.29991	2.59527	2.47077	2.33841	3.11339	2.09035	2.06321	1.99386	#N/A	10	ENSG00000099338	CATSPERG	protein_coding	cation channel sperm associated auxiliary subunit gamma [Source:HGNC Symbol;Acc:HGNC:25243]
ZNF746	#N/A	0.581859	#N/A	#N/A	#N/A	0.595316	#N/A	0.536202	0.671761	0.529407	0.933044	0.523829	0.519033	0.713084	0.593272	10	ENSG00000181220	ZNF746	protein_coding	zinc finger protein 746 [Source:HGNC Symbol;Acc:HGNC:21948]
APOL1	#N/A	#N/A	#N/A	#N/A	1.76178	6.18612	0.517642	10.7009	10.0247	7.3159	0.98352	9.4978	5.94268	7.78738	#N/A	10	ENSG00000100342	APOL1	protein_coding	apolipoprotein L1 [Source:HGNC Symbol;Acc:HGNC:618]
LIPE-AS1	#N/A	#N/A	0.513974	#N/A	#N/A	2.45024	0.889491	0.956788	1.89902	1.68645	0.841929	3.17939	3.02285	3.6155	#N/A	10	ENSG00000213904	LIPE-AS1	lncRNA	LIPE antisense RNA 1 [Source:HGNC Symbol;Acc:HGNC:48589]
TMEM167A	#N/A	0.815194	#N/A	#N/A	0.513113	1.12749	#N/A	0.657986	0.670278	1.21666	#N/A	0.898707	1.36971	0.959836	0.698612	10	ENSG00000174695	TMEM167A	protein_coding	transmembrane protein 167A [Source:HGNC Symbol;Acc:HGNC:28330]
CCP110	#N/A	0.511859	#N/A	#N/A	#N/A	1.00298	3.83429	0.998235	0.773141	1.14436	1.25782	0.790921	0.736004	0.642284	#N/A	10	ENSG00000103540	CCP110	protein_coding	centriolar coiled-coil protein 110 [Source:HGNC Symbol;Acc:HGNC:24342]
MOSPD2	#N/A	#N/A	#N/A	#N/A	0.510684	1.61263	2.7445	1.6555	1.74261	1.74371	2.29002	1.70208	1.65942	1.87977	#N/A	10	ENSG00000130150	MOSPD2	protein_coding	motile sperm domain containing 2 [Source:HGNC Symbol;Acc:HGNC:28381]
OGFR	#N/A	#N/A	#N/A	#N/A	0.508626	2.18985	2.17099	2.39105	2.68459	2.48451	2.44919	2.4643	2.51458	2.46128	#N/A	10	ENSG00000060491	OGFR	protein_coding	opioid growth factor receptor [Source:HGNC Symbol;Acc:HGNC:15768]
#260711	#N/A	1.97917	#N/A	#N/A	#N/A	4.10395	#N/A	8.94464	9.17821	7.12323	0.507581	6.8622	5.08395	4.80359	2.45617	10	ENSG00000260711		lncRNA	novel transcript, intronic to CATSPERB
REPS1	1.08784	#N/A	#N/A	#N/A	#N/A	0.601905	1.19661	0.506963	0.615011	0.597583	0.844496	0.540548	0.587281	0.555677	#N/A	10	ENSG00000135597	REPS1	protein_coding	RALBP1 associated Eps domain containing 1 [Source:HGNC Symbol;Acc:HGNC:15578]
METTL23	#N/A	0.516926	#N/A	#N/A	#N/A	0.781805	1.4956	0.644061	0.693728	0.701646	0.812102	0.50631	0.720904	0.623401	#N/A	10	ENSG00000181038	METTL23	protein_coding	methyltransferase like 23 [Source:HGNC Symbol;Acc:HGNC:26988]
RAB43	#N/A	#N/A	0.504599	#N/A	1.18508	1.08432	#N/A	0.95084	1.03671	0.930725	0.994659	0.933818	0.840758	0.700596	#N/A	10	ENSG00000172780	RAB43	protein_coding	RAB43, member RAS oncogene family [Source:HGNC Symbol;Acc:HGNC:19983]
DEGS1	#N/A	0.967741	#N/A	#N/A	0.907861	0.739748	0.860582	0.509445	0.504491	0.644414	#N/A	0.739977	0.980438	0.931869	#N/A	10	ENSG00000143753	DEGS1	protein_coding	delta 4-desaturase, sphingolipid 1 [Source:HGNC Symbol;Acc:HGNC:13709]
TCOF1	#N/A	#N/A	0.707766	#N/A	#N/A	0.928755	#N/A	0.835026	0.817222	0.788224	0.726999	0.605058	0.502101	0.515294	0.504326	10	ENSG00000070814	TCOF1	protein_coding	treacle ribosome biogenesis factor 1 [Source:HGNC Symbol;Acc:HGNC:11654]
L3MBTL3	1.46113	0.501738	#N/A	#N/A	#N/A	2.19105	#N/A	2.24771	2.23475	2.04004	2.02034	2.16121	2.07669	2.17019	#N/A	10	ENSG00000198945	L3MBTL3	protein_coding	L3MBTL histone methyl-lysine binding protein 3 [Source:HGNC Symbol;Acc:HGNC:23035]
MPND	#N/A	1.00212	1.25239	#N/A	#N/A	1.69931	#N/A	2.29817	2.91718	2.80652	0.49865	1.99389	1.43316	1.71732	#N/A	10	ENSG00000008382	MPND	protein_coding	MPN domain containing [Source:HGNC Symbol;Acc:HGNC:25934]
GARNL3	1.34454	1.14577	#N/A	#N/A	#N/A	1.24871	1.00484	0.496588	0.545194	0.51059	#N/A	1.2249	1.24164	1.68737	#N/A	10	ENSG00000136895	GARNL3	protein_coding	GTPase activating Rap/RanGAP domain like 3 [Source:HGNC Symbol;Acc:HGNC:25425]
TIRAP	1.46019	0.582171	0.527155	#N/A	0.864784	#N/A	#N/A	0.548445	0.612445	0.555029	#N/A	0.496464	0.509883	0.661192	#N/A	10	ENSG00000150455	TIRAP	protein_coding	TIR domain containing adaptor protein [Source:HGNC Symbol;Acc:HGNC:17192]
ZNF430#118620	#N/A	#N/A	#N/A	#N/A	#N/A	1.40354	2.29978	1.29827	1.73189	1.62408	0.963074	1.53285	1.57867	1.48379	0.492197	10	ENSG00000118620	ZNF430	protein_coding	zinc finger protein 430 [Source:HGNC Symbol;Acc:HGNC:20808]
ZNF675	#N/A	0.491959	#N/A	#N/A	#N/A	2.13202	#N/A	1.48303	1.79035	1.5446	2.04693	2.2487	2.37606	2.87214	0.956548	10	ENSG00000197372	ZNF675	protein_coding	zinc finger protein 675 [Source:HGNC Symbol;Acc:HGNC:30768]
ABHD6	#N/A	#N/A	0.766221	#N/A	1.26816	1.11338	#N/A	#N/A	1.05285	0.76632	0.721988	1.17444	1.32816	1.304	0.489502	10	ENSG00000163686	ABHD6	protein_coding	abhydrolase domain containing 6, acylglycerol lipase [Source:HGNC Symbol;Acc:HGNC:21398]
SNX9	#N/A	#N/A	#N/A	#N/A	0.487942	0.854065	#N/A	0.704936	0.747658	0.695616	0.815355	0.680982	0.686147	0.74164	0.658874	10	ENSG00000130340	SNX9	protein_coding	sorting nexin 9 [Source:HGNC Symbol;Acc:HGNC:14973]
RNGTT	0.772259	#N/A	#N/A	#N/A	#N/A	0.536814	0.911751	0.509636	0.565004	0.554854	0.85002	0.486717	0.583823	0.590813	#N/A	10	ENSG00000111880	RNGTT	protein_coding	RNA guanylyltransferase and 5'-phosphatase [Source:HGNC Symbol;Acc:HGNC:10073]
LMO4	#N/A	0.732363	#N/A	#N/A	0.486464	1.626	#N/A	2.13284	2.27813	2.88289	2.14898	1.49623	1.9692	1.27451	#N/A	10	ENSG00000143013	LMO4	protein_coding	LIM domain only 4 [Source:HGNC Symbol;Acc:HGNC:6644]
ERI1	#N/A	0.828694	0.485942	#N/A	#N/A	0.779982	#N/A	0.728318	0.688416	0.704247	0.987429	0.655267	0.630494	0.699623	#N/A	10	ENSG00000104626	ERI1	protein_coding	exoribonuclease 1 [Source:HGNC Symbol;Acc:HGNC:23994]
RSRP1	0.65426	#N/A	#N/A	#N/A	#N/A	0.574096	1.84971	0.595755	0.605056	0.656472	0.73253	0.485638	0.512058	0.720126	#N/A	10	ENSG00000117616	RSRP1	protein_coding	arginine and serine rich protein 1 [Source:HGNC Symbol;Acc:HGNC:25234]
TAF1B	#N/A	0.484319	#N/A	#N/A	#N/A	1.39535	2.45172	1.37482	1.43648	1.52615	1.48828	1.28729	1.39271	1.26978	#N/A	10	ENSG00000115750	TAF1B	protein_coding	TATA-box binding protein associated factor, RNA polymerase I subunit B [Source:HGNC Symbol;Acc:HGNC:11533]
#269534	#N/A	1.2636	0.992328	#N/A	#N/A	1.11557	#N/A	2.01506	1.92572	1.83446	0.483861	1.6969	1.74945	1.45408	#N/A	10	ENSG00000269534		lncRNA	novel transcript, antisense to LIG1
XBP1	#N/A	0.483134	#N/A	#N/A	#N/A	0.918513	#N/A	1.06461	0.882024	1.04963	1.05152	0.922465	0.989963	0.846573	0.986405	10	ENSG00000100219	XBP1	protein_coding	X-box binding protein 1 [Source:HGNC Symbol;Acc:HGNC:12801]
#287149	3.52654	2.04145	3.29774	#N/A	3.13234	0.996302	#N/A	#N/A	0.599204	0.479045	#N/A	1.34307	1.695	1.95617	#N/A	10	ENSG00000287149		lncRNA	novel transcript, antisense to CCDC141and TTN
NSD2	#N/A	#N/A	0.478384	#N/A	0.616431	0.568288	#N/A	0.661435	0.718692	0.630692	1.07684	0.572357	0.568705	0.485551	#N/A	10	ENSG00000109685	NSD2	protein_coding	nuclear receptor binding SET domain protein 2 [Source:HGNC Symbol;Acc:HGNC:12766]
TMEM72-AS1	#N/A	0.698286	#N/A	#N/A	#N/A	1.82287	#N/A	1.96818	2.17904	2.09865	1.58288	1.52887	1.68633	1.54639	0.475565	10	ENSG00000224812	TMEM72-AS1	lncRNA	TMEM72 antisense RNA 1 [Source:HGNC Symbol;Acc:HGNC:27349]
CDK5RAP3	#N/A	0.475372	#N/A	#N/A	#N/A	0.940814	3.11606	1.02183	0.894081	0.843736	0.981533	0.980236	0.773909	1.10694	#N/A	10	ENSG00000108465	CDK5RAP3	protein_coding	CDK5 regulatory subunit associated protein 3 [Source:HGNC Symbol;Acc:HGNC:18673]
MYCBP2	#N/A	#N/A	#N/A	#N/A	0.473154	0.669837	1.06278	0.652248	0.630034	0.698493	0.775557	0.633343	0.672309	0.680642	#N/A	10	ENSG00000005810	MYCBP2	protein_coding	MYC binding protein 2 [Source:HGNC Symbol;Acc:HGNC:23386]
KLHL5	#N/A	#N/A	0.499604	#N/A	0.471988	2.14257	#N/A	1.75565	2.18884	2.4991	1.28005	2.08388	2.46079	2.15387	#N/A	10	ENSG00000109790	KLHL5	protein_coding	kelch like family member 5 [Source:HGNC Symbol;Acc:HGNC:6356]
DNAJB14	#N/A	#N/A	#N/A	#N/A	0.466467	1.16725	0.887774	1.21349	1.26866	1.38779	1.50446	1.17385	1.35845	1.35585	#N/A	10	ENSG00000164031	DNAJB14	protein_coding	DnaJ heat shock protein family (Hsp40) member B14 [Source:HGNC Symbol;Acc:HGNC:25881]
SGK1	3.25032	1.31593	5.08171	#N/A	4.44642	0.465013	#N/A	1.40101	1.51105	1.72742	2.00238	#N/A	#N/A	#N/A	2.91106	10	ENSG00000118515	SGK1	protein_coding	serum/glucocorticoid regulated kinase 1 [Source:HGNC Symbol;Acc:HGNC:10810]
NUP93	#N/A	#N/A	0.463439	#N/A	#N/A	0.904718	1.63068	0.701282	0.740797	0.69894	1.11197	0.791066	0.743235	0.738674	#N/A	10	ENSG00000102900	NUP93	protein_coding	nucleoporin 93 [Source:HGNC Symbol;Acc:HGNC:28958]
DDX60	2.71363	#N/A	#N/A	#N/A	0.457982	3.1173	#N/A	2.72292	3.53498	3.46265	2.82981	3.78284	3.96853	3.29009	#N/A	10	ENSG00000137628	DDX60	protein_coding	DExD/H-box helicase 60 [Source:HGNC Symbol;Acc:HGNC:25942]
#255968	#N/A	#N/A	1.01209	#N/A	1.7843	1.56971	#N/A	0.455298	0.641369	0.837916	#N/A	1.29023	1.32937	1.75709	1.59062	10	ENSG00000255968		lncRNA	novel transcript to ITPR2
C15orf39	#N/A	#N/A	1.54443	#N/A	#N/A	5.29206	0.454968	8.09895	8.54542	8.60038	0.518817	9.66242	7.42607	5.62249	#N/A	10	ENSG00000167173	C15orf39	protein_coding	chromosome 15 open reading frame 39 [Source:HGNC Symbol;Acc:HGNC:24497]
CHIC2	#N/A	#N/A	#N/A	#N/A	#N/A	0.827427	0.839287	0.454384	0.53527	0.561535	0.755413	0.911124	0.938735	0.928582	0.966651	10	ENSG00000109220	CHIC2	protein_coding	cysteine rich hydrophobic domain 2 [Source:HGNC Symbol;Acc:HGNC:1935]
ZNF766	#N/A	0.453057	#N/A	#N/A	#N/A	1.91212	1.72934	1.6121	1.44747	1.50688	1.43932	1.60217	1.94553	1.63291	#N/A	10	ENSG00000196214	ZNF766	protein_coding	zinc finger protein 766 [Source:HGNC Symbol;Acc:HGNC:28063]
MACF1	#N/A	#N/A	#N/A	#N/A	0.449993	0.668665	1.28744	0.499938	0.520368	0.621443	0.831354	0.522095	0.646755	0.636617	#N/A	10	ENSG00000127603	MACF1	protein_coding	microtubule actin crosslinking factor 1 [Source:HGNC Symbol;Acc:HGNC:13664]
CYTOR	#N/A	#N/A	#N/A	#N/A	0.449379	3.70771	1.72643	4.34471	4.63599	4.3264	3.7677	4.50674	3.64052	3.85495	#N/A	10	ENSG00000222041	CYTOR	lncRNA	cytoskeleton regulator RNA [Source:HGNC Symbol;Acc:HGNC:28717]
SPATA6	#N/A	0.448521	#N/A	#N/A	#N/A	2.417	2.32827	3.20079	3.85695	3.88992	3.19421	2.63339	2.91937	2.33018	#N/A	10	ENSG00000132122	SPATA6	protein_coding	spermatogenesis associated 6 [Source:HGNC Symbol;Acc:HGNC:18309]
HEATR3	#N/A	0.890763	0.903393	#N/A	0.889451	0.501981	2.06239	0.496555	0.446924	0.54741	0.673718	#N/A	#N/A	#N/A	1.07156	10	ENSG00000155393	HEATR3	protein_coding	HEAT repeat containing 3 [Source:HGNC Symbol;Acc:HGNC:26087]
TBC1D9B#197226	#N/A	0.445952	#N/A	#N/A	#N/A	0.817588	#N/A	0.862555	0.967325	0.92569	1.16254	0.625137	0.784669	0.556018	0.493079	10	ENSG00000197226	TBC1D9B	protein_coding	TBC1 domain family member 9B [Source:HGNC Symbol;Acc:HGNC:29097]
DDHD1	#N/A	#N/A	#N/A	#N/A	0.444476	1.70217	1.43871	1.06213	1.30652	1.352	0.894804	1.34278	1.44934	1.35336	#N/A	10	ENSG00000100523	DDHD1	protein_coding	DDHD domain containing 1 [Source:HGNC Symbol;Acc:HGNC:19714]
HGSNAT	0.653217	#N/A	#N/A	#N/A	#N/A	0.670857	0.88048	0.508524	0.559058	0.615085	0.442569	0.470109	0.570593	0.533718	#N/A	10	ENSG00000165102	HGSNAT	protein_coding	heparan-alpha-glucosaminide N-acetyltransferase [Source:HGNC Symbol;Acc:HGNC:26527]
PZP	1.77323	0.805315	3.65514	#N/A	3.08353	0.513308	1.81237	#N/A	#N/A	0.439843	#N/A	#N/A	0.441708	0.618482	3.68973	10	ENSG00000126838	PZP	protein_coding	PZP alpha-2-macroglobulin like [Source:HGNC Symbol;Acc:HGNC:9750]
ITPRIPL2	#N/A	#N/A	#N/A	#N/A	0.438504	0.696812	0.883264	1.14584	1.23222	1.66714	1.37796	0.587917	0.879144	0.580136	#N/A	10	ENSG00000205730	ITPRIPL2	protein_coding	ITPRIP like 2 [Source:HGNC Symbol;Acc:HGNC:27257]
SAE1	#N/A	#N/A	0.437575	#N/A	#N/A	0.597038	1.3516	0.682867	0.694493	0.652242	0.9247	0.447651	0.545351	0.512182	#N/A	10	ENSG00000142230	SAE1	protein_coding	SUMO1 activating enzyme subunit 1 [Source:HGNC Symbol;Acc:HGNC:30660]
LINC02352	#N/A	1.31734	#N/A	#N/A	#N/A	4.067	0.437232	6.96804	6.45657	6.18931	1.068	5.19642	8.30413	6.03986	#N/A	10	ENSG00000259448	LINC02352	lncRNA	long intergenic non-protein coding RNA 2352 [Source:HGNC Symbol;Acc:HGNC:53274]
ITGB5	#N/A	#N/A	#N/A	#N/A	0.43457	1.71968	0.725406	1.78874	2.07433	2.20289	1.89564	1.81196	2.01831	1.64371	#N/A	10	ENSG00000082781	ITGB5	protein_coding	integrin subunit beta 5 [Source:HGNC Symbol;Acc:HGNC:6160]
SKI	#N/A	#N/A	#N/A	#N/A	0.433269	1.24766	1.62954	1.74667	1.69317	1.71599	2.1128	1.24975	1.04211	1.08586	#N/A	10	ENSG00000157933	SKI	protein_coding	SKI proto-oncogene [Source:HGNC Symbol;Acc:HGNC:10896]
HEXB	#N/A	#N/A	#N/A	#N/A	0.839832	1.1078	#N/A	0.944955	0.973064	1.08534	0.802671	0.872906	1.30385	0.911456	0.432567	10	ENSG00000049860	HEXB	protein_coding	hexosaminidase subunit beta [Source:HGNC Symbol;Acc:HGNC:4879]
HDAC7	1.81857	#N/A	#N/A	#N/A	#N/A	0.922635	1.38822	0.43141	0.477899	0.464952	0.813453	0.829672	0.838426	0.907171	#N/A	10	ENSG00000061273	HDAC7	protein_coding	histone deacetylase 7 [Source:HGNC Symbol;Acc:HGNC:14067]
SPIN1	#N/A	0.428646	#N/A	#N/A	#N/A	3.40288	2.43108	3.19028	3.09934	3.50312	2.88848	2.80609	3.27296	3.28327	#N/A	10	ENSG00000106723	SPIN1	protein_coding	spindlin 1 [Source:HGNC Symbol;Acc:HGNC:11243]
ZNF276	#N/A	#N/A	0.723108	#N/A	0.422661	0.4935	1.56736	0.554647	0.587826	0.523104	0.637201	#N/A	#N/A	0.542342	0.546752	10	ENSG00000158805	ZNF276	protein_coding	zinc finger protein 276 [Source:HGNC Symbol;Acc:HGNC:23330]
PAPSS1	#N/A	0.501685	#N/A	#N/A	#N/A	1.29911	#N/A	1.47317	1.54873	1.65061	1.27236	1.00906	1.15821	0.801274	0.421424	10	ENSG00000138801	PAPSS1	protein_coding	3'-phosphoadenosine 5'-phosphosulfate synthase 1 [Source:HGNC Symbol;Acc:HGNC:8603]
HM13	#N/A	0.496357	#N/A	#N/A	#N/A	0.491092	0.762784	0.446369	0.477284	0.419155	0.514249	0.56112	0.470175	0.648315	#N/A	10	ENSG00000101294	HM13	protein_coding	histocompatibility minor 13 [Source:HGNC Symbol;Acc:HGNC:16435]
RIPOR1	#N/A	#N/A	0.793459	#N/A	0.734324	0.620146	#N/A	0.482873	0.593213	0.533989	0.635241	0.419003	0.54164	0.446425	#N/A	10	ENSG00000039523	RIPOR1	protein_coding	RHO family interacting cell polarization regulator 1 [Source:HGNC Symbol;Acc:HGNC:25836]
EFTUD2	#N/A	0.427901	#N/A	#N/A	#N/A	0.538863	1.59999	0.661465	0.518287	0.56359	0.866543	0.556482	0.427927	0.414359	#N/A	10	ENSG00000108883	EFTUD2	protein_coding	elongation factor Tu GTP binding domain containing 2 [Source:HGNC Symbol;Acc:HGNC:30858]
ZNF394	#N/A	#N/A	0.413702	#N/A	#N/A	1.1542	0.837863	1.12083	1.09012	1.13918	1.2163	1.05848	1.06078	1.14489	#N/A	10	ENSG00000160908	ZNF394	protein_coding	zinc finger protein 394 [Source:HGNC Symbol;Acc:HGNC:18832]
ZCCHC3	#N/A	#N/A	#N/A	#N/A	0.940479	1.43351	0.408947	2.14727	2.10169	1.8065	1.48732	1.28519	1.35966	1.50275	#N/A	10	ENSG00000247315	ZCCHC3	protein_coding	zinc finger CCHC-type containing 3 [Source:HGNC Symbol;Acc:HGNC:16230]
CMPK2	#N/A	#N/A	2.08652	#N/A	1.60983	3.94893	#N/A	5.76766	7.00722	5.72111	0.407866	6.25993	4.94964	4.38264	#N/A	10	ENSG00000134326	CMPK2	protein_coding	cytidine/uridine monophosphate kinase 2 [Source:HGNC Symbol;Acc:HGNC:27015]
PRRC2C	0.806963	#N/A	#N/A	#N/A	#N/A	0.467193	1.25723	0.571243	0.472332	0.577603	0.954239	0.406805	0.489584	0.489811	#N/A	10	ENSG00000117523	PRRC2C	protein_coding	proline rich coiled-coil 2C [Source:HGNC Symbol;Acc:HGNC:24903]
CTNNBIP1	0.840747	#N/A	1.52873	#N/A	1.09156	0.404802	0.663614	0.93196	0.991665	0.94186	1.37294	#N/A	#N/A	#N/A	0.9743	10	ENSG00000178585	CTNNBIP1	protein_coding	catenin beta interacting protein 1 [Source:HGNC Symbol;Acc:HGNC:16913]
ULK4	#N/A	#N/A	0.404664	#N/A	#N/A	4.44637	#N/A	5.31559	6.16148	5.29062	4.58708	5.06149	4.7273	4.69021	0.86243	10	ENSG00000168038	ULK4	protein_coding	unc-51 like kinase 4 [Source:HGNC Symbol;Acc:HGNC:15784]
CYFIP1#273749	#N/A	#N/A	#N/A	#N/A	0.404144	2.22851	0.545816	1.63695	2.2874	2.28215	1.79535	2.48788	2.86981	2.57632	#N/A	10	ENSG00000273749	CYFIP1	protein_coding	cytoplasmic FMR1 interacting protein 1 [Source:HGNC Symbol;Acc:HGNC:13759]
GBP2	#N/A	#N/A	#N/A	#N/A	#N/A	3.52679	1.42785	1.12259	1.81488	1.73775	0.631462	3.78787	4.37224	4.24532	0.402643	10	ENSG00000162645	GBP2	protein_coding	guanylate binding protein 2 [Source:HGNC Symbol;Acc:HGNC:4183]
DAZAP2	0.972465	#N/A	#N/A	#N/A	0.402404	2.58184	#N/A	2.14241	2.49618	2.90288	2.56689	2.14896	2.84045	2.09726	#N/A	10	ENSG00000183283	DAZAP2	protein_coding	DAZ associated protein 2 [Source:HGNC Symbol;Acc:HGNC:2684]
DNAI3	#N/A	0.883907	#N/A	#N/A	#N/A	0.764771	#N/A	1.05973	2.12471	0.91547	0.401272	0.735707	0.97882	0.819629	0.876397	10	ENSG00000162643	DNAI3	protein_coding	dynein axonemal intermediate chain 3 [Source:HGNC Symbol;Acc:HGNC:30711]
FAM204A	#N/A	0.573109	#N/A	#N/A	#N/A	0.631612	0.967188	0.482996	0.400489	0.630874	0.616247	0.565623	0.872243	0.688266	#N/A	10	ENSG00000165669	FAM204A	protein_coding	family with sequence similarity 204 member A [Source:HGNC Symbol;Acc:HGNC:25794]
SFT2D1	#N/A	0.400414	#N/A	#N/A	#N/A	0.715695	1.46428	0.811692	0.773862	0.954366	0.809196	0.703546	1.04084	0.724561	#N/A	10	ENSG00000198818	SFT2D1	protein_coding	SFT2 domain containing 1 [Source:HGNC Symbol;Acc:HGNC:21102]
SEPTIN7	1.23369	#N/A	#N/A	#N/A	#N/A	0.702434	0.777632	1.21424	1.39475	1.89453	1.42883	0.584822	1.05006	0.400097	#N/A	10	ENSG00000122545	SEPTIN7	protein_coding	septin 7 [Source:HGNC Symbol;Acc:HGNC:1717]
#272990	#N/A	1.16743	1.07831	#N/A	#N/A	0.892609	#N/A	3.31989	3.61955	3.1754	0.399961	2.60641	3.07971	1.56463	#N/A	10	ENSG00000272990		lncRNA	novel transcript, antisense to KCNAB1
WIPF2	0.752603	#N/A	#N/A	#N/A	#N/A	0.451615	1.75601	0.426947	0.39768	0.421716	0.716176	0.404423	0.421258	0.410065	#N/A	10	ENSG00000171475	WIPF2	protein_coding	WAS/WASL interacting protein family member 2 [Source:HGNC Symbol;Acc:HGNC:30923]
IRF3	#N/A	#N/A	#N/A	#N/A	#N/A	1.78878	1.86601	1.92996	1.84909	1.85965	2.16525	1.63804	1.61173	1.77132	0.394973	10	ENSG00000126456	IRF3	protein_coding	interferon regulatory factor 3 [Source:HGNC Symbol;Acc:HGNC:6118]
LMF1	#N/A	#N/A	#N/A	#N/A	#N/A	0.65893	2.29344	0.594241	0.684256	0.707404	1.00453	0.596061	0.553657	0.670886	0.393049	10	ENSG00000103227	LMF1	protein_coding	lipase maturation factor 1 [Source:HGNC Symbol;Acc:HGNC:14154]
TMBIM4	#N/A	#N/A	#N/A	#N/A	0.391871	2.29167	1.85283	1.53879	1.91294	2.34334	1.39105	2.53056	3.38338	2.64042	#N/A	10	ENSG00000155957	TMBIM4	protein_coding	transmembrane BAX inhibitor motif containing 4 [Source:HGNC Symbol;Acc:HGNC:24257]
XRN2	0.827865	#N/A	#N/A	#N/A	#N/A	0.527699	2.16111	0.419456	0.391833	0.44161	0.579589	0.590683	0.634812	0.616541	#N/A	10	ENSG00000088930	XRN2	protein_coding	5'-3' exoribonuclease 2 [Source:HGNC Symbol;Acc:HGNC:12836]
CHD8	0.786838	#N/A	#N/A	#N/A	#N/A	0.439776	1.47363	0.50917	0.431324	0.445509	0.571524	0.391339	0.417922	0.478876	#N/A	10	ENSG00000100888	CHD8	protein_coding	chromodomain helicase DNA binding protein 8 [Source:HGNC Symbol;Acc:HGNC:20153]
RIN2	#N/A	#N/A	#N/A	#N/A	#N/A	0.693104	1.75512	0.607594	0.974672	0.819836	0.849649	0.723978	0.789003	0.587279	0.389244	10	ENSG00000132669	RIN2	protein_coding	Ras and Rab interactor 2 [Source:HGNC Symbol;Acc:HGNC:18750]
METTL8	#N/A	0.387572	#N/A	#N/A	#N/A	0.949143	0.870794	0.928113	0.994839	1.07623	1.2777	0.752577	0.970456	0.954421	#N/A	10	ENSG00000123600	METTL8	protein_coding	methyltransferase 8, methylcytidine [Source:HGNC Symbol;Acc:HGNC:25856]
STX12	#N/A	#N/A	#N/A	#N/A	0.387003	0.992551	2.07978	0.927884	0.965067	0.934025	1.20412	1.06352	1.05788	1.06203	#N/A	10	ENSG00000117758	STX12	protein_coding	syntaxin 12 [Source:HGNC Symbol;Acc:HGNC:11430]
CSTF3-DT	#N/A	#N/A	2.43118	#N/A	0.921075	1.15719	0.386781	1.08615	1.53057	1.76048	#N/A	#N/A	0.975274	0.967804	2.20914	10	ENSG00000247151	CSTF3-DT	lncRNA	CSTF3 divergent transcript [Source:HGNC Symbol;Acc:HGNC:27882]
SPATA1	#N/A	#N/A	0.389045	#N/A	0.767763	0.87101	#N/A	0.382309	0.535294	0.5578	#N/A	0.632554	0.707027	0.886767	0.382002	10	ENSG00000122432	SPATA1	protein_coding	spermatogenesis associated 1 [Source:HGNC Symbol;Acc:HGNC:14682]
HIP1	#N/A	#N/A	0.381647	#N/A	#N/A	1.65957	1.51684	1.73135	2.00255	1.91957	1.80433	1.7772	1.73293	1.88527	#N/A	10	ENSG00000127946	HIP1	protein_coding	huntingtin interacting protein 1 [Source:HGNC Symbol;Acc:HGNC:4913]
GATAD2A	#N/A	#N/A	0.381534	#N/A	#N/A	0.515205	1.53138	0.804272	0.872248	0.777457	1.21031	0.511901	0.418156	0.476979	#N/A	10	ENSG00000167491	GATAD2A	protein_coding	GATA zinc finger domain containing 2A [Source:HGNC Symbol;Acc:HGNC:29989]
ITPR1	#N/A	#N/A	0.38148	#N/A	0.412774	1.94237	#N/A	2.58868	2.60739	2.98853	2.28547	1.71803	1.90559	1.83844	#N/A	10	ENSG00000150995	ITPR1	protein_coding	inositol 1,4,5-trisphosphate receptor type 1 [Source:HGNC Symbol;Acc:HGNC:6180]
PLEKHM1#225190	#N/A	#N/A	#N/A	#N/A	#N/A	1.24424	2.01111	1.17861	1.4237	1.37101	1.62282	1.38305	1.48927	1.25009	0.372434	10	ENSG00000225190	PLEKHM1	protein_coding	pleckstrin homology and RUN domain containing M1 [Source:HGNC Symbol;Acc:HGNC:29017]
GLCE	#N/A	#N/A	#N/A	#N/A	1.12364	0.912012	0.955525	0.371377	0.869436	0.715842	#N/A	1.09796	1.33609	1.14049	0.696813	10	ENSG00000138604	GLCE	protein_coding	glucuronic acid epimerase [Source:HGNC Symbol;Acc:HGNC:17855]
SDCBP	#N/A	#N/A	#N/A	#N/A	1.28722	2.44631	#N/A	1.53808	1.84173	2.33496	1.03499	2.7196	3.57489	2.9606	0.370601	10	ENSG00000137575	SDCBP	protein_coding	syndecan binding protein [Source:HGNC Symbol;Acc:HGNC:10662]
LINC01814	#N/A	1.41939	1.23117	#N/A	#N/A	0.370598	#N/A	1.803	1.98719	2.36697	#N/A	1.67994	1.34239	1.28161	0.573312	10	ENSG00000236008	LINC01814	lncRNA	long intergenic non-protein coding RNA 1814 [Source:HGNC Symbol;Acc:HGNC:52618]
RELL1	0.917207	0.89034	0.742182	#N/A	1.06458	1.25022	#N/A	#N/A	0.42023	0.358893	#N/A	1.26879	1.36272	1.69798	#N/A	10	ENSG00000181826	RELL1	protein_coding	RELT like 1 [Source:HGNC Symbol;Acc:HGNC:27379]
DOP1B	1.42581	0.666086	1.31672	#N/A	1.61704	#N/A	1.27357	0.375342	0.50319	0.393098	0.35784	#N/A	#N/A	#N/A	1.80196	10	ENSG00000142197	DOP1B	protein_coding	DOP1 leucine zipper like protein B [Source:HGNC Symbol;Acc:HGNC:1291]
ZNF274	#N/A	#N/A	#N/A	#N/A	0.442645	0.528825	1.25421	0.39335	0.357219	0.383438	0.726237	0.515743	0.431309	0.445873	#N/A	10	ENSG00000171606	ZNF274	protein_coding	zinc finger protein 274 [Source:HGNC Symbol;Acc:HGNC:13068]
PLAGL1	#N/A	#N/A	#N/A	#N/A	#N/A	2.42781	0.924569	3.46252	4.24867	4.13643	3.19214	2.05924	2.6844	1.78981	0.35551	10	ENSG00000118495	PLAGL1	protein_coding	PLAG1 like zinc finger 1 [Source:HGNC Symbol;Acc:HGNC:9046]
TATDN3	#N/A	1.78554	1.37084	#N/A	1.1219	0.450209	1.89301	#N/A	0.355052	#N/A	#N/A	0.382117	0.432456	0.601264	1.69411	10	ENSG00000203705	TATDN3	protein_coding	TatD DNase domain containing 3 [Source:HGNC Symbol;Acc:HGNC:27010]
HNRNPUL1	1.03966	#N/A	#N/A	#N/A	#N/A	0.524282	1.1362	0.588454	0.5783	0.71996	0.96257	0.435535	0.509375	0.35424	#N/A	10	ENSG00000105323	HNRNPUL1	protein_coding	heterogeneous nuclear ribonucleoprotein U like 1 [Source:HGNC Symbol;Acc:HGNC:17011]
GSTO1	#N/A	1.26976	#N/A	#N/A	#N/A	4.11713	0.351593	5.53625	5.28375	4.15622	2.23415	8.26986	6.03318	6.98024	#N/A	10	ENSG00000148834	GSTO1	protein_coding	glutathione S-transferase omega 1 [Source:HGNC Symbol;Acc:HGNC:13312]
WDFY3	0.799188	0.351431	#N/A	#N/A	#N/A	0.782275	#N/A	0.560864	0.596589	0.680916	0.881994	0.636998	0.758356	0.824226	#N/A	10	ENSG00000163625	WDFY3	protein_coding	WD repeat and FYVE domain containing 3 [Source:HGNC Symbol;Acc:HGNC:20751]
GGA1	#N/A	0.525532	#N/A	#N/A	#N/A	0.492158	1.96712	0.569939	0.546186	0.34947	1.01223	0.487303	0.373317	0.499729	#N/A	10	ENSG00000100083	GGA1	protein_coding	golgi associated, gamma adaptin ear containing, ARF binding protein 1 [Source:HGNC Symbol;Acc:HGNC:17842]
DHX9	#N/A	0.392226	#N/A	#N/A	#N/A	0.376426	1.22583	0.596717	0.422067	0.580124	0.785791	0.347147	0.450468	0.402519	#N/A	10	ENSG00000135829	DHX9	protein_coding	DExH-box helicase 9 [Source:HGNC Symbol;Acc:HGNC:2750]
LINC01356	0.344173	2.34869	3.01767	#N/A	2.44742	1.22836	#N/A	#N/A	0.912029	#N/A	#N/A	0.93233	1.43159	1.12047	2.44871	10	ENSG00000215866	LINC01356	lncRNA	long intergenic non-protein coding RNA 1356 [Source:HGNC Symbol;Acc:HGNC:50587]
PTPN9	#N/A	#N/A	#N/A	#N/A	0.343936	1.20105	1.59582	1.09076	1.15184	1.14975	1.64634	1.06338	1.15422	1.12101	#N/A	10	ENSG00000169410	PTPN9	protein_coding	protein tyrosine phosphatase non-receptor type 9 [Source:HGNC Symbol;Acc:HGNC:9661]
PTEN#171862	#N/A	#N/A	#N/A	#N/A	0.39969	0.640454	1.24622	0.567694	0.633496	0.768641	0.766339	0.451105	0.57458	0.34343	#N/A	10	ENSG00000171862	PTEN	protein_coding	phosphatase and tensin homolog [Source:HGNC Symbol;Acc:HGNC:9588]
CAST	#N/A	0.342258	#N/A	#N/A	#N/A	0.82183	0.563138	0.85209	1.02786	1.41528	1.23348	0.670391	1.26269	0.597674	#N/A	10	ENSG00000153113	CAST	protein_coding	calpastatin [Source:HGNC Symbol;Acc:HGNC:1515]
ZNF627	#N/A	0.488742	0.81036	#N/A	#N/A	0.52837	1.24242	0.383414	0.357665	0.341601	#N/A	0.504244	0.436232	0.557993	#N/A	10	ENSG00000198551	ZNF627	protein_coding	zinc finger protein 627 [Source:HGNC Symbol;Acc:HGNC:30570]
PCAT19	#N/A	#N/A	2.42691	#N/A	0.989526	0.80097	#N/A	7.8982	6.24627	1.03259	0.338716	5.92562	3.79287	3.59765	#N/A	10	ENSG00000267107	PCAT19	lncRNA	prostate cancer associated transcript 19 [Source:HGNC Symbol;Acc:HGNC:49593]
#224363	#N/A	#N/A	#N/A	#N/A	#N/A	4.38579	0.335354	4.78091	5.02751	8.10056	0.779651	5.75693	5.38898	5.65188	1.24348	10	ENSG00000224363		lncRNA	novel transcript
DPYD-AS1	#N/A	#N/A	#N/A	#N/A	0.629535	0.619107	1.48111	0.429469	0.41701	0.618839	0.586319	0.449227	0.54629	0.330864	#N/A	10	ENSG00000232878	DPYD-AS1	lncRNA	DPYD antisense RNA 1 [Source:HGNC Symbol;Acc:HGNC:40195]
UBQLN2	#N/A	2.29329	#N/A	#N/A	#N/A	2.09276	#N/A	2.57216	2.62457	2.69312	0.330817	3.26917	3.00579	2.54803	1.25638	10	ENSG00000188021	UBQLN2	protein_coding	ubiquilin 2 [Source:HGNC Symbol;Acc:HGNC:12509]
ME2	1.51269	1.02684	1.03774	#N/A	1.0856	0.937579	#N/A	#N/A	0.330224	#N/A	#N/A	1.11473	1.38354	1.37276	1.36811	10	ENSG00000082212	ME2	protein_coding	malic enzyme 2 [Source:HGNC Symbol;Acc:HGNC:6984]
EXOC1	#N/A	#N/A	#N/A	#N/A	0.327597	1.55465	1.11094	1.28924	1.51006	1.36913	1.56194	1.33901	1.61278	1.40767	#N/A	10	ENSG00000090989	EXOC1	protein_coding	exocyst complex component 1 [Source:HGNC Symbol;Acc:HGNC:30380]
ARRDC2	1.87918	1.23794	2.33548	#N/A	1.33696	#N/A	1.54417	0.525736	0.32505	0.450039	0.943472	#N/A	#N/A	#N/A	2.26523	10	ENSG00000105643	ARRDC2	protein_coding	arrestin domain containing 2 [Source:HGNC Symbol;Acc:HGNC:25225]
NPC1	#N/A	0.322792	#N/A	#N/A	#N/A	1.06743	0.73569	1.1704	1.2144	1.12856	1.35	1.10542	1.02391	1.22503	#N/A	10	ENSG00000141458	NPC1	protein_coding	NPC intracellular cholesterol transporter 1 [Source:HGNC Symbol;Acc:HGNC:7897]
INKA2	#N/A	#N/A	0.318255	#N/A	0.353688	0.910615	#N/A	0.624239	0.647397	0.677064	0.721559	0.652358	0.65138	0.639391	#N/A	10	ENSG00000197852	INKA2	protein_coding	inka box actin regulator 2 [Source:HGNC Symbol;Acc:HGNC:28045]
MARF1#166783	#N/A	0.316604	#N/A	#N/A	#N/A	0.466186	1.97706	0.583135	0.612555	0.598997	0.904943	0.534657	0.574019	0.545015	#N/A	10	ENSG00000166783	MARF1	protein_coding	meiosis regulator and mRNA stability factor 1 [Source:HGNC Symbol;Acc:HGNC:29562]
FBXO33	#N/A	#N/A	0.31598	#N/A	0.530442	0.485282	#N/A	0.450122	0.408561	0.507337	0.62033	0.376337	0.517123	0.589388	#N/A	10	ENSG00000165355	FBXO33	protein_coding	F-box protein 33 [Source:HGNC Symbol;Acc:HGNC:19833]
STAT2	#N/A	#N/A	#N/A	#N/A	0.315306	0.820479	2.40463	1.06736	1.01334	1.00129	1.15007	0.7646	0.761358	0.896966	#N/A	10	ENSG00000170581	STAT2	protein_coding	signal transducer and activator of transcription 2 [Source:HGNC Symbol;Acc:HGNC:11363]
#266049	#N/A	0.345754	#N/A	#N/A	0.474418	0.442763	0.682795	0.393648	#N/A	0.486906	0.595184	0.314684	0.38656	0.372628	#N/A	10	ENSG00000266049		lncRNA	novel transcript, antisense to SMCHD1
URI1	#N/A	0.346289	#N/A	#N/A	#N/A	0.468381	0.704176	0.31317	0.323223	0.413158	0.490951	0.349466	0.588518	0.494667	#N/A	10	ENSG00000105176	URI1	protein_coding	URI1 prefoldin like chaperone [Source:HGNC Symbol;Acc:HGNC:13236]
HIVEP1	#N/A	#N/A	#N/A	#N/A	0.313097	0.648532	1.4615	0.637542	0.709487	0.766092	1.27952	0.617181	0.688544	0.646925	#N/A	10	ENSG00000095951	HIVEP1	protein_coding	HIVEP zinc finger 1 [Source:HGNC Symbol;Acc:HGNC:4920]
ITM2A	0.312544	#N/A	#N/A	#N/A	1.4856	0.957807	#N/A	0.508838	0.495001	7.18594	0.383581	9.71716	6.7959	6.96607	#N/A	10	ENSG00000078596	ITM2A	protein_coding	integral membrane protein 2A [Source:HGNC Symbol;Acc:HGNC:6173]
STAM2	#N/A	0.307449	#N/A	#N/A	#N/A	0.72593	1.64271	0.662559	0.691407	0.726428	0.836718	0.68752	0.686103	0.822661	#N/A	10	ENSG00000115145	STAM2	protein_coding	signal transducing adaptor molecule 2 [Source:HGNC Symbol;Acc:HGNC:11358]
IL6R	#N/A	2.15192	#N/A	#N/A	1.64772	0.351988	1.13214	0.465658	0.544757	0.477466	0.91985	#N/A	#N/A	0.303738	1.68572	10	ENSG00000160712	IL6R	protein_coding	interleukin 6 receptor [Source:HGNC Symbol;Acc:HGNC:6019]
EIF4A1	#N/A	0.303035	#N/A	#N/A	#N/A	1.27621	2.01482	1.46046	1.39602	1.4761	1.87866	1.2094	1.39334	1.12967	#N/A	10	ENSG00000161960	EIF4A1	protein_coding	eukaryotic translation initiation factor 4A1 [Source:HGNC Symbol;Acc:HGNC:3282]
TRIP4	#N/A	#N/A	#N/A	#N/A	0.30223	0.827116	1.1397	0.481799	0.801196	0.756388	0.773263	1.0159	1.23195	1.29474	#N/A	10	ENSG00000103671	TRIP4	protein_coding	thyroid hormone receptor interactor 4 [Source:HGNC Symbol;Acc:HGNC:12310]
USP3-AS1	#N/A	0.880256	#N/A	#N/A	0.328581	0.301978	#N/A	0.562349	0.636544	0.694497	#N/A	0.361196	0.417565	0.463065	0.374996	10	ENSG00000259248	USP3-AS1	lncRNA	USP3 antisense RNA 1 [Source:HGNC Symbol;Acc:HGNC:44140]
B9D2	0.298187	#N/A	#N/A	#N/A	1.48214	3.74734	#N/A	5.22072	5.51782	7.45416	1.17171	4.34148	5.38406	4.49	#N/A	10	ENSG00000123810	B9D2	protein_coding	B9 domain containing 2 [Source:HGNC Symbol;Acc:HGNC:28636]
DPP7	#N/A	0.811418	0.29795	#N/A	0.745887	0.433873	1.36273	0.369952	#N/A	#N/A	0.542507	0.361766	#N/A	0.369161	1.66867	10	ENSG00000176978	DPP7	protein_coding	dipeptidyl peptidase 7 [Source:HGNC Symbol;Acc:HGNC:14892]
GPR107	0.769525	#N/A	#N/A	#N/A	#N/A	0.470552	1.36775	0.357353	0.403479	0.392615	0.669385	0.343121	0.29621	0.402535	#N/A	10	ENSG00000148358	GPR107	protein_coding	G protein-coupled receptor 107 [Source:HGNC Symbol;Acc:HGNC:17830]
HERPUD2	#N/A	#N/A	#N/A	#N/A	0.295257	0.887384	1.24734	0.708791	0.753359	0.838904	1.15846	0.807382	0.816467	0.792894	#N/A	10	ENSG00000122557	HERPUD2	protein_coding	HERPUD family member 2 [Source:HGNC Symbol;Acc:HGNC:21915]
#228086	0.291407	#N/A	#N/A	#N/A	1.10332	2.12894	#N/A	2.77262	2.5434	2.7913	0.789038	2.1827	2.40124	1.37157	#N/A	10	ENSG00000228086		lncRNA	novel transcript
GINS4	#N/A	1.24521	#N/A	#N/A	#N/A	0.581307	#N/A	1.42892	2.23248	2.16132	0.290933	2.0301	1.60518	1.66056	1.12828	10	ENSG00000147536	GINS4	protein_coding	GINS complex subunit 4 [Source:HGNC Symbol;Acc:HGNC:28226]
TANK	#N/A	0.56199	#N/A	#N/A	#N/A	0.410778	1.09728	#N/A	0.281432	0.325209	0.366924	0.289463	0.413706	0.400351	0.695029	10	ENSG00000136560	TANK	protein_coding	TRAF family member associated NFKB activator [Source:HGNC Symbol;Acc:HGNC:11562]
CCNL1	#N/A	#N/A	#N/A	#N/A	#N/A	0.623211	1.81906	0.7477	0.709553	0.721263	1.02996	0.663181	0.624206	0.659497	0.281146	10	ENSG00000163660	CCNL1	protein_coding	cyclin L1 [Source:HGNC Symbol;Acc:HGNC:20569]
AFF1	0.717717	0.278553	0.673599	#N/A	1.02518	#N/A	0.537503	0.348509	0.312356	0.435575	0.540663	#N/A	#N/A	#N/A	0.836753	10	ENSG00000172493	AFF1	protein_coding	AF4/FMR2 family member 1 [Source:HGNC Symbol;Acc:HGNC:7135]
TTC14	#N/A	0.277466	#N/A	#N/A	#N/A	1.0599	1.36603	0.589098	0.772293	0.803654	0.777576	1.03751	1.21961	1.31572	#N/A	10	ENSG00000163728	TTC14	protein_coding	tetratricopeptide repeat domain 14 [Source:HGNC Symbol;Acc:HGNC:24697]
MCM9	#N/A	#N/A	0.274797	#N/A	#N/A	0.428011	0.660022	0.479499	0.431528	0.470997	0.658564	0.388636	0.501429	0.356876	#N/A	10	ENSG00000111877	MCM9	protein_coding	minichromosome maintenance 9 homologous recombination repair factor [Source:HGNC Symbol;Acc:HGNC:21484]
RALGAPB	#N/A	#N/A	#N/A	#N/A	0.273758	0.565551	1.56741	0.395156	0.466279	0.422771	0.564447	0.491236	0.560601	0.588516	#N/A	10	ENSG00000170471	RALGAPB	protein_coding	Ral GTPase activating protein non-catalytic subunit beta [Source:HGNC Symbol;Acc:HGNC:29221]
SF3B1	#N/A	0.271985	#N/A	#N/A	#N/A	0.946152	1.46093	1.06287	0.911097	1.11527	1.57981	0.767389	0.931941	0.814648	#N/A	10	ENSG00000115524	SF3B1	protein_coding	splicing factor 3b subunit 1 [Source:HGNC Symbol;Acc:HGNC:10768]
NIBAN3	#N/A	0.718899	#N/A	#N/A	0.634494	1.49488	#N/A	3.1894	2.95361	2.76181	0.271919	2.98984	2.00823	2.51617	#N/A	10	ENSG00000167483	NIBAN3	protein_coding	niban apoptosis regulator 3 [Source:HGNC Symbol;Acc:HGNC:24130]
TSEN34#170892	#N/A	1.19127	#N/A	#N/A	#N/A	1.7659	0.269781	2.79241	2.3574	2.10323	0.475497	1.70235	1.81266	1.31054	#N/A	10	ENSG00000170892	TSEN34	protein_coding	tRNA splicing endonuclease subunit 34 [Source:HGNC Symbol;Acc:HGNC:15506]
XPO7	#N/A	#N/A	0.268198	#N/A	#N/A	0.506343	0.84322	0.369381	0.411848	0.356261	0.69671	0.461809	0.45735	0.616699	#N/A	10	ENSG00000130227	XPO7	protein_coding	exportin 7 [Source:HGNC Symbol;Acc:HGNC:14108]
PCF11	#N/A	0.262728	#N/A	#N/A	#N/A	0.32761	1.69674	0.523774	0.418193	0.462037	0.914722	0.288643	0.289366	0.272259	#N/A	10	ENSG00000165494	PCF11	protein_coding	PCF11 cleavage and polyadenylation factor subunit [Source:HGNC Symbol;Acc:HGNC:30097]
FAM209A	#N/A	0.848648	#N/A	#N/A	1.01607	0.868501	#N/A	1.60525	1.47084	2.34339	0.258916	1.68403	1.11472	1.18387	#N/A	10	ENSG00000124103	FAM209A	protein_coding	family with sequence similarity 209 member A [Source:HGNC Symbol;Acc:HGNC:16100]
LINC01503	#N/A	1.28311	#N/A	#N/A	0.823013	1.39205	#N/A	2.66481	3.26548	2.34548	0.255706	2.99503	2.73202	1.693	#N/A	10	ENSG00000233901	LINC01503	lncRNA	long intergenic non-protein coding RNA 1503 [Source:HGNC Symbol;Acc:HGNC:51184]
WAC	#N/A	#N/A	#N/A	#N/A	0.253123	0.359114	1.50937	0.394948	0.343254	0.428886	0.618227	0.34347	0.352667	0.387979	#N/A	10	ENSG00000095787	WAC	protein_coding	WW domain containing adaptor with coiled-coil [Source:HGNC Symbol;Acc:HGNC:17327]
SHOC2	#N/A	#N/A	#N/A	#N/A	0.284006	0.391488	0.835568	0.321253	0.287198	0.473993	0.621806	0.251141	0.382046	0.286764	#N/A	10	ENSG00000108061	SHOC2	protein_coding	SHOC2 leucine rich repeat scaffold protein [Source:HGNC Symbol;Acc:HGNC:15454]
FRMD4A	#N/A	#N/A	0.246991	#N/A	#N/A	5.3301	2.94938	5.69713	6.84964	5.84009	5.03895	5.76309	5.12704	5.30325	#N/A	10	ENSG00000151474	FRMD4A	protein_coding	FERM domain containing 4A [Source:HGNC Symbol;Acc:HGNC:25491]
STXBP5	0.871789	#N/A	#N/A	#N/A	0.39511	0.295544	0.692071	0.354392	0.506135	0.500967	0.607215	#N/A	0.244422	#N/A	0.308739	10	ENSG00000164506	STXBP5	protein_coding	syntaxin binding protein 5 [Source:HGNC Symbol;Acc:HGNC:19665]
NYNRIN	#N/A	#N/A	#N/A	#N/A	1.42803	3.2875	0.241082	9.11227	9.08106	7.66251	0.463846	7.12042	5.77076	4.69195	#N/A	10	ENSG00000205978	NYNRIN	protein_coding	NYN domain and retroviral integrase containing [Source:HGNC Symbol;Acc:HGNC:20165]
TEDC1	#N/A	0.773971	#N/A	#N/A	1.02061	1.25549	0.239519	1.74769	1.97551	1.89594	#N/A	2.38483	3.6377	2.1007	#N/A	10	ENSG00000185347	TEDC1	protein_coding	tubulin epsilon and delta complex 1 [Source:HGNC Symbol;Acc:HGNC:20127]
ZNF33A	#N/A	#N/A	0.56182	#N/A	#N/A	0.348236	1.19701	0.271484	0.242607	0.315334	0.56341	#N/A	0.265119	0.238938	0.543041	10	ENSG00000189180	ZNF33A	protein_coding	zinc finger protein 33A [Source:HGNC Symbol;Acc:HGNC:13096]
CKS2	#N/A	#N/A	1.02137	#N/A	0.713493	0.237922	#N/A	2.21923	0.962916	0.925567	#N/A	3.57461	1.28426	0.381017	0.778549	10	ENSG00000123975	CKS2	protein_coding	CDC28 protein kinase regulatory subunit 2 [Source:HGNC Symbol;Acc:HGNC:2000]
UTRN	#N/A	#N/A	0.234111	#N/A	#N/A	2.19456	2.10579	2.10992	2.51211	2.71198	2.24119	2.35662	2.62675	2.29216	#N/A	10	ENSG00000152818	UTRN	protein_coding	utrophin [Source:HGNC Symbol;Acc:HGNC:12635]
CFAP20DC-AS1	#N/A	0.679607	#N/A	#N/A	0.590339	0.436545	#N/A	2.10757	1.47368	0.952791	0.231059	1.95844	1.04451	1.07173	#N/A	10	ENSG00000242428	CFAP20DC-AS1	lncRNA	CFAP20DC antisense RNA 1 [Source:HGNC Symbol;Acc:HGNC:41063]
RNF216	#N/A	#N/A	0.230688	#N/A	#N/A	0.466127	1.15431	0.68009	0.760814	0.69324	0.940488	0.477957	0.515501	0.502673	#N/A	10	ENSG00000011275	RNF216	protein_coding	ring finger protein 216 [Source:HGNC Symbol;Acc:HGNC:21698]
KIF5C#168280	#N/A	1.12592	#N/A	#N/A	0.560659	2.08697	#N/A	4.68336	6.74518	3.92042	0.228241	3.59853	3.08085	3.10323	#N/A	10	ENSG00000168280	KIF5C	protein_coding	kinesin family member 5C [Source:HGNC Symbol;Acc:HGNC:6325]
RAB1A	#N/A	#N/A	#N/A	#N/A	#N/A	0.369679	1.25789	0.38192	0.29597	0.323787	0.689794	0.227898	0.235243	0.290533	0.246318	10	ENSG00000138069	RAB1A	protein_coding	RAB1A, member RAS oncogene family [Source:HGNC Symbol;Acc:HGNC:9758]
NT5DC2	#N/A	#N/A	#N/A	#N/A	0.997796	0.908357	0.225253	8.8292	8.68085	5.9687	0.279057	6.71883	4.52927	5.3427	#N/A	10	ENSG00000168268	NT5DC2	protein_coding	5'-nucleotidase domain containing 2 [Source:HGNC Symbol;Acc:HGNC:25717]
#276136	#N/A	#N/A	2.10975	#N/A	0.691527	0.429184	#N/A	3.08595	3.11168	2.8951	0.222799	3.47023	2.76422	2.87158	#N/A	10	ENSG00000276136		lncRNA	novel transcript
LINC02345	#N/A	2.29808	#N/A	#N/A	#N/A	0.572634	#N/A	6.92924	0.393139	4.42663	0.222262	5.79966	4.55319	4.1647	0.878303	10	ENSG00000259225	LINC02345	lncRNA	long intergenic non-protein coding RNA 2345 [Source:HGNC Symbol;Acc:HGNC:53267]
STYK1	#N/A	#N/A	0.673239	#N/A	0.322615	0.221991	#N/A	0.880654	1.85081	2.32059	#N/A	2.49849	0.403838	0.25838	0.620563	10	ENSG00000060140	STYK1	protein_coding	serine/threonine/tyrosine kinase 1 [Source:HGNC Symbol;Acc:HGNC:18889]
LINC00672	#N/A	1.04443	#N/A	#N/A	#N/A	1.8991	0.221636	6.39284	7.47701	6.06906	0.627481	5.64471	6.25723	0.692051	#N/A	10	ENSG00000263874	LINC00672	protein_coding	long intergenic non-protein coding RNA 672 [Source:HGNC Symbol;Acc:HGNC:44353]
USP32	0.68407	0.600765	0.796822	#N/A	0.779376	0.220988	1.30942	#N/A	#N/A	#N/A	0.631782	#N/A	0.234326	0.349799	0.831551	10	ENSG00000170832	USP32	protein_coding	ubiquitin specific peptidase 32 [Source:HGNC Symbol;Acc:HGNC:19143]
SDF2L1	0.220739	#N/A	#N/A	#N/A	#N/A	4.04785	0.32715	7.71335	8.36102	6.91628	0.611034	10.4873	6.07925	6.63109	#N/A	10	ENSG00000128228	SDF2L1	protein_coding	stromal cell derived factor 2 like 1 [Source:HGNC Symbol;Acc:HGNC:10676]
NRAD1	#N/A	#N/A	1.08742	#N/A	0.588865	0.282128	#N/A	3.09011	3.74293	2.40013	0.218417	2.81672	2.47344	0.901495	#N/A	10	ENSG00000233725	NRAD1	lncRNA	non-coding RNA in the aldehyde dehydrogenase 1A pathway [Source:HGNC Symbol;Acc:HGNC:26981]
CASK	#N/A	#N/A	#N/A	#N/A	0.358564	0.446769	0.721442	0.217552	0.241517	0.27435	0.497821	0.359792	0.434482	0.490871	#N/A	10	ENSG00000147044	CASK	protein_coding	calcium/calmodulin dependent serine protein kinase [Source:HGNC Symbol;Acc:HGNC:1497]
RALY	0.80381	#N/A	0.292115	#N/A	0.390158	0.249402	1.53413	0.297017	0.275052	0.21028	0.651522	#N/A	#N/A	0.341999	#N/A	10	ENSG00000125970	RALY	protein_coding	RALY heterogeneous nuclear ribonucleoprotein [Source:HGNC Symbol;Acc:HGNC:15921]
ICOSLG	#N/A	1.32452	#N/A	#N/A	0.972488	1.35277	#N/A	4.20486	5.5256	3.53869	0.209795	5.61578	4.44678	3.58218	#N/A	10	ENSG00000160223	ICOSLG	protein_coding	inducible T cell costimulator ligand [Source:HGNC Symbol;Acc:HGNC:17087]
SPG11	#N/A	0.236282	0.208888	#N/A	0.373053	0.374217	0.530298	#N/A	#N/A	#N/A	0.420081	0.316469	0.31356	0.379381	0.35208	10	ENSG00000104133	SPG11	protein_coding	SPG11 vesicle trafficking associated, spatacsin [Source:HGNC Symbol;Acc:HGNC:11226]
AK5	0.20635	#N/A	#N/A	#N/A	0.543822	2.70967	#N/A	2.65169	3.14664	2.7119	0.463118	2.94201	1.76497	2.90942	#N/A	10	ENSG00000154027	AK5	protein_coding	adenylate kinase 5 [Source:HGNC Symbol;Acc:HGNC:365]
#182376	#N/A	#N/A	1.81474	#N/A	#N/A	0.302016	#N/A	5.5823	5.44497	1.03298	0.203486	6.03591	3.73884	1.43081	0.642455	10	ENSG00000182376		lncRNA	novel transcript, antisense to FAM38A
RTL5	#N/A	0.776942	#N/A	#N/A	0.341457	0.220086	#N/A	0.253696	0.247917	0.243272	0.203279	0.343684	0.237211	0.23071	#N/A	10	ENSG00000242732	RTL5	protein_coding	retrotransposon Gag like 5 [Source:HGNC Symbol;Acc:HGNC:29430]
#284976	#N/A	0.996819	#N/A	#N/A	0.794621	1.38893	0.202893	1.27415	1.29758	0.971383	#N/A	1.61434	1.83072	1.61832	#N/A	10	ENSG00000284976		protein_coding	novel RING finger protein
FRMPD3	#N/A	1.00804	#N/A	#N/A	#N/A	0.274719	#N/A	2.31304	2.09422	1.11888	0.202515	2.23604	0.945279	0.988221	0.860442	10	ENSG00000147234	FRMPD3	protein_coding	FERM and PDZ domain containing 3 [Source:HGNC Symbol;Acc:HGNC:29382]
ECSCR#249751	#N/A	#N/A	1.74934	#N/A	0.644018	0.36089	#N/A	7.88317	6.01384	0.594789	0.202467	0.304551	2.66026	0.297856	#N/A	10	ENSG00000249751	ECSCR	protein_coding	endothelial cell surface expressed chemotaxis and apoptosis regulator [Source:HGNC Symbol;Acc:HGNC:35454]
OXR1	#N/A	0.202447	#N/A	#N/A	0.63594	0.724552	#N/A	0.719155	0.673388	0.877991	0.99919	0.575448	0.827367	0.626637	#N/A	10	ENSG00000164830	OXR1	protein_coding	oxidation resistance 1 [Source:HGNC Symbol;Acc:HGNC:15822]
IL32	#N/A	#N/A	2.14128	#N/A	0.984268	0.654365	#N/A	0.31443	4.41151	0.297931	0.199238	2.84306	1.42344	#N/A	1.58471	10	ENSG00000008517	IL32	protein_coding	interleukin 32 [Source:HGNC Symbol;Acc:HGNC:16830]
PRKAG2-AS1	#N/A	2.9136	#N/A	#N/A	#N/A	0.596559	0.198782	7.36634	7.88143	6.51045	0.380264	8.94066	0.772829	4.4091	#N/A	10	ENSG00000239911	PRKAG2-AS1	lncRNA	PRKAG2 antisense RNA 1 [Source:HGNC Symbol;Acc:HGNC:40468]
#255031	#N/A	#N/A	#N/A	#N/A	1.36242	0.446954	0.198462	4.3882	5.23324	4.50871	0.620974	4.59329	3.89473	4.81657	#N/A	10	ENSG00000255031		lncRNA	novel transcript, antisense to CHKA
KCNK10	#N/A	#N/A	0.919407	#N/A	#N/A	0.54225	#N/A	2.70838	2.52413	1.23903	0.198423	3.23086	3.04905	1.89034	0.991068	10	ENSG00000100433	KCNK10	protein_coding	potassium two pore domain channel subfamily K member 10 [Source:HGNC Symbol;Acc:HGNC:6273]
NEK7	#N/A	#N/A	#N/A	#N/A	0.197172	0.483527	0.852276	0.405656	0.394256	0.477147	0.710559	0.428276	0.572329	0.463526	#N/A	10	ENSG00000151414	NEK7	protein_coding	NIMA related kinase 7 [Source:HGNC Symbol;Acc:HGNC:13386]
WHRN	#N/A	1.5908	#N/A	#N/A	#N/A	0.624439	0.196566	5.02866	5.98639	4.47536	0.281642	5.1243	3.54799	3.55125	#N/A	10	ENSG00000095397	WHRN	protein_coding	whirlin [Source:HGNC Symbol;Acc:HGNC:16361]
VWC2	#N/A	#N/A	1.34527	#N/A	0.483566	0.742188	#N/A	3.57148	1.35965	3.23515	0.195883	3.32052	2.96191	0.934397	#N/A	10	ENSG00000188730	VWC2	protein_coding	von Willebrand factor C domain containing 2 [Source:HGNC Symbol;Acc:HGNC:30200]
FUT4	#N/A	1.26037	#N/A	#N/A	#N/A	1.84743	0.19524	2.60011	3.00772	2.85653	0.702843	2.11224	2.32258	1.85419	#N/A	10	ENSG00000196371	FUT4	protein_coding	fucosyltransferase 4 [Source:HGNC Symbol;Acc:HGNC:4015]
TIMELESS	#N/A	#N/A	#N/A	#N/A	0.753334	0.807083	0.194565	1.45471	1.70996	1.222	0.360838	1.34683	1.19572	0.959934	#N/A	10	ENSG00000111602	TIMELESS	protein_coding	timeless circadian regulator [Source:HGNC Symbol;Acc:HGNC:11813]
TP53TG1	#N/A	#N/A	#N/A	#N/A	0.267288	0.249335	#N/A	0.283966	0.44988	0.271015	0.189826	0.332674	0.398164	0.333232	0.618481	10	ENSG00000182165	TP53TG1	lncRNA	TP53 target 1 [Source:HGNC Symbol;Acc:HGNC:17026]
#254987	#N/A	#N/A	#N/A	#N/A	0.438948	0.225676	#N/A	0.960435	0.384169	1.34795	0.188086	3.57323	2.2479	1.03276	1.02373	10	ENSG00000254987		lncRNA	novel transcript
C6orf226	#N/A	0.865128	#N/A	#N/A	#N/A	0.271444	0.187611	0.374122	5.67432	1.13268	0.214668	6.1417	1.20753	0.324481	#N/A	10	ENSG00000221821	C6orf226	protein_coding	chromosome 6 open reading frame 226 [Source:HGNC Symbol;Acc:HGNC:34431]
TNFRSF4	#N/A	#N/A	1.1822	#N/A	#N/A	0.219288	#N/A	0.978659	0.604807	0.271852	0.185928	4.9021	3.63434	0.689996	1.70666	10	ENSG00000186827	TNFRSF4	protein_coding	TNF receptor superfamily member 4 [Source:HGNC Symbol;Acc:HGNC:11918]
CHST2	#N/A	#N/A	0.732533	#N/A	0.266556	0.246218	#N/A	0.297589	0.26468	0.276234	0.185326	0.397562	0.268337	0.258432	#N/A	10	ENSG00000175040	CHST2	protein_coding	carbohydrate sulfotransferase 2 [Source:HGNC Symbol;Acc:HGNC:1970]
RFLNB#183688	#N/A	#N/A	0.610449	#N/A	0.410078	0.537573	#N/A	3.69059	0.742482	0.346059	0.185054	4.69649	3.08449	0.66339	#N/A	10	ENSG00000183688	RFLNB	protein_coding	refilin B [Source:HGNC Symbol;Acc:HGNC:28705]
JCAD	#N/A	#N/A	0.778257	#N/A	0.430219	1.20514	#N/A	4.57386	0.781602	0.81161	0.182798	4.94575	0.832188	0.464635	#N/A	10	ENSG00000165757	JCAD	protein_coding	junctional cadherin 5 associated [Source:HGNC Symbol;Acc:HGNC:29283]
ADGRE3	#N/A	#N/A	0.924971	#N/A	0.486023	0.387256	#N/A	2.21148	2.20635	1.30448	0.181496	1.79346	1.46741	1.18315	#N/A	10	ENSG00000131355	ADGRE3	protein_coding	adhesion G protein-coupled receptor E3 [Source:HGNC Symbol;Acc:HGNC:23647]
UST-AS2	#N/A	1.20799	#N/A	#N/A	#N/A	0.270553	0.180437	2.34185	2.87025	1.9921	#N/A	4.40714	3.11677	0.546156	1.00002	10	ENSG00000236591	UST-AS2	lncRNA	UST antisense RNA 2 [Source:HGNC Symbol;Acc:HGNC:40803]
GSDMA	#N/A	#N/A	1.05237	#N/A	0.391165	0.429107	#N/A	2.51141	3.07521	1.72909	0.178956	1.9623	1.6904	0.757006	#N/A	10	ENSG00000167914	GSDMA	protein_coding	gasdermin A [Source:HGNC Symbol;Acc:HGNC:13311]
LINC02993	#N/A	1.00507	#N/A	#N/A	#N/A	0.442475	0.178342	6.14188	4.79067	0.489181	0.210799	5.44252	0.346919	0.387119	#N/A	10	ENSG00000287115	LINC02993	lncRNA	long intergenic non-protein coding RNA 2993 [Source:HGNC Symbol;Acc:HGNC:56105]
FERMT1	#N/A	1.21767	#N/A	#N/A	#N/A	0.612494	#N/A	2.33858	2.67297	1.80087	0.178061	2.2322	2.06468	1.80045	1.12759	10	ENSG00000101311	FERMT1	protein_coding	FERM domain containing kindlin 1 [Source:HGNC Symbol;Acc:HGNC:15889]
KIF25	#N/A	#N/A	0.220203	#N/A	0.209011	0.230317	#N/A	0.284356	0.265902	0.260797	0.176647	0.504909	0.602697	0.245304	#N/A	10	ENSG00000125337	KIF25	protein_coding	kinesin family member 25 [Source:HGNC Symbol;Acc:HGNC:6390]
TMEM88	#N/A	#N/A	0.616138	#N/A	0.236405	0.213789	#N/A	0.259588	0.254397	0.207062	0.176357	0.654415	0.499434	0.229271	#N/A	10	ENSG00000167874	TMEM88	protein_coding	transmembrane protein 88 [Source:HGNC Symbol;Acc:HGNC:32371]
C10orf105	#N/A	#N/A	1.32553	#N/A	#N/A	0.207152	#N/A	0.494939	0.254467	0.257905	0.175277	3.98156	0.68577	0.474618	0.512567	10	ENSG00000214688	C10orf105	protein_coding	chromosome 10 open reading frame 105 [Source:HGNC Symbol;Acc:HGNC:20304]
#264513	#N/A	#N/A	0.975716	#N/A	#N/A	0.785404	#N/A	3.31996	3.81296	2.58734	0.174985	4.05514	2.38795	1.97485	1.11094	10	ENSG00000264513		lncRNA	novel transcript, antisense to TANC2
#269918	#N/A	1.39148	#N/A	#N/A	#N/A	0.445107	0.174417	2.98567	2.14792	3.34639	0.199368	1.84366	1.71606	1.34037	#N/A	10	ENSG00000269918		lncRNA	novel transcript
#254936	#N/A	1.13695	1.19398	#N/A	#N/A	0.559522	#N/A	2.72047	3.04107	2.6994	0.173432	1.77464	2.10644	1.19611	#N/A	10	ENSG00000254936		lncRNA	novel transcript
#223834	#N/A	0.499075	0.77882	#N/A	#N/A	0.325715	#N/A	2.69384	2.18496	0.774733	0.172879	1.11542	1.19428	#N/A	0.498663	10	ENSG00000223834		lncRNA	novel transcript
IQCD	0.172769	2.20189	#N/A	#N/A	#N/A	1.76008	#N/A	1.72646	1.79401	1.00754	#N/A	1.29012	1.21686	1.50362	0.894119	10	ENSG00000166578	IQCD	protein_coding	IQ motif containing D [Source:HGNC Symbol;Acc:HGNC:25168]
USP10	#N/A	0.327998	0.263861	#N/A	#N/A	#N/A	1.41778	0.194753	0.24898	0.303606	0.474753	0.171522	0.195235	0.232163	#N/A	10	ENSG00000103194	USP10	protein_coding	ubiquitin specific peptidase 10 [Source:HGNC Symbol;Acc:HGNC:12608]
TM4SF18	#N/A	#N/A	0.639742	#N/A	0.205689	0.17139	#N/A	0.255608	0.251395	0.216128	0.174307	0.268602	0.338524	0.223591	#N/A	10	ENSG00000163762	TM4SF18	protein_coding	transmembrane 4 L six family member 18 [Source:HGNC Symbol;Acc:HGNC:25181]
KHDRBS2-OT1	#N/A	1.32069	0.231285	#N/A	0.21414	#N/A	#N/A	3.29648	1.42291	0.618208	0.170206	2.33698	0.542506	#N/A	0.734103	10	ENSG00000250686	KHDRBS2-OT1	lncRNA	KHDRBS2 3'UTR overlapping transcript 1 [Source:HGNC Symbol;Acc:HGNC:53911]
#240240	#N/A	#N/A	0.899318	#N/A	0.169074	0.289759	#N/A	2.1154	2.69509	0.345803	#N/A	2.68688	1.28677	0.671657	0.503431	10	ENSG00000240240		lncRNA	novel transcript
MEF2A	1.03102	#N/A	0.953376	#N/A	0.759073	0.314069	1.20071	#N/A	#N/A	0.227576	0.423058	0.168064	0.248092	#N/A	0.2857	10	ENSG00000068305	MEF2A	protein_coding	myocyte enhancer factor 2A [Source:HGNC Symbol;Acc:HGNC:6993]
IDO1	#N/A	#N/A	1.17788	#N/A	0.782821	0.586183	#N/A	2.012	2.31396	0.805593	0.164265	2.08024	1.88527	2.02128	#N/A	10	ENSG00000131203	IDO1	protein_coding	indoleamine 2,3-dioxygenase 1 [Source:HGNC Symbol;Acc:HGNC:6059]
SSPOP	#N/A	#N/A	1.51591	#N/A	#N/A	0.680062	#N/A	4.2155	2.95674	1.14226	0.163186	2.33858	1.92375	1.39915	0.881721	10	ENSG00000197558	SSPOP	transcribed_unitary_pseudogene	SCO-spondin, pseudogene [Source:HGNC Symbol;Acc:HGNC:21998]
SOX18	#N/A	#N/A	0.609486	#N/A	0.349844	0.195635	#N/A	0.263929	0.255776	0.22154	0.162283	0.265292	1.20222	0.352863	#N/A	10	ENSG00000203883	SOX18	protein_coding	SRY-box transcription factor 18 [Source:HGNC Symbol;Acc:HGNC:11194]
#232518	#N/A	0.354066	0.292172	#N/A	0.161501	#N/A	#N/A	1.3726	1.53516	1.19243	#N/A	1.25746	1.26416	0.371761	0.273969	10	ENSG00000232518		lncRNA	novel transcript
METTL26	#N/A	1.4938	#N/A	#N/A	#N/A	0.225007	0.160608	0.34925	0.733122	1.42404	0.192904	0.407863	1.7257	0.605961	#N/A	10	ENSG00000130731	METTL26	protein_coding	methyltransferase like 26 [Source:HGNC Symbol;Acc:HGNC:14141]
ADM5	#N/A	#N/A	0.852318	#N/A	0.160561	0.295716	#N/A	1.27882	1.31118	0.78161	#N/A	1.18122	0.928233	0.588218	0.888997	10	ENSG00000224420	ADM5	protein_coding	adrenomedullin 5 (putative) [Source:HGNC Symbol;Acc:HGNC:27293]
PRXL2B#157870	#N/A	#N/A	0.677902	#N/A	0.213203	0.219392	#N/A	0.511761	0.247956	0.197172	0.160419	0.392379	0.22112	0.231722	#N/A	10	ENSG00000157870	PRXL2B	protein_coding	peroxiredoxin like 2B [Source:HGNC Symbol;Acc:HGNC:28390]
CLPP	#N/A	0.341187	0.311908	#N/A	#N/A	0.203115	#N/A	2.27041	0.9546	0.576248	0.160093	2.26076	1.08725	0.801938	#N/A	10	ENSG00000125656	CLPP	protein_coding	caseinolytic mitochondrial matrix peptidase proteolytic subunit [Source:HGNC Symbol;Acc:HGNC:2084]
DUSP23	#N/A	#N/A	0.327943	#N/A	0.248217	0.185579	#N/A	0.238766	0.263419	0.231562	0.158657	0.292263	0.220608	0.252501	#N/A	10	ENSG00000158716	DUSP23	protein_coding	dual specificity phosphatase 23 [Source:HGNC Symbol;Acc:HGNC:21480]
NOS3	#N/A	#N/A	0.346409	#N/A	0.157455	0.183805	#N/A	0.627508	0.342152	0.225511	0.159039	0.432922	0.372678	0.195604	#N/A	10	ENSG00000164867	NOS3	protein_coding	nitric oxide synthase 3 [Source:HGNC Symbol;Acc:HGNC:7876]
#272449	#N/A	#N/A	0.375889	#N/A	0.2148	0.222895	#N/A	0.37544	0.311406	0.248153	0.157172	4.0142	0.365172	0.212783	#N/A	10	ENSG00000272449		lncRNA	novel transcript
#269066	#N/A	#N/A	#N/A	#N/A	0.363163	0.531493	#N/A	2.43018	2.15917	2.51386	0.156176	2.4304	1.99534	1.28797	0.632219	10	ENSG00000269066		lncRNA	novel transcript, antisense MYO9B
FZD1	#N/A	0.568595	#N/A	#N/A	#N/A	0.249347	0.154893	0.416813	0.290425	0.417505	0.192052	5.27318	1.1799	0.264231	#N/A	10	ENSG00000157240	FZD1	protein_coding	frizzled class receptor 1 [Source:HGNC Symbol;Acc:HGNC:4038]
GNG11	#N/A	#N/A	#N/A	#N/A	0.777388	0.394477	0.174579	0.292257	0.342298	0.273622	0.151415	0.290691	4.18573	0.256513	#N/A	10	ENSG00000127920	GNG11	protein_coding	G protein subunit gamma 11 [Source:HGNC Symbol;Acc:HGNC:4403]
MMP25	#N/A	#N/A	0.483392	#N/A	0.149692	0.203024	#N/A	1.84291	2.12178	0.942841	#N/A	1.70379	1.21564	0.54712	0.429501	10	ENSG00000008516	MMP25	protein_coding	matrix metallopeptidase 25 [Source:HGNC Symbol;Acc:HGNC:14246]
VMA21	#N/A	0.417367	0.182535	#N/A	0.142911	0.172414	#N/A	0.625404	0.146846	0.288952	0.157967	#N/A	0.283879	#N/A	0.207704	10	ENSG00000160131	VMA21	protein_coding	vacuolar ATPase assembly factor VMA21 [Source:HGNC Symbol;Acc:HGNC:22082]
TMEM134	#N/A	0.161591	0.312348	#N/A	#N/A	0.195097	#N/A	2.05909	0.518796	0.328093	0.142569	0.266557	0.462352	0.203145	#N/A	10	ENSG00000172663	TMEM134	protein_coding	transmembrane protein 134 [Source:HGNC Symbol;Acc:HGNC:26142]
H2AZ1	#N/A	#N/A	0.412296	#N/A	#N/A	0.208378	0.142384	0.602289	0.667885	0.334381	0.160622	3.70963	0.63425	0.248891	#N/A	10	ENSG00000164032	H2AZ1	protein_coding	H2A.Z variant histone 1 [Source:HGNC Symbol;Acc:HGNC:4741]
BAK1	#N/A	#N/A	0.822522	#N/A	0.453872	0.621583	#N/A	2.62107	0.941864	1.34161	0.142112	3.1753	1.93331	1.97581	#N/A	10	ENSG00000030110	BAK1	protein_coding	BCL2 antagonist/killer 1 [Source:HGNC Symbol;Acc:HGNC:949]
SSR4	#N/A	#N/A	#N/A	#N/A	0.285852	0.235482	0.142103	0.29037	0.330316	0.384976	0.17504	0.300436	0.89968	0.260292	#N/A	10	ENSG00000180879	SSR4	protein_coding	signal sequence receptor subunit 4 [Source:HGNC Symbol;Acc:HGNC:11326]
#267405	#N/A	#N/A	0.157288	#N/A	0.141901	0.208518	#N/A	0.233204	0.215651	0.210835	0.146711	0.453858	0.208889	0.19483	#N/A	10	ENSG00000267405		lncRNA	novel transcript
SENCR	#N/A	#N/A	0.145347	#N/A	0.141252	0.166358	#N/A	0.187499	0.19783	0.188838	0.142237	0.184927	0.190841	0.139902	#N/A	10	ENSG00000254703	SENCR	lncRNA	smooth muscle and endothelial cell enriched migration/differentiation-associated lncRNA [Source:HGNC Symbol;Acc:HGNC:44177]
TMEM169	#N/A	#N/A	#N/A	#N/A	#N/A	0.200455	0.147872	1.26158	0.291449	0.326921	0.138494	2.68594	0.972283	0.227296	0.647709	10	ENSG00000163449	TMEM169	protein_coding	transmembrane protein 169 [Source:HGNC Symbol;Acc:HGNC:25130]
TRIM21	0.138193	#N/A	#N/A	#N/A	#N/A	0.713888	0.200087	3.50195	4.21076	2.65847	0.350193	3.85757	2.87691	3.54859	#N/A	10	ENSG00000132109	TRIM21	protein_coding	tripartite motif containing 21 [Source:HGNC Symbol;Acc:HGNC:11312]
CDK2AP2	#N/A	#N/A	1.16992	#N/A	0.37157	0.383553	#N/A	0.918945	1.22917	0.905825	0.135537	0.791516	1.32087	0.569612	#N/A	10	ENSG00000167797	CDK2AP2	protein_coding	cyclin dependent kinase 2 associated protein 2 [Source:HGNC Symbol;Acc:HGNC:30833]
CALB2#172137	#N/A	0.131401	0.147139	#N/A	0.166096	0.197736	#N/A	0.185238	0.190533	0.182677	#N/A	0.235245	0.204539	0.17668	#N/A	10	ENSG00000172137	CALB2	protein_coding	calbindin 2 [Source:HGNC Symbol;Acc:HGNC:1435]
ARHGAP11B#285077	#N/A	0.373828	0.578189	#N/A	0.12754	#N/A	#N/A	1.70972	2.27509	1.12265	#N/A	1.39812	0.72295	0.456102	0.274101	10	ENSG00000285077	ARHGAP11B	protein_coding	Rho GTPase activating protein 11B [Source:HGNC Symbol;Acc:HGNC:15782]
#271109	#N/A	#N/A	0.230026	#N/A	0.127494	0.143734	#N/A	0.189348	0.203049	0.184591	0.130318	0.646905	0.27786	0.181698	#N/A	10	ENSG00000271109		lncRNA	novel transcript
PET100	#N/A	#N/A	0.182851	#N/A	#N/A	0.212326	0.127742	0.297636	0.257727	0.165109	0.125809	0.24422	0.203318	0.215488	#N/A	10	ENSG00000229833	PET100	protein_coding	PET100 cytochrome c oxidase chaperone [Source:HGNC Symbol;Acc:HGNC:40038]
#283384	#N/A	0.69754	0.568961	#N/A	#N/A	0.237375	#N/A	1.0109	1.62922	0.59789	0.121216	1.26482	0.91811	0.474419	#N/A	10	ENSG00000283384		lncRNA	novel transcript
#275494	#N/A	0.16998	#N/A	#N/A	0.177354	0.173533	#N/A	0.255672	0.19169	0.150137	#N/A	0.233846	0.171428	0.218739	0.118354	10	ENSG00000275494		lncRNA	novel transcript
LINC02234	0.117208	1.86309	#N/A	#N/A	0.976115	0.685911	0.161305	#N/A	1.09083	0.865918	#N/A	#N/A	0.801321	1.28139	3.61462	10	ENSG00000248202	LINC02234	lncRNA	long intergenic non-protein coding RNA 2234 [Source:HGNC Symbol;Acc:HGNC:53105]
SLC2A1	#N/A	0.674993	#N/A	#N/A	#N/A	0.199117	0.165639	0.479183	0.258811	0.860344	0.117014	5.09119	2.265	0.203275	#N/A	10	ENSG00000117394	SLC2A1	protein_coding	solute carrier family 2 member 1 [Source:HGNC Symbol;Acc:HGNC:11005]
FGFRL1	#N/A	0.139216	0.200289	#N/A	#N/A	0.119716	#N/A	0.286009	0.612711	0.161957	0.11689	0.257612	0.175145	0.200456	#N/A	10	ENSG00000127418	FGFRL1	protein_coding	fibroblast growth factor receptor like 1 [Source:HGNC Symbol;Acc:HGNC:3693]
MALL	#N/A	#N/A	0.116361	#N/A	0.133842	0.190366	#N/A	0.225765	0.222343	0.193506	0.147468	0.219271	0.174733	0.200868	#N/A	10	ENSG00000144063	MALL	protein_coding	mal, T cell differentiation protein like [Source:HGNC Symbol;Acc:HGNC:6818]
LINC01597	#N/A	0.113354	#N/A	#N/A	0.124287	0.155457	#N/A	0.224178	0.232065	0.217323	0.12426	0.186523	0.196264	0.153128	#N/A	10	ENSG00000205611	LINC01597	lncRNA	long intergenic non-protein coding RNA 1597 [Source:HGNC Symbol;Acc:HGNC:51594]
TMEM203	#N/A	0.126773	#N/A	#N/A	#N/A	0.199632	0.113006	0.227945	0.211515	0.188463	0.146232	0.268705	0.247777	0.225701	#N/A	10	ENSG00000187713	TMEM203	protein_coding	transmembrane protein 203 [Source:HGNC Symbol;Acc:HGNC:28217]
ELMO3	0.112976	#N/A	1.48787	#N/A	0.732008	0.653869	0.177966	0.970323	0.982178	#N/A	#N/A	0.947972	0.791346	0.682045	#N/A	10	ENSG00000102890	ELMO3	protein_coding	engulfment and cell motility 3 [Source:HGNC Symbol;Acc:HGNC:17289]
#253939	#N/A	#N/A	0.442605	#N/A	0.238137	0.157747	#N/A	1.80023	0.807517	0.433847	0.110423	2.0189	1.1621	0.478118	#N/A	10	ENSG00000253939		lncRNA	novel transcript, antisense to IDO1 and IDO2
LRRIQ3	#N/A	#N/A	0.208798	#N/A	#N/A	0.161013	#N/A	0.604967	0.486904	0.451368	0.120211	0.525879	0.287691	0.112042	0.10985	10	ENSG00000162620	LRRIQ3	protein_coding	leucine rich repeats and IQ motif containing 3 [Source:HGNC Symbol;Acc:HGNC:28318]
PPP4R4#119698	#N/A	#N/A	0.709147	#N/A	#N/A	0.157783	#N/A	2.45495	1.78864	0.218291	0.10646	1.77342	0.933177	0.309473	0.192919	10	ENSG00000119698	PPP4R4	protein_coding	protein phosphatase 4 regulatory subunit 4 [Source:HGNC Symbol;Acc:HGNC:23788]
#286656	#N/A	#N/A	0.18289	#N/A	#N/A	0.145749	#N/A	0.268646	0.179641	0.17961	0.113498	2.21552	0.271619	0.105926	0.229054	10	ENSG00000286656		lncRNA	novel transcript
PLVAP	0.0968907	#N/A	0.874254	#N/A	0.417162	0.334085	#N/A	1.50884	1.74967	0.87806	#N/A	2.79348	0.984713	0.516464	#N/A	10	ENSG00000130300	PLVAP	protein_coding	plasmalemma vesicle associated protein [Source:HGNC Symbol;Acc:HGNC:13635]
CRYBG2	#N/A	#N/A	0.273781	#N/A	0.0948568	0.111504	#N/A	1.97346	1.32161	0.46055	#N/A	1.8938	0.776052	0.37742	0.190749	10	ENSG00000176092	CRYBG2	protein_coding	crystallin beta-gamma domain containing 2 [Source:HGNC Symbol;Acc:HGNC:17295]
CCDC194	#N/A	#N/A	0.289359	#N/A	0.0889618	0.135786	#N/A	0.333306	0.216079	0.213913	0.16186	1.594	0.165788	0.190785	#N/A	10	ENSG00000269720	CCDC194	protein_coding	coiled-coil domain containing 194 [Source:HGNC Symbol;Acc:HGNC:53438]
CHRFAM7A#166664	#N/A	0.160106	#N/A	#N/A	0.0855686	0.13577	#N/A	1.9395	0.38897	0.536359	0.150209	2.24546	0.300626	0.168169	#N/A	10	ENSG00000166664	CHRFAM7A	protein_coding	CHRNA7 (exons 5-10) and FAM7A (exons A-E) fusion [Source:HGNC Symbol;Acc:HGNC:15781]
CXCL2	#N/A	#N/A	0.0942598	#N/A	#N/A	0.144296	0.0932076	0.166556	0.159719	0.165683	0.0849728	0.111694	0.142274	0.135543	#N/A	10	ENSG00000081041	CXCL2	protein_coding	C-X-C motif chemokine ligand 2 [Source:HGNC Symbol;Acc:HGNC:4603]
LINC01393	#N/A	#N/A	0.308784	#N/A	#N/A	0.157656	#N/A	1.14258	0.709118	0.251047	0.0840318	1.31098	0.836424	0.183963	0.368461	10	ENSG00000225535	LINC01393	lncRNA	long intergenic non-protein coding RNA 1393 [Source:HGNC Symbol;Acc:HGNC:50669]
PYCR2	0.0816331	#N/A	#N/A	#N/A	#N/A	0.909279	#N/A	2.38401	1.99661	1.44576	0.191067	1.84578	1.8031	0.470492	0.525721	10	ENSG00000143811	PYCR2	protein_coding	pyrroline-5-carboxylate reductase 2 [Source:HGNC Symbol;Acc:HGNC:30262]
LINC00470	#N/A	#N/A	#N/A	#N/A	0.0811994	0.149768	#N/A	0.449938	0.159649	0.17339	0.138645	0.420286	0.155765	0.14723	0.133718	10	ENSG00000132204	LINC00470	lncRNA	long intergenic non-protein coding RNA 470 [Source:HGNC Symbol;Acc:HGNC:1225]
FSD1	#N/A	#N/A	0.206553	#N/A	0.0808552	0.109758	#N/A	0.548548	0.362629	0.320398	#N/A	1.37894	0.652257	0.220039	0.175554	10	ENSG00000105255	FSD1	protein_coding	fibronectin type III and SPRY domain containing 1 [Source:HGNC Symbol;Acc:HGNC:13745]
HMGA1	#N/A	0.165066	0.156924	#N/A	0.164464	0.106764	#N/A	0.34174	0.171342	0.191469	#N/A	0.564716	#N/A	0.079438	0.149088	10	ENSG00000137309	HMGA1	protein_coding	high mobility group AT-hook 1 [Source:HGNC Symbol;Acc:HGNC:5010]
SLC27A2	#N/A	#N/A	0.130932	#N/A	0.0970164	0.0838677	#N/A	0.422411	0.162652	0.101319	0.127882	0.64428	#N/A	0.121288	0.076364	10	ENSG00000140284	SLC27A2	protein_coding	solute carrier family 27 member 2 [Source:HGNC Symbol;Acc:HGNC:10996]
TMEM26	#N/A	#N/A	0.0716923	#N/A	0.108415	0.124147	#N/A	0.111842	0.152266	0.152758	0.124027	0.159333	0.107425	0.131579	#N/A	10	ENSG00000196932	TMEM26	protein_coding	transmembrane protein 26 [Source:HGNC Symbol;Acc:HGNC:28550]
CD79B	#N/A	#N/A	0.135386	#N/A	0.0713874	0.14559	#N/A	0.190779	0.159851	0.16961	0.130792	0.253606	0.146074	0.100656	#N/A	10	ENSG00000007312	CD79B	protein_coding	CD79b molecule [Source:HGNC Symbol;Acc:HGNC:1699]
#236948	#N/A	0.088547	#N/A	#N/A	0.0707731	0.169962	#N/A	0.769864	0.191668	0.121085	0.132081	0.539962	0.25952	0.102171	#N/A	10	ENSG00000236948		lncRNA	novel transcript
PRNCR1	#N/A	#N/A	0.0630662	#N/A	0.065821	0.144082	#N/A	0.803305	0.433849	0.203117	0.100446	1.09324	0.309026	0.197736	#N/A	10	ENSG00000282961	PRNCR1	lncRNA	prostate cancer associated non-coding RNA 1 [Source:HGNC Symbol;Acc:HGNC:48942]
RPL36AL	#N/A	#N/A	0.0877109	#N/A	0.0852873	0.117679	#N/A	0.15072	0.146115	0.137706	#N/A	0.152725	0.0938256	0.127353	0.0629584	10	ENSG00000165502	RPL36AL	protein_coding	ribosomal protein L36a like [Source:HGNC Symbol;Acc:HGNC:10346]
SOCS3	0.0614943	#N/A	#N/A	#N/A	#N/A	0.388107	#N/A	0.302552	0.529902	0.409673	0.160647	2.53705	1.79762	0.797169	0.582782	10	ENSG00000184557	SOCS3	protein_coding	suppressor of cytokine signaling 3 [Source:HGNC Symbol;Acc:HGNC:19391]
TXNDC17	#N/A	#N/A	#N/A	#N/A	#N/A	0.0943754	0.0587998	0.101495	0.0800752	0.111355	0.0570936	0.0876033	0.112039	0.0857699	0.0677661	10	ENSG00000129235	TXNDC17	protein_coding	thioredoxin domain containing 17 [Source:HGNC Symbol;Acc:HGNC:28218]
#285940	0.0672322	#N/A	0.116687	#N/A	0.0512484	0.143278	#N/A	0.150238	0.169254	0.120136	#N/A	0.14218	0.105843	0.0830426	#N/A	10	ENSG00000285940		lncRNA	novel transcript, antisense to CELF4
POU2AF1	#N/A	#N/A	#N/A	#N/A	0.0944351	0.133618	#N/A	0.231597	0.104216	0.0602436	0.105765	0.342	0.0778419	0.0608268	0.0505549	10	ENSG00000110777	POU2AF1	protein_coding	POU class 2 homeobox associating factor 1 [Source:HGNC Symbol;Acc:HGNC:9211]
#286891	#N/A	#N/A	0.0968614	#N/A	0.061614	0.0359643	#N/A	0.09054	0.123212	0.0524251	0.061177	0.57712	0.0590325	0.0520972	#N/A	10	ENSG00000286891		lncRNA	novel transcript
PSMB10	#N/A	#N/A	0.0317495	#N/A	0.0289811	0.0952128	#N/A	0.123322	0.0985141	0.112256	0.0791344	0.125438	0.0903177	0.103352	#N/A	10	ENSG00000205220	PSMB10	protein_coding	proteasome 20S subunit beta 10 [Source:HGNC Symbol;Acc:HGNC:9538]
CHCHD5	#N/A	0.0531832	0.0668118	#N/A	0.0861913	0.0830907	#N/A	0.0373424	0.0359017	#N/A	#N/A	0.10815	0.0660014	0.0952656	0.0284313	10	ENSG00000125611	CHCHD5	protein_coding	coiled-coil-helix-coiled-coil-helix domain containing 5 [Source:HGNC Symbol;Acc:HGNC:17840]
#229151	#N/A	0.408066	#N/A	#N/A	#N/A	0.104412	0.118692	0.409763	0.269138	0.158978	0.0204701	0.596313	0.243698	0.177026	#N/A	10	ENSG00000229151		lncRNA	novel transcript
#263551	#N/A	#N/A	#N/A	#N/A	0.477547	0.432494	0.00950305	3.39548	2.62883	1.54095	0.157429	2.6508	1.48879	1.51053	#N/A	10	ENSG00000263551		lncRNA	novel transcript
VMO1	#N/A	#N/A	0.124755	#N/A	#N/A	0.00569506	#N/A	0.226452	0.259759	0.143164	0.144033	0.47516	0.187366	0.148305	0.154521	10	ENSG00000182853	VMO1	protein_coding	vitelline membrane outer layer 1 homolog [Source:HGNC Symbol;Acc:HGNC:30387]
#260664	#N/A	1.42074	#N/A	#N/A	#N/A	1.24942	0.00569239	0.826429	1.47388	1.42699	1.45701	1.30216	1.73257	2.07026	#N/A	10	ENSG00000260664		lncRNA	novel transcript
SHFL	#N/A	#N/A	#N/A	#N/A	#N/A	5.6845	3.38317	7.25848	9.14642	7.41311	5.01	8.18565	6.45034	5.16656	#N/A	9	ENSG00000130813	SHFL	protein_coding	shiftless antiviral inhibitor of ribosomal frameshifting [Source:HGNC Symbol;Acc:HGNC:25649]
S100A10	#N/A	#N/A	#N/A	#N/A	#N/A	7.37533	3.31555	11.3947	9.50692	9.93807	6.06024	10.5763	7.28725	11.4139	#N/A	9	ENSG00000197747	S100A10	protein_coding	S100 calcium binding protein A10 [Source:HGNC Symbol;Acc:HGNC:10487]
LGALS3	#N/A	#N/A	#N/A	#N/A	#N/A	7.65303	2.99047	10.782	10.9481	8.8453	6.51775	9.71218	7.59386	11.2699	#N/A	9	ENSG00000131981	LGALS3	protein_coding	galectin 3 [Source:HGNC Symbol;Acc:HGNC:6563]
TRAM2	#N/A	#N/A	#N/A	#N/A	#N/A	3.98025	2.93733	3.59521	4.61444	4.30511	3.38621	3.88644	4.60723	3.76579	#N/A	9	ENSG00000065308	TRAM2	protein_coding	translocation associated membrane protein 2 [Source:HGNC Symbol;Acc:HGNC:16855]
GABBR1#204681	#N/A	#N/A	#N/A	#N/A	#N/A	5.85834	2.90134	7.55499	8.36974	6.92489	6.75097	6.95664	6.14189	5.79993	#N/A	9	ENSG00000204681	GABBR1	protein_coding	gamma-aminobutyric acid type B receptor subunit 1 [Source:HGNC Symbol;Acc:HGNC:4070]
EPB41L2	#N/A	#N/A	#N/A	#N/A	#N/A	4.5688	2.79489	6.25428	7.16543	6.22645	5.06206	4.60632	4.19207	3.43038	#N/A	9	ENSG00000079819	EPB41L2	protein_coding	erythrocyte membrane protein band 4.1 like 2 [Source:HGNC Symbol;Acc:HGNC:3379]
ASAP2	#N/A	#N/A	#N/A	#N/A	#N/A	4.87493	2.72088	5.62174	6.50131	5.67462	4.51752	6.25223	5.45765	5.79262	#N/A	9	ENSG00000151693	ASAP2	protein_coding	ArfGAP with SH3 domain, ankyrin repeat and PH domain 2 [Source:HGNC Symbol;Acc:HGNC:2721]
LINC02284	#N/A	#N/A	#N/A	#N/A	2.6899	3.01742	#N/A	5.08089	4.39081	4.79174	5.37057	2.90562	2.60728	2.75416	#N/A	9	ENSG00000259719	LINC02284	lncRNA	long intergenic non-protein coding RNA 2284 [Source:HGNC Symbol;Acc:HGNC:53201]
S100A11	#N/A	#N/A	#N/A	#N/A	#N/A	9.61044	2.59818	13.0928	12.6015	9.22469	7.43424	13.5671	7.20618	7.83485	#N/A	9	ENSG00000163191	S100A11	protein_coding	S100 calcium binding protein A11 [Source:HGNC Symbol;Acc:HGNC:10488]
MELTF	#N/A	2.44914	#N/A	#N/A	#N/A	3.63845	#N/A	5.74566	6.14312	4.41164	2.54371	4.54108	3.96862	4.54447	#N/A	9	ENSG00000163975	MELTF	protein_coding	melanotransferrin [Source:HGNC Symbol;Acc:HGNC:7037]
LASP1	#N/A	#N/A	#N/A	#N/A	#N/A	4.48158	2.3452	5.97508	7.41001	5.7954	4.7571	5.01732	4.87685	4.27967	#N/A	9	ENSG00000002834	LASP1	protein_coding	LIM and SH3 protein 1 [Source:HGNC Symbol;Acc:HGNC:6513]
SH3PXD2B	#N/A	#N/A	#N/A	#N/A	#N/A	4.18734	2.33724	4.51601	5.9021	4.31359	2.60055	4.89785	4.23772	4.98997	#N/A	9	ENSG00000174705	SH3PXD2B	protein_coding	SH3 and PX domains 2B [Source:HGNC Symbol;Acc:HGNC:29242]
MYADM	#N/A	#N/A	#N/A	#N/A	#N/A	7.65856	2.28543	9.03487	12.4145	7.46527	7.43929	11.2027	7.36592	10.7086	#N/A	9	ENSG00000179820	MYADM	protein_coding	myeloid associated differentiation marker [Source:HGNC Symbol;Acc:HGNC:7544]
TACC1	#N/A	#N/A	#N/A	#N/A	#N/A	5.26084	2.25975	7.3649	7.79697	6.58478	5.83317	6.74126	5.24514	5.55904	#N/A	9	ENSG00000147526	TACC1	protein_coding	transforming acidic coiled-coil containing protein 1 [Source:HGNC Symbol;Acc:HGNC:11522]
RER1	#N/A	#N/A	#N/A	#N/A	#N/A	2.70346	2.18203	3.40818	3.36154	3.31944	3.77568	2.99718	3.19191	2.80028	#N/A	9	ENSG00000157916	RER1	protein_coding	retention in endoplasmic reticulum sorting receptor 1 [Source:HGNC Symbol;Acc:HGNC:30309]
ODF2	#N/A	#N/A	#N/A	#N/A	#N/A	3.63364	2.17861	3.70184	4.87225	4.04918	2.5358	3.81158	3.4734	3.26067	#N/A	9	ENSG00000136811	ODF2	protein_coding	outer dense fiber of sperm tails 2 [Source:HGNC Symbol;Acc:HGNC:8114]
PTPRN2#155093	2.08142	#N/A	#N/A	#N/A	#N/A	3.7011	#N/A	4.77242	6.12731	4.51885	3.56484	4.13302	3.67616	4.02826	#N/A	9	ENSG00000155093	PTPRN2	protein_coding	protein tyrosine phosphatase receptor type N2 [Source:HGNC Symbol;Acc:HGNC:9677]
TBCB	#N/A	#N/A	#N/A	#N/A	#N/A	4.83482	2.06228	6.92693	7.54267	5.935	4.45589	7.02696	5.01667	6.50988	#N/A	9	ENSG00000105254	TBCB	protein_coding	tubulin folding cofactor B [Source:HGNC Symbol;Acc:HGNC:1989]
SPRED2	#N/A	#N/A	#N/A	#N/A	#N/A	3.21934	2.05381	3.48235	4.4957	3.39844	3.00168	4.58442	4.1332	4.20674	#N/A	9	ENSG00000198369	SPRED2	protein_coding	sprouty related EVH1 domain containing 2 [Source:HGNC Symbol;Acc:HGNC:17722]
CBX6	#N/A	#N/A	#N/A	#N/A	#N/A	1.98833	2.07471	2.36416	2.55884	2.88485	3.17684	2.1106	2.46133	2.27301	#N/A	9	ENSG00000183741	CBX6	protein_coding	chromobox 6 [Source:HGNC Symbol;Acc:HGNC:1556]
#247925	#N/A	#N/A	#N/A	#N/A	#N/A	2.01522	3.06619	2.10247	2.24842	2.46417	1.95286	1.90203	2.03993	1.90741	#N/A	9	ENSG00000247925		lncRNA	novel transcript
VASH1	#N/A	#N/A	#N/A	#N/A	#N/A	5.22358	1.88756	7.09927	7.69622	6.38509	5.63517	6.43534	5.18683	5.18857	#N/A	9	ENSG00000071246	VASH1	protein_coding	vasohibin 1 [Source:HGNC Symbol;Acc:HGNC:19964]
SOX5	#N/A	#N/A	#N/A	#N/A	#N/A	5.94588	1.84935	5.44425	6.52323	5.23346	4.96913	5.95815	4.58044	4.99438	#N/A	9	ENSG00000134532	SOX5	protein_coding	SRY-box transcription factor 5 [Source:HGNC Symbol;Acc:HGNC:11201]
BCR	#N/A	#N/A	#N/A	#N/A	#N/A	3.4666	2.41731	2.29055	3.0812	2.67554	1.83876	2.8738	2.66905	2.95124	#N/A	9	ENSG00000186716	BCR	protein_coding	BCR activator of RhoGEF and GTPase [Source:HGNC Symbol;Acc:HGNC:1014]
#239920	#N/A	#N/A	#N/A	#N/A	#N/A	4.81836	1.82596	5.52166	5.79685	4.75461	4.01916	4.54466	3.97391	4.26651	#N/A	9	ENSG00000239920		protein_coding	novel transcript
SSR3	#N/A	1.82237	#N/A	#N/A	#N/A	5.01731	#N/A	3.99354	4.7125	4.61715	3.04919	5.73209	6.02496	6.00249	#N/A	9	ENSG00000114850	SSR3	protein_coding	signal sequence receptor subunit 3 [Source:HGNC Symbol;Acc:HGNC:11325]
PAX8	#N/A	#N/A	#N/A	#N/A	#N/A	2.94744	1.8218	2.72169	3.37497	3.34135	2.44598	3.46607	3.00862	3.33341	#N/A	9	ENSG00000125618	PAX8	protein_coding	paired box 8 [Source:HGNC Symbol;Acc:HGNC:8622]
PTPN13	#N/A	1.80726	#N/A	#N/A	#N/A	5.40456	#N/A	7.3997	8.30951	7.41677	5.61896	6.64771	5.7324	6.19037	#N/A	9	ENSG00000163629	PTPN13	protein_coding	protein tyrosine phosphatase non-receptor type 13 [Source:HGNC Symbol;Acc:HGNC:9646]
ZNF765	#N/A	#N/A	#N/A	#N/A	#N/A	2.64735	1.87293	2.37075	2.4478	2.66202	3.24856	2.05099	1.96895	1.74622	#N/A	9	ENSG00000196417	ZNF765	protein_coding	zinc finger protein 765 [Source:HGNC Symbol;Acc:HGNC:25092]
TMEM241	#N/A	#N/A	#N/A	#N/A	#N/A	1.73635	1.84561	1.77702	2.20878	2.08828	2.08852	1.82558	2.08452	1.99688	#N/A	9	ENSG00000134490	TMEM241	protein_coding	transmembrane protein 241 [Source:HGNC Symbol;Acc:HGNC:31723]
PES1	#N/A	#N/A	#N/A	#N/A	#N/A	1.84428	2.9362	2.74842	3.18364	2.82649	1.73159	2.21503	2.39806	1.80367	#N/A	9	ENSG00000100029	PES1	protein_coding	pescadillo ribosomal biogenesis factor 1 [Source:HGNC Symbol;Acc:HGNC:8848]
NDRG1	#N/A	#N/A	#N/A	#N/A	#N/A	4.72401	1.72379	7.16576	6.99662	6.7683	3.75403	7.74385	5.44016	5.73045	#N/A	9	ENSG00000104419	NDRG1	protein_coding	N-myc downstream regulated 1 [Source:HGNC Symbol;Acc:HGNC:7679]
#234091	#N/A	#N/A	#N/A	#N/A	#N/A	5.98522	1.72095	5.97486	5.69573	5.15289	4.47443	6.23935	4.03176	5.07606	#N/A	9	ENSG00000234091		lncRNA	novel transcript
PTPN12	#N/A	#N/A	#N/A	#N/A	#N/A	1.84181	1.90593	1.78205	1.87657	2.15457	1.9822	1.72431	2.00925	1.70528	#N/A	9	ENSG00000127947	PTPN12	protein_coding	protein tyrosine phosphatase non-receptor type 12 [Source:HGNC Symbol;Acc:HGNC:9645]
TP53I3	#N/A	#N/A	#N/A	#N/A	#N/A	2.89611	1.69521	3.60691	4.3178	3.76253	2.36909	2.89926	3.99969	2.10557	#N/A	9	ENSG00000115129	TP53I3	protein_coding	tumor protein p53 inducible protein 3 [Source:HGNC Symbol;Acc:HGNC:19373]
SLC35D2	#N/A	#N/A	#N/A	#N/A	#N/A	2.10016	2.67774	1.69696	2.53355	2.25785	1.68114	2.7777	3.17855	3.54217	#N/A	9	ENSG00000130958	SLC35D2	protein_coding	solute carrier family 35 member D2 [Source:HGNC Symbol;Acc:HGNC:20799]
SLC22A15	#N/A	1.67644	#N/A	#N/A	#N/A	5.35227	#N/A	6.1645	8.41831	8.42107	4.46163	5.86686	5.66659	4.59853	#N/A	9	ENSG00000163393	SLC22A15	protein_coding	solute carrier family 22 member 15 [Source:HGNC Symbol;Acc:HGNC:20301]
PFKL	#N/A	#N/A	#N/A	#N/A	#N/A	3.59694	1.72342	3.63308	4.97593	4.89315	1.66213	5.3358	4.61971	5.12208	#N/A	9	ENSG00000141959	PFKL	protein_coding	phosphofructokinase, liver type [Source:HGNC Symbol;Acc:HGNC:8876]
ZNF263	#N/A	#N/A	#N/A	#N/A	#N/A	1.63356	2.7343	1.83603	1.76501	1.76539	1.91596	1.76409	1.86457	1.63755	#N/A	9	ENSG00000006194	ZNF263	protein_coding	zinc finger protein 263 [Source:HGNC Symbol;Acc:HGNC:13056]
DDAH2#213722	#N/A	#N/A	#N/A	#N/A	#N/A	6.61173	1.62428	9.2216	9.14725	8.21058	4.97876	9.3699	6.21582	9.64948	#N/A	9	ENSG00000213722	DDAH2	protein_coding	dimethylarginine dimethylaminohydrolase 2 [Source:HGNC Symbol;Acc:HGNC:2716]
RRBP1	#N/A	#N/A	#N/A	#N/A	#N/A	2.3672	2.21857	3.88194	4.77639	4.62067	3.50064	2.34288	2.80834	1.6193	#N/A	9	ENSG00000125844	RRBP1	protein_coding	ribosome binding protein 1 [Source:HGNC Symbol;Acc:HGNC:10448]
LINC01572	#N/A	1.70892	#N/A	#N/A	#N/A	2.08093	#N/A	1.61298	2.49394	2.28233	2.03	2.21623	2.5644	2.54744	#N/A	9	ENSG00000261008	LINC01572	lncRNA	long intergenic non-protein coding RNA 1572 [Source:HGNC Symbol;Acc:HGNC:51385]
PROCR	#N/A	#N/A	#N/A	#N/A	#N/A	2.91095	1.60246	3.41733	3.39083	3.71388	3.37668	2.53813	2.71087	2.43874	#N/A	9	ENSG00000101000	PROCR	protein_coding	protein C receptor [Source:HGNC Symbol;Acc:HGNC:9452]
#260473	#N/A	#N/A	#N/A	#N/A	#N/A	4.38675	#N/A	5.41557	6.33758	4.63691	1.58376	5.50404	5.161	3.48222	1.62546	9	ENSG00000260473		lncRNA	novel transcript
ZNF559	#N/A	#N/A	#N/A	#N/A	#N/A	2.62126	1.65976	1.93102	2.05408	2.06143	1.58353	2.89611	2.71714	3.0198	#N/A	9	ENSG00000188321	ZNF559	protein_coding	zinc finger protein 559 [Source:HGNC Symbol;Acc:HGNC:28197]
CTSO#256043	#N/A	#N/A	#N/A	#N/A	#N/A	6.03784	1.55397	9.04114	8.48394	8.18343	5.34773	10.1256	8.53629	6.68435	#N/A	9	ENSG00000256043	CTSO	protein_coding	cathepsin O [Source:HGNC Symbol;Acc:HGNC:2542]
RND3	#N/A	1.54773	#N/A	#N/A	#N/A	3.45894	#N/A	6.27924	6.95004	7.08448	3.84668	2.83335	3.25285	1.94594	#N/A	9	ENSG00000115963	RND3	protein_coding	Rho family GTPase 3 [Source:HGNC Symbol;Acc:HGNC:671]
BEST1	#N/A	1.52787	#N/A	#N/A	#N/A	2.14428	#N/A	1.89756	1.94448	1.98913	1.90468	1.79941	1.82796	2.14374	#N/A	9	ENSG00000167995	BEST1	protein_coding	bestrophin 1 [Source:HGNC Symbol;Acc:HGNC:12703]
FADS2	#N/A	#N/A	#N/A	#N/A	#N/A	5.91834	1.49704	6.00444	7.35744	5.2738	5.0397	5.70521	5.58407	5.10385	#N/A	9	ENSG00000134824	FADS2	protein_coding	fatty acid desaturase 2 [Source:HGNC Symbol;Acc:HGNC:3575]
KIAA0753	#N/A	#N/A	#N/A	#N/A	#N/A	1.74131	2.1104	1.49612	1.65374	1.70198	1.81701	1.52692	1.67176	1.60703	#N/A	9	ENSG00000198920	KIAA0753	protein_coding	KIAA0753 [Source:HGNC Symbol;Acc:HGNC:29110]
ABTB1	#N/A	#N/A	#N/A	#N/A	#N/A	1.83825	1.49605	1.56281	1.87136	1.91944	2.1935	1.94668	2.15546	2.06846	#N/A	9	ENSG00000114626	ABTB1	protein_coding	ankyrin repeat and BTB domain containing 1 [Source:HGNC Symbol;Acc:HGNC:18275]
SARM1	#N/A	#N/A	#N/A	#N/A	#N/A	1.69239	2.72422	1.91648	1.98963	1.89722	1.56435	1.51547	1.48943	1.5665	#N/A	9	ENSG00000004139	SARM1	protein_coding	sterile alpha and TIR motif containing 1 [Source:HGNC Symbol;Acc:HGNC:17074]
DCHS1	#N/A	#N/A	#N/A	#N/A	#N/A	6.32749	#N/A	8.18118	8.70741	6.70314	5.25488	9.69534	5.65414	6.22808	1.48182	9	ENSG00000166341	DCHS1	protein_coding	dachsous cadherin-related 1 [Source:HGNC Symbol;Acc:HGNC:13681]
MVB12A	#N/A	#N/A	#N/A	#N/A	#N/A	1.48601	2.24642	1.70594	1.84678	2.29141	1.49297	1.47092	1.70763	1.54828	#N/A	9	ENSG00000141971	MVB12A	protein_coding	multivesicular body subunit 12A [Source:HGNC Symbol;Acc:HGNC:25153]
TRIB2	#N/A	#N/A	#N/A	#N/A	#N/A	2.97623	1.46319	2.19345	3.34383	3.49899	1.95285	3.626	4.11679	3.61763	#N/A	9	ENSG00000071575	TRIB2	protein_coding	tribbles pseudokinase 2 [Source:HGNC Symbol;Acc:HGNC:30809]
#267262	#N/A	1.45112	#N/A	#N/A	#N/A	3.85679	#N/A	4.01896	4.2735	3.63529	1.78489	5.45388	5.11562	5.72926	#N/A	9	ENSG00000267262		lncRNA	novel transcript, antisense to RFX2
TUBA1A	#N/A	#N/A	#N/A	#N/A	#N/A	5.58081	1.4471	9.58679	8.51363	9.4864	5.20519	11.2114	7.06712	10.7609	#N/A	9	ENSG00000167552	TUBA1A	protein_coding	tubulin alpha 1a [Source:HGNC Symbol;Acc:HGNC:20766]
PXDC1	#N/A	#N/A	#N/A	#N/A	#N/A	1.65254	1.44477	2.10929	2.56833	2.59032	1.98249	2.46834	2.95421	2.46896	#N/A	9	ENSG00000168994	PXDC1	protein_coding	PX domain containing 1 [Source:HGNC Symbol;Acc:HGNC:21361]
PFKP	1.44081	#N/A	#N/A	#N/A	#N/A	2.14924	#N/A	2.69039	3.51966	2.94884	1.74468	2.50227	2.30189	2.20662	#N/A	9	ENSG00000067057	PFKP	protein_coding	phosphofructokinase, platelet [Source:HGNC Symbol;Acc:HGNC:8878]
IRF9#213928	#N/A	#N/A	#N/A	#N/A	#N/A	2.45499	1.43946	3.12475	3.33165	2.91169	3.28939	2.72419	2.68382	2.43131	#N/A	9	ENSG00000213928	IRF9	protein_coding	interferon regulatory factor 9 [Source:HGNC Symbol;Acc:HGNC:6131]
BEX4	#N/A	#N/A	#N/A	#N/A	#N/A	6.22265	1.43436	8.50138	8.79785	10.0734	5.55189	9.7576	7.71958	7.17942	#N/A	9	ENSG00000102409	BEX4	protein_coding	brain expressed X-linked 4 [Source:HGNC Symbol;Acc:HGNC:25475]
ZFHX2-AS1	#N/A	#N/A	#N/A	#N/A	#N/A	1.76496	1.41309	2.21306	2.34731	2.24687	2.19368	1.9037	1.6373	1.91893	#N/A	9	ENSG00000157306	ZFHX2-AS1	lncRNA	ZFHX2 antisense RNA 1 [Source:HGNC Symbol;Acc:HGNC:52658]
MAZ	#N/A	#N/A	#N/A	#N/A	#N/A	1.86202	1.40687	4.32716	2.96541	2.62474	2.72554	2.27286	2.06722	2.15291	#N/A	9	ENSG00000103495	MAZ	protein_coding	MYC associated zinc finger protein [Source:HGNC Symbol;Acc:HGNC:6914]
HDX	1.45709	#N/A	#N/A	#N/A	#N/A	4.81066	#N/A	3.00621	4.68212	4.15148	1.40414	5.62759	5.65441	5.6486	#N/A	9	ENSG00000165259	HDX	protein_coding	highly divergent homeobox [Source:HGNC Symbol;Acc:HGNC:26411]
EFCAB14	#N/A	#N/A	#N/A	#N/A	#N/A	2.412	1.39369	2.49092	3.20002	3.63763	2.41291	2.74725	3.44338	2.83227	#N/A	9	ENSG00000159658	EFCAB14	protein_coding	EF-hand calcium binding domain 14 [Source:HGNC Symbol;Acc:HGNC:29051]
STX4	#N/A	#N/A	#N/A	#N/A	#N/A	1.44494	1.66114	1.42837	1.58623	1.83116	1.68026	1.46159	1.91667	1.38272	#N/A	9	ENSG00000103496	STX4	protein_coding	syntaxin 4 [Source:HGNC Symbol;Acc:HGNC:11439]
PPIB	#N/A	#N/A	#N/A	#N/A	#N/A	2.77208	1.37854	2.87799	3.68815	3.98174	2.56464	4.23574	4.21362	3.93373	#N/A	9	ENSG00000166794	PPIB	protein_coding	peptidylprolyl isomerase B [Source:HGNC Symbol;Acc:HGNC:9255]
PDIA4	#N/A	#N/A	#N/A	#N/A	#N/A	2.19135	1.37001	1.97258	2.50141	2.9076	1.39175	2.50219	3.72776	2.40775	#N/A	9	ENSG00000155660	PDIA4	protein_coding	protein disulfide isomerase family A member 4 [Source:HGNC Symbol;Acc:HGNC:30167]
LINC00342	#N/A	#N/A	#N/A	#N/A	#N/A	1.67247	2.53646	1.36727	1.59937	1.58009	1.63831	1.89296	1.94326	1.85216	#N/A	9	ENSG00000232931	LINC00342	lncRNA	long intergenic non-protein coding RNA 342 [Source:HGNC Symbol;Acc:HGNC:42470]
MFSD10	#N/A	#N/A	#N/A	#N/A	#N/A	1.36675	1.79051	1.55713	1.62071	1.56732	1.48131	1.37184	1.51638	1.46579	#N/A	9	ENSG00000109736	MFSD10	protein_coding	major facilitator superfamily domain containing 10 [Source:HGNC Symbol;Acc:HGNC:16894]
MCF2L	#N/A	#N/A	1.3562	#N/A	#N/A	2.53747	#N/A	4.37235	4.69393	3.00046	1.35646	3.63865	2.11442	2.93564	#N/A	9	ENSG00000126217	MCF2L	protein_coding	MCF.2 cell line derived transforming sequence like [Source:HGNC Symbol;Acc:HGNC:14576]
DOCK1	#N/A	#N/A	#N/A	#N/A	#N/A	4.45364	1.35134	6.39572	7.32978	5.41643	4.8206	5.84695	4.40012	5.15395	#N/A	9	ENSG00000150760	DOCK1	protein_coding	dedicator of cytokinesis 1 [Source:HGNC Symbol;Acc:HGNC:2987]
CEP120	#N/A	#N/A	#N/A	#N/A	#N/A	1.95049	1.34463	1.84781	1.95479	2.05885	1.90575	1.80231	2.00378	1.65799	#N/A	9	ENSG00000168944	CEP120	protein_coding	centrosomal protein 120 [Source:HGNC Symbol;Acc:HGNC:26690]
ZNF813	#N/A	#N/A	#N/A	#N/A	#N/A	4.29788	1.33354	5.98169	6.07084	6.23356	5.14073	3.70371	3.16439	3.68337	#N/A	9	ENSG00000198346	ZNF813	protein_coding	zinc finger protein 813 [Source:HGNC Symbol;Acc:HGNC:33257]
ARSA	#N/A	#N/A	#N/A	#N/A	#N/A	2.19753	2.3521	1.51196	1.62516	1.33196	1.74038	1.57779	1.54248	1.4711	#N/A	9	ENSG00000100299	ARSA	protein_coding	arylsulfatase A [Source:HGNC Symbol;Acc:HGNC:713]
HSP90B1	#N/A	#N/A	#N/A	#N/A	#N/A	3.70992	1.32758	3.53737	4.16577	3.86144	2.68571	4.15834	4.45183	4.01575	#N/A	9	ENSG00000166598	HSP90B1	protein_coding	heat shock protein 90 beta family member 1 [Source:HGNC Symbol;Acc:HGNC:12028]
MORF4L1	#N/A	#N/A	#N/A	#N/A	#N/A	1.32618	1.36564	1.3683	1.38912	1.45425	1.67506	1.4867	1.68101	1.50178	#N/A	9	ENSG00000185787	MORF4L1	protein_coding	mortality factor 4 like 1 [Source:HGNC Symbol;Acc:HGNC:16989]
TAGLN2	#N/A	#N/A	#N/A	#N/A	#N/A	10.1935	1.32463	13.4406	12.6748	11.7717	7.50424	14.062	7.28789	11.0438	#N/A	9	ENSG00000158710	TAGLN2	protein_coding	transgelin 2 [Source:HGNC Symbol;Acc:HGNC:11554]
ZNF525	#N/A	#N/A	#N/A	#N/A	#N/A	4.73285	1.31904	6.74832	7.4895	6.5586	4.4668	5.25468	4.6676	4.64439	#N/A	9	ENSG00000203326	ZNF525	protein_coding	zinc finger protein 525 [Source:HGNC Symbol;Acc:HGNC:29423]
MTCH1	#N/A	#N/A	#N/A	#N/A	#N/A	1.86437	1.31858	1.42979	1.6477	1.81354	1.35451	2.29711	2.50115	2.38968	#N/A	9	ENSG00000137409	MTCH1	protein_coding	mitochondrial carrier 1 [Source:HGNC Symbol;Acc:HGNC:17586]
FLNA	#N/A	#N/A	#N/A	#N/A	#N/A	7.28167	1.31851	9.11995	9.03935	6.86516	5.17117	8.87716	6.16817	8.04984	#N/A	9	ENSG00000196924	FLNA	protein_coding	filamin A [Source:HGNC Symbol;Acc:HGNC:3754]
RAD51D	#N/A	#N/A	#N/A	#N/A	#N/A	2.1821	1.95668	2.15706	2.21054	2.21115	1.31658	2.23443	2.33112	2.29712	#N/A	9	ENSG00000185379	RAD51D	protein_coding	RAD51 paralog D [Source:HGNC Symbol;Acc:HGNC:9823]
IFI35	#N/A	#N/A	#N/A	#N/A	#N/A	5.28592	1.31422	6.07323	8.99075	5.43483	5.1195	7.39773	5.56913	5.84685	#N/A	9	ENSG00000068079	IFI35	protein_coding	interferon induced protein 35 [Source:HGNC Symbol;Acc:HGNC:5399]
#267383	#N/A	#N/A	#N/A	#N/A	#N/A	3.6898	1.31039	4.04571	4.69499	4.30467	4.99279	3.83138	3.56413	3.69091	#N/A	9	ENSG00000267383		lncRNA	novel transcript, antisense to ZNF486 and ZNF90
IQSEC1	#N/A	#N/A	#N/A	#N/A	#N/A	1.43436	1.52806	1.46465	2.17371	2.16305	1.30479	1.67677	2.10332	1.74492	#N/A	9	ENSG00000144711	IQSEC1	protein_coding	IQ motif and Sec7 domain ArfGEF 1 [Source:HGNC Symbol;Acc:HGNC:29112]
HELZ2	#N/A	#N/A	#N/A	#N/A	1.29557	6.81002	#N/A	7.00554	6.80109	6.67207	3.35099	6.42136	4.61467	5.83224	#N/A	9	ENSG00000130589	HELZ2	protein_coding	helicase with zinc finger 2 [Source:HGNC Symbol;Acc:HGNC:30021]
TAF1A	#N/A	#N/A	#N/A	#N/A	#N/A	1.72518	1.29367	1.4527	1.62316	1.58122	2.12095	1.62471	2.30022	1.5842	#N/A	9	ENSG00000143498	TAF1A	protein_coding	TATA-box binding protein associated factor, RNA polymerase I subunit A [Source:HGNC Symbol;Acc:HGNC:11532]
RAB7B	#N/A	3.84536	#N/A	#N/A	#N/A	3.70429	#N/A	1.29137	2.06015	1.56076	#N/A	4.17288	4.69321	5.58078	1.52543	9	ENSG00000276600	RAB7B	protein_coding	RAB7B, member RAS oncogene family [Source:HGNC Symbol;Acc:HGNC:30513]
HIP1R	#N/A	#N/A	3.24082	#N/A	1.28625	1.69239	#N/A	1.34226	2.14991	1.66766	#N/A	2.40832	1.8815	2.09868	#N/A	9	ENSG00000130787	HIP1R	protein_coding	huntingtin interacting protein 1 related [Source:HGNC Symbol;Acc:HGNC:18415]
SRC	#N/A	1.99368	#N/A	#N/A	#N/A	5.14166	#N/A	5.25073	7.87645	5.43607	1.28422	5.57536	5.94886	4.30418	#N/A	9	ENSG00000197122	SRC	protein_coding	SRC proto-oncogene, non-receptor tyrosine kinase [Source:HGNC Symbol;Acc:HGNC:11283]
ERF	#N/A	#N/A	#N/A	#N/A	#N/A	4.45415	1.28044	6.96592	9.11958	5.96531	5.49616	5.41602	5.07022	5.72851	#N/A	9	ENSG00000105722	ERF	protein_coding	ETS2 repressor factor [Source:HGNC Symbol;Acc:HGNC:3444]
PRDM4	#N/A	#N/A	#N/A	#N/A	#N/A	1.34879	1.81312	1.35595	1.39872	1.27852	1.30307	1.34409	1.37155	1.41262	#N/A	9	ENSG00000110851	PRDM4	protein_coding	PR/SET domain 4 [Source:HGNC Symbol;Acc:HGNC:9348]
PIWIL4	#N/A	1.28199	#N/A	#N/A	#N/A	1.84944	#N/A	1.73108	2.49762	2.48905	1.5446	1.53679	1.9372	1.2777	#N/A	9	ENSG00000134627	PIWIL4	protein_coding	piwi like RNA-mediated gene silencing 4 [Source:HGNC Symbol;Acc:HGNC:18444]
GADD45B	#N/A	#N/A	#N/A	#N/A	1.26487	3.07386	#N/A	4.44862	3.82162	4.95493	2.39502	6.20395	6.77793	6.80659	#N/A	9	ENSG00000099860	GADD45B	protein_coding	growth arrest and DNA damage inducible beta [Source:HGNC Symbol;Acc:HGNC:4096]
PPP1R35	#N/A	#N/A	#N/A	#N/A	#N/A	1.63531	2.01763	1.65377	1.36065	1.26178	1.86052	1.49022	1.35096	1.72832	#N/A	9	ENSG00000160813	PPP1R35	protein_coding	protein phosphatase 1 regulatory subunit 35 [Source:HGNC Symbol;Acc:HGNC:28320]
ZNF160	#N/A	#N/A	#N/A	#N/A	#N/A	1.476	2.34579	1.29059	1.31578	1.44073	1.57888	1.36721	1.39566	1.24786	#N/A	9	ENSG00000170949	ZNF160	protein_coding	zinc finger protein 160 [Source:HGNC Symbol;Acc:HGNC:12948]
CCDC137	#N/A	#N/A	#N/A	#N/A	#N/A	1.62075	2.36979	1.70847	1.62245	1.58127	1.24585	1.36061	1.44506	1.47092	#N/A	9	ENSG00000185298	CCDC137	protein_coding	coiled-coil domain containing 137 [Source:HGNC Symbol;Acc:HGNC:33451]
ZNF22	#N/A	#N/A	#N/A	#N/A	#N/A	4.20532	1.24505	6.87756	6.90783	6.12439	3.87571	6.31649	5.70746	5.09227	#N/A	9	ENSG00000165512	ZNF22	protein_coding	zinc finger protein 22 [Source:HGNC Symbol;Acc:HGNC:13012]
CTDSP1	#N/A	#N/A	#N/A	#N/A	#N/A	1.62262	1.24203	2.4044	2.43012	2.78743	2.60722	1.52505	1.92527	1.4017	#N/A	9	ENSG00000144579	CTDSP1	protein_coding	CTD small phosphatase 1 [Source:HGNC Symbol;Acc:HGNC:21614]
ARF3	#N/A	#N/A	#N/A	#N/A	#N/A	2.29697	1.24192	2.3868	3.1697	3.15093	1.89708	2.14347	2.63583	2.29036	#N/A	9	ENSG00000134287	ARF3	protein_coding	ADP ribosylation factor 3 [Source:HGNC Symbol;Acc:HGNC:654]
TCF25	#N/A	#N/A	#N/A	#N/A	#N/A	1.49899	2.07954	1.38588	1.3865	1.36983	1.72154	1.3009	1.34785	1.24118	#N/A	9	ENSG00000141002	TCF25	protein_coding	transcription factor 25 [Source:HGNC Symbol;Acc:HGNC:29181]
C5	#N/A	1.2303	#N/A	#N/A	#N/A	5.73573	#N/A	5.93668	6.4043	4.86984	4.80061	5.77081	4.94903	5.35258	#N/A	9	ENSG00000106804	C5	protein_coding	complement C5 [Source:HGNC Symbol;Acc:HGNC:1331]
AKAP11	#N/A	#N/A	#N/A	#N/A	#N/A	1.84919	1.20832	2.48033	3.05591	3.32624	2.42635	2.24436	2.86386	1.98563	#N/A	9	ENSG00000023516	AKAP11	protein_coding	A-kinase anchoring protein 11 [Source:HGNC Symbol;Acc:HGNC:369]
C2CD2	#N/A	#N/A	#N/A	#N/A	#N/A	3.28699	1.20739	2.67052	3.58747	3.48883	2.55013	3.59459	3.61449	3.64686	#N/A	9	ENSG00000157617	C2CD2	protein_coding	C2 calcium dependent domain containing 2 [Source:HGNC Symbol;Acc:HGNC:1266]
TBC1D16	#N/A	#N/A	#N/A	#N/A	#N/A	1.53763	1.21425	1.20155	1.99822	1.60609	1.51413	2.89785	2.92404	3.13389	#N/A	9	ENSG00000167291	TBC1D16	protein_coding	TBC1 domain family member 16 [Source:HGNC Symbol;Acc:HGNC:28356]
RINL#187994	#N/A	#N/A	1.2	#N/A	#N/A	1.28144	#N/A	1.52811	1.80082	1.52938	#N/A	1.82762	1.86738	1.79308	1.36876	9	ENSG00000187994	RINL	protein_coding	Ras and Rab interactor like [Source:HGNC Symbol;Acc:HGNC:24795]
N4BP2L1	2.31519	#N/A	#N/A	#N/A	#N/A	1.46781	#N/A	1.21151	1.32786	1.36395	1.41182	1.2363	1.42354	1.19926	#N/A	9	ENSG00000139597	N4BP2L1	protein_coding	NEDD4 binding protein 2 like 1 [Source:HGNC Symbol;Acc:HGNC:25037]
KLHL36	#N/A	#N/A	#N/A	#N/A	#N/A	1.30595	2.03385	1.19655	1.36717	1.26519	1.2659	1.42109	1.55246	1.53662	#N/A	9	ENSG00000135686	KLHL36	protein_coding	kelch like family member 36 [Source:HGNC Symbol;Acc:HGNC:17844]
#224950	#N/A	#N/A	1.19247	#N/A	#N/A	3.87195	#N/A	3.0759	3.81183	3.81641	2.8069	3.49098	3.33089	2.97827	#N/A	9	ENSG00000224950		lncRNA	novel transcript
ANXA5	#N/A	#N/A	#N/A	#N/A	#N/A	2.72846	1.1921	4.68874	5.32511	4.96747	5.70236	2.71989	3.38019	2.16236	#N/A	9	ENSG00000164111	ANXA5	protein_coding	annexin A5 [Source:HGNC Symbol;Acc:HGNC:543]
VIM	#N/A	#N/A	#N/A	#N/A	#N/A	8.54549	1.192	9.78428	8.98708	8.49522	5.59345	11.253	7.26412	8.95915	#N/A	9	ENSG00000026025	VIM	protein_coding	vimentin [Source:HGNC Symbol;Acc:HGNC:12692]
SET	#N/A	#N/A	#N/A	#N/A	#N/A	2.79554	1.19166	4.23091	4.75591	3.43889	5.81966	5.47983	4.09007	3.48424	#N/A	9	ENSG00000119335	SET	protein_coding	SET nuclear proto-oncogene [Source:HGNC Symbol;Acc:HGNC:10760]
POLA2	#N/A	#N/A	#N/A	#N/A	#N/A	1.29857	2.57218	1.44374	1.4095	1.46038	1.35657	1.2078	1.19086	1.25583	#N/A	9	ENSG00000014138	POLA2	protein_coding	DNA polymerase alpha 2, accessory subunit [Source:HGNC Symbol;Acc:HGNC:30073]
CAMK1	#N/A	#N/A	#N/A	#N/A	#N/A	1.18669	2.24039	1.18379	1.31104	1.76671	1.23295	1.21668	1.45414	1.24093	#N/A	9	ENSG00000134072	CAMK1	protein_coding	calcium/calmodulin dependent protein kinase I [Source:HGNC Symbol;Acc:HGNC:1459]
CFAP161	#N/A	#N/A	#N/A	#N/A	1.18273	3.77674	#N/A	5.19349	8.35753	5.26799	3.58235	4.67851	3.64059	4.12276	#N/A	9	ENSG00000156206	CFAP161	protein_coding	cilia and flagella associated protein 161 [Source:HGNC Symbol;Acc:HGNC:26782]
ARHGDIA	#N/A	#N/A	#N/A	#N/A	#N/A	3.66704	1.17525	5.46599	5.49812	4.53556	4.20389	5.17582	4.24398	4.56119	#N/A	9	ENSG00000141522	ARHGDIA	protein_coding	Rho GDP dissociation inhibitor alpha [Source:HGNC Symbol;Acc:HGNC:678]
ST3GAL4	#N/A	#N/A	#N/A	#N/A	1.17359	1.39017	#N/A	2.20516	2.67167	2.71989	2.82444	1.78459	2.09075	1.5526	#N/A	9	ENSG00000110080	ST3GAL4	protein_coding	ST3 beta-galactoside alpha-2,3-sialyltransferase 4 [Source:HGNC Symbol;Acc:HGNC:10864]
MON1B	#N/A	#N/A	#N/A	#N/A	#N/A	1.41523	2.42568	1.29432	1.16379	1.33928	1.80013	1.27641	1.3973	1.45828	#N/A	9	ENSG00000103111	MON1B	protein_coding	MON1 homolog B, secretory trafficking associated [Source:HGNC Symbol;Acc:HGNC:25020]
NAV1	#N/A	#N/A	#N/A	#N/A	#N/A	5.26878	1.1597	5.70126	6.96571	5.63676	5.04586	5.9207	4.83951	5.16009	#N/A	9	ENSG00000134369	NAV1	protein_coding	neuron navigator 1 [Source:HGNC Symbol;Acc:HGNC:15989]
EPHB6#106123	#N/A	1.15257	#N/A	#N/A	#N/A	5.61648	#N/A	3.86191	4.75174	3.00147	1.18909	6.93891	5.70564	5.69106	#N/A	9	ENSG00000106123	EPHB6	protein_coding	EPH receptor B6 [Source:HGNC Symbol;Acc:HGNC:3396]
CHROMR	#N/A	#N/A	#N/A	#N/A	#N/A	1.46215	1.41198	1.28	1.18611	1.29646	1.23366	1.15244	1.26762	1.16453	#N/A	9	ENSG00000223960	CHROMR	lncRNA	cholesterol induced regulator of metabolism RNA [Source:HGNC Symbol;Acc:HGNC:54059]
ANXA2	#N/A	#N/A	#N/A	#N/A	#N/A	3.70999	1.15164	3.59177	3.5526	4.10205	4.00413	3.82528	4.35969	3.66636	#N/A	9	ENSG00000182718	ANXA2	protein_coding	annexin A2 [Source:HGNC Symbol;Acc:HGNC:537]
VWF	#N/A	#N/A	1.15143	#N/A	#N/A	3.48288	#N/A	4.75395	5.40552	3.88905	3.95578	4.3714	1.82853	3.51955	#N/A	9	ENSG00000110799	VWF	protein_coding	von Willebrand factor [Source:HGNC Symbol;Acc:HGNC:12726]
#253573	#N/A	#N/A	2.38326	#N/A	#N/A	1.92578	#N/A	2.5328	2.75817	3.07758	#N/A	2.35153	1.74894	2.17897	1.15073	9	ENSG00000253573		lncRNA	novel transcript
EGLN2	#N/A	#N/A	#N/A	#N/A	#N/A	2.24012	1.15032	2.57658	3.58852	3.33548	2.48237	2.26196	2.63791	2.09135	#N/A	9	ENSG00000269858	EGLN2	protein_coding	egl-9 family hypoxia inducible factor 2 [Source:HGNC Symbol;Acc:HGNC:14660]
CENPJ	#N/A	#N/A	#N/A	#N/A	#N/A	1.34452	2.70044	1.25509	1.30591	1.4118	1.39924	1.31646	1.47174	1.14888	#N/A	9	ENSG00000151849	CENPJ	protein_coding	centromere protein J [Source:HGNC Symbol;Acc:HGNC:17272]
GRIK4	#N/A	#N/A	#N/A	#N/A	#N/A	2.14337	#N/A	2.69734	3.54073	2.33973	1.16153	2.55262	1.42192	2.34224	1.14862	9	ENSG00000149403	GRIK4	protein_coding	glutamate ionotropic receptor kainate type subunit 4 [Source:HGNC Symbol;Acc:HGNC:4582]
MCRIP1#225663	#N/A	#N/A	#N/A	#N/A	#N/A	3.03684	1.14032	3.59073	4.18844	3.38285	3.48119	3.78379	3.02487	3.49885	#N/A	9	ENSG00000225663	MCRIP1	protein_coding	MAPK regulated corepressor interacting protein 1 [Source:HGNC Symbol;Acc:HGNC:28007]
ATP2B4	#N/A	#N/A	#N/A	#N/A	#N/A	2.03946	1.36677	1.45265	1.71905	2.04004	1.13664	2.17066	2.57774	2.22651	#N/A	9	ENSG00000058668	ATP2B4	protein_coding	ATPase plasma membrane Ca2+ transporting 4 [Source:HGNC Symbol;Acc:HGNC:817]
MEF2B	#N/A	#N/A	#N/A	#N/A	#N/A	1.19542	1.49629	1.27576	1.35154	1.13451	1.51266	1.148	1.13828	1.23589	#N/A	9	ENSG00000213999	MEF2B	protein_coding	myocyte enhancer factor 2B [Source:HGNC Symbol;Acc:HGNC:6995]
EML3	#N/A	#N/A	#N/A	#N/A	#N/A	3.21167	1.1322	5.1038	5.36664	4.31783	3.10468	4.42889	4.16829	3.93104	#N/A	9	ENSG00000149499	EML3	protein_coding	EMAP like 3 [Source:HGNC Symbol;Acc:HGNC:26666]
FLNB	#N/A	#N/A	#N/A	#N/A	1.12266	4.20406	#N/A	6.67198	6.86483	6.13447	4.4718	5.63736	3.28196	5.06037	#N/A	9	ENSG00000136068	FLNB	protein_coding	filamin B [Source:HGNC Symbol;Acc:HGNC:3755]
CARS1#110619	#N/A	#N/A	#N/A	#N/A	#N/A	1.15258	1.34472	1.11962	1.13874	1.1291	1.2868	1.22766	1.26911	1.32139	#N/A	9	ENSG00000110619	CARS1	protein_coding	cysteinyl-tRNA synthetase 1 [Source:HGNC Symbol;Acc:HGNC:1493]
SYNGAP1#197283	#N/A	#N/A	#N/A	#N/A	#N/A	2.52685	1.11811	2.36139	2.92441	3.20978	1.94512	2.66992	2.67663	1.9757	#N/A	9	ENSG00000197283	SYNGAP1	protein_coding	synaptic Ras GTPase activating protein 1 [Source:HGNC Symbol;Acc:HGNC:11497]
EFCAB13	#N/A	#N/A	#N/A	#N/A	#N/A	1.11485	1.55846	1.1343	1.13101	1.2562	1.34137	1.16339	1.40089	1.16828	#N/A	9	ENSG00000178852	EFCAB13	protein_coding	EF-hand calcium binding domain 13 [Source:HGNC Symbol;Acc:HGNC:26864]
ENOPH1	#N/A	#N/A	#N/A	#N/A	#N/A	1.45286	1.89502	1.38944	1.47272	2.04309	1.11394	1.65547	2.36797	1.66116	#N/A	9	ENSG00000145293	ENOPH1	protein_coding	enolase-phosphatase 1 [Source:HGNC Symbol;Acc:HGNC:24599]
HAAO	#N/A	1.11144	#N/A	#N/A	#N/A	1.65203	#N/A	1.66253	2.00637	2.32092	1.28479	1.77755	1.92172	1.74965	#N/A	9	ENSG00000162882	HAAO	protein_coding	3-hydroxyanthranilate 3,4-dioxygenase [Source:HGNC Symbol;Acc:HGNC:4796]
KYAT3	#N/A	#N/A	#N/A	#N/A	#N/A	1.10794	1.35467	1.27439	1.35885	1.28737	1.59908	1.14759	1.19706	1.22394	#N/A	9	ENSG00000137944	KYAT3	protein_coding	kynurenine aminotransferase 3 [Source:HGNC Symbol;Acc:HGNC:33238]
LINC01619	#N/A	#N/A	1.1066	#N/A	#N/A	2.91995	#N/A	3.15316	3.51358	3.29296	3.26444	2.90434	3.17386	2.86214	#N/A	9	ENSG00000257242	LINC01619	lncRNA	long intergenic non-protein coding RNA 1619 [Source:HGNC Symbol;Acc:HGNC:27409]
JUND	#N/A	#N/A	#N/A	#N/A	#N/A	3.69769	1.10592	4.55608	3.49075	3.56731	3.49694	3.98294	3.57009	4.01162	#N/A	9	ENSG00000130522	JUND	protein_coding	JunD proto-oncogene, AP-1 transcription factor subunit [Source:HGNC Symbol;Acc:HGNC:6206]
TRIR	#N/A	#N/A	#N/A	#N/A	#N/A	1.94322	1.10328	2.39095	2.32922	1.81158	2.49452	2.02376	1.60828	1.96588	#N/A	9	ENSG00000123144	TRIR	protein_coding	telomerase RNA component interacting RNase [Source:HGNC Symbol;Acc:HGNC:28424]
MIR3681HG	#N/A	#N/A	#N/A	#N/A	1.55036	1.09888	#N/A	3.02481	3.78706	2.4786	2.08585	2.16237	1.6588	1.69997	#N/A	9	ENSG00000224184	MIR3681HG	lncRNA	MIR3681 host gene [Source:HGNC Symbol;Acc:HGNC:52001]
MAP3K5-AS1	#N/A	2.51499	#N/A	#N/A	1.29855	1.89675	#N/A	1.0954	1.48344	1.59185	#N/A	1.54641	1.54117	2.13811	#N/A	9	ENSG00000234263	MAP3K5-AS1	lncRNA	MAP3K5 antisense RNA 1 [Source:HGNC Symbol;Acc:HGNC:40358]
GRINA	#N/A	1.09317	#N/A	#N/A	#N/A	2.08778	#N/A	4.16129	4.51055	2.9669	2.71017	4.45098	3.54855	4.00847	#N/A	9	ENSG00000178719	GRINA	protein_coding	glutamate ionotropic receptor NMDA type subunit associated protein 1 [Source:HGNC Symbol;Acc:HGNC:4589]
SYF2	#N/A	#N/A	1.24904	#N/A	#N/A	1.47219	#N/A	1.68696	2.0125	1.82027	1.09083	2.19513	2.01331	2.74915	#N/A	9	ENSG00000117614	SYF2	protein_coding	SYF2 pre-mRNA splicing factor [Source:HGNC Symbol;Acc:HGNC:19824]
TIFA	#N/A	#N/A	1.17188	#N/A	#N/A	1.68052	#N/A	1.08906	1.25327	1.42023	#N/A	1.60978	2.10146	1.34273	1.30449	9	ENSG00000145365	TIFA	protein_coding	TRAF interacting protein with forkhead associated domain [Source:HGNC Symbol;Acc:HGNC:19075]
CYBRD1	#N/A	#N/A	#N/A	#N/A	#N/A	7.57414	1.08833	8.99981	10.1598	8.33799	6.50576	9.24741	7.31646	6.91596	#N/A	9	ENSG00000071967	CYBRD1	protein_coding	cytochrome b reductase 1 [Source:HGNC Symbol;Acc:HGNC:20797]
PAQR7	#N/A	1.54304	#N/A	#N/A	#N/A	2.39959	#N/A	2.32246	2.44064	2.49319	1.08678	2.0289	2.61962	2.58853	#N/A	9	ENSG00000182749	PAQR7	protein_coding	progestin and adipoQ receptor family member 7 [Source:HGNC Symbol;Acc:HGNC:23146]
#237356	#N/A	#N/A	#N/A	#N/A	#N/A	3.33577	#N/A	4.81791	5.64591	4.7172	3.83173	3.41777	3.46135	2.61518	1.08325	9	ENSG00000237356		lncRNA	novel transcript
TBC1D30	#N/A	#N/A	#N/A	#N/A	#N/A	4.01372	#N/A	4.26794	5.21691	4.51467	2.10604	3.63657	3.32173	3.00099	1.08227	9	ENSG00000111490	TBC1D30	protein_coding	TBC1 domain family member 30 [Source:HGNC Symbol;Acc:HGNC:29164]
EPCAM-DT	#N/A	#N/A	1.985	#N/A	#N/A	1.87123	#N/A	2.61615	3.12663	2.07465	1.08103	1.99473	1.45432	1.33747	#N/A	9	ENSG00000234690	EPCAM-DT	lncRNA	EPCAM divergent transcript [Source:HGNC Symbol;Acc:HGNC:52639]
ZNF738	#N/A	#N/A	#N/A	#N/A	#N/A	1.34285	4.34275	1.07758	1.15811	1.23312	1.22495	1.12459	1.18421	1.27866	#N/A	9	ENSG00000172687	ZNF738	protein_coding	zinc finger protein 738 [Source:HGNC Symbol;Acc:HGNC:32469]
MFSD6	#N/A	#N/A	#N/A	#N/A	#N/A	4.45561	1.0757	5.65622	7.12341	5.0441	4.79381	4.41792	4.52063	3.62022	#N/A	9	ENSG00000151690	MFSD6	protein_coding	major facilitator superfamily domain containing 6 [Source:HGNC Symbol;Acc:HGNC:24711]
NBPF11	#N/A	#N/A	#N/A	#N/A	#N/A	1.18374	1.40558	1.07528	1.15427	1.08622	1.39977	1.15941	1.11882	1.1023	#N/A	9	ENSG00000263956	NBPF11	protein_coding	NBPF member 11 [Source:HGNC Symbol;Acc:HGNC:31993]
ZBED1	#N/A	1.07481	#N/A	#N/A	#N/A	3.12281	#N/A	3.30951	4.39282	3.02514	1.20378	5.61154	5.39451	5.17922	#N/A	9	ENSG00000214717	ZBED1	protein_coding	zinc finger BED-type containing 1 [Source:HGNC Symbol;Acc:HGNC:447]
NBPF12	#N/A	#N/A	#N/A	#N/A	#N/A	1.07356	1.42927	1.10304	1.21722	1.19175	1.28976	1.20208	1.15751	1.2226	#N/A	9	ENSG00000268043	NBPF12	protein_coding	NBPF member 12 [Source:HGNC Symbol;Acc:HGNC:24297]
C1RL#139178	#N/A	#N/A	#N/A	#N/A	#N/A	1.85413	1.70505	1.74469	1.79761	2.10313	1.07047	1.29343	1.73835	1.12789	#N/A	9	ENSG00000139178	C1RL	protein_coding	complement C1r subcomponent like [Source:HGNC Symbol;Acc:HGNC:21265]
TMTC2	#N/A	#N/A	#N/A	#N/A	#N/A	4.40572	1.0685	5.67038	7.07275	5.3945	3.99367	4.96384	3.87765	4.20235	#N/A	9	ENSG00000179104	TMTC2	protein_coding	transmembrane O-mannosyltransferase targeting cadherins 2 [Source:HGNC Symbol;Acc:HGNC:25440]
LINC00671	#N/A	#N/A	2.41856	#N/A	1.06846	1.72462	#N/A	3.72826	3.25203	2.70236	#N/A	2.84302	1.77279	1.94131	#N/A	9	ENSG00000213373	LINC00671	lncRNA	long intergenic non-protein coding RNA 671 [Source:HGNC Symbol;Acc:HGNC:44339]
INCENP	#N/A	#N/A	#N/A	#N/A	#N/A	1.22467	1.6849	1.26806	1.26771	1.42294	1.83228	1.06527	1.21303	1.31351	#N/A	9	ENSG00000149503	INCENP	protein_coding	inner centromere protein [Source:HGNC Symbol;Acc:HGNC:6058]
NOPCHAP1	#N/A	1.06423	#N/A	#N/A	#N/A	1.50594	#N/A	1.48464	1.50779	1.76227	1.4248	1.57724	1.88688	1.52058	#N/A	9	ENSG00000151131	NOPCHAP1	protein_coding	NOP protein chaperone 1 [Source:HGNC Symbol;Acc:HGNC:28628]
ECE1	#N/A	#N/A	#N/A	#N/A	#N/A	3.48256	1.0637	4.5725	6.42013	4.18713	2.71297	4.97368	3.72551	4.11279	#N/A	9	ENSG00000117298	ECE1	protein_coding	endothelin converting enzyme 1 [Source:HGNC Symbol;Acc:HGNC:3146]
CPAMD8	#N/A	#N/A	1.38763	#N/A	#N/A	2.23316	#N/A	4.31611	4.40588	3.08002	1.0625	3.86019	2.69304	2.53599	#N/A	9	ENSG00000160111	CPAMD8	protein_coding	C3 and PZP like alpha-2-macroglobulin domain containing 8 [Source:HGNC Symbol;Acc:HGNC:23228]
STK19#204344	#N/A	#N/A	#N/A	#N/A	#N/A	1.14076	1.05392	1.18821	1.38365	1.3406	1.52956	1.18367	1.36261	1.42487	#N/A	9	ENSG00000204344	STK19	protein_coding	serine/threonine kinase 19 [Source:HGNC Symbol;Acc:HGNC:11398]
SLC25A43	#N/A	#N/A	#N/A	#N/A	#N/A	4.42609	1.051	5.26245	6.40285	5.63644	4.65129	5.03574	4.59351	4.60539	#N/A	9	ENSG00000077713	SLC25A43	protein_coding	solute carrier family 25 member 43 [Source:HGNC Symbol;Acc:HGNC:30557]
ZNF888	#N/A	#N/A	#N/A	#N/A	#N/A	5.04092	1.04778	5.5463	5.38417	6.42899	3.45658	4.5888	4.60876	4.17025	#N/A	9	ENSG00000213793	ZNF888	protein_coding	zinc finger protein 888 [Source:HGNC Symbol;Acc:HGNC:38695]
MMP14	#N/A	#N/A	#N/A	#N/A	#N/A	7.34017	1.04692	7.24756	10.5751	7.53757	3.44691	11.5693	7.76476	6.63206	#N/A	9	ENSG00000157227	MMP14	protein_coding	matrix metallopeptidase 14 [Source:HGNC Symbol;Acc:HGNC:7160]
ADGRL4	#N/A	#N/A	#N/A	#N/A	1.04655	4.16296	#N/A	5.35311	6.04679	4.91416	4.08333	4.7589	2.52928	3.4556	#N/A	9	ENSG00000162618	ADGRL4	protein_coding	adhesion G protein-coupled receptor L4 [Source:HGNC Symbol;Acc:HGNC:20822]
ITPRIP	#N/A	#N/A	#N/A	#N/A	1.76091	1.54968	1.62994	1.04647	1.19494	1.09286	#N/A	1.05637	1.30971	1.4837	#N/A	9	ENSG00000148841	ITPRIP	protein_coding	inositol 1,4,5-trisphosphate receptor interacting protein [Source:HGNC Symbol;Acc:HGNC:29370]
IKBKG	#N/A	#N/A	#N/A	#N/A	#N/A	1.04346	1.84632	1.12585	1.18943	1.13938	1.18115	1.21904	1.27312	1.41554	#N/A	9	ENSG00000269335	IKBKG	protein_coding	inhibitor of nuclear factor kappa B kinase regulatory subunit gamma [Source:HGNC Symbol;Acc:HGNC:5961]
ZNF486	#N/A	#N/A	#N/A	#N/A	#N/A	5.54957	1.03932	8.21484	7.45272	5.65436	4.35401	5.63767	6.05146	5.24377	#N/A	9	ENSG00000256229	ZNF486	protein_coding	zinc finger protein 486 [Source:HGNC Symbol;Acc:HGNC:20807]
ZFAND2A	#N/A	#N/A	#N/A	#N/A	#N/A	1.5129	1.05488	1.18607	1.27074	1.07142	2.0368	1.31895	1.03563	1.16007	#N/A	9	ENSG00000178381	ZFAND2A	protein_coding	zinc finger AN1-type containing 2A [Source:HGNC Symbol;Acc:HGNC:28073]
TMEM50A	#N/A	#N/A	#N/A	#N/A	#N/A	1.95026	1.04303	1.79431	2.42306	3.11857	1.03489	2.33133	3.40461	2.13495	#N/A	9	ENSG00000183726	TMEM50A	protein_coding	transmembrane protein 50A [Source:HGNC Symbol;Acc:HGNC:30590]
TRIM11	#N/A	#N/A	#N/A	#N/A	1.03465	3.21497	#N/A	3.15434	3.77531	3.96477	3.01808	3.39558	3.47267	2.95676	#N/A	9	ENSG00000154370	TRIM11	protein_coding	tripartite motif containing 11 [Source:HGNC Symbol;Acc:HGNC:16281]
ZNF350	#N/A	#N/A	#N/A	#N/A	#N/A	1.24835	1.40526	1.11113	1.16418	1.1727	1.16266	1.19718	1.29932	1.03431	#N/A	9	ENSG00000256683	ZNF350	protein_coding	zinc finger protein 350 [Source:HGNC Symbol;Acc:HGNC:16656]
GLMP	#N/A	1.02577	#N/A	#N/A	#N/A	2.10112	#N/A	1.96878	2.51083	2.95848	1.83047	2.47094	2.962	2.56257	#N/A	9	ENSG00000198715	GLMP	protein_coding	glycosylated lysosomal membrane protein [Source:HGNC Symbol;Acc:HGNC:29436]
CDK9	#N/A	#N/A	#N/A	#N/A	#N/A	1.18365	1.0105	1.58374	1.7403	1.70529	2.6682	1.45064	1.38196	1.45508	#N/A	9	ENSG00000136807	CDK9	protein_coding	cyclin dependent kinase 9 [Source:HGNC Symbol;Acc:HGNC:1780]
UBALD2	#N/A	#N/A	2.31303	#N/A	3.19202	1.2312	#N/A	3.91636	3.29842	3.36726	2.85716	1.01009	1.18391	#N/A	#N/A	9	ENSG00000185262	UBALD2	protein_coding	UBA like domain containing 2 [Source:HGNC Symbol;Acc:HGNC:28438]
GAS2L1	#N/A	#N/A	#N/A	#N/A	#N/A	1.83587	1.75588	2.88289	3.3716	3.15503	3.45719	1.56658	1.9401	1.01006	#N/A	9	ENSG00000185340	GAS2L1	protein_coding	growth arrest specific 2 like 1 [Source:HGNC Symbol;Acc:HGNC:16955]
TMEM62	#N/A	#N/A	#N/A	#N/A	#N/A	1.08745	1.52285	1.00955	1.1589	1.21593	1.13343	1.01304	1.14497	1.29247	#N/A	9	ENSG00000137842	TMEM62	protein_coding	transmembrane protein 62 [Source:HGNC Symbol;Acc:HGNC:26269]
DZIP1L	#N/A	#N/A	#N/A	#N/A	#N/A	1.79737	1.42313	2.91292	3.16174	3.04082	1.44149	1.65544	1.88325	1.0089	#N/A	9	ENSG00000158163	DZIP1L	protein_coding	DAZ interacting zinc finger protein 1 like [Source:HGNC Symbol;Acc:HGNC:26551]
LINC02591	#N/A	1.00613	#N/A	#N/A	#N/A	6.87158	#N/A	7.8056	7.89645	6.06046	2.80811	6.9566	5.92263	6.35519	#N/A	9	ENSG00000263590	LINC02591	lncRNA	long intergenic non-protein coding RNA 2591 [Source:HGNC Symbol;Acc:HGNC:53901]
CBLB	#N/A	#N/A	#N/A	#N/A	#N/A	1.22173	1.35998	1.00606	1.12931	1.25547	1.32123	1.08479	1.18337	1.08337	#N/A	9	ENSG00000114423	CBLB	protein_coding	Cbl proto-oncogene B [Source:HGNC Symbol;Acc:HGNC:1542]
STXBP6	#N/A	#N/A	#N/A	#N/A	#N/A	5.16794	1.00248	5.9143	7.33659	5.44551	6.0046	5.43061	3.50748	3.97501	#N/A	9	ENSG00000168952	STXBP6	protein_coding	syntaxin binding protein 6 [Source:HGNC Symbol;Acc:HGNC:19666]
ZNF836	#N/A	#N/A	#N/A	#N/A	#N/A	1.35887	1.47482	1.26499	1.20283	1.13402	1.02377	1.0404	1.12789	0.99944	#N/A	9	ENSG00000196267	ZNF836	protein_coding	zinc finger protein 836 [Source:HGNC Symbol;Acc:HGNC:34333]
PNKP	#N/A	#N/A	#N/A	#N/A	#N/A	1.3715	3.42592	1.2248	1.09658	0.998157	1.19797	1.27381	1.03133	1.36103	#N/A	9	ENSG00000039650	PNKP	protein_coding	polynucleotide kinase 3'-phosphatase [Source:HGNC Symbol;Acc:HGNC:9154]
ZC3H12B	#N/A	0.989349	#N/A	#N/A	#N/A	2.24946	#N/A	2.88283	3.08147	2.69909	1.05183	1.83935	1.68647	1.71528	#N/A	9	ENSG00000102053	ZC3H12B	protein_coding	zinc finger CCCH-type containing 12B [Source:HGNC Symbol;Acc:HGNC:17407]
EXOSC5	#N/A	1.62245	#N/A	#N/A	#N/A	0.988601	#N/A	1.99954	1.39442	2.06479	#N/A	2.70789	2.4084	1.14874	1.03539	9	ENSG00000077348	EXOSC5	protein_coding	exosome component 5 [Source:HGNC Symbol;Acc:HGNC:24662]
LRRC4	#N/A	0.983002	1.30663	#N/A	#N/A	1.2545	#N/A	1.06067	1.32284	1.22528	#N/A	1.32725	1.4972	1.51305	#N/A	9	ENSG00000128594	LRRC4	protein_coding	leucine rich repeat containing 4 [Source:HGNC Symbol;Acc:HGNC:15586]
FHIP1B	#N/A	#N/A	#N/A	#N/A	#N/A	1.11447	2.71129	1.19196	1.14173	1.10712	1.69781	0.981624	0.982507	1.25695	#N/A	9	ENSG00000051009	FHIP1B	protein_coding	FHF complex subunit HOOK interacting protein 1B [Source:HGNC Symbol;Acc:HGNC:25378]
B3GAT3	#N/A	#N/A	#N/A	#N/A	#N/A	1.02968	1.83348	1.37815	1.04576	1.21109	0.981124	1.19246	1.24497	1.22785	#N/A	9	ENSG00000149541	B3GAT3	protein_coding	beta-1,3-glucuronyltransferase 3 [Source:HGNC Symbol;Acc:HGNC:923]
SGSM1	1.7896	#N/A	2.01604	#N/A	#N/A	1.71275	#N/A	0.979901	1.64602	1.12565	#N/A	2.76139	2.59543	3.27321	#N/A	9	ENSG00000167037	SGSM1	protein_coding	small G protein signaling modulator 1 [Source:HGNC Symbol;Acc:HGNC:29410]
ZNF611	#N/A	#N/A	#N/A	#N/A	#N/A	1.52291	1.44649	1.22383	1.40782	1.35723	0.977339	1.29949	1.29431	1.38165	#N/A	9	ENSG00000213020	ZNF611	protein_coding	zinc finger protein 611 [Source:HGNC Symbol;Acc:HGNC:28766]
CMTM8	#N/A	#N/A	#N/A	#N/A	0.974541	3.80487	#N/A	5.85455	6.91918	5.55633	4.63575	4.78216	3.44981	3.3996	#N/A	9	ENSG00000170293	CMTM8	protein_coding	CKLF like MARVEL transmembrane domain containing 8 [Source:HGNC Symbol;Acc:HGNC:19179]
TRIM47	#N/A	#N/A	#N/A	#N/A	0.973965	4.44253	#N/A	5.9757	6.68808	5.74348	3.61592	7.40139	5.02919	5.70192	#N/A	9	ENSG00000132481	TRIM47	protein_coding	tripartite motif containing 47 [Source:HGNC Symbol;Acc:HGNC:19020]
NALF1	#N/A	#N/A	#N/A	#N/A	1.40215	2.48156	#N/A	4.73707	4.69019	3.73293	0.972562	3.04529	1.78731	1.93088	#N/A	9	ENSG00000204442	NALF1	protein_coding	NALCN channel auxiliary factor 1 [Source:HGNC Symbol;Acc:HGNC:33877]
CDCA4	#N/A	#N/A	0.972333	#N/A	#N/A	2.21956	#N/A	1.86868	2.1119	1.67065	1.81052	1.68771	1.67127	1.31035	#N/A	9	ENSG00000170779	CDCA4	protein_coding	cell division cycle associated 4 [Source:HGNC Symbol;Acc:HGNC:14625]
#255886	#N/A	0.970263	#N/A	#N/A	#N/A	3.25384	#N/A	3.74805	4.10222	3.76214	4.93545	2.82692	3.85553	2.57036	#N/A	9	ENSG00000255886		lncRNA	novel transcript
#284707	#N/A	#N/A	#N/A	#N/A	#N/A	1.30708	1.09911	1.05445	1.02155	0.96937	1.21801	1.0781	1.08085	1.15016	#N/A	9	ENSG00000284707		lncRNA	novel transcript
PEX16	#N/A	#N/A	#N/A	#N/A	#N/A	0.968769	1.30531	1.1856	1.20293	1.09619	1.44698	1.24285	1.24106	1.2504	#N/A	9	ENSG00000121680	PEX16	protein_coding	peroxisomal biogenesis factor 16 [Source:HGNC Symbol;Acc:HGNC:8857]
RBCK1	#N/A	#N/A	#N/A	#N/A	#N/A	0.983354	0.960403	1.13707	1.06884	1.31064	1.64711	1.03392	1.33309	1.01121	#N/A	9	ENSG00000125826	RBCK1	protein_coding	RANBP2-type and C3HC4-type zinc finger containing 1 [Source:HGNC Symbol;Acc:HGNC:15864]
DGKQ	#N/A	#N/A	#N/A	#N/A	#N/A	1.22346	1.27255	1.25225	1.10099	0.957791	1.83157	1.14	1.14252	1.33561	#N/A	9	ENSG00000145214	DGKQ	protein_coding	diacylglycerol kinase theta [Source:HGNC Symbol;Acc:HGNC:2856]
OAF	#N/A	#N/A	#N/A	#N/A	#N/A	2.00993	0.9562	4.57035	5.71613	4.7388	3.3533	5.78434	4.74897	4.30645	#N/A	9	ENSG00000184232	OAF	protein_coding	out at first homolog [Source:HGNC Symbol;Acc:HGNC:28752]
DBR1	#N/A	#N/A	#N/A	#N/A	#N/A	1.21137	1.38266	1.19465	1.34679	1.53141	1.4411	1.12791	1.71077	0.955214	#N/A	9	ENSG00000138231	DBR1	protein_coding	debranching RNA lariats 1 [Source:HGNC Symbol;Acc:HGNC:15594]
HOTAIRM1	#N/A	#N/A	#N/A	#N/A	0.954966	2.40642	#N/A	2.74546	2.97423	3.09668	2.17433	1.80581	1.95545	1.71706	#N/A	9	ENSG00000233429	HOTAIRM1	lncRNA	HOXA transcript antisense RNA, myeloid-specific 1 [Source:HGNC Symbol;Acc:HGNC:37117]
RABL2A	#N/A	#N/A	#N/A	#N/A	#N/A	1.37226	0.951898	1.34038	1.31837	1.35034	1.44531	1.30108	1.31149	1.09184	#N/A	9	ENSG00000144134	RABL2A	protein_coding	RAB, member of RAS oncogene family like 2A [Source:HGNC Symbol;Acc:HGNC:9799]
GMPR2#100938	#N/A	#N/A	#N/A	#N/A	#N/A	1.44296	1.25472	1.0467	1.25132	1.28779	0.9448	1.5636	1.71178	1.89846	#N/A	9	ENSG00000100938	GMPR2	protein_coding	guanosine monophosphate reductase 2 [Source:HGNC Symbol;Acc:HGNC:4377]
FGD5-AS1	#N/A	#N/A	#N/A	#N/A	#N/A	1.57317	#N/A	1.43341	1.45219	2.23479	1.62901	1.28457	2.0228	1.48571	0.941987	9	ENSG00000225733	FGD5-AS1	lncRNA	FGD5 antisense RNA 1 [Source:HGNC Symbol;Acc:HGNC:40410]
TSPAN18	#N/A	#N/A	0.940733	#N/A	#N/A	4.54151	#N/A	5.65243	6.28684	4.23586	4.00491	4.71419	2.81269	3.64449	#N/A	9	ENSG00000157570	TSPAN18	protein_coding	tetraspanin 18 [Source:HGNC Symbol;Acc:HGNC:20660]
SERPINI1	0.93844	#N/A	#N/A	#N/A	#N/A	1.99076	#N/A	2.81672	3.35216	3.76778	1.39451	2.70312	2.51489	2.24539	#N/A	9	ENSG00000163536	SERPINI1	protein_coding	serpin family I member 1 [Source:HGNC Symbol;Acc:HGNC:8943]
KCTD15	#N/A	#N/A	0.93752	#N/A	#N/A	4.59347	#N/A	5.46993	7.59308	6.48618	1.45961	5.4476	4.41604	4.12954	#N/A	9	ENSG00000153885	KCTD15	protein_coding	potassium channel tetramerization domain containing 15 [Source:HGNC Symbol;Acc:HGNC:23297]
MARVELD1	#N/A	0.935353	#N/A	#N/A	#N/A	8.11755	#N/A	8.46909	11.0799	6.22662	5.26537	9.83516	7.15205	7.2018	#N/A	9	ENSG00000155254	MARVELD1	protein_coding	MARVEL domain containing 1 [Source:HGNC Symbol;Acc:HGNC:28674]
RNASEL	#N/A	#N/A	#N/A	#N/A	0.934491	2.44254	#N/A	3.26206	5.11265	4.5069	2.78174	2.54377	2.64333	3.19469	#N/A	9	ENSG00000135828	RNASEL	protein_coding	ribonuclease L [Source:HGNC Symbol;Acc:HGNC:10050]
GDI1	#N/A	#N/A	#N/A	#N/A	#N/A	1.16765	1.88858	1.17331	1.01865	1.09829	1.00169	1.07856	1.15495	0.931463	#N/A	9	ENSG00000203879	GDI1	protein_coding	GDP dissociation inhibitor 1 [Source:HGNC Symbol;Acc:HGNC:4226]
ZFYVE27	#N/A	#N/A	#N/A	#N/A	#N/A	0.963149	2.38924	1.1847	0.975225	1.0864	1.09838	1.02854	0.931117	1.13514	#N/A	9	ENSG00000155256	ZFYVE27	protein_coding	zinc finger FYVE-type containing 27 [Source:HGNC Symbol;Acc:HGNC:26559]
CHMP4A#254505	#N/A	#N/A	#N/A	#N/A	#N/A	1.33387	1.87582	1.17472	0.93056	1.09139	1.61164	1.02348	0.973405	1.05162	#N/A	9	ENSG00000254505	CHMP4A	protein_coding	charged multivesicular body protein 4A [Source:HGNC Symbol;Acc:HGNC:20274]
CRTAP	#N/A	0.929263	#N/A	#N/A	#N/A	2.13737	#N/A	3.82746	3.97021	4.23678	3.31222	1.82893	2.7631	1.64346	#N/A	9	ENSG00000170275	CRTAP	protein_coding	cartilage associated protein [Source:HGNC Symbol;Acc:HGNC:2379]
ZNF665	#N/A	#N/A	#N/A	#N/A	#N/A	3.42241	0.928967	3.11292	4.12204	3.12406	1.87844	3.8388	3.87189	3.65413	#N/A	9	ENSG00000197497	ZNF665	protein_coding	zinc finger protein 665 [Source:HGNC Symbol;Acc:HGNC:25885]
PA2G4	#N/A	#N/A	0.928686	#N/A	#N/A	1.66015	#N/A	2.64619	2.72346	2.35425	1.98486	2.09662	2.28712	1.82522	#N/A	9	ENSG00000170515	PA2G4	protein_coding	proliferation-associated 2G4 [Source:HGNC Symbol;Acc:HGNC:8550]
RABIF	#N/A	#N/A	#N/A	#N/A	0.922316	1.36521	#N/A	1.61291	1.86958	1.54951	1.15924	1.62606	1.85058	1.9083	#N/A	9	ENSG00000183155	RABIF	protein_coding	RAB interacting factor [Source:HGNC Symbol;Acc:HGNC:9797]
RDH11	#N/A	#N/A	#N/A	#N/A	#N/A	1.19631	0.91727	1.16761	1.09341	1.00413	0.954366	1.04905	0.967969	1.07923	#N/A	9	ENSG00000072042	RDH11	protein_coding	retinol dehydrogenase 11 [Source:HGNC Symbol;Acc:HGNC:17964]
NBPF15	#N/A	#N/A	#N/A	#N/A	#N/A	1.56539	2.07967	3.53891	3.80705	4.19573	3.4548	1.49401	1.5471	0.914562	#N/A	9	ENSG00000266338	NBPF15	protein_coding	NBPF member 15 [Source:HGNC Symbol;Acc:HGNC:28791]
LINC00963	#N/A	#N/A	#N/A	#N/A	#N/A	2.54842	0.911004	3.3037	3.7517	3.66418	2.82737	2.66598	2.80541	2.61109	#N/A	9	ENSG00000204054	LINC00963	lncRNA	long intergenic non-protein coding RNA 963 [Source:HGNC Symbol;Acc:HGNC:48716]
ZNF26	#N/A	#N/A	#N/A	#N/A	#N/A	0.944682	1.69626	0.910932	0.94364	0.989187	1.15918	0.944997	1.07276	1.09591	#N/A	9	ENSG00000198393	ZNF26	protein_coding	zinc finger protein 26 [Source:HGNC Symbol;Acc:HGNC:13053]
HEATR1	#N/A	#N/A	#N/A	#N/A	#N/A	0.982709	2.20034	1.25353	1.13865	1.20721	1.66624	1.0377	1.0457	0.909278	#N/A	9	ENSG00000119285	HEATR1	protein_coding	HEAT repeat containing 1 [Source:HGNC Symbol;Acc:HGNC:25517]
CYP1B1-AS1	#N/A	#N/A	#N/A	#N/A	0.909038	2.38828	#N/A	2.66497	3.90788	2.94288	3.00683	2.4343	2.75714	3.17122	#N/A	9	ENSG00000232973	CYP1B1-AS1	lncRNA	CYP1B1 antisense RNA 1 [Source:HGNC Symbol;Acc:HGNC:28543]
#262877	#N/A	#N/A	#N/A	#N/A	#N/A	1.6334	0.907807	1.63976	1.69774	1.36308	1.41332	1.6011	1.4936	1.35671	#N/A	9	ENSG00000262877		lncRNA	novel transcript
FXYD6-AS1	#N/A	#N/A	#N/A	#N/A	#N/A	4.9713	0.907769	4.80022	6.9317	5.28877	3.85202	6.85757	6.3294	8.59926	#N/A	9	ENSG00000254528	FXYD6-AS1	lncRNA	FXYD6 antisense RNA 1 [Source:HGNC Symbol;Acc:HGNC:56067]
DDX23	#N/A	#N/A	#N/A	#N/A	#N/A	0.985814	1.97454	1.31168	1.42834	1.5122	1.45999	0.976036	1.22834	0.903772	#N/A	9	ENSG00000174243	DDX23	protein_coding	DEAD-box helicase 23 [Source:HGNC Symbol;Acc:HGNC:17347]
RELB	#N/A	#N/A	#N/A	#N/A	#N/A	1.16539	2.04266	1.44134	1.40977	1.19135	1.82406	1.09571	0.954411	0.903032	#N/A	9	ENSG00000104856	RELB	protein_coding	RELB proto-oncogene, NF-kB subunit [Source:HGNC Symbol;Acc:HGNC:9956]
C18orf54	#N/A	#N/A	#N/A	#N/A	#N/A	5.18074	0.901469	6.67357	6.69716	6.83848	4.23666	6.55403	5.94645	4.42075	#N/A	9	ENSG00000166845	C18orf54	protein_coding	chromosome 18 open reading frame 54 [Source:HGNC Symbol;Acc:HGNC:13796]
LINC02481	#N/A	1.79261	1.00051	#N/A	0.898532	#N/A	#N/A	1.59459	1.48131	1.17988	#N/A	0.967497	#N/A	0.984536	1.36268	9	ENSG00000246526	LINC02481	lncRNA	long intergenic non-protein coding RNA 2481 [Source:HGNC Symbol;Acc:HGNC:27958]
SERINC1	0.99191	#N/A	#N/A	#N/A	#N/A	1.23165	#N/A	0.89776	1.12194	1.56663	1.04287	1.13292	1.83427	1.24451	#N/A	9	ENSG00000111897	SERINC1	protein_coding	serine incorporator 1 [Source:HGNC Symbol;Acc:HGNC:13464]
ZNF724	#N/A	#N/A	1.07322	#N/A	#N/A	2.41819	#N/A	2.25609	2.96978	2.70459	#N/A	3.08928	2.67691	2.82761	0.896533	9	ENSG00000196081	ZNF724	protein_coding	zinc finger protein 724 [Source:HGNC Symbol;Acc:HGNC:32460]
LMF2	#N/A	#N/A	#N/A	#N/A	#N/A	1.30786	2.41069	1.35073	1.05194	1.02726	0.896402	1.26997	1.09972	1.20462	#N/A	9	ENSG00000100258	LMF2	protein_coding	lipase maturation factor 2 [Source:HGNC Symbol;Acc:HGNC:25096]
NFKB2	#N/A	#N/A	#N/A	#N/A	#N/A	0.894775	1.83528	1.54076	1.39188	1.71623	1.79401	1.57089	1.51265	1.75941	#N/A	9	ENSG00000077150	NFKB2	protein_coding	nuclear factor kappa B subunit 2 [Source:HGNC Symbol;Acc:HGNC:7795]
#250397	#N/A	#N/A	#N/A	#N/A	0.893832	0.973508	#N/A	1.87004	1.7935	1.9232	1.7715	1.7364	1.55697	1.98256	#N/A	9	ENSG00000250397		lncRNA	novel transcript
TTLL3	#N/A	#N/A	#N/A	#N/A	#N/A	1.02716	1.00519	0.921101	0.893594	0.99927	1.18652	0.983129	0.964915	1.15306	#N/A	9	ENSG00000214021	TTLL3	protein_coding	tubulin tyrosine ligase like 3 [Source:HGNC Symbol;Acc:HGNC:24483]
DGKH	0.893475	#N/A	#N/A	#N/A	#N/A	1.03001	#N/A	2.63902	3.23272	3.37256	2.39494	1.36317	1.78797	1.21257	#N/A	9	ENSG00000102780	DGKH	protein_coding	diacylglycerol kinase eta [Source:HGNC Symbol;Acc:HGNC:2854]
CLIC4	#N/A	#N/A	#N/A	#N/A	#N/A	3.28923	0.892269	4.45528	5.50103	4.92129	3.75089	4.79425	4.00088	3.62184	#N/A	9	ENSG00000169504	CLIC4	protein_coding	chloride intracellular channel 4 [Source:HGNC Symbol;Acc:HGNC:13518]
TVP23C	#N/A	#N/A	#N/A	#N/A	#N/A	1.10771	2.48992	0.888927	1.06591	1.04354	1.07769	0.978768	0.947687	0.912744	#N/A	9	ENSG00000175106	TVP23C	protein_coding	trans-golgi network vesicle protein 23 homolog C [Source:HGNC Symbol;Acc:HGNC:30453]
CDRT4	#N/A	#N/A	#N/A	#N/A	#N/A	1.11684	2.12029	0.963871	1.11138	0.911262	0.885473	1.07789	1.05645	1.09478	#N/A	9	ENSG00000239704	CDRT4	protein_coding	CMT1A duplicated region transcript 4 [Source:HGNC Symbol;Acc:HGNC:14383]
MRE11	#N/A	#N/A	#N/A	#N/A	#N/A	0.973486	2.38131	0.884336	0.947558	1.00146	1.25027	0.896838	0.996159	0.953244	#N/A	9	ENSG00000020922	MRE11	protein_coding	MRE11 homolog, double strand break repair nuclease [Source:HGNC Symbol;Acc:HGNC:7230]
PPIP5K2	#N/A	#N/A	#N/A	#N/A	#N/A	1.30461	0.883243	1.18604	1.18364	1.23409	1.56707	1.1597	1.22787	1.23716	#N/A	9	ENSG00000145725	PPIP5K2	protein_coding	diphosphoinositol pentakisphosphate kinase 2 [Source:HGNC Symbol;Acc:HGNC:29035]
CLPTM1L#049656	#N/A	#N/A	#N/A	#N/A	#N/A	0.882085	1.05045	1.05408	1.16798	1.37719	1.46558	1.24932	1.34237	1.14224	#N/A	9	ENSG00000049656	CLPTM1L	protein_coding	CLPTM1 like [Source:HGNC Symbol;Acc:HGNC:24308]
#285080	#N/A	#N/A	#N/A	#N/A	#N/A	1.01225	0.878291	0.932619	0.961904	1.05518	1.12911	0.954377	1.07977	1.09876	#N/A	9	ENSG00000285080		lncRNA	novel transcript, antisense to TMEM62
ASB9	0.87697	#N/A	4.32223	#N/A	4.02911	#N/A	#N/A	5.45223	6.26606	5.22626	#N/A	6.00677	4.5574	#N/A	3.21354	9	ENSG00000102048	ASB9	protein_coding	ankyrin repeat and SOCS box containing 9 [Source:HGNC Symbol;Acc:HGNC:17184]
STARD9	#N/A	#N/A	#N/A	#N/A	#N/A	2.82351	0.873875	5.62991	6.36441	5.45753	4.59972	3.59531	2.90076	2.70036	#N/A	9	ENSG00000159433	STARD9	protein_coding	StAR related lipid transfer domain containing 9 [Source:HGNC Symbol;Acc:HGNC:19162]
CFTR	#N/A	#N/A	#N/A	#N/A	1.50994	1.21348	#N/A	2.56021	3.41995	2.03035	#N/A	3.12672	3.23815	2.08739	0.873152	9	ENSG00000001626	CFTR	protein_coding	CF transmembrane conductance regulator [Source:HGNC Symbol;Acc:HGNC:1884]
YEATS2	0.871735	#N/A	#N/A	#N/A	#N/A	1.05669	#N/A	1.03418	1.15258	1.22341	0.940476	1.28791	1.37536	1.42325	#N/A	9	ENSG00000163872	YEATS2	protein_coding	YEATS domain containing 2 [Source:HGNC Symbol;Acc:HGNC:25489]
EFHC1	#N/A	#N/A	#N/A	#N/A	#N/A	1.7406	1.38141	1.29548	1.63594	1.57528	0.871036	1.36752	1.58199	1.33797	#N/A	9	ENSG00000096093	EFHC1	protein_coding	EF-hand domain containing 1 [Source:HGNC Symbol;Acc:HGNC:16406]
ZBTB24	#N/A	#N/A	#N/A	#N/A	#N/A	0.867735	1.62479	0.965106	0.970973	0.955331	0.944502	0.996674	0.972481	1.07417	#N/A	9	ENSG00000112365	ZBTB24	protein_coding	zinc finger and BTB domain containing 24 [Source:HGNC Symbol;Acc:HGNC:21143]
ZYX#159840	#N/A	#N/A	#N/A	#N/A	#N/A	0.865443	0.911447	1.33124	1.42541	1.81421	1.571	1.11398	1.54761	1.10788	#N/A	9	ENSG00000159840	ZYX	protein_coding	zyxin [Source:HGNC Symbol;Acc:HGNC:13200]
NAB1	#N/A	#N/A	#N/A	#N/A	#N/A	1.60783	1.29723	2.81509	2.91746	3.32677	3.08151	1.17117	1.75289	0.865283	#N/A	9	ENSG00000138386	NAB1	protein_coding	NGFI-A binding protein 1 [Source:HGNC Symbol;Acc:HGNC:7626]
LINC02055	#N/A	#N/A	#N/A	#N/A	0.864876	1.40845	#N/A	1.89735	2.03601	1.96613	1.87015	1.6382	1.73194	1.71239	#N/A	9	ENSG00000254101	LINC02055	lncRNA	long intergenic non-protein coding RNA 2055 [Source:HGNC Symbol;Acc:HGNC:52895]
PROS1	#N/A	#N/A	#N/A	#N/A	#N/A	5.27163	0.861123	7.82481	10.6024	7.23168	4.9517	7.72586	5.51789	6.41117	#N/A	9	ENSG00000184500	PROS1	protein_coding	protein S [Source:HGNC Symbol;Acc:HGNC:9456]
SMCO4	#N/A	#N/A	#N/A	#N/A	1.74731	#N/A	#N/A	0.860835	1.19593	1.53536	0.907912	1.2903	1.88075	1.01264	0.908651	9	ENSG00000166002	SMCO4	protein_coding	single-pass membrane protein with coiled-coil domains 4 [Source:HGNC Symbol;Acc:HGNC:24810]
LINC02910	#N/A	1.77432	3.86145	#N/A	1.60835	#N/A	#N/A	1.10157	1.66363	1.96207	#N/A	0.860056	#N/A	1.14765	2.64243	9	ENSG00000176659	LINC02910	lncRNA	long intergenic non-protein coding RNA 2910 [Source:HGNC Symbol;Acc:HGNC:26601]
RPAP3-DT	#N/A	#N/A	#N/A	#N/A	0.85954	0.987458	#N/A	0.936066	0.89504	0.884532	#N/A	0.958678	1.05562	1.30333	1.26432	9	ENSG00000257433	RPAP3-DT	lncRNA	RPAP3 divergent transcript [Source:HGNC Symbol;Acc:HGNC:55477]
TRIOBP	#N/A	#N/A	#N/A	#N/A	#N/A	1.23325	1.69314	0.926883	1.04097	1.09694	0.859509	1.11607	1.20484	1.00524	#N/A	9	ENSG00000100106	TRIOBP	protein_coding	TRIO and F-actin binding protein [Source:HGNC Symbol;Acc:HGNC:17009]
KCTD13	#N/A	#N/A	#N/A	#N/A	#N/A	0.904091	2.32128	0.858374	0.995266	0.895015	1.12647	0.970006	0.939937	1.13417	#N/A	9	ENSG00000174943	KCTD13	protein_coding	potassium channel tetramerization domain containing 13 [Source:HGNC Symbol;Acc:HGNC:22234]
ZNF845	#N/A	#N/A	#N/A	#N/A	#N/A	4.47711	0.855937	5.12036	4.97281	4.22768	2.42991	3.69054	3.59824	3.1458	#N/A	9	ENSG00000213799	ZNF845	protein_coding	zinc finger protein 845 [Source:HGNC Symbol;Acc:HGNC:25112]
ACLY	#N/A	#N/A	#N/A	#N/A	#N/A	1.57118	1.72367	1.39543	1.46242	1.47173	0.855734	1.24794	1.47108	1.27001	#N/A	9	ENSG00000131473	ACLY	protein_coding	ATP citrate lyase [Source:HGNC Symbol;Acc:HGNC:115]
KATNIP	#N/A	#N/A	#N/A	#N/A	#N/A	0.854294	1.66182	0.957807	1.05032	1.09966	1.42473	0.972105	0.973413	0.937429	#N/A	9	ENSG00000047578	KATNIP	protein_coding	katanin interacting protein [Source:HGNC Symbol;Acc:HGNC:29068]
OS9	#N/A	#N/A	#N/A	#N/A	#N/A	1.13559	2.65124	0.975827	0.853392	1.07687	1.03808	1.02751	1.17966	0.992887	#N/A	9	ENSG00000135506	OS9	protein_coding	OS9 endoplasmic reticulum lectin [Source:HGNC Symbol;Acc:HGNC:16994]
MANF	#N/A	#N/A	#N/A	#N/A	#N/A	2.41349	0.853351	3.47319	3.6968	3.4353	1.88787	3.52615	3.75568	3.64358	#N/A	9	ENSG00000145050	MANF	protein_coding	mesencephalic astrocyte derived neurotrophic factor [Source:HGNC Symbol;Acc:HGNC:15461]
ZNF718	#N/A	#N/A	#N/A	#N/A	#N/A	1.18081	0.851811	0.987626	1.12035	1.12245	1.09483	1.18655	1.19765	1.12133	#N/A	9	ENSG00000250312	ZNF718	protein_coding	zinc finger protein 718 [Source:HGNC Symbol;Acc:HGNC:26889]
ZNF347	#N/A	#N/A	#N/A	#N/A	#N/A	0.996671	1.34645	0.848434	1.0044	0.897731	1.15119	0.900725	1.04526	0.864973	#N/A	9	ENSG00000197937	ZNF347	protein_coding	zinc finger protein 347 [Source:HGNC Symbol;Acc:HGNC:16447]
ILK	#N/A	#N/A	#N/A	#N/A	#N/A	1.09581	1.71524	0.994964	0.922685	1.12697	0.950641	0.847074	0.989221	0.89298	#N/A	9	ENSG00000166333	ILK	protein_coding	integrin linked kinase [Source:HGNC Symbol;Acc:HGNC:6040]
ANKRA2	#N/A	#N/A	#N/A	#N/A	#N/A	1.07798	1.01703	1.01663	1.12778	1.32394	0.846506	1.1426	1.28263	1.16153	#N/A	9	ENSG00000164331	ANKRA2	protein_coding	ankyrin repeat family A member 2 [Source:HGNC Symbol;Acc:HGNC:13208]
SHANK3	#N/A	#N/A	0.845231	#N/A	#N/A	1.70319	#N/A	1.7986	2.92516	1.04392	0.92436	2.59869	1.05417	2.05808	#N/A	9	ENSG00000251322	SHANK3	protein_coding	SH3 and multiple ankyrin repeat domains 3 [Source:HGNC Symbol;Acc:HGNC:14294]
PRKCSH	#N/A	#N/A	#N/A	#N/A	#N/A	1.09293	2.09373	1.07365	0.910788	1.13883	1.6045	0.845058	1.0768	0.945047	#N/A	9	ENSG00000130175	PRKCSH	protein_coding	protein kinase C substrate 80K-H [Source:HGNC Symbol;Acc:HGNC:9411]
TPRKB	#N/A	0.844478	1.85306	#N/A	0.86088	1.08007	#N/A	#N/A	#N/A	1.22653	#N/A	1.33298	1.52086	1.60207	2.64299	9	ENSG00000144034	TPRKB	protein_coding	TP53RK binding protein [Source:HGNC Symbol;Acc:HGNC:24259]
HEG1	#N/A	#N/A	#N/A	#N/A	#N/A	2.09961	0.843976	1.80244	2.67226	2.31763	1.8754	2.46826	2.30867	2.37273	#N/A	9	ENSG00000173706	HEG1	protein_coding	heart development protein with EGF like domains 1 [Source:HGNC Symbol;Acc:HGNC:29227]
#268362	#N/A	#N/A	#N/A	#N/A	#N/A	1.0162	1.56568	0.84195	1.33619	1.33584	1.56127	1.52057	1.45428	2.26304	#N/A	9	ENSG00000268362		lncRNA	novel transcript
SUCO	#N/A	#N/A	#N/A	#N/A	#N/A	1.17529	0.840504	1.14072	1.1629	1.27038	1.66649	1.15346	1.2143	1.25273	#N/A	9	ENSG00000094975	SUCO	protein_coding	SUN domain containing ossification factor [Source:HGNC Symbol;Acc:HGNC:1240]
ZBTB7A	#N/A	#N/A	#N/A	#N/A	#N/A	0.90312	1.43719	1.1955	1.19274	1.28781	0.840195	0.952479	1.33238	1.01661	#N/A	9	ENSG00000178951	ZBTB7A	protein_coding	zinc finger and BTB domain containing 7A [Source:HGNC Symbol;Acc:HGNC:18078]
LINC00294	#N/A	0.84018	#N/A	#N/A	#N/A	1.91049	#N/A	2.44564	2.38901	2.43404	1.41547	1.85121	1.98936	1.66796	#N/A	9	ENSG00000280798	LINC00294	lncRNA	long intergenic non-protein coding RNA 294 [Source:HGNC Symbol;Acc:HGNC:27456]
SPOCK3	#N/A	0.839076	3.09942	#N/A	1.90124	#N/A	#N/A	2.34666	3.56385	2.74989	0.893355	0.9672	#N/A	#N/A	1.66314	9	ENSG00000196104	SPOCK3	protein_coding	SPARC (osteonectin), cwcv and kazal like domains proteoglycan 3 [Source:HGNC Symbol;Acc:HGNC:13565]
CALR	#N/A	#N/A	#N/A	#N/A	#N/A	3.12645	0.838949	3.27999	3.9336	3.55744	2.49804	3.44975	2.94797	3.66381	#N/A	9	ENSG00000179218	CALR	protein_coding	calreticulin [Source:HGNC Symbol;Acc:HGNC:1455]
TMEM165	#N/A	#N/A	#N/A	#N/A	#N/A	0.880508	0.849297	0.998578	0.939471	1.01638	1.16736	0.838357	0.910999	1.00273	#N/A	9	ENSG00000134851	TMEM165	protein_coding	transmembrane protein 165 [Source:HGNC Symbol;Acc:HGNC:30760]
VPS4B	#N/A	#N/A	#N/A	#N/A	#N/A	1.08512	1.11192	0.917127	0.938267	0.837148	1.17088	0.884348	0.853714	0.872693	#N/A	9	ENSG00000119541	VPS4B	protein_coding	vacuolar protein sorting 4 homolog B [Source:HGNC Symbol;Acc:HGNC:10895]
S100A6	#N/A	#N/A	#N/A	#N/A	#N/A	6.14403	0.835142	10.1262	9.86632	6.78077	5.62529	13.4402	6.17836	9.2705	#N/A	9	ENSG00000197956	S100A6	protein_coding	S100 calcium binding protein A6 [Source:HGNC Symbol;Acc:HGNC:10496]
CPT1A	#N/A	#N/A	#N/A	#N/A	#N/A	0.830689	0.979687	1.34302	1.44053	1.53599	1.39347	0.951776	1.10761	1.11173	#N/A	9	ENSG00000110090	CPT1A	protein_coding	carnitine palmitoyltransferase 1A [Source:HGNC Symbol;Acc:HGNC:2328]
DHDDS-AS1	#N/A	#N/A	#N/A	#N/A	#N/A	1.46986	0.825442	1.16887	1.10468	0.946166	1.58231	1.28644	1.04584	1.29403	#N/A	9	ENSG00000225891	DHDDS-AS1	lncRNA	DHDDS antisense RNA 1 [Source:HGNC Symbol;Acc:HGNC:40925]
PLCB3	#N/A	#N/A	#N/A	#N/A	0.82259	1.68428	#N/A	1.63587	1.65927	1.76694	1.45227	1.49376	1.54652	1.21935	#N/A	9	ENSG00000149782	PLCB3	protein_coding	phospholipase C beta 3 [Source:HGNC Symbol;Acc:HGNC:9056]
WSB2	#N/A	#N/A	#N/A	#N/A	#N/A	2.90993	#N/A	2.31491	2.85475	2.82705	1.73172	2.77218	3.01538	2.74509	0.821394	9	ENSG00000176871	WSB2	protein_coding	WD repeat and SOCS box containing 2 [Source:HGNC Symbol;Acc:HGNC:19222]
#287117	#N/A	0.820218	#N/A	#N/A	#N/A	0.991753	#N/A	1.08692	1.33044	1.32948	1.21699	1.87406	2.24476	2.22982	#N/A	9	ENSG00000287117		lncRNA	novel transcript
ZBTB33	#N/A	#N/A	#N/A	#N/A	#N/A	3.63252	#N/A	4.15519	4.37148	4.6186	0.819189	5.1149	4.72469	5.90636	1.21638	9	ENSG00000177485	ZBTB33	protein_coding	zinc finger and BTB domain containing 33 [Source:HGNC Symbol;Acc:HGNC:16682]
DHX37	#N/A	#N/A	#N/A	#N/A	#N/A	0.818752	1.65223	0.9598	0.857257	0.968177	1.33193	0.91148	0.96454	1.09138	#N/A	9	ENSG00000150990	DHX37	protein_coding	DEAH-box helicase 37 [Source:HGNC Symbol;Acc:HGNC:17210]
#287608	#N/A	#N/A	#N/A	#N/A	#N/A	1.05363	2.08898	0.840152	0.880465	0.817074	0.898959	0.854432	1.10523	1.1146	#N/A	9	ENSG00000287608		lncRNA	novel transcript, antisense to ZNF761and ZNF813
CCDC61	#N/A	#N/A	#N/A	#N/A	#N/A	1.17169	0.843157	1.17256	0.996398	1.23917	1.71263	1.11958	0.98078	0.816627	#N/A	9	ENSG00000104983	CCDC61	protein_coding	coiled-coil domain containing 61 [Source:HGNC Symbol;Acc:HGNC:33629]
DHRS13	#N/A	#N/A	1.71171	#N/A	0.824071	0.8126	#N/A	1.82733	1.41433	1.78383	#N/A	1.41704	2.54764	1.59236	#N/A	9	ENSG00000167536	DHRS13	protein_coding	dehydrogenase/reductase 13 [Source:HGNC Symbol;Acc:HGNC:28326]
MCM7	#N/A	#N/A	#N/A	#N/A	#N/A	0.928162	0.99261	1.15468	1.14771	1.00474	0.961486	0.939857	0.812539	0.880678	#N/A	9	ENSG00000166508	MCM7	protein_coding	minichromosome maintenance complex component 7 [Source:HGNC Symbol;Acc:HGNC:6950]
ACOT7	#N/A	#N/A	1.35335	#N/A	#N/A	0.969397	#N/A	1.0901	1.58657	1.13756	#N/A	1.42966	1.33571	1.402	0.807756	9	ENSG00000097021	ACOT7	protein_coding	acyl-CoA thioesterase 7 [Source:HGNC Symbol;Acc:HGNC:24157]
ANAPC4	#N/A	#N/A	#N/A	#N/A	#N/A	0.806314	1.37348	1.03233	1.10024	1.02375	1.38069	0.947397	0.945216	0.961876	#N/A	9	ENSG00000053900	ANAPC4	protein_coding	anaphase promoting complex subunit 4 [Source:HGNC Symbol;Acc:HGNC:19990]
ENTPD4	#N/A	#N/A	#N/A	#N/A	#N/A	0.860001	0.821747	0.872557	0.965378	0.926884	1.03285	0.804714	0.916512	0.92076	#N/A	9	ENSG00000197217	ENTPD4	protein_coding	ectonucleoside triphosphate diphosphohydrolase 4 [Source:HGNC Symbol;Acc:HGNC:14573]
ATP6V0E2	#N/A	0.803381	#N/A	#N/A	#N/A	1.26244	#N/A	1.23294	1.25162	1.73604	1.07162	1.40593	1.58283	1.68815	#N/A	9	ENSG00000171130	ATP6V0E2	protein_coding	ATPase H+ transporting V0 subunit e2 [Source:HGNC Symbol;Acc:HGNC:21723]
GOLGA5	#N/A	#N/A	#N/A	#N/A	#N/A	0.930694	1.5586	0.802909	0.846867	0.806962	0.977626	0.904852	0.95372	0.960486	#N/A	9	ENSG00000066455	GOLGA5	protein_coding	golgin A5 [Source:HGNC Symbol;Acc:HGNC:4428]
NHSL1-AS1	#N/A	1.33468	#N/A	#N/A	#N/A	3.90117	#N/A	6.28748	6.7159	6.0939	0.80132	4.90927	4.7459	5.0533	#N/A	9	ENSG00000225177	NHSL1-AS1	lncRNA	NHSL1 antisense RNA 1 [Source:HGNC Symbol;Acc:HGNC:40947]
EPAS1	#N/A	#N/A	#N/A	#N/A	0.801284	3.19736	#N/A	4.28851	4.7237	3.53546	2.49837	3.77835	2.47717	2.87375	#N/A	9	ENSG00000116016	EPAS1	protein_coding	endothelial PAS domain protein 1 [Source:HGNC Symbol;Acc:HGNC:3374]
FAAP20	#N/A	#N/A	#N/A	#N/A	#N/A	1.07848	1.17648	0.800644	1.13345	1.0327	0.909428	1.18528	1.503	1.09984	#N/A	9	ENSG00000162585	FAAP20	protein_coding	FA core complex associated protein 20 [Source:HGNC Symbol;Acc:HGNC:26428]
PAXIP1-AS2	#N/A	#N/A	#N/A	#N/A	#N/A	0.869024	1.07339	0.7981	0.982436	0.969826	1.62521	0.914827	1.11537	0.969888	#N/A	9	ENSG00000214106	PAXIP1-AS2	lncRNA	PAXIP1 antisense RNA 2 [Source:HGNC Symbol;Acc:HGNC:48958]
ZBTB46-AS1	#N/A	#N/A	0.796527	#N/A	1.9867	1.35541	#N/A	1.10117	1.19378	1.2332	#N/A	1.74685	1.75113	2.24324	#N/A	9	ENSG00000231208	ZBTB46-AS1	lncRNA	ZBTB46 antisense RNA 1 [Source:HGNC Symbol;Acc:HGNC:40753]
ZMIZ2	#N/A	#N/A	#N/A	#N/A	#N/A	1.23163	1.71566	1.00736	0.972912	0.793801	1.54802	1.14819	0.900916	1.19609	#N/A	9	ENSG00000122515	ZMIZ2	protein_coding	zinc finger MIZ-type containing 2 [Source:HGNC Symbol;Acc:HGNC:22229]
ALDH1L2	#N/A	0.791501	#N/A	#N/A	#N/A	1.39032	#N/A	1.31415	1.39631	1.55972	1.05179	1.28247	1.60516	1.67821	#N/A	9	ENSG00000136010	ALDH1L2	protein_coding	aldehyde dehydrogenase 1 family member L2 [Source:HGNC Symbol;Acc:HGNC:26777]
IGF1	#N/A	3.01913	#N/A	#N/A	#N/A	2.82378	#N/A	0.791351	1.86198	1.74715	#N/A	3.88121	4.2177	4.3443	2.18767	9	ENSG00000017427	IGF1	protein_coding	insulin like growth factor 1 [Source:HGNC Symbol;Acc:HGNC:5464]
LENG1#105617	#N/A	0.788227	#N/A	#N/A	#N/A	2.17357	#N/A	1.98267	1.93688	2.29602	1.70114	1.90575	2.62059	2.01714	#N/A	9	ENSG00000105617	LENG1	protein_coding	leukocyte receptor cluster member 1 [Source:HGNC Symbol;Acc:HGNC:15502]
SAP30L-AS1	#N/A	#N/A	#N/A	#N/A	#N/A	1.22636	#N/A	1.26647	1.26869	1.42046	1.18883	1.17661	1.2112	1.32979	0.786262	9	ENSG00000245275	SAP30L-AS1	lncRNA	SAP30L antisense RNA 1 (head to head) [Source:HGNC Symbol;Acc:HGNC:26760]
EXOC3	#N/A	0.890939	#N/A	#N/A	#N/A	1.08798	#N/A	1.11716	1.14939	1.44541	0.78516	0.905232	1.29822	0.971406	#N/A	9	ENSG00000180104	EXOC3	protein_coding	exocyst complex component 3 [Source:HGNC Symbol;Acc:HGNC:30378]
#279833	#N/A	#N/A	#N/A	#N/A	#N/A	0.965146	2.06504	1.13553	0.907688	0.862695	1.30988	0.969114	0.835156	0.783794	#N/A	9	ENSG00000279833		lncRNA	novel transcript, antisense to CBX7
RAD21	#N/A	#N/A	#N/A	#N/A	#N/A	1.67208	0.781822	1.74239	1.90777	2.50615	2.13939	1.75865	2.67383	1.77579	#N/A	9	ENSG00000164754	RAD21	protein_coding	RAD21 cohesin complex component [Source:HGNC Symbol;Acc:HGNC:9811]
KIFC3	#N/A	#N/A	#N/A	#N/A	0.781794	1.06982	#N/A	1.71429	2.22877	1.80186	1.09553	1.85368	1.95174	1.33316	#N/A	9	ENSG00000140859	KIFC3	protein_coding	kinesin family member C3 [Source:HGNC Symbol;Acc:HGNC:6326]
#259201	#N/A	#N/A	#N/A	#N/A	0.781746	1.70581	#N/A	1.35237	1.36799	1.50769	1.6411	1.42801	1.30608	1.50808	#N/A	9	ENSG00000259201		lncRNA	novel transcript, antisense to TMOD3
VTA1	#N/A	#N/A	#N/A	#N/A	#N/A	0.876908	0.825881	0.796973	0.877209	1.18661	0.779162	0.883488	1.31501	0.880995	#N/A	9	ENSG00000009844	VTA1	protein_coding	vesicle trafficking 1 [Source:HGNC Symbol;Acc:HGNC:20954]
#274383	#N/A	1.02164	#N/A	#N/A	#N/A	0.779154	#N/A	1.0789	1.48362	1.03376	#N/A	1.97207	1.87356	1.00337	1.10075	9	ENSG00000274383		lncRNA	novel transcript, antisense to ANKDD1A
PPP1R12C	#N/A	#N/A	#N/A	#N/A	#N/A	1.54231	0.880073	1.02367	1.22807	1.10471	0.778411	1.35226	1.26564	1.30973	#N/A	9	ENSG00000125503	PPP1R12C	protein_coding	protein phosphatase 1 regulatory subunit 12C [Source:HGNC Symbol;Acc:HGNC:14947]
TLN1	#N/A	#N/A	#N/A	#N/A	#N/A	0.99425	0.778017	1.41254	1.78498	2.20551	1.24027	1.03722	1.79323	1.15361	#N/A	9	ENSG00000137076	TLN1	protein_coding	talin 1 [Source:HGNC Symbol;Acc:HGNC:11845]
#227388	#N/A	#N/A	1.70299	#N/A	0.777764	#N/A	#N/A	1.0045	0.966199	1.15266	#N/A	0.953203	0.963752	1.0481	1.19011	9	ENSG00000227388		lncRNA	novel transcript
ITGB1BP1	#N/A	#N/A	#N/A	#N/A	#N/A	1.09588	1.41563	1.24804	1.48273	1.58012	0.777514	1.02726	1.51197	0.978796	#N/A	9	ENSG00000119185	ITGB1BP1	protein_coding	integrin subunit beta 1 binding protein 1 [Source:HGNC Symbol;Acc:HGNC:23927]
LINC02006	#N/A	#N/A	#N/A	#N/A	0.955844	2.30812	#N/A	3.46715	3.81194	2.50659	0.776959	2.54409	2.02475	1.85419	#N/A	9	ENSG00000238755	LINC02006	lncRNA	long intergenic non-protein coding RNA 2006 [Source:HGNC Symbol;Acc:HGNC:52842]
#268112	#N/A	#N/A	#N/A	#N/A	#N/A	0.97011	0.774691	1.13201	1.17416	0.954996	1.14933	0.803422	0.812084	0.928941	#N/A	9	ENSG00000268112		lncRNA	novel transcript, antisense MAP1S
#286742	#N/A	#N/A	#N/A	#N/A	#N/A	6.09707	0.773961	7.38934	9.20823	6.04601	5.06289	6.43882	6.55683	4.63746	#N/A	9	ENSG00000286742		lncRNA	novel transcript, antisense to CDK6
#234261	#N/A	#N/A	1.33519	#N/A	0.77366	1.13903	#N/A	1.39874	1.18183	1.00364	1.85145	1.02762	#N/A	0.872597	#N/A	9	ENSG00000234261		lncRNA	novel transcript
RPL39L	#N/A	1.75181	#N/A	#N/A	0.885931	0.771898	#N/A	6.35434	4.51766	3.5378	#N/A	5.70334	3.38598	3.00631	#N/A	9	ENSG00000163923	RPL39L	protein_coding	ribosomal protein L39 like [Source:HGNC Symbol;Acc:HGNC:17094]
UVSSA	#N/A	#N/A	#N/A	#N/A	#N/A	0.817535	0.956081	0.922311	0.786887	0.819847	1.0491	0.772469	0.769842	0.815414	#N/A	9	ENSG00000163945	UVSSA	protein_coding	UV stimulated scaffold protein A [Source:HGNC Symbol;Acc:HGNC:29304]
CREB3L2	#N/A	#N/A	#N/A	#N/A	#N/A	1.34246	0.769234	1.17945	1.55383	1.60216	1.64391	1.05321	1.34765	1.14738	#N/A	9	ENSG00000182158	CREB3L2	protein_coding	cAMP responsive element binding protein 3 like 2 [Source:HGNC Symbol;Acc:HGNC:23720]
UBE2I	#N/A	#N/A	#N/A	#N/A	#N/A	1.11967	1.40949	1.23514	1.30224	1.43953	1.38855	1.00207	1.14038	0.767746	#N/A	9	ENSG00000103275	UBE2I	protein_coding	ubiquitin conjugating enzyme E2 I [Source:HGNC Symbol;Acc:HGNC:12485]
MIR17HG	#N/A	#N/A	#N/A	#N/A	#N/A	1.24708	1.10774	0.881673	0.76276	0.99643	1.14407	0.86548	0.822796	0.813024	#N/A	9	ENSG00000215417	MIR17HG	lncRNA	miR-17-92a-1 cluster host gene [Source:HGNC Symbol;Acc:HGNC:23564]
SNAP29	#N/A	#N/A	#N/A	#N/A	#N/A	0.792801	1.93269	0.843475	0.896257	1.02671	1.07695	0.762525	1.0039	0.942078	#N/A	9	ENSG00000099940	SNAP29	protein_coding	synaptosome associated protein 29 [Source:HGNC Symbol;Acc:HGNC:11133]
OSBPL5	#N/A	#N/A	#N/A	#N/A	#N/A	0.761081	1.78842	0.947484	1.23682	1.09394	1.07585	1.27134	1.08952	1.22539	#N/A	9	ENSG00000021762	OSBPL5	protein_coding	oxysterol binding protein like 5 [Source:HGNC Symbol;Acc:HGNC:16392]
PCNX3	#N/A	#N/A	#N/A	#N/A	0.788277	0.75936	#N/A	1.32131	1.0528	0.938787	1.03058	1.08107	0.925462	1.21675	#N/A	9	ENSG00000197136	PCNX3	protein_coding	pecanex 3 [Source:HGNC Symbol;Acc:HGNC:18760]
#235419	#N/A	#N/A	#N/A	#N/A	0.75845	4.91669	#N/A	3.22958	3.67692	3.89329	1.96678	3.93194	3.9816	3.92159	#N/A	9	ENSG00000235419		lncRNA	novel transcript, antisense to SP100
FAM76B	#N/A	#N/A	#N/A	#N/A	#N/A	0.921987	1.6419	0.897782	0.83875	0.95578	1.07968	0.758069	0.868615	0.787645	#N/A	9	ENSG00000077458	FAM76B	protein_coding	family with sequence similarity 76 member B [Source:HGNC Symbol;Acc:HGNC:28492]
CHD4	#N/A	#N/A	#N/A	#N/A	#N/A	0.971426	1.19709	0.951605	1.08164	1.33136	1.01291	0.837521	1.266	0.754559	#N/A	9	ENSG00000111642	CHD4	protein_coding	chromodomain helicase DNA binding protein 4 [Source:HGNC Symbol;Acc:HGNC:1919]
IFI6	#N/A	#N/A	#N/A	#N/A	#N/A	6.5215	0.754044	8.26059	9.72197	6.75023	0.880913	9.02874	5.03353	6.78485	#N/A	9	ENSG00000126709	IFI6	protein_coding	interferon alpha inducible protein 6 [Source:HGNC Symbol;Acc:HGNC:4054]
IFT57	#N/A	0.753442	#N/A	#N/A	#N/A	0.988262	#N/A	1.06217	1.03073	1.12493	1.49742	0.956003	1.18518	0.833628	#N/A	9	ENSG00000114446	IFT57	protein_coding	intraflagellar transport 57 [Source:HGNC Symbol;Acc:HGNC:17367]
UBE2L6	#N/A	#N/A	#N/A	#N/A	0.753306	6.09875	#N/A	7.32962	7.06596	6.11389	2.8313	8.17342	5.21666	6.43697	#N/A	9	ENSG00000156587	UBE2L6	protein_coding	ubiquitin conjugating enzyme E2 L6 [Source:HGNC Symbol;Acc:HGNC:12490]
PPCDC	#N/A	#N/A	#N/A	#N/A	#N/A	1.06229	2.09371	1.14448	0.996057	1.03671	1.28858	0.899279	0.752985	0.864149	#N/A	9	ENSG00000138621	PPCDC	protein_coding	phosphopantothenoylcysteine decarboxylase [Source:HGNC Symbol;Acc:HGNC:28107]
LIG1	#N/A	#N/A	0.752271	#N/A	#N/A	1.27299	#N/A	1.35012	1.2833	1.16453	1.78265	1.06842	1.01036	1.42818	#N/A	9	ENSG00000105486	LIG1	protein_coding	DNA ligase 1 [Source:HGNC Symbol;Acc:HGNC:6598]
ZNF598	#N/A	#N/A	#N/A	#N/A	#N/A	0.847265	1.68277	1.13605	0.993823	1.05527	1.00666	0.982318	1.01639	0.748523	#N/A	9	ENSG00000167962	ZNF598	protein_coding	zinc finger protein 598, E3 ubiquitin ligase [Source:HGNC Symbol;Acc:HGNC:28079]
TMEM43	#N/A	#N/A	#N/A	#N/A	#N/A	0.926039	1.3475	1.02611	0.920697	0.978543	1.74495	0.760357	0.908468	0.748516	#N/A	9	ENSG00000170876	TMEM43	protein_coding	transmembrane protein 43 [Source:HGNC Symbol;Acc:HGNC:28472]
SCOC-AS1	#N/A	#N/A	#N/A	#N/A	0.747593	1.37163	#N/A	1.20405	1.84406	1.49251	#N/A	1.66614	1.89667	1.78147	0.928981	9	ENSG00000196951	SCOC-AS1	lncRNA	SCOC antisense RNA 1 [Source:HGNC Symbol;Acc:HGNC:50601]
PLAG1	#N/A	#N/A	#N/A	#N/A	2.16303	#N/A	1.32173	1.00974	1.01777	1.07774	1.66895	0.962862	0.802391	0.747026	#N/A	9	ENSG00000181690	PLAG1	protein_coding	PLAG1 zinc finger [Source:HGNC Symbol;Acc:HGNC:9045]
LINC03016	#N/A	#N/A	#N/A	#N/A	0.793393	0.890715	#N/A	1.08214	1.15292	1.31734	#N/A	0.746255	1.09796	0.964127	1.22487	9	ENSG00000230825	LINC03016	lncRNA	long intergenic non-protein coding RNA 3016 [Source:HGNC Symbol;Acc:HGNC:56145]
SGPL1	#N/A	#N/A	#N/A	#N/A	#N/A	0.936538	1.26233	0.773734	0.944204	0.744424	1.02588	0.818957	0.880774	0.920129	#N/A	9	ENSG00000166224	SGPL1	protein_coding	sphingosine-1-phosphate lyase 1 [Source:HGNC Symbol;Acc:HGNC:10817]
ACCS	#N/A	#N/A	#N/A	#N/A	#N/A	2.11804	1.56572	1.29884	1.92671	1.39093	0.743962	1.7638	2.03101	2.06078	#N/A	9	ENSG00000110455	ACCS	protein_coding	1-aminocyclopropane-1-carboxylate synthase homolog (inactive) [Source:HGNC Symbol;Acc:HGNC:23989]
#176593	#N/A	#N/A	#N/A	#N/A	#N/A	1.01598	2.54683	0.920038	0.83022	0.956691	1.03921	0.742811	0.922856	0.777166	#N/A	9	ENSG00000176593		lncRNA	novel transcript, antisense to ZNF606
NSMCE1	#N/A	0.914351	#N/A	#N/A	#N/A	1.1143	1.06101	0.740039	1.1058	1.18807	#N/A	1.34762	2.10444	1.67239	#N/A	9	ENSG00000169189	NSMCE1	protein_coding	NSE1 homolog, SMC5-SMC6 complex component [Source:HGNC Symbol;Acc:HGNC:29897]
CHURC1	#N/A	1.23569	#N/A	#N/A	#N/A	1.03928	#N/A	0.900097	0.739888	1.12369	0.818344	1.11216	1.44616	1.40688	#N/A	9	ENSG00000258289	CHURC1	protein_coding	churchill domain containing 1 [Source:HGNC Symbol;Acc:HGNC:20099]
U2AF2	#N/A	#N/A	#N/A	#N/A	#N/A	0.925716	1.89863	0.957463	0.997425	0.864313	1.19478	0.802781	0.891989	0.739337	#N/A	9	ENSG00000063244	U2AF2	protein_coding	U2 small nuclear RNA auxiliary factor 2 [Source:HGNC Symbol;Acc:HGNC:23156]
VPS33B	#N/A	#N/A	#N/A	#N/A	#N/A	0.864146	1.73569	0.854168	1.01985	0.797594	1.03029	0.9213	0.776729	0.734732	#N/A	9	ENSG00000184056	VPS33B	protein_coding	VPS33B late endosome and lysosome associated [Source:HGNC Symbol;Acc:HGNC:12712]
RNFT2	#N/A	#N/A	1.5066	#N/A	#N/A	0.734547	#N/A	1.92968	2.0477	1.64649	0.867325	1.52844	1.25828	1.63414	#N/A	9	ENSG00000135119	RNFT2	protein_coding	ring finger protein, transmembrane 2 [Source:HGNC Symbol;Acc:HGNC:25905]
PATZ1	#N/A	0.734195	#N/A	#N/A	#N/A	0.837754	#N/A	0.951871	1.28612	1.2361	0.941335	0.931443	1.10083	1.1533	#N/A	9	ENSG00000100105	PATZ1	protein_coding	POZ/BTB and AT hook containing zinc finger 1 [Source:HGNC Symbol;Acc:HGNC:13071]
MAP4K4	#N/A	#N/A	#N/A	#N/A	#N/A	1.08245	1.73149	0.733282	0.798231	0.851631	0.929322	0.970802	1.13399	1.08888	#N/A	9	ENSG00000071054	MAP4K4	protein_coding	mitogen-activated protein kinase kinase kinase kinase 4 [Source:HGNC Symbol;Acc:HGNC:6866]
MTMR9#104643	#N/A	#N/A	#N/A	#N/A	#N/A	0.763044	0.993136	0.853469	0.763301	0.747517	1.01808	0.817891	0.79561	0.73266	#N/A	9	ENSG00000104643	MTMR9	protein_coding	myotubularin related protein 9 [Source:HGNC Symbol;Acc:HGNC:14596]
GCNT2#111846	1.70188	0.73257	3.73346	#N/A	3.20893	1.33484	#N/A	#N/A	#N/A	#N/A	#N/A	2.57745	2.56297	3.7044	1.30884	9	ENSG00000111846	GCNT2	protein_coding	glucosaminyl (N-acetyl) transferase 2 (I blood group) [Source:HGNC Symbol;Acc:HGNC:4204]
RALBP1	#N/A	#N/A	#N/A	#N/A	#N/A	0.966416	0.73134	0.749805	0.795972	1.12804	0.932402	0.901375	1.31771	0.938579	#N/A	9	ENSG00000017797	RALBP1	protein_coding	ralA binding protein 1 [Source:HGNC Symbol;Acc:HGNC:9841]
CFAP410	#N/A	0.728759	#N/A	#N/A	#N/A	1.9232	#N/A	1.58559	2.00085	1.61246	1.43509	2.23168	2.21013	2.43672	#N/A	9	ENSG00000160226	CFAP410	protein_coding	cilia and flagella associated protein 410 [Source:HGNC Symbol;Acc:HGNC:1260]
#288044	#N/A	1.79388	#N/A	#N/A	#N/A	3.21305	#N/A	4.38811	4.22784	4.63133	0.728465	4.23723	4.31937	3.16377	#N/A	9	ENSG00000288044		lncRNA	novel transcript, antisense to RABGGTAand DHRS1
NBR2	#N/A	#N/A	#N/A	#N/A	#N/A	0.986377	1.6561	0.926624	0.941548	0.843888	0.861098	0.826893	0.727738	0.891251	#N/A	9	ENSG00000198496	NBR2	lncRNA	neighbor of BRCA1 lncRNA 2 [Source:HGNC Symbol;Acc:HGNC:20691]
GPC5	#N/A	1.53922	0.79225	#N/A	#N/A	1.60424	#N/A	2.52805	1.54861	1.6771	2.91679	0.724454	#N/A	#N/A	1.08778	9	ENSG00000179399	GPC5	protein_coding	glypican 5 [Source:HGNC Symbol;Acc:HGNC:4453]
RHOB	#N/A	#N/A	#N/A	#N/A	#N/A	4.04505	0.723956	8.18222	7.55318	9.18933	1.15108	6.86607	5.26072	4.6105	#N/A	9	ENSG00000143878	RHOB	protein_coding	ras homolog family member B [Source:HGNC Symbol;Acc:HGNC:668]
#257221	#N/A	#N/A	0.776711	#N/A	#N/A	#N/A	#N/A	1.10693	1.13832	1.18216	1.01272	0.930957	0.723689	0.836871	0.98934	9	ENSG00000257221		lncRNA	novel transcript, antisense to SELPLG
CCDC50	#N/A	#N/A	#N/A	#N/A	#N/A	1.04278	1.26024	0.722915	0.847709	1.0966	1.06642	0.873042	1.3252	0.87999	#N/A	9	ENSG00000152492	CCDC50	protein_coding	coiled-coil domain containing 50 [Source:HGNC Symbol;Acc:HGNC:18111]
AGAP3	#N/A	#N/A	#N/A	#N/A	#N/A	0.941557	#N/A	1.23342	1.41361	1.27939	0.948866	1.04213	1.22196	0.95939	0.7216	9	ENSG00000133612	AGAP3	protein_coding	ArfGAP with GTPase domain, ankyrin repeat and PH domain 3 [Source:HGNC Symbol;Acc:HGNC:16923]
TOR1A	#N/A	#N/A	#N/A	#N/A	#N/A	1.58909	0.714659	1.8915	2.30444	1.95995	1.45151	1.51242	1.91756	1.79636	#N/A	9	ENSG00000136827	TOR1A	protein_coding	torsin family 1 member A [Source:HGNC Symbol;Acc:HGNC:3098]
C1orf159	#N/A	#N/A	#N/A	#N/A	#N/A	0.943904	1.43232	1.00129	1.01407	0.712634	0.819248	1.04698	1.08798	1.11937	#N/A	9	ENSG00000131591	C1orf159	protein_coding	chromosome 1 open reading frame 159 [Source:HGNC Symbol;Acc:HGNC:26062]
LINC01725	#N/A	#N/A	#N/A	#N/A	1.23453	1.5506	#N/A	1.13433	1.62054	1.62976	0.709455	1.61464	1.95508	1.76551	#N/A	9	ENSG00000233008	LINC01725	lncRNA	long intergenic non-protein coding RNA 1725 [Source:HGNC Symbol;Acc:HGNC:52513]
P3H1	#N/A	#N/A	#N/A	#N/A	#N/A	0.831748	3.03357	0.893449	0.708929	0.943369	1.41133	0.729797	0.755829	0.830408	#N/A	9	ENSG00000117385	P3H1	protein_coding	prolyl 3-hydroxylase 1 [Source:HGNC Symbol;Acc:HGNC:19316]
RHOA	#N/A	#N/A	#N/A	#N/A	#N/A	0.813147	1.02667	1.13422	1.08557	1.48697	1.19745	0.70723	1.15105	0.804566	#N/A	9	ENSG00000067560	RHOA	protein_coding	ras homolog family member A [Source:HGNC Symbol;Acc:HGNC:667]
PRSS51	#N/A	#N/A	1.42574	#N/A	1.56468	0.994866	#N/A	0.706741	0.726329	1.07222	#N/A	1.19563	1.16941	1.76391	#N/A	9	ENSG00000253649	PRSS51	protein_coding	serine protease 51 [Source:HGNC Symbol;Acc:HGNC:37321]
KLF4	#N/A	#N/A	#N/A	#N/A	1.47517	5.37808	#N/A	9.1616	7.48411	8.47129	0.70189	10.9966	6.51006	7.46477	#N/A	9	ENSG00000136826	KLF4	protein_coding	Kruppel like factor 4 [Source:HGNC Symbol;Acc:HGNC:6348]
NEXMIF	#N/A	1.20201	#N/A	#N/A	#N/A	2.6626	#N/A	2.02084	2.08561	2.18038	0.699078	2.8458	2.53431	2.48113	#N/A	9	ENSG00000050030	NEXMIF	protein_coding	neurite extension and migration factor [Source:HGNC Symbol;Acc:HGNC:29433]
RAD51B	#N/A	#N/A	#N/A	#N/A	0.697059	1.46688	#N/A	1.30555	1.45551	1.43917	1.45609	1.43464	1.41351	1.49624	#N/A	9	ENSG00000182185	RAD51B	protein_coding	RAD51 paralog B [Source:HGNC Symbol;Acc:HGNC:9822]
RANBP6	#N/A	#N/A	1.4548	#N/A	1.8122	1.97471	#N/A	#N/A	#N/A	1.19436	0.696904	2.08756	2.09529	1.70771	1.67004	9	ENSG00000137040	RANBP6	protein_coding	RAN binding protein 6 [Source:HGNC Symbol;Acc:HGNC:9851]
EXT1	#N/A	#N/A	#N/A	#N/A	#N/A	0.919366	2.01267	0.995992	1.00324	1.06396	1.28683	0.749713	0.695068	0.706812	#N/A	9	ENSG00000182197	EXT1	protein_coding	exostosin glycosyltransferase 1 [Source:HGNC Symbol;Acc:HGNC:3512]
SLC16A7	#N/A	1.47493	#N/A	#N/A	0.882437	2.44757	#N/A	#N/A	1.34585	0.694826	#N/A	3.83315	4.39091	4.92001	0.973518	9	ENSG00000118596	SLC16A7	protein_coding	solute carrier family 16 member 7 [Source:HGNC Symbol;Acc:HGNC:10928]
PIP4P2	#N/A	1.06366	#N/A	#N/A	#N/A	1.95369	#N/A	0.94098	1.43899	1.74736	0.691819	1.57498	2.62591	1.84719	#N/A	9	ENSG00000155099	PIP4P2	protein_coding	phosphatidylinositol-4,5-bisphosphate 4-phosphatase 2 [Source:HGNC Symbol;Acc:HGNC:25452]
ADAR	#N/A	#N/A	#N/A	#N/A	#N/A	0.802363	1.15792	0.691263	0.764442	0.864466	1.11974	0.691538	0.840015	0.785702	#N/A	9	ENSG00000160710	ADAR	protein_coding	adenosine deaminase RNA specific [Source:HGNC Symbol;Acc:HGNC:225]
RHBDD2	#N/A	#N/A	0.69054	#N/A	#N/A	2.09301	#N/A	2.05919	2.29128	1.78804	1.45875	2.13147	2.0552	2.16242	#N/A	9	ENSG00000005486	RHBDD2	protein_coding	rhomboid domain containing 2 [Source:HGNC Symbol;Acc:HGNC:23082]
TRAF7	#N/A	#N/A	#N/A	#N/A	0.772664	0.920128	1.40881	0.828253	0.85872	1.07507	#N/A	0.689576	0.810888	0.742112	#N/A	9	ENSG00000131653	TRAF7	protein_coding	TNF receptor associated factor 7 [Source:HGNC Symbol;Acc:HGNC:20456]
ARL13B	#N/A	#N/A	#N/A	#N/A	#N/A	1.07626	0.845428	0.689379	1.02045	1.12197	1.17216	0.952499	1.12202	0.978933	#N/A	9	ENSG00000169379	ARL13B	protein_coding	ADP ribosylation factor like GTPase 13B [Source:HGNC Symbol;Acc:HGNC:25419]
EHMT2#204371	#N/A	#N/A	#N/A	#N/A	#N/A	0.914152	1.32364	1.14802	0.986621	1.07742	1.19029	0.888574	0.825805	0.688953	#N/A	9	ENSG00000204371	EHMT2	protein_coding	euchromatic histone lysine methyltransferase 2 [Source:HGNC Symbol;Acc:HGNC:14129]
HHAT#054392	#N/A	#N/A	#N/A	#N/A	0.688559	2.24066	#N/A	1.77474	2.8637	2.47156	0.751621	2.8784	3.34997	2.73655	#N/A	9	ENSG00000054392	HHAT	protein_coding	hedgehog acyltransferase [Source:HGNC Symbol;Acc:HGNC:18270]
LACTB2-AS1	#N/A	0.979344	#N/A	#N/A	0.847378	1.18889	#N/A	#N/A	0.687567	0.97401	#N/A	0.820854	0.909722	0.977638	0.784026	9	ENSG00000246366	LACTB2-AS1	lncRNA	LACTB2 antisense RNA 1 [Source:HGNC Symbol;Acc:HGNC:27841]
SNRPA	#N/A	#N/A	#N/A	#N/A	#N/A	0.726025	1.18449	0.893816	0.735927	0.873529	1.37039	0.687465	0.849824	0.76426	#N/A	9	ENSG00000077312	SNRPA	protein_coding	small nuclear ribonucleoprotein polypeptide A [Source:HGNC Symbol;Acc:HGNC:11151]
CSNK1G1	#N/A	#N/A	#N/A	#N/A	#N/A	0.763475	1.36308	0.68722	0.80677	0.770317	1.19061	0.736041	0.765149	0.841161	#N/A	9	ENSG00000169118	CSNK1G1	protein_coding	casein kinase 1 gamma 1 [Source:HGNC Symbol;Acc:HGNC:2454]
C19orf38	#N/A	1.37161	1.87805	#N/A	1.14976	#N/A	#N/A	0.870587	1.1855	0.684	#N/A	0.700027	#N/A	0.819857	1.22409	9	ENSG00000214212	C19orf38	protein_coding	chromosome 19 open reading frame 38 [Source:HGNC Symbol;Acc:HGNC:34073]
PDIA3	#N/A	#N/A	#N/A	#N/A	#N/A	0.837299	0.893802	0.682323	0.694516	1.07365	0.78458	0.732205	1.08133	0.778397	#N/A	9	ENSG00000167004	PDIA3	protein_coding	protein disulfide isomerase family A member 3 [Source:HGNC Symbol;Acc:HGNC:4606]
TMUB2	#N/A	#N/A	#N/A	#N/A	#N/A	0.815007	1.46767	0.822263	0.682109	0.773983	1.1977	0.898251	0.776523	0.708319	#N/A	9	ENSG00000168591	TMUB2	protein_coding	transmembrane and ubiquitin like domain containing 2 [Source:HGNC Symbol;Acc:HGNC:28459]
CTU1	#N/A	0.679148	#N/A	#N/A	#N/A	1.95017	#N/A	2.54204	2.90447	3.1465	2.14971	3.10588	4.14361	3.02605	#N/A	9	ENSG00000142544	CTU1	protein_coding	cytosolic thiouridylase subunit 1 [Source:HGNC Symbol;Acc:HGNC:29590]
RIC8A	#N/A	#N/A	#N/A	#N/A	#N/A	1.75403	0.678987	1.88758	2.16205	2.89233	0.991412	1.93944	2.1073	1.7055	#N/A	9	ENSG00000177963	RIC8A	protein_coding	RIC8 guanine nucleotide exchange factor A [Source:HGNC Symbol;Acc:HGNC:29550]
SLCO4A1	#N/A	#N/A	1.64897	#N/A	0.676508	0.837015	#N/A	4.15336	4.07627	1.16145	#N/A	4.26941	2.95862	1.81518	#N/A	9	ENSG00000101187	SLCO4A1	protein_coding	solute carrier organic anion transporter family member 4A1 [Source:HGNC Symbol;Acc:HGNC:10953]
DHX38	#N/A	#N/A	#N/A	#N/A	#N/A	0.907169	1.39547	0.794627	0.778282	0.808411	0.869619	0.719866	0.854189	0.673827	#N/A	9	ENSG00000140829	DHX38	protein_coding	DEAH-box helicase 38 [Source:HGNC Symbol;Acc:HGNC:17211]
PPM1H	#N/A	#N/A	0.719926	#N/A	1.60521	1.75545	#N/A	#N/A	1.26427	0.961875	#N/A	2.50266	2.91227	3.18304	0.673146	9	ENSG00000111110	PPM1H	protein_coding	protein phosphatase, Mg2+/Mn2+ dependent 1H [Source:HGNC Symbol;Acc:HGNC:18583]
ZNF763	#N/A	#N/A	0.669833	#N/A	#N/A	1.4386	#N/A	0.966196	0.991286	1.02844	1.12147	1.80158	1.79889	2.09161	#N/A	9	ENSG00000197054	ZNF763	protein_coding	zinc finger protein 763 [Source:HGNC Symbol;Acc:HGNC:27614]
#256705	#N/A	0.855879	0.949959	#N/A	0.809534	0.781604	#N/A	0.771058	#N/A	0.787975	#N/A	0.84298	0.841626	0.669457	#N/A	9	ENSG00000256705		lncRNA	novel transcript, antisense to PPP2R5C
DYNC1H1	#N/A	#N/A	#N/A	#N/A	#N/A	0.855486	0.875612	0.669009	0.685902	0.889532	0.867844	0.886113	1.26341	1.12488	#N/A	9	ENSG00000197102	DYNC1H1	protein_coding	dynein cytoplasmic 1 heavy chain 1 [Source:HGNC Symbol;Acc:HGNC:2961]
TMX3	#N/A	#N/A	#N/A	#N/A	#N/A	0.95166	1.67494	0.668478	0.718832	0.828876	1.12054	0.896411	1.15241	1.12884	#N/A	9	ENSG00000166479	TMX3	protein_coding	thioredoxin related transmembrane protein 3 [Source:HGNC Symbol;Acc:HGNC:24718]
SCD5	#N/A	#N/A	#N/A	#N/A	0.665987	4.13432	#N/A	6.16479	7.60732	5.36646	4.76266	5.61629	4.6805	4.72082	#N/A	9	ENSG00000145284	SCD5	protein_coding	stearoyl-CoA desaturase 5 [Source:HGNC Symbol;Acc:HGNC:21088]
AP2A1	#N/A	#N/A	#N/A	#N/A	#N/A	0.727856	0.958528	0.834753	0.819711	0.847147	0.713472	0.664906	0.6906	0.692141	#N/A	9	ENSG00000196961	AP2A1	protein_coding	adaptor related protein complex 2 subunit alpha 1 [Source:HGNC Symbol;Acc:HGNC:561]
CLSTN3#139182	#N/A	#N/A	#N/A	#N/A	#N/A	4.12965	0.663349	6.43061	8.29921	6.13972	2.08139	5.4516	4.66545	4.54323	#N/A	9	ENSG00000139182	CLSTN3	protein_coding	calsyntenin 3 [Source:HGNC Symbol;Acc:HGNC:18371]
NSMCE4A	#N/A	#N/A	#N/A	#N/A	#N/A	0.759626	1.29868	0.847103	0.752704	0.862403	0.997764	0.74144	0.759211	0.662817	#N/A	9	ENSG00000107672	NSMCE4A	protein_coding	NSE4 homolog A, SMC5-SMC6 complex component [Source:HGNC Symbol;Acc:HGNC:25935]
RBM45	#N/A	#N/A	#N/A	#N/A	#N/A	0.9256	1.87319	0.777685	0.691112	0.70847	0.657865	0.697395	0.776151	0.756326	#N/A	9	ENSG00000155636	RBM45	protein_coding	RNA binding motif protein 45 [Source:HGNC Symbol;Acc:HGNC:24468]
ANKRD36C	#N/A	#N/A	#N/A	#N/A	#N/A	0.663525	1.643	0.726862	0.870046	0.832276	1.15025	0.679522	0.657681	0.733523	#N/A	9	ENSG00000174501	ANKRD36C	protein_coding	ankyrin repeat domain 36C [Source:HGNC Symbol;Acc:HGNC:32946]
LINC00649	1.4279	#N/A	0.983166	#N/A	#N/A	1.09411	#N/A	#N/A	0.657625	0.792981	#N/A	0.985414	1.28818	1.45769	1.22658	9	ENSG00000237945	LINC00649	lncRNA	long intergenic non-protein coding RNA 649 [Source:HGNC Symbol;Acc:HGNC:44305]
SPTAN1	#N/A	#N/A	#N/A	#N/A	#N/A	0.720454	1.13118	0.819455	0.769376	1.03352	0.945851	0.654927	0.721043	0.65109	#N/A	9	ENSG00000197694	SPTAN1	protein_coding	spectrin alpha, non-erythrocytic 1 [Source:HGNC Symbol;Acc:HGNC:11273]
HYOU1#149428	#N/A	#N/A	#N/A	#N/A	#N/A	#N/A	0.650845	0.973295	1.12596	1.0459	1.03977	0.79217	1.04752	0.850749	0.9595	9	ENSG00000149428	HYOU1	protein_coding	hypoxia up-regulated 1 [Source:HGNC Symbol;Acc:HGNC:16931]
TNFRSF10B	#N/A	#N/A	#N/A	#N/A	#N/A	0.648793	#N/A	0.901489	1.24358	1.24902	0.766433	0.81722	0.786755	0.731342	1.20617	9	ENSG00000120889	TNFRSF10B	protein_coding	TNF receptor superfamily member 10b [Source:HGNC Symbol;Acc:HGNC:11905]
ZNF528-AS1	#N/A	#N/A	#N/A	#N/A	#N/A	1.11862	1.26595	0.955321	0.959922	0.900285	0.648757	1.07984	0.99644	1.06083	#N/A	9	ENSG00000269834	ZNF528-AS1	lncRNA	ZNF528 antisense RNA 1 [Source:HGNC Symbol;Acc:HGNC:51305]
KCTD18	#N/A	0.739925	#N/A	#N/A	#N/A	0.773521	#N/A	0.692201	0.647261	0.753712	1.01718	0.718781	0.825457	0.785634	#N/A	9	ENSG00000155729	KCTD18	protein_coding	potassium channel tetramerization domain containing 18 [Source:HGNC Symbol;Acc:HGNC:26446]
FUT8	#N/A	#N/A	#N/A	#N/A	#N/A	1.03264	0.646958	1.27843	1.38519	1.41323	1.03355	1.10332	1.1755	1.0256	#N/A	9	ENSG00000033170	FUT8	protein_coding	fucosyltransferase 8 [Source:HGNC Symbol;Acc:HGNC:4019]
PPP1R7	#N/A	0.855739	#N/A	#N/A	#N/A	0.940791	#N/A	0.891767	0.972611	1.15775	0.646846	0.82195	1.4792	0.907521	#N/A	9	ENSG00000115685	PPP1R7	protein_coding	protein phosphatase 1 regulatory subunit 7 [Source:HGNC Symbol;Acc:HGNC:9295]
HERC4	#N/A	#N/A	#N/A	#N/A	#N/A	0.675896	1.23458	0.648282	0.652419	0.736781	0.89513	0.645807	0.717774	0.743543	#N/A	9	ENSG00000148634	HERC4	protein_coding	HECT and RLD domain containing E3 ubiquitin protein ligase 4 [Source:HGNC Symbol;Acc:HGNC:24521]
CHST15	2.88316	#N/A	2.01787	#N/A	#N/A	#N/A	1.2088	2.07432	3.12801	2.47442	1.56583	#N/A	0.645462	#N/A	1.46649	9	ENSG00000182022	CHST15	protein_coding	carbohydrate sulfotransferase 15 [Source:HGNC Symbol;Acc:HGNC:18137]
MEG3	#N/A	#N/A	#N/A	#N/A	#N/A	1.39116	0.644787	2.23937	3.31878	1.61459	1.36328	2.43751	1.51078	2.22674	#N/A	9	ENSG00000214548	MEG3	lncRNA	maternally expressed 3 [Source:HGNC Symbol;Acc:HGNC:14575]
TCF3	#N/A	#N/A	#N/A	#N/A	#N/A	0.68288	1.86787	0.998841	0.875291	0.953033	1.16988	0.778007	0.643989	0.84408	#N/A	9	ENSG00000071564	TCF3	protein_coding	transcription factor 3 [Source:HGNC Symbol;Acc:HGNC:11633]
B4GALT4	#N/A	#N/A	#N/A	#N/A	0.694728	0.767894	#N/A	0.643243	0.748921	0.914453	1.0951	0.772115	0.826202	0.863753	#N/A	9	ENSG00000121578	B4GALT4	protein_coding	beta-1,4-galactosyltransferase 4 [Source:HGNC Symbol;Acc:HGNC:927]
TNC	#N/A	#N/A	#N/A	#N/A	0.868698	2.94694	#N/A	4.49499	6.31507	4.87787	0.642986	3.71657	3.10881	4.75235	#N/A	9	ENSG00000041982	TNC	protein_coding	tenascin C [Source:HGNC Symbol;Acc:HGNC:5318]
SPTLC1	#N/A	#N/A	#N/A	#N/A	#N/A	0.724792	1.4603	0.699526	0.742916	0.806953	1.04418	0.642839	0.675208	0.740247	#N/A	9	ENSG00000090054	SPTLC1	protein_coding	serine palmitoyltransferase long chain base subunit 1 [Source:HGNC Symbol;Acc:HGNC:11277]
TEPSIN	#N/A	#N/A	#N/A	#N/A	#N/A	0.952651	2.24005	1.1663	1.18093	0.927866	1.54495	0.963402	0.64176	1.0624	#N/A	9	ENSG00000167302	TEPSIN	protein_coding	TEPSIN adaptor related protein complex 4 accessory protein [Source:HGNC Symbol;Acc:HGNC:26458]
EEF1A1	#N/A	#N/A	#N/A	#N/A	#N/A	7.24009	0.992084	11.271	8.21588	7.50742	0.641372	11.8861	4.79456	8.00445	#N/A	9	ENSG00000156508	EEF1A1	protein_coding	eukaryotic translation elongation factor 1 alpha 1 [Source:HGNC Symbol;Acc:HGNC:3189]
TMEM18	#N/A	#N/A	#N/A	#N/A	#N/A	1.78762	0.640915	2.21351	2.971	3.09045	1.43727	3.17122	3.22049	2.27118	#N/A	9	ENSG00000151353	TMEM18	protein_coding	transmembrane protein 18 [Source:HGNC Symbol;Acc:HGNC:25257]
PIGM	#N/A	0.639726	#N/A	#N/A	#N/A	1.03181	#N/A	1.19248	1.21199	1.59309	1.09325	1.29562	1.7807	1.3772	#N/A	9	ENSG00000143315	PIGM	protein_coding	phosphatidylinositol glycan anchor biosynthesis class M [Source:HGNC Symbol;Acc:HGNC:18858]
DGUOK	#N/A	#N/A	#N/A	#N/A	#N/A	0.63781	1.70803	0.69082	0.782643	0.953846	0.931579	0.735116	0.841322	0.713714	#N/A	9	ENSG00000114956	DGUOK	protein_coding	deoxyguanosine kinase [Source:HGNC Symbol;Acc:HGNC:2858]
SS18	#N/A	#N/A	#N/A	#N/A	#N/A	0.742264	0.748482	0.636488	0.722467	0.815267	0.799554	0.680966	0.785858	0.740844	#N/A	9	ENSG00000141380	SS18	protein_coding	SS18 subunit of BAF chromatin remodeling complex [Source:HGNC Symbol;Acc:HGNC:11340]
PHF23	#N/A	#N/A	0.729118	#N/A	1.00737	#N/A	#N/A	1.22797	1.38613	1.68853	0.636303	1.08338	1.72276	0.936229	#N/A	9	ENSG00000040633	PHF23	protein_coding	PHD finger protein 23 [Source:HGNC Symbol;Acc:HGNC:28428]
TTC21A	#N/A	#N/A	#N/A	#N/A	#N/A	1.37788	#N/A	1.48022	1.98052	1.75871	0.636185	2.24446	1.927	2.32075	0.694622	9	ENSG00000168026	TTC21A	protein_coding	tetratricopeptide repeat domain 21A [Source:HGNC Symbol;Acc:HGNC:30761]
POLR2B	#N/A	#N/A	#N/A	#N/A	#N/A	0.731186	1.96727	0.748673	0.634973	0.885036	0.978184	0.680839	0.916411	0.671859	#N/A	9	ENSG00000047315	POLR2B	protein_coding	RNA polymerase II subunit B [Source:HGNC Symbol;Acc:HGNC:9188]
CAMSAP1-DT	#N/A	0.648147	#N/A	#N/A	#N/A	0.90974	#N/A	0.912052	0.909356	0.776472	#N/A	0.63491	0.703579	0.798276	0.715585	9	ENSG00000238058	CAMSAP1-DT	lncRNA	CAMSAP1 divergent transcript [Source:HGNC Symbol;Acc:HGNC:55648]
BCL2L1-AS1	#N/A	#N/A	#N/A	#N/A	#N/A	1.21584	1.66196	0.736067	0.815385	0.819671	0.632071	1.33722	1.18345	1.42739	#N/A	9	ENSG00000236559	BCL2L1-AS1	lncRNA	BCL2L1 antisense RNA 1 [Source:HGNC Symbol;Acc:HGNC:40095]
TTF1	#N/A	#N/A	#N/A	#N/A	#N/A	0.833455	1.77679	0.630595	0.785063	0.698655	0.946331	0.826891	0.838972	0.913689	#N/A	9	ENSG00000125482	TTF1	protein_coding	transcription termination factor 1 [Source:HGNC Symbol;Acc:HGNC:12397]
ADNP2	#N/A	#N/A	#N/A	#N/A	0.630068	1.59218	#N/A	1.28156	1.77387	1.40152	0.801494	2.09117	2.05023	2.25019	#N/A	9	ENSG00000101544	ADNP2	protein_coding	ADNP homeobox 2 [Source:HGNC Symbol;Acc:HGNC:23803]
CCDC122	#N/A	#N/A	#N/A	#N/A	#N/A	0.919664	1.28408	1.18245	1.7117	1.57006	1.03238	1.12417	1.44739	0.619998	#N/A	9	ENSG00000151773	CCDC122	protein_coding	coiled-coil domain containing 122 [Source:HGNC Symbol;Acc:HGNC:26478]
KCNC4	0.619661	#N/A	#N/A	#N/A	#N/A	2.16023	#N/A	3.08317	3.07973	2.99396	2.05165	2.59145	2.51707	2.1795	#N/A	9	ENSG00000116396	KCNC4	protein_coding	potassium voltage-gated channel subfamily C member 4 [Source:HGNC Symbol;Acc:HGNC:6236]
MOB3B	#N/A	1.77934	#N/A	#N/A	1.12276	0.744724	#N/A	#N/A	0.754819	0.650394	0.789566	0.776848	0.831953	0.617282	#N/A	9	ENSG00000120162	MOB3B	protein_coding	MOB kinase activator 3B [Source:HGNC Symbol;Acc:HGNC:23825]
TMEM44	#N/A	#N/A	#N/A	#N/A	0.673342	1.92925	#N/A	2.78167	4.00505	3.14781	0.616138	2.68948	2.26392	2.75961	#N/A	9	ENSG00000145014	TMEM44	protein_coding	transmembrane protein 44 [Source:HGNC Symbol;Acc:HGNC:25120]
EVA1C	#N/A	#N/A	#N/A	#N/A	#N/A	0.97687	0.963279	0.714513	0.947351	0.953895	0.877586	0.65977	0.684733	0.615766	#N/A	9	ENSG00000166979	EVA1C	protein_coding	eva-1 homolog C [Source:HGNC Symbol;Acc:HGNC:13239]
SEMA4C	#N/A	#N/A	#N/A	#N/A	#N/A	3.40328	0.615217	4.32513	4.77194	4.96935	1.22538	4.01668	3.21533	3.30313	#N/A	9	ENSG00000168758	SEMA4C	protein_coding	semaphorin 4C [Source:HGNC Symbol;Acc:HGNC:10731]
RNF213-AS1	#N/A	#N/A	#N/A	#N/A	#N/A	0.730461	1.53845	0.652247	0.810278	0.840964	0.993102	0.607423	0.775312	0.608292	#N/A	9	ENSG00000263069	RNF213-AS1	lncRNA	RNF213 antisense RNA 1 [Source:HGNC Symbol;Acc:HGNC:54402]
JRKL	#N/A	1.9147	#N/A	#N/A	0.64037	0.606374	#N/A	0.753139	#N/A	0.938299	#N/A	0.641475	0.983985	0.661595	0.984795	9	ENSG00000183340	JRKL	protein_coding	JRK like [Source:HGNC Symbol;Acc:HGNC:6200]
TMEM63A	#N/A	#N/A	#N/A	#N/A	#N/A	0.817318	1.0663	0.725319	0.650914	0.653842	0.889254	0.636537	0.605744	0.828659	#N/A	9	ENSG00000196187	TMEM63A	protein_coding	transmembrane protein 63A [Source:HGNC Symbol;Acc:HGNC:29118]
BAHD1	#N/A	#N/A	#N/A	#N/A	#N/A	0.884811	1.07675	1.11803	1.33456	1.02693	2.03805	0.861102	0.953575	0.604713	#N/A	9	ENSG00000140320	BAHD1	protein_coding	bromo adjacent homology domain containing 1 [Source:HGNC Symbol;Acc:HGNC:29153]
DHX58	#N/A	#N/A	#N/A	#N/A	#N/A	1.79493	0.604599	1.83079	2.06371	2.16105	1.45403	1.89189	1.95424	1.20417	#N/A	9	ENSG00000108771	DHX58	protein_coding	DExH-box helicase 58 [Source:HGNC Symbol;Acc:HGNC:29517]
PLEKHF2	1.16282	#N/A	1.01186	#N/A	1.03061	0.603994	#N/A	0.911923	0.751277	0.994955	1.19377	#N/A	0.697289	#N/A	#N/A	9	ENSG00000175895	PLEKHF2	protein_coding	pleckstrin homology and FYVE domain containing 2 [Source:HGNC Symbol;Acc:HGNC:20757]
#261451	#N/A	#N/A	1.50248	#N/A	0.602621	1.08262	#N/A	0.770654	1.45552	1.12757	#N/A	1.23851	1.5142	1.67878	#N/A	9	ENSG00000261451		lncRNA	novel transcript, overlapping to MSRA
TRAM1	#N/A	#N/A	#N/A	#N/A	#N/A	0.640039	0.959025	0.813568	0.693544	1.1572	1.15023	0.601049	1.10251	0.747522	#N/A	9	ENSG00000067167	TRAM1	protein_coding	translocation associated membrane protein 1 [Source:HGNC Symbol;Acc:HGNC:20568]
WIPI2	#N/A	#N/A	#N/A	#N/A	#N/A	0.66228	2.24098	0.654192	0.59853	0.667394	0.837276	0.629996	0.796296	0.719551	#N/A	9	ENSG00000157954	WIPI2	protein_coding	WD repeat domain, phosphoinositide interacting 2 [Source:HGNC Symbol;Acc:HGNC:32225]
ABO#175164	#N/A	#N/A	#N/A	#N/A	0.840686	2.18127	#N/A	5.59878	7.36109	5.22134	0.597166	5.34418	3.67482	3.55322	#N/A	9	ENSG00000175164	ABO	protein_coding	ABO, alpha 1-3-N-acetylgalactosaminyltransferase and alpha 1-3-galactosyltransferase [Source:HGNC Symbol;Acc:HGNC:79]
ATP13A2	#N/A	#N/A	#N/A	#N/A	#N/A	0.795972	1.42766	1.00609	0.83573	0.911288	1.38104	0.841673	0.59699	0.757559	#N/A	9	ENSG00000159363	ATP13A2	protein_coding	ATPase cation transporting 13A2 [Source:HGNC Symbol;Acc:HGNC:30213]
WDR44	0.907693	#N/A	#N/A	#N/A	#N/A	0.66705	#N/A	0.783355	0.756763	0.89693	1.2513	0.596789	0.623193	0.767899	#N/A	9	ENSG00000131725	WDR44	protein_coding	WD repeat domain 44 [Source:HGNC Symbol;Acc:HGNC:30512]
ZNF75D	#N/A	#N/A	#N/A	#N/A	#N/A	0.599461	1.62662	0.743065	0.846399	0.836653	1.11798	0.596611	0.624338	0.60594	#N/A	9	ENSG00000186376	ZNF75D	protein_coding	zinc finger protein 75D [Source:HGNC Symbol;Acc:HGNC:13145]
RNF44	1.59968	#N/A	0.602549	#N/A	#N/A	0.923513	#N/A	0.888497	0.724762	0.773024	#N/A	0.594663	#N/A	0.756015	0.61131	9	ENSG00000146083	RNF44	protein_coding	ring finger protein 44 [Source:HGNC Symbol;Acc:HGNC:19180]
DAAM1	#N/A	#N/A	#N/A	#N/A	#N/A	0.957909	1.00022	0.649703	0.657652	0.766474	0.592965	0.714362	0.882249	0.831978	#N/A	9	ENSG00000100592	DAAM1	protein_coding	dishevelled associated activator of morphogenesis 1 [Source:HGNC Symbol;Acc:HGNC:18142]
OSCP1	#N/A	1.65074	#N/A	#N/A	#N/A	0.985676	#N/A	0.862409	0.916238	0.591219	#N/A	1.01497	0.877297	1.14044	1.17369	9	ENSG00000116885	OSCP1	protein_coding	organic solute carrier partner 1 [Source:HGNC Symbol;Acc:HGNC:29971]
ZNF141	1.26086	#N/A	#N/A	#N/A	#N/A	0.676104	0.813685	0.591099	0.883938	0.879439	#N/A	0.636547	0.765206	0.812252	#N/A	9	ENSG00000131127	ZNF141	protein_coding	zinc finger protein 141 [Source:HGNC Symbol;Acc:HGNC:12926]
UBE2Z	#N/A	#N/A	#N/A	#N/A	#N/A	0.697964	1.01047	0.710764	0.680308	0.794333	0.694113	0.652166	0.589378	0.598095	#N/A	9	ENSG00000159202	UBE2Z	protein_coding	ubiquitin conjugating enzyme E2 Z [Source:HGNC Symbol;Acc:HGNC:25847]
POLG	#N/A	#N/A	#N/A	#N/A	#N/A	0.755253	1.3627	0.733432	0.63817	0.652746	0.78062	0.664171	0.63238	0.587928	#N/A	9	ENSG00000140521	POLG	protein_coding	DNA polymerase gamma, catalytic subunit [Source:HGNC Symbol;Acc:HGNC:9179]
CNOT6	#N/A	#N/A	#N/A	#N/A	#N/A	0.745663	0.861993	0.584893	0.613669	0.723083	0.873563	0.770067	0.932699	0.966761	#N/A	9	ENSG00000113300	CNOT6	protein_coding	CCR4-NOT transcription complex subunit 6 [Source:HGNC Symbol;Acc:HGNC:14099]
CARHSP1	#N/A	#N/A	#N/A	#N/A	#N/A	0.674835	1.77636	0.588361	0.583801	0.646554	0.840747	0.788129	0.781179	0.811726	#N/A	9	ENSG00000153048	CARHSP1	protein_coding	calcium regulated heat stable protein 1 [Source:HGNC Symbol;Acc:HGNC:17150]
SCAMP4	#N/A	0.584404	#N/A	#N/A	#N/A	0.88361	#N/A	0.778793	0.858799	0.701655	0.939456	0.801041	0.764949	0.582697	#N/A	9	ENSG00000227500	SCAMP4	protein_coding	secretory carrier membrane protein 4 [Source:HGNC Symbol;Acc:HGNC:30385]
XPC	#N/A	#N/A	#N/A	#N/A	#N/A	0.613732	1.10497	0.724812	0.792568	0.652442	0.969825	0.703494	0.630231	0.582349	#N/A	9	ENSG00000154767	XPC	protein_coding	XPC complex subunit, DNA damage recognition and repair factor [Source:HGNC Symbol;Acc:HGNC:12816]
PSIP1	1.00329	#N/A	#N/A	#N/A	#N/A	0.826436	#N/A	0.831291	0.793978	1.01988	0.769244	0.581302	0.939253	0.677888	#N/A	9	ENSG00000164985	PSIP1	protein_coding	PC4 and SFRS1 interacting protein 1 [Source:HGNC Symbol;Acc:HGNC:9527]
SCAMP5	#N/A	#N/A	#N/A	#N/A	#N/A	2.60094	0.580816	2.99597	3.60007	2.87109	1.86599	2.69976	2.34325	2.49782	#N/A	9	ENSG00000198794	SCAMP5	protein_coding	secretory carrier membrane protein 5 [Source:HGNC Symbol;Acc:HGNC:30386]
#266978	#N/A	#N/A	1.55274	#N/A	0.970752	0.866792	1.79998	0.684158	0.579579	#N/A	#N/A	0.636777	0.665507	#N/A	1.22044	9	ENSG00000266978		lncRNA	novel transcript, antisense to MRPL4 and ICAM1
ZNF761	#N/A	#N/A	#N/A	#N/A	#N/A	1.1237	0.57906	1.18518	1.34508	1.25644	1.05073	1.09884	1.76575	0.971607	#N/A	9	ENSG00000160336	ZNF761	protein_coding	zinc finger protein 761 [Source:HGNC Symbol;Acc:HGNC:23179]
ZFYVE28	1.49925	0.579005	1.39119	#N/A	1.88402	#N/A	#N/A	0.893158	1.02385	0.971181	1.20821	#N/A	#N/A	#N/A	1.58058	9	ENSG00000159733	ZFYVE28	protein_coding	zinc finger FYVE-type containing 28 [Source:HGNC Symbol;Acc:HGNC:29334]
GNA12	#N/A	#N/A	#N/A	#N/A	#N/A	0.670644	1.15401	0.756106	0.764798	0.72773	1.0161	0.659209	0.577224	0.718647	#N/A	9	ENSG00000146535	GNA12	protein_coding	G protein subunit alpha 12 [Source:HGNC Symbol;Acc:HGNC:4380]
FLT3LG	#N/A	#N/A	#N/A	#N/A	#N/A	2.636	0.576835	2.22461	2.71615	2.19111	2.55891	2.43878	2.13389	1.92946	#N/A	9	ENSG00000090554	FLT3LG	protein_coding	fms related receptor tyrosine kinase 3 ligand [Source:HGNC Symbol;Acc:HGNC:3766]
CALCRL	#N/A	#N/A	#N/A	#N/A	0.575321	2.80101	#N/A	4.20242	5.8045	5.37486	3.50119	4.90048	4.25605	4.11739	#N/A	9	ENSG00000064989	CALCRL	protein_coding	calcitonin receptor like receptor [Source:HGNC Symbol;Acc:HGNC:16709]
TENT5A	#N/A	1.69922	#N/A	#N/A	#N/A	1.18869	#N/A	1.88981	1.55618	1.84591	2.21339	0.588117	0.683489	0.574515	#N/A	9	ENSG00000112773	TENT5A	protein_coding	terminal nucleotidyltransferase 5A [Source:HGNC Symbol;Acc:HGNC:18345]
PIP5K1C	#N/A	#N/A	#N/A	#N/A	0.573219	0.74753	#N/A	0.845386	0.796599	0.734833	1.65816	0.684577	0.585232	0.653194	#N/A	9	ENSG00000186111	PIP5K1C	protein_coding	phosphatidylinositol-4-phosphate 5-kinase type 1 gamma [Source:HGNC Symbol;Acc:HGNC:8996]
ATXN3	#N/A	#N/A	#N/A	#N/A	#N/A	0.691496	1.45687	0.601055	0.659557	0.653399	0.935424	0.572	0.616407	0.63191	#N/A	9	ENSG00000066427	ATXN3	protein_coding	ataxin 3 [Source:HGNC Symbol;Acc:HGNC:7106]
ITPA	#N/A	0.630718	#N/A	#N/A	#N/A	0.851427	1.33769	0.565928	0.580731	0.682387	#N/A	0.797203	1.14157	1.24484	#N/A	9	ENSG00000125877	ITPA	protein_coding	inosine triphosphatase [Source:HGNC Symbol;Acc:HGNC:6176]
ANGEL1	#N/A	#N/A	#N/A	#N/A	#N/A	0.684418	1.90109	0.618892	0.663646	0.686571	1.40764	0.56583	0.706545	0.594334	#N/A	9	ENSG00000013523	ANGEL1	protein_coding	angel homolog 1 [Source:HGNC Symbol;Acc:HGNC:19961]
UPF1	#N/A	#N/A	#N/A	#N/A	#N/A	0.964597	1.60139	0.746342	0.793383	0.900598	1.31977	0.564521	0.765596	0.707778	#N/A	9	ENSG00000005007	UPF1	protein_coding	UPF1 RNA helicase and ATPase [Source:HGNC Symbol;Acc:HGNC:9962]
PDZD8	#N/A	#N/A	#N/A	#N/A	#N/A	0.662788	1.57537	0.563618	0.588082	0.654112	1.0027	0.603691	0.681581	0.670513	#N/A	9	ENSG00000165650	PDZD8	protein_coding	PDZ domain containing 8 [Source:HGNC Symbol;Acc:HGNC:26974]
TMEM268	#N/A	1.62525	1.21959	#N/A	1.33311	0.592882	1.47481	0.563436	0.722834	0.681558	#N/A	#N/A	#N/A	#N/A	0.844627	9	ENSG00000157693	TMEM268	protein_coding	transmembrane protein 268 [Source:HGNC Symbol;Acc:HGNC:24513]
SOCS2-AS1	#N/A	#N/A	#N/A	#N/A	2.21706	3.16289	#N/A	3.3806	5.12248	3.55626	0.559817	4.53936	3.77597	4.95251	#N/A	9	ENSG00000246985	SOCS2-AS1	lncRNA	SOCS2 antisense RNA 1 [Source:HGNC Symbol;Acc:HGNC:27054]
HGS	#N/A	#N/A	#N/A	#N/A	#N/A	0.55802	3.1899	0.742569	0.815341	0.638109	0.810193	0.571476	0.553987	0.599021	#N/A	9	ENSG00000185359	HGS	protein_coding	hepatocyte growth factor-regulated tyrosine kinase substrate [Source:HGNC Symbol;Acc:HGNC:4897]
CDC40	#N/A	#N/A	#N/A	#N/A	#N/A	0.810909	1.01396	0.758912	0.648042	0.854349	0.648087	0.557685	0.702402	0.553724	#N/A	9	ENSG00000168438	CDC40	protein_coding	cell division cycle 40 [Source:HGNC Symbol;Acc:HGNC:17350]
NOD1	#N/A	#N/A	#N/A	#N/A	#N/A	1.19693	#N/A	0.721675	1.04576	1.00083	0.552708	1.20509	1.19806	1.37391	0.842089	9	ENSG00000106100	NOD1	protein_coding	nucleotide binding oligomerization domain containing 1 [Source:HGNC Symbol;Acc:HGNC:16390]
KIAA1109	#N/A	#N/A	#N/A	#N/A	#N/A	0.582492	1.22596	0.596581	0.62218	0.801921	0.89907	0.550719	0.841829	0.662622	#N/A	9	ENSG00000138688	KIAA1109	protein_coding	KIAA1109 [Source:HGNC Symbol;Acc:HGNC:26953]
ZSCAN9	#N/A	#N/A	0.550603	#N/A	#N/A	#N/A	2.04976	0.577145	0.714986	0.703603	1.41171	0.918303	0.9842	1.24452	#N/A	9	ENSG00000137185	ZSCAN9	protein_coding	zinc finger and SCAN domain containing 9 [Source:HGNC Symbol;Acc:HGNC:12984]
DHDDS	#N/A	#N/A	#N/A	#N/A	#N/A	0.592359	1.62428	0.568515	0.57752	0.547953	0.960089	0.655327	0.62516	0.821039	#N/A	9	ENSG00000117682	DHDDS	protein_coding	dehydrodolichyl diphosphate synthase subunit [Source:HGNC Symbol;Acc:HGNC:20603]
RALGDS	#N/A	#N/A	#N/A	#N/A	#N/A	0.757393	1.34281	0.853456	0.947778	0.718778	1.4385	0.729673	0.547709	0.70068	#N/A	9	ENSG00000160271	RALGDS	protein_coding	ral guanine nucleotide dissociation stimulator [Source:HGNC Symbol;Acc:HGNC:9842]
#286885	#N/A	0.805697	0.729303	#N/A	#N/A	#N/A	#N/A	1.22074	1.38641	1.03186	#N/A	1.20662	0.809351	0.546111	0.631687	9	ENSG00000286885		lncRNA	novel transcript
KXD1	#N/A	#N/A	#N/A	#N/A	#N/A	1.32589	#N/A	1.30086	1.26884	1.51488	1.04317	1.54231	1.75902	1.35296	0.544501	9	ENSG00000105700	KXD1	protein_coding	KxDL motif containing 1 [Source:HGNC Symbol;Acc:HGNC:28420]
SEC23A	#N/A	#N/A	#N/A	#N/A	#N/A	0.688635	1.86644	0.663744	0.589985	0.91761	0.542497	0.565422	0.98124	0.578013	#N/A	9	ENSG00000100934	SEC23A	protein_coding	SEC23 homolog A, COPII coat complex component [Source:HGNC Symbol;Acc:HGNC:10701]
SLC36A4	#N/A	#N/A	#N/A	#N/A	#N/A	0.544067	0.946545	0.565349	0.980894	0.926141	0.541843	0.770635	0.910609	0.964265	#N/A	9	ENSG00000180773	SLC36A4	protein_coding	solute carrier family 36 member 4 [Source:HGNC Symbol;Acc:HGNC:19660]
ASCC3	#N/A	#N/A	#N/A	#N/A	#N/A	0.762945	0.842119	0.541796	0.74325	0.790319	0.901035	0.698387	0.864445	0.825126	#N/A	9	ENSG00000112249	ASCC3	protein_coding	activating signal cointegrator 1 complex subunit 3 [Source:HGNC Symbol;Acc:HGNC:18697]
MMP19	#N/A	0.917747	#N/A	#N/A	#N/A	1.56317	#N/A	1.75397	2.30327	2.55008	0.541407	2.15196	2.61696	1.86049	#N/A	9	ENSG00000123342	MMP19	protein_coding	matrix metallopeptidase 19 [Source:HGNC Symbol;Acc:HGNC:7165]
HCCS-DT	#N/A	0.785082	0.79096	#N/A	0.782378	0.545658	#N/A	#N/A	0.862296	0.9185	1.02331	#N/A	0.541268	#N/A	1.1898	9	ENSG00000234129	HCCS-DT	lncRNA	HCCS divergent transcript [Source:HGNC Symbol;Acc:HGNC:55698]
HNRNPH1#169045	#N/A	#N/A	#N/A	#N/A	#N/A	0.65147	2.23101	0.732824	0.584758	0.718702	1.34773	0.540097	0.620419	0.572524	#N/A	9	ENSG00000169045	HNRNPH1	protein_coding	heterogeneous nuclear ribonucleoprotein H1 [Source:HGNC Symbol;Acc:HGNC:5041]
ZNF678	#N/A	#N/A	#N/A	#N/A	#N/A	0.807913	1.23154	0.679734	0.84978	0.898297	0.539973	0.719586	0.881128	0.732909	#N/A	9	ENSG00000181450	ZNF678	protein_coding	zinc finger protein 678 [Source:HGNC Symbol;Acc:HGNC:28652]
ANKRD36B	#N/A	#N/A	#N/A	#N/A	#N/A	0.537767	1.36666	0.780134	0.835606	0.89359	1.0197	0.611503	0.695745	0.544215	#N/A	9	ENSG00000196912	ANKRD36B	protein_coding	ankyrin repeat domain 36B [Source:HGNC Symbol;Acc:HGNC:29333]
TMEM248	#N/A	#N/A	#N/A	#N/A	#N/A	0.574209	0.89884	0.595132	0.54168	0.59306	0.788791	0.561443	0.536376	0.559855	#N/A	9	ENSG00000106609	TMEM248	protein_coding	transmembrane protein 248 [Source:HGNC Symbol;Acc:HGNC:25476]
NAGLU	#N/A	#N/A	#N/A	#N/A	#N/A	0.700952	3.42072	1.0147	0.728565	0.764297	0.959632	0.712931	0.596375	0.534803	#N/A	9	ENSG00000108784	NAGLU	protein_coding	N-acetyl-alpha-glucosaminidase [Source:HGNC Symbol;Acc:HGNC:7632]
PFKFB4	3.72036	1.79152	3.64948	#N/A	2.10074	#N/A	#N/A	0.53436	0.848028	0.625469	0.852811	#N/A	#N/A	#N/A	2.23394	9	ENSG00000114268	PFKFB4	protein_coding	6-phosphofructo-2-kinase/fructose-2,6-biphosphatase 4 [Source:HGNC Symbol;Acc:HGNC:8875]
RHOC	#N/A	#N/A	#N/A	#N/A	#N/A	6.8288	0.533764	10.061	9.55248	8.56652	1.09791	9.5256	6.42406	7.91297	#N/A	9	ENSG00000155366	RHOC	protein_coding	ras homolog family member C [Source:HGNC Symbol;Acc:HGNC:669]
PON2	#N/A	#N/A	#N/A	#N/A	#N/A	0.640401	1.43157	0.787645	1.05137	1.16018	1.26005	0.533406	0.856673	0.580524	#N/A	9	ENSG00000105854	PON2	protein_coding	paraoxonase 2 [Source:HGNC Symbol;Acc:HGNC:9205]
BEAN1	#N/A	0.532683	#N/A	#N/A	#N/A	1.39812	#N/A	1.47303	1.32965	1.2468	2.16659	1.35764	1.18908	1.245	#N/A	9	ENSG00000166546	BEAN1	protein_coding	brain expressed associated with NEDD4 1 [Source:HGNC Symbol;Acc:HGNC:24160]
FAM172A	#N/A	#N/A	#N/A	#N/A	#N/A	0.61851	0.546755	0.532236	0.702221	0.684686	0.61505	0.637872	0.696972	0.736582	#N/A	9	ENSG00000113391	FAM172A	protein_coding	family with sequence similarity 172 member A [Source:HGNC Symbol;Acc:HGNC:25365]
EDRF1	#N/A	#N/A	#N/A	#N/A	#N/A	0.554449	1.21492	0.549149	0.538397	0.604703	0.627585	0.544184	0.558792	0.531442	#N/A	9	ENSG00000107938	EDRF1	protein_coding	erythroid differentiation regulatory factor 1 [Source:HGNC Symbol;Acc:HGNC:24640]
DHX16#204560	#N/A	#N/A	#N/A	#N/A	#N/A	0.68612	1.1211	0.673692	0.531024	0.788531	0.938814	0.568144	0.751695	0.687826	#N/A	9	ENSG00000204560	DHX16	protein_coding	DEAH-box helicase 16 [Source:HGNC Symbol;Acc:HGNC:2739]
#276900	#N/A	0.892163	1.43805	#N/A	#N/A	#N/A	#N/A	1.91024	2.23879	2.57956	0.52961	1.53545	1.81186	1.6335	#N/A	9	ENSG00000276900		lncRNA	novel transcript, antisense to AMN1
ERCC3	#N/A	#N/A	#N/A	#N/A	#N/A	0.643214	0.766496	0.647256	0.661575	0.564854	0.750602	0.526593	0.576465	0.580384	#N/A	9	ENSG00000163161	ERCC3	protein_coding	ERCC excision repair 3, TFIIH core complex helicase subunit [Source:HGNC Symbol;Acc:HGNC:3435]
DDX5	#N/A	#N/A	#N/A	#N/A	#N/A	0.752109	2.08863	0.72029	0.525885	0.673913	1.16728	0.690907	0.782207	0.807043	#N/A	9	ENSG00000108654	DDX5	protein_coding	DEAD-box helicase 5 [Source:HGNC Symbol;Acc:HGNC:2746]
EBLN3P	#N/A	#N/A	#N/A	#N/A	#N/A	0.576925	1.29937	0.556157	0.595991	0.916578	0.874896	0.610003	0.928992	0.524894	#N/A	9	ENSG00000281649	EBLN3P	lncRNA	endogenous Bornavirus like nucleoprotein 3, pseudogene [Source:HGNC Symbol;Acc:HGNC:50682]
ZNF681	#N/A	#N/A	#N/A	#N/A	1.2415	5.18946	#N/A	6.39061	7.46367	6.63901	0.521484	8.557	5.56103	6.63591	#N/A	9	ENSG00000196172	ZNF681	protein_coding	zinc finger protein 681 [Source:HGNC Symbol;Acc:HGNC:26457]
PAK3	#N/A	#N/A	#N/A	#N/A	1.22673	4.36156	#N/A	5.94242	6.25492	5.61573	0.519848	5.03679	4.60375	4.53041	#N/A	9	ENSG00000077264	PAK3	protein_coding	p21 (RAC1) activated kinase 3 [Source:HGNC Symbol;Acc:HGNC:8592]
MMP24	#N/A	#N/A	#N/A	#N/A	#N/A	1.00785	1.16599	1.18687	0.925753	1.06395	1.40024	0.754914	0.519744	0.871248	#N/A	9	ENSG00000125966	MMP24	protein_coding	matrix metallopeptidase 24 [Source:HGNC Symbol;Acc:HGNC:7172]
LZTR1	#N/A	#N/A	#N/A	#N/A	#N/A	0.547946	1.28794	0.803236	0.562868	0.579607	0.957172	0.558656	0.51804	0.552749	#N/A	9	ENSG00000099949	LZTR1	protein_coding	leucine zipper like transcription regulator 1 [Source:HGNC Symbol;Acc:HGNC:6742]
POC5	#N/A	0.517589	#N/A	#N/A	#N/A	1.12612	#N/A	0.9952	1.04741	1.08584	1.00727	1.03261	0.920506	0.968712	#N/A	9	ENSG00000152359	POC5	protein_coding	POC5 centriolar protein [Source:HGNC Symbol;Acc:HGNC:26658]
TRIM8	#N/A	0.517188	#N/A	#N/A	#N/A	0.8241	#N/A	0.800352	0.659569	0.761417	1.30199	0.692446	0.950977	0.758818	#N/A	9	ENSG00000171206	TRIM8	protein_coding	tripartite motif containing 8 [Source:HGNC Symbol;Acc:HGNC:15579]
CCDC97	#N/A	#N/A	1.03497	#N/A	1.06485	0.617326	1.29241	0.621071	0.515562	0.533402	0.750617	#N/A	#N/A	#N/A	0.834997	9	ENSG00000142039	CCDC97	protein_coding	coiled-coil domain containing 97 [Source:HGNC Symbol;Acc:HGNC:28289]
ANKLE2	#N/A	#N/A	#N/A	#N/A	#N/A	0.617163	1.32894	0.768609	0.710196	1.02082	1.16867	0.608465	0.680706	0.514867	#N/A	9	ENSG00000176915	ANKLE2	protein_coding	ankyrin repeat and LEM domain containing 2 [Source:HGNC Symbol;Acc:HGNC:29101]
USP51	#N/A	#N/A	#N/A	#N/A	0.896354	3.81513	#N/A	5.8572	6.15206	7.70991	0.514528	4.73236	4.94834	4.00874	#N/A	9	ENSG00000247746	USP51	protein_coding	ubiquitin specific peptidase 51 [Source:HGNC Symbol;Acc:HGNC:23086]
PIK3C3	#N/A	#N/A	#N/A	#N/A	#N/A	0.709797	1.13607	0.537685	0.541204	0.594356	0.729472	0.512062	0.657759	0.620712	#N/A	9	ENSG00000078142	PIK3C3	protein_coding	phosphatidylinositol 3-kinase catalytic subunit type 3 [Source:HGNC Symbol;Acc:HGNC:8974]
IQCB1	#N/A	#N/A	#N/A	#N/A	#N/A	0.564977	1.18477	0.57209	0.616867	0.611516	0.699442	0.519762	0.5672	0.511906	#N/A	9	ENSG00000173226	IQCB1	protein_coding	IQ motif containing B1 [Source:HGNC Symbol;Acc:HGNC:28949]
KIF3B	#N/A	#N/A	#N/A	#N/A	#N/A	0.510522	2.20488	0.587127	0.724311	0.693646	0.756463	0.600435	0.685329	0.722969	#N/A	9	ENSG00000101350	KIF3B	protein_coding	kinesin family member 3B [Source:HGNC Symbol;Acc:HGNC:6320]
DTX4	#N/A	#N/A	#N/A	#N/A	#N/A	0.572223	#N/A	5.7228	7.73409	5.62193	0.508437	7.38857	5.74512	4.52696	1.13371	9	ENSG00000110042	DTX4	protein_coding	deltex E3 ubiquitin ligase 4 [Source:HGNC Symbol;Acc:HGNC:29151]
ARPC1A	#N/A	#N/A	#N/A	#N/A	#N/A	0.551844	1.08345	0.607655	0.553991	0.60988	0.597871	0.507626	0.689418	0.636355	#N/A	9	ENSG00000241685	ARPC1A	protein_coding	actin related protein 2/3 complex subunit 1A [Source:HGNC Symbol;Acc:HGNC:703]
TLNRD1	#N/A	#N/A	#N/A	#N/A	#N/A	5.15352	0.506815	8.91355	8.38056	7.13265	0.975468	9.29757	6.36797	6.60732	#N/A	9	ENSG00000140406	TLNRD1	protein_coding	talin rod domain containing 1 [Source:HGNC Symbol;Acc:HGNC:13519]
#286481	0.506609	#N/A	#N/A	#N/A	#N/A	2.90188	#N/A	3.8091	4.36126	2.74466	0.823962	3.37154	3.21556	2.02107	#N/A	9	ENSG00000286481		lncRNA	novel transcript
XRCC5	#N/A	#N/A	#N/A	#N/A	#N/A	0.626071	1.52105	0.620099	0.530827	0.748262	1.04959	0.502444	0.717475	0.558179	#N/A	9	ENSG00000079246	XRCC5	protein_coding	X-ray repair cross complementing 5 [Source:HGNC Symbol;Acc:HGNC:12833]
TM7SF3	#N/A	#N/A	#N/A	#N/A	#N/A	0.577291	0.914319	0.641111	0.604338	0.777397	0.547697	0.502264	0.563081	0.54528	#N/A	9	ENSG00000064115	TM7SF3	protein_coding	transmembrane 7 superfamily member 3 [Source:HGNC Symbol;Acc:HGNC:23049]
BCL2L2-PABPN1	#N/A	0.878689	#N/A	#N/A	#N/A	0.616372	#N/A	1.08655	1.13562	1.27608	0.890372	0.512321	0.556733	0.500882	#N/A	9	ENSG00000258643	BCL2L2-PABPN1	protein_coding	BCL2L2-PABPN1 readthrough [Source:HGNC Symbol;Acc:HGNC:42959]
WDR55	#N/A	#N/A	0.500545	#N/A	#N/A	0.799007	2.03007	0.736194	0.674273	0.743819	#N/A	0.813578	0.682038	0.703391	#N/A	9	ENSG00000120314	WDR55	protein_coding	WD repeat domain 55 [Source:HGNC Symbol;Acc:HGNC:25971]
OGG1	#N/A	#N/A	#N/A	#N/A	#N/A	0.704503	1.66254	0.724727	0.907877	0.725689	1.2716	0.603322	0.499616	0.586638	#N/A	9	ENSG00000114026	OGG1	protein_coding	8-oxoguanine DNA glycosylase [Source:HGNC Symbol;Acc:HGNC:8125]
TENT4A	#N/A	#N/A	#N/A	#N/A	#N/A	0.645357	0.938628	0.591439	0.59799	0.497821	0.918093	0.64118	0.622715	0.657044	#N/A	9	ENSG00000112941	TENT4A	protein_coding	terminal nucleotidyltransferase 4A [Source:HGNC Symbol;Acc:HGNC:16705]
LINC02899	#N/A	#N/A	#N/A	#N/A	1.81954	3.53619	#N/A	4.29109	5.78809	6.03756	0.497236	3.98793	3.91481	4.07361	#N/A	9	ENSG00000248874	LINC02899	lncRNA	long intergenic non-protein coding RNA 2899 [Source:HGNC Symbol;Acc:HGNC:26630]
FAS	#N/A	#N/A	#N/A	#N/A	#N/A	3.42515	0.496489	5.95037	7.35005	5.54017	1.69066	4.41866	4.45333	3.03833	#N/A	9	ENSG00000026103	FAS	protein_coding	Fas cell surface death receptor [Source:HGNC Symbol;Acc:HGNC:11920]
STK24	#N/A	#N/A	#N/A	#N/A	#N/A	0.493791	1.34073	0.7814	0.809638	0.797728	0.996493	0.508617	0.56637	0.49852	#N/A	9	ENSG00000102572	STK24	protein_coding	serine/threonine kinase 24 [Source:HGNC Symbol;Acc:HGNC:11403]
JAK2	0.671456	1.17523	1.54677	#N/A	1.58215	0.492552	#N/A	#N/A	#N/A	#N/A	#N/A	0.540996	0.672575	0.876121	1.70185	9	ENSG00000096968	JAK2	protein_coding	Janus kinase 2 [Source:HGNC Symbol;Acc:HGNC:6192]
PIGG	#N/A	#N/A	#N/A	#N/A	#N/A	0.550481	1.29767	0.710945	0.625467	0.652111	0.987035	0.591	0.491206	0.525239	#N/A	9	ENSG00000174227	PIGG	protein_coding	phosphatidylinositol glycan anchor biosynthesis class G [Source:HGNC Symbol;Acc:HGNC:25985]
FBXO7	#N/A	#N/A	#N/A	#N/A	#N/A	0.65289	2.05402	0.531953	0.4904	0.562649	0.711979	0.595075	0.633266	0.749436	#N/A	9	ENSG00000100225	FBXO7	protein_coding	F-box protein 7 [Source:HGNC Symbol;Acc:HGNC:13586]
PIK3CA	#N/A	#N/A	#N/A	#N/A	#N/A	0.520065	1.22608	0.509995	0.490035	0.624232	0.943879	0.497973	0.6039	0.507484	#N/A	9	ENSG00000121879	PIK3CA	protein_coding	phosphatidylinositol-4,5-bisphosphate 3-kinase catalytic subunit alpha [Source:HGNC Symbol;Acc:HGNC:8975]
TMEM179B	#N/A	#N/A	#N/A	#N/A	#N/A	0.591778	2.86304	0.819741	0.516469	0.540486	0.765588	0.512586	0.489442	0.50652	#N/A	9	ENSG00000185475	TMEM179B	protein_coding	transmembrane protein 179B [Source:HGNC Symbol;Acc:HGNC:33744]
CDK11A	#N/A	#N/A	#N/A	#N/A	#N/A	0.506786	2.51787	0.793329	0.767032	0.727366	1.35848	0.544267	0.48518	0.63261	#N/A	9	ENSG00000008128	CDK11A	protein_coding	cyclin dependent kinase 11A [Source:HGNC Symbol;Acc:HGNC:1730]
CPQ	#N/A	0.484322	#N/A	#N/A	#N/A	2.56538	#N/A	1.91147	2.79415	2.82859	1.3105	2.51502	3.07755	2.55107	#N/A	9	ENSG00000104324	CPQ	protein_coding	carboxypeptidase Q [Source:HGNC Symbol;Acc:HGNC:16910]
IFIT5	0.483743	#N/A	#N/A	#N/A	#N/A	6.63905	#N/A	8.67761	9.42652	8.04095	1.06133	10.02	6.90165	7.32489	#N/A	9	ENSG00000152778	IFIT5	protein_coding	interferon induced protein with tetratricopeptide repeats 5 [Source:HGNC Symbol;Acc:HGNC:13328]
SYT11	0.483007	#N/A	#N/A	#N/A	#N/A	3.84162	#N/A	6.14402	6.56829	5.46269	3.59328	5.52935	3.99264	3.65035	#N/A	9	ENSG00000132718	SYT11	protein_coding	synaptotagmin 11 [Source:HGNC Symbol;Acc:HGNC:19239]
THADA	#N/A	#N/A	#N/A	#N/A	#N/A	0.57596	1.14794	0.480546	0.588413	0.607544	0.749668	0.562941	0.596221	0.686287	#N/A	9	ENSG00000115970	THADA	protein_coding	THADA armadillo repeat containing [Source:HGNC Symbol;Acc:HGNC:19217]
NKRF	#N/A	0.957116	#N/A	#N/A	#N/A	0.687783	#N/A	0.479876	#N/A	0.540782	1.18942	0.500224	0.724107	0.698105	0.798282	9	ENSG00000186416	NKRF	protein_coding	NFKB repressing factor [Source:HGNC Symbol;Acc:HGNC:19374]
SLC18B1	1.21336	2.43741	1.53726	#N/A	0.786552	#N/A	#N/A	0.479728	0.673012	0.624669	0.578472	#N/A	#N/A	#N/A	2.85127	9	ENSG00000146409	SLC18B1	protein_coding	solute carrier family 18 member B1 [Source:HGNC Symbol;Acc:HGNC:21573]
SLC25A25	#N/A	0.91461	0.910614	#N/A	0.479028	#N/A	1.17278	0.532758	0.494776	0.51828	0.958145	#N/A	#N/A	#N/A	0.822648	9	ENSG00000148339	SLC25A25	protein_coding	solute carrier family 25 member 25 [Source:HGNC Symbol;Acc:HGNC:20663]
TPD52	1.14971	#N/A	0.810622	#N/A	#N/A	0.810993	#N/A	1.50963	2.44649	2.43476	0.99418	#N/A	0.476813	#N/A	2.013	9	ENSG00000076554	TPD52	protein_coding	tumor protein D52 [Source:HGNC Symbol;Acc:HGNC:12005]
PLXNA2	#N/A	#N/A	#N/A	#N/A	#N/A	0.607897	1.02988	0.49014	0.582841	0.566996	0.781715	0.470979	0.479858	#N/A	1.24734	9	ENSG00000076356	PLXNA2	protein_coding	plexin A2 [Source:HGNC Symbol;Acc:HGNC:9100]
VPS39	#N/A	#N/A	#N/A	#N/A	#N/A	0.596552	0.849945	0.529059	0.583981	0.487969	0.779958	0.469668	0.530074	0.528052	#N/A	9	ENSG00000166887	VPS39	protein_coding	VPS39 subunit of HOPS complex [Source:HGNC Symbol;Acc:HGNC:20593]
CD46	#N/A	#N/A	#N/A	#N/A	#N/A	0.561929	0.993935	0.685023	0.56351	0.746241	1.02026	0.4692	0.581398	0.476579	#N/A	9	ENSG00000117335	CD46	protein_coding	CD46 molecule [Source:HGNC Symbol;Acc:HGNC:6953]
CA4	#N/A	#N/A	2.26566	#N/A	1.1216	0.460217	#N/A	6.04529	6.18366	4.05199	#N/A	6.84244	2.58305	3.02314	#N/A	9	ENSG00000167434	CA4	protein_coding	carbonic anhydrase 4 [Source:HGNC Symbol;Acc:HGNC:1375]
TASP1	#N/A	#N/A	#N/A	#N/A	#N/A	0.508295	0.866258	0.588042	0.879102	0.80512	0.655457	0.514929	0.612883	0.460147	#N/A	9	ENSG00000089123	TASP1	protein_coding	taspase 1 [Source:HGNC Symbol;Acc:HGNC:15859]
CDC25C	#N/A	#N/A	2.17761	#N/A	1.14315	1.01314	#N/A	1.40097	1.32529	1.15158	0.460028	0.99547	#N/A	1.01745	#N/A	9	ENSG00000158402	CDC25C	protein_coding	cell division cycle 25C [Source:HGNC Symbol;Acc:HGNC:1727]
LSG1	#N/A	#N/A	#N/A	#N/A	#N/A	0.591522	1.00489	0.610233	0.586004	0.557541	0.877113	0.51146	0.522821	0.459284	#N/A	9	ENSG00000041802	LSG1	protein_coding	large 60S subunit nuclear export GTPase 1 [Source:HGNC Symbol;Acc:HGNC:25652]
QTRT2	#N/A	#N/A	#N/A	#N/A	#N/A	0.738593	#N/A	0.980516	0.953452	0.895856	1.25651	0.795154	0.774335	0.839586	0.459277	9	ENSG00000151576	QTRT2	protein_coding	queuine tRNA-ribosyltransferase accessory subunit 2 [Source:HGNC Symbol;Acc:HGNC:25771]
TP53	#N/A	#N/A	#N/A	#N/A	#N/A	0.640446	1.74604	1.21694	0.985284	0.970442	0.748244	0.625546	0.538613	0.458145	#N/A	9	ENSG00000141510	TP53	protein_coding	tumor protein p53 [Source:HGNC Symbol;Acc:HGNC:11998]
RAB14	#N/A	#N/A	#N/A	#N/A	#N/A	0.528383	0.884339	0.53134	0.457466	0.773923	0.947946	0.472294	0.922095	0.490286	#N/A	9	ENSG00000119396	RAB14	protein_coding	RAB14, member RAS oncogene family [Source:HGNC Symbol;Acc:HGNC:16524]
C1orf112	#N/A	1.1298	0.810186	#N/A	0.702521	0.777318	#N/A	#N/A	0.457189	#N/A	#N/A	0.829266	0.989524	1.06835	0.845092	9	ENSG00000000460	C1orf112	protein_coding	chromosome 1 open reading frame 112 [Source:HGNC Symbol;Acc:HGNC:25565]
ZNF506	#N/A	#N/A	#N/A	#N/A	#N/A	0.539497	1.82677	0.457183	0.548435	0.635562	1.03452	0.609752	0.65618	0.731841	#N/A	9	ENSG00000081665	ZNF506	protein_coding	zinc finger protein 506 [Source:HGNC Symbol;Acc:HGNC:23780]
SBF2	#N/A	#N/A	#N/A	#N/A	#N/A	0.729837	1.64751	0.455181	0.456195	0.541871	0.776446	0.609691	0.652464	0.704953	#N/A	9	ENSG00000133812	SBF2	protein_coding	SET binding factor 2 [Source:HGNC Symbol;Acc:HGNC:2135]
PPP4R1	#N/A	#N/A	#N/A	#N/A	#N/A	0.580088	1.9492	0.58754	0.600233	0.604338	1.09393	0.499905	0.56013	0.454519	#N/A	9	ENSG00000154845	PPP4R1	protein_coding	protein phosphatase 4 regulatory subunit 1 [Source:HGNC Symbol;Acc:HGNC:9320]
INTS6	#N/A	#N/A	#N/A	#N/A	#N/A	0.526352	0.881109	0.52891	0.509827	0.506905	1.12645	0.454164	0.454127	0.453446	#N/A	9	ENSG00000102786	INTS6	protein_coding	integrator complex subunit 6 [Source:HGNC Symbol;Acc:HGNC:14879]
HPRT1	1.8905	#N/A	#N/A	#N/A	#N/A	0.450226	#N/A	0.521015	0.744267	0.742478	0.765099	0.515088	0.683159	0.505932	#N/A	9	ENSG00000165704	HPRT1	protein_coding	hypoxanthine phosphoribosyltransferase 1 [Source:HGNC Symbol;Acc:HGNC:5157]
NFKBIZ	#N/A	0.962388	1.16007	#N/A	1.16971	0.559414	#N/A	#N/A	#N/A	#N/A	0.684358	0.449799	0.537032	0.655766	2.02177	9	ENSG00000144802	NFKBIZ	protein_coding	NFKB inhibitor zeta [Source:HGNC Symbol;Acc:HGNC:29805]
ZNF708	#N/A	#N/A	#N/A	#N/A	#N/A	0.737031	1.09129	0.44819	0.514215	0.645651	0.631171	0.881692	0.993376	1.24569	#N/A	9	ENSG00000182141	ZNF708	protein_coding	zinc finger protein 708 [Source:HGNC Symbol;Acc:HGNC:12945]
GRIN2D	#N/A	1.29485	#N/A	#N/A	#N/A	1.86363	#N/A	1.84632	1.71234	1.34844	0.446641	1.38083	0.848496	1.13259	#N/A	9	ENSG00000105464	GRIN2D	protein_coding	glutamate ionotropic receptor NMDA type subunit 2D [Source:HGNC Symbol;Acc:HGNC:4588]
TRNT1	#N/A	#N/A	#N/A	#N/A	#N/A	0.622194	0.750333	0.600705	0.58031	0.758418	1.03797	0.444654	0.47102	0.488795	#N/A	9	ENSG00000072756	TRNT1	protein_coding	tRNA nucleotidyl transferase 1 [Source:HGNC Symbol;Acc:HGNC:17341]
#253645	#N/A	0.920394	#N/A	#N/A	#N/A	3.34485	#N/A	3.90287	4.58807	3.7401	0.44307	4.89564	3.41336	2.5015	#N/A	9	ENSG00000253645		lncRNA	novel transcript
EIF3H	#N/A	0.525725	0.711271	#N/A	0.441863	0.575652	0.803641	#N/A	#N/A	0.70633	#N/A	#N/A	0.973117	0.609577	0.727869	9	ENSG00000147677	EIF3H	protein_coding	eukaryotic translation initiation factor 3 subunit H [Source:HGNC Symbol;Acc:HGNC:3273]
MAP3K7	#N/A	#N/A	#N/A	#N/A	#N/A	0.464214	0.677063	0.440956	0.495658	0.497698	0.960076	0.511242	0.665914	0.541311	#N/A	9	ENSG00000135341	MAP3K7	protein_coding	mitogen-activated protein kinase kinase kinase 7 [Source:HGNC Symbol;Acc:HGNC:6859]
GOLGA3	#N/A	#N/A	#N/A	#N/A	#N/A	0.564233	0.990302	0.528968	0.601609	0.574854	1.15785	0.492766	0.59141	0.439822	#N/A	9	ENSG00000090615	GOLGA3	protein_coding	golgin A3 [Source:HGNC Symbol;Acc:HGNC:4426]
C11orf65	#N/A	1.10567	0.438765	#N/A	#N/A	#N/A	#N/A	#N/A	0.479965	0.529217	0.540721	0.480691	0.491978	0.478041	0.669798	9	ENSG00000166323	C11orf65	protein_coding	chromosome 11 open reading frame 65 [Source:HGNC Symbol;Acc:HGNC:28519]
PI4K2B	#N/A	#N/A	#N/A	#N/A	0.438202	1.15902	#N/A	1.3996	1.21708	1.45762	1.64902	1.05142	1.12564	1.14365	#N/A	9	ENSG00000038210	PI4K2B	protein_coding	phosphatidylinositol 4-kinase type 2 beta [Source:HGNC Symbol;Acc:HGNC:18215]
KHDRBS1	#N/A	#N/A	#N/A	#N/A	#N/A	0.526248	1.46016	0.639715	0.56538	0.618832	0.719962	0.450858	0.436941	0.448859	#N/A	9	ENSG00000121774	KHDRBS1	protein_coding	KH RNA binding domain containing, signal transduction associated 1 [Source:HGNC Symbol;Acc:HGNC:18116]
LNCRNA-IUR	1.26009	#N/A	0.489463	#N/A	#N/A	1.99161	#N/A	#N/A	1.24939	0.800484	#N/A	1.72583	1.85797	2.09497	0.435414	9	ENSG00000245552	LNCRNA-IUR	lncRNA	lncRNA imatinib upregulated [Source:HGNC Symbol;Acc:HGNC:55755]
ZNF792	#N/A	#N/A	1.34943	#N/A	0.434862	0.47314	#N/A	2.27811	2.73809	1.80699	#N/A	2.55015	2.02796	0.454684	#N/A	9	ENSG00000180884	ZNF792	protein_coding	zinc finger protein 792 [Source:HGNC Symbol;Acc:HGNC:24751]
SHOC1	#N/A	0.433148	#N/A	#N/A	#N/A	2.45612	#N/A	1.884	2.01168	2.14069	2.08351	2.49214	2.57402	2.63201	#N/A	9	ENSG00000165181	SHOC1	protein_coding	shortage in chiasmata 1 [Source:HGNC Symbol;Acc:HGNC:26535]
AP3M2	#N/A	#N/A	#N/A	#N/A	#N/A	0.567599	1.54206	0.429206	0.527779	0.605277	0.857167	0.583524	0.681765	0.84448	#N/A	9	ENSG00000070718	AP3M2	protein_coding	adaptor related protein complex 3 subunit mu 2 [Source:HGNC Symbol;Acc:HGNC:570]
KIF2A	#N/A	0.429048	#N/A	#N/A	#N/A	1.48245	#N/A	1.34031	1.33121	1.43286	1.37393	1.40699	1.34228	1.41918	#N/A	9	ENSG00000068796	KIF2A	protein_coding	kinesin family member 2A [Source:HGNC Symbol;Acc:HGNC:6318]
CNOT10	#N/A	#N/A	#N/A	#N/A	#N/A	0.666888	0.869732	0.546391	0.609488	0.607726	1.11578	0.436737	0.426267	0.43842	#N/A	9	ENSG00000182973	CNOT10	protein_coding	CCR4-NOT transcription complex subunit 10 [Source:HGNC Symbol;Acc:HGNC:23817]
STARD13-AS	#N/A	#N/A	#N/A	#N/A	0.425214	1.13039	1.20564	0.570212	0.77676	0.871867	#N/A	1.20847	1.28774	1.19974	#N/A	9	ENSG00000236581	STARD13-AS	lncRNA	STARD13 antisense RNA [Source:HGNC Symbol;Acc:HGNC:40873]
PGS1	#N/A	#N/A	0.463378	#N/A	#N/A	0.595402	1.42009	0.669858	0.547261	0.571357	0.742682	0.434572	#N/A	0.424978	#N/A	9	ENSG00000087157	PGS1	protein_coding	phosphatidylglycerophosphate synthase 1 [Source:HGNC Symbol;Acc:HGNC:30029]
SLC25A53	#N/A	#N/A	0.48045	#N/A	#N/A	0.759696	#N/A	0.46253	0.421886	0.45981	0.742421	0.719421	0.696672	0.702418	#N/A	9	ENSG00000269743	SLC25A53	protein_coding	solute carrier family 25 member 53 [Source:HGNC Symbol;Acc:HGNC:31894]
METTL18	#N/A	1.06064	1.36542	#N/A	0.546682	0.768245	#N/A	0.756569	#N/A	0.65372	0.420323	#N/A	0.848368	#N/A	0.936056	9	ENSG00000171806	METTL18	protein_coding	methyltransferase like 18 [Source:HGNC Symbol;Acc:HGNC:28793]
TAPT1-AS1	#N/A	0.418652	#N/A	#N/A	#N/A	0.589518	#N/A	0.828516	0.904438	0.912387	1.39851	0.4769	0.502088	0.723582	#N/A	9	ENSG00000263327	TAPT1-AS1	lncRNA	TAPT1 antisense RNA 1 (head to head) [Source:HGNC Symbol;Acc:HGNC:26832]
PRKAR2B-AS1	#N/A	#N/A	#N/A	#N/A	1.09006	1.70703	#N/A	5.04734	5.36755	4.32982	0.418589	3.68368	3.27363	2.74634	#N/A	9	ENSG00000243193	PRKAR2B-AS1	lncRNA	PRKAR2B antisense RNA 1 [Source:HGNC Symbol;Acc:HGNC:40472]
DHX8	#N/A	#N/A	#N/A	#N/A	#N/A	0.690543	1.28889	0.775934	0.702004	0.678889	1.32666	0.567038	0.456898	0.418035	#N/A	9	ENSG00000067596	DHX8	protein_coding	DEAH-box helicase 8 [Source:HGNC Symbol;Acc:HGNC:2749]
RBMS1	#N/A	#N/A	#N/A	#N/A	#N/A	0.559663	0.869721	0.619697	0.835728	0.839258	0.514378	0.434779	0.503619	0.416077	#N/A	9	ENSG00000153250	RBMS1	protein_coding	RNA binding motif single stranded interacting protein 1 [Source:HGNC Symbol;Acc:HGNC:9907]
PDS5B	#N/A	#N/A	#N/A	#N/A	#N/A	0.587842	1.26646	0.661842	0.580057	0.616858	1.08541	0.453171	0.534247	0.415602	#N/A	9	ENSG00000083642	PDS5B	protein_coding	PDS5 cohesin associated factor B [Source:HGNC Symbol;Acc:HGNC:20418]
PYROXD1	#N/A	0.836906	#N/A	#N/A	#N/A	0.708939	#N/A	0.472491	#N/A	0.515783	0.645565	0.644081	0.855473	0.757916	0.414499	9	ENSG00000121350	PYROXD1	protein_coding	pyridine nucleotide-disulphide oxidoreductase domain 1 [Source:HGNC Symbol;Acc:HGNC:26162]
NUB1	#N/A	#N/A	#N/A	#N/A	#N/A	0.465693	0.685292	0.453335	0.419823	0.688829	0.746229	0.41422	0.769444	0.481046	#N/A	9	ENSG00000013374	NUB1	protein_coding	negative regulator of ubiquitin like proteins 1 [Source:HGNC Symbol;Acc:HGNC:17623]
DIDO1	#N/A	#N/A	#N/A	#N/A	#N/A	0.418958	2.28694	0.566175	0.497006	0.549407	1.0015	0.432695	0.402097	0.448056	#N/A	9	ENSG00000101191	DIDO1	protein_coding	death inducer-obliterator 1 [Source:HGNC Symbol;Acc:HGNC:2680]
ODF3B	#N/A	#N/A	#N/A	#N/A	#N/A	6.01399	0.39827	7.55011	9.38509	6.40311	0.577943	7.27637	4.57652	6.05105	#N/A	9	ENSG00000177989	ODF3B	protein_coding	outer dense fiber of sperm tails 3B [Source:HGNC Symbol;Acc:HGNC:34388]
USP48	#N/A	#N/A	#N/A	#N/A	#N/A	0.566723	1.46256	0.506255	0.477797	0.564443	0.770606	0.397985	0.477262	0.511091	#N/A	9	ENSG00000090686	USP48	protein_coding	ubiquitin specific peptidase 48 [Source:HGNC Symbol;Acc:HGNC:18533]
GRIPAP1	#N/A	#N/A	#N/A	#N/A	#N/A	0.397556	0.776733	0.797603	0.721013	0.671846	0.968961	0.541903	0.504482	0.474554	#N/A	9	ENSG00000068400	GRIPAP1	protein_coding	GRIP1 associated protein 1 [Source:HGNC Symbol;Acc:HGNC:18706]
UTP6	#N/A	#N/A	#N/A	#N/A	#N/A	0.470836	1.29871	0.523428	0.514327	0.529024	1.0591	0.431101	0.39451	0.518135	#N/A	9	ENSG00000108651	UTP6	protein_coding	UTP6 small subunit processome component [Source:HGNC Symbol;Acc:HGNC:18279]
MOGS	#N/A	0.518515	#N/A	#N/A	#N/A	0.60176	1.51242	0.618366	0.41088	0.496581	1.08107	0.426523	#N/A	0.394308	#N/A	9	ENSG00000115275	MOGS	protein_coding	mannosyl-oligosaccharide glucosidase [Source:HGNC Symbol;Acc:HGNC:24862]
CDC27	#N/A	#N/A	#N/A	#N/A	#N/A	0.504686	1.50634	0.489682	0.425841	0.50586	0.615267	0.394617	0.491953	0.389042	#N/A	9	ENSG00000004897	CDC27	protein_coding	cell division cycle 27 [Source:HGNC Symbol;Acc:HGNC:1728]
XNDC1N	#N/A	#N/A	#N/A	#N/A	#N/A	0.615116	2.10944	0.388742	0.411486	0.424205	0.75334	0.468773	0.395987	0.435654	#N/A	9	ENSG00000254469	XNDC1N	protein_coding	XRCC1 N-terminal domain containing 1, N-terminal like [Source:HGNC Symbol;Acc:HGNC:54661]
RPAP3	#N/A	0.915435	0.420208	#N/A	0.443033	0.5543	#N/A	0.388661	0.419074	0.591051	#N/A	#N/A	0.603143	#N/A	0.701818	9	ENSG00000005175	RPAP3	protein_coding	RNA polymerase II associated protein 3 [Source:HGNC Symbol;Acc:HGNC:26151]
CLNS1A	#N/A	0.388212	#N/A	#N/A	#N/A	0.585964	#N/A	0.442197	0.552972	0.719653	0.642407	0.566399	0.865596	0.576467	#N/A	9	ENSG00000074201	CLNS1A	protein_coding	chloride nucleotide-sensitive channel 1A [Source:HGNC Symbol;Acc:HGNC:2080]
KDM3A	#N/A	#N/A	#N/A	#N/A	#N/A	0.65697	0.975917	0.387952	0.41024	0.491798	0.491475	0.703998	0.816869	0.832131	#N/A	9	ENSG00000115548	KDM3A	protein_coding	lysine demethylase 3A [Source:HGNC Symbol;Acc:HGNC:20815]
TUBB#196230	#N/A	#N/A	#N/A	#N/A	#N/A	5.03859	0.387933	6.82317	6.06581	4.83223	0.656243	7.07019	5.20454	6.79632	#N/A	9	ENSG00000196230	TUBB	protein_coding	tubulin beta class I [Source:HGNC Symbol;Acc:HGNC:20778]
FGFR1	#N/A	#N/A	#N/A	#N/A	#N/A	0.745225	1.18713	0.52074	0.387715	0.429714	0.844522	0.966643	1.1322	1.1348	#N/A	9	ENSG00000077782	FGFR1	protein_coding	fibroblast growth factor receptor 1 [Source:HGNC Symbol;Acc:HGNC:3688]
CPA6	0.384383	#N/A	#N/A	#N/A	#N/A	3.04114	#N/A	3.41527	4.14132	2.89426	1.17367	3.67156	2.78532	2.71708	#N/A	9	ENSG00000165078	CPA6	protein_coding	carboxypeptidase A6 [Source:HGNC Symbol;Acc:HGNC:17245]
PMM2	#N/A	#N/A	#N/A	#N/A	#N/A	0.429428	1.35317	0.383421	0.392493	0.459847	0.443799	0.416168	0.404647	0.666553	#N/A	9	ENSG00000140650	PMM2	protein_coding	phosphomannomutase 2 [Source:HGNC Symbol;Acc:HGNC:9115]
TMEM107	#N/A	#N/A	#N/A	#N/A	#N/A	5.78187	0.376089	6.11718	8.60387	7.66783	0.645569	7.21391	5.91088	5.29459	#N/A	9	ENSG00000179029	TMEM107	protein_coding	transmembrane protein 107 [Source:HGNC Symbol;Acc:HGNC:28128]
OGA	#N/A	#N/A	#N/A	#N/A	#N/A	0.625425	1.91247	0.796012	0.633802	0.715244	1.11826	0.399976	0.37192	0.508506	#N/A	9	ENSG00000198408	OGA	protein_coding	O-GlcNAcase [Source:HGNC Symbol;Acc:HGNC:7056]
MAPK8IP3	#N/A	#N/A	#N/A	#N/A	#N/A	0.370101	2.09036	0.567039	0.526348	0.446719	0.965601	0.510645	0.440183	0.637985	#N/A	9	ENSG00000138834	MAPK8IP3	protein_coding	mitogen-activated protein kinase 8 interacting protein 3 [Source:HGNC Symbol;Acc:HGNC:6884]
BST1	#N/A	#N/A	#N/A	#N/A	1.55772	0.824486	#N/A	3.77342	4.55081	4.03038	0.369364	4.60491	6.01258	4.85341	#N/A	9	ENSG00000109743	BST1	protein_coding	bone marrow stromal cell antigen 1 [Source:HGNC Symbol;Acc:HGNC:1118]
SETD1B	#N/A	#N/A	0.601867	#N/A	0.620358	0.553922	#N/A	0.841428	0.600821	0.541798	1.07937	0.366626	#N/A	0.381903	#N/A	9	ENSG00000139718	SETD1B	protein_coding	SET domain containing 1B, histone lysine methyltransferase [Source:HGNC Symbol;Acc:HGNC:29187]
ALG1L2	0.36082	0.864629	#N/A	#N/A	#N/A	0.987544	#N/A	0.731448	0.952311	0.931067	#N/A	0.818443	0.893831	0.821566	#N/A	9	ENSG00000251287	ALG1L2	protein_coding	ALG1 chitobiosyldiphosphodolichol beta-mannosyltransferase like 2 [Source:HGNC Symbol;Acc:HGNC:37258]
FBXO38	#N/A	#N/A	#N/A	#N/A	#N/A	0.628488	0.724383	0.380401	0.360662	0.49443	0.806817	0.464015	0.543517	0.504105	#N/A	9	ENSG00000145868	FBXO38	protein_coding	F-box protein 38 [Source:HGNC Symbol;Acc:HGNC:28844]
ETNK1	#N/A	#N/A	#N/A	#N/A	#N/A	0.374185	1.10364	0.359043	0.383007	0.48872	0.761063	0.361526	0.534403	0.456399	#N/A	9	ENSG00000139163	ETNK1	protein_coding	ethanolamine kinase 1 [Source:HGNC Symbol;Acc:HGNC:24649]
ZBTB40	#N/A	#N/A	#N/A	#N/A	#N/A	0.36584	1.48606	0.714794	0.646377	0.763165	1.09289	0.355376	0.370272	0.365946	#N/A	9	ENSG00000184677	ZBTB40	protein_coding	zinc finger and BTB domain containing 40 [Source:HGNC Symbol;Acc:HGNC:29045]
HNRNPH3	#N/A	#N/A	#N/A	#N/A	#N/A	0.589777	1.13096	0.502725	0.353615	0.50906	0.999543	0.465193	0.69394	0.446514	#N/A	9	ENSG00000096746	HNRNPH3	protein_coding	heterogeneous nuclear ribonucleoprotein H3 [Source:HGNC Symbol;Acc:HGNC:5043]
ING4	#N/A	#N/A	#N/A	#N/A	#N/A	0.72334	1.16546	0.665546	0.412429	0.515446	0.707782	0.474568	0.353245	0.386354	#N/A	9	ENSG00000111653	ING4	protein_coding	inhibitor of growth family member 4 [Source:HGNC Symbol;Acc:HGNC:19423]
NAB2	#N/A	#N/A	#N/A	#N/A	#N/A	4.3697	0.35297	6.96568	7.51301	6.05125	0.908156	5.78142	4.15118	4.31571	#N/A	9	ENSG00000166886	NAB2	protein_coding	NGFI-A binding protein 2 [Source:HGNC Symbol;Acc:HGNC:7627]
ST3GAL2	1.10663	#N/A	0.648182	#N/A	1.15624	#N/A	0.750354	0.516462	0.381231	0.350545	0.842826	#N/A	#N/A	#N/A	0.462133	9	ENSG00000157350	ST3GAL2	protein_coding	ST3 beta-galactoside alpha-2,3-sialyltransferase 2 [Source:HGNC Symbol;Acc:HGNC:10863]
TBCD#141556	#N/A	#N/A	#N/A	#N/A	#N/A	0.602902	0.96741	0.536031	0.575575	0.470756	0.667624	0.459114	0.349829	0.482262	#N/A	9	ENSG00000141556	TBCD	protein_coding	tubulin folding cofactor D [Source:HGNC Symbol;Acc:HGNC:11581]
SHISA6	#N/A	#N/A	#N/A	#N/A	#N/A	1.60917	0.346507	3.22201	4.34179	3.06735	0.856992	2.97021	2.88025	2.74148	#N/A	9	ENSG00000188803	SHISA6	protein_coding	shisa family member 6 [Source:HGNC Symbol;Acc:HGNC:34491]
KMT2A	#N/A	#N/A	#N/A	#N/A	#N/A	0.530226	1.10221	0.483774	0.343773	0.469753	0.906826	0.432256	0.453581	0.478956	#N/A	9	ENSG00000118058	KMT2A	protein_coding	lysine methyltransferase 2A [Source:HGNC Symbol;Acc:HGNC:7132]
CA8	#N/A	#N/A	1.77453	#N/A	#N/A	3.11301	#N/A	5.31023	6.53326	3.72879	0.343661	4.21795	2.2367	2.1785	#N/A	9	ENSG00000178538	CA8	protein_coding	carbonic anhydrase 8 [Source:HGNC Symbol;Acc:HGNC:1382]
ZFYVE26	#N/A	#N/A	0.338833	#N/A	#N/A	0.374212	1.03225	0.503022	0.43461	0.490604	#N/A	0.389482	0.386974	0.404081	#N/A	9	ENSG00000072121	ZFYVE26	protein_coding	zinc finger FYVE-type containing 26 [Source:HGNC Symbol;Acc:HGNC:20761]
NCOA3	1.7715	#N/A	1.0031	#N/A	1.55165	#N/A	1.37578	0.357055	0.338059	0.420615	0.77196	#N/A	#N/A	#N/A	0.472669	9	ENSG00000124151	NCOA3	protein_coding	nuclear receptor coactivator 3 [Source:HGNC Symbol;Acc:HGNC:7670]
LRRC59	#N/A	#N/A	#N/A	#N/A	#N/A	1.07225	0.337976	1.28959	1.51283	1.87087	0.796395	1.124	1.46356	1.59971	#N/A	9	ENSG00000108829	LRRC59	protein_coding	leucine rich repeat containing 59 [Source:HGNC Symbol;Acc:HGNC:28817]
RASAL2	#N/A	#N/A	0.417936	#N/A	#N/A	0.723298	#N/A	0.337564	0.37854	0.627117	0.621718	1.25447	1.40321	1.51167	#N/A	9	ENSG00000075391	RASAL2	protein_coding	RAS protein activator like 2 [Source:HGNC Symbol;Acc:HGNC:9874]
MEPCE	#N/A	#N/A	2.56156	#N/A	#N/A	1.20574	#N/A	3.90526	3.52073	2.90356	0.336864	1.73918	1.23362	1.3986	#N/A	9	ENSG00000146834	MEPCE	protein_coding	methylphosphate capping enzyme [Source:HGNC Symbol;Acc:HGNC:20247]
UBA6	#N/A	#N/A	#N/A	#N/A	#N/A	0.511876	0.773811	0.333633	0.34175	0.363334	0.763045	0.387347	0.535139	0.458171	#N/A	9	ENSG00000033178	UBA6	protein_coding	ubiquitin like modifier activating enzyme 6 [Source:HGNC Symbol;Acc:HGNC:25581]
ZNF516	1.42873	0.511199	0.450497	#N/A	0.361376	0.335929	1.38562	#N/A	#N/A	#N/A	0.486586	#N/A	#N/A	0.331808	0.367348	9	ENSG00000101493	ZNF516	protein_coding	zinc finger protein 516 [Source:HGNC Symbol;Acc:HGNC:28990]
TPR	#N/A	#N/A	#N/A	#N/A	#N/A	0.4056	0.597748	0.445266	0.456448	0.585949	0.825895	0.330746	0.63591	0.383267	#N/A	9	ENSG00000047410	TPR	protein_coding	translocated promoter region, nuclear basket protein [Source:HGNC Symbol;Acc:HGNC:12017]
CCDC14	#N/A	0.329848	#N/A	#N/A	#N/A	0.62444	1.19692	0.580297	0.772385	0.850059	#N/A	0.563183	0.657129	0.540013	#N/A	9	ENSG00000175455	CCDC14	protein_coding	coiled-coil domain containing 14 [Source:HGNC Symbol;Acc:HGNC:25766]
TNPO3	#N/A	#N/A	#N/A	#N/A	#N/A	0.46645	1.39685	0.481631	0.417154	0.496419	0.634267	0.376327	0.398413	0.329175	#N/A	9	ENSG00000064419	TNPO3	protein_coding	transportin 3 [Source:HGNC Symbol;Acc:HGNC:17103]
SNX5	#N/A	1.53532	0.597881	#N/A	0.574265	#N/A	1.039	0.33496	0.328924	0.664613	0.815611	#N/A	#N/A	#N/A	1.28128	9	ENSG00000089006	SNX5	protein_coding	sorting nexin 5 [Source:HGNC Symbol;Acc:HGNC:14969]
ZNF251#198169	#N/A	#N/A	#N/A	#N/A	#N/A	0.472416	1.04106	0.569826	0.528156	0.602609	0.842711	0.367663	0.328791	0.362228	#N/A	9	ENSG00000198169	ZNF251	protein_coding	zinc finger protein 251 [Source:HGNC Symbol;Acc:HGNC:13045]
ATF6B#213676	#N/A	#N/A	#N/A	#N/A	#N/A	0.656728	1.16997	0.692345	0.539883	0.543718	1.08799	0.337581	0.327141	0.403427	#N/A	9	ENSG00000213676	ATF6B	protein_coding	activating transcription factor 6 beta [Source:HGNC Symbol;Acc:HGNC:2349]
VILL	#N/A	#N/A	#N/A	#N/A	#N/A	2.85571	0.327135	5.1925	5.62016	4.1214	0.676847	5.68736	4.35447	4.78685	#N/A	9	ENSG00000136059	VILL	protein_coding	villin like [Source:HGNC Symbol;Acc:HGNC:30906]
PI4KB	#N/A	#N/A	#N/A	#N/A	#N/A	0.394819	1.01502	0.508742	0.474162	0.36251	0.707816	0.425269	0.327089	0.450976	#N/A	9	ENSG00000143393	PI4KB	protein_coding	phosphatidylinositol 4-kinase beta [Source:HGNC Symbol;Acc:HGNC:8984]
ALMS1	#N/A	#N/A	#N/A	#N/A	#N/A	0.404298	0.829313	0.355635	0.446169	0.458175	0.504883	0.325226	0.408775	0.368057	#N/A	9	ENSG00000116127	ALMS1	protein_coding	ALMS1 centrosome and basal body associated protein [Source:HGNC Symbol;Acc:HGNC:428]
USP33	#N/A	#N/A	#N/A	#N/A	#N/A	0.42321	1.61975	0.375083	0.394827	0.410331	0.522488	0.320761	0.324508	0.429877	#N/A	9	ENSG00000077254	USP33	protein_coding	ubiquitin specific peptidase 33 [Source:HGNC Symbol;Acc:HGNC:20059]
SRM	#N/A	2.61102	#N/A	#N/A	#N/A	0.728955	#N/A	2.64784	2.13697	1.77955	0.320077	2.44745	1.13509	2.10398	#N/A	9	ENSG00000116649	SRM	protein_coding	spermidine synthase [Source:HGNC Symbol;Acc:HGNC:11296]
BOD1L1	#N/A	#N/A	#N/A	#N/A	#N/A	0.429525	0.55942	0.421276	0.351567	0.405043	0.734337	0.321495	0.322428	0.317436	#N/A	9	ENSG00000038219	BOD1L1	protein_coding	biorientation of chromosomes in cell division 1 like 1 [Source:HGNC Symbol;Acc:HGNC:31792]
UPF2	#N/A	#N/A	#N/A	#N/A	#N/A	0.420791	1.4528	0.453968	0.340968	0.364171	0.948175	0.314034	0.333759	0.409246	#N/A	9	ENSG00000151461	UPF2	protein_coding	UPF2 regulator of nonsense mediated mRNA decay [Source:HGNC Symbol;Acc:HGNC:17854]
UBE2F	1.12214	0.628428	0.948797	#N/A	1.08001	0.333336	0.661298	0.314003	#N/A	#N/A	0.515102	#N/A	#N/A	#N/A	1.07918	9	ENSG00000184182	UBE2F	protein_coding	ubiquitin conjugating enzyme E2 F (putative) [Source:HGNC Symbol;Acc:HGNC:12480]
MCM3AP	#N/A	#N/A	#N/A	#N/A	#N/A	0.512493	1.79338	0.434597	0.395483	0.365331	0.644278	0.313542	0.376808	0.425005	#N/A	9	ENSG00000160294	MCM3AP	protein_coding	minichromosome maintenance complex component 3 associated protein [Source:HGNC Symbol;Acc:HGNC:6946]
SERGEF	1.25151	#N/A	#N/A	#N/A	#N/A	0.478011	1.13246	0.312306	0.698629	0.610376	#N/A	0.603919	0.660829	0.746714	#N/A	9	ENSG00000129158	SERGEF	protein_coding	secretion regulating guanine nucleotide exchange factor [Source:HGNC Symbol;Acc:HGNC:17499]
AEBP2	0.727354	#N/A	#N/A	#N/A	#N/A	0.331898	#N/A	0.476817	0.537354	0.572614	0.900372	0.306141	0.406291	0.347158	#N/A	9	ENSG00000139154	AEBP2	protein_coding	AE binding protein 2 [Source:HGNC Symbol;Acc:HGNC:24051]
DELE1	#N/A	#N/A	0.917796	#N/A	0.811632	0.362283	1.07796	#N/A	0.305133	#N/A	#N/A	0.424602	0.482677	0.552221	0.599695	9	ENSG00000081791	DELE1	protein_coding	DAP3 binding cell death enhancer 1 [Source:HGNC Symbol;Acc:HGNC:28969]
DENND6A	#N/A	#N/A	#N/A	#N/A	#N/A	0.545483	1.41046	0.304143	0.317587	0.36134	0.516316	0.497758	0.567175	0.545913	#N/A	9	ENSG00000174839	DENND6A	protein_coding	DENN domain containing 6A [Source:HGNC Symbol;Acc:HGNC:26635]
DTD1	1.09953	#N/A	#N/A	#N/A	0.532475	0.562965	#N/A	#N/A	0.303575	0.381085	0.449294	0.44984	0.535308	0.474406	#N/A	9	ENSG00000125821	DTD1	protein_coding	D-aminoacyl-tRNA deacylase 1 [Source:HGNC Symbol;Acc:HGNC:16219]
MMP17	#N/A	#N/A	#N/A	#N/A	#N/A	0.82233	#N/A	3.97956	4.19281	3.19365	0.300971	2.87507	2.71595	2.54214	1.00211	9	ENSG00000198598	MMP17	protein_coding	matrix metallopeptidase 17 [Source:HGNC Symbol;Acc:HGNC:7163]
RAB5A	#N/A	#N/A	#N/A	#N/A	#N/A	0.434288	1.24905	0.350809	0.300084	0.356352	0.685857	0.368164	0.454388	0.505628	#N/A	9	ENSG00000144566	RAB5A	protein_coding	RAB5A, member RAS oncogene family [Source:HGNC Symbol;Acc:HGNC:9783]
PLEKHG6	#N/A	#N/A	0.887867	#N/A	#N/A	0.955071	#N/A	1.72891	1.59733	1.37368	0.299344	0.920709	0.943106	0.96392	#N/A	9	ENSG00000008323	PLEKHG6	protein_coding	pleckstrin homology and RhoGEF domain containing G6 [Source:HGNC Symbol;Acc:HGNC:25562]
ZNF433-AS1	0.817803	0.735684	1.50913	#N/A	1.01792	0.330157	1.01217	#N/A	#N/A	#N/A	#N/A	0.297435	#N/A	0.541939	1.02175	9	ENSG00000219665	ZNF433-AS1	lncRNA	ZNF433 and ZNF878 antisense RNA 1 [Source:HGNC Symbol;Acc:HGNC:53776]
SMG7	1.04783	0.297013	0.476341	#N/A	0.481377	0.31606	1.12866	0.300356	#N/A	0.314658	0.577717	#N/A	#N/A	#N/A	#N/A	9	ENSG00000116698	SMG7	protein_coding	SMG7 nonsense mediated mRNA decay factor [Source:HGNC Symbol;Acc:HGNC:16792]
LENG8#167615	#N/A	#N/A	#N/A	#N/A	#N/A	0.564822	2.32246	1.07169	0.711343	0.76498	1.32454	0.467997	0.296211	0.437508	#N/A	9	ENSG00000167615	LENG8	protein_coding	leukocyte receptor cluster member 8 [Source:HGNC Symbol;Acc:HGNC:15500]
PPIG	#N/A	#N/A	#N/A	#N/A	#N/A	0.346639	0.846111	0.407727	0.309246	0.482759	0.830487	0.296101	0.387026	0.314572	#N/A	9	ENSG00000138398	PPIG	protein_coding	peptidylprolyl isomerase G [Source:HGNC Symbol;Acc:HGNC:14650]
MPHOSPH8	#N/A	#N/A	#N/A	#N/A	#N/A	0.295372	0.986174	0.381451	0.331916	0.397872	0.398045	0.335379	0.329072	0.373139	#N/A	9	ENSG00000196199	MPHOSPH8	protein_coding	M-phase phosphoprotein 8 [Source:HGNC Symbol;Acc:HGNC:29810]
ANKRD36	#N/A	#N/A	#N/A	#N/A	#N/A	0.381404	1.33867	0.390097	0.506891	0.507652	0.739545	0.341986	0.359452	0.291264	#N/A	9	ENSG00000135976	ANKRD36	protein_coding	ankyrin repeat domain 36 [Source:HGNC Symbol;Acc:HGNC:24079]
PITPNB	#N/A	#N/A	#N/A	#N/A	#N/A	0.348876	1.17681	0.433716	0.402716	0.468147	0.648286	0.326069	0.290734	0.37093	#N/A	9	ENSG00000180957	PITPNB	protein_coding	phosphatidylinositol transfer protein beta [Source:HGNC Symbol;Acc:HGNC:9002]
PPHLN1	#N/A	0.375056	#N/A	#N/A	#N/A	0.372228	0.675349	0.290669	0.326811	0.35351	#N/A	0.299111	0.390167	0.36924	#N/A	9	ENSG00000134283	PPHLN1	protein_coding	periphilin 1 [Source:HGNC Symbol;Acc:HGNC:19369]
ATP13A3	#N/A	#N/A	#N/A	#N/A	#N/A	0.451093	0.830325	0.28613	0.370091	0.336981	0.529993	0.507708	0.504206	0.448561	#N/A	9	ENSG00000133657	ATP13A3	protein_coding	ATPase 13A3 [Source:HGNC Symbol;Acc:HGNC:24113]
CSNK1D	#N/A	#N/A	#N/A	#N/A	#N/A	0.323512	1.66181	0.516824	0.437062	0.400894	0.714437	0.359487	0.285457	0.413089	#N/A	9	ENSG00000141551	CSNK1D	protein_coding	casein kinase 1 delta [Source:HGNC Symbol;Acc:HGNC:2452]
TUBGCP2	#N/A	0.668262	#N/A	#N/A	#N/A	0.43172	1.4632	0.371748	0.28332	0.317145	0.628833	0.309441	0.301481	#N/A	#N/A	9	ENSG00000130640	TUBGCP2	protein_coding	tubulin gamma complex associated protein 2 [Source:HGNC Symbol;Acc:HGNC:18599]
TDRD9	#N/A	#N/A	#N/A	#N/A	1.05143	0.841494	#N/A	2.38375	3.00082	1.76413	0.282002	1.91741	1.39251	1.63721	#N/A	9	ENSG00000156414	TDRD9	protein_coding	tudor domain containing 9 [Source:HGNC Symbol;Acc:HGNC:20122]
#286835	#N/A	1.63657	1.22844	#N/A	#N/A	0.698207	#N/A	1.10315	0.940585	1.16278	0.281913	#N/A	1.18328	#N/A	1.21868	9	ENSG00000286835		lncRNA	novel transcript, sense intronic to ZNF367
C17orf97#187624	0.280428	#N/A	#N/A	#N/A	#N/A	1.19078	#N/A	1.72468	1.58961	1.51049	0.843103	1.45798	1.28523	1.50674	#N/A	9	ENSG00000187624	C17orf97	protein_coding	chromosome 17 open reading frame 97 [Source:HGNC Symbol;Acc:HGNC:33800]
ACD	#N/A	#N/A	#N/A	#N/A	#N/A	1.94358	0.276623	2.55337	3.59108	2.68088	0.5281	3.20408	2.48408	2.98208	#N/A	9	ENSG00000102977	ACD	protein_coding	ACD shelterin complex subunit and telomerase recruitment factor [Source:HGNC Symbol;Acc:HGNC:25070]
PPP4R3A	0.759565	#N/A	0.345244	#N/A	#N/A	#N/A	1.40625	0.358178	0.286892	0.320039	0.513239	#N/A	#N/A	0.275897	0.277085	9	ENSG00000100796	PPP4R3A	protein_coding	protein phosphatase 4 regulatory subunit 3A [Source:HGNC Symbol;Acc:HGNC:20219]
RASA1	#N/A	#N/A	#N/A	#N/A	#N/A	0.421987	0.746773	0.337538	0.274629	0.463328	0.464786	0.380237	0.485035	0.529377	#N/A	9	ENSG00000145715	RASA1	protein_coding	RAS p21 protein activator 1 [Source:HGNC Symbol;Acc:HGNC:9871]
PKN3	#N/A	#N/A	1.29103	#N/A	#N/A	2.00999	#N/A	4.57132	3.86543	3.06211	0.273955	4.54399	1.95441	2.71962	#N/A	9	ENSG00000160447	PKN3	protein_coding	protein kinase N3 [Source:HGNC Symbol;Acc:HGNC:17999]
POLK	#N/A	#N/A	#N/A	#N/A	#N/A	0.412953	0.603292	0.428394	0.453954	0.516136	0.604762	0.266095	0.297338	0.36128	#N/A	9	ENSG00000122008	POLK	protein_coding	DNA polymerase kappa [Source:HGNC Symbol;Acc:HGNC:9183]
DNAH6	#N/A	#N/A	#N/A	#N/A	#N/A	1.41708	#N/A	1.86508	1.28788	1.29247	0.265659	1.33709	1.21874	1.55541	0.742505	9	ENSG00000115423	DNAH6	protein_coding	dynein axonemal heavy chain 6 [Source:HGNC Symbol;Acc:HGNC:2951]
HIF1A	0.984523	#N/A	0.741952	#N/A	0.745862	#N/A	1.08532	#N/A	0.263626	0.344899	#N/A	0.329829	0.38246	0.55348	#N/A	9	ENSG00000100644	HIF1A	protein_coding	hypoxia inducible factor 1 subunit alpha [Source:HGNC Symbol;Acc:HGNC:4910]
CHMP1B	#N/A	1.58912	1.32989	#N/A	0.746356	#N/A	#N/A	0.640827	0.602046	0.604525	0.262859	#N/A	0.65176	#N/A	0.707866	9	ENSG00000255112	CHMP1B	protein_coding	charged multivesicular body protein 1B [Source:HGNC Symbol;Acc:HGNC:24287]
ZDHHC12	#N/A	#N/A	#N/A	#N/A	1.23466	0.400108	#N/A	7.99366	6.73929	4.82835	0.260834	6.95335	5.35606	3.65083	#N/A	9	ENSG00000160446	ZDHHC12	protein_coding	zinc finger DHHC-type palmitoyltransferase 12 [Source:HGNC Symbol;Acc:HGNC:19159]
#257894	#N/A	#N/A	#N/A	#N/A	0.517236	0.988814	#N/A	2.8261	3.27402	1.8514	0.260505	2.67778	1.64122	1.87681	#N/A	9	ENSG00000257894		lncRNA	novel transcript
STRN	#N/A	#N/A	#N/A	#N/A	0.25757	0.392254	#N/A	0.496275	0.396173	0.455152	0.666449	0.486334	0.513345	0.448906	#N/A	9	ENSG00000115808	STRN	protein_coding	striatin [Source:HGNC Symbol;Acc:HGNC:11424]
DTNBP1	1.01471	#N/A	0.432334	#N/A	0.957849	0.322518	#N/A	0.509208	0.602092	0.534847	0.572316	#N/A	#N/A	0.25735	#N/A	9	ENSG00000047579	DTNBP1	protein_coding	dystrobrevin binding protein 1 [Source:HGNC Symbol;Acc:HGNC:17328]
LINC01841	0.256795	#N/A	0.907431	#N/A	#N/A	2.20349	#N/A	2.5027	2.3047	1.72725	0.466602	1.61773	#N/A	1.62881	#N/A	9	ENSG00000266913	LINC01841	lncRNA	long intergenic non-protein coding RNA 1841 [Source:HGNC Symbol;Acc:HGNC:52655]
CTCF	#N/A	#N/A	0.500691	#N/A	0.387417	0.345746	1.26858	0.364857	0.29946	0.321377	0.860343	#N/A	#N/A	0.256378	#N/A	9	ENSG00000102974	CTCF	protein_coding	CCCTC-binding factor [Source:HGNC Symbol;Acc:HGNC:13723]
C6orf47#204439	0.255357	#N/A	#N/A	#N/A	#N/A	2.65141	#N/A	3.17833	3.00738	3.27308	0.506745	3.632	3.6312	3.30409	#N/A	9	ENSG00000204439	C6orf47	protein_coding	chromosome 6 open reading frame 47 [Source:HGNC Symbol;Acc:HGNC:19076]
EID1	#N/A	#N/A	#N/A	#N/A	#N/A	3.70001	0.278228	6.81455	4.58268	2.14493	0.254903	6.69781	3.63901	0.346011	#N/A	9	ENSG00000255302	EID1	protein_coding	EP300 interacting inhibitor of differentiation 1 [Source:HGNC Symbol;Acc:HGNC:1191]
OSBPL8	0.739442	0.353407	0.541841	#N/A	0.679308	0.253406	#N/A	#N/A	#N/A	#N/A	0.330402	#N/A	0.302743	0.362553	0.493178	9	ENSG00000091039	OSBPL8	protein_coding	oxysterol binding protein like 8 [Source:HGNC Symbol;Acc:HGNC:16396]
CYP20A1	#N/A	#N/A	#N/A	#N/A	#N/A	0.340533	0.687522	0.309183	0.331783	0.382808	0.429702	0.272318	0.375093	0.247666	#N/A	9	ENSG00000119004	CYP20A1	protein_coding	cytochrome P450 family 20 subfamily A member 1 [Source:HGNC Symbol;Acc:HGNC:20576]
HYAL2	#N/A	#N/A	0.900838	#N/A	#N/A	1.16977	#N/A	4.55184	4.0646	2.90852	0.247146	3.32716	2.37828	2.9978	#N/A	9	ENSG00000068001	HYAL2	protein_coding	hyaluronidase 2 [Source:HGNC Symbol;Acc:HGNC:5321]
#228679	#N/A	0.364401	0.522243	#N/A	#N/A	0.246606	#N/A	1.28212	1.07987	0.446352	#N/A	1.16147	0.585967	0.555964	#N/A	9	ENSG00000228679		lncRNA	novel transcript
CMC1	0.918115	0.258278	#N/A	#N/A	#N/A	0.391564	#N/A	0.244628	0.351199	0.408392	#N/A	0.303165	0.571247	0.509914	#N/A	9	ENSG00000187118	CMC1	protein_coding	C-X9-C motif containing 1 [Source:HGNC Symbol;Acc:HGNC:28783]
CRBN	#N/A	#N/A	#N/A	#N/A	#N/A	0.377645	1.1964	0.383344	0.242253	0.440782	0.800578	0.290752	0.397928	0.312939	#N/A	9	ENSG00000113851	CRBN	protein_coding	cereblon [Source:HGNC Symbol;Acc:HGNC:30185]
SHLD2	#N/A	#N/A	#N/A	#N/A	#N/A	0.494934	0.736499	0.316169	0.453513	0.428722	0.55782	#N/A	0.240485	0.27344	0.357458	9	ENSG00000122376	SHLD2	protein_coding	shieldin complex subunit 2 [Source:HGNC Symbol;Acc:HGNC:28773]
SPC24	#N/A	#N/A	1.08761	#N/A	#N/A	1.90228	#N/A	2.11473	2.32948	1.81821	0.239448	2.49827	3.58443	2.48247	#N/A	9	ENSG00000161888	SPC24	protein_coding	SPC24 component of NDC80 kinetochore complex [Source:HGNC Symbol;Acc:HGNC:26913]
KDM2B	1.81917	1.08636	1.89447	#N/A	1.36016	#N/A	#N/A	#N/A	0.276954	0.231502	0.461624	#N/A	#N/A	0.26885	1.77582	9	ENSG00000089094	KDM2B	protein_coding	lysine demethylase 2B [Source:HGNC Symbol;Acc:HGNC:13610]
YTHDC1#083896	#N/A	#N/A	#N/A	#N/A	#N/A	0.503573	0.608435	0.342196	0.231302	0.332722	0.553617	0.332349	0.487354	0.515238	#N/A	9	ENSG00000083896	YTHDC1	protein_coding	YTH domain containing 1 [Source:HGNC Symbol;Acc:HGNC:30626]
TPCN1	1.09616	1.59027	#N/A	#N/A	#N/A	0.231144	1.01051	0.367287	0.432933	0.354158	0.489471	#N/A	#N/A	#N/A	0.325319	9	ENSG00000186815	TPCN1	protein_coding	two pore segment channel 1 [Source:HGNC Symbol;Acc:HGNC:18182]
TIE1	#N/A	#N/A	0.724814	#N/A	#N/A	0.766436	#N/A	5.06449	5.09313	2.42882	0.22876	3.98141	1.54391	2.3689	#N/A	9	ENSG00000066056	TIE1	protein_coding	tyrosine kinase with immunoglobulin like and EGF like domains 1 [Source:HGNC Symbol;Acc:HGNC:11809]
SMARCA2	#N/A	#N/A	#N/A	#N/A	#N/A	0.224944	0.842543	0.298474	0.29186	0.375012	0.461735	#N/A	0.237769	0.275631	0.881318	9	ENSG00000080503	SMARCA2	protein_coding	SWI/SNF related, matrix associated, actin dependent regulator of chromatin, subfamily a, member 2 [Source:HGNC Symbol;Acc:HGNC:11098]
PLK3	#N/A	#N/A	#N/A	#N/A	#N/A	3.34743	0.22388	3.36124	3.60645	3.19891	0.588773	3.41921	2.79545	2.53397	#N/A	9	ENSG00000173846	PLK3	protein_coding	polo like kinase 3 [Source:HGNC Symbol;Acc:HGNC:2154]
SLC38A11	#N/A	#N/A	#N/A	#N/A	0.263359	2.96706	#N/A	4.70232	6.00271	3.72537	0.22214	3.82569	2.35524	2.73673	#N/A	9	ENSG00000169507	SLC38A11	protein_coding	solute carrier family 38 member 11 [Source:HGNC Symbol;Acc:HGNC:26836]
BMT2	#N/A	#N/A	0.27352	#N/A	#N/A	0.558856	#N/A	0.413953	0.395037	0.457231	0.725045	0.221746	0.303162	0.337495	#N/A	9	ENSG00000164603	BMT2	protein_coding	base methyltransferase of 25S rRNA 2 homolog [Source:HGNC Symbol;Acc:HGNC:26475]
WWOX	#N/A	#N/A	#N/A	#N/A	#N/A	0.376899	1.20288	0.566809	1.18321	0.899667	0.669586	0.455032	0.505889	0.221574	#N/A	9	ENSG00000186153	WWOX	protein_coding	WW domain containing oxidoreductase [Source:HGNC Symbol;Acc:HGNC:12799]
FARS2	#N/A	#N/A	0.402094	#N/A	0.327819	0.298731	1.32467	0.374073	0.4084	0.403937	0.748169	#N/A	#N/A	#N/A	0.221545	9	ENSG00000145982	FARS2	protein_coding	phenylalanyl-tRNA synthetase 2, mitochondrial [Source:HGNC Symbol;Acc:HGNC:21062]
TAOK1	#N/A	#N/A	#N/A	#N/A	#N/A	0.305763	1.43138	0.240027	0.220671	0.240991	0.440963	0.234661	0.26176	0.322612	#N/A	9	ENSG00000160551	TAOK1	protein_coding	TAO kinase 1 [Source:HGNC Symbol;Acc:HGNC:29259]
PIGO	0.219463	#N/A	#N/A	#N/A	#N/A	1.33473	0.283415	0.9601	1.13572	0.806997	#N/A	0.751552	1.11592	0.833078	#N/A	9	ENSG00000165282	PIGO	protein_coding	phosphatidylinositol glycan anchor biosynthesis class O [Source:HGNC Symbol;Acc:HGNC:23215]
KRT10	#N/A	#N/A	#N/A	#N/A	#N/A	1.56344	0.216904	5.01954	3.56894	2.69183	0.358077	2.54101	0.784026	1.22596	#N/A	9	ENSG00000186395	KRT10	protein_coding	keratin 10 [Source:HGNC Symbol;Acc:HGNC:6413]
#251652	#N/A	0.82638	#N/A	#N/A	#N/A	1.21945	#N/A	4.64072	5.98714	4.68861	0.214072	3.73505	3.0962	1.68212	#N/A	9	ENSG00000251652		lncRNA	novel transcript
LINC02882	#N/A	#N/A	0.952663	#N/A	#N/A	0.543215	#N/A	2.2775	2.90027	1.14408	0.213557	2.37837	1.29116	1.25641	#N/A	9	ENSG00000251138	LINC02882	lncRNA	long intergenic non-protein coding RNA 2882 [Source:HGNC Symbol;Acc:HGNC:54802]
HRG-AS1	#N/A	#N/A	0.757919	#N/A	#N/A	0.875197	#N/A	1.17152	1.09496	0.849055	0.213087	0.979626	0.877057	0.704559	#N/A	9	ENSG00000197099	HRG-AS1	lncRNA	HRG and FETUB antisense RNA 1 [Source:HGNC Symbol;Acc:HGNC:55915]
#234961	#N/A	#N/A	#N/A	#N/A	#N/A	1.20963	0.211	8.98697	8.12137	6.12091	0.289898	6.05007	5.26497	1.25605	#N/A	9	ENSG00000234961		lncRNA	novel transcript
RNASEK	#N/A	#N/A	#N/A	#N/A	#N/A	3.22932	0.209681	4.84075	3.78404	1.64319	0.225868	5.90361	2.67797	0.307876	#N/A	9	ENSG00000219200	RNASEK	protein_coding	ribonuclease K [Source:HGNC Symbol;Acc:HGNC:33911]
AIP	#N/A	#N/A	#N/A	#N/A	0.867676	0.286114	#N/A	0.379493	0.700686	0.563601	0.208809	8.12249	4.40078	3.72738	#N/A	9	ENSG00000110711	AIP	protein_coding	aryl hydrocarbon receptor interacting protein [Source:HGNC Symbol;Acc:HGNC:358]
MT-ND5	#N/A	#N/A	#N/A	#N/A	#N/A	0.711112	0.207679	1.41591	0.718365	#N/A	0.225305	4.96249	0.849588	0.687091	1.66267	9	ENSG00000198786	MT-ND5	protein_coding	mitochondrially encoded NADH:ubiquinone oxidoreductase core subunit 5 [Source:HGNC Symbol;Acc:HGNC:7461]
BACH1	1.81529	1.20193	1.65293	#N/A	1.50682	0.214409	#N/A	0.432419	#N/A	0.206621	0.879044	#N/A	#N/A	#N/A	1.2057	9	ENSG00000156273	BACH1	protein_coding	BTB domain and CNC homolog 1 [Source:HGNC Symbol;Acc:HGNC:935]
LYNX1	#N/A	#N/A	#N/A	#N/A	#N/A	1.02604	0.206528	1.26021	1.69976	1.59062	0.266468	1.55807	1.91648	1.31857	#N/A	9	ENSG00000180155	LYNX1	protein_coding	Ly6/neurotoxin 1 [Source:HGNC Symbol;Acc:HGNC:29604]
LIPC	#N/A	#N/A	#N/A	#N/A	#N/A	0.780138	#N/A	2.16428	2.23867	1.8181	0.204854	2.67083	1.4657	1.8105	0.67829	9	ENSG00000166035	LIPC	protein_coding	lipase C, hepatic type [Source:HGNC Symbol;Acc:HGNC:6619]
DOC2A	#N/A	#N/A	0.485832	#N/A	0.204698	0.206697	#N/A	2.99591	1.59753	0.921451	#N/A	1.9371	1.46834	0.579235	#N/A	9	ENSG00000149927	DOC2A	protein_coding	double C2 domain alpha [Source:HGNC Symbol;Acc:HGNC:2985]
MPP3	#N/A	#N/A	#N/A	#N/A	#N/A	0.881281	0.203343	1.98438	2.31596	1.93084	0.634073	1.21229	1.3788	0.837611	#N/A	9	ENSG00000161647	MPP3	protein_coding	MAGUK p55 scaffold protein 3 [Source:HGNC Symbol;Acc:HGNC:7221]
TLK1	#N/A	#N/A	#N/A	#N/A	#N/A	0.220761	0.871176	0.233494	0.206381	0.243282	0.503256	#N/A	0.200009	0.224344	0.340386	9	ENSG00000198586	TLK1	protein_coding	tousled like kinase 1 [Source:HGNC Symbol;Acc:HGNC:11841]
PKN2	#N/A	#N/A	0.198284	#N/A	0.223476	0.232803	0.948306	0.306173	0.267375	0.362987	0.658379	#N/A	#N/A	#N/A	0.311992	9	ENSG00000065243	PKN2	protein_coding	protein kinase N2 [Source:HGNC Symbol;Acc:HGNC:9406]
WSB1	#N/A	#N/A	#N/A	#N/A	#N/A	0.25578	2.07596	0.388823	0.263073	0.381119	0.557349	0.196036	0.195968	0.35334	#N/A	9	ENSG00000109046	WSB1	protein_coding	WD repeat and SOCS box containing 1 [Source:HGNC Symbol;Acc:HGNC:19221]
MZT2A	#N/A	1.22203	#N/A	#N/A	#N/A	0.496289	#N/A	5.379	1.01332	0.352307	0.190163	3.48123	0.882079	0.550856	#N/A	9	ENSG00000173272	MZT2A	protein_coding	mitotic spindle organizing protein 2A [Source:HGNC Symbol;Acc:HGNC:33187]
KCTD17	#N/A	#N/A	#N/A	#N/A	#N/A	0.348339	0.190009	8.66678	6.55763	5.41518	0.212248	8.0271	5.97473	0.925001	#N/A	9	ENSG00000100379	KCTD17	protein_coding	potassium channel tetramerization domain containing 17 [Source:HGNC Symbol;Acc:HGNC:25705]
SRPK2	#N/A	0.294423	0.345591	#N/A	0.732603	0.441941	#N/A	#N/A	0.189911	#N/A	#N/A	0.312992	0.380162	0.47112	0.204796	9	ENSG00000135250	SRPK2	protein_coding	SRSF protein kinase 2 [Source:HGNC Symbol;Acc:HGNC:11306]
MC1R	#N/A	#N/A	#N/A	#N/A	#N/A	2.50096	0.189527	1.71205	2.28208	2.10247	0.715311	1.7748	1.88327	1.84376	#N/A	9	ENSG00000258839	MC1R	protein_coding	melanocortin 1 receptor [Source:HGNC Symbol;Acc:HGNC:6929]
CDKN2A	#N/A	1.22031	#N/A	#N/A	#N/A	0.235938	#N/A	2.85619	1.53409	0.558222	0.18949	3.44625	0.420901	0.255522	#N/A	9	ENSG00000147889	CDKN2A	protein_coding	cyclin dependent kinase inhibitor 2A [Source:HGNC Symbol;Acc:HGNC:1787]
F2R	#N/A	#N/A	#N/A	#N/A	#N/A	0.293819	0.18899	0.453153	0.556381	0.447631	0.216424	8.29122	5.72889	0.383517	#N/A	9	ENSG00000181104	F2R	protein_coding	coagulation factor II thrombin receptor [Source:HGNC Symbol;Acc:HGNC:3537]
#271833	#N/A	1.27999	#N/A	#N/A	#N/A	1.08746	0.188637	1.03442	1.11953	0.93968	#N/A	1.73956	1.62751	1.99464	#N/A	9	ENSG00000271833		lncRNA	novel transcript
#233783	#N/A	#N/A	#N/A	#N/A	#N/A	0.809233	0.188092	4.65781	2.9698	3.06689	0.190189	3.00522	2.12018	2.07547	#N/A	9	ENSG00000233783		lncRNA	novel transcript
PRPS1	#N/A	0.899358	#N/A	#N/A	#N/A	1.58775	#N/A	2.89608	3.59226	2.60266	0.187953	2.60211	2.52063	2.14347	#N/A	9	ENSG00000147224	PRPS1	protein_coding	phosphoribosyl pyrophosphate synthetase 1 [Source:HGNC Symbol;Acc:HGNC:9462]
PPP1CA	#N/A	#N/A	0.808693	#N/A	#N/A	0.993439	#N/A	3.15825	2.56251	1.03479	0.186923	1.76511	1.08165	1.30261	#N/A	9	ENSG00000172531	PPP1CA	protein_coding	protein phosphatase 1 catalytic subunit alpha [Source:HGNC Symbol;Acc:HGNC:9281]
#259709	#N/A	0.778075	#N/A	#N/A	#N/A	0.215044	#N/A	0.588864	0.26119	0.262767	0.186355	0.68523	0.391384	0.341532	#N/A	9	ENSG00000259709		lncRNA	novel transcript, antisense to GNB5
POLR2E	#N/A	1.6282	#N/A	#N/A	#N/A	1.75913	0.185313	3.11324	1.70361	1.51917	0.221932	1.73205	#N/A	1.89919	#N/A	9	ENSG00000099817	POLR2E	protein_coding	RNA polymerase II, I and III subunit E [Source:HGNC Symbol;Acc:HGNC:9192]
#249631	#N/A	#N/A	#N/A	#N/A	0.596711	1.90485	#N/A	2.39866	4.22864	3.78629	0.18452	3.35869	2.96254	3.11814	#N/A	9	ENSG00000249631		lncRNA	novel transcript
TAMALIN	#N/A	#N/A	#N/A	#N/A	#N/A	0.325284	0.183547	6.42707	6.63965	5.5291	0.359734	6.1459	5.27285	0.972645	#N/A	9	ENSG00000161835	TAMALIN	protein_coding	trafficking regulator and scaffold protein tamalin [Source:HGNC Symbol;Acc:HGNC:18707]
HORMAD1	#N/A	0.576477	0.363876	#N/A	0.182801	#N/A	#N/A	#N/A	1.12489	0.832986	#N/A	1.13307	0.421745	0.42787	0.475745	9	ENSG00000143452	HORMAD1	protein_coding	HORMA domain containing 1 [Source:HGNC Symbol;Acc:HGNC:25245]
CACNA1H	#N/A	#N/A	0.800068	#N/A	#N/A	0.183864	#N/A	0.894953	0.563391	0.644865	0.180841	3.53504	1.30379	0.351755	#N/A	9	ENSG00000196557	CACNA1H	protein_coding	calcium voltage-gated channel subunit alpha1 H [Source:HGNC Symbol;Acc:HGNC:1395]
PADI4#159339	#N/A	#N/A	0.372382	#N/A	#N/A	0.210773	#N/A	1.88954	1.24574	0.651028	0.180358	1.3526	0.567063	0.734525	#N/A	9	ENSG00000159339	PADI4	protein_coding	peptidyl arginine deiminase 4 [Source:HGNC Symbol;Acc:HGNC:18368]
EHD4-AS1	#N/A	#N/A	0.449813	#N/A	0.198161	0.179311	#N/A	0.964164	0.227494	0.2395	#N/A	0.493355	0.320233	0.219118	#N/A	9	ENSG00000259883	EHD4-AS1	lncRNA	EHD4 antisense RNA 1 [Source:HGNC Symbol;Acc:HGNC:51418]
CDA	#N/A	#N/A	#N/A	#N/A	0.343541	0.528407	#N/A	3.86802	0.439573	0.781205	0.178037	3.54041	1.31616	0.556979	#N/A	9	ENSG00000158825	CDA	protein_coding	cytidine deaminase [Source:HGNC Symbol;Acc:HGNC:1712]
APOL4	#N/A	#N/A	#N/A	#N/A	#N/A	0.258941	#N/A	5.33998	5.09111	0.482186	0.177913	5.55482	2.60921	0.903045	1.238	9	ENSG00000100336	APOL4	protein_coding	apolipoprotein L4 [Source:HGNC Symbol;Acc:HGNC:14867]
CCDC102A	#N/A	#N/A	#N/A	#N/A	#N/A	0.670066	0.174683	3.47626	3.95765	2.87244	0.206635	5.58404	3.27502	2.53305	#N/A	9	ENSG00000135736	CCDC102A	protein_coding	coiled-coil domain containing 102A [Source:HGNC Symbol;Acc:HGNC:28097]
ST6GALNAC1	#N/A	#N/A	0.433344	#N/A	#N/A	0.215975	#N/A	3.1178	0.40541	0.216318	0.173713	2.93319	0.2666	0.503393	#N/A	9	ENSG00000070526	ST6GALNAC1	protein_coding	ST6 N-acetylgalactosaminide alpha-2,6-sialyltransferase 1 [Source:HGNC Symbol;Acc:HGNC:23614]
PLEKHG4	#N/A	#N/A	#N/A	#N/A	#N/A	0.282905	0.173375	6.44181	0.904208	4.1936	0.210777	5.2183	3.91907	0.357317	#N/A	9	ENSG00000196155	PLEKHG4	protein_coding	pleckstrin homology and RhoGEF domain containing G4 [Source:HGNC Symbol;Acc:HGNC:24501]
PDZD7	#N/A	#N/A	#N/A	#N/A	0.234563	0.184489	#N/A	2.22441	1.88756	1.38623	0.173292	1.87857	0.834553	0.511094	#N/A	9	ENSG00000186862	PDZD7	protein_coding	PDZ domain containing 7 [Source:HGNC Symbol;Acc:HGNC:26257]
FABP4	#N/A	#N/A	#N/A	#N/A	#N/A	0.219316	0.24327	0.250586	0.264732	0.321631	0.172989	0.278585	1.05115	0.430862	#N/A	9	ENSG00000170323	FABP4	protein_coding	fatty acid binding protein 4 [Source:HGNC Symbol;Acc:HGNC:3559]
LRCH2	#N/A	#N/A	#N/A	#N/A	#N/A	0.359408	0.172401	4.59034	0.423682	3.59311	0.181386	5.17335	2.91065	1.39766	#N/A	9	ENSG00000130224	LRCH2	protein_coding	leucine rich repeats and calponin homology domain containing 2 [Source:HGNC Symbol;Acc:HGNC:29292]
PRDM8	#N/A	0.408427	#N/A	#N/A	#N/A	0.233123	#N/A	0.240404	0.258293	0.244688	0.171234	0.377238	0.238263	0.249603	#N/A	9	ENSG00000152784	PRDM8	protein_coding	PR/SET domain 8 [Source:HGNC Symbol;Acc:HGNC:13993]
NRG3	0.1701	#N/A	1.04068	#N/A	#N/A	1.03868	#N/A	2.25197	2.86713	2.10218	0.442497	1.1869	#N/A	1.79633	#N/A	9	ENSG00000185737	NRG3	protein_coding	neuregulin 3 [Source:HGNC Symbol;Acc:HGNC:7999]
#286443	#N/A	0.283572	#N/A	#N/A	#N/A	0.187646	#N/A	3.03736	0.225869	0.396623	0.168877	3.17572	0.214696	0.183876	#N/A	9	ENSG00000286443		lncRNA	novel transcript, antisense to PLXDC1
#250751	#N/A	#N/A	#N/A	#N/A	#N/A	0.987791	0.167631	2.05841	2.34992	1.82401	0.20009	1.67828	1.25307	1.58546	#N/A	9	ENSG00000250751		lncRNA	novel transcript
TPBG#146242	#N/A	#N/A	#N/A	#N/A	#N/A	0.575079	0.167553	4.89306	5.49203	3.67058	0.199337	4.9421	3.38413	1.15264	#N/A	9	ENSG00000146242	TPBG	protein_coding	trophoblast glycoprotein [Source:HGNC Symbol;Acc:HGNC:12004]
EP300	#N/A	0.204255	#N/A	#N/A	#N/A	0.24724	1.36625	0.372065	0.271187	0.37468	0.718974	#N/A	0.166379	0.182125	#N/A	9	ENSG00000100393	EP300	protein_coding	E1A binding protein p300 [Source:HGNC Symbol;Acc:HGNC:3373]
#278330	#N/A	0.183533	#N/A	#N/A	#N/A	0.268293	#N/A	1.12046	0.954644	0.588075	#N/A	1.20395	1.09483	0.460754	0.164522	9	ENSG00000278330		lncRNA	novel transcript, antisense to MBP
C1QTNF9	#N/A	#N/A	0.163533	#N/A	0.166647	0.177625	#N/A	0.210902	0.201106	0.181711	#N/A	0.253557	0.184297	0.200518	#N/A	9	ENSG00000240654	C1QTNF9	protein_coding	C1q and TNF related 9 [Source:HGNC Symbol;Acc:HGNC:28732]
RPL3	#N/A	#N/A	#N/A	#N/A	#N/A	0.254047	0.163359	0.591945	0.494456	0.982385	0.190159	0.290602	0.877317	0.243569	#N/A	9	ENSG00000100316	RPL3	protein_coding	ribosomal protein L3 [Source:HGNC Symbol;Acc:HGNC:10332]
B3GALNT1	#N/A	#N/A	#N/A	#N/A	#N/A	0.450867	0.163154	5.96403	0.630692	0.541275	0.209009	4.85936	2.79823	0.98599	#N/A	9	ENSG00000169255	B3GALNT1	protein_coding	beta-1,3-N-acetylgalactosaminyltransferase 1 (globoside blood group) [Source:HGNC Symbol;Acc:HGNC:918]
LINC00968	#N/A	0.990416	#N/A	#N/A	#N/A	0.162883	#N/A	4.59264	0.52119	0.880425	0.168652	3.17646	1.22738	0.83027	#N/A	9	ENSG00000246430	LINC00968	lncRNA	long intergenic non-protein coding RNA 968 [Source:HGNC Symbol;Acc:HGNC:48727]
#286410	#N/A	0.324178	#N/A	#N/A	#N/A	0.198162	#N/A	0.212092	0.236822	0.177947	#N/A	0.289651	0.22513	0.234997	0.162654	9	ENSG00000286410		lncRNA	novel transcript, antisense to SLC41A2
OASL	#N/A	#N/A	0.385757	#N/A	0.157833	0.19388	#N/A	1.77129	0.987543	0.509848	#N/A	3.11565	1.20403	0.307501	#N/A	9	ENSG00000135114	OASL	protein_coding	2'-5'-oligoadenylate synthetase like [Source:HGNC Symbol;Acc:HGNC:8090]
#259483	#N/A	#N/A	#N/A	#N/A	0.604438	0.578398	#N/A	4.92213	2.96773	2.00832	0.157511	2.46694	2.09707	1.18254	#N/A	9	ENSG00000259483		lncRNA	novel transcript
SYT15-AS1	#N/A	#N/A	#N/A	#N/A	0.177895	0.1937	#N/A	0.232843	0.207352	0.166847	0.15629	0.466172	0.212551	0.207706	#N/A	9	ENSG00000231187	SYT15-AS1	lncRNA	SYT15 antisense RNA 1 [Source:HGNC Symbol;Acc:HGNC:56167]
LAMTOR1	#N/A	#N/A	#N/A	#N/A	#N/A	0.404695	0.16364	4.13739	3.09999	1.69025	0.154868	3.92756	0.637202	0.384582	#N/A	9	ENSG00000149357	LAMTOR1	protein_coding	late endosomal/lysosomal adaptor, MAPK and MTOR activator 1 [Source:HGNC Symbol;Acc:HGNC:26068]
TSPAN13	#N/A	#N/A	0.498655	#N/A	#N/A	0.214692	#N/A	0.802042	0.333648	0.226719	0.154456	3.1067	0.353395	0.581401	#N/A	9	ENSG00000106537	TSPAN13	protein_coding	tetraspanin 13 [Source:HGNC Symbol;Acc:HGNC:21643]
MEOX1	#N/A	#N/A	0.464689	#N/A	#N/A	0.238629	#N/A	1.07101	0.410486	0.331478	0.153321	3.43668	1.15721	0.692687	#N/A	9	ENSG00000005102	MEOX1	protein_coding	mesenchyme homeobox 1 [Source:HGNC Symbol;Acc:HGNC:7013]
GRIK3	#N/A	#N/A	#N/A	#N/A	0.289775	0.197466	#N/A	2.95055	1.48286	0.443266	0.152563	2.59136	0.44294	0.428618	#N/A	9	ENSG00000163873	GRIK3	protein_coding	glutamate ionotropic receptor kainate type subunit 3 [Source:HGNC Symbol;Acc:HGNC:4581]
ARNTL2	#N/A	#N/A	#N/A	#N/A	0.257745	0.197374	#N/A	2.49494	0.844202	0.79912	0.152206	2.52861	0.418423	0.446045	#N/A	9	ENSG00000029153	ARNTL2	protein_coding	aryl hydrocarbon receptor nuclear translocator like 2 [Source:HGNC Symbol;Acc:HGNC:18984]
SELENOM	#N/A	#N/A	#N/A	#N/A	#N/A	0.232172	0.151969	0.314148	0.303854	0.280798	0.196917	0.302888	0.291121	0.273279	#N/A	9	ENSG00000198832	SELENOM	protein_coding	selenoprotein M [Source:HGNC Symbol;Acc:HGNC:30397]
LINC03000	#N/A	#N/A	1.18322	#N/A	#N/A	0.616482	#N/A	1.73142	2.04046	1.07683	0.150035	1.59263	1.31194	1.06437	#N/A	9	ENSG00000241956	LINC03000	lncRNA	long intergenic non-protein coding RNA 3000 [Source:HGNC Symbol;Acc:HGNC:56116]
PLPP6	#N/A	#N/A	#N/A	#N/A	0.173432	0.171725	#N/A	1.00587	0.222463	0.229465	0.149807	3.83226	0.550884	0.255655	#N/A	9	ENSG00000205808	PLPP6	protein_coding	phospholipid phosphatase 6 [Source:HGNC Symbol;Acc:HGNC:23682]
LRRC74A	#N/A	#N/A	#N/A	#N/A	0.450976	0.210544	#N/A	2.85285	3.60846	2.83129	0.148744	2.57221	2.135	0.887246	#N/A	9	ENSG00000100565	LRRC74A	protein_coding	leucine rich repeat containing 74A [Source:HGNC Symbol;Acc:HGNC:23346]
#263644	#N/A	#N/A	#N/A	#N/A	#N/A	0.186777	#N/A	1.54412	0.262068	0.193623	0.148041	0.815667	0.164139	0.187645	0.170571	9	ENSG00000263644		lncRNA	novel transcript, antisense to TANC2
PAF1	#N/A	0.631644	#N/A	#N/A	#N/A	0.232039	#N/A	1.27293	1.32999	1.18306	0.147858	2.18945	0.471579	0.243619	#N/A	9	ENSG00000006712	PAF1	protein_coding	PAF1 homolog, Paf1/RNA polymerase II complex component [Source:HGNC Symbol;Acc:HGNC:25459]
XPNPEP2	#N/A	0.308055	#N/A	#N/A	0.147538	#N/A	#N/A	0.706065	0.209093	0.206893	0.184678	0.582715	0.464303	0.213567	#N/A	9	ENSG00000122121	XPNPEP2	protein_coding	X-prolyl aminopeptidase 2 [Source:HGNC Symbol;Acc:HGNC:12823]
#284633	#N/A	#N/A	0.995903	#N/A	#N/A	0.784077	#N/A	1.61115	1.59498	1.01744	0.147411	1.66958	1.01745	0.762246	#N/A	9	ENSG00000284633		lncRNA	novel transcript, antisense to PDGFB
TM4SF1	#N/A	#N/A	#N/A	#N/A	0.639023	0.21719	#N/A	0.286452	0.378026	0.318696	0.147024	0.282894	1.96682	0.314007	#N/A	9	ENSG00000169908	TM4SF1	protein_coding	transmembrane 4 L six family member 1 [Source:HGNC Symbol;Acc:HGNC:11853]
#286121	#N/A	#N/A	0.43254	#N/A	#N/A	0.193499	#N/A	0.728458	0.24216	0.145815	0.155501	0.963954	0.438983	0.25698	#N/A	9	ENSG00000286121		lncRNA	novel transcript
#183470	#N/A	#N/A	0.46456	#N/A	0.14453	0.168928	#N/A	1.79533	1.80117	0.884076	#N/A	2.0154	0.602741	0.384628	#N/A	9	ENSG00000183470		lncRNA	uncharacterized FLJ40288 [Source:NCBI gene (formerly Entrezgene);Acc:286023]
WDR7	#N/A	#N/A	#N/A	#N/A	0.384004	0.233482	#N/A	0.186737	0.208444	0.320423	0.324882	0.144166	0.207952	0.265882	#N/A	9	ENSG00000091157	WDR7	protein_coding	WD repeat domain 7 [Source:HGNC Symbol;Acc:HGNC:13490]
LINC00621	#N/A	0.617005	#N/A	#N/A	#N/A	0.309938	#N/A	3.72564	1.10795	0.299423	0.142922	1.2606	0.607449	0.42504	#N/A	9	ENSG00000262619	LINC00621	lncRNA	long intergenic non-protein coding RNA 621 [Source:HGNC Symbol;Acc:HGNC:44227]
ZBTB22#236104	#N/A	#N/A	0.707071	#N/A	#N/A	0.2074	#N/A	0.979837	1.06416	0.236643	0.142552	2.64294	0.340503	0.533222	#N/A	9	ENSG00000236104	ZBTB22	protein_coding	zinc finger and BTB domain containing 22 [Source:HGNC Symbol;Acc:HGNC:13085]
#287255	#N/A	#N/A	#N/A	#N/A	0.142528	0.200497	#N/A	0.365465	0.2547	0.218655	0.156732	0.950201	0.198308	0.171659	#N/A	9	ENSG00000287255		lncRNA	novel transcript, antisense to SLC8A1
CHST8	#N/A	#N/A	1.10348	#N/A	#N/A	0.310361	#N/A	1.92067	1.68599	1.09564	0.141783	1.48104	0.987106	0.525969	#N/A	9	ENSG00000124302	CHST8	protein_coding	carbohydrate sulfotransferase 8 [Source:HGNC Symbol;Acc:HGNC:15993]
LINC02469	#N/A	#N/A	#N/A	#N/A	0.156222	0.163344	#N/A	0.194802	0.17831	0.199055	0.140168	0.344729	0.183205	0.210928	#N/A	9	ENSG00000248408	LINC02469	lncRNA	long intergenic non-protein coding RNA 2469 [Source:HGNC Symbol;Acc:HGNC:53408]
UBXN1	#N/A	#N/A	#N/A	#N/A	#N/A	0.240239	0.151302	3.0251	1.35811	0.699544	0.138471	3.05382	0.897267	0.348758	#N/A	9	ENSG00000162191	UBXN1	protein_coding	UBX domain protein 1 [Source:HGNC Symbol;Acc:HGNC:18402]
TAL1	#N/A	#N/A	0.242679	#N/A	#N/A	0.185974	#N/A	0.26643	0.262824	0.23712	0.138249	1.14574	0.540054	0.184216	#N/A	9	ENSG00000162367	TAL1	protein_coding	TAL bHLH transcription factor 1, erythroid differentiation factor [Source:HGNC Symbol;Acc:HGNC:11556]
APH1A	0.136827	#N/A	#N/A	#N/A	#N/A	0.379917	#N/A	3.45592	3.28242	2.49999	0.227486	3.80919	3.17221	3.26934	#N/A	9	ENSG00000117362	APH1A	protein_coding	aph-1 homolog A, gamma-secretase subunit [Source:HGNC Symbol;Acc:HGNC:29509]
SLC12A3	#N/A	#N/A	0.237393	#N/A	#N/A	0.13711	#N/A	1.58333	1.37063	0.752176	0.136467	2.23899	0.457148	0.290267	#N/A	9	ENSG00000070915	SLC12A3	protein_coding	solute carrier family 12 member 3 [Source:HGNC Symbol;Acc:HGNC:10912]
FAM89A	#N/A	#N/A	0.425633	#N/A	#N/A	0.207686	#N/A	0.227761	0.222413	0.211523	0.135189	0.608763	0.663268	0.182694	#N/A	9	ENSG00000182118	FAM89A	protein_coding	family with sequence similarity 89 member A [Source:HGNC Symbol;Acc:HGNC:25057]
ITPRIPL1	#N/A	#N/A	0.34703	#N/A	0.135904	0.132054	#N/A	2.64794	0.327615	0.255291	#N/A	2.0841	1.04859	0.372261	#N/A	9	ENSG00000198885	ITPRIPL1	protein_coding	ITPRIP like 1 [Source:HGNC Symbol;Acc:HGNC:29371]
CCDC153	#N/A	#N/A	0.392674	#N/A	#N/A	0.189104	#N/A	0.23079	0.203153	0.214741	0.131019	0.482638	0.168562	0.157018	#N/A	9	ENSG00000248712	CCDC153	protein_coding	coiled-coil domain containing 153 [Source:HGNC Symbol;Acc:HGNC:27446]
NRXN2	#N/A	0.878347	#N/A	#N/A	#N/A	0.855334	#N/A	1.94527	2.5699	1.54013	0.129308	2.07392	1.76205	1.86177	#N/A	9	ENSG00000110076	NRXN2	protein_coding	neurexin 2 [Source:HGNC Symbol;Acc:HGNC:8009]
ORMDL3	#N/A	0.853498	#N/A	#N/A	#N/A	0.657895	#N/A	1.89063	1.64142	1.26504	0.129176	1.75232	1.46761	1.20003	#N/A	9	ENSG00000172057	ORMDL3	protein_coding	ORMDL sphingolipid biosynthesis regulator 3 [Source:HGNC Symbol;Acc:HGNC:16038]
CD300LG	#N/A	#N/A	0.128602	#N/A	0.143342	0.194238	#N/A	0.238432	0.204272	0.170958	#N/A	0.478011	0.608024	0.181678	#N/A	9	ENSG00000161649	CD300LG	protein_coding	CD300 molecule like family member g [Source:HGNC Symbol;Acc:HGNC:30455]
#287338	#N/A	#N/A	0.127693	#N/A	0.137094	0.15702	#N/A	0.175872	0.195391	0.162104	#N/A	0.371343	0.152421	0.133955	#N/A	9	ENSG00000287338		lncRNA	novel transcript
#227885	#N/A	#N/A	#N/A	#N/A	#N/A	0.165234	0.126766	0.326915	0.297655	0.200113	0.128403	1.94705	0.43044	0.394925	#N/A	9	ENSG00000227885		lncRNA	novel transcript
ARHGEF35#213214	#N/A	#N/A	#N/A	#N/A	0.131358	0.162041	#N/A	0.177036	0.196088	0.186022	0.124043	0.178664	0.162273	0.175092	#N/A	9	ENSG00000213214	ARHGEF35	protein_coding	Rho guanine nucleotide exchange factor 35 [Source:HGNC Symbol;Acc:HGNC:33846]
CENPB	#N/A	#N/A	0.204736	#N/A	#N/A	0.152412	#N/A	0.247537	0.207284	0.163933	0.122857	0.204723	0.168758	0.201801	#N/A	9	ENSG00000125817	CENPB	protein_coding	centromere protein B [Source:HGNC Symbol;Acc:HGNC:1852]
#255102	#N/A	0.133635	0.199835	#N/A	0.169428	#N/A	#N/A	0.228492	0.178722	0.212864	#N/A	0.509475	0.121963	#N/A	0.149781	9	ENSG00000255102		lncRNA	novel transcript
APRT	#N/A	#N/A	#N/A	#N/A	#N/A	0.176847	0.142145	0.261352	0.342125	0.442471	0.117225	0.568823	0.278978	0.199714	#N/A	9	ENSG00000198931	APRT	protein_coding	adenine phosphoribosyltransferase [Source:HGNC Symbol;Acc:HGNC:626]
DPM3	#N/A	#N/A	#N/A	#N/A	#N/A	0.115333	0.123695	0.924297	0.725884	0.323599	0.159629	0.862475	0.402715	0.215751	#N/A	9	ENSG00000179085	DPM3	protein_coding	dolichyl-phosphate mannosyltransferase subunit 3, regulatory [Source:HGNC Symbol;Acc:HGNC:3007]
SF3B6	#N/A	#N/A	#N/A	#N/A	#N/A	0.131405	0.139094	1.35392	0.515603	0.372923	0.110614	1.14642	0.328327	0.177124	#N/A	9	ENSG00000115128	SF3B6	protein_coding	splicing factor 3b subunit 6 [Source:HGNC Symbol;Acc:HGNC:30096]
#280441	#N/A	#N/A	#N/A	#N/A	0.116945	0.139645	#N/A	0.177786	0.172881	0.163235	#N/A	0.12874	0.123236	0.127937	0.108304	9	ENSG00000280441		lncRNA	novel transcript
#228590	#N/A	#N/A	0.129435	#N/A	0.133437	0.110842	#N/A	1.02336	0.485362	0.601274	#N/A	0.865472	#N/A	0.132845	0.105774	9	ENSG00000228590		lncRNA	MIR4432 host gene [Source:NCBI gene (formerly Entrezgene);Acc:106660609]
LGALS1	#N/A	#N/A	#N/A	#N/A	#N/A	0.151759	0.104329	0.182975	0.165077	0.143045	0.109542	0.205972	0.305965	0.189498	#N/A	9	ENSG00000100097	LGALS1	protein_coding	galectin 1 [Source:HGNC Symbol;Acc:HGNC:6561]
AGAP2	0.103021	#N/A	#N/A	#N/A	#N/A	0.480325	#N/A	6.91788	7.22851	4.90107	0.192317	6.03652	3.47136	2.49347	#N/A	9	ENSG00000135439	AGAP2	protein_coding	ArfGAP with GTPase domain, ankyrin repeat and PH domain 2 [Source:HGNC Symbol;Acc:HGNC:16921]
STMN3	0.101174	#N/A	#N/A	#N/A	#N/A	0.828261	#N/A	4.0706	4.87421	4.05762	0.313007	3.87116	3.90173	3.5541	#N/A	9	ENSG00000197457	STMN3	protein_coding	stathmin 3 [Source:HGNC Symbol;Acc:HGNC:15926]
KIF19	#N/A	#N/A	0.100508	#N/A	0.134682	0.137004	#N/A	0.548931	0.131605	0.110018	#N/A	1.73673	0.223811	0.127235	#N/A	9	ENSG00000196169	KIF19	protein_coding	kinesin family member 19 [Source:HGNC Symbol;Acc:HGNC:26735]
C1orf115	#N/A	#N/A	0.0984627	#N/A	0.116075	0.143804	#N/A	0.115954	0.148962	0.122778	#N/A	0.14707	0.10314	0.141669	#N/A	9	ENSG00000162817	C1orf115	protein_coding	chromosome 1 open reading frame 115 [Source:HGNC Symbol;Acc:HGNC:25873]
CUTA#112514	#N/A	#N/A	0.138517	#N/A	#N/A	0.168507	0.133947	0.197627	0.158484	#N/A	0.0977472	0.194757	0.122082	0.215179	#N/A	9	ENSG00000112514	CUTA	protein_coding	cutA divalent cation tolerance homolog [Source:HGNC Symbol;Acc:HGNC:21101]
SLC23A3	0.0968739	#N/A	#N/A	#N/A	#N/A	0.351982	#N/A	2.7481	2.84926	2.38092	0.179375	3.27616	2.10768	1.47208	#N/A	9	ENSG00000213901	SLC23A3	protein_coding	solute carrier family 23 member 3 [Source:HGNC Symbol;Acc:HGNC:20601]
HSD17B10	#N/A	#N/A	#N/A	#N/A	0.111929	0.106864	#N/A	0.264713	0.157041	0.0965266	0.125027	1.103	0.140993	0.117377	#N/A	9	ENSG00000072506	HSD17B10	protein_coding	hydroxysteroid 17-beta dehydrogenase 10 [Source:HGNC Symbol;Acc:HGNC:4800]
MOAP1#165943	#N/A	#N/A	#N/A	#N/A	#N/A	0.0953899	0.124237	0.306986	0.725504	0.119266	0.142255	0.50263	0.270718	0.16512	#N/A	9	ENSG00000165943	MOAP1	protein_coding	modulator of apoptosis 1 [Source:HGNC Symbol;Acc:HGNC:16658]
ANAPC15	#N/A	0.102704	0.122098	#N/A	0.124433	0.10396	#N/A	0.436992	#N/A	#N/A	0.0940073	0.36152	#N/A	0.174513	0.103008	9	ENSG00000110200	ANAPC15	protein_coding	anaphase promoting complex subunit 15 [Source:HGNC Symbol;Acc:HGNC:24531]
FAM180B#196666	#N/A	0.0925734	#N/A	#N/A	#N/A	0.166253	#N/A	0.181736	0.175531	0.188788	0.118869	0.190894	0.189202	0.0984368	#N/A	9	ENSG00000196666	FAM180B	protein_coding	family with sequence similarity 180 member B [Source:HGNC Symbol;Acc:HGNC:34451]
HEATR9#270379	#N/A	0.376602	0.347178	#N/A	0.0920338	#N/A	#N/A	1.02032	0.777879	0.513443	#N/A	0.865644	#N/A	0.405205	0.22002	9	ENSG00000270379	HEATR9	protein_coding	HEAT repeat containing 9 [Source:HGNC Symbol;Acc:HGNC:26548]
LINC02580	0.0907073	#N/A	#N/A	#N/A	#N/A	0.420809	#N/A	1.96902	3.02919	0.669973	0.146619	4.2418	3.09105	0.199048	#N/A	9	ENSG00000230587	LINC02580	lncRNA	long intergenic non-protein coding RNA 2580 [Source:HGNC Symbol;Acc:HGNC:53751]
SEMA6B	#N/A	#N/A	#N/A	#N/A	#N/A	0.14739	0.108851	0.520788	0.267455	0.0906139	0.0975979	0.406343	0.301585	0.14273	#N/A	9	ENSG00000167680	SEMA6B	protein_coding	semaphorin 6B [Source:HGNC Symbol;Acc:HGNC:10739]
#284719	#N/A	0.155979	#N/A	#N/A	0.105485	0.0894072	#N/A	1.15204	0.231977	0.0999126	#N/A	1.1625	0.169355	0.102527	#N/A	9	ENSG00000284719		lncRNA	novel transcript
CETN2	#N/A	#N/A	0.0856852	#N/A	#N/A	0.143554	#N/A	0.157112	0.175248	0.165725	0.101431	0.183395	0.166317	0.154215	#N/A	9	ENSG00000147400	CETN2	protein_coding	centrin 2 [Source:HGNC Symbol;Acc:HGNC:1867]
INKA1	0.0856427	#N/A	#N/A	#N/A	0.261706	0.210643	0.14432	0.395277	0.300832	0.340291	0.166811	#N/A	0.437151	#N/A	#N/A	9	ENSG00000185614	INKA1	protein_coding	inka box actin regulator 1 [Source:HGNC Symbol;Acc:HGNC:32480]
SLC5A4	#N/A	#N/A	0.13779	#N/A	#N/A	0.082969	#N/A	0.179871	0.16957	0.187982	0.135223	0.505222	0.155968	0.171154	#N/A	9	ENSG00000100191	SLC5A4	protein_coding	solute carrier family 5 member 4 [Source:HGNC Symbol;Acc:HGNC:11039]
XACT	0.0809797	#N/A	#N/A	#N/A	#N/A	0.287121	#N/A	1.46174	0.571732	0.441066	0.114604	0.72544	0.581074	0.245475	#N/A	9	ENSG00000241743	XACT	lncRNA	X active specific transcript [Source:HGNC Symbol;Acc:HGNC:45056]
LINC01943	#N/A	#N/A	#N/A	#N/A	0.193087	0.358859	#N/A	1.41336	1.4215	0.984003	0.0807674	1.41747	1.42526	0.679754	#N/A	9	ENSG00000280721	LINC01943	lncRNA	long intergenic non-protein coding RNA 1943 [Source:HGNC Symbol;Acc:HGNC:52767]
#255478	#N/A	0.368591	#N/A	#N/A	#N/A	0.0802136	#N/A	0.874604	0.780177	0.406993	0.159422	0.866926	0.492418	0.322942	#N/A	9	ENSG00000255478		lncRNA	novel transcript
CCNQ	#N/A	#N/A	0.0899233	#N/A	0.12541	0.0796119	#N/A	#N/A	0.153626	0.101805	#N/A	0.114767	0.119187	0.158051	0.0977335	9	ENSG00000262919	CCNQ	protein_coding	cyclin Q [Source:HGNC Symbol;Acc:HGNC:28434]
SOX17	#N/A	#N/A	0.076405	#N/A	#N/A	0.114275	#N/A	0.131894	0.143963	0.134497	0.0935389	0.130379	0.0737953	0.0838983	#N/A	9	ENSG00000164736	SOX17	protein_coding	SRY-box transcription factor 17 [Source:HGNC Symbol;Acc:HGNC:18122]
GRM7	#N/A	#N/A	#N/A	#N/A	#N/A	1.94902	0.0721626	2.95036	3.41037	2.26489	0.464099	1.93278	1.41398	2.29732	#N/A	9	ENSG00000196277	GRM7	protein_coding	glutamate metabotropic receptor 7 [Source:HGNC Symbol;Acc:HGNC:4599]
CAMK2N1	0.0693707	#N/A	#N/A	#N/A	#N/A	0.196257	#N/A	0.259263	0.216662	0.231237	0.11822	0.232246	0.21396	0.215156	#N/A	9	ENSG00000162545	CAMK2N1	protein_coding	calcium/calmodulin dependent protein kinase II inhibitor 1 [Source:HGNC Symbol;Acc:HGNC:24190]
S100A16	0.0676815	#N/A	#N/A	#N/A	#N/A	0.143733	#N/A	0.193333	0.172058	0.144218	0.123027	0.158647	0.116349	0.131168	#N/A	9	ENSG00000188643	S100A16	protein_coding	S100 calcium binding protein A16 [Source:HGNC Symbol;Acc:HGNC:20441]
#286282	0.0663079	#N/A	#N/A	#N/A	#N/A	0.212133	#N/A	0.307072	0.238011	0.221056	0.152419	0.793353	0.302811	0.210294	#N/A	9	ENSG00000286282		lncRNA	novel transcript, antisense to NOV
TGM6	#N/A	#N/A	0.122741	#N/A	#N/A	0.116843	#N/A	0.420696	0.224766	0.360226	0.126735	0.785667	0.196811	0.0658501	#N/A	9	ENSG00000166948	TGM6	protein_coding	transglutaminase 6 [Source:HGNC Symbol;Acc:HGNC:16255]
H2AX	0.0657946	#N/A	#N/A	#N/A	#N/A	0.0663025	#N/A	0.23111	0.127544	0.0987221	0.126746	0.290021	0.0842118	0.0672365	#N/A	9	ENSG00000188486	H2AX	protein_coding	H2A.X variant histone [Source:HGNC Symbol;Acc:HGNC:4739]
ARL2	0.0719378	#N/A	#N/A	#N/A	#N/A	0.147574	0.100143	0.136421	0.137228	0.0632809	#N/A	0.164482	0.0827729	0.112244	#N/A	9	ENSG00000213465	ARL2	protein_coding	ADP ribosylation factor like GTPase 2 [Source:HGNC Symbol;Acc:HGNC:693]
#273160	#N/A	0.101854	0.108727	#N/A	0.0836204	#N/A	#N/A	0.0640868	0.0547256	#N/A	#N/A	0.333336	0.0820745	0.0653786	0.120753	9	ENSG00000273160		lncRNA	novel transcript
#285842	#N/A	#N/A	#N/A	#N/A	0.0794993	0.0936071	#N/A	0.611108	0.419562	0.0744827	0.106082	0.675238	0.0998583	0.0531175	#N/A	9	ENSG00000285842		lncRNA	novel transcript
NRCAM	#N/A	#N/A	0.242728	#N/A	#N/A	0.0845239	#N/A	0.80026	0.464937	0.379657	#N/A	0.648283	0.103353	0.052211	0.180124	9	ENSG00000091129	NRCAM	protein_coding	neuronal cell adhesion molecule [Source:HGNC Symbol;Acc:HGNC:7994]
IGLC2	#N/A	#N/A	0.0715729	#N/A	0.0593933	0.0919265	#N/A	0.0891195	0.100253	0.102128	#N/A	0.122543	0.0504258	0.0905911	#N/A	9	ENSG00000211677	IGLC2	IG_C_gene	immunoglobulin lambda constant 2 [Source:HGNC Symbol;Acc:HGNC:5856]
RPS9#170889	#N/A	#N/A	#N/A	#N/A	0.0573802	0.122651	0.0622335	0.117881	0.111216	#N/A	0.0851105	0.158652	0.0496143	0.133921	#N/A	9	ENSG00000170889	RPS9	protein_coding	ribosomal protein S9 [Source:HGNC Symbol;Acc:HGNC:10442]
LARGE2	#N/A	#N/A	0.0854395	#N/A	0.110913	0.0933396	#N/A	0.129699	0.108973	0.130369	#N/A	0.0832681	0.0489654	0.0697155	#N/A	9	ENSG00000165905	LARGE2	protein_coding	LARGE xylosyl- and glucuronyltransferase 2 [Source:HGNC Symbol;Acc:HGNC:16522]
RABAC1	#N/A	#N/A	#N/A	#N/A	#N/A	0.206035	0.0487931	0.246665	0.239638	0.203394	0.126119	0.249074	0.174775	0.218658	#N/A	9	ENSG00000105404	RABAC1	protein_coding	Rab acceptor 1 [Source:HGNC Symbol;Acc:HGNC:9794]
NUDT1	#N/A	0.0799076	#N/A	#N/A	#N/A	0.117324	#N/A	0.108936	0.145765	0.0449157	0.0988196	0.152801	0.0916293	0.127315	#N/A	9	ENSG00000106268	NUDT1	protein_coding	nudix hydrolase 1 [Source:HGNC Symbol;Acc:HGNC:8048]
MAL	#N/A	#N/A	0.0430901	#N/A	#N/A	0.123133	#N/A	0.867998	0.161229	0.626296	0.112761	1.99843	0.481863	0.161849	#N/A	9	ENSG00000172005	MAL	protein_coding	mal, T cell differentiation protein [Source:HGNC Symbol;Acc:HGNC:6817]
HOXA7	0.0466083	0.0605383	#N/A	#N/A	#N/A	0.0618447	#N/A	0.0696097	0.0710587	0.0395513	#N/A	0.0772297	0.0824122	0.0519046	#N/A	9	ENSG00000122592	HOXA7	protein_coding	homeobox A7 [Source:HGNC Symbol;Acc:HGNC:5108]
BCL6B	#N/A	#N/A	0.0392348	#N/A	#N/A	0.114335	#N/A	0.115887	0.136685	0.111509	0.092511	0.150019	0.0592592	0.124081	#N/A	9	ENSG00000161940	BCL6B	protein_coding	BCL6B transcription repressor [Source:HGNC Symbol;Acc:HGNC:1002]
CNTNAP3	#N/A	#N/A	#N/A	#N/A	0.048715	0.053349	#N/A	0.191994	0.15467	0.108895	0.107089	0.759508	0.170569	0.0388382	#N/A	9	ENSG00000106714	CNTNAP3	protein_coding	contactin associated protein family member 3 [Source:HGNC Symbol;Acc:HGNC:13834]
OXER1	#N/A	0.0358057	#N/A	#N/A	#N/A	0.115103	#N/A	0.136205	0.143244	0.112537	0.0787286	0.150503	0.135183	0.105789	#N/A	9	ENSG00000162881	OXER1	protein_coding	oxoeicosanoid receptor 1 [Source:HGNC Symbol;Acc:HGNC:24884]
#250453	#N/A	#N/A	0.10359	#N/A	0.034143	0.0444716	#N/A	0.293516	0.0948358	0.100248	0.106819	#N/A	0.103173	0.127572	#N/A	9	ENSG00000250453		lncRNA	novel transcript
SCAND1	#N/A	#N/A	#N/A	#N/A	0.0341244	0.117031	#N/A	0.139128	0.21232	0.0629489	0.072047	0.158817	0.110564	0.156222	#N/A	9	ENSG00000171222	SCAND1	protein_coding	SCAN domain containing 1 [Source:HGNC Symbol;Acc:HGNC:10566]
FAM83D	#N/A	#N/A	0.0335119	#N/A	0.0600648	0.100794	#N/A	0.0842054	0.0823525	0.0276411	#N/A	0.347911	0.0923765	0.115374	#N/A	9	ENSG00000101447	FAM83D	protein_coding	family with sequence similarity 83 member D [Source:HGNC Symbol;Acc:HGNC:16122]
UQCC3	#N/A	#N/A	0.0233785	#N/A	#N/A	0.0938629	#N/A	0.122955	0.096915	0.057329	0.0579288	0.0911302	0.0624555	0.0734628	#N/A	9	ENSG00000204922	UQCC3	protein_coding	ubiquinol-cytochrome c reductase complex assembly factor 3 [Source:HGNC Symbol;Acc:HGNC:34399]
#267313	#N/A	#N/A	#N/A	#N/A	#N/A	0.191896	0.0139957	0.480617	0.253283	0.225871	0.179593	3.87321	0.378483	0.613402	#N/A	9	ENSG00000267313		lncRNA	keratoconus gene 6 [Source:NCBI gene (formerly Entrezgene);Acc:641516]
FOXO4	#N/A	#N/A	0.0101602	#N/A	#N/A	0.108653	#N/A	0.102812	0.0975905	0.0960979	0.0495632	0.125003	0.0998696	0.128894	#N/A	9	ENSG00000184481	FOXO4	protein_coding	forkhead box O4 [Source:HGNC Symbol;Acc:HGNC:7139]
CCNB1	0.0735572	0.239336	#N/A	#N/A	#N/A	0.00353279	#N/A	0.633934	0.287169	0.131107	#N/A	0.707584	0.16447	0.101527	#N/A	9	ENSG00000134057	CCNB1	protein_coding	cyclin B1 [Source:HGNC Symbol;Acc:HGNC:1579]
PLEKHA5	#N/A	#N/A	#N/A	#N/A	#N/A	5.3925	#N/A	7.10936	8.49098	6.33182	6.06552	6.51586	5.32306	5.49676	#N/A	8	ENSG00000052126	PLEKHA5	protein_coding	pleckstrin homology domain containing A5 [Source:HGNC Symbol;Acc:HGNC:30036]
PTMS	#N/A	#N/A	#N/A	#N/A	#N/A	6.23317	#N/A	9.04306	9.76911	7.34013	5.28118	9.1632	7.9541	8.15281	#N/A	8	ENSG00000159335	PTMS	protein_coding	parathymosin [Source:HGNC Symbol;Acc:HGNC:9629]
BTG1	#N/A	#N/A	#N/A	#N/A	#N/A	5.04795	#N/A	7.27707	7.7127	7.14587	5.22901	7.66449	5.77127	6.25132	#N/A	8	ENSG00000133639	BTG1	protein_coding	BTG anti-proliferation factor 1 [Source:HGNC Symbol;Acc:HGNC:1130]
GBP1	#N/A	#N/A	#N/A	#N/A	#N/A	7.97694	#N/A	9.82214	8.39523	7.51352	4.77714	9.14652	5.45399	9.28321	#N/A	8	ENSG00000117228	GBP1	protein_coding	guanylate binding protein 1 [Source:HGNC Symbol;Acc:HGNC:4182]
KCNMB4	#N/A	#N/A	#N/A	#N/A	#N/A	4.90623	#N/A	6.62437	8.14701	6.13721	7.60376	6.08879	4.91935	4.6267	#N/A	8	ENSG00000135643	KCNMB4	protein_coding	potassium calcium-activated channel subfamily M regulatory beta subunit 4 [Source:HGNC Symbol;Acc:HGNC:6289]
GNB5	#N/A	#N/A	#N/A	#N/A	#N/A	4.81799	#N/A	6.09785	7.86952	6.57877	5.51796	5.80394	4.96516	4.52367	#N/A	8	ENSG00000069966	GNB5	protein_coding	G protein subunit beta 5 [Source:HGNC Symbol;Acc:HGNC:4401]
IPO9-AS1	#N/A	#N/A	#N/A	#N/A	#N/A	5.55323	#N/A	5.20221	7.48509	5.01613	5.69608	5.30894	4.47545	4.56467	#N/A	8	ENSG00000231871	IPO9-AS1	lncRNA	IPO9 antisense RNA 1 [Source:HGNC Symbol;Acc:HGNC:40892]
BTG3#154640	#N/A	#N/A	#N/A	#N/A	#N/A	6.01946	#N/A	6.89854	8.72157	9.6781	4.30262	8.73043	7.53822	7.26766	#N/A	8	ENSG00000154640	BTG3	protein_coding	BTG anti-proliferation factor 3 [Source:HGNC Symbol;Acc:HGNC:1132]
CD81	#N/A	#N/A	#N/A	#N/A	#N/A	5.6537	#N/A	6.64143	5.74012	5.43192	4.17758	7.51913	4.65404	8.55396	#N/A	8	ENSG00000110651	CD81	protein_coding	CD81 molecule [Source:HGNC Symbol;Acc:HGNC:1701]
SMIM3	#N/A	#N/A	#N/A	#N/A	#N/A	4.77167	#N/A	5.91198	7.1507	7.55595	4.15754	6.41753	5.6596	4.90005	#N/A	8	ENSG00000256235	SMIM3	protein_coding	small integral membrane protein 3 [Source:HGNC Symbol;Acc:HGNC:30248]
RANBP17	#N/A	#N/A	#N/A	#N/A	#N/A	4.27839	#N/A	6.60094	7.41297	5.76593	5.65472	5.52373	4.10923	4.33336	#N/A	8	ENSG00000204764	RANBP17	protein_coding	RAN binding protein 17 [Source:HGNC Symbol;Acc:HGNC:14428]
CAV1	#N/A	#N/A	#N/A	#N/A	#N/A	5.48354	#N/A	7.39588	7.20481	6.44304	5.35148	6.26939	4.08499	5.30453	#N/A	8	ENSG00000105974	CAV1	protein_coding	caveolin 1 [Source:HGNC Symbol;Acc:HGNC:1527]
HTRA1	#N/A	#N/A	#N/A	#N/A	#N/A	4.74345	#N/A	7.29497	9.91578	6.96369	4.05892	6.64475	6.19429	4.60688	#N/A	8	ENSG00000166033	HTRA1	protein_coding	HtrA serine peptidase 1 [Source:HGNC Symbol;Acc:HGNC:9476]
LRRC1	#N/A	#N/A	#N/A	#N/A	#N/A	5.17795	#N/A	6.89481	6.81787	5.34074	4.03513	5.7378	4.36737	4.56604	#N/A	8	ENSG00000137269	LRRC1	protein_coding	leucine rich repeat containing 1 [Source:HGNC Symbol;Acc:HGNC:14307]
CCNG2	#N/A	#N/A	#N/A	#N/A	#N/A	6.96267	#N/A	7.4547	12.1093	8.67164	3.98111	7.24236	7.00578	5.58544	#N/A	8	ENSG00000138764	CCNG2	protein_coding	cyclin G2 [Source:HGNC Symbol;Acc:HGNC:1593]
ACTN1	#N/A	#N/A	#N/A	#N/A	#N/A	4.68407	#N/A	5.593	5.74421	4.95946	3.9273	5.19651	4.24327	4.05552	#N/A	8	ENSG00000072110	ACTN1	protein_coding	actinin alpha 1 [Source:HGNC Symbol;Acc:HGNC:163]
IGFBP7	#N/A	#N/A	#N/A	#N/A	#N/A	5.77351	#N/A	6.37216	6.41873	5.38238	4.49943	6.00695	3.84637	5.61292	#N/A	8	ENSG00000163453	IGFBP7	protein_coding	insulin like growth factor binding protein 7 [Source:HGNC Symbol;Acc:HGNC:5476]
RAI14	#N/A	#N/A	#N/A	#N/A	#N/A	4.30031	#N/A	6.35267	6.69447	5.33216	4.99458	4.86614	3.84535	4.61031	#N/A	8	ENSG00000039560	RAI14	protein_coding	retinoic acid induced 14 [Source:HGNC Symbol;Acc:HGNC:14873]
PLEKHG2	#N/A	#N/A	#N/A	#N/A	#N/A	5.26692	#N/A	6.52945	6.81363	5.07676	5.40062	4.78952	3.83379	4.12267	#N/A	8	ENSG00000090924	PLEKHG2	protein_coding	pleckstrin homology and RhoGEF domain containing G2 [Source:HGNC Symbol;Acc:HGNC:29515]
#227486	#N/A	#N/A	#N/A	#N/A	#N/A	4.0176	#N/A	4.76997	5.73696	5.09237	3.82464	4.03479	3.92691	3.84001	#N/A	8	ENSG00000227486		lncRNA	novel transcript
MMP16	#N/A	#N/A	#N/A	#N/A	#N/A	4.57509	#N/A	5.33068	8.09938	5.694	3.82082	5.17146	4.95967	3.9339	#N/A	8	ENSG00000156103	MMP16	protein_coding	matrix metallopeptidase 16 [Source:HGNC Symbol;Acc:HGNC:7162]
SERPING1	#N/A	#N/A	#N/A	#N/A	#N/A	6.22562	#N/A	11.2257	8.63113	7.79766	3.77916	9.61693	6.23524	8.5356	#N/A	8	ENSG00000149131	SERPING1	protein_coding	serpin family G member 1 [Source:HGNC Symbol;Acc:HGNC:1228]
NHS	#N/A	#N/A	#N/A	#N/A	#N/A	4.42645	#N/A	4.5155	5.69008	4.49097	4.28474	4.14192	3.76728	4.04252	#N/A	8	ENSG00000188158	NHS	protein_coding	NHS actin remodeling regulator [Source:HGNC Symbol;Acc:HGNC:7820]
GNG10	#N/A	#N/A	#N/A	#N/A	#N/A	4.00297	#N/A	4.61641	6.04729	5.26907	3.75009	6.18154	5.23703	5.45316	#N/A	8	ENSG00000242616	GNG10	protein_coding	G protein subunit gamma 10 [Source:HGNC Symbol;Acc:HGNC:4402]
COL6A2	#N/A	#N/A	#N/A	#N/A	#N/A	5.01181	#N/A	5.08511	6.13877	4.33922	4.2854	6.32054	3.72585	3.82495	#N/A	8	ENSG00000142173	COL6A2	protein_coding	collagen type VI alpha 2 chain [Source:HGNC Symbol;Acc:HGNC:2212]
TUBA1C	#N/A	#N/A	#N/A	#N/A	#N/A	5.17162	#N/A	5.06511	6.08132	5.0602	3.70777	5.30834	4.71792	4.47757	#N/A	8	ENSG00000167553	TUBA1C	protein_coding	tubulin alpha 1c [Source:HGNC Symbol;Acc:HGNC:20768]
#285572	#N/A	#N/A	#N/A	#N/A	#N/A	4.48379	#N/A	5.07971	4.82804	3.85912	5.31613	4.44318	3.67428	3.65493	#N/A	8	ENSG00000285572		lncRNA	novel transcript
HMGN5	#N/A	#N/A	#N/A	#N/A	#N/A	5.89592	#N/A	8.41457	8.64587	7.45309	3.63066	7.03429	6.21148	5.27297	#N/A	8	ENSG00000198157	HMGN5	protein_coding	high mobility group nucleosome binding domain 5 [Source:HGNC Symbol;Acc:HGNC:8013]
GUCY1A1	#N/A	#N/A	#N/A	#N/A	#N/A	3.57484	#N/A	6.04891	7.59359	5.27245	5.3973	5.35691	4.09382	4.94103	#N/A	8	ENSG00000164116	GUCY1A1	protein_coding	guanylate cyclase 1 soluble subunit alpha 1 [Source:HGNC Symbol;Acc:HGNC:4685]
FBLN2	#N/A	#N/A	#N/A	#N/A	#N/A	4.90865	#N/A	6.72493	11.1043	5.31238	3.50937	7.45586	4.83182	6.54691	#N/A	8	ENSG00000163520	FBLN2	protein_coding	fibulin 2 [Source:HGNC Symbol;Acc:HGNC:3601]
LRRCC1	#N/A	#N/A	#N/A	#N/A	#N/A	5.78155	#N/A	7.07683	7.29693	6.48022	3.50452	7.79572	6.47247	6.41477	#N/A	8	ENSG00000133739	LRRCC1	protein_coding	leucine rich repeat and coiled-coil centrosomal protein 1 [Source:HGNC Symbol;Acc:HGNC:29373]
CHMP5	#N/A	#N/A	#N/A	#N/A	#N/A	4.49656	#N/A	4.4655	4.98991	4.459	3.47989	5.33458	3.86162	5.49692	#N/A	8	ENSG00000086065	CHMP5	protein_coding	charged multivesicular body protein 5 [Source:HGNC Symbol;Acc:HGNC:26942]
PAGR1	#N/A	#N/A	#N/A	#N/A	#N/A	5.56688	#N/A	6.1032	6.33803	6.07651	3.44135	5.23686	4.68003	5.28806	#N/A	8	ENSG00000280789	PAGR1	protein_coding	PAXIP1 associated glutamate rich protein 1 [Source:HGNC Symbol;Acc:HGNC:28707]
PYGL	#N/A	#N/A	#N/A	#N/A	#N/A	5.196	#N/A	3.59813	5.63901	4.41108	3.43381	5.55574	4.4478	4.14183	#N/A	8	ENSG00000100504	PYGL	protein_coding	glycogen phosphorylase L [Source:HGNC Symbol;Acc:HGNC:9725]
PAWR	#N/A	#N/A	#N/A	#N/A	#N/A	4.4911	#N/A	6.05289	7.35539	5.97302	3.41227	5.37097	3.56214	4.41426	#N/A	8	ENSG00000177425	PAWR	protein_coding	pro-apoptotic WT1 regulator [Source:HGNC Symbol;Acc:HGNC:8614]
ACTA2	#N/A	#N/A	#N/A	#N/A	#N/A	3.81343	#N/A	5.42675	6.97552	4.61489	3.61935	5.86495	3.40232	5.20429	#N/A	8	ENSG00000107796	ACTA2	protein_coding	actin alpha 2, smooth muscle [Source:HGNC Symbol;Acc:HGNC:130]
CD109	#N/A	#N/A	#N/A	#N/A	#N/A	6.19357	#N/A	6.4517	9.05966	5.04232	3.38619	5.68565	4.60667	5.40811	#N/A	8	ENSG00000156535	CD109	protein_coding	CD109 molecule [Source:HGNC Symbol;Acc:HGNC:21685]
ADIRF	#N/A	#N/A	#N/A	#N/A	#N/A	5.11718	#N/A	6.9373	6.30108	5.39636	3.50369	7.22687	3.36023	6.43265	#N/A	8	ENSG00000148671	ADIRF	protein_coding	adipogenesis regulatory factor [Source:HGNC Symbol;Acc:HGNC:24043]
SEPTIN8	#N/A	#N/A	#N/A	#N/A	#N/A	3.72477	#N/A	4.89333	4.85466	5.33826	4.43951	3.84261	3.3464	3.53912	#N/A	8	ENSG00000164402	SEPTIN8	protein_coding	septin 8 [Source:HGNC Symbol;Acc:HGNC:16511]
LBH	#N/A	#N/A	#N/A	#N/A	#N/A	5.14823	#N/A	7.84127	7.78105	5.74195	3.33562	7.37254	4.70756	6.63579	#N/A	8	ENSG00000213626	LBH	protein_coding	LBH regulator of WNT signaling pathway [Source:HGNC Symbol;Acc:HGNC:29532]
MYEF2	#N/A	#N/A	#N/A	#N/A	#N/A	5.38716	#N/A	6.45211	7.68951	7.17262	3.33031	5.04049	5.54602	4.46323	#N/A	8	ENSG00000104177	MYEF2	protein_coding	myelin expression factor 2 [Source:HGNC Symbol;Acc:HGNC:17940]
TIMP3	#N/A	#N/A	#N/A	#N/A	#N/A	3.677	#N/A	5.87874	7.44791	5.80278	4.85448	6.05846	3.33017	4.98831	#N/A	8	ENSG00000100234	TIMP3	protein_coding	TIMP metallopeptidase inhibitor 3 [Source:HGNC Symbol;Acc:HGNC:11822]
LDLR	#N/A	#N/A	#N/A	#N/A	#N/A	4.57428	#N/A	6.04371	6.49902	4.8489	3.28217	6.2159	4.41274	4.9962	#N/A	8	ENSG00000130164	LDLR	protein_coding	low density lipoprotein receptor [Source:HGNC Symbol;Acc:HGNC:6547]
RGL3	#N/A	#N/A	#N/A	#N/A	#N/A	4.21541	#N/A	3.68668	5.13656	3.6706	4.44518	3.91677	3.26499	4.02669	#N/A	8	ENSG00000205517	RGL3	protein_coding	ral guanine nucleotide dissociation stimulator like 3 [Source:HGNC Symbol;Acc:HGNC:30282]
COL4A1	#N/A	#N/A	#N/A	#N/A	#N/A	3.26036	#N/A	5.23944	7.54812	4.12065	3.89966	5.08196	3.70171	3.55811	#N/A	8	ENSG00000187498	COL4A1	protein_coding	collagen type IV alpha 1 chain [Source:HGNC Symbol;Acc:HGNC:2202]
NEGR1	#N/A	#N/A	#N/A	#N/A	#N/A	3.24857	#N/A	4.59467	6.24754	3.90109	4.1151	4.56906	3.6414	3.92298	#N/A	8	ENSG00000172260	NEGR1	protein_coding	neuronal growth regulator 1 [Source:HGNC Symbol;Acc:HGNC:17302]
FBN1	#N/A	#N/A	#N/A	#N/A	#N/A	4.27582	#N/A	4.44107	6.82436	4.81757	3.17854	4.42258	3.3644	3.7091	#N/A	8	ENSG00000166147	FBN1	protein_coding	fibrillin 1 [Source:HGNC Symbol;Acc:HGNC:3603]
ADAMTS10	#N/A	#N/A	#N/A	#N/A	#N/A	4.70659	#N/A	5.25158	6.8911	4.74138	3.13705	5.56683	4.42508	4.53967	#N/A	8	ENSG00000142303	ADAMTS10	protein_coding	ADAM metallopeptidase with thrombospondin type 1 motif 10 [Source:HGNC Symbol;Acc:HGNC:13201]
LRP10	#N/A	#N/A	#N/A	#N/A	#N/A	3.15451	#N/A	4.46698	5.01049	5.41271	4.09801	3.13177	3.38212	3.30089	#N/A	8	ENSG00000197324	LRP10	protein_coding	LDL receptor related protein 10 [Source:HGNC Symbol;Acc:HGNC:14553]
ITGA1	#N/A	#N/A	#N/A	#N/A	#N/A	3.36274	#N/A	4.98523	5.75692	4.77642	5.43016	4.65985	3.12773	3.30335	#N/A	8	ENSG00000213949	ITGA1	protein_coding	integrin subunit alpha 1 [Source:HGNC Symbol;Acc:HGNC:6134]
FAM98C	#N/A	#N/A	#N/A	#N/A	#N/A	3.4872	#N/A	4.22849	4.81553	4.30596	3.86686	3.46241	3.96539	3.12454	#N/A	8	ENSG00000130244	FAM98C	protein_coding	family with sequence similarity 98 member C [Source:HGNC Symbol;Acc:HGNC:27119]
RIPK2	#N/A	#N/A	#N/A	#N/A	#N/A	4.94152	#N/A	5.01288	6.40425	5.70188	3.11755	5.14478	5.27175	4.72054	#N/A	8	ENSG00000104312	RIPK2	protein_coding	receptor interacting serine/threonine kinase 2 [Source:HGNC Symbol;Acc:HGNC:10020]
COL15A1	#N/A	#N/A	#N/A	#N/A	#N/A	3.19501	#N/A	4.02058	5.54779	3.93296	3.15783	4.3422	3.10231	4.17558	#N/A	8	ENSG00000204291	COL15A1	protein_coding	collagen type XV alpha 1 chain [Source:HGNC Symbol;Acc:HGNC:2192]
GSN	#N/A	#N/A	#N/A	#N/A	#N/A	5.69377	#N/A	5.43929	6.51917	4.71465	3.0729	6.20397	4.93494	5.65744	#N/A	8	ENSG00000148180	GSN	protein_coding	gelsolin [Source:HGNC Symbol;Acc:HGNC:4620]
ENG	#N/A	#N/A	#N/A	#N/A	#N/A	3.85499	#N/A	4.28153	5.13849	4.01656	3.88436	4.12856	3.02696	3.78369	#N/A	8	ENSG00000106991	ENG	protein_coding	endoglin [Source:HGNC Symbol;Acc:HGNC:3349]
PPARG	#N/A	#N/A	#N/A	#N/A	#N/A	3.45437	#N/A	4.97266	6.28948	5.14527	3.01178	4.15215	3.12756	4.30907	#N/A	8	ENSG00000132170	PPARG	protein_coding	peroxisome proliferator activated receptor gamma [Source:HGNC Symbol;Acc:HGNC:9236]
LHFPL6	#N/A	#N/A	#N/A	#N/A	#N/A	3.51646	#N/A	4.59276	5.0759	4.36485	4.11471	4.34744	2.97654	3.53177	#N/A	8	ENSG00000183722	LHFPL6	protein_coding	LHFPL tetraspan subfamily member 6 [Source:HGNC Symbol;Acc:HGNC:6586]
SPARC	#N/A	#N/A	#N/A	#N/A	#N/A	3.33625	#N/A	6.50016	7.01811	5.50919	3.22504	6.31591	2.92991	4.66569	#N/A	8	ENSG00000113140	SPARC	protein_coding	secreted protein acidic and cysteine rich [Source:HGNC Symbol;Acc:HGNC:11219]
ARHGEF10#104728	#N/A	#N/A	#N/A	#N/A	#N/A	3.39321	#N/A	4.28228	5.37427	3.7871	2.86262	3.89627	3.75747	3.22628	#N/A	8	ENSG00000104728	ARHGEF10	protein_coding	Rho guanine nucleotide exchange factor 10 [Source:HGNC Symbol;Acc:HGNC:14103]
LTBP4	#N/A	#N/A	#N/A	#N/A	#N/A	5.08484	#N/A	4.38014	5.53149	3.88314	2.86088	5.58186	4.17247	4.43755	#N/A	8	ENSG00000090006	LTBP4	protein_coding	latent transforming growth factor beta binding protein 4 [Source:HGNC Symbol;Acc:HGNC:6717]
COL18A1	#N/A	#N/A	#N/A	#N/A	#N/A	3.42426	#N/A	4.63687	6.72021	4.29409	2.91947	6.02569	2.86081	3.95743	#N/A	8	ENSG00000182871	COL18A1	protein_coding	collagen type XVIII alpha 1 chain [Source:HGNC Symbol;Acc:HGNC:2195]
NEURL1B	#N/A	#N/A	#N/A	#N/A	#N/A	2.9076	#N/A	5.37534	6.61325	5.15111	3.58421	4.01561	2.85826	3.07387	#N/A	8	ENSG00000214357	NEURL1B	protein_coding	neuralized E3 ubiquitin protein ligase 1B [Source:HGNC Symbol;Acc:HGNC:35422]
MYLK	#N/A	#N/A	#N/A	#N/A	#N/A	3.51277	#N/A	4.04657	4.31892	4.30786	2.85436	3.9078	3.00398	3.54725	#N/A	8	ENSG00000065534	MYLK	protein_coding	myosin light chain kinase [Source:HGNC Symbol;Acc:HGNC:7590]
SPARCL1	#N/A	#N/A	#N/A	#N/A	#N/A	2.80856	#N/A	4.72861	5.75668	4.36008	2.92827	4.72977	3.59487	3.70325	#N/A	8	ENSG00000152583	SPARCL1	protein_coding	SPARC like 1 [Source:HGNC Symbol;Acc:HGNC:11220]
KCNIP1	#N/A	#N/A	#N/A	#N/A	#N/A	2.77355	#N/A	4.7466	5.12193	3.81098	4.66456	4.40266	3.50502	3.8713	#N/A	8	ENSG00000182132	KCNIP1	protein_coding	potassium voltage-gated channel interacting protein 1 [Source:HGNC Symbol;Acc:HGNC:15521]
SDC2	#N/A	#N/A	#N/A	#N/A	#N/A	4.23613	#N/A	4.43255	6.06344	3.78757	2.76399	4.63196	3.29395	4.25866	#N/A	8	ENSG00000169439	SDC2	protein_coding	syndecan 2 [Source:HGNC Symbol;Acc:HGNC:10659]
LAMA4	#N/A	#N/A	#N/A	#N/A	#N/A	3.12454	#N/A	4.65045	6.16232	3.82934	3.52623	4.54366	2.75693	3.34715	#N/A	8	ENSG00000112769	LAMA4	protein_coding	laminin subunit alpha 4 [Source:HGNC Symbol;Acc:HGNC:6484]
SRI	#N/A	#N/A	#N/A	#N/A	#N/A	3.73336	#N/A	4.35326	4.77266	4.49014	2.71936	4.67138	4.69163	4.42718	#N/A	8	ENSG00000075142	SRI	protein_coding	sorcin [Source:HGNC Symbol;Acc:HGNC:11292]
SGIP1	#N/A	#N/A	#N/A	#N/A	#N/A	3.76472	#N/A	4.24541	5.27899	4.73121	3.40879	3.99346	2.71815	3.12601	#N/A	8	ENSG00000118473	SGIP1	protein_coding	SH3GL interacting endocytic adaptor 1 [Source:HGNC Symbol;Acc:HGNC:25412]
DLGAP1	#N/A	#N/A	#N/A	#N/A	#N/A	2.87213	#N/A	3.42368	4.11715	3.15413	3.91273	3.08863	2.88317	2.71217	#N/A	8	ENSG00000170579	DLGAP1	protein_coding	DLG associated protein 1 [Source:HGNC Symbol;Acc:HGNC:2905]
TAGLN	#N/A	#N/A	#N/A	#N/A	#N/A	3.95314	#N/A	4.99506	5.85644	3.62031	2.67946	4.94501	2.80071	5.05468	#N/A	8	ENSG00000149591	TAGLN	protein_coding	transgelin [Source:HGNC Symbol;Acc:HGNC:11553]
DYNC2H1	#N/A	#N/A	#N/A	#N/A	#N/A	3.65304	#N/A	4.62884	6.61793	4.87426	2.67624	4.42049	3.92742	3.54171	#N/A	8	ENSG00000187240	DYNC2H1	protein_coding	dynein cytoplasmic 2 heavy chain 1 [Source:HGNC Symbol;Acc:HGNC:2962]
CDIPT	#N/A	#N/A	#N/A	#N/A	#N/A	2.63638	#N/A	3.39024	3.43841	3.86555	2.85554	3.1273	3.21362	3.24887	#N/A	8	ENSG00000103502	CDIPT	protein_coding	CDP-diacylglycerol--inositol 3-phosphatidyltransferase [Source:HGNC Symbol;Acc:HGNC:1769]
RBBP8	#N/A	#N/A	#N/A	#N/A	#N/A	3.11857	#N/A	4.08648	4.90035	3.78779	3.81099	3.79731	3.22111	2.5311	#N/A	8	ENSG00000101773	RBBP8	protein_coding	RB binding protein 8, endonuclease [Source:HGNC Symbol;Acc:HGNC:9891]
ADCY3	#N/A	#N/A	#N/A	#N/A	#N/A	3.35172	#N/A	4.12584	4.85047	4.61526	2.52779	3.72634	3.50981	3.35152	#N/A	8	ENSG00000138031	ADCY3	protein_coding	adenylate cyclase 3 [Source:HGNC Symbol;Acc:HGNC:234]
FADS1	#N/A	#N/A	#N/A	#N/A	#N/A	3.64403	#N/A	5.08903	6.28886	5.00345	2.52341	4.19961	4.02525	3.7541	#N/A	8	ENSG00000149485	FADS1	protein_coding	fatty acid desaturase 1 [Source:HGNC Symbol;Acc:HGNC:3574]
ORAI3	#N/A	#N/A	#N/A	#N/A	#N/A	4.03699	#N/A	3.14048	5.76076	4.18527	2.51347	4.54057	4.67883	4.44552	#N/A	8	ENSG00000175938	ORAI3	protein_coding	ORAI calcium release-activated calcium modulator 3 [Source:HGNC Symbol;Acc:HGNC:28185]
AKAP12	#N/A	#N/A	#N/A	#N/A	#N/A	3.5336	#N/A	4.66704	6.08901	4.1427	2.47628	5.27114	3.71995	4.88694	#N/A	8	ENSG00000131016	AKAP12	protein_coding	A-kinase anchoring protein 12 [Source:HGNC Symbol;Acc:HGNC:370]
SS18L2	#N/A	#N/A	#N/A	#N/A	#N/A	2.99231	#N/A	3.53765	3.8247	3.85296	2.46594	3.94971	3.74542	3.38469	#N/A	8	ENSG00000008324	SS18L2	protein_coding	SS18 like 2 [Source:HGNC Symbol;Acc:HGNC:15593]
WDR76	#N/A	#N/A	#N/A	#N/A	#N/A	4.48225	#N/A	4.30275	4.38293	4.7009	4.1789	3.08638	4.09399	2.46371	#N/A	8	ENSG00000092470	WDR76	protein_coding	WD repeat domain 76 [Source:HGNC Symbol;Acc:HGNC:25773]
INF2	#N/A	#N/A	#N/A	#N/A	#N/A	3.15403	#N/A	4.16798	4.81283	4.59357	3.74349	3.16668	2.49054	2.45381	#N/A	8	ENSG00000203485	INF2	protein_coding	inverted formin 2 [Source:HGNC Symbol;Acc:HGNC:23791]
SHISA5	#N/A	#N/A	#N/A	#N/A	#N/A	2.44517	#N/A	4.24996	4.78766	4.03518	3.69273	3.07792	2.7392	2.71735	#N/A	8	ENSG00000164054	SHISA5	protein_coding	shisa family member 5 [Source:HGNC Symbol;Acc:HGNC:30376]
ADAMTS6	#N/A	#N/A	#N/A	#N/A	#N/A	5.42947	#N/A	4.51681	5.85078	4.49531	2.43281	4.81223	4.13573	4.0515	#N/A	8	ENSG00000049192	ADAMTS6	protein_coding	ADAM metallopeptidase with thrombospondin type 1 motif 6 [Source:HGNC Symbol;Acc:HGNC:222]
IKBIP	#N/A	#N/A	#N/A	#N/A	#N/A	3.05946	#N/A	3.35505	3.93684	3.95308	3.02196	2.81651	3.15939	2.43187	#N/A	8	ENSG00000166130	IKBIP	protein_coding	IKBKB interacting protein [Source:HGNC Symbol;Acc:HGNC:26430]
PLSCR4	#N/A	#N/A	#N/A	#N/A	#N/A	3.44579	#N/A	4.75028	6.60077	5.19978	2.38993	3.83061	3.21977	3.02228	#N/A	8	ENSG00000114698	PLSCR4	protein_coding	phospholipid scramblase 4 [Source:HGNC Symbol;Acc:HGNC:16497]
ADAMTSL3	#N/A	#N/A	#N/A	#N/A	#N/A	3.15424	#N/A	4.28248	5.92904	4.22145	2.38467	4.34196	3.43383	3.59514	#N/A	8	ENSG00000156218	ADAMTSL3	protein_coding	ADAMTS like 3 [Source:HGNC Symbol;Acc:HGNC:14633]
ITGA9-AS1	#N/A	#N/A	#N/A	#N/A	#N/A	2.53359	#N/A	3.21584	3.65492	3.71421	3.53153	2.78566	2.73215	2.37602	#N/A	8	ENSG00000235257	ITGA9-AS1	lncRNA	ITGA9 antisense RNA 1 [Source:HGNC Symbol;Acc:HGNC:49668]
MOV10	#N/A	#N/A	#N/A	#N/A	#N/A	2.8785	#N/A	2.66986	3.58352	3.26383	2.3751	3.1892	3.31456	3.29763	#N/A	8	ENSG00000155363	MOV10	protein_coding	Mov10 RISC complex RNA helicase [Source:HGNC Symbol;Acc:HGNC:7200]
COL4A2	#N/A	#N/A	#N/A	#N/A	#N/A	2.41948	#N/A	3.9613	5.0916	3.51723	3.02287	3.60422	2.36453	2.63751	#N/A	8	ENSG00000134871	COL4A2	protein_coding	collagen type IV alpha 2 chain [Source:HGNC Symbol;Acc:HGNC:2203]
MEOX2	#N/A	#N/A	#N/A	#N/A	#N/A	2.56426	#N/A	4.46359	5.8671	4.09007	2.35559	4.66525	2.73922	3.3143	#N/A	8	ENSG00000106511	MEOX2	protein_coding	mesenchyme homeobox 2 [Source:HGNC Symbol;Acc:HGNC:7014]
NEMP2	#N/A	#N/A	#N/A	#N/A	#N/A	2.3458	#N/A	3.14618	3.73757	4.06726	2.95752	2.74114	3.90377	2.48802	#N/A	8	ENSG00000189362	NEMP2	protein_coding	nuclear envelope integral membrane protein 2 [Source:HGNC Symbol;Acc:HGNC:33700]
TSHZ2	#N/A	#N/A	#N/A	#N/A	#N/A	2.33837	#N/A	4.50832	5.30584	5.00744	4.0273	3.82374	2.74231	2.43392	#N/A	8	ENSG00000182463	TSHZ2	protein_coding	teashirt zinc finger homeobox 2 [Source:HGNC Symbol;Acc:HGNC:13010]
COL3A1	#N/A	#N/A	#N/A	#N/A	#N/A	6.24583	#N/A	4.76977	6.09668	5.10675	2.28952	6.99346	5.1382	4.83207	#N/A	8	ENSG00000168542	COL3A1	protein_coding	collagen type III alpha 1 chain [Source:HGNC Symbol;Acc:HGNC:2201]
ADGRF5	#N/A	#N/A	#N/A	#N/A	#N/A	2.39997	#N/A	5.08398	5.2238	4.43567	4.47188	4.06547	2.27885	2.72716	#N/A	8	ENSG00000069122	ADGRF5	protein_coding	adhesion G protein-coupled receptor F5 [Source:HGNC Symbol;Acc:HGNC:19030]
PPIA	#N/A	#N/A	#N/A	#N/A	#N/A	2.82603	#N/A	4.16088	4.0906	4.27733	2.75953	2.72284	3.1225	2.27471	#N/A	8	ENSG00000196262	PPIA	protein_coding	peptidylprolyl isomerase A [Source:HGNC Symbol;Acc:HGNC:9253]
CADPS2	#N/A	#N/A	#N/A	#N/A	#N/A	2.59075	#N/A	4.91268	5.71106	3.77809	2.43533	4.15611	2.28805	2.24439	#N/A	8	ENSG00000081803	CADPS2	protein_coding	calcium dependent secretion activator 2 [Source:HGNC Symbol;Acc:HGNC:16018]
ZC4H2	#N/A	#N/A	#N/A	#N/A	#N/A	2.82004	#N/A	3.37032	3.65449	3.68977	2.95797	2.67638	2.67675	2.22667	#N/A	8	ENSG00000126970	ZC4H2	protein_coding	zinc finger C4H2-type containing [Source:HGNC Symbol;Acc:HGNC:24931]
CSRP1	#N/A	#N/A	#N/A	#N/A	#N/A	5.7075	#N/A	8.12296	6.96405	6.70652	2.22277	7.81151	4.11481	8.15209	#N/A	8	ENSG00000159176	CSRP1	protein_coding	cysteine and glycine rich protein 1 [Source:HGNC Symbol;Acc:HGNC:2469]
GUCY1A2	#N/A	#N/A	#N/A	#N/A	#N/A	2.72908	#N/A	3.04401	3.66284	3.13732	3.01787	3.15282	2.22227	2.71437	#N/A	8	ENSG00000152402	GUCY1A2	protein_coding	guanylate cyclase 1 soluble subunit alpha 2 [Source:HGNC Symbol;Acc:HGNC:4684]
EBF1	#N/A	#N/A	#N/A	#N/A	#N/A	2.41746	#N/A	3.57155	4.58028	3.63393	3.56755	3.50195	2.20575	3.08973	#N/A	8	ENSG00000164330	EBF1	protein_coding	EBF transcription factor 1 [Source:HGNC Symbol;Acc:HGNC:3126]
RHOJ	#N/A	#N/A	#N/A	#N/A	#N/A	3.36185	#N/A	4.84567	6.08626	4.12913	2.18071	4.61574	2.91995	3.10519	#N/A	8	ENSG00000126785	RHOJ	protein_coding	ras homolog family member J [Source:HGNC Symbol;Acc:HGNC:688]
CHST7	#N/A	#N/A	#N/A	#N/A	#N/A	2.39254	#N/A	3.6779	5.52796	3.79345	2.1628	3.32518	3.23399	2.84787	#N/A	8	ENSG00000147119	CHST7	protein_coding	carbohydrate sulfotransferase 7 [Source:HGNC Symbol;Acc:HGNC:13817]
MED16#175221	#N/A	#N/A	#N/A	#N/A	#N/A	2.89612	#N/A	4.11531	4.333	3.13081	3.00604	2.24645	2.45335	2.14928	#N/A	8	ENSG00000175221	MED16	protein_coding	mediator complex subunit 16 [Source:HGNC Symbol;Acc:HGNC:17556]
CFD#197766	#N/A	#N/A	#N/A	#N/A	#N/A	3.21912	#N/A	4.1374	6.87919	3.004	2.1395	5.34841	3.19672	5.36163	#N/A	8	ENSG00000197766	CFD	protein_coding	complement factor D [Source:HGNC Symbol;Acc:HGNC:2771]
MGAT4B#161013	#N/A	#N/A	#N/A	#N/A	#N/A	2.06465	#N/A	2.90811	3.328	2.98964	2.89048	2.46099	2.2639	2.47458	#N/A	8	ENSG00000161013	MGAT4B	protein_coding	alpha-1,3-mannosyl-glycoprotein 4-beta-N-acetylglucosaminyltransferase B [Source:HGNC Symbol;Acc:HGNC:7048]
SMOC2	#N/A	#N/A	#N/A	#N/A	#N/A	2.25336	#N/A	3.85513	4.32925	3.47956	2.05765	3.65061	3.06151	3.22324	#N/A	8	ENSG00000112562	SMOC2	protein_coding	SPARC related modular calcium binding 2 [Source:HGNC Symbol;Acc:HGNC:20323]
SLC48A1	#N/A	#N/A	#N/A	#N/A	#N/A	2.40985	#N/A	3.89328	3.99913	3.76095	3.27388	2.47675	2.29581	2.03044	#N/A	8	ENSG00000211584	SLC48A1	protein_coding	solute carrier family 48 member 1 [Source:HGNC Symbol;Acc:HGNC:26035]
SGO1-AS1	#N/A	#N/A	#N/A	#N/A	#N/A	2.38387	#N/A	2.67768	2.84963	2.67822	3.08097	2.42031	2.02557	2.44811	#N/A	8	ENSG00000231304	SGO1-AS1	lncRNA	SGO1 antisense RNA 1 [Source:HGNC Symbol;Acc:HGNC:41081]
FBXL14	#N/A	#N/A	#N/A	#N/A	#N/A	2.42287	#N/A	2.06183	2.83487	2.79778	2.01794	2.13178	2.28458	2.05715	#N/A	8	ENSG00000171823	FBXL14	protein_coding	F-box and leucine rich repeat protein 14 [Source:HGNC Symbol;Acc:HGNC:28624]
CNTN4	#N/A	#N/A	#N/A	#N/A	#N/A	2.16064	#N/A	3.95027	4.62619	2.47588	2.78093	3.30529	2.01492	2.92807	#N/A	8	ENSG00000144619	CNTN4	protein_coding	contactin 4 [Source:HGNC Symbol;Acc:HGNC:2174]
IK	#N/A	#N/A	#N/A	#N/A	#N/A	2.01286	#N/A	2.64152	3.73232	3.00973	2.85591	2.59731	2.90283	2.73	#N/A	8	ENSG00000113141	IK	protein_coding	IK cytokine [Source:HGNC Symbol;Acc:HGNC:5958]
VAMP3	#N/A	#N/A	#N/A	#N/A	#N/A	3.40325	#N/A	2.53511	2.81955	2.83472	1.9744	3.46489	3.3652	3.07078	#N/A	8	ENSG00000049245	VAMP3	protein_coding	vesicle associated membrane protein 3 [Source:HGNC Symbol;Acc:HGNC:12644]
MMP2-AS1	#N/A	3.09232	4.10676	#N/A	3.18131	1.96701	#N/A	#N/A	#N/A	#N/A	#N/A	5.18477	4.9669	5.39002	5.11795	8	ENSG00000260135	MMP2-AS1	lncRNA	MMP2 antisense RNA 1 [Source:HGNC Symbol;Acc:HGNC:53142]
HMCN1	#N/A	#N/A	#N/A	#N/A	#N/A	1.94112	#N/A	3.92236	5.78263	3.26037	3.12671	3.15141	2.01804	2.22663	#N/A	8	ENSG00000143341	HMCN1	protein_coding	hemicentin 1 [Source:HGNC Symbol;Acc:HGNC:19194]
COBLL1	#N/A	#N/A	#N/A	#N/A	#N/A	1.93939	#N/A	2.60155	4.06563	3.49009	2.04727	2.55141	2.64723	2.12302	#N/A	8	ENSG00000082438	COBLL1	protein_coding	cordon-bleu WH2 repeat protein like 1 [Source:HGNC Symbol;Acc:HGNC:23571]
WDR13	#N/A	#N/A	#N/A	#N/A	#N/A	2.10911	#N/A	3.26556	3.034	2.3912	2.64023	2.56585	1.93447	2.74357	#N/A	8	ENSG00000101940	WDR13	protein_coding	WD repeat domain 13 [Source:HGNC Symbol;Acc:HGNC:14352]
RETREG2	#N/A	#N/A	#N/A	#N/A	#N/A	2.08354	#N/A	1.91045	2.19287	2.55922	2.27583	2.01244	3.17393	2.56226	#N/A	8	ENSG00000144567	RETREG2	protein_coding	reticulophagy regulator family member 2 [Source:HGNC Symbol;Acc:HGNC:28450]
RBPMS	#N/A	#N/A	#N/A	#N/A	#N/A	2.30964	#N/A	3.07878	4.25084	3.71322	3.1636	3.36292	1.89099	3.21077	#N/A	8	ENSG00000157110	RBPMS	protein_coding	RNA binding protein, mRNA processing factor [Source:HGNC Symbol;Acc:HGNC:19097]
AIDA	#N/A	#N/A	#N/A	#N/A	#N/A	2.49733	#N/A	2.08558	3.1049	3.24553	1.88202	2.58478	3.64684	2.52278	#N/A	8	ENSG00000186063	AIDA	protein_coding	axin interactor, dorsalization associated [Source:HGNC Symbol;Acc:HGNC:25761]
LEPROT	#N/A	#N/A	#N/A	#N/A	#N/A	1.871	#N/A	2.00819	2.62064	2.82117	2.40554	1.98325	2.80616	2.17813	#N/A	8	ENSG00000213625	LEPROT	protein_coding	leptin receptor overlapping transcript [Source:HGNC Symbol;Acc:HGNC:29477]
LEPR	#N/A	#N/A	#N/A	#N/A	#N/A	2.35958	#N/A	2.66703	3.22042	2.83229	2.39241	2.33906	2.16725	1.85989	#N/A	8	ENSG00000116678	LEPR	protein_coding	leptin receptor [Source:HGNC Symbol;Acc:HGNC:6554]
NPDC1	#N/A	#N/A	#N/A	#N/A	#N/A	1.85822	#N/A	3.31438	4.44346	3.56757	2.2989	3.52077	2.35104	2.74471	#N/A	8	ENSG00000107281	NPDC1	protein_coding	neural proliferation, differentiation and control 1 [Source:HGNC Symbol;Acc:HGNC:7899]
DLC1	#N/A	#N/A	#N/A	#N/A	#N/A	1.87779	#N/A	3.01079	3.87287	2.93145	3.86372	3.28527	1.85492	2.60033	#N/A	8	ENSG00000164741	DLC1	protein_coding	DLC1 Rho GTPase activating protein [Source:HGNC Symbol;Acc:HGNC:2897]
EIF5A2	#N/A	#N/A	#N/A	#N/A	#N/A	6.72438	#N/A	7.62609	10.001	9.01397	1.84633	7.30395	5.34494	4.64648	#N/A	8	ENSG00000163577	EIF5A2	protein_coding	eukaryotic translation initiation factor 5A2 [Source:HGNC Symbol;Acc:HGNC:3301]
CASC15	#N/A	#N/A	#N/A	#N/A	#N/A	1.83232	#N/A	3.45353	4.14424	2.82751	3.12376	2.42584	1.84132	1.9484	#N/A	8	ENSG00000272168	CASC15	lncRNA	cancer susceptibility 15 [Source:HGNC Symbol;Acc:HGNC:28245]
AHI1-DT	#N/A	#N/A	#N/A	#N/A	#N/A	1.88714	#N/A	1.8189	2.76484	2.99488	2.32654	2.84108	2.58926	2.35354	#N/A	8	ENSG00000231028	AHI1-DT	lncRNA	AHI1 divergent transcript [Source:HGNC Symbol;Acc:HGNC:32526]
WNT5B	#N/A	#N/A	#N/A	#N/A	#N/A	2.29945	#N/A	2.53439	2.90772	2.62007	1.81546	1.94647	1.89529	2.16737	#N/A	8	ENSG00000111186	WNT5B	protein_coding	Wnt family member 5B [Source:HGNC Symbol;Acc:HGNC:16265]
DPY19L1	#N/A	#N/A	#N/A	#N/A	#N/A	2.23923	#N/A	2.779	3.59013	3.55232	2.83415	2.51584	2.64699	1.80105	#N/A	8	ENSG00000173852	DPY19L1	protein_coding	dpy-19 like C-mannosyltransferase 1 [Source:HGNC Symbol;Acc:HGNC:22205]
STEAP4	#N/A	#N/A	#N/A	#N/A	#N/A	3.83942	#N/A	5.60099	6.79097	6.33313	1.79096	4.65397	3.80191	4.07627	#N/A	8	ENSG00000127954	STEAP4	protein_coding	STEAP4 metalloreductase [Source:HGNC Symbol;Acc:HGNC:21923]
PLAU	#N/A	#N/A	#N/A	#N/A	#N/A	3.99051	#N/A	6.86184	6.93821	6.97843	1.78027	5.82198	5.29508	3.58851	#N/A	8	ENSG00000122861	PLAU	protein_coding	plasminogen activator, urokinase [Source:HGNC Symbol;Acc:HGNC:9052]
SLC66A3	#N/A	#N/A	#N/A	#N/A	#N/A	1.95596	#N/A	1.96604	1.90634	2.11299	1.76522	2.16814	2.23942	1.95686	#N/A	8	ENSG00000162976	SLC66A3	protein_coding	solute carrier family 66 member 3 [Source:HGNC Symbol;Acc:HGNC:28503]
FBXL7	#N/A	#N/A	#N/A	#N/A	#N/A	2.16731	#N/A	3.2375	4.37868	2.69727	1.90932	3.29407	1.75367	2.25583	#N/A	8	ENSG00000183580	FBXL7	protein_coding	F-box and leucine rich repeat protein 7 [Source:HGNC Symbol;Acc:HGNC:13604]
INPP5K	#N/A	#N/A	#N/A	#N/A	#N/A	1.93918	#N/A	1.76471	2.27004	1.74687	2.98177	2.13014	1.98924	2.00657	#N/A	8	ENSG00000132376	INPP5K	protein_coding	inositol polyphosphate-5-phosphatase K [Source:HGNC Symbol;Acc:HGNC:33882]
TRPC1	#N/A	#N/A	#N/A	#N/A	#N/A	2.73483	#N/A	3.57736	4.37449	4.60252	1.72412	3.24352	3.21752	2.28004	#N/A	8	ENSG00000144935	TRPC1	protein_coding	transient receptor potential cation channel subfamily C member 1 [Source:HGNC Symbol;Acc:HGNC:12333]
LDB2	#N/A	#N/A	#N/A	#N/A	#N/A	2.74416	#N/A	3.8333	4.23987	3.55585	3.39892	3.15308	1.7194	1.87469	#N/A	8	ENSG00000169744	LDB2	protein_coding	LIM domain binding 2 [Source:HGNC Symbol;Acc:HGNC:6533]
COL1A2	#N/A	#N/A	#N/A	#N/A	#N/A	4.58728	#N/A	4.76022	5.44822	4.33166	1.70592	8.67618	3.94479	5.47478	#N/A	8	ENSG00000164692	COL1A2	protein_coding	collagen type I alpha 2 chain [Source:HGNC Symbol;Acc:HGNC:2198]
ABLIM3	#N/A	#N/A	#N/A	#N/A	#N/A	2.06892	#N/A	2.47646	3.37651	2.47125	3.22722	2.81527	1.67805	1.98327	#N/A	8	ENSG00000173210	ABLIM3	protein_coding	actin binding LIM protein family member 3 [Source:HGNC Symbol;Acc:HGNC:29132]
TSPYL4	#N/A	#N/A	#N/A	#N/A	#N/A	2.59483	#N/A	2.07311	2.42742	2.3727	2.30772	1.73837	2.68294	1.67444	#N/A	8	ENSG00000187189	TSPYL4	protein_coding	TSPY like 4 [Source:HGNC Symbol;Acc:HGNC:21559]
EHD1	#N/A	#N/A	#N/A	#N/A	#N/A	1.68129	#N/A	2.55615	2.73307	2.58282	1.66104	2.09649	1.90074	1.72494	#N/A	8	ENSG00000110047	EHD1	protein_coding	EH domain containing 1 [Source:HGNC Symbol;Acc:HGNC:3242]
MSC-AS1	#N/A	#N/A	#N/A	#N/A	#N/A	1.72689	#N/A	2.65348	3.2206	2.48289	2.86671	1.65684	1.87536	2.01179	#N/A	8	ENSG00000235531	MSC-AS1	lncRNA	MSC antisense RNA 1 [Source:HGNC Symbol;Acc:HGNC:48724]
EPB41L4A	#N/A	#N/A	#N/A	#N/A	#N/A	1.65655	#N/A	4.29309	4.87202	4.25577	3.46096	3.96505	3.12246	2.80776	#N/A	8	ENSG00000129595	EPB41L4A	protein_coding	erythrocyte membrane protein band 4.1 like 4A [Source:HGNC Symbol;Acc:HGNC:13278]
ZNF85#105750	#N/A	#N/A	#N/A	#N/A	#N/A	1.90803	#N/A	1.8085	3.25121	2.52381	1.65058	3.21694	3.42891	3.11371	#N/A	8	ENSG00000105750	ZNF85	protein_coding	zinc finger protein 85 [Source:HGNC Symbol;Acc:HGNC:13160]
#270792	#N/A	#N/A	#N/A	#N/A	#N/A	3.76626	#N/A	2.47517	3.15406	2.52975	1.63592	3.03137	3.58103	3.80144	#N/A	8	ENSG00000270792		lncRNA	novel transcript, antisense to JAG1
ST6GALNAC6	#N/A	#N/A	#N/A	#N/A	#N/A	2.09984	#N/A	1.69007	1.8474	1.63259	1.67681	2.67104	2.32964	2.70447	#N/A	8	ENSG00000160408	ST6GALNAC6	protein_coding	ST6 N-acetylgalactosaminide alpha-2,6-sialyltransferase 6 [Source:HGNC Symbol;Acc:HGNC:23364]
TCEAL4	#N/A	#N/A	#N/A	#N/A	#N/A	2.79491	#N/A	2.38353	2.27339	2.06779	1.62113	3.22061	3.15312	3.52902	#N/A	8	ENSG00000133142	TCEAL4	protein_coding	transcription elongation factor A like 4 [Source:HGNC Symbol;Acc:HGNC:26121]
CBX7	#N/A	#N/A	#N/A	#N/A	#N/A	1.74306	#N/A	1.72467	1.97395	2.03046	1.78583	1.65947	1.87794	1.59367	#N/A	8	ENSG00000100307	CBX7	protein_coding	chromobox 7 [Source:HGNC Symbol;Acc:HGNC:1557]
C7orf31	#N/A	#N/A	#N/A	#N/A	#N/A	2.92597	#N/A	3.89027	4.10805	3.82695	1.58004	3.16946	2.75821	2.99845	#N/A	8	ENSG00000153790	C7orf31	protein_coding	chromosome 7 open reading frame 31 [Source:HGNC Symbol;Acc:HGNC:21722]
SSR2	#N/A	#N/A	#N/A	#N/A	#N/A	2.36693	#N/A	2.08431	2.68451	2.05065	1.5785	2.95504	3.01682	3.0485	#N/A	8	ENSG00000163479	SSR2	protein_coding	signal sequence receptor subunit 2 [Source:HGNC Symbol;Acc:HGNC:11324]
SNX12	#N/A	#N/A	#N/A	#N/A	#N/A	1.95139	#N/A	2.3494	3.27402	3.06713	1.76754	1.57167	2.21638	1.85618	#N/A	8	ENSG00000147164	SNX12	protein_coding	sorting nexin 12 [Source:HGNC Symbol;Acc:HGNC:14976]
YIPF3	#N/A	#N/A	#N/A	#N/A	#N/A	1.79046	#N/A	2.29435	1.84262	2.47667	1.95245	2.054	1.9266	1.56635	#N/A	8	ENSG00000137207	YIPF3	protein_coding	Yip1 domain family member 3 [Source:HGNC Symbol;Acc:HGNC:21023]
DENND2A	#N/A	#N/A	#N/A	#N/A	#N/A	2.57013	#N/A	3.16335	3.83969	1.98601	1.81234	2.77181	1.55791	2.40372	#N/A	8	ENSG00000146966	DENND2A	protein_coding	DENN domain containing 2A [Source:HGNC Symbol;Acc:HGNC:22212]
SEC24D	#N/A	#N/A	#N/A	#N/A	#N/A	1.55694	#N/A	1.65404	1.64039	1.57782	1.88923	1.70627	1.89929	1.57159	#N/A	8	ENSG00000150961	SEC24D	protein_coding	SEC24 homolog D, COPII coat complex component [Source:HGNC Symbol;Acc:HGNC:10706]
HEIH	#N/A	#N/A	#N/A	#N/A	#N/A	2.31471	#N/A	2.0726	2.39584	1.55449	1.6749	3.10992	2.76055	3.93166	#N/A	8	ENSG00000278970	HEIH	lncRNA	hepatocellular carcinoma up-regulated EZH2-associated long non-coding RNA [Source:HGNC Symbol;Acc:HGNC:45049]
CAVIN2-AS1	#N/A	#N/A	#N/A	#N/A	#N/A	2.88766	#N/A	2.8807	4.73007	3.73685	1.55111	2.58553	2.58881	3.38701	#N/A	8	ENSG00000233766	CAVIN2-AS1	lncRNA	CAVIN2 and TMEFF2 antisense RNA 1 [Source:HGNC Symbol;Acc:HGNC:40517]
STXBP5-AS1	#N/A	#N/A	#N/A	#N/A	#N/A	1.54022	#N/A	2.30773	2.12635	2.21899	2.23664	1.61042	1.66312	1.71705	#N/A	8	ENSG00000233452	STXBP5-AS1	lncRNA	STXBP5 antisense RNA 1 [Source:HGNC Symbol;Acc:HGNC:44183]
LINC00907	#N/A	#N/A	#N/A	#N/A	#N/A	2.12739	#N/A	2.14315	1.98482	1.94863	2.54169	1.76194	1.53741	1.53922	#N/A	8	ENSG00000267586	LINC00907	lncRNA	long intergenic non-protein coding RNA 907 [Source:HGNC Symbol;Acc:HGNC:44327]
TNFAIP8L1	#N/A	#N/A	#N/A	#N/A	#N/A	1.53547	#N/A	2.06371	2.42313	2.35859	2.00564	1.67926	1.9442	1.80709	#N/A	8	ENSG00000185361	TNFAIP8L1	protein_coding	TNF alpha induced protein 8 like 1 [Source:HGNC Symbol;Acc:HGNC:28279]
CHODL	#N/A	#N/A	#N/A	#N/A	#N/A	1.74324	#N/A	1.71775	2.4252	1.77964	1.51337	1.95656	1.93385	2.47086	#N/A	8	ENSG00000154645	CHODL	protein_coding	chondrolectin [Source:HGNC Symbol;Acc:HGNC:17807]
ATOX1	#N/A	#N/A	#N/A	#N/A	#N/A	2.58538	#N/A	4.30793	3.73358	3.09249	1.50697	3.95914	3.69784	3.94567	#N/A	8	ENSG00000177556	ATOX1	protein_coding	antioxidant 1 copper chaperone [Source:HGNC Symbol;Acc:HGNC:798]
CYB5A	#N/A	#N/A	#N/A	#N/A	#N/A	1.94411	#N/A	1.81724	2.83771	2.18245	1.50385	2.6068	2.7775	3.10877	#N/A	8	ENSG00000166347	CYB5A	protein_coding	cytochrome b5 type A [Source:HGNC Symbol;Acc:HGNC:2570]
EMCN	#N/A	#N/A	#N/A	#N/A	#N/A	1.9684	#N/A	3.78414	4.04161	2.66081	2.2141	2.56636	1.48706	1.98905	#N/A	8	ENSG00000164035	EMCN	protein_coding	endomucin [Source:HGNC Symbol;Acc:HGNC:16041]
TNIP2	#N/A	#N/A	#N/A	#N/A	#N/A	1.58715	#N/A	1.97429	2.8797	2.97585	2.03897	1.70859	2.10412	1.48093	#N/A	8	ENSG00000168884	TNIP2	protein_coding	TNFAIP3 interacting protein 2 [Source:HGNC Symbol;Acc:HGNC:19118]
CDC14B	#N/A	#N/A	#N/A	#N/A	#N/A	1.90385	#N/A	1.47554	1.97863	1.93044	1.71147	1.93711	1.83675	1.93173	#N/A	8	ENSG00000081377	CDC14B	protein_coding	cell division cycle 14B [Source:HGNC Symbol;Acc:HGNC:1719]
HAUS1	#N/A	#N/A	#N/A	#N/A	#N/A	1.64579	#N/A	1.81002	1.86129	1.65966	1.46961	1.67555	1.80246	1.55375	#N/A	8	ENSG00000152240	HAUS1	protein_coding	HAUS augmin like complex subunit 1 [Source:HGNC Symbol;Acc:HGNC:25174]
PKD2	#N/A	#N/A	#N/A	#N/A	#N/A	1.52849	#N/A	1.67184	1.81331	1.92253	1.46419	1.43056	1.66081	1.57422	#N/A	8	ENSG00000118762	PKD2	protein_coding	polycystin 2, transient receptor potential cation channel [Source:HGNC Symbol;Acc:HGNC:9009]
MIR222HG	#N/A	#N/A	#N/A	#N/A	#N/A	4.31806	#N/A	5.29106	6.73229	4.59018	1.42847	5.0865	3.84668	4.22406	#N/A	8	ENSG00000270069	MIR222HG	lncRNA	miR222/221 cluster host gene [Source:HGNC Symbol;Acc:HGNC:49555]
KIAA0040	#N/A	#N/A	#N/A	#N/A	#N/A	1.85239	#N/A	3.43276	4.55571	4.3221	4.09585	1.68698	2.09994	1.41514	#N/A	8	ENSG00000235750	KIAA0040	protein_coding	KIAA0040 [Source:HGNC Symbol;Acc:HGNC:28950]
SCN7A	#N/A	#N/A	#N/A	#N/A	#N/A	2.41452	#N/A	2.83799	5.82869	2.65744	1.40816	3.50491	2.96872	3.28804	#N/A	8	ENSG00000136546	SCN7A	protein_coding	sodium voltage-gated channel alpha subunit 7 [Source:HGNC Symbol;Acc:HGNC:10594]
PDCD1LG2	#N/A	#N/A	#N/A	#N/A	#N/A	1.78969	#N/A	1.97663	1.7132	2.07966	2.09864	1.3977	1.53896	1.4123	#N/A	8	ENSG00000197646	PDCD1LG2	protein_coding	programmed cell death 1 ligand 2 [Source:HGNC Symbol;Acc:HGNC:18731]
FLVCR1-DT	#N/A	#N/A	#N/A	#N/A	#N/A	1.39103	#N/A	1.78657	2.26817	1.98575	1.47874	1.80006	2.02055	2.18742	#N/A	8	ENSG00000198468	FLVCR1-DT	lncRNA	FLVCR1 divergent transcript [Source:HGNC Symbol;Acc:HGNC:39077]
ZC2HC1A	#N/A	#N/A	#N/A	#N/A	#N/A	1.66337	#N/A	1.38608	1.54583	1.44438	1.42852	1.80592	1.98021	1.81191	#N/A	8	ENSG00000104427	ZC2HC1A	protein_coding	zinc finger C2HC-type containing 1A [Source:HGNC Symbol;Acc:HGNC:24277]
CMAS	#N/A	#N/A	#N/A	#N/A	#N/A	1.38594	#N/A	1.91082	2.1231	2.67885	2.20859	1.96056	2.80651	2.06675	#N/A	8	ENSG00000111726	CMAS	protein_coding	cytidine monophosphate N-acetylneuraminic acid synthetase [Source:HGNC Symbol;Acc:HGNC:18290]
FKBP8	#N/A	#N/A	#N/A	#N/A	#N/A	2.48918	#N/A	2.2001	3.01916	1.79001	1.38474	2.44535	1.81617	2.31259	#N/A	8	ENSG00000105701	FKBP8	protein_coding	FKBP prolyl isomerase 8 [Source:HGNC Symbol;Acc:HGNC:3724]
IER5L	#N/A	#N/A	#N/A	#N/A	#N/A	6.88289	#N/A	7.41771	8.15731	6.69784	1.37558	7.30628	5.70864	6.03215	#N/A	8	ENSG00000188483	IER5L	protein_coding	immediate early response 5 like [Source:HGNC Symbol;Acc:HGNC:23679]
OVCH1-AS1	#N/A	#N/A	#N/A	#N/A	#N/A	1.71553	#N/A	1.47356	1.37365	2.04444	2.27035	1.80946	2.23673	2.87016	#N/A	8	ENSG00000257599	OVCH1-AS1	lncRNA	OVCH1 antisense RNA 1 [Source:HGNC Symbol;Acc:HGNC:44484]
GNAO1	#N/A	#N/A	#N/A	#N/A	#N/A	3.84722	#N/A	4.44487	5.49389	4.08112	1.36561	4.22471	3.83398	3.39883	#N/A	8	ENSG00000087258	GNAO1	protein_coding	G protein subunit alpha o1 [Source:HGNC Symbol;Acc:HGNC:4389]
LAPTM4A	#N/A	#N/A	#N/A	#N/A	#N/A	1.36497	#N/A	1.59194	1.89503	1.45916	1.72038	1.6529	1.58028	1.69493	#N/A	8	ENSG00000068697	LAPTM4A	protein_coding	lysosomal protein transmembrane 4 alpha [Source:HGNC Symbol;Acc:HGNC:6924]
C12orf40	#N/A	#N/A	#N/A	#N/A	#N/A	2.35385	#N/A	2.412	2.16486	2.23623	2.37076	2.13685	2.14058	1.36432	#N/A	8	ENSG00000180116	C12orf40	protein_coding	chromosome 12 open reading frame 40 [Source:HGNC Symbol;Acc:HGNC:26846]
LRP5L	#N/A	#N/A	#N/A	#N/A	#N/A	1.75505	#N/A	1.36048	1.81115	1.6144	2.0262	1.98926	1.78762	1.80703	#N/A	8	ENSG00000100068	LRP5L	transcribed_unprocessed_pseudogene	LDL receptor related protein 5 like [Source:HGNC Symbol;Acc:HGNC:25323]
ZNF578	#N/A	#N/A	#N/A	#N/A	#N/A	1.60245	#N/A	1.35685	2.0498	1.52004	2.69676	2.41221	2.28273	2.69372	#N/A	8	ENSG00000258405	ZNF578	protein_coding	zinc finger protein 578 [Source:HGNC Symbol;Acc:HGNC:26449]
HELLS	#N/A	#N/A	#N/A	#N/A	#N/A	1.63	#N/A	2.15322	2.10132	2.03419	2.94196	1.70011	1.64983	1.34916	#N/A	8	ENSG00000119969	HELLS	protein_coding	helicase, lymphoid specific [Source:HGNC Symbol;Acc:HGNC:4861]
C1QTNF7	#N/A	#N/A	#N/A	#N/A	#N/A	2.772	#N/A	2.89812	1.50275	1.55744	1.34359	3.22806	2.84524	3.64118	#N/A	8	ENSG00000163145	C1QTNF7	protein_coding	C1q and TNF related 7 [Source:HGNC Symbol;Acc:HGNC:14342]
LIPA	#N/A	#N/A	#N/A	#N/A	#N/A	2.55922	#N/A	2.6809	3.25148	3.44888	1.34096	3.2077	3.65929	3.06877	#N/A	8	ENSG00000107798	LIPA	protein_coding	lipase A, lysosomal acid type [Source:HGNC Symbol;Acc:HGNC:6617]
SNRPB	#N/A	#N/A	#N/A	#N/A	#N/A	1.91957	#N/A	2.86144	3.38855	2.30902	2.14799	1.8208	1.31248	1.79481	#N/A	8	ENSG00000125835	SNRPB	protein_coding	small nuclear ribonucleoprotein polypeptides B and B1 [Source:HGNC Symbol;Acc:HGNC:11153]
CXCL12	#N/A	#N/A	#N/A	#N/A	#N/A	3.02842	#N/A	3.7479	3.74357	3.96905	1.3047	3.27497	3.29363	2.89398	#N/A	8	ENSG00000107562	CXCL12	protein_coding	C-X-C motif chemokine ligand 12 [Source:HGNC Symbol;Acc:HGNC:10672]
ZNF28	#N/A	#N/A	#N/A	#N/A	#N/A	1.45076	#N/A	1.57918	1.82479	1.72951	1.88983	1.72252	2.03414	1.30388	#N/A	8	ENSG00000198538	ZNF28	protein_coding	zinc finger protein 28 [Source:HGNC Symbol;Acc:HGNC:13073]
TOPBP1	#N/A	#N/A	#N/A	#N/A	#N/A	1.40992	#N/A	1.35542	1.42595	1.51629	1.49863	1.40172	1.43876	1.29817	#N/A	8	ENSG00000163781	TOPBP1	protein_coding	DNA topoisomerase II binding protein 1 [Source:HGNC Symbol;Acc:HGNC:17008]
SAP30L	#N/A	#N/A	#N/A	#N/A	#N/A	1.2948	#N/A	1.34627	1.80498	2.07624	1.41407	1.6547	2.71875	1.59567	#N/A	8	ENSG00000164576	SAP30L	protein_coding	SAP30 like [Source:HGNC Symbol;Acc:HGNC:25663]
DLEU7	#N/A	#N/A	#N/A	#N/A	#N/A	1.96823	#N/A	1.28089	2.28499	1.71914	#N/A	1.94134	2.15394	1.44539	1.94694	8	ENSG00000186047	DLEU7	protein_coding	deleted in lymphocytic leukemia 7 [Source:HGNC Symbol;Acc:HGNC:17567]
PARP10	#N/A	#N/A	#N/A	#N/A	#N/A	3.23078	#N/A	1.74262	2.15417	1.76153	1.28087	2.28763	2.15209	2.01878	#N/A	8	ENSG00000178685	PARP10	protein_coding	poly(ADP-ribose) polymerase family member 10 [Source:HGNC Symbol;Acc:HGNC:25895]
EBF2	#N/A	#N/A	#N/A	#N/A	#N/A	1.27371	#N/A	2.37492	3.42759	2.52276	1.61163	2.9022	1.48274	3.01416	#N/A	8	ENSG00000221818	EBF2	protein_coding	EBF transcription factor 2 [Source:HGNC Symbol;Acc:HGNC:19090]
FLT1	#N/A	#N/A	#N/A	#N/A	#N/A	2.59066	#N/A	4.73674	5.4068	3.64936	4.44141	3.67682	1.27166	2.53714	#N/A	8	ENSG00000102755	FLT1	protein_coding	fms related receptor tyrosine kinase 1 [Source:HGNC Symbol;Acc:HGNC:3763]
PAM16#217930	#N/A	#N/A	#N/A	#N/A	#N/A	1.84208	#N/A	1.6528	1.83703	1.2688	2.11469	2.03906	1.84354	2.25035	#N/A	8	ENSG00000217930	PAM16	protein_coding	presequence translocase associated motor 16 [Source:HGNC Symbol;Acc:HGNC:29679]
RBMS2	#N/A	#N/A	#N/A	#N/A	#N/A	1.99222	#N/A	1.92	3.38963	3.02692	1.26527	2.74689	3.07539	2.84621	#N/A	8	ENSG00000076067	RBMS2	protein_coding	RNA binding motif single stranded interacting protein 2 [Source:HGNC Symbol;Acc:HGNC:9909]
CHN1	#N/A	#N/A	#N/A	#N/A	#N/A	1.59208	#N/A	2.04346	2.53586	1.7278	1.2535	2.62367	1.82448	2.36453	#N/A	8	ENSG00000128656	CHN1	protein_coding	chimerin 1 [Source:HGNC Symbol;Acc:HGNC:1943]
SYN3	#N/A	#N/A	#N/A	#N/A	#N/A	2.59345	#N/A	2.60569	3.27388	2.46683	1.23927	2.55474	1.78139	2.11037	#N/A	8	ENSG00000185666	SYN3	protein_coding	synapsin III [Source:HGNC Symbol;Acc:HGNC:11496]
CDKN2B-AS1	#N/A	1.22772	#N/A	#N/A	#N/A	3.16513	#N/A	1.96009	1.84332	2.54588	#N/A	3.31897	3.53679	3.45479	#N/A	8	ENSG00000240498	CDKN2B-AS1	lncRNA	CDKN2B antisense RNA 1 [Source:HGNC Symbol;Acc:HGNC:34341]
MECOM	#N/A	#N/A	#N/A	#N/A	#N/A	1.73193	#N/A	3.5749	4.2902	2.50423	2.65647	3.16844	1.22667	2.07146	#N/A	8	ENSG00000085276	MECOM	protein_coding	MDS1 and EVI1 complex locus [Source:HGNC Symbol;Acc:HGNC:3498]
IFT122	#N/A	#N/A	#N/A	#N/A	#N/A	1.84045	#N/A	1.22537	1.23991	1.39123	1.30299	1.81531	1.76125	1.96047	#N/A	8	ENSG00000163913	IFT122	protein_coding	intraflagellar transport 122 [Source:HGNC Symbol;Acc:HGNC:13556]
RELA	#N/A	#N/A	#N/A	#N/A	#N/A	1.22209	#N/A	1.70532	2.04888	2.10923	2.00782	1.77116	1.76592	1.591	#N/A	8	ENSG00000173039	RELA	protein_coding	RELA proto-oncogene, NF-kB subunit [Source:HGNC Symbol;Acc:HGNC:9955]
FURIN	#N/A	#N/A	1.34249	#N/A	#N/A	1.50477	#N/A	1.21387	1.85046	1.62171	#N/A	1.41014	2.33586	1.38479	#N/A	8	ENSG00000140564	FURIN	protein_coding	furin, paired basic amino acid cleaving enzyme [Source:HGNC Symbol;Acc:HGNC:8568]
HSPG2	#N/A	#N/A	#N/A	#N/A	#N/A	1.20884	#N/A	1.33123	1.96767	1.40383	1.28833	2.257	1.55285	1.99399	#N/A	8	ENSG00000142798	HSPG2	protein_coding	heparan sulfate proteoglycan 2 [Source:HGNC Symbol;Acc:HGNC:5273]
TASOR	#N/A	#N/A	#N/A	#N/A	#N/A	1.32782	#N/A	1.2103	1.20698	1.35293	1.32586	1.20421	1.32394	1.25917	#N/A	8	ENSG00000163946	TASOR	protein_coding	transcription activation suppressor [Source:HGNC Symbol;Acc:HGNC:30314]
CISD2	#N/A	#N/A	#N/A	#N/A	#N/A	1.26316	#N/A	1.20346	1.41834	1.60091	1.43408	1.34267	1.77448	1.33318	#N/A	8	ENSG00000145354	CISD2	protein_coding	CDGSH iron sulfur domain 2 [Source:HGNC Symbol;Acc:HGNC:24212]
MEG8	#N/A	#N/A	#N/A	#N/A	#N/A	1.27466	#N/A	2.27483	2.61102	1.46816	1.19174	2.71968	1.39674	1.55514	#N/A	8	ENSG00000225746	MEG8	lncRNA	maternally expressed 8, small nucleolar RNA host gene [Source:HGNC Symbol;Acc:HGNC:14574]
CDH12	#N/A	#N/A	#N/A	#N/A	#N/A	1.36137	#N/A	1.50043	1.59182	1.26286	1.56279	1.66607	1.33766	1.18629	#N/A	8	ENSG00000154162	CDH12	protein_coding	cadherin 12 [Source:HGNC Symbol;Acc:HGNC:1751]
SOCS2	#N/A	#N/A	#N/A	#N/A	1.18563	1.46024	#N/A	2.87416	4.55372	3.53959	#N/A	4.18767	4.32423	2.65975	#N/A	8	ENSG00000120833	SOCS2	protein_coding	suppressor of cytokine signaling 2 [Source:HGNC Symbol;Acc:HGNC:19382]
FRMD8	#N/A	#N/A	#N/A	#N/A	#N/A	1.18287	#N/A	1.35069	1.40074	1.34769	1.754	1.24135	1.29994	1.37518	#N/A	8	ENSG00000126391	FRMD8	protein_coding	FERM domain containing 8 [Source:HGNC Symbol;Acc:HGNC:25462]
ACER2	#N/A	#N/A	#N/A	#N/A	#N/A	1.29771	#N/A	1.57587	1.99346	1.86031	1.18098	1.55492	1.91009	1.42855	#N/A	8	ENSG00000177076	ACER2	protein_coding	alkaline ceramidase 2 [Source:HGNC Symbol;Acc:HGNC:23675]
CENPX	#N/A	#N/A	1.17618	#N/A	#N/A	1.85155	#N/A	2.27178	1.85591	1.65397	#N/A	3.22766	2.95444	2.65947	#N/A	8	ENSG00000169689	CENPX	protein_coding	centromere protein X [Source:HGNC Symbol;Acc:HGNC:11422]
SEC24B-AS1	#N/A	#N/A	#N/A	#N/A	#N/A	2.01532	#N/A	1.54467	1.90829	1.97552	1.17051	1.90733	1.9517	1.76937	#N/A	8	ENSG00000247950	SEC24B-AS1	lncRNA	SEC24B antisense RNA 1 [Source:HGNC Symbol;Acc:HGNC:44003]
SYCP2	#N/A	#N/A	#N/A	#N/A	#N/A	1.54657	#N/A	2.16717	2.87808	2.85934	2.00233	1.31118	1.16857	1.47266	#N/A	8	ENSG00000196074	SYCP2	protein_coding	synaptonemal complex protein 2 [Source:HGNC Symbol;Acc:HGNC:11490]
HSPA13	#N/A	#N/A	#N/A	#N/A	#N/A	1.96761	#N/A	1.2019	1.16278	1.5026	2.02895	1.80576	2.03598	1.80535	#N/A	8	ENSG00000155304	HSPA13	protein_coding	heat shock protein family A (Hsp70) member 13 [Source:HGNC Symbol;Acc:HGNC:11375]
CCDC65	#N/A	#N/A	#N/A	#N/A	#N/A	1.29906	#N/A	1.5219	1.49633	1.4009	1.16117	1.39517	1.40369	1.37028	#N/A	8	ENSG00000139537	CCDC65	protein_coding	coiled-coil domain containing 65 [Source:HGNC Symbol;Acc:HGNC:29937]
TINF2#092330	#N/A	#N/A	#N/A	#N/A	#N/A	1.495	#N/A	2.04381	2.31102	2.43643	1.15706	2.14968	2.07502	2.36653	#N/A	8	ENSG00000092330	TINF2	protein_coding	TERF1 interacting nuclear factor 2 [Source:HGNC Symbol;Acc:HGNC:11824]
CCDC115	#N/A	#N/A	#N/A	#N/A	#N/A	3.53643	#N/A	4.6656	4.67412	3.92467	1.15469	4.32273	4.87342	2.87404	#N/A	8	ENSG00000136710	CCDC115	protein_coding	coiled-coil domain containing 115 [Source:HGNC Symbol;Acc:HGNC:28178]
CADPS	#N/A	#N/A	#N/A	#N/A	#N/A	1.6458	#N/A	1.4589	2.11678	1.59645	1.14855	1.77444	1.73897	2.59215	#N/A	8	ENSG00000163618	CADPS	protein_coding	calcium dependent secretion activator [Source:HGNC Symbol;Acc:HGNC:1426]
BORA	#N/A	#N/A	#N/A	#N/A	#N/A	1.58378	#N/A	1.26061	1.47764	1.25146	1.70379	1.1425	1.21737	1.16273	#N/A	8	ENSG00000136122	BORA	protein_coding	BORA aurora kinase A activator [Source:HGNC Symbol;Acc:HGNC:24724]
SLC9B1	#N/A	#N/A	#N/A	#N/A	#N/A	1.26315	#N/A	1.39597	1.6311	1.56556	1.14204	1.33116	1.6979	1.23649	#N/A	8	ENSG00000164037	SLC9B1	protein_coding	solute carrier family 9 member B1 [Source:HGNC Symbol;Acc:HGNC:24244]
ROR2	#N/A	#N/A	#N/A	#N/A	#N/A	1.92859	#N/A	3.21922	4.23282	2.37113	1.1383	2.30003	1.23371	1.96696	#N/A	8	ENSG00000169071	ROR2	protein_coding	receptor tyrosine kinase like orphan receptor 2 [Source:HGNC Symbol;Acc:HGNC:10257]
TIMP1	#N/A	#N/A	#N/A	#N/A	#N/A	4.51209	#N/A	10.6019	9.87675	6.37547	1.13793	9.27335	6.08512	5.86837	#N/A	8	ENSG00000102265	TIMP1	protein_coding	TIMP metallopeptidase inhibitor 1 [Source:HGNC Symbol;Acc:HGNC:11820]
PDE8B	#N/A	1.13743	#N/A	#N/A	#N/A	1.41731	#N/A	1.50655	1.32605	1.64435	#N/A	1.37477	1.4984	1.64086	#N/A	8	ENSG00000113231	PDE8B	protein_coding	phosphodiesterase 8B [Source:HGNC Symbol;Acc:HGNC:8794]
LINC03036	#N/A	1.31198	2.02454	#N/A	1.1356	#N/A	#N/A	1.27821	1.53224	1.26825	1.95533	#N/A	#N/A	#N/A	3.10608	8	ENSG00000229272	LINC03036	lncRNA	long intergenic non-protein coding RNA 3036 [Source:HGNC Symbol;Acc:HGNC:56220]
CD40	#N/A	#N/A	#N/A	#N/A	#N/A	1.72749	1.76739	1.13065	1.66561	1.77871	#N/A	1.64542	1.91133	1.95512	#N/A	8	ENSG00000101017	CD40	protein_coding	CD40 molecule [Source:HGNC Symbol;Acc:HGNC:11919]
TRIP6	#N/A	#N/A	#N/A	#N/A	#N/A	1.12742	#N/A	3.87846	4.66668	3.88223	3.08171	1.63626	1.25207	1.19772	#N/A	8	ENSG00000087077	TRIP6	protein_coding	thyroid hormone receptor interactor 6 [Source:HGNC Symbol;Acc:HGNC:12311]
ANKRD50	#N/A	#N/A	#N/A	#N/A	#N/A	1.45799	#N/A	1.44473	1.65761	1.99546	1.13989	1.12282	1.66901	1.20654	#N/A	8	ENSG00000151458	ANKRD50	protein_coding	ankyrin repeat domain containing 50 [Source:HGNC Symbol;Acc:HGNC:29223]
CAV2	#N/A	#N/A	#N/A	#N/A	#N/A	4.29297	#N/A	7.13887	7.20375	5.67557	1.12023	6.3114	4.70327	6.04394	#N/A	8	ENSG00000105971	CAV2	protein_coding	caveolin 2 [Source:HGNC Symbol;Acc:HGNC:1528]
AP5Z1	#N/A	#N/A	#N/A	#N/A	#N/A	1.14158	#N/A	1.2287	1.20998	1.11518	1.17095	1.20244	1.11937	1.22945	#N/A	8	ENSG00000242802	AP5Z1	protein_coding	adaptor related protein complex 5 subunit zeta 1 [Source:HGNC Symbol;Acc:HGNC:22197]
CTDSPL	#N/A	#N/A	#N/A	#N/A	#N/A	1.82588	#N/A	1.21945	1.86724	1.95227	1.11259	1.75794	2.22624	1.75008	#N/A	8	ENSG00000144677	CTDSPL	protein_coding	CTD small phosphatase like [Source:HGNC Symbol;Acc:HGNC:16890]
RAPGEF5	#N/A	#N/A	#N/A	#N/A	#N/A	1.3395	#N/A	1.10647	1.99069	1.79271	1.20393	1.69557	1.67864	1.61583	#N/A	8	ENSG00000136237	RAPGEF5	protein_coding	Rap guanine nucleotide exchange factor 5 [Source:HGNC Symbol;Acc:HGNC:16862]
COL6A1	#N/A	#N/A	#N/A	#N/A	#N/A	2.1338	#N/A	1.92332	3.21619	2.25073	1.10507	3.3903	2.6335	3.38641	#N/A	8	ENSG00000142156	COL6A1	protein_coding	collagen type VI alpha 1 chain [Source:HGNC Symbol;Acc:HGNC:2211]
DDA1	#N/A	#N/A	#N/A	#N/A	#N/A	1.14983	#N/A	1.10154	1.14927	1.4823	#N/A	1.63011	2.09332	1.79683	1.62863	8	ENSG00000130311	DDA1	protein_coding	DET1 and DDB1 associated 1 [Source:HGNC Symbol;Acc:HGNC:28360]
CRACR2B	#N/A	#N/A	2.89068	#N/A	#N/A	#N/A	#N/A	1.6214	1.92587	1.35797	1.09974	2.25866	2.20727	2.10374	#N/A	8	ENSG00000177685	CRACR2B	protein_coding	calcium release activated channel regulator 2B [Source:HGNC Symbol;Acc:HGNC:28703]
PIGT	#N/A	#N/A	#N/A	#N/A	#N/A	1.98924	#N/A	1.09889	1.60399	1.10966	1.34348	2.58162	2.67835	2.75755	#N/A	8	ENSG00000124155	PIGT	protein_coding	phosphatidylinositol glycan anchor biosynthesis class T [Source:HGNC Symbol;Acc:HGNC:14938]
MAP1B	#N/A	#N/A	#N/A	#N/A	#N/A	2.93782	#N/A	4.22076	4.92889	3.60211	1.09282	4.81476	2.7615	4.41402	#N/A	8	ENSG00000131711	MAP1B	protein_coding	microtubule associated protein 1B [Source:HGNC Symbol;Acc:HGNC:6836]
FREM1	#N/A	#N/A	#N/A	#N/A	#N/A	2.64722	#N/A	2.22539	4.92372	2.4922	1.09263	2.88644	3.02737	2.39311	#N/A	8	ENSG00000164946	FREM1	protein_coding	FRAS1 related extracellular matrix 1 [Source:HGNC Symbol;Acc:HGNC:23399]
ALG13-AS1	#N/A	#N/A	#N/A	#N/A	#N/A	1.65559	#N/A	1.24248	1.30146	1.34798	1.09151	1.48939	1.90568	1.55019	#N/A	8	ENSG00000229487	ALG13-AS1	lncRNA	ALG13 antisense RNA 1 [Source:HGNC Symbol;Acc:HGNC:41277]
PITPNM1	#N/A	#N/A	1.08726	#N/A	#N/A	1.47488	#N/A	2.22823	3.53225	1.97336	#N/A	3.62637	2.65285	3.21971	#N/A	8	ENSG00000110697	PITPNM1	protein_coding	phosphatidylinositol transfer protein membrane associated 1 [Source:HGNC Symbol;Acc:HGNC:9003]
RASSF3	2.08671	#N/A	1.90762	#N/A	1.08544	#N/A	#N/A	1.55163	2.41854	2.09153	1.20238	#N/A	#N/A	#N/A	1.18151	8	ENSG00000153179	RASSF3	protein_coding	Ras association domain family member 3 [Source:HGNC Symbol;Acc:HGNC:14271]
ZNF529-AS1	#N/A	#N/A	#N/A	#N/A	#N/A	1.61769	#N/A	1.08434	1.18043	1.19765	1.26319	1.65814	1.54234	1.83464	#N/A	8	ENSG00000233527	ZNF529-AS1	lncRNA	ZNF529 antisense RNA 1 [Source:HGNC Symbol;Acc:HGNC:51275]
ENSA	#N/A	#N/A	#N/A	#N/A	#N/A	1.2296	#N/A	1.249	1.24846	1.6452	1.65248	1.08428	1.60323	1.12377	#N/A	8	ENSG00000143420	ENSA	protein_coding	endosulfine alpha [Source:HGNC Symbol;Acc:HGNC:3360]
MCAM	#N/A	#N/A	#N/A	#N/A	#N/A	3.9982	#N/A	6.2809	5.03973	4.11368	1.07898	5.31753	3.64571	3.60119	#N/A	8	ENSG00000076706	MCAM	protein_coding	melanoma cell adhesion molecule [Source:HGNC Symbol;Acc:HGNC:6934]
#267283	#N/A	#N/A	#N/A	#N/A	#N/A	1.68583	#N/A	1.42117	1.40728	1.1093	1.74319	1.51154	1.07854	1.77536	#N/A	8	ENSG00000267283		lncRNA	novel transcript, antisense to BTBD2
CCDC3	#N/A	#N/A	#N/A	#N/A	#N/A	1.91927	#N/A	2.00133	2.93022	1.59636	1.07362	3.05721	1.84493	1.69048	#N/A	8	ENSG00000151468	CCDC3	protein_coding	coiled-coil domain containing 3 [Source:HGNC Symbol;Acc:HGNC:23813]
ADAMTS12#151388	#N/A	#N/A	#N/A	#N/A	#N/A	2.19691	#N/A	2.7803	4.08635	2.6944	1.06871	3.27343	2.51377	2.6574	#N/A	8	ENSG00000151388	ADAMTS12	protein_coding	ADAM metallopeptidase with thrombospondin type 1 motif 12 [Source:HGNC Symbol;Acc:HGNC:14605]
PRELID3A	#N/A	#N/A	#N/A	#N/A	#N/A	1.8089	#N/A	2.35551	2.47077	2.39506	2.55455	1.50967	1.5381	1.06779	#N/A	8	ENSG00000141391	PRELID3A	protein_coding	PRELI domain containing 3A [Source:HGNC Symbol;Acc:HGNC:24639]
TCEA2	#N/A	#N/A	#N/A	#N/A	#N/A	2.50152	#N/A	3.94653	3.92409	3.35096	1.06725	3.92153	3.96573	4.36844	#N/A	8	ENSG00000171703	TCEA2	protein_coding	transcription elongation factor A2 [Source:HGNC Symbol;Acc:HGNC:11614]
CCND1	#N/A	#N/A	#N/A	#N/A	#N/A	5.23992	#N/A	5.88831	7.4379	8.5363	1.06015	9.20926	7.47921	5.25295	#N/A	8	ENSG00000110092	CCND1	protein_coding	cyclin D1 [Source:HGNC Symbol;Acc:HGNC:1582]
PDIA5	#N/A	#N/A	#N/A	#N/A	#N/A	1.86021	#N/A	2.67678	2.94505	2.86977	1.0542	2.11855	1.86397	1.80489	#N/A	8	ENSG00000065485	PDIA5	protein_coding	protein disulfide isomerase family A member 5 [Source:HGNC Symbol;Acc:HGNC:24811]
#238142	#N/A	1.05209	#N/A	#N/A	#N/A	1.64648	#N/A	1.68056	1.98901	2.38532	#N/A	2.00273	2.58923	1.68039	#N/A	8	ENSG00000238142		lncRNA	novel transcript
DGUOK-AS1	#N/A	#N/A	#N/A	#N/A	#N/A	1.399	#N/A	1.30877	1.34118	1.04966	1.31915	1.32253	1.20487	1.32645	#N/A	8	ENSG00000237883	DGUOK-AS1	lncRNA	DGUOK antisense RNA 1 [Source:HGNC Symbol;Acc:HGNC:43441]
PGBD2	#N/A	#N/A	#N/A	#N/A	#N/A	1.97867	#N/A	2.02715	2.29503	2.36985	1.04711	2.27866	2.40057	2.37988	#N/A	8	ENSG00000185220	PGBD2	protein_coding	piggyBac transposable element derived 2 [Source:HGNC Symbol;Acc:HGNC:19399]
GMFB	#N/A	#N/A	#N/A	#N/A	#N/A	1.36486	1.32926	1.26288	1.04662	1.22307	#N/A	1.27998	1.37054	1.19687	#N/A	8	ENSG00000197045	GMFB	protein_coding	glia maturation factor beta [Source:HGNC Symbol;Acc:HGNC:4373]
ADGRL3	#N/A	#N/A	#N/A	#N/A	#N/A	1.93488	#N/A	3.4829	3.94793	2.40428	1.04621	2.56133	1.31364	2.40609	#N/A	8	ENSG00000150471	ADGRL3	protein_coding	adhesion G protein-coupled receptor L3 [Source:HGNC Symbol;Acc:HGNC:20974]
OCLN#197822	#N/A	#N/A	#N/A	#N/A	#N/A	1.65336	#N/A	1.69767	2.02866	2.14997	1.03919	1.78275	2.08573	1.35163	#N/A	8	ENSG00000197822	OCLN	protein_coding	occludin [Source:HGNC Symbol;Acc:HGNC:8104]
PARVA	#N/A	#N/A	#N/A	#N/A	#N/A	1.97253	#N/A	2.98132	3.29659	2.81879	1.03499	3.3934	2.30152	2.58386	#N/A	8	ENSG00000197702	PARVA	protein_coding	parvin alpha [Source:HGNC Symbol;Acc:HGNC:14652]
JAG1	#N/A	#N/A	#N/A	#N/A	#N/A	2.76332	#N/A	2.68459	3.45574	2.78463	1.03181	4.05498	3.15784	3.62066	#N/A	8	ENSG00000101384	JAG1	protein_coding	jagged canonical Notch ligand 1 [Source:HGNC Symbol;Acc:HGNC:6188]
SPRY4-AS1	#N/A	#N/A	#N/A	#N/A	#N/A	1.03122	#N/A	1.03476	2.03112	1.65124	1.19502	1.90619	1.32401	1.91188	#N/A	8	ENSG00000231185	SPRY4-AS1	lncRNA	SPRY4 antisense RNA 1 [Source:HGNC Symbol;Acc:HGNC:53465]
TEKTIP1	#N/A	#N/A	#N/A	#N/A	#N/A	1.59714	#N/A	1.4592	1.59571	1.40026	1.19756	1.41005	1.26488	1.02993	#N/A	8	ENSG00000183397	TEKTIP1	protein_coding	tektin bundle interacting protein 1 [Source:HGNC Symbol;Acc:HGNC:34496]
LIMS2	#N/A	#N/A	#N/A	#N/A	#N/A	2.98141	#N/A	5.30398	6.48133	4.6121	1.02891	4.25548	1.80113	2.90762	#N/A	8	ENSG00000072163	LIMS2	protein_coding	LIM zinc finger domain containing 2 [Source:HGNC Symbol;Acc:HGNC:16084]
GRID2IP	#N/A	#N/A	#N/A	#N/A	#N/A	2.41198	#N/A	3.16532	3.34289	2.18659	1.02672	2.40186	2.05519	2.1798	#N/A	8	ENSG00000215045	GRID2IP	protein_coding	Grid2 interacting protein [Source:HGNC Symbol;Acc:HGNC:18464]
TSPAN17	#N/A	#N/A	#N/A	#N/A	#N/A	3.75978	#N/A	3.79439	3.85992	2.97442	1.02071	4.85436	4.57696	5.50377	#N/A	8	ENSG00000048140	TSPAN17	protein_coding	tetraspanin 17 [Source:HGNC Symbol;Acc:HGNC:13594]
ITGA6	#N/A	#N/A	#N/A	#N/A	1.21298	1.76966	#N/A	1.01508	2.29503	1.82405	#N/A	2.48128	2.34616	2.52624	#N/A	8	ENSG00000091409	ITGA6	protein_coding	integrin subunit alpha 6 [Source:HGNC Symbol;Acc:HGNC:6142]
SVEP1	#N/A	#N/A	#N/A	#N/A	#N/A	2.70458	#N/A	2.83262	3.83476	3.17854	1.01483	3.55437	2.3639	3.00646	#N/A	8	ENSG00000165124	SVEP1	protein_coding	sushi, von Willebrand factor type A, EGF and pentraxin domain containing 1 [Source:HGNC Symbol;Acc:HGNC:15985]
HECW2	#N/A	#N/A	#N/A	#N/A	#N/A	1.66945	#N/A	2.90026	2.94108	2.15749	1.01393	2.42207	1.22583	1.96653	#N/A	8	ENSG00000138411	HECW2	protein_coding	HECT, C2 and WW domain containing E3 ubiquitin protein ligase 2 [Source:HGNC Symbol;Acc:HGNC:29853]
MYL9	#N/A	#N/A	#N/A	#N/A	#N/A	4.45523	#N/A	6.71643	6.08418	4.27734	1.01175	7.04423	2.49189	6.25876	#N/A	8	ENSG00000101335	MYL9	protein_coding	myosin light chain 9 [Source:HGNC Symbol;Acc:HGNC:15754]
HCP5#206337	#N/A	#N/A	#N/A	#N/A	#N/A	1.84053	#N/A	1.99829	2.02366	2.57553	1.78012	1.11407	1.12723	1.00472	#N/A	8	ENSG00000206337	HCP5	lncRNA	HLA complex P5 [Source:HGNC Symbol;Acc:HGNC:21659]
KIRREL1	#N/A	#N/A	#N/A	#N/A	#N/A	1.85761	#N/A	3.79451	5.45304	4.03953	1.00368	3.91654	2.3752	3.24179	#N/A	8	ENSG00000183853	KIRREL1	protein_coding	kirre like nephrin family adhesion molecule 1 [Source:HGNC Symbol;Acc:HGNC:15734]
SRD5A1	#N/A	#N/A	#N/A	#N/A	#N/A	1.45937	#N/A	1.17568	1.00126	1.19317	0.999896	1.32068	1.53553	1.73056	#N/A	8	ENSG00000145545	SRD5A1	protein_coding	steroid 5 alpha-reductase 1 [Source:HGNC Symbol;Acc:HGNC:11284]
DCN	#N/A	#N/A	#N/A	#N/A	#N/A	2.24142	#N/A	3.43215	5.10634	2.00321	0.999553	4.52179	2.67249	2.36998	#N/A	8	ENSG00000011465	DCN	protein_coding	decorin [Source:HGNC Symbol;Acc:HGNC:2705]
PIP4K2C	#N/A	#N/A	#N/A	#N/A	#N/A	1.59073	0.999036	1.0201	1.11021	1.26686	#N/A	1.71142	1.67816	1.99616	#N/A	8	ENSG00000166908	PIP4K2C	protein_coding	phosphatidylinositol-5-phosphate 4-kinase type 2 gamma [Source:HGNC Symbol;Acc:HGNC:23786]
LINC02381	#N/A	1.01216	#N/A	#N/A	#N/A	1.33016	#N/A	0.984288	1.63683	1.31641	#N/A	2.18686	2.12837	2.6008	#N/A	8	ENSG00000250742	LINC02381	lncRNA	long intergenic non-protein coding RNA 2381 [Source:HGNC Symbol;Acc:HGNC:53304]
SLC1A1	#N/A	#N/A	#N/A	#N/A	#N/A	2.45039	#N/A	3.90622	4.59531	3.51823	0.984046	2.83321	2.76256	3.08962	#N/A	8	ENSG00000106688	SLC1A1	protein_coding	solute carrier family 1 member 1 [Source:HGNC Symbol;Acc:HGNC:10939]
MEX3C	#N/A	#N/A	#N/A	#N/A	#N/A	1.2884	#N/A	1.02459	1.10646	1.30027	1.13213	1.01034	1.24318	0.981917	#N/A	8	ENSG00000176624	MEX3C	protein_coding	mex-3 RNA binding family member C [Source:HGNC Symbol;Acc:HGNC:28040]
SERPINB9P1	#N/A	#N/A	#N/A	#N/A	#N/A	1.45784	#N/A	0.980355	1.01691	1.14987	#N/A	1.17601	1.15883	1.3032	1.29184	8	ENSG00000230438	SERPINB9P1	lncRNA	serpin family B member 9 pseudogene 1 [Source:HGNC Symbol;Acc:HGNC:28590]
ZNF624	#N/A	#N/A	#N/A	#N/A	#N/A	1.57146	#N/A	1.54328	1.53859	1.51703	0.980003	1.56082	1.66755	1.51683	#N/A	8	ENSG00000197566	ZNF624	protein_coding	zinc finger protein 624 [Source:HGNC Symbol;Acc:HGNC:29254]
IFIT3	#N/A	#N/A	#N/A	#N/A	#N/A	6.44561	#N/A	8.41473	10.3572	7.87262	0.977954	8.32393	5.94434	7.24838	#N/A	8	ENSG00000119917	IFIT3	protein_coding	interferon induced protein with tetratricopeptide repeats 3 [Source:HGNC Symbol;Acc:HGNC:5411]
WWC2	#N/A	#N/A	#N/A	#N/A	#N/A	1.45295	#N/A	1.35616	1.51243	1.67647	1.36188	1.21938	1.3579	0.975737	#N/A	8	ENSG00000151718	WWC2	protein_coding	WW and C2 domain containing 2 [Source:HGNC Symbol;Acc:HGNC:24148]
DLGAP2#198010	#N/A	0.969741	#N/A	#N/A	#N/A	1.80528	#N/A	1.38132	2.05011	1.53571	#N/A	1.59614	1.62236	1.71104	#N/A	8	ENSG00000198010	DLGAP2	protein_coding	DLG associated protein 2 [Source:HGNC Symbol;Acc:HGNC:2906]
ANKDD1B	#N/A	#N/A	#N/A	#N/A	#N/A	1.24525	#N/A	1.14734	1.08505	1.40454	1.98573	1.0535	1.04354	0.963281	#N/A	8	ENSG00000189045	ANKDD1B	protein_coding	ankyrin repeat and death domain containing 1B [Source:HGNC Symbol;Acc:HGNC:32525]
KDELR2	#N/A	#N/A	#N/A	#N/A	#N/A	1.25709	#N/A	2.05171	1.94159	1.92796	0.961325	1.9992	1.80008	2.70278	#N/A	8	ENSG00000136240	KDELR2	protein_coding	KDEL endoplasmic reticulum protein retention receptor 2 [Source:HGNC Symbol;Acc:HGNC:6305]
PPP1R26-AS1	#N/A	#N/A	#N/A	#N/A	#N/A	2.75549	#N/A	2.65362	3.02988	2.8464	0.957987	3.61745	4.35487	3.57128	#N/A	8	ENSG00000225361	PPP1R26-AS1	lncRNA	PPP1R26 antisense RNA 1 [Source:HGNC Symbol;Acc:HGNC:48717]
MAP3K6	#N/A	#N/A	#N/A	#N/A	#N/A	4.85953	#N/A	5.37893	6.69985	6.19131	0.955685	4.44625	3.16574	3.91897	#N/A	8	ENSG00000142733	MAP3K6	protein_coding	mitogen-activated protein kinase kinase kinase 6 [Source:HGNC Symbol;Acc:HGNC:6858]
LINC02762	#N/A	#N/A	#N/A	#N/A	#N/A	0.955319	#N/A	0.947098	1.02723	1.4983	1.32732	1.12151	1.82063	1.36482	#N/A	8	ENSG00000250303	LINC02762	lncRNA	long intergenic non-protein coding RNA 2762 [Source:HGNC Symbol;Acc:HGNC:27443]
RMC1	#N/A	#N/A	#N/A	#N/A	#N/A	1.31461	#N/A	1.05087	1.0336	1.07552	1.18317	1.08044	0.933605	0.9704	#N/A	8	ENSG00000141452	RMC1	protein_coding	regulator of MON1-CCZ1 [Source:HGNC Symbol;Acc:HGNC:24326]
LRRC27	#N/A	1.55381	#N/A	#N/A	#N/A	0.944655	#N/A	0.94393	1.04867	0.933442	#N/A	0.956279	0.987742	0.993054	#N/A	8	ENSG00000148814	LRRC27	protein_coding	leucine rich repeat containing 27 [Source:HGNC Symbol;Acc:HGNC:29346]
SLC39A7#112473	#N/A	#N/A	#N/A	#N/A	#N/A	1.05234	0.932576	1.25633	1.38472	1.3261	#N/A	1.12381	1.60263	1.42166	#N/A	8	ENSG00000112473	SLC39A7	protein_coding	solute carrier family 39 member 7 [Source:HGNC Symbol;Acc:HGNC:4927]
#284691	#N/A	#N/A	#N/A	#N/A	#N/A	0.924891	#N/A	1.65706	1.93754	1.44822	1.49565	1.15424	0.925622	1.31415	#N/A	8	ENSG00000284691		protein_coding	novel zinc finger protein
TPGS2	#N/A	#N/A	#N/A	#N/A	#N/A	1.07621	#N/A	1.02822	0.923538	0.940302	1.25077	1.09412	0.968849	1.03494	#N/A	8	ENSG00000134779	TPGS2	protein_coding	tubulin polyglutamylase complex subunit 2 [Source:HGNC Symbol;Acc:HGNC:24561]
#285675	#N/A	#N/A	2.0298	#N/A	#N/A	1.57314	#N/A	1.07212	0.92323	1.24117	#N/A	1.17631	1.54882	1.74122	#N/A	8	ENSG00000285675		lncRNA	novel transcript
#225311	#N/A	#N/A	#N/A	#N/A	#N/A	1.02096	#N/A	1.12102	1.15186	1.05598	1.01435	0.975201	1.18569	0.92288	#N/A	8	ENSG00000225311		lncRNA	novel transcript, antisense to UTRN
TSR2	#N/A	#N/A	#N/A	#N/A	#N/A	5.45808	#N/A	3.29985	4.23642	3.1006	0.920948	4.10643	4.63165	3.60021	#N/A	8	ENSG00000158526	TSR2	protein_coding	TSR2 ribosome maturation factor [Source:HGNC Symbol;Acc:HGNC:25455]
C2#166278	#N/A	#N/A	#N/A	#N/A	#N/A	1.18953	#N/A	1.06813	1.26714	1.54726	1.41814	0.920519	1.12177	1.15755	#N/A	8	ENSG00000166278	C2	protein_coding	complement C2 [Source:HGNC Symbol;Acc:HGNC:1248]
AMPH	#N/A	#N/A	#N/A	#N/A	#N/A	3.48064	#N/A	4.43753	6.78226	4.5256	0.919584	4.82298	4.52133	4.02023	#N/A	8	ENSG00000078053	AMPH	protein_coding	amphiphysin [Source:HGNC Symbol;Acc:HGNC:471]
#230325	#N/A	#N/A	#N/A	#N/A	#N/A	1.13184	#N/A	1.20387	1.15268	1.14996	#N/A	1.06806	0.948691	0.975263	0.911817	8	ENSG00000230325		lncRNA	novel transcript
TMCO6	#N/A	#N/A	#N/A	#N/A	#N/A	0.90953	#N/A	1.54565	1.30722	1.2146	1.30272	1.03238	1.14011	0.916792	#N/A	8	ENSG00000113119	TMCO6	protein_coding	transmembrane and coiled-coil domains 6 [Source:HGNC Symbol;Acc:HGNC:28814]
DOCK9	#N/A	#N/A	#N/A	#N/A	#N/A	0.907827	#N/A	1.82957	2.78775	2.5381	0.986523	1.42566	1.53343	1.02018	#N/A	8	ENSG00000088387	DOCK9	protein_coding	dedicator of cytokinesis 9 [Source:HGNC Symbol;Acc:HGNC:14132]
KANK2	#N/A	#N/A	#N/A	#N/A	#N/A	1.59334	#N/A	1.39852	2.48571	2.16637	0.906204	2.41327	2.77643	2.32426	#N/A	8	ENSG00000197256	KANK2	protein_coding	KN motif and ankyrin repeat domains 2 [Source:HGNC Symbol;Acc:HGNC:29300]
TBC1D32	#N/A	#N/A	#N/A	#N/A	#N/A	1.16909	#N/A	1.2064	1.97759	2.01226	0.903942	1.05106	1.2063	0.908316	#N/A	8	ENSG00000146350	TBC1D32	protein_coding	TBC1 domain family member 32 [Source:HGNC Symbol;Acc:HGNC:21485]
ZFYVE19	#N/A	1.01698	#N/A	#N/A	#N/A	1.50754	#N/A	0.903322	1.09037	1.09371	#N/A	1.44512	1.67662	1.65041	#N/A	8	ENSG00000166140	ZFYVE19	protein_coding	zinc finger FYVE-type containing 19 [Source:HGNC Symbol;Acc:HGNC:20758]
PRPF19	#N/A	#N/A	#N/A	#N/A	#N/A	1.10376	#N/A	1.01138	0.903026	1.00461	2.00817	0.908201	1.22029	1.16593	#N/A	8	ENSG00000110107	PRPF19	protein_coding	pre-mRNA processing factor 19 [Source:HGNC Symbol;Acc:HGNC:17896]
TPO#115705	#N/A	#N/A	#N/A	#N/A	#N/A	3.07565	#N/A	3.59324	4.78799	3.40512	0.899933	3.04751	1.14246	2.21294	#N/A	8	ENSG00000115705	TPO	protein_coding	thyroid peroxidase [Source:HGNC Symbol;Acc:HGNC:12015]
GDPD3	#N/A	#N/A	#N/A	#N/A	#N/A	1.77341	#N/A	1.74525	2.35293	2.77976	0.895599	1.87768	1.41265	1.74272	#N/A	8	ENSG00000102886	GDPD3	protein_coding	glycerophosphodiester phosphodiesterase domain containing 3 [Source:HGNC Symbol;Acc:HGNC:28638]
PLXNC1	2.01914	0.921816	#N/A	#N/A	#N/A	1.35641	0.895559	#N/A	#N/A	#N/A	#N/A	1.40151	1.29657	1.83625	2.16863	8	ENSG00000136040	PLXNC1	protein_coding	plexin C1 [Source:HGNC Symbol;Acc:HGNC:9106]
SURF1#148290	#N/A	0.895523	#N/A	#N/A	#N/A	2.32837	#N/A	1.67874	1.07654	1.01437	#N/A	1.84381	1.40519	2.12349	#N/A	8	ENSG00000148290	SURF1	protein_coding	SURF1 cytochrome c oxidase assembly factor [Source:HGNC Symbol;Acc:HGNC:11474]
CCDC120	#N/A	#N/A	#N/A	#N/A	#N/A	1.60864	#N/A	0.894315	1.14436	1.35868	2.34996	1.16547	2.04445	1.2875	#N/A	8	ENSG00000147144	CCDC120	protein_coding	coiled-coil domain containing 120 [Source:HGNC Symbol;Acc:HGNC:28910]
#249476	#N/A	#N/A	#N/A	#N/A	#N/A	1.56984	#N/A	1.01829	1.40738	1.17907	0.890752	1.44705	1.81186	2.01084	#N/A	8	ENSG00000249476		lncRNA	novel transcript
MYLK-AS1	#N/A	#N/A	#N/A	#N/A	#N/A	1.03949	#N/A	1.29659	1.32471	1.14271	1.13273	0.886336	0.916038	1.20558	#N/A	8	ENSG00000239523	MYLK-AS1	lncRNA	MYLK antisense RNA 1 [Source:HGNC Symbol;Acc:HGNC:42440]
LINC01340	#N/A	2.27669	#N/A	#N/A	3.30871	0.915924	#N/A	0.885625	0.931114	1.06751	1.22985	#N/A	#N/A	#N/A	3.32452	8	ENSG00000250331	LINC01340	lncRNA	long intergenic non-protein coding RNA 1340 [Source:HGNC Symbol;Acc:HGNC:50550]
ZNF737	#N/A	#N/A	#N/A	#N/A	#N/A	1.2181	2.10933	0.884502	1.00195	1.24883	#N/A	1.32867	1.69193	1.5457	#N/A	8	ENSG00000237440	ZNF737	protein_coding	zinc finger protein 737 [Source:HGNC Symbol;Acc:HGNC:32468]
DNAAF11	#N/A	#N/A	#N/A	#N/A	#N/A	3.67556	#N/A	3.28494	4.1757	3.60489	0.883109	3.46021	4.00638	3.25032	#N/A	8	ENSG00000129295	DNAAF11	protein_coding	dynein axonemal assembly factor 11 [Source:HGNC Symbol;Acc:HGNC:16725]
SMAGP	#N/A	#N/A	#N/A	#N/A	#N/A	3.11765	#N/A	3.31835	3.53649	3.77087	0.881611	2.41643	1.78014	1.84145	#N/A	8	ENSG00000170545	SMAGP	protein_coding	small cell adhesion glycoprotein [Source:HGNC Symbol;Acc:HGNC:26918]
SEMA3A	#N/A	#N/A	#N/A	#N/A	#N/A	1.70874	#N/A	2.4189	3.56785	1.94298	0.877741	2.44104	1.80589	2.03313	#N/A	8	ENSG00000075213	SEMA3A	protein_coding	semaphorin 3A [Source:HGNC Symbol;Acc:HGNC:10723]
ZNF790-AS1	#N/A	#N/A	#N/A	#N/A	#N/A	1.76862	#N/A	1.16094	1.27687	1.45779	0.875649	1.74004	1.8215	1.88248	#N/A	8	ENSG00000267254	ZNF790-AS1	lncRNA	ZNF790 antisense RNA 1 [Source:HGNC Symbol;Acc:HGNC:27617]
#286882	#N/A	0.871175	#N/A	#N/A	#N/A	2.44008	#N/A	2.03928	1.91444	2.20195	#N/A	1.69957	1.4877	1.91262	#N/A	8	ENSG00000286882		lncRNA	novel transcript, antisense to FER
SNRPB2	#N/A	0.863761	#N/A	#N/A	#N/A	1.0027	#N/A	#N/A	0.975432	1.23339	1.19913	1.02077	1.96052	1.76455	#N/A	8	ENSG00000125870	SNRPB2	protein_coding	small nuclear ribonucleoprotein polypeptide B2 [Source:HGNC Symbol;Acc:HGNC:11155]
FAM3C	#N/A	#N/A	#N/A	#N/A	#N/A	0.996217	#N/A	0.86228	0.971039	1.64894	1.16398	0.993148	1.59819	0.919784	#N/A	8	ENSG00000196937	FAM3C	protein_coding	FAM3 metabolism regulating signaling molecule C [Source:HGNC Symbol;Acc:HGNC:18664]
CEP162	#N/A	#N/A	#N/A	#N/A	#N/A	1.07816	#N/A	0.95636	1.08287	1.08124	1.41243	0.919712	0.980413	0.861897	#N/A	8	ENSG00000135315	CEP162	protein_coding	centrosomal protein 162 [Source:HGNC Symbol;Acc:HGNC:21107]
ARL4A	#N/A	#N/A	#N/A	#N/A	#N/A	4.18591	#N/A	6.05279	6.92889	7.58668	0.859137	5.33217	6.05784	4.46302	#N/A	8	ENSG00000122644	ARL4A	protein_coding	ADP ribosylation factor like GTPase 4A [Source:HGNC Symbol;Acc:HGNC:695]
MYO16	#N/A	#N/A	#N/A	#N/A	0.932679	#N/A	#N/A	0.918392	2.41672	0.857235	#N/A	2.08743	1.89346	1.85907	1.33032	8	ENSG00000041515	MYO16	protein_coding	myosin XVI [Source:HGNC Symbol;Acc:HGNC:29822]
ZNF395	#N/A	#N/A	#N/A	#N/A	#N/A	1.16126	#N/A	1.17419	1.66982	1.7854	0.85563	1.53329	1.56902	1.27137	#N/A	8	ENSG00000186918	ZNF395	protein_coding	zinc finger protein 395 [Source:HGNC Symbol;Acc:HGNC:18737]
SH2D4A	#N/A	#N/A	#N/A	#N/A	#N/A	3.30962	#N/A	6.46907	8.20897	5.1884	0.853129	4.35887	3.67612	3.99806	#N/A	8	ENSG00000104611	SH2D4A	protein_coding	SH2 domain containing 4A [Source:HGNC Symbol;Acc:HGNC:26102]
ATP1A1	#N/A	#N/A	#N/A	#N/A	#N/A	1.20071	1.03375	0.849825	1.00692	1.09988	#N/A	1.3712	1.84933	1.58151	#N/A	8	ENSG00000163399	ATP1A1	protein_coding	ATPase Na+/K+ transporting subunit alpha 1 [Source:HGNC Symbol;Acc:HGNC:799]
#282022	#N/A	#N/A	#N/A	#N/A	#N/A	1.29079	#N/A	1.08963	1.62914	1.5358	0.845282	1.2363	1.54854	1.22037	#N/A	8	ENSG00000282022		lncRNA	novel transcript, antisense to PHC1 and A2ML1
ETV1	#N/A	#N/A	#N/A	#N/A	#N/A	3.66871	#N/A	4.73913	7.69192	4.20066	0.845251	5.79214	5.22654	4.75617	#N/A	8	ENSG00000006468	ETV1	protein_coding	ETS variant transcription factor 1 [Source:HGNC Symbol;Acc:HGNC:3490]
RBM15B	#N/A	#N/A	#N/A	#N/A	#N/A	3.89773	#N/A	2.90555	3.21659	3.22973	0.842241	4.39275	4.64996	4.27508	#N/A	8	ENSG00000259956	RBM15B	protein_coding	RNA binding motif protein 15B [Source:HGNC Symbol;Acc:HGNC:24303]
FLVCR1	#N/A	#N/A	#N/A	#N/A	#N/A	1.21157	#N/A	0.842191	0.977774	0.949175	1.20064	0.981426	1.05865	0.984665	#N/A	8	ENSG00000162769	FLVCR1	protein_coding	FLVCR heme transporter 1 [Source:HGNC Symbol;Acc:HGNC:24682]
LMAN2	#N/A	#N/A	#N/A	#N/A	#N/A	0.99692	1.04208	0.840634	1.07288	1.3625	#N/A	1.0054	1.50238	1.22214	#N/A	8	ENSG00000169223	LMAN2	protein_coding	lectin, mannose binding 2 [Source:HGNC Symbol;Acc:HGNC:16986]
GRAMD1C	#N/A	#N/A	0.916842	#N/A	#N/A	0.840576	#N/A	1.23588	2.42503	2.09924	#N/A	1.25894	1.72708	1.22542	#N/A	8	ENSG00000178075	GRAMD1C	protein_coding	GRAM domain containing 1C [Source:HGNC Symbol;Acc:HGNC:25252]
GPATCH11	#N/A	#N/A	#N/A	#N/A	#N/A	0.999432	#N/A	0.965471	0.883033	1.00981	0.840048	0.863442	0.926479	0.903772	#N/A	8	ENSG00000152133	GPATCH11	protein_coding	G-patch domain containing 11 [Source:HGNC Symbol;Acc:HGNC:26768]
CIP2A	#N/A	0.932462	#N/A	#N/A	#N/A	1.88015	#N/A	0.83937	1.24739	1.3133	#N/A	1.51462	1.71622	1.31154	#N/A	8	ENSG00000163507	CIP2A	protein_coding	cellular inhibitor of PP2A [Source:HGNC Symbol;Acc:HGNC:29302]
TMEM218	#N/A	#N/A	#N/A	#N/A	#N/A	0.933595	#N/A	0.960303	0.865682	1.22382	0.972122	0.839057	1.04112	0.968388	#N/A	8	ENSG00000150433	TMEM218	protein_coding	transmembrane protein 218 [Source:HGNC Symbol;Acc:HGNC:27344]
SLC6A16	#N/A	#N/A	#N/A	#N/A	#N/A	2.02118	#N/A	2.0954	2.72917	2.45745	0.836893	2.39959	2.88369	3.04177	#N/A	8	ENSG00000063127	SLC6A16	protein_coding	solute carrier family 6 member 16 [Source:HGNC Symbol;Acc:HGNC:13622]
TOMM20L-DT	#N/A	#N/A	#N/A	#N/A	#N/A	1.42009	#N/A	1.11095	0.881611	1.31369	1.1469	0.892784	0.834625	1.24336	#N/A	8	ENSG00000258658	TOMM20L-DT	lncRNA	TOMM20L divergent transcript [Source:HGNC Symbol;Acc:HGNC:55443]
SQLE	#N/A	#N/A	#N/A	#N/A	#N/A	2.49437	#N/A	3.33608	5.34671	4.1	0.831934	3.62319	3.53083	3.63937	#N/A	8	ENSG00000104549	SQLE	protein_coding	squalene epoxidase [Source:HGNC Symbol;Acc:HGNC:11279]
FIRRE	#N/A	#N/A	#N/A	#N/A	#N/A	1.18245	#N/A	0.830398	1.4213	1.01885	0.945973	0.996491	0.932118	0.947092	#N/A	8	ENSG00000213468	FIRRE	lncRNA	firre intergenic repeating RNA element [Source:HGNC Symbol;Acc:HGNC:49627]
BACE2	#N/A	#N/A	#N/A	#N/A	#N/A	1.21887	#N/A	0.834704	1.70809	1.65491	0.827425	1.28478	1.64491	1.62106	#N/A	8	ENSG00000182240	BACE2	protein_coding	beta-secretase 2 [Source:HGNC Symbol;Acc:HGNC:934]
#241772	#N/A	0.826908	#N/A	#N/A	#N/A	1.36139	#N/A	0.974179	1.03597	1.06502	#N/A	1.41851	1.45578	1.48719	#N/A	8	ENSG00000241772		lncRNA	novel transcript
HECTD3	#N/A	#N/A	#N/A	#N/A	#N/A	0.900231	#N/A	1.05231	0.949571	1.07548	1.70885	0.861638	0.898402	0.825394	#N/A	8	ENSG00000126107	HECTD3	protein_coding	HECT domain E3 ubiquitin protein ligase 3 [Source:HGNC Symbol;Acc:HGNC:26117]
#260296	#N/A	1.867	#N/A	#N/A	#N/A	#N/A	#N/A	1.40249	1.79858	1.45607	#N/A	1.13788	1.64373	0.825344	1.53399	8	ENSG00000260296		lncRNA	novel transcript, overlapping N4BP2
DCTN1	#N/A	#N/A	#N/A	#N/A	#N/A	1.39517	#N/A	0.986525	1.90399	1.62909	0.825122	1.58445	2.64968	1.57725	#N/A	8	ENSG00000204843	DCTN1	protein_coding	dynactin subunit 1 [Source:HGNC Symbol;Acc:HGNC:2711]
KIF3C	#N/A	#N/A	#N/A	#N/A	#N/A	0.849414	#N/A	1.2536	1.30047	1.26506	0.823557	0.934018	0.881603	0.870132	#N/A	8	ENSG00000084731	KIF3C	protein_coding	kinesin family member 3C [Source:HGNC Symbol;Acc:HGNC:6321]
TMBIM6	#N/A	#N/A	#N/A	#N/A	#N/A	0.886613	#N/A	1.34673	1.30588	1.33123	1.29524	0.915852	1.12296	0.823289	#N/A	8	ENSG00000139644	TMBIM6	protein_coding	transmembrane BAX inhibitor motif containing 6 [Source:HGNC Symbol;Acc:HGNC:11723]
C2CD2L	#N/A	#N/A	#N/A	#N/A	1.76795	0.82267	1.31663	1.23183	1.07792	1.11789	#N/A	0.932783	#N/A	#N/A	1.03103	8	ENSG00000172375	C2CD2L	protein_coding	C2CD2 like [Source:HGNC Symbol;Acc:HGNC:29000]
PARP1	#N/A	0.822538	1.30482	#N/A	#N/A	#N/A	#N/A	1.03165	1.12287	1.10954	1.38089	#N/A	1.16826	#N/A	1.89536	8	ENSG00000143799	PARP1	protein_coding	poly(ADP-ribose) polymerase 1 [Source:HGNC Symbol;Acc:HGNC:270]
#234936	#N/A	1.03319	1.4294	#N/A	#N/A	0.951768	#N/A	1.09373	0.830531	#N/A	0.903447	0.821143	#N/A	0.942502	#N/A	8	ENSG00000234936		lncRNA	novel transcript
SLC35F6	#N/A	#N/A	#N/A	#N/A	#N/A	0.994514	#N/A	1.06992	1.32382	1.20473	1.2767	0.819729	1.33507	0.870169	#N/A	8	ENSG00000213699	SLC35F6	protein_coding	solute carrier family 35 member F6 [Source:HGNC Symbol;Acc:HGNC:26055]
EFCAB11	#N/A	#N/A	#N/A	#N/A	#N/A	1.27443	#N/A	0.819468	1.24923	1.00532	1.61038	0.950971	0.988772	1.02697	#N/A	8	ENSG00000140025	EFCAB11	protein_coding	EF-hand calcium binding domain 11 [Source:HGNC Symbol;Acc:HGNC:20357]
BRMS1	#N/A	#N/A	#N/A	#N/A	#N/A	0.81833	#N/A	1.41244	1.36603	1.36606	1.02503	1.24038	1.19562	1.23917	#N/A	8	ENSG00000174744	BRMS1	protein_coding	BRMS1 transcriptional repressor and anoikis regulator [Source:HGNC Symbol;Acc:HGNC:17262]
COPG1	#N/A	#N/A	#N/A	#N/A	#N/A	0.920579	#N/A	0.950685	0.817606	0.862162	1.36733	0.871839	0.873678	0.922607	#N/A	8	ENSG00000181789	COPG1	protein_coding	COPI coat complex subunit gamma 1 [Source:HGNC Symbol;Acc:HGNC:2236]
#259899	#N/A	0.880725	0.926098	#N/A	#N/A	0.835483	#N/A	#N/A	#N/A	0.888606	1.19485	0.817449	0.967477	1.47308	#N/A	8	ENSG00000259899		lncRNA	novel transcript, antisense to a novel protein
CCDC80	#N/A	#N/A	#N/A	#N/A	#N/A	4.22027	#N/A	5.97576	8.8294	5.9212	0.815365	7.00473	5.64701	4.88229	#N/A	8	ENSG00000091986	CCDC80	protein_coding	coiled-coil domain containing 80 [Source:HGNC Symbol;Acc:HGNC:30649]
MYO1C	#N/A	#N/A	#N/A	#N/A	#N/A	1.57069	#N/A	1.78815	2.73743	2.28937	0.813421	1.77125	2.00616	1.44004	#N/A	8	ENSG00000197879	MYO1C	protein_coding	myosin IC [Source:HGNC Symbol;Acc:HGNC:7597]
SCLY	#N/A	#N/A	#N/A	#N/A	#N/A	1.15462	#N/A	0.905866	0.824391	0.927673	0.900432	0.919943	0.810548	0.826613	#N/A	8	ENSG00000132330	SCLY	protein_coding	selenocysteine lyase [Source:HGNC Symbol;Acc:HGNC:18161]
SPATA2L	#N/A	#N/A	#N/A	#N/A	#N/A	1.76358	#N/A	3.31108	3.56617	3.04561	0.808678	3.78908	3.51599	2.38836	#N/A	8	ENSG00000158792	SPATA2L	protein_coding	spermatogenesis associated 2 like [Source:HGNC Symbol;Acc:HGNC:28393]
ZNF329	#N/A	#N/A	#N/A	#N/A	#N/A	1.38616	#N/A	0.807994	1.13351	1.17193	0.980675	2.11438	2.56114	2.56256	#N/A	8	ENSG00000181894	ZNF329	protein_coding	zinc finger protein 329 [Source:HGNC Symbol;Acc:HGNC:14209]
DPY19L3	#N/A	#N/A	#N/A	#N/A	#N/A	0.861232	1.97632	0.862846	0.894708	0.842476	#N/A	0.803291	0.936973	0.880838	#N/A	8	ENSG00000178904	DPY19L3	protein_coding	dpy-19 like C-mannosyltransferase 3 [Source:HGNC Symbol;Acc:HGNC:27120]
ZSCAN12	#N/A	#N/A	#N/A	#N/A	#N/A	1.61505	0.802935	1.42364	1.8358	1.50269	#N/A	2.13119	2.11378	2.24973	#N/A	8	ENSG00000158691	ZSCAN12	protein_coding	zinc finger and SCAN domain containing 12 [Source:HGNC Symbol;Acc:HGNC:13172]
ZNF699	#N/A	#N/A	#N/A	#N/A	#N/A	0.802198	#N/A	0.991828	0.984194	0.979697	1.03845	1.10731	0.954736	0.924953	#N/A	8	ENSG00000196110	ZNF699	protein_coding	zinc finger protein 699 [Source:HGNC Symbol;Acc:HGNC:24750]
CENPQ	#N/A	#N/A	#N/A	#N/A	#N/A	0.849648	#N/A	0.798722	0.91577	1.08606	0.915357	0.856561	1.26563	1.14755	#N/A	8	ENSG00000031691	CENPQ	protein_coding	centromere protein Q [Source:HGNC Symbol;Acc:HGNC:21347]
CNP	#N/A	#N/A	#N/A	#N/A	#N/A	0.798684	#N/A	0.850096	1.38139	1.3143	1.26708	1.41637	2.07498	1.45677	#N/A	8	ENSG00000173786	CNP	protein_coding	2',3'-cyclic nucleotide 3' phosphodiesterase [Source:HGNC Symbol;Acc:HGNC:2158]
CDK3	#N/A	#N/A	#N/A	#N/A	#N/A	1.47766	#N/A	1.18833	1.44637	0.99016	#N/A	2.00613	1.79688	2.00218	0.795999	8	ENSG00000250506	CDK3	protein_coding	cyclin dependent kinase 3 [Source:HGNC Symbol;Acc:HGNC:1772]
CD2BP2	#N/A	#N/A	#N/A	#N/A	#N/A	4.58357	#N/A	5.59822	6.3391	4.44803	0.790153	5.26315	3.57231	4.74307	#N/A	8	ENSG00000169217	CD2BP2	protein_coding	CD2 cytoplasmic tail binding protein 2 [Source:HGNC Symbol;Acc:HGNC:1656]
MFSD4A	#N/A	#N/A	0.924319	#N/A	#N/A	1.01128	#N/A	0.964702	0.984924	0.789555	#N/A	0.888697	0.849508	1.16925	#N/A	8	ENSG00000174514	MFSD4A	protein_coding	major facilitator superfamily domain containing 4A [Source:HGNC Symbol;Acc:HGNC:25433]
ZMAT1	#N/A	#N/A	#N/A	#N/A	#N/A	1.17941	#N/A	0.787398	1.07456	1.20659	0.879525	1.17676	1.36124	1.41845	#N/A	8	ENSG00000166432	ZMAT1	protein_coding	zinc finger matrin-type 1 [Source:HGNC Symbol;Acc:HGNC:29377]
SDK2	0.781981	#N/A	0.786983	#N/A	#N/A	#N/A	1.01952	1.0088	1.61177	0.992007	1.05483	1.13823	#N/A	#N/A	#N/A	8	ENSG00000069188	SDK2	protein_coding	sidekick cell adhesion molecule 2 [Source:HGNC Symbol;Acc:HGNC:19308]
TRIQK	#N/A	#N/A	#N/A	#N/A	#N/A	0.92454	#N/A	1.1306	1.64913	1.63001	0.781599	0.916541	1.39145	0.835738	#N/A	8	ENSG00000205133	TRIQK	protein_coding	triple QxxK/R motif containing [Source:HGNC Symbol;Acc:HGNC:27828]
#248752	#N/A	#N/A	#N/A	#N/A	#N/A	1.39519	#N/A	1.09165	1.32834	1.00723	#N/A	1.35914	1.48813	1.91742	0.775889	8	ENSG00000248752		lncRNA	novel transcript
MEAK7	#N/A	#N/A	#N/A	#N/A	#N/A	1.31728	1.56931	0.943864	1.01088	0.792786	#N/A	0.99458	0.774354	1.00658	#N/A	8	ENSG00000140950	MEAK7	protein_coding	MTOR associated protein, eak-7 homolog [Source:HGNC Symbol;Acc:HGNC:29325]
CENPA	#N/A	#N/A	#N/A	#N/A	#N/A	0.945624	#N/A	0.97453	0.871531	1.09077	#N/A	0.886892	0.8957	0.774342	0.832442	8	ENSG00000115163	CENPA	protein_coding	centromere protein A [Source:HGNC Symbol;Acc:HGNC:1851]
SNX7	#N/A	#N/A	#N/A	#N/A	#N/A	1.56419	#N/A	4.5701	5.5501	4.47666	0.774028	3.19658	2.75517	1.39983	#N/A	8	ENSG00000162627	SNX7	protein_coding	sorting nexin 7 [Source:HGNC Symbol;Acc:HGNC:14971]
NSMCE1-DT	#N/A	#N/A	#N/A	#N/A	#N/A	1.39892	#N/A	0.795786	1.16833	0.993139	0.773682	1.25343	1.55831	1.28982	#N/A	8	ENSG00000245888	NSMCE1-DT	lncRNA	NSMCE1 divergent transcript [Source:HGNC Symbol;Acc:HGNC:51368]
ZNF224	#N/A	#N/A	#N/A	#N/A	#N/A	1.01442	1.54657	0.872269	0.771249	0.947556	#N/A	1.13453	1.185	1.41969	#N/A	8	ENSG00000267680	ZNF224	protein_coding	zinc finger protein 224 [Source:HGNC Symbol;Acc:HGNC:13017]
RARG	#N/A	#N/A	#N/A	#N/A	#N/A	0.770012	#N/A	1.54455	2.39019	1.69114	0.898354	1.40149	1.31918	0.783356	#N/A	8	ENSG00000172819	RARG	protein_coding	retinoic acid receptor gamma [Source:HGNC Symbol;Acc:HGNC:9866]
ADAT1	#N/A	#N/A	#N/A	#N/A	0.834091	0.884747	#N/A	0.769996	0.783007	0.95848	#N/A	0.805375	0.950047	1.04504	#N/A	8	ENSG00000065457	ADAT1	protein_coding	adenosine deaminase tRNA specific 1 [Source:HGNC Symbol;Acc:HGNC:228]
#285756	#N/A	#N/A	0.76878	#N/A	#N/A	1.07823	#N/A	0.805576	0.883629	0.801419	#N/A	0.919584	1.27507	1.28352	#N/A	8	ENSG00000285756		lncRNA	novel transcript
ACVRL1	#N/A	#N/A	#N/A	#N/A	#N/A	5.02115	#N/A	9.56418	9.06243	9.22437	0.762648	8.93486	6.29902	7.39056	#N/A	8	ENSG00000139567	ACVRL1	protein_coding	activin A receptor like type 1 [Source:HGNC Symbol;Acc:HGNC:175]
HMCN2	#N/A	#N/A	#N/A	#N/A	#N/A	1.02155	#N/A	1.42417	3.09742	0.761169	1.16575	1.95237	0.98474	1.71498	#N/A	8	ENSG00000148357	HMCN2	protein_coding	hemicentin 2 [Source:HGNC Symbol;Acc:HGNC:21293]
TRIM62	#N/A	#N/A	#N/A	#N/A	#N/A	0.760262	#N/A	1.22946	1.33004	1.16677	1.50103	0.867216	0.943624	0.817008	#N/A	8	ENSG00000116525	TRIM62	protein_coding	tripartite motif containing 62 [Source:HGNC Symbol;Acc:HGNC:25574]
DHRS1#157379	#N/A	#N/A	#N/A	#N/A	#N/A	0.910347	#N/A	1.04155	0.8852	0.759246	1.06153	1.21099	0.989033	1.16021	#N/A	8	ENSG00000157379	DHRS1	protein_coding	dehydrogenase/reductase 1 [Source:HGNC Symbol;Acc:HGNC:16445]
TMF1	#N/A	#N/A	#N/A	#N/A	#N/A	0.810164	#N/A	0.797887	0.764566	0.956808	0.866141	0.755347	1.07986	0.910882	#N/A	8	ENSG00000144747	TMF1	protein_coding	TATA element modulatory factor 1 [Source:HGNC Symbol;Acc:HGNC:11870]
SPEF2	#N/A	0.752618	#N/A	#N/A	#N/A	1.45712	#N/A	0.99072	1.5741	1.46403	#N/A	1.43975	1.69122	1.40813	#N/A	8	ENSG00000152582	SPEF2	protein_coding	sperm flagellar 2 [Source:HGNC Symbol;Acc:HGNC:26293]
NID1	#N/A	#N/A	#N/A	#N/A	#N/A	3.12014	#N/A	3.71992	6.51348	4.43435	0.748948	5.45629	3.92757	4.107	#N/A	8	ENSG00000116962	NID1	protein_coding	nidogen 1 [Source:HGNC Symbol;Acc:HGNC:7821]
PTK7	#N/A	#N/A	#N/A	#N/A	#N/A	1.07417	#N/A	1.4699	2.04775	0.914288	1.10714	1.13341	0.746931	0.757855	#N/A	8	ENSG00000112655	PTK7	protein_coding	protein tyrosine kinase 7 (inactive) [Source:HGNC Symbol;Acc:HGNC:9618]
ACAT2	#N/A	#N/A	#N/A	#N/A	#N/A	1.3758	#N/A	1.05762	0.818502	1.0003	1.34069	0.795642	0.84872	0.745279	#N/A	8	ENSG00000120437	ACAT2	protein_coding	acetyl-CoA acetyltransferase 2 [Source:HGNC Symbol;Acc:HGNC:94]
ITPK1-AS1#258730	#N/A	1.11172	#N/A	#N/A	0.744158	0.948938	#N/A	1.62949	1.51104	1.34227	#N/A	0.88365	0.899938	#N/A	#N/A	8	ENSG00000258730	ITPK1-AS1	lncRNA	ITPK1 antisense RNA 1 [Source:HGNC Symbol;Acc:HGNC:20132]
TMEM204	#N/A	#N/A	#N/A	#N/A	#N/A	4.37033	#N/A	5.52795	6.7079	4.76386	0.744102	5.00183	3.26155	3.71286	#N/A	8	ENSG00000131634	TMEM204	protein_coding	transmembrane protein 204 [Source:HGNC Symbol;Acc:HGNC:14158]
MTMR6	#N/A	#N/A	#N/A	#N/A	#N/A	1.04697	#N/A	0.827569	0.742983	1.02218	0.940276	0.92234	1.32549	1.0425	#N/A	8	ENSG00000139505	MTMR6	protein_coding	myotubularin related protein 6 [Source:HGNC Symbol;Acc:HGNC:7453]
EFCAB14-AS1	#N/A	#N/A	#N/A	#N/A	#N/A	1.20017	#N/A	0.776784	0.741657	1.02561	0.886952	0.978342	1.00774	1.12412	#N/A	8	ENSG00000228237	EFCAB14-AS1	lncRNA	EFCAB14 antisense RNA 1 [Source:HGNC Symbol;Acc:HGNC:44108]
REST	#N/A	#N/A	#N/A	#N/A	#N/A	1.03955	#N/A	1.06002	1.32762	1.57114	0.902635	0.951523	1.324	0.740892	#N/A	8	ENSG00000084093	REST	protein_coding	RE1 silencing transcription factor [Source:HGNC Symbol;Acc:HGNC:9966]
CALHM2	#N/A	#N/A	#N/A	#N/A	#N/A	6.0238	#N/A	8.36114	7.02207	6.02138	0.736036	7.85178	6.43611	7.8741	#N/A	8	ENSG00000138172	CALHM2	protein_coding	calcium homeostasis modulator family member 2 [Source:HGNC Symbol;Acc:HGNC:23493]
EIF2AK2	#N/A	#N/A	#N/A	#N/A	#N/A	0.952271	#N/A	0.734148	0.897771	0.926308	0.809778	0.751777	1.00374	0.851785	#N/A	8	ENSG00000055332	EIF2AK2	protein_coding	eukaryotic translation initiation factor 2 alpha kinase 2 [Source:HGNC Symbol;Acc:HGNC:9437]
COL19A1	#N/A	#N/A	1.62065	#N/A	#N/A	#N/A	#N/A	0.839029	0.733077	0.79669	0.88067	0.896021	#N/A	0.881609	1.61219	8	ENSG00000082293	COL19A1	protein_coding	collagen type XIX alpha 1 chain [Source:HGNC Symbol;Acc:HGNC:2196]
CCDC191	#N/A	#N/A	#N/A	#N/A	#N/A	0.724767	#N/A	1.41881	1.60453	1.65535	1.30558	1.08958	1.25772	0.863763	#N/A	8	ENSG00000163617	CCDC191	protein_coding	coiled-coil domain containing 191 [Source:HGNC Symbol;Acc:HGNC:29272]
MIR155HG	#N/A	0.999024	1.07841	#N/A	1.10048	1.0286	#N/A	#N/A	#N/A	#N/A	#N/A	0.730133	0.775725	0.724449	2.11434	8	ENSG00000234883	MIR155HG	lncRNA	MIR155 host gene [Source:HGNC Symbol;Acc:HGNC:35460]
TRAPPC6A	#N/A	#N/A	#N/A	#N/A	#N/A	1.37946	0.722546	0.814339	1.19366	1.30901	#N/A	1.44206	2.22523	1.83915	#N/A	8	ENSG00000007255	TRAPPC6A	protein_coding	trafficking protein particle complex subunit 6A [Source:HGNC Symbol;Acc:HGNC:23069]
BIN3	#N/A	#N/A	#N/A	#N/A	#N/A	1.03332	#N/A	0.941992	0.80955	0.721702	1.12371	0.853943	0.86399	0.933761	#N/A	8	ENSG00000147439	BIN3	protein_coding	bridging integrator 3 [Source:HGNC Symbol;Acc:HGNC:1054]
LINC00467	#N/A	1.26624	#N/A	#N/A	#N/A	1.42781	#N/A	0.716311	1.23873	1.18888	#N/A	1.30707	1.58493	1.46883	#N/A	8	ENSG00000153363	LINC00467	lncRNA	long intergenic non-protein coding RNA 467 [Source:HGNC Symbol;Acc:HGNC:28227]
#250155	#N/A	2.55757	2.50032	#N/A	2.55305	0.712821	#N/A	#N/A	#N/A	#N/A	#N/A	1.37213	1.59094	2.22281	3.3598	8	ENSG00000250155		lncRNA	novel transcript
ZNF225-AS1	#N/A	#N/A	#N/A	#N/A	#N/A	1.41386	#N/A	0.960504	0.709182	0.987602	1.17563	1.1646	1.14817	0.95399	#N/A	8	ENSG00000186019	ZNF225-AS1	lncRNA	ZNF225 and ZNF224 antisense RNA 1 [Source:HGNC Symbol;Acc:HGNC:55916]
PRELID1	#N/A	#N/A	#N/A	#N/A	#N/A	1.95622	#N/A	4.50161	3.92099	3.32946	0.705811	3.09909	3.40631	3.13608	#N/A	8	ENSG00000169230	PRELID1	protein_coding	PRELI domain containing 1 [Source:HGNC Symbol;Acc:HGNC:30255]
ZNF432	#N/A	#N/A	#N/A	#N/A	#N/A	1.00928	#N/A	0.705764	0.731096	0.825396	0.95343	1.04945	0.939678	0.940639	#N/A	8	ENSG00000256087	ZNF432	protein_coding	zinc finger protein 432 [Source:HGNC Symbol;Acc:HGNC:20810]
INSYN2A	#N/A	#N/A	#N/A	#N/A	#N/A	2.06507	#N/A	4.05405	4.69086	3.49412	0.70329	4.82458	3.62898	3.45342	#N/A	8	ENSG00000188916	INSYN2A	protein_coding	inhibitory synaptic factor 2A [Source:HGNC Symbol;Acc:HGNC:33859]
KLHL42	#N/A	#N/A	#N/A	#N/A	#N/A	0.880021	#N/A	1.08194	1.23134	1.5767	1.21088	0.866725	1.04378	0.703139	#N/A	8	ENSG00000087448	KLHL42	protein_coding	kelch like family member 42 [Source:HGNC Symbol;Acc:HGNC:29252]
FOXP1-AS1	#N/A	0.878012	2.42864	#N/A	1.32989	#N/A	#N/A	#N/A	0.867669	0.813281	#N/A	#N/A	0.700479	0.704954	1.9827	8	ENSG00000244203	FOXP1-AS1	lncRNA	FOXP1 antisense RNA 1 [Source:HGNC Symbol;Acc:HGNC:41942]
ZNF223	#N/A	#N/A	#N/A	#N/A	#N/A	1.45686	0.96341	0.699335	0.990855	0.987553	#N/A	1.23204	1.32792	1.21268	#N/A	8	ENSG00000178386	ZNF223	protein_coding	zinc finger protein 223 [Source:HGNC Symbol;Acc:HGNC:13016]
LHFPL2	#N/A	#N/A	#N/A	#N/A	#N/A	1.85277	#N/A	1.53262	2.09726	2.16993	0.695376	1.88594	2.30026	1.84832	#N/A	8	ENSG00000145685	LHFPL2	protein_coding	LHFPL tetraspan subfamily member 2 [Source:HGNC Symbol;Acc:HGNC:6588]
#285331	#N/A	#N/A	#N/A	#N/A	#N/A	1.08329	#N/A	0.692549	1.10692	0.960662	1.14214	0.967427	1.15332	0.981145	#N/A	8	ENSG00000285331		lncRNA	novel transcript
PLEKHH2	#N/A	#N/A	#N/A	#N/A	#N/A	3.09642	#N/A	3.78316	4.49271	3.50568	0.691096	4.05706	3.54835	2.4923	#N/A	8	ENSG00000152527	PLEKHH2	protein_coding	pleckstrin homology, MyTH4 and FERM domain containing H2 [Source:HGNC Symbol;Acc:HGNC:30506]
KHNYN	#N/A	#N/A	#N/A	#N/A	#N/A	0.969642	#N/A	0.982724	1.05337	0.895719	1.23776	0.690766	0.787758	0.696826	#N/A	8	ENSG00000100441	KHNYN	protein_coding	KH and NYN domain containing [Source:HGNC Symbol;Acc:HGNC:20166]
WASHC3	#N/A	#N/A	#N/A	#N/A	#N/A	1.39902	#N/A	0.766007	1.31708	1.26861	0.688388	1.87235	2.77031	1.99717	#N/A	8	ENSG00000120860	WASHC3	protein_coding	WASH complex subunit 3 [Source:HGNC Symbol;Acc:HGNC:24256]
IRS2	#N/A	2.35913	0.688287	#N/A	#N/A	1.29996	0.811561	#N/A	#N/A	#N/A	#N/A	1.82623	1.93814	2.47612	1.14128	8	ENSG00000185950	IRS2	protein_coding	insulin receptor substrate 2 [Source:HGNC Symbol;Acc:HGNC:6126]
CCDC102B	#N/A	#N/A	#N/A	#N/A	#N/A	0.850513	#N/A	0.876677	1.00257	1.05334	0.686653	0.901012	1.17999	1.0676	#N/A	8	ENSG00000150636	CCDC102B	protein_coding	coiled-coil domain containing 102B [Source:HGNC Symbol;Acc:HGNC:26295]
CLDN15	#N/A	#N/A	#N/A	#N/A	#N/A	2.00577	#N/A	2.74075	3.11019	2.62132	0.679071	2.53468	2.45887	2.49826	#N/A	8	ENSG00000106404	CLDN15	protein_coding	claudin 15 [Source:HGNC Symbol;Acc:HGNC:2036]
ADAMTSL4-AS1	#N/A	#N/A	#N/A	#N/A	#N/A	0.864469	#N/A	0.737161	0.732722	0.798334	0.863444	0.739285	0.67706	0.951561	#N/A	8	ENSG00000203804	ADAMTSL4-AS1	lncRNA	ADAMTSL4 antisense RNA 1 [Source:HGNC Symbol;Acc:HGNC:32041]
SAP30	1.05447	#N/A	#N/A	#N/A	0.803493	0.67724	#N/A	0.855431	0.813665	1.3019	#N/A	#N/A	0.676925	#N/A	0.927677	8	ENSG00000164105	SAP30	protein_coding	Sin3A associated protein 30 [Source:HGNC Symbol;Acc:HGNC:10532]
REXO4#148300	#N/A	#N/A	#N/A	#N/A	#N/A	0.922725	#N/A	0.768864	0.808593	1.01616	0.707433	0.727156	1.0216	0.674886	#N/A	8	ENSG00000148300	REXO4	protein_coding	REX4 homolog, 3'-5' exonuclease [Source:HGNC Symbol;Acc:HGNC:12820]
#258558	#N/A	0.73912	#N/A	#N/A	#N/A	#N/A	#N/A	0.853954	0.977953	0.815798	#N/A	1.16066	0.673869	1.24806	0.838822	8	ENSG00000258558		lncRNA	novel transcript, antisense to SCFD1
MED22#148297	#N/A	#N/A	#N/A	#N/A	#N/A	0.665347	1.72619	1.04449	0.845201	1.14663	1.88495	0.882139	#N/A	0.708499	#N/A	8	ENSG00000148297	MED22	protein_coding	mediator complex subunit 22 [Source:HGNC Symbol;Acc:HGNC:11477]
RGS5	#N/A	#N/A	#N/A	#N/A	#N/A	4.36113	#N/A	4.66732	5.21382	3.14243	0.664958	5.21358	2.40016	5.46268	#N/A	8	ENSG00000143248	RGS5	protein_coding	regulator of G protein signaling 5 [Source:HGNC Symbol;Acc:HGNC:10001]
#249207	#N/A	#N/A	#N/A	#N/A	#N/A	1.32927	#N/A	1.08511	1.25477	1.35573	0.663112	1.24338	1.15591	1.29498	#N/A	8	ENSG00000249207		lncRNA	novel transcript
SPRING1	#N/A	#N/A	#N/A	#N/A	#N/A	1.5481	#N/A	0.712086	0.662622	0.749476	1.27528	0.96268	1.51333	1.08329	#N/A	8	ENSG00000111412	SPRING1	protein_coding	SREBF pathway regulator in golgi 1 [Source:HGNC Symbol;Acc:HGNC:26128]
NCAM2	#N/A	#N/A	#N/A	#N/A	#N/A	2.63885	#N/A	2.23006	4.35513	3.78713	0.66201	3.18249	2.32436	2.15298	#N/A	8	ENSG00000154654	NCAM2	protein_coding	neural cell adhesion molecule 2 [Source:HGNC Symbol;Acc:HGNC:7657]
PKNOX1	#N/A	#N/A	#N/A	#N/A	#N/A	0.658959	#N/A	0.860808	0.877436	0.873185	1.32421	0.711887	0.691371	0.705402	#N/A	8	ENSG00000160199	PKNOX1	protein_coding	PBX/knotted 1 homeobox 1 [Source:HGNC Symbol;Acc:HGNC:9022]
#243797	#N/A	0.856926	3.04084	#N/A	2.78956	#N/A	#N/A	0.658907	1.22993	1.00232	0.769549	#N/A	#N/A	#N/A	2.86427	8	ENSG00000243797		lncRNA	novel transcript, sense overlapping CCDC71L
RFX5	#N/A	#N/A	#N/A	#N/A	#N/A	1.03513	#N/A	1.47009	1.527	1.52674	#N/A	0.65808	0.773817	0.767912	0.971764	8	ENSG00000143390	RFX5	protein_coding	regulatory factor X5 [Source:HGNC Symbol;Acc:HGNC:9986]
CNPY4	#N/A	#N/A	#N/A	#N/A	#N/A	0.939026	0.657819	1.09097	0.904221	1.28898	#N/A	0.693455	0.833588	0.782535	#N/A	8	ENSG00000166997	CNPY4	protein_coding	canopy FGF signaling regulator 4 [Source:HGNC Symbol;Acc:HGNC:28631]
CC2D2A	#N/A	#N/A	#N/A	#N/A	#N/A	1.38566	#N/A	0.816264	0.81341	0.85568	0.656265	1.35375	1.2388	1.40618	#N/A	8	ENSG00000048342	CC2D2A	protein_coding	coiled-coil and C2 domain containing 2A [Source:HGNC Symbol;Acc:HGNC:29253]
NCKIPSD	#N/A	#N/A	#N/A	#N/A	#N/A	0.666344	1.45847	0.929812	0.828862	0.895928	#N/A	0.70123	0.655959	0.899502	#N/A	8	ENSG00000213672	NCKIPSD	protein_coding	NCK interacting protein with SH3 domain [Source:HGNC Symbol;Acc:HGNC:15486]
KANK3	#N/A	#N/A	#N/A	#N/A	#N/A	1.49288	#N/A	4.63754	4.91539	4.62761	0.653663	3.05778	1.51827	1.67755	#N/A	8	ENSG00000186994	KANK3	protein_coding	KN motif and ankyrin repeat domains 3 [Source:HGNC Symbol;Acc:HGNC:24796]
CSF1	#N/A	#N/A	#N/A	#N/A	#N/A	3.62965	#N/A	4.33171	6.68135	3.80013	0.653059	4.02023	4.40955	4.38324	#N/A	8	ENSG00000184371	CSF1	protein_coding	colony stimulating factor 1 [Source:HGNC Symbol;Acc:HGNC:2432]
BBS9	#N/A	#N/A	#N/A	#N/A	#N/A	0.752506	#N/A	0.694789	0.782448	0.890537	0.740129	0.650561	0.726113	0.759422	#N/A	8	ENSG00000122507	BBS9	protein_coding	Bardet-Biedl syndrome 9 [Source:HGNC Symbol;Acc:HGNC:30000]
MTAP	#N/A	#N/A	#N/A	#N/A	#N/A	0.836251	#N/A	0.686685	0.894052	0.922383	0.648305	0.648311	0.800671	0.810153	#N/A	8	ENSG00000099810	MTAP	protein_coding	methylthioadenosine phosphorylase [Source:HGNC Symbol;Acc:HGNC:7413]
CRTC2	#N/A	#N/A	#N/A	#N/A	#N/A	0.823194	#N/A	1.0235	0.833317	0.710474	1.67059	0.643955	0.727091	0.790525	#N/A	8	ENSG00000160741	CRTC2	protein_coding	CREB regulated transcription coactivator 2 [Source:HGNC Symbol;Acc:HGNC:27301]
#287555	#N/A	#N/A	#N/A	#N/A	#N/A	0.684543	#N/A	0.846244	0.643061	0.897737	0.784381	0.76903	0.813321	0.833129	#N/A	8	ENSG00000287555		lncRNA	novel transcript, antisense to FBXW7
CEP164	#N/A	#N/A	#N/A	#N/A	#N/A	0.643566	#N/A	0.884741	1.05831	1.10371	0.906665	0.637287	0.753256	0.665958	#N/A	8	ENSG00000110274	CEP164	protein_coding	centrosomal protein 164 [Source:HGNC Symbol;Acc:HGNC:29182]
TBX18	#N/A	#N/A	#N/A	#N/A	#N/A	4.0237	#N/A	6.62782	7.06111	5.23615	0.637158	5.96034	4.63262	5.46797	#N/A	8	ENSG00000112837	TBX18	protein_coding	T-box transcription factor 18 [Source:HGNC Symbol;Acc:HGNC:11595]
PGRMC1	#N/A	#N/A	#N/A	#N/A	#N/A	4.42924	#N/A	10.5605	9.6469	8.55524	0.63475	7.51696	7.73889	7.40473	#N/A	8	ENSG00000101856	PGRMC1	protein_coding	progesterone receptor membrane component 1 [Source:HGNC Symbol;Acc:HGNC:16090]
LINC00926	#N/A	#N/A	#N/A	#N/A	#N/A	1.37501	#N/A	1.25238	0.958251	1.06312	0.631506	1.02698	0.977261	1.55899	#N/A	8	ENSG00000247982	LINC00926	lncRNA	long intergenic non-protein coding RNA 926 [Source:HGNC Symbol;Acc:HGNC:27514]
MPPED2	#N/A	#N/A	2.58948	#N/A	2.99746	1.59707	#N/A	#N/A	1.10536	0.627258	#N/A	3.27712	3.48796	3.73728	#N/A	8	ENSG00000066382	MPPED2	protein_coding	metallophosphoesterase domain containing 2 [Source:HGNC Symbol;Acc:HGNC:1180]
LINC02981	#N/A	#N/A	#N/A	#N/A	0.860827	#N/A	#N/A	1.31756	1.7098	1.36648	1.05667	#N/A	0.742884	0.626972	0.984865	8	ENSG00000214870	LINC02981	lncRNA	long intergenic non-protein coding RNA 2981 [Source:HGNC Symbol;Acc:HGNC:56055]
TNXB#168477	#N/A	#N/A	#N/A	#N/A	#N/A	2.86194	#N/A	5.10159	6.65482	3.96534	0.625912	5.04964	3.04292	4.04502	#N/A	8	ENSG00000168477	TNXB	protein_coding	tenascin XB [Source:HGNC Symbol;Acc:HGNC:11976]
ELOVL6	#N/A	0.623562	#N/A	#N/A	#N/A	0.900527	#N/A	0.674256	1.26058	0.927705	#N/A	1.1064	1.12861	1.49289	#N/A	8	ENSG00000170522	ELOVL6	protein_coding	ELOVL fatty acid elongase 6 [Source:HGNC Symbol;Acc:HGNC:15829]
ASPHD1	#N/A	#N/A	#N/A	#N/A	#N/A	0.84623	1.47927	#N/A	0.627367	0.81619	0.853317	0.622724	0.761211	0.625715	#N/A	8	ENSG00000174939	ASPHD1	protein_coding	aspartate beta-hydroxylase domain containing 1 [Source:HGNC Symbol;Acc:HGNC:27380]
NOTCH3	#N/A	#N/A	#N/A	#N/A	#N/A	0.840828	#N/A	3.81743	4.08381	2.27376	0.622411	4.41622	2.13888	1.03737	#N/A	8	ENSG00000074181	NOTCH3	protein_coding	notch receptor 3 [Source:HGNC Symbol;Acc:HGNC:7883]
ITIH5	#N/A	#N/A	#N/A	#N/A	#N/A	2.53293	#N/A	3.38937	4.92019	4.23448	0.620593	4.40912	2.85182	3.9525	#N/A	8	ENSG00000123243	ITIH5	protein_coding	inter-alpha-trypsin inhibitor heavy chain 5 [Source:HGNC Symbol;Acc:HGNC:21449]
C1RL-AS1#205885	#N/A	#N/A	#N/A	#N/A	#N/A	2.7052	#N/A	4.14475	5.01809	3.75385	0.617014	3.28397	2.83377	2.23268	#N/A	8	ENSG00000205885	C1RL-AS1	lncRNA	C1RL antisense RNA 1 [Source:HGNC Symbol;Acc:HGNC:27461]
OFD1	#N/A	#N/A	#N/A	#N/A	#N/A	0.660474	#N/A	0.616965	0.623848	0.639101	0.804083	0.63042	0.63416	0.828189	#N/A	8	ENSG00000046651	OFD1	protein_coding	OFD1 centriole and centriolar satellite protein [Source:HGNC Symbol;Acc:HGNC:2567]
NOTCH4#204301	#N/A	#N/A	#N/A	#N/A	#N/A	2.61744	#N/A	3.84629	4.43571	3.75357	0.615278	2.82713	1.06736	2.07759	#N/A	8	ENSG00000204301	NOTCH4	protein_coding	notch receptor 4 [Source:HGNC Symbol;Acc:HGNC:7884]
TKFC	#N/A	#N/A	0.649254	#N/A	#N/A	0.612967	#N/A	0.880787	1.55512	0.659264	#N/A	0.923607	0.965845	0.753177	#N/A	8	ENSG00000149476	TKFC	protein_coding	triokinase and FMN cyclase [Source:HGNC Symbol;Acc:HGNC:24552]
ZNF180	#N/A	#N/A	#N/A	#N/A	#N/A	1.07023	2.05666	0.612237	0.866109	0.73922	#N/A	0.853289	1.04566	0.961571	#N/A	8	ENSG00000167384	ZNF180	protein_coding	zinc finger protein 180 [Source:HGNC Symbol;Acc:HGNC:12970]
ADGRA2	#N/A	#N/A	#N/A	#N/A	#N/A	2.91063	#N/A	5.03037	6.91343	6.02567	0.611614	5.13926	3.55071	3.11089	#N/A	8	ENSG00000020181	ADGRA2	protein_coding	adhesion G protein-coupled receptor A2 [Source:HGNC Symbol;Acc:HGNC:17849]
LAMA3	#N/A	#N/A	#N/A	#N/A	#N/A	2.44441	#N/A	2.68549	4.63648	1.97946	0.611462	3.6843	1.75852	2.76446	#N/A	8	ENSG00000053747	LAMA3	protein_coding	laminin subunit alpha 3 [Source:HGNC Symbol;Acc:HGNC:6483]
VASN#168140	#N/A	#N/A	#N/A	#N/A	#N/A	3.47607	#N/A	5.16509	5.95618	3.64271	0.609313	4.73633	3.55359	5.04907	#N/A	8	ENSG00000168140	VASN	protein_coding	vasorin [Source:HGNC Symbol;Acc:HGNC:18517]
KITLG	#N/A	#N/A	#N/A	#N/A	#N/A	1.93864	#N/A	4.52022	7.32644	4.81878	0.609252	2.84588	2.25816	1.80139	#N/A	8	ENSG00000049130	KITLG	protein_coding	KIT ligand [Source:HGNC Symbol;Acc:HGNC:6343]
#268030	#N/A	#N/A	#N/A	#N/A	#N/A	0.804016	1.37531	0.964933	0.81973	0.60836	#N/A	0.874401	0.860181	0.776171	#N/A	8	ENSG00000268030		lncRNA	novel transcript, antisense to KXD1
SLC8B1	#N/A	#N/A	#N/A	#N/A	#N/A	0.892426	#N/A	1.01407	1.10648	1.17963	0.604673	0.728084	0.694113	0.760918	#N/A	8	ENSG00000089060	SLC8B1	protein_coding	solute carrier family 8 member B1 [Source:HGNC Symbol;Acc:HGNC:26175]
PYROXD2	#N/A	0.600592	#N/A	#N/A	#N/A	0.705841	1.10393	#N/A	0.923224	0.782467	#N/A	0.607535	0.770543	#N/A	1.2734	8	ENSG00000119943	PYROXD2	protein_coding	pyridine nucleotide-disulphide oxidoreductase domain 2 [Source:HGNC Symbol;Acc:HGNC:23517]
PGM2L1	2.4689	#N/A	2.66131	#N/A	1.53765	#N/A	#N/A	0.59922	0.608688	0.872418	1.24406	#N/A	#N/A	#N/A	1.58596	8	ENSG00000165434	PGM2L1	protein_coding	phosphoglucomutase 2 like 1 [Source:HGNC Symbol;Acc:HGNC:20898]
ZNF582-DT	#N/A	#N/A	#N/A	#N/A	#N/A	0.923866	#N/A	1.24684	1.76673	1.77303	0.598993	1.89394	2.16934	1.73222	#N/A	8	ENSG00000267454	ZNF582-DT	lncRNA	ZNF582 divergent transcript [Source:HGNC Symbol;Acc:HGNC:25213]
ERC2	#N/A	0.69792	#N/A	#N/A	#N/A	1.55385	#N/A	1.93258	2.1388	1.2396	0.594666	1.66129	#N/A	1.45455	#N/A	8	ENSG00000187672	ERC2	protein_coding	ELKS/RAB6-interacting/CAST family member 2 [Source:HGNC Symbol;Acc:HGNC:31922]
LPIN3	#N/A	#N/A	#N/A	#N/A	#N/A	1.8281	#N/A	4.12193	5.41738	2.69152	0.594637	4.32282	3.25166	3.40363	#N/A	8	ENSG00000132793	LPIN3	protein_coding	lipin 3 [Source:HGNC Symbol;Acc:HGNC:14451]
RRAGC	#N/A	#N/A	#N/A	#N/A	#N/A	0.899097	#N/A	0.594364	0.622578	0.72672	1.10092	0.775937	1.15664	0.953293	#N/A	8	ENSG00000116954	RRAGC	protein_coding	Ras related GTP binding C [Source:HGNC Symbol;Acc:HGNC:19902]
SHROOM4	#N/A	#N/A	#N/A	#N/A	#N/A	3.39461	#N/A	5.03065	5.3891	4.79547	0.594225	4.02435	2.47673	2.48365	#N/A	8	ENSG00000158352	SHROOM4	protein_coding	shroom family member 4 [Source:HGNC Symbol;Acc:HGNC:29215]
MVP-DT	0.897735	#N/A	#N/A	#N/A	#N/A	0.690688	1.1665	0.870898	0.59255	0.898461	1.10773	#N/A	0.641233	#N/A	#N/A	8	ENSG00000238045	MVP-DT	lncRNA	MVP divergent transcript [Source:HGNC Symbol;Acc:HGNC:56029]
STARD3NL	#N/A	#N/A	#N/A	#N/A	#N/A	0.773891	#N/A	0.59224	0.770854	0.771211	0.707809	0.7215	0.876855	0.845796	#N/A	8	ENSG00000010270	STARD3NL	protein_coding	STARD3 N-terminal like [Source:HGNC Symbol;Acc:HGNC:19169]
ABI2	#N/A	#N/A	#N/A	#N/A	#N/A	0.715695	#N/A	0.591105	0.725542	0.837824	0.831825	0.655492	0.774105	0.750643	#N/A	8	ENSG00000138443	ABI2	protein_coding	abl interactor 2 [Source:HGNC Symbol;Acc:HGNC:24011]
#228395	#N/A	#N/A	#N/A	#N/A	#N/A	#N/A	0.587175	0.850574	0.785276	0.914777	1.0995	0.846972	0.793841	0.90905	#N/A	8	ENSG00000228395		lncRNA	novel transcript
PHF14	#N/A	#N/A	#N/A	#N/A	#N/A	0.597944	#N/A	0.609531	0.795156	0.855948	0.581247	0.696487	0.780497	0.766231	#N/A	8	ENSG00000106443	PHF14	protein_coding	PHD finger protein 14 [Source:HGNC Symbol;Acc:HGNC:22203]
BCAS4	#N/A	0.808364	#N/A	#N/A	#N/A	#N/A	#N/A	1.2225	1.32415	1.2298	0.580619	1.03838	1.43578	0.939683	#N/A	8	ENSG00000124243	BCAS4	protein_coding	breast carcinoma amplified sequence 4 [Source:HGNC Symbol;Acc:HGNC:14367]
TMEFF2	#N/A	#N/A	#N/A	#N/A	#N/A	1.97882	#N/A	3.33465	5.40172	3.27459	0.576961	3.11527	2.98492	3.1518	#N/A	8	ENSG00000144339	TMEFF2	protein_coding	transmembrane protein with EGF like and two follistatin like domains 2 [Source:HGNC Symbol;Acc:HGNC:11867]
TRIM4	#N/A	#N/A	#N/A	#N/A	#N/A	0.931614	#N/A	0.631893	0.687845	0.701796	0.616151	0.58175	0.576912	0.610672	#N/A	8	ENSG00000146833	TRIM4	protein_coding	tripartite motif containing 4 [Source:HGNC Symbol;Acc:HGNC:16275]
SNTB2#168807	#N/A	#N/A	#N/A	#N/A	0.576206	0.77198	1.45612	#N/A	0.857462	0.739162	#N/A	0.946729	1.19474	0.869161	#N/A	8	ENSG00000168807	SNTB2	protein_coding	syntrophin beta 2 [Source:HGNC Symbol;Acc:HGNC:11169]
ISYNA1	#N/A	#N/A	#N/A	#N/A	#N/A	1.94674	#N/A	3.51221	4.37247	2.72932	0.573987	4.29124	2.98124	4.36295	#N/A	8	ENSG00000105655	ISYNA1	protein_coding	inositol-3-phosphate synthase 1 [Source:HGNC Symbol;Acc:HGNC:29821]
NELFB	#N/A	#N/A	#N/A	#N/A	#N/A	0.596332	0.885369	0.779758	0.778029	#N/A	1.05403	0.57343	0.712393	0.641989	#N/A	8	ENSG00000188986	NELFB	protein_coding	negative elongation factor complex member B [Source:HGNC Symbol;Acc:HGNC:24324]
LINC00623	#N/A	2.32571	#N/A	#N/A	#N/A	0.892276	#N/A	0.773204	#N/A	0.63394	#N/A	0.624716	0.573286	0.912633	0.627013	8	ENSG00000226067	LINC00623	lncRNA	long intergenic non-protein coding RNA 623 [Source:HGNC Symbol;Acc:HGNC:44252]
HPF1	#N/A	#N/A	#N/A	#N/A	#N/A	0.873786	#N/A	0.729447	1.11626	1.4642	1.34766	0.767556	1.31738	0.5712	#N/A	8	ENSG00000056050	HPF1	protein_coding	histone PARylation factor 1 [Source:HGNC Symbol;Acc:HGNC:26051]
LSM8	#N/A	#N/A	#N/A	#N/A	#N/A	0.694712	#N/A	0.570866	0.674826	1.13269	0.730413	0.617694	1.10669	0.666873	#N/A	8	ENSG00000128534	LSM8	protein_coding	LSM8 homolog, U6 small nuclear RNA associated [Source:HGNC Symbol;Acc:HGNC:20471]
RRAS	#N/A	#N/A	#N/A	#N/A	#N/A	4.00263	#N/A	6.71732	7.49445	6.36721	0.570001	6.63262	6.43454	4.78242	#N/A	8	ENSG00000126458	RRAS	protein_coding	RAS related [Source:HGNC Symbol;Acc:HGNC:10447]
ZNF43#198521	#N/A	#N/A	#N/A	#N/A	#N/A	1.08268	1.28666	0.567753	1.08355	0.885933	#N/A	1.7431	2.15061	2.30575	#N/A	8	ENSG00000198521	ZNF43	protein_coding	zinc finger protein 43 [Source:HGNC Symbol;Acc:HGNC:13109]
VPS33A	#N/A	#N/A	#N/A	#N/A	#N/A	0.818423	#N/A	0.566121	0.636429	0.727318	0.908599	0.707885	0.780845	0.588992	#N/A	8	ENSG00000139719	VPS33A	protein_coding	VPS33A core subunit of CORVET and HOPS complexes [Source:HGNC Symbol;Acc:HGNC:18179]
STRADA	#N/A	#N/A	#N/A	#N/A	#N/A	0.673028	#N/A	0.668455	0.706678	0.636843	0.948708	0.563886	0.597674	0.632109	#N/A	8	ENSG00000266173	STRADA	protein_coding	STE20 related adaptor alpha [Source:HGNC Symbol;Acc:HGNC:30172]
ZNF701	#N/A	#N/A	#N/A	#N/A	#N/A	0.704214	1.07913	0.635873	0.691396	0.563821	#N/A	0.641448	0.603053	0.791657	#N/A	8	ENSG00000167562	ZNF701	protein_coding	zinc finger protein 701 [Source:HGNC Symbol;Acc:HGNC:25597]
BMP5	#N/A	#N/A	#N/A	#N/A	#N/A	2.80342	#N/A	3.67943	5.94133	3.31425	0.56089	3.84607	1.804	3.00651	#N/A	8	ENSG00000112175	BMP5	protein_coding	bone morphogenetic protein 5 [Source:HGNC Symbol;Acc:HGNC:1072]
CD81-AS1	#N/A	#N/A	#N/A	#N/A	#N/A	1.84903	#N/A	2.26635	2.44282	3.15466	0.560734	2.35399	2.09874	2.10484	#N/A	8	ENSG00000238184	CD81-AS1	lncRNA	CD81 antisense RNA 1 [Source:HGNC Symbol;Acc:HGNC:49384]
MTMR8	#N/A	#N/A	#N/A	#N/A	1.49945	0.727116	#N/A	0.555809	0.868991	0.808823	#N/A	1.10181	1.2625	1.1331	#N/A	8	ENSG00000102043	MTMR8	protein_coding	myotubularin related protein 8 [Source:HGNC Symbol;Acc:HGNC:16825]
IQCG	#N/A	#N/A	#N/A	#N/A	#N/A	0.751358	#N/A	0.643607	0.553286	0.773581	0.7381	0.6707	0.604658	0.751536	#N/A	8	ENSG00000114473	IQCG	protein_coding	IQ motif containing G [Source:HGNC Symbol;Acc:HGNC:25251]
SNTG1	#N/A	#N/A	0.620671	#N/A	#N/A	0.563309	#N/A	0.732339	1.06026	0.548983	#N/A	0.924014	0.806952	0.963011	#N/A	8	ENSG00000147481	SNTG1	protein_coding	syntrophin gamma 1 [Source:HGNC Symbol;Acc:HGNC:13740]
C9orf40	#N/A	#N/A	#N/A	#N/A	#N/A	1.10274	#N/A	1.5243	1.47813	1.83939	0.547004	1.11743	1.54796	0.999061	#N/A	8	ENSG00000135045	C9orf40	protein_coding	chromosome 9 open reading frame 40 [Source:HGNC Symbol;Acc:HGNC:23433]
COQ8B	#N/A	#N/A	#N/A	#N/A	#N/A	0.547222	1.47184	0.54698	0.55031	0.756323	#N/A	0.634478	0.770726	0.66709	#N/A	8	ENSG00000123815	COQ8B	protein_coding	coenzyme Q8B [Source:HGNC Symbol;Acc:HGNC:19041]
TMTC4	#N/A	#N/A	#N/A	#N/A	#N/A	0.655909	1.04145	0.874272	1.18104	1.1426	#N/A	0.544184	#N/A	0.801446	0.711687	8	ENSG00000125247	TMTC4	protein_coding	transmembrane O-mannosyltransferase targeting cadherins 4 [Source:HGNC Symbol;Acc:HGNC:25904]
TMED8	#N/A	#N/A	#N/A	#N/A	#N/A	0.679696	#N/A	0.731674	0.822128	0.721353	0.897613	0.54347	0.58917	0.629159	#N/A	8	ENSG00000100580	TMED8	protein_coding	transmembrane p24 trafficking protein family member 8 [Source:HGNC Symbol;Acc:HGNC:18633]
MAP2	#N/A	#N/A	#N/A	#N/A	#N/A	1.77542	#N/A	4.27678	5.20489	3.13125	0.54281	3.6752	2.08358	2.76282	#N/A	8	ENSG00000078018	MAP2	protein_coding	microtubule associated protein 2 [Source:HGNC Symbol;Acc:HGNC:6839]
PXDN	#N/A	#N/A	#N/A	#N/A	#N/A	2.34203	#N/A	3.57132	5.16803	2.95688	0.536837	4.80023	1.92647	3.52059	#N/A	8	ENSG00000130508	PXDN	protein_coding	peroxidasin [Source:HGNC Symbol;Acc:HGNC:14966]
SDK1	#N/A	0.828975	#N/A	#N/A	#N/A	0.534176	#N/A	1.02119	1.62795	1.71358	1.53997	0.831097	0.977706	#N/A	#N/A	8	ENSG00000146555	SDK1	protein_coding	sidekick cell adhesion molecule 1 [Source:HGNC Symbol;Acc:HGNC:19307]
BCL7C	#N/A	#N/A	#N/A	#N/A	#N/A	0.707475	1.2771	0.533106	0.739971	0.734038	#N/A	0.698726	0.976592	0.831559	#N/A	8	ENSG00000099385	BCL7C	protein_coding	BAF chromatin remodeling complex subunit BCL7C [Source:HGNC Symbol;Acc:HGNC:1006]
PRR3#204576	#N/A	#N/A	#N/A	#N/A	#N/A	0.825009	1.84247	0.667221	0.72457	0.673103	#N/A	0.60679	0.816791	0.530079	#N/A	8	ENSG00000204576	PRR3	protein_coding	proline rich 3 [Source:HGNC Symbol;Acc:HGNC:21149]
LRRC57	#N/A	#N/A	#N/A	#N/A	#N/A	0.672648	#N/A	0.751358	0.528857	0.785332	1.06305	0.638951	0.853824	0.72313	#N/A	8	ENSG00000180979	LRRC57	protein_coding	leucine rich repeat containing 57 [Source:HGNC Symbol;Acc:HGNC:26719]
COL5A3	#N/A	#N/A	#N/A	#N/A	#N/A	2.80632	#N/A	3.80046	4.39102	3.72064	0.5286	3.22749	2.36436	2.43088	#N/A	8	ENSG00000080573	COL5A3	protein_coding	collagen type V alpha 3 chain [Source:HGNC Symbol;Acc:HGNC:14864]
TGFBRAP1	#N/A	#N/A	#N/A	#N/A	#N/A	0.523476	1.08868	0.593898	0.587356	0.52321	#N/A	0.702061	0.566892	0.642587	#N/A	8	ENSG00000135966	TGFBRAP1	protein_coding	transforming growth factor beta receptor associated protein 1 [Source:HGNC Symbol;Acc:HGNC:16836]
MTA1	#N/A	#N/A	#N/A	#N/A	#N/A	0.663635	1.25995	0.614241	0.522185	#N/A	1.27084	0.632318	0.560919	0.648985	#N/A	8	ENSG00000182979	MTA1	protein_coding	metastasis associated 1 [Source:HGNC Symbol;Acc:HGNC:7410]
ZNF362	#N/A	#N/A	#N/A	#N/A	#N/A	0.712859	#N/A	0.688903	0.736877	0.635048	0.5205	0.652355	0.679615	0.734473	#N/A	8	ENSG00000160094	ZNF362	protein_coding	zinc finger protein 362 [Source:HGNC Symbol;Acc:HGNC:18079]
PKP4	#N/A	#N/A	#N/A	#N/A	#N/A	0.630925	#N/A	0.747744	1.00387	1.125	1.23613	0.682965	0.880405	0.516752	#N/A	8	ENSG00000144283	PKP4	protein_coding	plakophilin 4 [Source:HGNC Symbol;Acc:HGNC:9026]
ATP8B1	#N/A	#N/A	#N/A	#N/A	#N/A	1.26337	1.55964	0.515756	0.94057	0.829736	#N/A	1.34841	1.53275	1.75668	#N/A	8	ENSG00000081923	ATP8B1	protein_coding	ATPase phospholipid transporting 8B1 [Source:HGNC Symbol;Acc:HGNC:3706]
MAP3K14-AS1	#N/A	0.515081	#N/A	#N/A	#N/A	#N/A	#N/A	1.6088	1.70398	1.39084	#N/A	1.31448	0.789785	0.635999	0.549737	8	ENSG00000267278	MAP3K14-AS1	lncRNA	MAP3K14 antisense RNA 1 [Source:HGNC Symbol;Acc:HGNC:44359]
ZNF585B	#N/A	#N/A	#N/A	#N/A	#N/A	0.779079	1.11809	0.522457	0.512106	0.532629	#N/A	0.981118	0.91993	1.13676	#N/A	8	ENSG00000245680	ZNF585B	protein_coding	zinc finger protein 585B [Source:HGNC Symbol;Acc:HGNC:30948]
ZNF182	#N/A	#N/A	#N/A	#N/A	#N/A	0.759358	#N/A	0.842003	1.46909	1.58568	0.510369	0.999987	1.65005	1.11465	#N/A	8	ENSG00000147118	ZNF182	protein_coding	zinc finger protein 182 [Source:HGNC Symbol;Acc:HGNC:13001]
RAD18	#N/A	#N/A	#N/A	#N/A	#N/A	0.818703	#N/A	0.636661	0.736045	0.875159	0.839621	0.509464	0.581609	0.700162	#N/A	8	ENSG00000070950	RAD18	protein_coding	RAD18 E3 ubiquitin protein ligase [Source:HGNC Symbol;Acc:HGNC:18278]
CERS4	#N/A	0.931345	#N/A	#N/A	#N/A	1.84007	#N/A	0.507218	1.63967	1.0246	#N/A	3.55244	3.4469	4.39291	#N/A	8	ENSG00000090661	CERS4	protein_coding	ceramide synthase 4 [Source:HGNC Symbol;Acc:HGNC:23747]
RGP1	#N/A	#N/A	1.07045	#N/A	#N/A	#N/A	#N/A	0.505616	0.577126	0.602443	#N/A	0.576491	0.815678	0.85754	1.25459	8	ENSG00000107185	RGP1	protein_coding	RGP1 homolog, RAB6A GEF complex partner 1 [Source:HGNC Symbol;Acc:HGNC:21965]
SLC35A5	#N/A	#N/A	#N/A	#N/A	#N/A	0.687033	#N/A	0.505252	0.70557	0.726065	1.05125	0.540356	0.637005	0.511077	#N/A	8	ENSG00000138459	SLC35A5	protein_coding	solute carrier family 35 member A5 [Source:HGNC Symbol;Acc:HGNC:20792]
CD34	#N/A	#N/A	#N/A	#N/A	#N/A	3.02135	#N/A	6.69016	6.1118	4.90094	0.504672	5.48599	2.86706	4.23665	#N/A	8	ENSG00000174059	CD34	protein_coding	CD34 molecule [Source:HGNC Symbol;Acc:HGNC:1662]
#286787	#N/A	0.504284	#N/A	#N/A	#N/A	1.1985	1.23124	#N/A	0.839188	0.817384	#N/A	0.989463	1.09114	1.084	#N/A	8	ENSG00000286787		lncRNA	novel transcript, antisense to PSMF1
RAPGEF3	#N/A	#N/A	#N/A	#N/A	#N/A	2.62111	#N/A	9.11532	7.37112	4.76441	0.501695	5.46308	3.05764	2.72877	#N/A	8	ENSG00000079337	RAPGEF3	protein_coding	Rap guanine nucleotide exchange factor 3 [Source:HGNC Symbol;Acc:HGNC:16629]
CERS5	#N/A	#N/A	#N/A	#N/A	#N/A	0.660013	#N/A	0.741154	0.777248	0.712195	0.86294	0.505047	0.501033	0.632186	#N/A	8	ENSG00000139624	CERS5	protein_coding	ceramide synthase 5 [Source:HGNC Symbol;Acc:HGNC:23749]
VRK3	#N/A	#N/A	#N/A	#N/A	#N/A	0.637907	1.54961	0.515022	0.529254	0.500612	#N/A	0.512516	0.588294	0.543443	#N/A	8	ENSG00000105053	VRK3	protein_coding	VRK serine/threonine kinase 3 [Source:HGNC Symbol;Acc:HGNC:18996]
TP53INP1	#N/A	#N/A	#N/A	#N/A	#N/A	0.580016	#N/A	0.760552	0.669973	0.766703	0.995604	0.500578	0.632824	0.593969	#N/A	8	ENSG00000164938	TP53INP1	protein_coding	tumor protein p53 inducible nuclear protein 1 [Source:HGNC Symbol;Acc:HGNC:18022]
C3	#N/A	#N/A	#N/A	#N/A	#N/A	4.40527	#N/A	6.107	8.17108	5.54103	0.499342	7.39895	4.96618	5.77881	#N/A	8	ENSG00000125730	C3	protein_coding	complement C3 [Source:HGNC Symbol;Acc:HGNC:1318]
RIMS1	#N/A	#N/A	#N/A	#N/A	#N/A	0.792452	#N/A	2.89243	2.92065	1.69884	0.497003	2.79161	1.98308	1.49436	#N/A	8	ENSG00000079841	RIMS1	protein_coding	regulating synaptic membrane exocytosis 1 [Source:HGNC Symbol;Acc:HGNC:17282]
CRISPLD2	#N/A	#N/A	#N/A	#N/A	#N/A	2.38555	#N/A	3.69458	4.84038	3.66869	0.493244	4.24994	3.28298	3.39932	#N/A	8	ENSG00000103196	CRISPLD2	protein_coding	cysteine rich secretory protein LCCL domain containing 2 [Source:HGNC Symbol;Acc:HGNC:25248]
UFM1	#N/A	#N/A	#N/A	#N/A	#N/A	0.788627	0.819859	0.685656	0.489921	0.823559	#N/A	0.613853	0.849518	0.682283	#N/A	8	ENSG00000120686	UFM1	protein_coding	ubiquitin fold modifier 1 [Source:HGNC Symbol;Acc:HGNC:20597]
TSBP1-AS1#225914	#N/A	#N/A	#N/A	#N/A	#N/A	2.91228	#N/A	3.84878	4.10131	3.28996	0.48971	4.24512	3.31094	3.36288	#N/A	8	ENSG00000225914	TSBP1-AS1	lncRNA	TSBP1 and BTNL2 antisense RNA 1 [Source:HGNC Symbol;Acc:HGNC:39756]
EZH2	1.28274	#N/A	1.97076	#N/A	1.37333	0.489451	#N/A	#N/A	#N/A	#N/A	1.09027	#N/A	0.516537	0.511959	2.0678	8	ENSG00000106462	EZH2	protein_coding	enhancer of zeste 2 polycomb repressive complex 2 subunit [Source:HGNC Symbol;Acc:HGNC:3527]
ARFIP1	#N/A	#N/A	#N/A	#N/A	#N/A	0.510033	#N/A	0.531167	0.651633	0.746682	0.489386	0.533101	0.658447	0.687493	#N/A	8	ENSG00000164144	ARFIP1	protein_coding	ADP ribosylation factor interacting protein 1 [Source:HGNC Symbol;Acc:HGNC:21496]
PTGR3	#N/A	#N/A	#N/A	#N/A	#N/A	0.498476	0.797127	0.887343	0.793557	1.24724	1.28073	#N/A	0.583288	#N/A	0.488563	8	ENSG00000180011	PTGR3	protein_coding	prostaglandin reductase 3 [Source:HGNC Symbol;Acc:HGNC:28697]
ROBO2	#N/A	#N/A	#N/A	#N/A	#N/A	2.2904	#N/A	2.78142	3.96512	2.23085	0.486808	2.5343	1.71346	1.59419	#N/A	8	ENSG00000185008	ROBO2	protein_coding	roundabout guidance receptor 2 [Source:HGNC Symbol;Acc:HGNC:10250]
IL3RA	1.48356	#N/A	0.736274	#N/A	#N/A	0.580749	#N/A	#N/A	0.485939	0.513466	#N/A	0.65991	0.715347	0.592111	#N/A	8	ENSG00000185291	IL3RA	protein_coding	interleukin 3 receptor subunit alpha [Source:HGNC Symbol;Acc:HGNC:6012]
IL15RA	#N/A	#N/A	#N/A	#N/A	#N/A	#N/A	#N/A	0.661653	0.58674	0.483979	1.25161	0.541148	0.656563	0.639639	1.62963	8	ENSG00000134470	IL15RA	protein_coding	interleukin 15 receptor subunit alpha [Source:HGNC Symbol;Acc:HGNC:5978]
MAPK3	#N/A	#N/A	#N/A	#N/A	#N/A	2.56231	#N/A	8.02488	7.27737	5.70016	0.4837	7.59518	4.88512	5.82722	#N/A	8	ENSG00000102882	MAPK3	protein_coding	mitogen-activated protein kinase 3 [Source:HGNC Symbol;Acc:HGNC:6877]
NCKAP5-AS2	#N/A	1.91253	#N/A	#N/A	#N/A	1.07755	#N/A	1.15689	2.06374	1.87387	#N/A	3.3629	3.79173	0.483086	#N/A	8	ENSG00000226953	NCKAP5-AS2	lncRNA	NCKAP5 antisense RNA 2 [Source:HGNC Symbol;Acc:HGNC:54065]
FMO2	#N/A	#N/A	#N/A	#N/A	#N/A	4.06713	#N/A	6.46354	0.517737	6.1976	0.481953	6.01074	4.01276	5.03198	#N/A	8	ENSG00000094963	FMO2	protein_coding	flavin containing dimethylaniline monoxygenase 2 [Source:HGNC Symbol;Acc:HGNC:3770]
SLC35A3	#N/A	#N/A	#N/A	#N/A	#N/A	0.621966	#N/A	0.481922	0.499073	0.527213	0.869238	0.501293	0.654493	0.508894	#N/A	8	ENSG00000117620	SLC35A3	protein_coding	solute carrier family 35 member A3 [Source:HGNC Symbol;Acc:HGNC:11023]
LTBR	#N/A	#N/A	#N/A	#N/A	#N/A	0.858965	0.931065	0.67701	0.528645	0.588899	1.11626	0.521165	#N/A	0.481316	#N/A	8	ENSG00000111321	LTBR	protein_coding	lymphotoxin beta receptor [Source:HGNC Symbol;Acc:HGNC:6718]
NCEH1	1.0664	0.495329	1.07567	#N/A	0.813986	#N/A	#N/A	#N/A	#N/A	#N/A	#N/A	0.480204	0.607023	0.826166	0.824672	8	ENSG00000144959	NCEH1	protein_coding	neutral cholesterol ester hydrolase 1 [Source:HGNC Symbol;Acc:HGNC:29260]
TRAFD1	#N/A	#N/A	#N/A	#N/A	0.620221	0.650059	#N/A	0.479527	0.638195	0.533602	#N/A	0.780064	0.778977	0.861135	#N/A	8	ENSG00000135148	TRAFD1	protein_coding	TRAF-type zinc finger domain containing 1 [Source:HGNC Symbol;Acc:HGNC:24808]
OTOA	#N/A	#N/A	1.28912	#N/A	0.479149	0.764408	#N/A	1.18505	1.30353	#N/A	#N/A	1.09858	0.718447	1.01731	#N/A	8	ENSG00000155719	OTOA	protein_coding	otoancorin [Source:HGNC Symbol;Acc:HGNC:16378]
GOLT1B	#N/A	#N/A	#N/A	#N/A	#N/A	0.477208	#N/A	0.596	0.508016	0.715779	0.799374	0.532032	0.660941	0.605714	#N/A	8	ENSG00000111711	GOLT1B	protein_coding	golgi transport 1B [Source:HGNC Symbol;Acc:HGNC:20175]
PNMA1	#N/A	#N/A	#N/A	#N/A	#N/A	1.91724	#N/A	8.36756	6.49884	7.4836	0.47422	7.8923	5.3424	5.39853	#N/A	8	ENSG00000176903	PNMA1	protein_coding	PNMA family member 1 [Source:HGNC Symbol;Acc:HGNC:9158]
MRC2	#N/A	#N/A	#N/A	#N/A	#N/A	4.10979	#N/A	3.71922	6.37129	3.42275	0.474167	4.43665	3.35919	3.11564	#N/A	8	ENSG00000011028	MRC2	protein_coding	mannose receptor C type 2 [Source:HGNC Symbol;Acc:HGNC:16875]
STT3A	#N/A	#N/A	#N/A	#N/A	#N/A	0.64687	1.06336	0.478079	0.575836	0.472783	#N/A	0.565106	0.544038	0.655675	#N/A	8	ENSG00000134910	STT3A	protein_coding	STT3 oligosaccharyltransferase complex catalytic subunit A [Source:HGNC Symbol;Acc:HGNC:6172]
CHEK1	#N/A	#N/A	#N/A	#N/A	#N/A	0.857018	#N/A	1.41299	1.68958	1.43304	0.47046	1.29339	0.896978	1.16017	#N/A	8	ENSG00000149554	CHEK1	protein_coding	checkpoint kinase 1 [Source:HGNC Symbol;Acc:HGNC:1925]
GNL3L	#N/A	#N/A	#N/A	#N/A	#N/A	0.709061	#N/A	0.486913	0.471644	0.469846	0.737614	0.490437	0.704604	0.55915	#N/A	8	ENSG00000130119	GNL3L	protein_coding	G protein nucleolar 3 like [Source:HGNC Symbol;Acc:HGNC:25553]
PPP3CA	#N/A	#N/A	0.574575	#N/A	1.03181	#N/A	0.467645	0.760057	0.689179	0.859433	1.20514	#N/A	#N/A	#N/A	1.12127	8	ENSG00000138814	PPP3CA	protein_coding	protein phosphatase 3 catalytic subunit alpha [Source:HGNC Symbol;Acc:HGNC:9314]
KATNAL1	#N/A	#N/A	#N/A	#N/A	#N/A	0.725052	#N/A	0.683056	0.741227	1.01457	0.945469	0.467165	0.692715	0.551422	#N/A	8	ENSG00000102781	KATNAL1	protein_coding	katanin catalytic subunit A1 like 1 [Source:HGNC Symbol;Acc:HGNC:28361]
SPOPL-DT	#N/A	#N/A	#N/A	#N/A	#N/A	1.03621	#N/A	0.463951	0.767424	0.532732	0.865398	0.931356	0.938964	0.908455	#N/A	8	ENSG00000228043	SPOPL-DT	lncRNA	SPOPL divergent transcript [Source:HGNC Symbol;Acc:HGNC:55802]
SCAMP1	#N/A	#N/A	#N/A	#N/A	#N/A	0.674323	#N/A	0.463877	0.564353	0.595012	0.716595	0.569903	0.821498	0.696303	#N/A	8	ENSG00000085365	SCAMP1	protein_coding	secretory carrier membrane protein 1 [Source:HGNC Symbol;Acc:HGNC:10563]
TMEM14A	#N/A	#N/A	#N/A	#N/A	#N/A	1.70156	#N/A	6.33305	8.04428	5.97053	0.462154	4.98573	4.78908	3.45076	#N/A	8	ENSG00000096092	TMEM14A	protein_coding	transmembrane protein 14A [Source:HGNC Symbol;Acc:HGNC:21076]
PCGF2#277258	#N/A	#N/A	#N/A	#N/A	#N/A	1.09215	#N/A	7.89143	8.03188	7.20884	0.460673	4.91094	3.78709	3.24361	#N/A	8	ENSG00000277258	PCGF2	protein_coding	polycomb group ring finger 2 [Source:HGNC Symbol;Acc:HGNC:12929]
SLC44A1	#N/A	#N/A	#N/A	#N/A	#N/A	0.809241	#N/A	0.460437	0.902004	0.917814	0.556546	0.594098	0.95366	0.797796	#N/A	8	ENSG00000070214	SLC44A1	protein_coding	solute carrier family 44 member 1 [Source:HGNC Symbol;Acc:HGNC:18798]
#255649	#N/A	1.95396	#N/A	#N/A	0.459154	#N/A	#N/A	1.29489	1.05008	1.61938	#N/A	1.45591	1.80895	1.1234	#N/A	8	ENSG00000255649		lncRNA	novel transcript, antisense to PLBD1
JADE2	#N/A	#N/A	#N/A	#N/A	#N/A	0.755937	#N/A	1.20973	1.34348	1.23493	1.04132	0.806657	0.635962	0.457793	#N/A	8	ENSG00000043143	JADE2	protein_coding	jade family PHD finger 2 [Source:HGNC Symbol;Acc:HGNC:22984]
EFNB1	#N/A	#N/A	#N/A	#N/A	#N/A	1.69523	#N/A	7.08523	4.7643	4.39989	0.457339	4.65916	4.14042	3.95173	#N/A	8	ENSG00000090776	EFNB1	protein_coding	ephrin B1 [Source:HGNC Symbol;Acc:HGNC:3226]
ZBTB34	#N/A	0.541779	0.622753	#N/A	0.723276	0.547821	#N/A	0.456902	0.462869	#N/A	1.09922	#N/A	#N/A	#N/A	0.807008	8	ENSG00000177125	ZBTB34	protein_coding	zinc finger and BTB domain containing 34 [Source:HGNC Symbol;Acc:HGNC:31446]
SHQ1	#N/A	#N/A	#N/A	#N/A	#N/A	0.475302	1.12997	#N/A	0.452428	0.469558	0.901114	0.505846	0.551772	0.451865	#N/A	8	ENSG00000144736	SHQ1	protein_coding	SHQ1, H/ACA ribonucleoprotein assembly factor [Source:HGNC Symbol;Acc:HGNC:25543]
ZNF841	#N/A	#N/A	#N/A	#N/A	#N/A	1.66869	0.448674	1.10871	1.39642	1.40064	#N/A	1.96783	2.00955	1.61828	#N/A	8	ENSG00000197608	ZNF841	protein_coding	zinc finger protein 841 [Source:HGNC Symbol;Acc:HGNC:27611]
SLC39A1	#N/A	#N/A	#N/A	#N/A	#N/A	1.70601	#N/A	3.11267	3.12364	2.56032	0.445581	2.55013	2.4636	2.59789	#N/A	8	ENSG00000143570	SLC39A1	protein_coding	solute carrier family 39 member 1 [Source:HGNC Symbol;Acc:HGNC:12876]
NUP43	#N/A	#N/A	#N/A	#N/A	#N/A	0.474382	1.34541	0.803329	0.689628	0.853462	0.93946	0.444079	0.51657	#N/A	#N/A	8	ENSG00000120253	NUP43	protein_coding	nucleoporin 43 [Source:HGNC Symbol;Acc:HGNC:21182]
BAG5	#N/A	#N/A	#N/A	#N/A	#N/A	0.930092	#N/A	0.650402	0.443534	0.954231	#N/A	0.707399	1.28073	0.999524	0.84782	8	ENSG00000166170	BAG5	protein_coding	BAG cochaperone 5 [Source:HGNC Symbol;Acc:HGNC:941]
STARD3	#N/A	#N/A	0.676525	#N/A	#N/A	0.668063	0.984955	0.598941	0.590564	0.459716	0.90338	0.441381	#N/A	#N/A	#N/A	8	ENSG00000131748	STARD3	protein_coding	StAR related lipid transfer domain containing 3 [Source:HGNC Symbol;Acc:HGNC:17579]
USP8	#N/A	#N/A	#N/A	#N/A	#N/A	0.54939	#N/A	0.470758	0.463235	0.544542	0.781259	0.437973	0.52748	0.484392	#N/A	8	ENSG00000138592	USP8	protein_coding	ubiquitin specific peptidase 8 [Source:HGNC Symbol;Acc:HGNC:12631]
JMJD8	#N/A	#N/A	#N/A	#N/A	#N/A	#N/A	0.437147	1.32692	1.69787	1.50477	1.10753	1.48162	1.1152	2.14228	#N/A	8	ENSG00000161999	JMJD8	protein_coding	jumonji domain containing 8 [Source:HGNC Symbol;Acc:HGNC:14148]
ZNF221	#N/A	#N/A	#N/A	#N/A	#N/A	1.03982	#N/A	0.850626	1.1982	1.19366	0.433176	1.82641	1.70202	1.97851	#N/A	8	ENSG00000159905	ZNF221	protein_coding	zinc finger protein 221 [Source:HGNC Symbol;Acc:HGNC:13014]
SPICE1	#N/A	#N/A	#N/A	#N/A	#N/A	0.53128	1.75379	0.555663	0.620604	0.744753	0.7836	0.451787	0.432372	#N/A	#N/A	8	ENSG00000163611	SPICE1	protein_coding	spindle and centriole associated protein 1 [Source:HGNC Symbol;Acc:HGNC:25083]
LNX1	#N/A	#N/A	#N/A	#N/A	#N/A	1.25575	#N/A	2.12559	2.96058	1.51736	0.427683	2.68697	1.07434	1.81709	#N/A	8	ENSG00000072201	LNX1	protein_coding	ligand of numb-protein X 1 [Source:HGNC Symbol;Acc:HGNC:6657]
RTCA	#N/A	#N/A	#N/A	#N/A	0.643479	0.487603	1.24299	0.427277	0.463665	0.719734	#N/A	#N/A	0.75191	#N/A	0.990645	8	ENSG00000137996	RTCA	protein_coding	RNA 3'-terminal phosphate cyclase [Source:HGNC Symbol;Acc:HGNC:17981]
C1QTNF7-AS1	#N/A	#N/A	#N/A	#N/A	#N/A	0.778027	#N/A	1.21685	0.425208	0.68137	1.50538	0.758	0.70531	0.614898	#N/A	8	ENSG00000249252	C1QTNF7-AS1	lncRNA	C1QTNF7 antisense RNA 1 [Source:HGNC Symbol;Acc:HGNC:40683]
KIAA0825	#N/A	#N/A	#N/A	#N/A	#N/A	0.940157	#N/A	0.424415	0.885782	0.779003	0.656723	0.785953	0.953899	0.822341	#N/A	8	ENSG00000185261	KIAA0825	protein_coding	KIAA0825 [Source:HGNC Symbol;Acc:HGNC:28532]
PECR	#N/A	0.804648	#N/A	#N/A	#N/A	#N/A	0.988706	0.423022	0.538589	0.510284	#N/A	0.510969	0.648029	0.753115	#N/A	8	ENSG00000115425	PECR	protein_coding	peroxisomal trans-2-enoyl-CoA reductase [Source:HGNC Symbol;Acc:HGNC:18281]
NSUN2	#N/A	#N/A	#N/A	#N/A	#N/A	0.552496	#N/A	0.543773	0.467999	0.592336	0.869397	0.458949	0.421565	0.466873	#N/A	8	ENSG00000037474	NSUN2	protein_coding	NOP2/Sun RNA methyltransferase 2 [Source:HGNC Symbol;Acc:HGNC:25994]
VAMP2	#N/A	#N/A	#N/A	#N/A	#N/A	0.502063	1.1729	1.09659	0.74092	0.916851	2.07828	#N/A	0.540031	0.421527	#N/A	8	ENSG00000220205	VAMP2	protein_coding	vesicle associated membrane protein 2 [Source:HGNC Symbol;Acc:HGNC:12643]
SUGT1	#N/A	#N/A	#N/A	#N/A	#N/A	0.560473	#N/A	0.462192	0.421323	0.740961	0.636798	0.421164	0.789325	0.462415	#N/A	8	ENSG00000165416	SUGT1	protein_coding	SGT1 homolog, MIS12 kinetochore complex assembly cochaperone [Source:HGNC Symbol;Acc:HGNC:16987]
CENPC	#N/A	#N/A	#N/A	#N/A	#N/A	0.42105	#N/A	0.568791	0.658464	0.691882	0.71454	0.463735	0.560766	0.581913	#N/A	8	ENSG00000145241	CENPC	protein_coding	centromere protein C [Source:HGNC Symbol;Acc:HGNC:1854]
GFPT1	#N/A	#N/A	#N/A	#N/A	#N/A	0.603579	#N/A	0.595767	0.541083	0.547524	1.02307	0.436459	0.543977	0.420189	#N/A	8	ENSG00000198380	GFPT1	protein_coding	glutamine--fructose-6-phosphate transaminase 1 [Source:HGNC Symbol;Acc:HGNC:4241]
KLRG1	1.95474	1.74086	2.98102	#N/A	2.19137	#N/A	1.09045	0.419568	#N/A	0.5131	#N/A	#N/A	#N/A	#N/A	4.56735	8	ENSG00000139187	KLRG1	protein_coding	killer cell lectin like receptor G1 [Source:HGNC Symbol;Acc:HGNC:6380]
GXYLT1	#N/A	#N/A	#N/A	#N/A	#N/A	0.438137	#N/A	0.419338	0.554126	0.523651	0.597261	0.451317	0.48895	0.537288	#N/A	8	ENSG00000151233	GXYLT1	protein_coding	glucoside xylosyltransferase 1 [Source:HGNC Symbol;Acc:HGNC:27482]
SDCBP2-AS1	#N/A	#N/A	#N/A	#N/A	#N/A	0.599361	1.13959	0.41683	0.526335	0.486539	#N/A	0.529763	0.472751	0.607347	#N/A	8	ENSG00000234684	SDCBP2-AS1	lncRNA	SDCBP2 antisense RNA 1 [Source:HGNC Symbol;Acc:HGNC:44314]
PLAC9	#N/A	#N/A	#N/A	#N/A	#N/A	4.98077	#N/A	8.44085	7.7648	7.53503	0.41532	8.78939	5.70225	0.425894	#N/A	8	ENSG00000189129	PLAC9	protein_coding	placenta associated 9 [Source:HGNC Symbol;Acc:HGNC:19255]
KLHDC4	#N/A	0.497775	0.592488	#N/A	#N/A	#N/A	1.80225	0.463036	0.41086	0.418	0.743316	#N/A	#N/A	#N/A	0.520225	8	ENSG00000104731	KLHDC4	protein_coding	kelch domain containing 4 [Source:HGNC Symbol;Acc:HGNC:25272]
GOLGA8A	#N/A	#N/A	#N/A	#N/A	#N/A	0.74667	1.23036	0.702155	0.950965	0.758971	0.667199	0.445138	0.40792	#N/A	#N/A	8	ENSG00000175265	GOLGA8A	protein_coding	golgin A8 family member A [Source:HGNC Symbol;Acc:HGNC:31972]
HMOX2#103415	#N/A	#N/A	#N/A	#N/A	0.742104	#N/A	1.58516	#N/A	0.500112	0.502869	0.674942	0.401925	0.431669	0.588256	#N/A	8	ENSG00000103415	HMOX2	protein_coding	heme oxygenase 2 [Source:HGNC Symbol;Acc:HGNC:5014]
IVD	#N/A	1.1027	0.778354	#N/A	#N/A	#N/A	0.843219	0.401218	0.500426	0.652992	0.752408	#N/A	#N/A	#N/A	1.82175	8	ENSG00000128928	IVD	protein_coding	isovaleryl-CoA dehydrogenase [Source:HGNC Symbol;Acc:HGNC:6186]
CSTPP1	#N/A	#N/A	#N/A	#N/A	#N/A	0.418163	#N/A	0.50128	0.717513	0.644895	0.499325	0.421844	0.522586	0.400268	#N/A	8	ENSG00000149179	CSTPP1	protein_coding	centriolar satellite-associated tubulin polyglutamylase complex regulator 1 [Source:HGNC Symbol;Acc:HGNC:28720]
CCDC6	0.735788	#N/A	#N/A	#N/A	#N/A	0.446727	1.23999	0.399861	0.486777	0.526003	0.885373	#N/A	#N/A	#N/A	0.454316	8	ENSG00000108091	CCDC6	protein_coding	coiled-coil domain containing 6 [Source:HGNC Symbol;Acc:HGNC:18782]
ATPAF2	#N/A	0.754204	0.750167	#N/A	0.45982	0.434237	1.70941	0.399787	#N/A	#N/A	0.984462	#N/A	#N/A	#N/A	1.13437	8	ENSG00000171953	ATPAF2	protein_coding	ATP synthase mitochondrial F1 complex assembly factor 2 [Source:HGNC Symbol;Acc:HGNC:18802]
PCGF3	#N/A	#N/A	#N/A	#N/A	#N/A	0.485684	#N/A	0.675982	0.689329	0.58715	1.32122	0.451532	0.399654	0.594309	#N/A	8	ENSG00000185619	PCGF3	protein_coding	polycomb group ring finger 3 [Source:HGNC Symbol;Acc:HGNC:10066]
ZDHHC6	#N/A	#N/A	#N/A	#N/A	#N/A	#N/A	1.34435	0.467002	0.416704	0.465833	0.740112	0.409003	0.397548	0.465597	#N/A	8	ENSG00000023041	ZDHHC6	protein_coding	zinc finger DHHC-type palmitoyltransferase 6 [Source:HGNC Symbol;Acc:HGNC:19160]
ABCA1	#N/A	2.11771	0.705636	#N/A	1.16327	0.39581	1.20993	#N/A	#N/A	#N/A	0.676764	#N/A	#N/A	0.436144	0.724855	8	ENSG00000165029	ABCA1	protein_coding	ATP binding cassette subfamily A member 1 [Source:HGNC Symbol;Acc:HGNC:29]
ACVR2A	1.00458	#N/A	#N/A	#N/A	0.685291	0.405757	1.18625	0.451867	0.394785	0.430747	0.590706	#N/A	#N/A	#N/A	#N/A	8	ENSG00000121989	ACVR2A	protein_coding	activin A receptor type 2A [Source:HGNC Symbol;Acc:HGNC:173]
TBKBP1	#N/A	#N/A	1.48792	#N/A	1.23957	#N/A	0.392875	1.00005	0.942683	0.941996	0.720638	#N/A	#N/A	#N/A	2.27993	8	ENSG00000198933	TBKBP1	protein_coding	TBK1 binding protein 1 [Source:HGNC Symbol;Acc:HGNC:30140]
#286904	#N/A	#N/A	#N/A	#N/A	#N/A	3.13211	#N/A	3.85264	5.04406	4.2002	0.390556	3.38358	4.0552	3.39525	#N/A	8	ENSG00000286904		lncRNA	novel transcript, antisense to TMEM87B
HEBP1	#N/A	#N/A	#N/A	#N/A	#N/A	1.27707	#N/A	2.62631	2.82161	2.41855	0.390055	1.71913	1.60373	0.992916	#N/A	8	ENSG00000013583	HEBP1	protein_coding	heme binding protein 1 [Source:HGNC Symbol;Acc:HGNC:17176]
EDNRA	#N/A	#N/A	#N/A	#N/A	#N/A	1.74585	#N/A	2.52583	4.06867	1.69684	0.389859	2.77547	1.74795	2.91786	#N/A	8	ENSG00000151617	EDNRA	protein_coding	endothelin receptor type A [Source:HGNC Symbol;Acc:HGNC:3179]
RNF152	#N/A	#N/A	#N/A	#N/A	#N/A	1.32806	#N/A	3.96024	4.08059	3.10347	0.388404	1.79534	2.16756	1.45354	#N/A	8	ENSG00000176641	RNF152	protein_coding	ring finger protein 152 [Source:HGNC Symbol;Acc:HGNC:26811]
VASH1-DT	#N/A	#N/A	#N/A	#N/A	#N/A	0.965103	#N/A	3.81392	5.69065	4.63444	0.384852	3.49718	2.83871	2.92429	#N/A	8	ENSG00000258569	VASH1-DT	lncRNA	VASH1 divergent transcript [Source:HGNC Symbol;Acc:HGNC:55446]
TMEM35B	#N/A	#N/A	#N/A	#N/A	#N/A	0.739589	#N/A	5.46177	7.88202	6.14507	0.383884	6.34264	5.5429	0.681523	#N/A	8	ENSG00000243749	TMEM35B	protein_coding	transmembrane protein 35B [Source:HGNC Symbol;Acc:HGNC:40021]
ZNF277	#N/A	#N/A	#N/A	#N/A	#N/A	#N/A	0.739921	0.405734	0.381665	0.414973	0.560272	0.388405	0.412271	0.463635	#N/A	8	ENSG00000198839	ZNF277	protein_coding	zinc finger protein 277 [Source:HGNC Symbol;Acc:HGNC:13070]
#260661	#N/A	#N/A	#N/A	#N/A	#N/A	1.42727	#N/A	2.0834	2.85033	1.93415	0.380375	2.3576	2.55279	2.59508	#N/A	8	ENSG00000260661		lncRNA	novel transcript, antisense to SLCO3A1
HIPK1	#N/A	0.650164	0.662941	#N/A	#N/A	#N/A	0.979629	0.62006	0.378534	0.736317	1.02467	#N/A	#N/A	#N/A	0.665841	8	ENSG00000163349	HIPK1	protein_coding	homeodomain interacting protein kinase 1 [Source:HGNC Symbol;Acc:HGNC:19006]
GTF2E2	#N/A	#N/A	#N/A	#N/A	0.388449	0.401532	#N/A	0.37783	0.536238	0.525754	#N/A	0.546805	0.632953	0.583144	#N/A	8	ENSG00000197265	GTF2E2	protein_coding	general transcription factor IIE subunit 2 [Source:HGNC Symbol;Acc:HGNC:4651]
TCHP	0.897484	#N/A	#N/A	#N/A	#N/A	0.376926	0.65379	0.463309	0.385909	0.431988	0.784931	#N/A	#N/A	0.381504	#N/A	8	ENSG00000139437	TCHP	protein_coding	trichoplein keratin filament binding [Source:HGNC Symbol;Acc:HGNC:28135]
SMS	#N/A	#N/A	#N/A	#N/A	#N/A	0.820899	#N/A	0.472434	0.376844	0.5099	0.889059	0.579182	0.726284	0.760055	#N/A	8	ENSG00000102172	SMS	protein_coding	spermine synthase [Source:HGNC Symbol;Acc:HGNC:11123]
NOVA1	#N/A	#N/A	#N/A	#N/A	#N/A	0.461647	#N/A	2.38217	3.98249	1.34378	0.375573	1.97569	1.04448	0.619352	#N/A	8	ENSG00000139910	NOVA1	protein_coding	NOVA alternative splicing regulator 1 [Source:HGNC Symbol;Acc:HGNC:7886]
PAPLN	#N/A	#N/A	#N/A	#N/A	#N/A	0.926265	#N/A	1.79226	2.00743	2.29409	0.37382	1.99859	1.56613	1.4438	#N/A	8	ENSG00000100767	PAPLN	protein_coding	papilin, proteoglycan like sulfated glycoprotein [Source:HGNC Symbol;Acc:HGNC:19262]
UBE2S	#N/A	#N/A	#N/A	#N/A	#N/A	0.837212	#N/A	8.82239	7.92905	6.68235	0.372971	7.96271	5.55682	3.76558	#N/A	8	ENSG00000108106	UBE2S	protein_coding	ubiquitin conjugating enzyme E2 S [Source:HGNC Symbol;Acc:HGNC:17895]
ATP6V1C1	#N/A	#N/A	#N/A	#N/A	#N/A	0.473583	#N/A	0.434956	0.42615	0.539448	0.834923	0.372658	0.475632	0.450638	#N/A	8	ENSG00000155097	ATP6V1C1	protein_coding	ATPase H+ transporting V1 subunit C1 [Source:HGNC Symbol;Acc:HGNC:856]
EIF2AK3	#N/A	#N/A	#N/A	#N/A	#N/A	0.44021	#N/A	0.408117	0.521211	0.418499	1.22906	0.372201	0.543834	0.376477	#N/A	8	ENSG00000172071	EIF2AK3	protein_coding	eukaryotic translation initiation factor 2 alpha kinase 3 [Source:HGNC Symbol;Acc:HGNC:3255]
PLEKHB2	#N/A	0.429632	0.486964	#N/A	0.772807	0.37136	#N/A	#N/A	#N/A	#N/A	0.626071	#N/A	0.51227	0.503141	0.732437	8	ENSG00000115762	PLEKHB2	protein_coding	pleckstrin homology domain containing B2 [Source:HGNC Symbol;Acc:HGNC:19236]
USP7	#N/A	#N/A	#N/A	#N/A	#N/A	0.429919	1.00542	0.493494	0.4197	0.673038	0.986688	#N/A	0.664007	0.370589	#N/A	8	ENSG00000187555	USP7	protein_coding	ubiquitin specific peptidase 7 [Source:HGNC Symbol;Acc:HGNC:12630]
AIF1L	#N/A	#N/A	#N/A	#N/A	#N/A	0.392061	#N/A	8.16794	6.21046	1.18919	0.369953	6.77001	3.0933	3.92539	#N/A	8	ENSG00000126878	AIF1L	protein_coding	allograft inflammatory factor 1 like [Source:HGNC Symbol;Acc:HGNC:28904]
LINC01876	#N/A	#N/A	#N/A	#N/A	#N/A	3.24261	#N/A	5.01217	6.31498	5.14932	0.369226	4.39466	3.51011	3.61205	#N/A	8	ENSG00000226383	LINC01876	lncRNA	long intergenic non-protein coding RNA 1876 [Source:HGNC Symbol;Acc:HGNC:52695]
MRI1	#N/A	#N/A	#N/A	#N/A	#N/A	0.696567	1.27556	0.681326	0.472944	0.592942	0.813145	0.413333	#N/A	0.368849	#N/A	8	ENSG00000037757	MRI1	protein_coding	methylthioribose-1-phosphate isomerase 1 [Source:HGNC Symbol;Acc:HGNC:28469]
PTGDS	#N/A	#N/A	#N/A	#N/A	#N/A	0.366945	#N/A	4.03395	1.92706	0.978326	0.390725	5.6577	1.75382	1.77627	#N/A	8	ENSG00000107317	PTGDS	protein_coding	prostaglandin D2 synthase [Source:HGNC Symbol;Acc:HGNC:9592]
CORO2B	#N/A	#N/A	#N/A	#N/A	#N/A	1.28256	#N/A	3.56784	3.95051	2.03931	0.365783	3.07294	1.59647	2.16497	#N/A	8	ENSG00000103647	CORO2B	protein_coding	coronin 2B [Source:HGNC Symbol;Acc:HGNC:2256]
ARHGEF17	#N/A	#N/A	#N/A	#N/A	#N/A	0.665955	#N/A	1.22464	2.76917	1.36193	0.360408	1.34629	1.38297	0.753654	#N/A	8	ENSG00000110237	ARHGEF17	protein_coding	Rho guanine nucleotide exchange factor 17 [Source:HGNC Symbol;Acc:HGNC:21726]
GALK1	#N/A	#N/A	#N/A	#N/A	#N/A	2.87242	#N/A	5.17032	5.50575	4.70134	0.357434	4.4285	3.96621	4.73006	#N/A	8	ENSG00000108479	GALK1	protein_coding	galactokinase 1 [Source:HGNC Symbol;Acc:HGNC:4118]
NPHP3	#N/A	#N/A	#N/A	#N/A	#N/A	0.403422	#N/A	0.380534	0.383462	0.377724	0.87756	0.428181	0.392359	0.357308	#N/A	8	ENSG00000113971	NPHP3	protein_coding	nephrocystin 3 [Source:HGNC Symbol;Acc:HGNC:7907]
AKAP13-AS1	2.18458	1.29842	#N/A	#N/A	0.500322	0.356422	1.21987	#N/A	#N/A	#N/A	#N/A	0.384896	0.480253	0.721219	#N/A	8	ENSG00000259367	AKAP13-AS1	lncRNA	AKAP13 antisense RNA 1 [Source:HGNC Symbol;Acc:HGNC:55975]
DDX58	#N/A	#N/A	#N/A	#N/A	#N/A	0.427046	#N/A	0.353601	0.466342	0.613132	0.507489	0.365705	0.447519	0.36908	#N/A	8	ENSG00000107201	DDX58	protein_coding	DExD/H-box helicase 58 [Source:HGNC Symbol;Acc:HGNC:19102]
IFNAR1	#N/A	#N/A	#N/A	#N/A	#N/A	0.522173	1.30317	0.370365	#N/A	0.553164	0.621626	0.353379	0.703576	0.53085	#N/A	8	ENSG00000142166	IFNAR1	protein_coding	interferon alpha and beta receptor subunit 1 [Source:HGNC Symbol;Acc:HGNC:5432]
CCDC146	#N/A	#N/A	#N/A	#N/A	#N/A	0.543622	1.03816	0.352354	0.546661	0.63678	#N/A	0.503583	0.564044	0.51432	#N/A	8	ENSG00000135205	CCDC146	protein_coding	coiled-coil domain containing 146 [Source:HGNC Symbol;Acc:HGNC:29296]
CACUL1	#N/A	0.668955	0.827457	#N/A	#N/A	#N/A	1.42414	0.380057	0.388251	0.350892	0.517415	#N/A	#N/A	#N/A	1.0183	8	ENSG00000151893	CACUL1	protein_coding	CDK2 associated cullin domain 1 [Source:HGNC Symbol;Acc:HGNC:23727]
CCDC71L	#N/A	#N/A	#N/A	#N/A	#N/A	1.965	#N/A	3.8445	3.30165	4.05015	0.34969	3.1096	2.7854	2.89647	#N/A	8	ENSG00000253276	CCDC71L	protein_coding	coiled-coil domain containing 71 like [Source:HGNC Symbol;Acc:HGNC:26685]
PATL1	#N/A	0.399202	0.367319	#N/A	0.379784	#N/A	1.30748	0.348939	#N/A	0.363925	0.591047	#N/A	#N/A	#N/A	0.53309	8	ENSG00000166889	PATL1	protein_coding	PAT1 homolog 1, processing body mRNA decay factor [Source:HGNC Symbol;Acc:HGNC:26721]
GALNT11	#N/A	#N/A	#N/A	#N/A	0.408404	#N/A	#N/A	0.35531	0.630801	0.534095	0.520855	0.346863	0.399771	0.464921	#N/A	8	ENSG00000178234	GALNT11	protein_coding	polypeptide N-acetylgalactosaminyltransferase 11 [Source:HGNC Symbol;Acc:HGNC:19875]
TCF15	#N/A	#N/A	#N/A	#N/A	#N/A	0.417962	#N/A	0.458343	7.35362	6.19289	0.346711	7.93082	4.40851	0.509039	#N/A	8	ENSG00000125878	TCF15	protein_coding	transcription factor 15 [Source:HGNC Symbol;Acc:HGNC:11627]
CLU	#N/A	#N/A	#N/A	#N/A	#N/A	4.28731	#N/A	6.66116	6.05375	5.46109	0.344639	6.31973	4.14571	6.44849	#N/A	8	ENSG00000120885	CLU	protein_coding	clusterin [Source:HGNC Symbol;Acc:HGNC:2095]
#235749	#N/A	#N/A	#N/A	#N/A	#N/A	0.872374	#N/A	0.841004	0.874644	0.986823	0.344046	0.952241	1.18303	0.841603	#N/A	8	ENSG00000235749		lncRNA	novel transcript, antisense to OR13G1, OR6F1 and OR14A2
GRID1	#N/A	#N/A	#N/A	#N/A	#N/A	0.560169	#N/A	2.53556	3.19388	2.65964	0.33924	1.80387	1.2618	1.82859	#N/A	8	ENSG00000182771	GRID1	protein_coding	glutamate ionotropic receptor delta type subunit 1 [Source:HGNC Symbol;Acc:HGNC:4575]
PDPK1	#N/A	#N/A	0.646876	#N/A	0.354396	0.33801	1.29747	0.508299	0.535841	0.506998	1.06905	#N/A	#N/A	#N/A	#N/A	8	ENSG00000140992	PDPK1	protein_coding	3-phosphoinositide dependent protein kinase 1 [Source:HGNC Symbol;Acc:HGNC:8816]
PIGS	#N/A	1.14716	#N/A	#N/A	#N/A	1.74566	0.337792	#N/A	1.1137	#N/A	0.649698	2.35927	2.2246	2.85046	#N/A	8	ENSG00000087111	PIGS	protein_coding	phosphatidylinositol glycan anchor biosynthesis class S [Source:HGNC Symbol;Acc:HGNC:14937]
TMEM234	#N/A	#N/A	#N/A	#N/A	#N/A	0.530157	#N/A	1.05947	0.96534	0.703262	0.33757	0.832955	0.774463	0.870313	#N/A	8	ENSG00000160055	TMEM234	protein_coding	transmembrane protein 234 [Source:HGNC Symbol;Acc:HGNC:28837]
EHD2	#N/A	#N/A	#N/A	#N/A	#N/A	3.42571	#N/A	8.01756	7.20139	6.83872	0.335848	7.73143	3.7942	5.76026	#N/A	8	ENSG00000024422	EHD2	protein_coding	EH domain containing 2 [Source:HGNC Symbol;Acc:HGNC:3243]
PSMA8	#N/A	#N/A	0.467274	#N/A	0.335753	#N/A	#N/A	0.711864	1.65299	1.28645	#N/A	1.30615	0.993952	1.16764	#N/A	8	ENSG00000154611	PSMA8	protein_coding	proteasome 20S subunit alpha 8 [Source:HGNC Symbol;Acc:HGNC:22985]
#236283	#N/A	#N/A	#N/A	#N/A	#N/A	2.66829	#N/A	4.0724	4.27061	3.41618	0.334163	2.74704	2.43109	2.39541	#N/A	8	ENSG00000236283		lncRNA	novel transcript, antisense to SLC38A11 and SCN3A
ENO2	#N/A	#N/A	#N/A	#N/A	#N/A	1.09348	#N/A	6.68405	6.83678	6.38238	0.328286	4.67353	3.36001	3.46082	#N/A	8	ENSG00000111674	ENO2	protein_coding	enolase 2 [Source:HGNC Symbol;Acc:HGNC:3353]
CDC123	#N/A	#N/A	#N/A	#N/A	#N/A	0.49818	1.00508	0.384971	0.376612	0.536501	#N/A	0.327923	0.385913	0.396054	#N/A	8	ENSG00000151465	CDC123	protein_coding	cell division cycle 123 [Source:HGNC Symbol;Acc:HGNC:16827]
EPHA3	#N/A	#N/A	#N/A	#N/A	#N/A	1.12758	#N/A	3.43109	5.14723	3.72343	0.323393	3.54639	2.28671	2.68857	#N/A	8	ENSG00000044524	EPHA3	protein_coding	EPH receptor A3 [Source:HGNC Symbol;Acc:HGNC:3387]
TRAF4	#N/A	#N/A	#N/A	#N/A	#N/A	1.07387	#N/A	1.74737	2.15222	1.6311	0.322643	1.90512	1.75893	1.31183	#N/A	8	ENSG00000076604	TRAF4	protein_coding	TNF receptor associated factor 4 [Source:HGNC Symbol;Acc:HGNC:12034]
SESTD1	#N/A	#N/A	#N/A	#N/A	#N/A	0.506294	#N/A	0.321875	0.413644	0.449739	0.566511	0.442978	0.529346	0.466317	#N/A	8	ENSG00000187231	SESTD1	protein_coding	SEC14 and spectrin domain containing 1 [Source:HGNC Symbol;Acc:HGNC:18379]
MMP28#271447	#N/A	#N/A	#N/A	#N/A	#N/A	1.0468	#N/A	4.5621	4.43035	3.32711	0.319351	3.55744	1.73649	2.45844	#N/A	8	ENSG00000271447	MMP28	protein_coding	matrix metallopeptidase 28 [Source:HGNC Symbol;Acc:HGNC:14366]
GUCY1B1	#N/A	#N/A	#N/A	#N/A	#N/A	2.85658	#N/A	5.5269	5.86838	5.17927	0.318446	5.24386	3.53385	4.34759	#N/A	8	ENSG00000061918	GUCY1B1	protein_coding	guanylate cyclase 1 soluble subunit beta 1 [Source:HGNC Symbol;Acc:HGNC:4687]
CDR2L	#N/A	#N/A	#N/A	#N/A	#N/A	0.618138	#N/A	3.69767	5.71059	3.82828	0.318168	4.67505	3.47292	3.35991	#N/A	8	ENSG00000109089	CDR2L	protein_coding	cerebellar degeneration related protein 2 like [Source:HGNC Symbol;Acc:HGNC:29999]
#250240	#N/A	1.46242	#N/A	#N/A	#N/A	0.946731	#N/A	1.48992	1.1924	1.14363	0.317946	0.924465	#N/A	1.16363	#N/A	8	ENSG00000250240		lncRNA	novel transcript
FIP1L1	#N/A	#N/A	#N/A	#N/A	#N/A	0.444449	#N/A	0.351251	0.377197	0.382477	0.487961	0.316647	0.419813	0.33948	#N/A	8	ENSG00000145216	FIP1L1	protein_coding	factor interacting with PAPOLA and CPSF1 [Source:HGNC Symbol;Acc:HGNC:19124]
DDX43	#N/A	#N/A	#N/A	#N/A	#N/A	2.64335	#N/A	3.99732	4.85167	4.20923	0.315782	3.14359	2.83714	2.87337	#N/A	8	ENSG00000080007	DDX43	protein_coding	DEAD-box helicase 43 [Source:HGNC Symbol;Acc:HGNC:18677]
NISCH	#N/A	#N/A	#N/A	#N/A	#N/A	0.727617	2.42397	0.371289	0.312154	#N/A	0.895008	0.752982	0.588185	0.857862	#N/A	8	ENSG00000010322	NISCH	protein_coding	nischarin [Source:HGNC Symbol;Acc:HGNC:18006]
TINAGL1	#N/A	#N/A	#N/A	#N/A	#N/A	3.41934	#N/A	6.53648	6.40732	5.24577	0.309779	7.3121	3.47927	4.91856	#N/A	8	ENSG00000142910	TINAGL1	protein_coding	tubulointerstitial nephritis antigen like 1 [Source:HGNC Symbol;Acc:HGNC:19168]
MYC	#N/A	#N/A	#N/A	#N/A	#N/A	1.95728	#N/A	4.02121	3.63905	3.03076	0.309538	4.01553	2.73202	3.37391	#N/A	8	ENSG00000136997	MYC	protein_coding	MYC proto-oncogene, bHLH transcription factor [Source:HGNC Symbol;Acc:HGNC:7553]
IFI27L2#119632	#N/A	#N/A	#N/A	#N/A	#N/A	0.49924	#N/A	8.88977	7.93175	6.82956	0.30305	0.509084	7.02245	0.687842	#N/A	8	ENSG00000119632	IFI27L2	protein_coding	interferon alpha inducible protein 27 like 2 [Source:HGNC Symbol;Acc:HGNC:19753]
NBL1	#N/A	#N/A	#N/A	#N/A	#N/A	0.587811	#N/A	7.15543	8.20508	6.09394	0.302573	8.55109	4.61652	5.31887	#N/A	8	ENSG00000158747	NBL1	protein_coding	NBL1, DAN family BMP antagonist [Source:HGNC Symbol;Acc:HGNC:7650]
SH3GL1	#N/A	#N/A	#N/A	#N/A	#N/A	0.454854	1.84567	0.720971	0.762479	0.606742	1.26357	0.391033	0.301852	#N/A	#N/A	8	ENSG00000141985	SH3GL1	protein_coding	SH3 domain containing GRB2 like 1, endophilin A2 [Source:HGNC Symbol;Acc:HGNC:10830]
PLEKHA1	#N/A	#N/A	#N/A	#N/A	0.319079	0.39452	#N/A	#N/A	0.296188	0.34046	#N/A	0.336326	0.386638	0.367228	0.403339	8	ENSG00000107679	PLEKHA1	protein_coding	pleckstrin homology domain containing A1 [Source:HGNC Symbol;Acc:HGNC:14335]
TUSC3	#N/A	#N/A	#N/A	#N/A	#N/A	0.946373	#N/A	5.85573	4.62877	3.62551	0.295319	3.63159	1.7267	2.39824	#N/A	8	ENSG00000104723	TUSC3	protein_coding	tumor suppressor candidate 3 [Source:HGNC Symbol;Acc:HGNC:30242]
NCBP3	#N/A	#N/A	#N/A	#N/A	#N/A	0.408775	1.03489	0.362972	0.294038	#N/A	0.711888	0.578417	0.563296	0.603337	#N/A	8	ENSG00000074356	NCBP3	protein_coding	nuclear cap binding subunit 3 [Source:HGNC Symbol;Acc:HGNC:24612]
KDR	#N/A	#N/A	#N/A	#N/A	#N/A	2.50366	#N/A	6.86717	7.72213	6.09544	0.292799	5.8635	3.4727	3.98291	#N/A	8	ENSG00000128052	KDR	protein_coding	kinase insert domain receptor [Source:HGNC Symbol;Acc:HGNC:6307]
SDAD1	#N/A	0.315147	#N/A	#N/A	#N/A	0.404506	#N/A	0.472655	0.29175	0.364781	#N/A	0.39083	0.471964	0.339574	#N/A	8	ENSG00000198301	SDAD1	protein_coding	SDA1 domain containing 1 [Source:HGNC Symbol;Acc:HGNC:25537]
GALK2	#N/A	#N/A	#N/A	#N/A	#N/A	0.433885	#N/A	0.425973	0.483434	0.510324	0.579169	0.326248	0.289265	0.395883	#N/A	8	ENSG00000156958	GALK2	protein_coding	galactokinase 2 [Source:HGNC Symbol;Acc:HGNC:4119]
SLC17A5	1.0488	#N/A	#N/A	#N/A	0.819124	#N/A	0.865809	0.317652	#N/A	0.288187	0.701417	#N/A	0.305021	0.383254	#N/A	8	ENSG00000119899	SLC17A5	protein_coding	solute carrier family 17 member 5 [Source:HGNC Symbol;Acc:HGNC:10933]
DBP	#N/A	#N/A	#N/A	#N/A	#N/A	0.912879	#N/A	2.14421	2.75659	1.66382	0.288088	1.91278	1.47255	0.891377	#N/A	8	ENSG00000105516	DBP	protein_coding	D-box binding PAR bZIP transcription factor [Source:HGNC Symbol;Acc:HGNC:2697]
ZSCAN5A	#N/A	0.480348	#N/A	#N/A	#N/A	0.57983	#N/A	#N/A	0.333705	0.326313	0.486502	0.388092	0.287744	0.63308	#N/A	8	ENSG00000131848	ZSCAN5A	protein_coding	zinc finger and SCAN domain containing 5A [Source:HGNC Symbol;Acc:HGNC:23710]
NECTIN1	#N/A	#N/A	#N/A	#N/A	#N/A	2.78035	0.285942	3.47813	3.06829	2.99621	#N/A	3.02926	3.21665	2.05445	#N/A	8	ENSG00000110400	NECTIN1	protein_coding	nectin cell adhesion molecule 1 [Source:HGNC Symbol;Acc:HGNC:9706]
FGFBP3	#N/A	#N/A	#N/A	#N/A	#N/A	1.00696	#N/A	1.98828	1.80346	2.07815	0.284144	2.16585	2.99809	1.67169	#N/A	8	ENSG00000174721	FGFBP3	protein_coding	fibroblast growth factor binding protein 3 [Source:HGNC Symbol;Acc:HGNC:23428]
CDKN1C#129757	#N/A	#N/A	#N/A	#N/A	#N/A	4.47525	#N/A	5.64049	0.553692	4.0521	0.299248	7.15338	4.80669	0.282811	#N/A	8	ENSG00000129757	CDKN1C	protein_coding	cyclin dependent kinase inhibitor 1C [Source:HGNC Symbol;Acc:HGNC:1786]
CD2AP	#N/A	#N/A	#N/A	#N/A	#N/A	0.33699	0.769219	#N/A	0.282718	0.399386	0.470426	0.327721	0.53711	0.325803	#N/A	8	ENSG00000198087	CD2AP	protein_coding	CD2 associated protein [Source:HGNC Symbol;Acc:HGNC:14258]
BUD31	#N/A	#N/A	#N/A	#N/A	#N/A	0.577378	#N/A	3.04073	3.15699	2.99544	0.282608	3.75138	2.9678	1.02841	#N/A	8	ENSG00000106245	BUD31	protein_coding	BUD31 homolog [Source:HGNC Symbol;Acc:HGNC:29629]
PDGFRB	#N/A	#N/A	#N/A	#N/A	#N/A	1.32285	#N/A	2.83253	3.16364	1.70952	0.282608	2.76398	1.25191	2.70981	#N/A	8	ENSG00000113721	PDGFRB	protein_coding	platelet derived growth factor receptor beta [Source:HGNC Symbol;Acc:HGNC:8804]
SNX24	#N/A	0.738438	0.581369	#N/A	0.90431	#N/A	#N/A	0.280721	0.381035	0.337107	0.482792	#N/A	#N/A	#N/A	1.04611	8	ENSG00000064652	SNX24	protein_coding	sorting nexin 24 [Source:HGNC Symbol;Acc:HGNC:21533]
FBXW7	0.767571	#N/A	0.476143	#N/A	0.597032	0.280362	#N/A	#N/A	#N/A	#N/A	#N/A	0.284199	0.39364	0.456527	0.553185	8	ENSG00000109670	FBXW7	protein_coding	F-box and WD repeat domain containing 7 [Source:HGNC Symbol;Acc:HGNC:16712]
ARFGEF3	#N/A	#N/A	#N/A	#N/A	#N/A	0.707972	#N/A	3.3247	3.00804	1.58302	0.278676	2.10686	1.12013	1.13139	#N/A	8	ENSG00000112379	ARFGEF3	protein_coding	ARFGEF family member 3 [Source:HGNC Symbol;Acc:HGNC:21213]
ULK2	#N/A	1.29355	#N/A	#N/A	#N/A	0.533696	0.942962	#N/A	0.372337	0.278374	#N/A	0.314093	0.395553	0.286683	#N/A	8	ENSG00000083290	ULK2	protein_coding	unc-51 like autophagy activating kinase 2 [Source:HGNC Symbol;Acc:HGNC:13480]
TRIM17#162931	#N/A	#N/A	#N/A	#N/A	#N/A	0.605195	#N/A	3.52459	4.20238	4.51915	0.277252	4.16548	4.04155	4.16763	#N/A	8	ENSG00000162931	TRIM17	protein_coding	tripartite motif containing 17 [Source:HGNC Symbol;Acc:HGNC:13430]
YWHAZ	#N/A	#N/A	#N/A	#N/A	#N/A	0.722203	0.956797	0.277107	#N/A	0.30023	0.477367	0.82048	1.03536	1.00146	#N/A	8	ENSG00000164924	YWHAZ	protein_coding	tyrosine 3-monooxygenase/tryptophan 5-monooxygenase activation protein zeta [Source:HGNC Symbol;Acc:HGNC:12855]
CLEC11A	#N/A	#N/A	#N/A	#N/A	#N/A	0.704049	#N/A	4.46511	4.54051	2.75257	0.276441	2.7096	2.39905	2.50703	#N/A	8	ENSG00000105472	CLEC11A	protein_coding	C-type lectin domain containing 11A [Source:HGNC Symbol;Acc:HGNC:10576]
COL6A3	#N/A	#N/A	#N/A	#N/A	#N/A	0.806558	#N/A	2.83075	5.34806	2.15405	0.276064	3.16616	2.08644	1.2445	#N/A	8	ENSG00000163359	COL6A3	protein_coding	collagen type VI alpha 3 chain [Source:HGNC Symbol;Acc:HGNC:2213]
GPR63	#N/A	#N/A	#N/A	#N/A	#N/A	0.469203	#N/A	6.38282	6.81858	4.22112	0.275506	5.80754	4.71868	1.45899	#N/A	8	ENSG00000112218	GPR63	protein_coding	G protein-coupled receptor 63 [Source:HGNC Symbol;Acc:HGNC:13302]
MCMBP	#N/A	#N/A	#N/A	#N/A	#N/A	#N/A	0.819818	0.458538	0.434325	0.474568	0.980886	0.273719	0.368061	0.349579	#N/A	8	ENSG00000197771	MCMBP	protein_coding	minichromosome maintenance complex binding protein [Source:HGNC Symbol;Acc:HGNC:25782]
IRAG1	#N/A	#N/A	#N/A	#N/A	#N/A	1.78572	#N/A	4.15084	4.44317	2.69252	0.270983	3.86444	2.02731	2.65385	#N/A	8	ENSG00000072952	IRAG1	protein_coding	inositol 1,4,5-triphosphate receptor associated 1 [Source:HGNC Symbol;Acc:HGNC:7237]
FBXL5	#N/A	#N/A	#N/A	#N/A	#N/A	0.431354	#N/A	0.333713	0.269648	0.376927	0.445147	0.29728	0.542688	0.343794	#N/A	8	ENSG00000118564	FBXL5	protein_coding	F-box and leucine rich repeat protein 5 [Source:HGNC Symbol;Acc:HGNC:13602]
SNRK	#N/A	#N/A	0.445	#N/A	#N/A	0.466054	#N/A	0.292868	0.269581	0.338252	#N/A	0.482368	0.594999	0.68015	#N/A	8	ENSG00000163788	SNRK	protein_coding	SNF related kinase [Source:HGNC Symbol;Acc:HGNC:30598]
MYO1B	#N/A	#N/A	#N/A	#N/A	#N/A	0.695446	#N/A	3.05484	4.0705	2.47524	0.268357	3.92989	2.32917	2.70174	#N/A	8	ENSG00000128641	MYO1B	protein_coding	myosin IB [Source:HGNC Symbol;Acc:HGNC:7596]
CSTF3	#N/A	0.446405	#N/A	#N/A	#N/A	0.374991	0.925834	0.416546	0.386825	0.462639	0.441605	#N/A	0.26617	#N/A	#N/A	8	ENSG00000176102	CSTF3	protein_coding	cleavage stimulation factor subunit 3 [Source:HGNC Symbol;Acc:HGNC:2485]
ZNF208	#N/A	#N/A	#N/A	#N/A	#N/A	1.2481	#N/A	4.3002	6.3082	4.29527	0.265247	4.29412	3.20567	2.23756	#N/A	8	ENSG00000160321	ZNF208	protein_coding	zinc finger protein 208 [Source:HGNC Symbol;Acc:HGNC:12999]
RUFY3	#N/A	#N/A	#N/A	#N/A	#N/A	0.415347	#N/A	0.627431	0.533465	0.600006	1.07391	0.263175	0.318572	0.305113	#N/A	8	ENSG00000018189	RUFY3	protein_coding	RUN and FYVE domain containing 3 [Source:HGNC Symbol;Acc:HGNC:30285]
DDX39B#198563	#N/A	#N/A	#N/A	#N/A	#N/A	0.340991	1.56012	0.423981	0.354901	0.377775	0.677776	0.262283	#N/A	0.278544	#N/A	8	ENSG00000198563	DDX39B	protein_coding	DExD-box helicase 39B [Source:HGNC Symbol;Acc:HGNC:13917]
ITM2C	#N/A	#N/A	#N/A	#N/A	#N/A	0.489829	#N/A	7.85577	6.35398	6.74552	0.262178	9.16684	5.56138	0.728316	#N/A	8	ENSG00000135916	ITM2C	protein_coding	integral membrane protein 2C [Source:HGNC Symbol;Acc:HGNC:6175]
AMD1	1.15071	#N/A	0.962065	#N/A	0.902555	#N/A	#N/A	0.263341	#N/A	0.277702	0.464405	#N/A	#N/A	0.259566	0.986553	8	ENSG00000123505	AMD1	protein_coding	adenosylmethionine decarboxylase 1 [Source:HGNC Symbol;Acc:HGNC:457]
ATG5	#N/A	#N/A	0.272714	#N/A	#N/A	0.440326	1.07558	#N/A	0.257805	0.318317	#N/A	0.316867	0.404012	0.456067	#N/A	8	ENSG00000057663	ATG5	protein_coding	autophagy related 5 [Source:HGNC Symbol;Acc:HGNC:589]
FUOM	#N/A	#N/A	#N/A	#N/A	#N/A	0.26664	#N/A	5.79496	0.724977	0.59635	0.256972	7.3748	4.68622	0.316539	#N/A	8	ENSG00000148803	FUOM	protein_coding	fucose mutarotase [Source:HGNC Symbol;Acc:HGNC:24733]
CTNND2	#N/A	#N/A	#N/A	#N/A	#N/A	1.42085	#N/A	1.96423	2.96592	1.3841	0.254303	1.59217	1.44407	1.4648	#N/A	8	ENSG00000169862	CTNND2	protein_coding	catenin delta 2 [Source:HGNC Symbol;Acc:HGNC:2516]
BBX	#N/A	#N/A	#N/A	#N/A	#N/A	0.343027	#N/A	0.534587	0.508221	0.555378	0.822484	0.253563	0.324671	0.260473	#N/A	8	ENSG00000114439	BBX	protein_coding	BBX high mobility group box domain containing [Source:HGNC Symbol;Acc:HGNC:14422]
HSD17B13	#N/A	#N/A	#N/A	#N/A	#N/A	0.387338	#N/A	4.21053	5.05682	3.68512	0.247668	4.51088	3.72813	1.08994	#N/A	8	ENSG00000170509	HSD17B13	protein_coding	hydroxysteroid 17-beta dehydrogenase 13 [Source:HGNC Symbol;Acc:HGNC:18685]
#187229	#N/A	#N/A	#N/A	#N/A	#N/A	0.522663	#N/A	3.7488	5.87127	4.83588	0.246469	3.06556	2.97921	2.96452	#N/A	8	ENSG00000187229		lncRNA	novel transcript, antisense to PSD3
PNRC1	#N/A	#N/A	#N/A	#N/A	#N/A	0.961737	0.24512	3.10997	2.41926	2.06769	#N/A	1.40978	0.872944	1.3407	#N/A	8	ENSG00000146278	PNRC1	protein_coding	proline rich nuclear receptor coactivator 1 [Source:HGNC Symbol;Acc:HGNC:17278]
TM9SF3	#N/A	#N/A	#N/A	#N/A	#N/A	0.419499	1.20794	0.275532	0.266972	0.323784	0.71517	#N/A	0.244938	0.279061	#N/A	8	ENSG00000077147	TM9SF3	protein_coding	transmembrane 9 superfamily member 3 [Source:HGNC Symbol;Acc:HGNC:21529]
SNX33	#N/A	#N/A	#N/A	#N/A	#N/A	0.493416	#N/A	6.29648	0.472346	3.95899	0.244556	3.52072	2.42437	1.81509	#N/A	8	ENSG00000173548	SNX33	protein_coding	sorting nexin 33 [Source:HGNC Symbol;Acc:HGNC:28468]
SLC30A1	#N/A	#N/A	#N/A	#N/A	#N/A	0.550517	#N/A	5.75734	6.38697	4.3206	0.24404	7.84517	4.80622	0.513004	#N/A	8	ENSG00000170385	SLC30A1	protein_coding	solute carrier family 30 member 1 [Source:HGNC Symbol;Acc:HGNC:11012]
LINC02019	0.24339	1.8079	1.82149	#N/A	1.54546	#N/A	#N/A	1.24177	0.904546	0.948346	#N/A	#N/A	#N/A	#N/A	2.21369	8	ENSG00000273356	LINC02019	lncRNA	long intergenic non-protein coding RNA 2019 [Source:HGNC Symbol;Acc:HGNC:52854]
FAM43A	0.24124	#N/A	#N/A	#N/A	#N/A	2.14756	#N/A	1.71198	2.2939	2.41081	#N/A	5.07662	3.25373	4.86312	#N/A	8	ENSG00000185112	FAM43A	protein_coding	family with sequence similarity 43 member A [Source:HGNC Symbol;Acc:HGNC:26888]
#248774	#N/A	#N/A	#N/A	#N/A	#N/A	0.59316	#N/A	1.66324	1.47834	1.42182	0.239969	1.63992	1.1013	1.11173	#N/A	8	ENSG00000248774		lncRNA	novel transcript
ISM1	#N/A	#N/A	#N/A	#N/A	#N/A	1.86292	#N/A	4.45762	6.44278	4.48321	0.239347	3.81435	3.30215	1.61274	#N/A	8	ENSG00000101230	ISM1	protein_coding	isthmin 1 [Source:HGNC Symbol;Acc:HGNC:16213]
ERICH6-AS1	#N/A	#N/A	#N/A	#N/A	#N/A	1.78084	#N/A	4.75662	4.70676	4.11296	0.237179	3.73905	2.98173	2.84955	#N/A	8	ENSG00000240137	ERICH6-AS1	lncRNA	ERICH6 antisense RNA 1 [Source:HGNC Symbol;Acc:HGNC:41205]
#254859	#N/A	#N/A	0.861967	#N/A	0.236431	#N/A	#N/A	#N/A	1.09787	1.31034	#N/A	0.75125	0.698181	0.564235	0.541396	8	ENSG00000254859		lncRNA	novel transcript
THOC1	#N/A	#N/A	#N/A	#N/A	#N/A	0.489996	#N/A	0.325144	#N/A	0.33019	0.674436	0.236073	0.277952	0.294971	0.28611	8	ENSG00000079134	THOC1	protein_coding	THO complex 1 [Source:HGNC Symbol;Acc:HGNC:19070]
IFIT2	#N/A	#N/A	#N/A	#N/A	#N/A	1.42255	#N/A	5.05654	0.748798	4.24237	0.235983	6.0404	2.97964	0.752405	#N/A	8	ENSG00000119922	IFIT2	protein_coding	interferon induced protein with tetratricopeptide repeats 2 [Source:HGNC Symbol;Acc:HGNC:5409]
SPAG6	0.235149	#N/A	#N/A	#N/A	#N/A	1.65114	#N/A	1.26588	1.18038	1.07639	#N/A	1.35182	1.48249	0.891742	#N/A	8	ENSG00000077327	SPAG6	protein_coding	sperm associated antigen 6 [Source:HGNC Symbol;Acc:HGNC:11215]
RAB34	#N/A	#N/A	#N/A	#N/A	#N/A	0.288734	#N/A	0.303613	7.51008	0.418455	0.23505	8.32006	6.06936	3.76999	#N/A	8	ENSG00000109113	RAB34	protein_coding	RAB34, member RAS oncogene family [Source:HGNC Symbol;Acc:HGNC:16519]
ZBTB45	#N/A	#N/A	#N/A	#N/A	#N/A	0.290347	#N/A	3.09617	2.61523	2.37718	0.234714	2.53454	0.808715	1.80452	#N/A	8	ENSG00000119574	ZBTB45	protein_coding	zinc finger and BTB domain containing 45 [Source:HGNC Symbol;Acc:HGNC:23715]
AQR	0.975395	#N/A	#N/A	#N/A	#N/A	0.257087	0.84414	0.298258	0.265463	0.338003	0.753295	#N/A	#N/A	0.234515	#N/A	8	ENSG00000021776	AQR	protein_coding	aquarius intron-binding spliceosomal factor [Source:HGNC Symbol;Acc:HGNC:29513]
PDE9A	#N/A	#N/A	#N/A	#N/A	#N/A	0.910307	#N/A	4.14344	5.02818	3.0213	0.233036	3.45019	1.60047	2.2635	#N/A	8	ENSG00000160191	PDE9A	protein_coding	phosphodiesterase 9A [Source:HGNC Symbol;Acc:HGNC:8795]
C8orf58	#N/A	#N/A	#N/A	#N/A	#N/A	0.436278	#N/A	1.50155	1.63244	1.29473	0.232951	2.53409	1.00437	0.438915	#N/A	8	ENSG00000241852	C8orf58	protein_coding	chromosome 8 open reading frame 58 [Source:HGNC Symbol;Acc:HGNC:32233]
PFKFB3	#N/A	0.56148	1.03689	#N/A	0.231752	#N/A	#N/A	0.549173	0.487169	0.455605	0.726852	#N/A	#N/A	#N/A	0.748055	8	ENSG00000170525	PFKFB3	protein_coding	6-phosphofructo-2-kinase/fructose-2,6-biphosphatase 3 [Source:HGNC Symbol;Acc:HGNC:8874]
SPRYD3	#N/A	#N/A	#N/A	#N/A	#N/A	0.824724	#N/A	4.89687	4.84732	0.694886	0.228368	3.75967	3.11649	2.25435	#N/A	8	ENSG00000167778	SPRYD3	protein_coding	SPRY domain containing 3 [Source:HGNC Symbol;Acc:HGNC:25920]
NFKB1	#N/A	0.285348	#N/A	#N/A	#N/A	0.369239	#N/A	#N/A	0.227362	0.312489	#N/A	0.284186	0.384938	0.297992	0.298685	8	ENSG00000109320	NFKB1	protein_coding	nuclear factor kappa B subunit 1 [Source:HGNC Symbol;Acc:HGNC:7794]
PHF3	#N/A	#N/A	#N/A	#N/A	#N/A	0.449926	#N/A	0.27457	0.280341	0.439505	0.371046	0.226713	0.380234	0.319731	#N/A	8	ENSG00000118482	PHF3	protein_coding	PHD finger protein 3 [Source:HGNC Symbol;Acc:HGNC:8921]
SHROOM1	#N/A	#N/A	#N/A	#N/A	#N/A	0.442824	#N/A	5.66861	6.92829	0.64036	0.224316	6.02977	4.34205	0.625844	#N/A	8	ENSG00000164403	SHROOM1	protein_coding	shroom family member 1 [Source:HGNC Symbol;Acc:HGNC:24084]
ANKRD31	#N/A	#N/A	#N/A	#N/A	#N/A	0.341415	#N/A	2.55448	2.93038	1.76941	0.223348	2.11208	1.52567	1.3768	#N/A	8	ENSG00000145700	ANKRD31	protein_coding	ankyrin repeat domain 31 [Source:HGNC Symbol;Acc:HGNC:26853]
LINC02237	#N/A	#N/A	#N/A	#N/A	#N/A	1.05292	#N/A	3.90281	5.15108	2.94101	0.223014	3.37211	2.52528	1.84514	#N/A	8	ENSG00000253434	LINC02237	lncRNA	long intergenic non-protein coding RNA 2237 [Source:HGNC Symbol;Acc:HGNC:53108]
#251598	#N/A	#N/A	#N/A	#N/A	#N/A	0.342427	#N/A	1.72323	2.19689	1.53568	0.222837	3.35953	4.2817	1.41316	#N/A	8	ENSG00000251598		lncRNA	novel transcript
CLINT1	#N/A	#N/A	#N/A	#N/A	#N/A	0.390021	0.74485	0.28253	0.22394	0.367894	#N/A	0.221862	0.390551	0.29832	#N/A	8	ENSG00000113282	CLINT1	protein_coding	clathrin interactor 1 [Source:HGNC Symbol;Acc:HGNC:23186]
EXOC3L2	#N/A	#N/A	#N/A	#N/A	#N/A	0.809628	#N/A	2.7276	3.00409	1.54772	0.221704	2.02439	1.39536	1.59101	#N/A	8	ENSG00000283632	EXOC3L2	protein_coding	exocyst complex component 3 like 2 [Source:HGNC Symbol;Acc:HGNC:30162]
#231236	#N/A	#N/A	#N/A	#N/A	#N/A	0.253005	#N/A	5.13479	3.94724	0.996994	0.21752	3.76478	2.08407	2.2364	#N/A	8	ENSG00000231236		lncRNA	novel transcript
TRPC6	#N/A	#N/A	#N/A	#N/A	#N/A	0.968359	#N/A	2.68807	3.89207	2.04137	0.217083	3.76746	2.99136	1.43774	#N/A	8	ENSG00000137672	TRPC6	protein_coding	transient receptor potential cation channel subfamily C member 6 [Source:HGNC Symbol;Acc:HGNC:12338]
KIRREL3	#N/A	#N/A	#N/A	#N/A	#N/A	0.484669	#N/A	1.24	1.95727	0.647178	0.216663	1.23881	0.780727	1.22851	#N/A	8	ENSG00000149571	KIRREL3	protein_coding	kirre like nephrin family adhesion molecule 3 [Source:HGNC Symbol;Acc:HGNC:23204]
TMC3-AS1	#N/A	#N/A	#N/A	#N/A	#N/A	1.19461	#N/A	3.03411	3.97278	2.82144	0.215971	2.81732	3.2569	3.74189	#N/A	8	ENSG00000259343	TMC3-AS1	lncRNA	TMC3 antisense RNA 1 [Source:HGNC Symbol;Acc:HGNC:51424]
HHIPL1	#N/A	#N/A	#N/A	#N/A	#N/A	0.264877	#N/A	4.87408	4.22327	3.83365	0.215398	3.79112	3.25135	0.771194	#N/A	8	ENSG00000182218	HHIPL1	protein_coding	HHIP like 1 [Source:HGNC Symbol;Acc:HGNC:19710]
#229195	#N/A	#N/A	#N/A	#N/A	#N/A	2.09281	#N/A	4.37642	4.37821	4.08528	0.214331	3.22203	3.16951	4.14818	#N/A	8	ENSG00000229195		lncRNA	novel transcript
APOD	#N/A	#N/A	#N/A	#N/A	#N/A	0.304054	#N/A	0.532056	0.255999	4.46309	0.213699	0.294803	4.08541	0.266734	#N/A	8	ENSG00000189058	APOD	protein_coding	apolipoprotein D [Source:HGNC Symbol;Acc:HGNC:612]
COL1A1	#N/A	#N/A	#N/A	#N/A	#N/A	0.642906	#N/A	6.26715	6.29144	4.25747	0.213695	0.408971	4.53703	1.69039	#N/A	8	ENSG00000108821	COL1A1	protein_coding	collagen type I alpha 1 chain [Source:HGNC Symbol;Acc:HGNC:2197]
FHL5	#N/A	#N/A	#N/A	#N/A	#N/A	0.396748	#N/A	3.88709	4.47899	2.66809	0.212419	4.41702	2.25916	1.77306	#N/A	8	ENSG00000112214	FHL5	protein_coding	four and a half LIM domains 5 [Source:HGNC Symbol;Acc:HGNC:17371]
#286736	#N/A	#N/A	#N/A	#N/A	#N/A	0.45246	#N/A	5.39157	0.649151	3.66399	0.212363	3.85717	2.64066	1.41712	#N/A	8	ENSG00000286736		lncRNA	novel transcript
ASXL2	1.23922	0.363485	0.798159	#N/A	0.832537	#N/A	0.732321	#N/A	#N/A	0.211587	0.569767	#N/A	#N/A	#N/A	0.566852	8	ENSG00000143970	ASXL2	protein_coding	ASXL transcriptional regulator 2 [Source:HGNC Symbol;Acc:HGNC:23805]
EPHB4	#N/A	#N/A	#N/A	#N/A	#N/A	0.243448	#N/A	5.75704	0.551377	1.76394	0.210529	4.78704	1.78164	0.736659	#N/A	8	ENSG00000196411	EPHB4	protein_coding	EPH receptor B4 [Source:HGNC Symbol;Acc:HGNC:3395]
CDC42EP1	#N/A	#N/A	#N/A	#N/A	#N/A	0.54287	#N/A	7.76362	0.750719	0.564113	0.209856	8.14281	4.58202	0.294439	#N/A	8	ENSG00000128283	CDC42EP1	protein_coding	CDC42 effector protein 1 [Source:HGNC Symbol;Acc:HGNC:17014]
PPP1R14A	#N/A	#N/A	#N/A	#N/A	#N/A	0.22448	#N/A	0.284818	0.277741	0.545911	0.209448	0.364184	0.950366	0.286463	#N/A	8	ENSG00000167641	PPP1R14A	protein_coding	protein phosphatase 1 regulatory inhibitor subunit 14A [Source:HGNC Symbol;Acc:HGNC:14871]
WFS1	#N/A	#N/A	#N/A	#N/A	#N/A	1.54865	#N/A	1.62995	1.99568	1.80164	0.208592	1.94566	1.73256	1.63131	#N/A	8	ENSG00000109501	WFS1	protein_coding	wolframin ER transmembrane glycoprotein [Source:HGNC Symbol;Acc:HGNC:12762]
THBS4-AS1	#N/A	#N/A	#N/A	#N/A	#N/A	0.802886	#N/A	2.57669	1.58057	2.73733	0.208163	1.84751	1.35729	1.77072	#N/A	8	ENSG00000249825	THBS4-AS1	lncRNA	THBS4 antisense RNA 1 [Source:HGNC Symbol;Acc:HGNC:40583]
BTBD19	#N/A	#N/A	#N/A	#N/A	#N/A	0.53695	#N/A	6.00361	0.725542	4.87026	0.208089	5.16967	4.85344	1.17849	#N/A	8	ENSG00000222009	BTBD19	protein_coding	BTB domain containing 19 [Source:HGNC Symbol;Acc:HGNC:27145]
KDM2A	0.843451	0.280997	0.210149	#N/A	0.336885	0.207253	1.83712	#N/A	#N/A	#N/A	0.512327	#N/A	#N/A	#N/A	0.206542	8	ENSG00000173120	KDM2A	protein_coding	lysine demethylase 2A [Source:HGNC Symbol;Acc:HGNC:13606]
#267924	#N/A	#N/A	#N/A	#N/A	#N/A	0.244908	#N/A	1.01381	0.27963	0.273619	0.204854	4.23493	0.265796	0.247182	#N/A	8	ENSG00000267924		lncRNA	novel transcript
CCL2	#N/A	#N/A	#N/A	#N/A	#N/A	0.250513	#N/A	0.300943	0.287941	0.27868	0.204722	0.289023	0.28394	0.265418	#N/A	8	ENSG00000108691	CCL2	protein_coding	C-C motif chemokine ligand 2 [Source:HGNC Symbol;Acc:HGNC:10618]
HIGD1B	#N/A	#N/A	#N/A	#N/A	#N/A	0.266317	#N/A	6.84856	6.89285	0.569987	0.204573	6.92065	4.43794	0.537272	#N/A	8	ENSG00000131097	HIGD1B	protein_coding	HIG1 hypoxia inducible domain family member 1B [Source:HGNC Symbol;Acc:HGNC:24318]
BBLN	#N/A	#N/A	#N/A	#N/A	#N/A	0.216815	#N/A	0.280452	0.485357	0.646716	0.203769	0.652245	0.774438	0.249165	#N/A	8	ENSG00000171159	BBLN	protein_coding	bublin coiled coil protein [Source:HGNC Symbol;Acc:HGNC:17823]
ACE	#N/A	#N/A	#N/A	#N/A	#N/A	0.226336	#N/A	0.452254	0.371584	0.438421	0.202561	5.74295	2.35925	0.352998	#N/A	8	ENSG00000159640	ACE	protein_coding	angiotensin I converting enzyme [Source:HGNC Symbol;Acc:HGNC:2707]
LINC00402	#N/A	0.247907	0.274854	#N/A	0.209307	0.234844	#N/A	#N/A	#N/A	#N/A	#N/A	2.67841	1.46584	0.428068	0.20223	8	ENSG00000235532	LINC00402	lncRNA	long intergenic non-protein coding RNA 402 [Source:HGNC Symbol;Acc:HGNC:42732]
TAX1BP1	#N/A	0.229438	#N/A	#N/A	#N/A	0.332035	0.977667	#N/A	#N/A	0.224608	0.462871	0.202226	0.511928	0.296729	#N/A	8	ENSG00000106052	TAX1BP1	protein_coding	Tax1 binding protein 1 [Source:HGNC Symbol;Acc:HGNC:11575]
EBF4	#N/A	#N/A	#N/A	#N/A	#N/A	0.812174	#N/A	3.45228	3.68691	1.93663	0.200601	3.041	1.83727	1.06215	#N/A	8	ENSG00000088881	EBF4	protein_coding	EBF family member 4 [Source:HGNC Symbol;Acc:HGNC:29278]
LETR1	#N/A	#N/A	#N/A	#N/A	#N/A	0.674648	#N/A	3.44303	5.02403	1.88914	0.199517	3.59377	1.34083	2.09672	#N/A	8	ENSG00000248441	LETR1	lncRNA	lymphatic endothelial transcriptional regulator lncRNA 1 [Source:HGNC Symbol;Acc:HGNC:49597]
STAC	#N/A	#N/A	#N/A	#N/A	#N/A	1.01644	#N/A	3.87554	2.9025	2.11543	0.199225	3.51579	2.14835	1.13188	#N/A	8	ENSG00000144681	STAC	protein_coding	SH3 and cysteine rich domain [Source:HGNC Symbol;Acc:HGNC:11353]
ADD3-AS1	#N/A	#N/A	#N/A	#N/A	#N/A	0.640306	#N/A	2.72007	4.23379	2.3409	0.196999	2.45913	1.55994	1.16319	#N/A	8	ENSG00000203876	ADD3-AS1	lncRNA	ADD3 antisense RNA 1 [Source:HGNC Symbol;Acc:HGNC:48682]
GPSM1	#N/A	#N/A	#N/A	#N/A	#N/A	0.39319	#N/A	3.51773	3.99075	2.90998	0.196944	3.7782	2.08072	1.34959	#N/A	8	ENSG00000160360	GPSM1	protein_coding	G protein signaling modulator 1 [Source:HGNC Symbol;Acc:HGNC:17858]
STON1	#N/A	#N/A	#N/A	#N/A	#N/A	0.262187	#N/A	5.33694	0.74283	0.315363	0.196538	5.80855	3.89105	1.66687	#N/A	8	ENSG00000243244	STON1	protein_coding	stonin 1 [Source:HGNC Symbol;Acc:HGNC:17003]
CR1L	#N/A	#N/A	0.915774	#N/A	#N/A	#N/A	#N/A	1.87428	1.68531	1.46873	0.196402	1.32104	0.941013	0.807306	#N/A	8	ENSG00000197721	CR1L	protein_coding	complement C3b/C4b receptor 1 like [Source:HGNC Symbol;Acc:HGNC:2335]
IFITM3	#N/A	#N/A	#N/A	#N/A	#N/A	0.218518	#N/A	0.268714	0.262257	0.222613	0.194736	0.271779	0.25975	0.240014	#N/A	8	ENSG00000142089	IFITM3	protein_coding	interferon induced transmembrane protein 3 [Source:HGNC Symbol;Acc:HGNC:5414]
#223528	#N/A	#N/A	#N/A	#N/A	#N/A	0.246877	#N/A	5.02305	4.06509	0.884532	0.193854	4.90298	3.27827	0.931642	#N/A	8	ENSG00000223528		lncRNA	novel transcript
RNF212	#N/A	#N/A	#N/A	#N/A	#N/A	0.299462	#N/A	2.74206	0.673463	1.46521	0.19291	2.94412	1.94018	0.86275	#N/A	8	ENSG00000178222	RNF212	protein_coding	ring finger protein 212 [Source:HGNC Symbol;Acc:HGNC:27729]
RAB6A	0.866079	#N/A	#N/A	#N/A	#N/A	0.206691	1.52057	0.21522	#N/A	0.215285	0.572676	#N/A	0.192902	0.202398	#N/A	8	ENSG00000175582	RAB6A	protein_coding	RAB6A, member RAS oncogene family [Source:HGNC Symbol;Acc:HGNC:9786]
PRKDC	#N/A	#N/A	#N/A	#N/A	#N/A	0.222881	#N/A	0.234272	0.238717	0.294473	0.600632	0.192813	0.333394	0.257806	#N/A	8	ENSG00000253729	PRKDC	protein_coding	protein kinase, DNA-activated, catalytic subunit [Source:HGNC Symbol;Acc:HGNC:9413]
#258101	#N/A	#N/A	#N/A	#N/A	#N/A	0.250662	#N/A	3.22224	0.504818	1.91712	0.192026	2.85342	1.15439	0.546582	#N/A	8	ENSG00000258101		lncRNA	novel transcript, antisense to TUBA1C
ORC1	#N/A	#N/A	0.390122	#N/A	#N/A	#N/A	#N/A	1.44482	1.71898	1.43565	0.190845	0.981429	1.16608	0.711243	#N/A	8	ENSG00000085840	ORC1	protein_coding	origin recognition complex subunit 1 [Source:HGNC Symbol;Acc:HGNC:8487]
RAB13	#N/A	#N/A	#N/A	#N/A	#N/A	0.23561	#N/A	0.261929	0.26453	0.243464	0.190446	1.29264	0.342293	0.450106	#N/A	8	ENSG00000143545	RAB13	protein_coding	RAB13, member RAS oncogene family [Source:HGNC Symbol;Acc:HGNC:9762]
AGO3	#N/A	#N/A	#N/A	#N/A	#N/A	0.253602	0.995213	0.189794	0.216952	0.260196	#N/A	0.234155	0.280889	0.348545	#N/A	8	ENSG00000126070	AGO3	protein_coding	argonaute RISC catalytic component 3 [Source:HGNC Symbol;Acc:HGNC:18421]
#271774	#N/A	#N/A	#N/A	#N/A	#N/A	0.600149	#N/A	1.29074	1.67302	1.35327	0.188961	1.97422	0.618612	0.70574	#N/A	8	ENSG00000271774		lncRNA	novel transcript, antisense to TSHZ2
POLR2K	#N/A	#N/A	#N/A	#N/A	#N/A	1.23593	#N/A	1.45994	1.09983	0.90052	0.188049	2.58727	1.34724	1.94835	#N/A	8	ENSG00000147669	POLR2K	protein_coding	RNA polymerase II, I and III subunit K [Source:HGNC Symbol;Acc:HGNC:9198]
DNM3OS	#N/A	#N/A	#N/A	#N/A	#N/A	0.22469	#N/A	2.88072	0.801071	2.81204	0.187805	4.22867	2.77876	0.441719	#N/A	8	ENSG00000230630	DNM3OS	lncRNA	DNM3 opposite strand/antisense RNA [Source:HGNC Symbol;Acc:HGNC:41228]
ADCY5	#N/A	#N/A	#N/A	#N/A	#N/A	0.936602	#N/A	3.31012	3.51998	1.83	0.187665	3.36108	1.66525	1.25673	#N/A	8	ENSG00000173175	ADCY5	protein_coding	adenylate cyclase 5 [Source:HGNC Symbol;Acc:HGNC:236]
TMSB15B-AS1	#N/A	#N/A	#N/A	#N/A	#N/A	0.219967	#N/A	2.96542	0.817482	0.755763	0.186384	3.41537	1.47932	1.06631	#N/A	8	ENSG00000231728	TMSB15B-AS1	lncRNA	TMSB15B antisense RNA 1 [Source:HGNC Symbol;Acc:HGNC:53858]
S100B	#N/A	#N/A	#N/A	#N/A	#N/A	0.245591	#N/A	0.376543	0.290806	0.27253	0.185753	0.586083	0.498851	0.246399	#N/A	8	ENSG00000160307	S100B	protein_coding	S100 calcium binding protein B [Source:HGNC Symbol;Acc:HGNC:10500]
TCEAL9	#N/A	#N/A	#N/A	#N/A	#N/A	0.233437	#N/A	0.611782	0.294535	0.260618	0.185363	0.800323	0.270014	0.271383	#N/A	8	ENSG00000185222	TCEAL9	protein_coding	transcription elongation factor A like 9 [Source:HGNC Symbol;Acc:HGNC:30084]
H1-10-AS1	#N/A	#N/A	#N/A	#N/A	#N/A	0.405876	#N/A	2.29682	2.22566	2.1171	0.184968	2.10878	2.20366	1.4488	#N/A	8	ENSG00000206417	H1-10-AS1	lncRNA	H1-10 antisense RNA 1 [Source:HGNC Symbol;Acc:HGNC:27953]
NOSTRIN#163072	#N/A	#N/A	#N/A	#N/A	#N/A	0.336513	#N/A	4.15987	0.360285	0.822142	0.183796	3.53357	1.82095	1.92471	#N/A	8	ENSG00000163072	NOSTRIN	protein_coding	nitric oxide synthase trafficking [Source:HGNC Symbol;Acc:HGNC:20203]
C1R#159403	#N/A	#N/A	#N/A	#N/A	#N/A	0.251195	#N/A	0.649239	0.325781	0.446924	0.183389	0.309196	1.18597	0.254704	#N/A	8	ENSG00000159403	C1R	protein_coding	complement C1r [Source:HGNC Symbol;Acc:HGNC:1246]
#277022	#N/A	#N/A	#N/A	#N/A	#N/A	0.599926	#N/A	1.04074	1.44247	1.39292	0.182747	1.99188	2.01411	0.81935	#N/A	8	ENSG00000277022		lncRNA	novel transcript
#225075	#N/A	#N/A	#N/A	#N/A	#N/A	0.521689	#N/A	3.26821	3.62119	1.15488	0.182394	3.39797	3.16253	0.794073	#N/A	8	ENSG00000225075		lncRNA	novel transcript
H1-4	#N/A	#N/A	#N/A	#N/A	0.182223	0.395252	#N/A	1.22947	1.2302	0.932752	#N/A	2.14079	0.229996	0.293078	#N/A	8	ENSG00000168298	H1-4	protein_coding	H1.4 linker histone, cluster member [Source:HGNC Symbol;Acc:HGNC:4718]
VAT1	#N/A	#N/A	#N/A	#N/A	#N/A	0.248436	#N/A	0.575624	5.15934	0.267308	0.181917	0.287906	4.08064	0.256316	#N/A	8	ENSG00000108828	VAT1	protein_coding	vesicle amine transport 1 [Source:HGNC Symbol;Acc:HGNC:16919]
EVA1B	#N/A	#N/A	#N/A	#N/A	#N/A	0.219828	#N/A	0.255627	0.271098	0.240712	0.18123	0.235738	0.516262	0.232337	#N/A	8	ENSG00000142694	EVA1B	protein_coding	eva-1 homolog B [Source:HGNC Symbol;Acc:HGNC:25558]
CEACAM1	#N/A	#N/A	#N/A	#N/A	#N/A	1.14761	#N/A	2.42464	3.75749	1.17717	0.180022	3.29912	1.91057	2.04997	#N/A	8	ENSG00000079385	CEACAM1	protein_coding	CEA cell adhesion molecule 1 [Source:HGNC Symbol;Acc:HGNC:1814]
CCN2	#N/A	#N/A	#N/A	#N/A	#N/A	0.279386	#N/A	0.277038	0.27513	0.300453	0.179377	0.286385	0.731391	0.251926	#N/A	8	ENSG00000118523	CCN2	protein_coding	cellular communication network factor 2 [Source:HGNC Symbol;Acc:HGNC:2500]
PCDH1	#N/A	#N/A	#N/A	#N/A	#N/A	0.421399	#N/A	5.67001	0.348614	2.66391	0.17933	4.57536	2.4446	1.76474	#N/A	8	ENSG00000156453	PCDH1	protein_coding	protocadherin 1 [Source:HGNC Symbol;Acc:HGNC:8655]
NPTXR	#N/A	#N/A	#N/A	#N/A	#N/A	0.21686	#N/A	2.46777	0.635362	0.486118	0.179093	2.8421	0.738845	0.242415	#N/A	8	ENSG00000221890	NPTXR	protein_coding	neuronal pentraxin receptor [Source:HGNC Symbol;Acc:HGNC:7954]
AGRN	#N/A	#N/A	#N/A	#N/A	#N/A	0.555462	#N/A	3.71911	3.94728	1.05981	0.178996	3.88826	1.82613	1.78901	#N/A	8	ENSG00000188157	AGRN	protein_coding	agrin [Source:HGNC Symbol;Acc:HGNC:329]
#226699	#N/A	#N/A	#N/A	#N/A	#N/A	0.194276	#N/A	0.878086	0.250397	0.311828	0.178867	4.55402	1.46325	0.18955	#N/A	8	ENSG00000226699		lncRNA	novel transcript, antisense to PRAP1
PPP4R3B-DT	#N/A	#N/A	#N/A	#N/A	#N/A	0.827398	0.178467	1.27381	1.29934	1.41281	#N/A	1.39002	#N/A	1.19724	0.84489	8	ENSG00000272606	PPP4R3B-DT	lncRNA	PPP4R3B divergent transcript [Source:HGNC Symbol;Acc:HGNC:55209]
CORIN	#N/A	#N/A	#N/A	#N/A	#N/A	1.05598	#N/A	1.81013	2.17398	1.7167	0.177964	1.74171	1.89522	1.41165	#N/A	8	ENSG00000145244	CORIN	protein_coding	corin, serine peptidase [Source:HGNC Symbol;Acc:HGNC:19012]
LGALS3BP	#N/A	#N/A	#N/A	#N/A	#N/A	0.241769	#N/A	0.330769	0.276186	0.265727	0.177946	0.288386	0.518433	0.253978	#N/A	8	ENSG00000108679	LGALS3BP	protein_coding	galectin 3 binding protein [Source:HGNC Symbol;Acc:HGNC:6564]
#287454	#N/A	#N/A	#N/A	#N/A	#N/A	0.394282	#N/A	5.63592	1.05609	1.54137	0.177512	5.28048	2.8553	0.603971	#N/A	8	ENSG00000287454		lncRNA	novel transcript, antisense to ELK3
TMEM200A	#N/A	#N/A	#N/A	#N/A	#N/A	0.301474	#N/A	4.57854	0.43057	0.494998	0.176686	3.62208	1.82572	1.33993	#N/A	8	ENSG00000164484	TMEM200A	protein_coding	transmembrane protein 200A [Source:HGNC Symbol;Acc:HGNC:21075]
CERCAM	#N/A	#N/A	#N/A	#N/A	#N/A	0.224009	#N/A	3.0806	2.76641	2.14756	0.17666	2.30022	1.3892	0.627256	#N/A	8	ENSG00000167123	CERCAM	protein_coding	cerebral endothelial cell adhesion molecule [Source:HGNC Symbol;Acc:HGNC:23723]
MGST1	#N/A	#N/A	#N/A	#N/A	#N/A	0.220326	#N/A	2.08139	0.452632	0.579968	0.176106	3.02481	0.834168	0.226908	#N/A	8	ENSG00000008394	MGST1	protein_coding	microsomal glutathione S-transferase 1 [Source:HGNC Symbol;Acc:HGNC:7061]
RBP5#139194	#N/A	#N/A	#N/A	#N/A	#N/A	0.702011	0.175336	3.19762	3.62103	2.95793	#N/A	2.80906	1.93893	1.80287	#N/A	8	ENSG00000139194	RBP5	protein_coding	retinol binding protein 5 [Source:HGNC Symbol;Acc:HGNC:15847]
RMST	#N/A	#N/A	#N/A	#N/A	#N/A	0.185065	#N/A	0.365245	0.197046	0.53843	0.173559	2.50216	1.32297	0.356227	#N/A	8	ENSG00000255794	RMST	lncRNA	rhabdomyosarcoma 2 associated transcript [Source:HGNC Symbol;Acc:HGNC:29893]
GPC3	#N/A	#N/A	#N/A	#N/A	#N/A	0.20796	#N/A	1.36562	1.45521	1.24718	0.172997	1.71548	0.622532	0.579302	#N/A	8	ENSG00000147257	GPC3	protein_coding	glypican 3 [Source:HGNC Symbol;Acc:HGNC:4451]
LINC01948	#N/A	#N/A	#N/A	#N/A	#N/A	0.462439	#N/A	5.31328	0.629352	0.708691	0.17291	5.65324	0.296687	1.00197	#N/A	8	ENSG00000248727	LINC01948	lncRNA	long intergenic non-protein coding RNA 1948 [Source:HGNC Symbol;Acc:HGNC:52772]
CLEC14A	#N/A	#N/A	#N/A	#N/A	#N/A	0.246999	#N/A	0.283961	0.279269	0.43916	0.172274	0.282314	2.95057	0.304294	#N/A	8	ENSG00000176435	CLEC14A	protein_coding	C-type lectin domain containing 14A [Source:HGNC Symbol;Acc:HGNC:19832]
FAM107A	#N/A	#N/A	#N/A	#N/A	#N/A	0.216995	#N/A	0.255705	0.250988	0.238875	0.172192	0.259563	0.219254	0.229524	#N/A	8	ENSG00000168309	FAM107A	protein_coding	family with sequence similarity 107 member A [Source:HGNC Symbol;Acc:HGNC:30827]
#287377	#N/A	#N/A	0.699523	#N/A	#N/A	0.172157	#N/A	1.80054	1.81456	1.316	#N/A	1.87276	1.11931	0.681643	#N/A	8	ENSG00000287377		lncRNA	novel transcript, antisense to RFTN1
ORMDL2	#N/A	#N/A	#N/A	#N/A	#N/A	0.47352	#N/A	1.35382	0.934042	1.03384	0.171643	1.94312	1.69468	1.42123	#N/A	8	ENSG00000123353	ORMDL2	protein_coding	ORMDL sphingolipid biosynthesis regulator 2 [Source:HGNC Symbol;Acc:HGNC:16037]
GPR153	#N/A	#N/A	#N/A	#N/A	#N/A	0.249906	#N/A	3.65763	1.12499	1.81725	0.171582	3.89904	1.03824	0.35943	#N/A	8	ENSG00000158292	GPR153	protein_coding	G protein-coupled receptor 153 [Source:HGNC Symbol;Acc:HGNC:23618]
SLC5A10	#N/A	#N/A	1.08658	#N/A	#N/A	#N/A	#N/A	2.76819	2.50696	1.8546	0.171276	1.96528	1.51538	2.12886	#N/A	8	ENSG00000154025	SLC5A10	protein_coding	solute carrier family 5 member 10 [Source:HGNC Symbol;Acc:HGNC:23155]
CRIP2	#N/A	#N/A	#N/A	#N/A	#N/A	0.233018	#N/A	0.2857	0.778739	0.32819	0.169861	0.263282	3.72966	0.317928	#N/A	8	ENSG00000182809	CRIP2	protein_coding	cysteine rich protein 2 [Source:HGNC Symbol;Acc:HGNC:2361]
IL19	#N/A	#N/A	0.362214	#N/A	#N/A	0.168825	#N/A	1.63967	1.31076	1.17911	#N/A	1.50422	#N/A	0.261691	0.171211	8	ENSG00000142224	IL19	protein_coding	interleukin 19 [Source:HGNC Symbol;Acc:HGNC:5990]
FAM32A	#N/A	#N/A	#N/A	#N/A	#N/A	0.412972	0.168645	1.08588	1.51104	0.912042	#N/A	1.45307	0.758908	0.430623	#N/A	8	ENSG00000105058	FAM32A	protein_coding	family with sequence similarity 32 member A [Source:HGNC Symbol;Acc:HGNC:24563]
GALNT14	#N/A	#N/A	#N/A	#N/A	#N/A	0.269473	#N/A	2.69498	2.42892	1.71356	0.168499	2.13705	1.44802	1.46936	#N/A	8	ENSG00000158089	GALNT14	protein_coding	polypeptide N-acetylgalactosaminyltransferase 14 [Source:HGNC Symbol;Acc:HGNC:22946]
PALM	#N/A	#N/A	#N/A	#N/A	#N/A	0.942215	#N/A	5.65106	5.30493	3.20027	0.168289	4.43512	1.85189	1.44877	#N/A	8	ENSG00000099864	PALM	protein_coding	paralemmin [Source:HGNC Symbol;Acc:HGNC:8594]
C8orf34	#N/A	#N/A	#N/A	#N/A	#N/A	0.456531	#N/A	2.72198	2.8407	0.761504	0.168278	3.77522	2.16177	0.567442	#N/A	8	ENSG00000165084	C8orf34	protein_coding	chromosome 8 open reading frame 34 [Source:HGNC Symbol;Acc:HGNC:30905]
MT-ND2	#N/A	#N/A	#N/A	#N/A	#N/A	1.15699	0.168273	0.627672	0.684077	#N/A	0.178075	0.841525	#N/A	0.778324	0.436429	8	ENSG00000198763	MT-ND2	protein_coding	mitochondrially encoded NADH:ubiquinone oxidoreductase core subunit 2 [Source:HGNC Symbol;Acc:HGNC:7456]
FAM111A-DT	#N/A	#N/A	#N/A	#N/A	#N/A	0.228775	#N/A	0.815093	0.229532	0.413739	0.167947	2.91256	0.362388	0.201113	#N/A	8	ENSG00000245571	FAM111A-DT	lncRNA	FAM111A divergent transcript [Source:HGNC Symbol;Acc:HGNC:53752]
ANKRD29	#N/A	#N/A	#N/A	#N/A	#N/A	0.683719	#N/A	5.13124	1.05376	3.02975	0.167339	4.67455	2.66906	2.76361	#N/A	8	ENSG00000154065	ANKRD29	protein_coding	ankyrin repeat domain 29 [Source:HGNC Symbol;Acc:HGNC:27110]
LINC00989	#N/A	#N/A	#N/A	#N/A	#N/A	0.700354	#N/A	2.89501	3.62069	2.2248	0.167005	2.58341	1.25352	1.30947	#N/A	8	ENSG00000250334	LINC00989	lncRNA	long intergenic non-protein coding RNA 989 [Source:HGNC Symbol;Acc:HGNC:48918]
CUZD1	#N/A	#N/A	#N/A	#N/A	#N/A	0.213856	#N/A	3.10272	0.684988	0.371237	0.166953	2.74818	1.17568	0.807823	#N/A	8	ENSG00000138161	CUZD1	protein_coding	CUB and zona pellucida like domains 1 [Source:HGNC Symbol;Acc:HGNC:17937]
CCND2-AS1	#N/A	#N/A	#N/A	#N/A	#N/A	0.166161	#N/A	2.98256	0.250429	0.413134	0.182829	4.1013	0.262169	0.247016	#N/A	8	ENSG00000255920	CCND2-AS1	lncRNA	CCND2 antisense RNA 1 [Source:HGNC Symbol;Acc:HGNC:49398]
IGFBP6	#N/A	#N/A	#N/A	#N/A	#N/A	0.193017	#N/A	0.255333	0.244011	0.221644	0.166055	0.260781	0.25722	0.224738	#N/A	8	ENSG00000167779	IGFBP6	protein_coding	insulin like growth factor binding protein 6 [Source:HGNC Symbol;Acc:HGNC:5475]
#277938	#N/A	0.525059	0.413404	#N/A	0.165816	#N/A	#N/A	1.31294	1.50633	0.479294	#N/A	1.26594	0.923184	#N/A	#N/A	8	ENSG00000277938		lncRNA	novel transcript
IGFBP2	#N/A	#N/A	#N/A	#N/A	#N/A	0.165636	#N/A	0.252223	0.347057	0.206785	0.172921	0.343193	0.583628	0.227784	#N/A	8	ENSG00000115457	IGFBP2	protein_coding	insulin like growth factor binding protein 2 [Source:HGNC Symbol;Acc:HGNC:5471]
TMEM14C#111843	#N/A	#N/A	#N/A	#N/A	#N/A	0.204742	#N/A	1.43665	0.977036	0.576653	0.165521	2.56198	0.610791	0.198004	#N/A	8	ENSG00000111843	TMEM14C	protein_coding	transmembrane protein 14C [Source:HGNC Symbol;Acc:HGNC:20952]
ZNF503	#N/A	#N/A	#N/A	#N/A	#N/A	0.420755	0.165028	3.36617	0.627691	0.682238	#N/A	3.69925	1.27253	0.486149	#N/A	8	ENSG00000165655	ZNF503	protein_coding	zinc finger protein 503 [Source:HGNC Symbol;Acc:HGNC:23589]
ESAM	#N/A	#N/A	0.531106	#N/A	#N/A	0.165088	#N/A	0.31051	0.201634	0.224025	#N/A	0.648214	0.513525	0.16482	#N/A	8	ENSG00000149564	ESAM	protein_coding	endothelial cell adhesion molecule [Source:HGNC Symbol;Acc:HGNC:17474]
SPA17	#N/A	#N/A	#N/A	#N/A	#N/A	0.287658	#N/A	3.26366	2.44903	0.784947	0.164498	2.41913	1.97824	0.90301	#N/A	8	ENSG00000064199	SPA17	protein_coding	sperm autoantigenic protein 17 [Source:HGNC Symbol;Acc:HGNC:11210]
ARHGEF19	#N/A	#N/A	#N/A	#N/A	#N/A	0.194899	#N/A	0.411745	0.233516	0.235919	0.164054	4.43485	1.20083	0.221141	#N/A	8	ENSG00000142632	ARHGEF19	protein_coding	Rho guanine nucleotide exchange factor 19 [Source:HGNC Symbol;Acc:HGNC:26604]
FRY-AS1	#N/A	#N/A	#N/A	#N/A	#N/A	0.213425	#N/A	3.1948	0.331525	0.961697	0.164013	3.197	0.546471	0.255302	#N/A	8	ENSG00000237637	FRY-AS1	lncRNA	FRY antisense RNA 1 [Source:HGNC Symbol;Acc:HGNC:39725]
FAM184A	#N/A	#N/A	#N/A	#N/A	#N/A	0.445323	#N/A	1.16783	0.749351	0.503348	0.163656	1.46682	0.867971	0.648689	#N/A	8	ENSG00000111879	FAM184A	protein_coding	family with sequence similarity 184 member A [Source:HGNC Symbol;Acc:HGNC:20991]
B3GALT6	#N/A	#N/A	#N/A	#N/A	#N/A	0.195615	#N/A	0.484708	0.428455	0.237137	0.162941	3.14041	0.350795	0.238524	#N/A	8	ENSG00000176022	B3GALT6	protein_coding	beta-1,3-galactosyltransferase 6 [Source:HGNC Symbol;Acc:HGNC:17978]
HLX	#N/A	#N/A	#N/A	#N/A	#N/A	0.439673	#N/A	1.27871	0.523895	0.238904	0.162907	2.64369	0.516465	0.434503	#N/A	8	ENSG00000136630	HLX	protein_coding	H2.0 like homeobox [Source:HGNC Symbol;Acc:HGNC:4978]
DEPP1	#N/A	#N/A	#N/A	#N/A	#N/A	0.180468	#N/A	0.604287	0.234613	0.258314	0.162292	0.737579	1.0386	0.310856	#N/A	8	ENSG00000165507	DEPP1	protein_coding	DEPP1 autophagy regulator [Source:HGNC Symbol;Acc:HGNC:23355]
MXRA8	#N/A	#N/A	#N/A	#N/A	#N/A	0.318576	#N/A	2.40572	2.81185	0.620789	0.161607	3.04954	1.54443	0.653786	#N/A	8	ENSG00000162576	MXRA8	protein_coding	matrix remodeling associated 8 [Source:HGNC Symbol;Acc:HGNC:7542]
ELOVL2	#N/A	#N/A	#N/A	#N/A	#N/A	0.224147	#N/A	0.851129	0.241338	0.227551	0.16121	0.560158	0.20651	0.21016	#N/A	8	ENSG00000197977	ELOVL2	protein_coding	ELOVL fatty acid elongase 2 [Source:HGNC Symbol;Acc:HGNC:14416]
ADH1B	#N/A	#N/A	#N/A	#N/A	#N/A	0.163978	#N/A	3.55129	0.242093	0.401267	0.160918	2.90524	0.41028	0.161844	#N/A	8	ENSG00000196616	ADH1B	protein_coding	alcohol dehydrogenase 1B (class I), beta polypeptide [Source:HGNC Symbol;Acc:HGNC:250]
NCKAP5-AS1	#N/A	0.196725	#N/A	#N/A	#N/A	0.160682	#N/A	1.06409	1.341	0.674408	#N/A	3.44725	0.699422	0.194126	#N/A	8	ENSG00000233729	NCKAP5-AS1	lncRNA	NCKAP5 antisense RNA 1 [Source:HGNC Symbol;Acc:HGNC:41246]
NRM#137404	#N/A	#N/A	#N/A	#N/A	#N/A	0.207659	#N/A	0.229442	0.224765	0.213946	0.160403	0.23232	0.222272	0.226941	#N/A	8	ENSG00000137404	NRM	protein_coding	nurim [Source:HGNC Symbol;Acc:HGNC:8003]
MDGA1	#N/A	#N/A	#N/A	#N/A	#N/A	0.348029	#N/A	1.602	2.04548	0.754171	0.159836	3.43945	1.46645	0.219348	#N/A	8	ENSG00000112139	MDGA1	protein_coding	MAM domain containing glycosylphosphatidylinositol anchor 1 [Source:HGNC Symbol;Acc:HGNC:19267]
POLE3	#N/A	#N/A	#N/A	#N/A	#N/A	0.202455	#N/A	0.20213	0.216104	0.221168	#N/A	0.201605	0.225483	0.159492	0.232648	8	ENSG00000148229	POLE3	protein_coding	DNA polymerase epsilon 3, accessory subunit [Source:HGNC Symbol;Acc:HGNC:13546]
LINC02516	#N/A	#N/A	#N/A	#N/A	#N/A	0.196382	#N/A	1.85718	0.261874	0.25277	0.159192	2.46482	0.492751	0.307034	#N/A	8	ENSG00000261083	LINC02516	lncRNA	long intergenic non-protein coding RNA 2516 [Source:HGNC Symbol;Acc:HGNC:53505]
#253284	#N/A	#N/A	#N/A	#N/A	#N/A	0.230234	#N/A	0.263979	0.249962	0.255933	0.159164	0.406036	0.228883	0.225583	#N/A	8	ENSG00000253284		lncRNA	novel transcript
PERP	#N/A	#N/A	#N/A	#N/A	#N/A	0.192179	#N/A	0.252118	0.249111	0.222314	0.158876	0.260672	0.308707	0.231746	#N/A	8	ENSG00000112378	PERP	protein_coding	p53 apoptosis effector related to PMP22 [Source:HGNC Symbol;Acc:HGNC:17637]
APCDD1	#N/A	#N/A	#N/A	#N/A	#N/A	0.201392	#N/A	0.387576	0.227945	0.19841	0.158711	0.647286	0.875479	0.2045	#N/A	8	ENSG00000154856	APCDD1	protein_coding	APC down-regulated 1 [Source:HGNC Symbol;Acc:HGNC:15718]
ABHD12B	#N/A	#N/A	#N/A	#N/A	#N/A	0.158525	#N/A	1.47872	0.668954	0.54464	0.16253	2.17165	0.362024	0.320582	#N/A	8	ENSG00000131969	ABHD12B	protein_coding	abhydrolase domain containing 12B [Source:HGNC Symbol;Acc:HGNC:19837]
ID3#117318	#N/A	#N/A	#N/A	#N/A	#N/A	0.806689	#N/A	0.246431	0.23938	0.380888	0.157581	0.617864	2.93747	0.674936	#N/A	8	ENSG00000117318	ID3	protein_coding	inhibitor of DNA binding 3, HLH protein [Source:HGNC Symbol;Acc:HGNC:5362]
GRIN2C	#N/A	#N/A	#N/A	#N/A	#N/A	0.273774	#N/A	1.74079	1.88118	1.07699	0.157103	2.55569	1.13028	0.639886	#N/A	8	ENSG00000161509	GRIN2C	protein_coding	glutamate ionotropic receptor NMDA type subunit 2C [Source:HGNC Symbol;Acc:HGNC:4587]
CNTNAP3B	#N/A	#N/A	#N/A	#N/A	#N/A	1.39288	#N/A	4.3463	4.2608	1.00684	0.157009	3.80181	1.12362	2.46648	#N/A	8	ENSG00000154529	CNTNAP3B	protein_coding	contactin associated protein family member 3B [Source:HGNC Symbol;Acc:HGNC:32035]
CASTOR1	#N/A	#N/A	#N/A	#N/A	#N/A	0.165822	#N/A	0.74368	0.382575	0.203628	0.156925	3.11441	0.227935	0.209691	#N/A	8	ENSG00000239282	CASTOR1	protein_coding	cytosolic arginine sensor for mTORC1 subunit 1 [Source:HGNC Symbol;Acc:HGNC:34423]
#260912	#N/A	#N/A	#N/A	#N/A	#N/A	0.209885	#N/A	0.347432	0.334441	0.201805	0.156845	0.65108	0.203109	0.202871	#N/A	8	ENSG00000260912		lncRNA	novel transcript, overlapping ACER2
ANKRD55	#N/A	#N/A	#N/A	#N/A	#N/A	0.433366	#N/A	2.10805	2.47759	1.07045	0.156416	1.75376	0.789802	0.578684	#N/A	8	ENSG00000164512	ANKRD55	protein_coding	ankyrin repeat domain 55 [Source:HGNC Symbol;Acc:HGNC:25681]
HSPA12B	#N/A	#N/A	#N/A	#N/A	#N/A	0.301104	#N/A	0.413137	0.466867	0.363471	0.156413	3.76693	1.73738	1.33029	#N/A	8	ENSG00000132622	HSPA12B	protein_coding	heat shock protein family A (Hsp70) member 12B [Source:HGNC Symbol;Acc:HGNC:16193]
PLD5	#N/A	#N/A	#N/A	#N/A	#N/A	0.218596	#N/A	2.70671	0.721767	1.47242	0.156348	1.78266	0.562173	0.8746	#N/A	8	ENSG00000180287	PLD5	protein_coding	phospholipase D family member 5 [Source:HGNC Symbol;Acc:HGNC:26879]
MANEA-DT	#N/A	0.612739	#N/A	#N/A	#N/A	0.156306	#N/A	1.514	1.16244	1.67709	#N/A	1.61851	1.21458	0.551278	#N/A	8	ENSG00000261366	MANEA-DT	lncRNA	MANEA divergent transcript [Source:HGNC Symbol;Acc:HGNC:43732]
FGFR2	#N/A	#N/A	#N/A	#N/A	#N/A	0.205314	#N/A	1.95121	1.16879	0.508406	0.156191	2.16092	0.480561	0.200638	#N/A	8	ENSG00000066468	FGFR2	protein_coding	fibroblast growth factor receptor 2 [Source:HGNC Symbol;Acc:HGNC:3689]
ITGA2-AS1	#N/A	#N/A	#N/A	#N/A	#N/A	0.17937	#N/A	3.1147	2.80553	0.866096	0.156162	2.28465	1.68571	0.644833	#N/A	8	ENSG00000249899	ITGA2-AS1	lncRNA	ITGA2 antisense RNA 1 [Source:HGNC Symbol;Acc:HGNC:40306]
HOOK3	#N/A	#N/A	#N/A	#N/A	#N/A	0.26148	0.76856	0.285937	#N/A	0.257329	0.748119	0.155979	0.242056	0.199188	#N/A	8	ENSG00000168172	HOOK3	protein_coding	hook microtubule tethering protein 3 [Source:HGNC Symbol;Acc:HGNC:23576]
MAGEH1	#N/A	#N/A	#N/A	#N/A	#N/A	0.215548	#N/A	0.528725	0.251335	0.24168	0.155746	5.06583	0.267253	0.230823	#N/A	8	ENSG00000187601	MAGEH1	protein_coding	MAGE family member H1 [Source:HGNC Symbol;Acc:HGNC:24092]
EHMT1	#N/A	#N/A	0.199688	#N/A	0.276168	0.187812	1.12658	0.155419	0.236771	0.206796	0.581115	#N/A	#N/A	#N/A	#N/A	8	ENSG00000181090	EHMT1	protein_coding	euchromatic histone lysine methyltransferase 1 [Source:HGNC Symbol;Acc:HGNC:24650]
APEX2	#N/A	#N/A	#N/A	#N/A	#N/A	0.239311	#N/A	2.60649	2.09374	1.33174	0.155068	2.91965	0.890162	0.647868	#N/A	8	ENSG00000169188	APEX2	protein_coding	apurinic/apyrimidinic endodeoxyribonuclease 2 [Source:HGNC Symbol;Acc:HGNC:17889]
TPPP3	#N/A	#N/A	#N/A	#N/A	#N/A	0.184434	#N/A	0.224654	0.241624	0.163616	0.15476	0.29133	0.231239	0.229145	#N/A	8	ENSG00000159713	TPPP3	protein_coding	tubulin polymerization promoting protein family member 3 [Source:HGNC Symbol;Acc:HGNC:24162]
CAVIN3	#N/A	#N/A	#N/A	#N/A	#N/A	0.19471	#N/A	0.257916	0.24884	0.222266	0.154748	0.26054	0.211965	0.229288	#N/A	8	ENSG00000170955	CAVIN3	protein_coding	caveolae associated protein 3 [Source:HGNC Symbol;Acc:HGNC:9400]
RAMP2	#N/A	#N/A	#N/A	#N/A	#N/A	0.209782	#N/A	0.238658	0.230861	0.245079	0.15464	0.264374	0.359433	0.230085	#N/A	8	ENSG00000131477	RAMP2	protein_coding	receptor activity modifying protein 2 [Source:HGNC Symbol;Acc:HGNC:9844]
TMEM51-AS1	#N/A	#N/A	#N/A	#N/A	#N/A	0.207672	#N/A	2.49287	0.648939	0.933283	0.154202	3.38299	1.44122	0.461411	#N/A	8	ENSG00000175147	TMEM51-AS1	lncRNA	TMEM51 antisense RNA 1 [Source:HGNC Symbol;Acc:HGNC:26301]
BOLA2	#N/A	#N/A	#N/A	#N/A	#N/A	0.153844	#N/A	0.513954	0.546767	0.264074	0.165632	0.856288	0.297621	0.38203	#N/A	8	ENSG00000183336	BOLA2	protein_coding	bolA family member 2 [Source:HGNC Symbol;Acc:HGNC:29488]
TUBB2A	#N/A	#N/A	#N/A	#N/A	#N/A	0.218742	#N/A	0.249504	0.233776	0.201004	0.153779	0.270718	0.227565	0.234811	#N/A	8	ENSG00000137267	TUBB2A	protein_coding	tubulin beta 2A class IIa [Source:HGNC Symbol;Acc:HGNC:12412]
#286277	#N/A	#N/A	#N/A	#N/A	#N/A	0.210626	#N/A	1.8899	0.732803	0.893417	0.153224	1.81789	0.822329	0.386166	#N/A	8	ENSG00000286277		lncRNA	novel transcript
GJC1	#N/A	#N/A	#N/A	#N/A	#N/A	0.160399	#N/A	2.64411	0.225668	0.228454	0.153151	3.24026	1.71622	0.230792	#N/A	8	ENSG00000182963	GJC1	protein_coding	gap junction protein gamma 1 [Source:HGNC Symbol;Acc:HGNC:4280]
CDH6	#N/A	#N/A	#N/A	#N/A	#N/A	0.312313	#N/A	3.75638	1.14036	2.4556	0.152354	3.38858	2.02535	0.83945	#N/A	8	ENSG00000113361	CDH6	protein_coding	cadherin 6 [Source:HGNC Symbol;Acc:HGNC:1765]
TSBP1#204296	#N/A	#N/A	#N/A	#N/A	#N/A	0.355972	#N/A	3.04414	2.99788	2.28361	0.151844	2.86325	1.50317	1.32676	#N/A	8	ENSG00000204296	TSBP1	protein_coding	testis expressed basic protein 1 [Source:HGNC Symbol;Acc:HGNC:13922]
MFAP5	#N/A	#N/A	#N/A	#N/A	#N/A	0.18234	#N/A	3.71865	0.519932	2.53267	0.151391	0.660153	1.818	0.186384	#N/A	8	ENSG00000197614	MFAP5	protein_coding	microfibril associated protein 5 [Source:HGNC Symbol;Acc:HGNC:29673]
EXOC3L1	#N/A	#N/A	#N/A	#N/A	#N/A	0.167787	#N/A	0.68549	0.369203	0.583331	0.151232	3.83681	0.452683	0.204391	#N/A	8	ENSG00000179044	EXOC3L1	protein_coding	exocyst complex component 3 like 1 [Source:HGNC Symbol;Acc:HGNC:27540]
KIF23	#N/A	0.33883	#N/A	#N/A	#N/A	0.150391	#N/A	0.709451	0.405988	0.313321	#N/A	0.862952	0.602204	0.244396	#N/A	8	ENSG00000137807	KIF23	protein_coding	kinesin family member 23 [Source:HGNC Symbol;Acc:HGNC:6392]
#286423	#N/A	#N/A	#N/A	#N/A	0.150276	0.191467	#N/A	3.41062	2.99492	1.57735	#N/A	3.68544	1.01947	0.674564	#N/A	8	ENSG00000286423		lncRNA	novel transcript
KTI12	#N/A	#N/A	#N/A	#N/A	#N/A	0.152135	#N/A	1.20171	0.273714	0.164627	0.159074	0.265509	0.159973	0.150041	#N/A	8	ENSG00000198841	KTI12	protein_coding	KTI12 chromatin associated homolog [Source:HGNC Symbol;Acc:HGNC:25160]
KCTD11#213859	#N/A	#N/A	#N/A	#N/A	#N/A	0.221517	#N/A	0.2871	0.266423	0.212305	0.148198	0.782372	0.370675	0.226193	#N/A	8	ENSG00000213859	KCTD11	protein_coding	potassium channel tetramerization domain containing 11 [Source:HGNC Symbol;Acc:HGNC:21302]
LINC00842	#N/A	#N/A	#N/A	#N/A	#N/A	0.18926	#N/A	0.27001	0.273614	0.200072	0.148074	2.16327	0.224937	0.225992	#N/A	8	ENSG00000285294	LINC00842	lncRNA	long intergenic non-protein coding RNA 842 [Source:HGNC Symbol;Acc:HGNC:44989]
#288018	#N/A	#N/A	#N/A	#N/A	0.147966	0.21867	#N/A	2.40426	2.33623	1.11628	#N/A	2.06867	1.2349	0.606113	#N/A	8	ENSG00000288018		lncRNA	novel transcript
AFAP1L2	#N/A	#N/A	#N/A	#N/A	#N/A	0.179788	#N/A	3.01956	0.688205	0.557845	0.147955	3.10273	0.639827	0.728411	#N/A	8	ENSG00000169129	AFAP1L2	protein_coding	actin filament associated protein 1 like 2 [Source:HGNC Symbol;Acc:HGNC:25901]
LCN10	#N/A	#N/A	0.161271	#N/A	0.147528	#N/A	#N/A	0.228006	0.201827	0.201825	#N/A	0.200873	0.161731	0.161415	#N/A	8	ENSG00000187922	LCN10	protein_coding	lipocalin 10 [Source:HGNC Symbol;Acc:HGNC:20892]
CA11	#N/A	0.719382	#N/A	#N/A	#N/A	#N/A	#N/A	0.899619	0.524606	0.493126	0.147381	0.429382	0.37245	0.485025	#N/A	8	ENSG00000063180	CA11	protein_coding	carbonic anhydrase 11 [Source:HGNC Symbol;Acc:HGNC:1370]
CCDC68	#N/A	#N/A	#N/A	#N/A	#N/A	0.484216	#N/A	0.764833	0.396296	0.978252	0.147363	3.4874	2.69431	0.426656	#N/A	8	ENSG00000166510	CCDC68	protein_coding	coiled-coil domain containing 68 [Source:HGNC Symbol;Acc:HGNC:24350]
#285567	#N/A	#N/A	#N/A	#N/A	#N/A	0.537365	#N/A	1.38939	1.57732	1.53563	0.147167	1.67278	1.36653	1.0784	#N/A	8	ENSG00000285567		lncRNA	novel transcript
ZNF730	#N/A	#N/A	#N/A	#N/A	#N/A	0.147111	#N/A	1.7914	0.243512	0.270745	0.175345	1.04219	0.67106	0.323773	#N/A	8	ENSG00000183850	ZNF730	protein_coding	zinc finger protein 730 [Source:HGNC Symbol;Acc:HGNC:32470]
MANSC1#111261	#N/A	#N/A	#N/A	#N/A	#N/A	0.147071	#N/A	2.25365	0.430361	0.426954	0.149348	2.34689	0.634138	0.326184	#N/A	8	ENSG00000111261	MANSC1	protein_coding	MANSC domain containing 1 [Source:HGNC Symbol;Acc:HGNC:25505]
LINC03021#254319	#N/A	#N/A	#N/A	#N/A	#N/A	0.164462	#N/A	0.601502	0.215008	0.182715	0.146451	3.30712	0.187438	0.175064	#N/A	8	ENSG00000254319	LINC03021	lncRNA	long intergenic non-protein coding RNA 3021 [Source:HGNC Symbol;Acc:HGNC:56149]
NRN1	#N/A	#N/A	#N/A	#N/A	#N/A	0.192377	#N/A	0.228849	0.198748	0.21519	0.146246	0.235962	0.171016	0.201615	#N/A	8	ENSG00000124785	NRN1	protein_coding	neuritin 1 [Source:HGNC Symbol;Acc:HGNC:17972]
IL5RA	#N/A	#N/A	0.18023	#N/A	#N/A	0.145412	#N/A	1.92619	2.59791	0.500842	#N/A	1.40197	0.690785	0.45014	#N/A	8	ENSG00000091181	IL5RA	protein_coding	interleukin 5 receptor subunit alpha [Source:HGNC Symbol;Acc:HGNC:6017]
DLGAP1-AS2	#N/A	#N/A	#N/A	#N/A	#N/A	0.207331	#N/A	0.227515	0.190726	0.196785	0.144775	0.242597	0.215138	0.203969	#N/A	8	ENSG00000262001	DLGAP1-AS2	lncRNA	DLGAP1 antisense RNA 2 [Source:HGNC Symbol;Acc:HGNC:28146]
MGAT2	#N/A	#N/A	#N/A	#N/A	#N/A	0.145859	#N/A	0.221936	0.177491	0.144762	0.147919	0.236025	0.194376	0.191965	#N/A	8	ENSG00000168282	MGAT2	protein_coding	alpha-1,6-mannosyl-glycoprotein 2-beta-N-acetylglucosaminyltransferase [Source:HGNC Symbol;Acc:HGNC:7045]
DTX3	#N/A	#N/A	#N/A	#N/A	#N/A	0.269778	#N/A	2.4062	0.624826	0.334183	0.144508	3.24572	1.21346	0.480462	#N/A	8	ENSG00000178498	DTX3	protein_coding	deltex E3 ubiquitin ligase 3 [Source:HGNC Symbol;Acc:HGNC:24457]
#269289	#N/A	#N/A	#N/A	#N/A	#N/A	0.17367	#N/A	2.56848	1.34282	0.808814	0.144383	1.59672	0.472795	0.209238	#N/A	8	ENSG00000269289		lncRNA	novel transcript, antisense to ZNF726
DCLK3	#N/A	#N/A	#N/A	#N/A	#N/A	0.169061	#N/A	0.185544	0.166929	0.16795	0.14748	0.280186	0.166232	0.144336	#N/A	8	ENSG00000163673	DCLK3	protein_coding	doublecortin like kinase 3 [Source:HGNC Symbol;Acc:HGNC:19005]
LINC02206	#N/A	#N/A	#N/A	#N/A	#N/A	0.190167	#N/A	0.881786	0.211357	0.176931	#N/A	2.4668	0.258123	0.166129	0.144139	8	ENSG00000259289	LINC02206	lncRNA	long intergenic non-protein coding RNA 2206 [Source:HGNC Symbol;Acc:HGNC:53072]
FUNDC1	#N/A	#N/A	#N/A	#N/A	#N/A	0.158104	#N/A	0.415757	0.2849	0.262347	0.14355	1.11321	0.257674	0.200291	#N/A	8	ENSG00000069509	FUNDC1	protein_coding	FUN14 domain containing 1 [Source:HGNC Symbol;Acc:HGNC:28746]
#251661	#N/A	#N/A	#N/A	#N/A	#N/A	0.145164	#N/A	0.570288	0.210156	0.157357	0.143302	1.86742	0.160258	0.1718	#N/A	8	ENSG00000251661		lncRNA	novel transcript, antisense to IFITM3
CDK6-AS1	#N/A	#N/A	#N/A	#N/A	#N/A	0.203299	#N/A	0.271343	0.244752	0.236042	0.142878	2.85467	0.443211	0.246582	#N/A	8	ENSG00000237819	CDK6-AS1	lncRNA	CDK6 antisense RNA 1 [Source:HGNC Symbol;Acc:HGNC:40141]
MYOCD	#N/A	#N/A	#N/A	#N/A	#N/A	0.200597	#N/A	1.68319	0.801537	0.423334	0.142821	2.61006	1.04043	0.303195	#N/A	8	ENSG00000141052	MYOCD	protein_coding	myocardin [Source:HGNC Symbol;Acc:HGNC:16067]
SOX5-AS1	#N/A	#N/A	#N/A	#N/A	#N/A	0.182905	#N/A	0.90731	0.315224	0.432661	0.142194	4.95269	2.07549	0.212036	#N/A	8	ENSG00000256120	SOX5-AS1	lncRNA	SOX5 antisense RNA 1 [Source:HGNC Symbol;Acc:HGNC:53311]
EDNRB	#N/A	#N/A	#N/A	#N/A	#N/A	0.18045	#N/A	0.24787	0.231981	0.192803	0.142018	0.230702	0.197968	0.199948	#N/A	8	ENSG00000136160	EDNRB	protein_coding	endothelin receptor type B [Source:HGNC Symbol;Acc:HGNC:3180]
SLC35C1	#N/A	#N/A	#N/A	#N/A	#N/A	0.172013	#N/A	0.203648	0.223712	0.196752	0.15709	0.259945	0.141992	0.188206	#N/A	8	ENSG00000181830	SLC35C1	protein_coding	solute carrier family 35 member C1 [Source:HGNC Symbol;Acc:HGNC:20197]
CNTN1	#N/A	#N/A	#N/A	#N/A	#N/A	0.332337	#N/A	0.714954	0.398255	0.573278	0.137988	3.14431	1.36778	0.385402	#N/A	8	ENSG00000018236	CNTN1	protein_coding	contactin 1 [Source:HGNC Symbol;Acc:HGNC:2171]
TBX2	#N/A	#N/A	#N/A	#N/A	#N/A	0.30944	#N/A	4.25399	0.307115	0.9932	0.13797	4.24892	1.49767	0.472332	#N/A	8	ENSG00000121068	TBX2	protein_coding	T-box transcription factor 2 [Source:HGNC Symbol;Acc:HGNC:11597]
ARHGEF25	#N/A	#N/A	#N/A	#N/A	#N/A	0.178605	#N/A	0.185693	0.192065	0.214419	0.137774	0.205326	0.178302	0.199941	#N/A	8	ENSG00000240771	ARHGEF25	protein_coding	Rho guanine nucleotide exchange factor 25 [Source:HGNC Symbol;Acc:HGNC:30275]
WDR54	#N/A	#N/A	#N/A	#N/A	#N/A	0.193946	#N/A	0.221362	0.206938	0.216848	0.14758	2.09125	0.13769	0.182446	#N/A	8	ENSG00000005448	WDR54	protein_coding	WD repeat domain 54 [Source:HGNC Symbol;Acc:HGNC:25770]
CYGB	#N/A	#N/A	#N/A	#N/A	#N/A	0.189925	#N/A	0.38275	0.230662	0.241726	0.137459	0.280364	0.217069	0.191191	#N/A	8	ENSG00000161544	CYGB	protein_coding	cytoglobin [Source:HGNC Symbol;Acc:HGNC:16505]
SULT1C4	#N/A	#N/A	#N/A	#N/A	#N/A	0.27704	#N/A	2.17503	0.667705	0.697177	0.137277	2.87232	0.962374	0.814892	#N/A	8	ENSG00000198075	SULT1C4	protein_coding	sulfotransferase family 1C member 4 [Source:HGNC Symbol;Acc:HGNC:11457]
#233968	#N/A	0.201887	#N/A	#N/A	0.150935	0.135506	#N/A	1.29273	1.41817	0.472635	#N/A	#N/A	0.807046	#N/A	0.196447	8	ENSG00000233968		lncRNA	novel transcript, antisense to C10orf112
SNCG	#N/A	#N/A	#N/A	#N/A	#N/A	0.192973	#N/A	0.229635	0.234538	0.224052	0.134805	0.234836	0.231958	0.210066	#N/A	8	ENSG00000173267	SNCG	protein_coding	synuclein gamma [Source:HGNC Symbol;Acc:HGNC:11141]
TGFB1I1	#N/A	#N/A	#N/A	#N/A	#N/A	0.19407	#N/A	0.237241	0.20684	0.196298	0.134609	0.237852	0.211255	0.207623	#N/A	8	ENSG00000140682	TGFB1I1	protein_coding	transforming growth factor beta 1 induced transcript 1 [Source:HGNC Symbol;Acc:HGNC:11767]
NTHL1	#N/A	#N/A	#N/A	#N/A	#N/A	0.181334	#N/A	2.26663	0.636331	0.368808	0.134502	1.27662	0.916149	0.208549	#N/A	8	ENSG00000065057	NTHL1	protein_coding	nth like DNA glycosylase 1 [Source:HGNC Symbol;Acc:HGNC:8028]
IGSF3	#N/A	#N/A	#N/A	#N/A	#N/A	0.174341	#N/A	0.906492	0.247595	0.197404	0.133978	0.791061	0.212317	0.21797	#N/A	8	ENSG00000143061	IGSF3	protein_coding	immunoglobulin superfamily member 3 [Source:HGNC Symbol;Acc:HGNC:5950]
NTRK2	#N/A	#N/A	#N/A	#N/A	#N/A	0.180281	#N/A	0.552281	1.18997	0.507436	0.133929	3.62074	0.48503	0.24161	#N/A	8	ENSG00000148053	NTRK2	protein_coding	neurotrophic receptor tyrosine kinase 2 [Source:HGNC Symbol;Acc:HGNC:8032]
POSTN	#N/A	#N/A	#N/A	#N/A	#N/A	0.168148	#N/A	0.226909	0.241183	0.202226	0.133799	0.311016	0.229609	0.170241	#N/A	8	ENSG00000133110	POSTN	protein_coding	periostin [Source:HGNC Symbol;Acc:HGNC:16953]
GJA4	#N/A	#N/A	#N/A	#N/A	#N/A	0.196607	#N/A	0.216524	0.226478	0.195078	0.133633	0.241211	0.206155	0.206321	#N/A	8	ENSG00000187513	GJA4	protein_coding	gap junction protein alpha 4 [Source:HGNC Symbol;Acc:HGNC:4278]
TSSC4	#N/A	#N/A	#N/A	#N/A	#N/A	0.204474	#N/A	0.253924	0.185426	0.145016	0.142541	0.199362	0.133507	0.146906	#N/A	8	ENSG00000184281	TSSC4	protein_coding	tumor suppressing subtransferable candidate 4 [Source:HGNC Symbol;Acc:HGNC:12386]
ZDHHC12-DT	#N/A	#N/A	#N/A	#N/A	#N/A	0.16347	#N/A	0.997477	0.589067	0.142068	0.133197	0.946558	0.190023	0.152907	#N/A	8	ENSG00000223478	ZDHHC12-DT	lncRNA	ZDHHC12 divergent transcript [Source:HGNC Symbol;Acc:HGNC:55873]
NAALADL1	#N/A	#N/A	#N/A	#N/A	#N/A	0.138513	#N/A	0.66678	0.161545	0.305765	0.132722	2.39236	0.161431	0.198772	#N/A	8	ENSG00000168060	NAALADL1	protein_coding	N-acetylated alpha-linked acidic dipeptidase like 1 [Source:HGNC Symbol;Acc:HGNC:23536]
GPR176	#N/A	#N/A	#N/A	#N/A	#N/A	0.171657	#N/A	2.21997	0.458846	0.671525	0.132569	2.09106	0.565523	0.182157	#N/A	8	ENSG00000166073	GPR176	protein_coding	G protein-coupled receptor 176 [Source:HGNC Symbol;Acc:HGNC:32370]
AMIGO2	#N/A	#N/A	#N/A	#N/A	#N/A	0.172198	#N/A	0.187155	0.18609	0.177499	0.131787	0.196039	0.145459	0.182479	#N/A	8	ENSG00000139211	AMIGO2	protein_coding	adhesion molecule with Ig like domain 2 [Source:HGNC Symbol;Acc:HGNC:24073]
#253829	#N/A	#N/A	#N/A	#N/A	#N/A	0.191309	#N/A	0.211743	0.20356	0.215261	0.131428	0.34013	0.193763	0.19755	#N/A	8	ENSG00000253829		lncRNA	novel transcript
IFITM1	#N/A	#N/A	#N/A	#N/A	#N/A	0.190842	#N/A	0.239288	0.233833	0.199166	0.130735	0.241432	0.208898	0.188199	#N/A	8	ENSG00000185885	IFITM1	protein_coding	interferon induced transmembrane protein 1 [Source:HGNC Symbol;Acc:HGNC:5412]
LHCGR	#N/A	#N/A	#N/A	#N/A	#N/A	0.168872	#N/A	0.593757	0.227356	0.227077	0.130602	0.96422	0.241109	0.163826	#N/A	8	ENSG00000138039	LHCGR	protein_coding	luteinizing hormone/choriogonadotropin receptor [Source:HGNC Symbol;Acc:HGNC:6585]
IMP3	#N/A	#N/A	#N/A	#N/A	#N/A	0.228274	#N/A	5.06161	0.535534	0.562328	0.130409	0.428229	1.40882	0.656344	#N/A	8	ENSG00000177971	IMP3	protein_coding	IMP U3 small nucleolar ribonucleoprotein 3 [Source:HGNC Symbol;Acc:HGNC:14497]
#230684	#N/A	0.247568	0.161274	#N/A	0.129933	#N/A	#N/A	#N/A	0.744829	0.516324	#N/A	1.01826	0.449151	0.433887	#N/A	8	ENSG00000230684		lncRNA	novel transcript
CHRDL2	#N/A	#N/A	#N/A	#N/A	#N/A	0.129905	#N/A	1.39983	0.299997	0.475802	0.132338	0.643878	0.605398	0.166775	#N/A	8	ENSG00000054938	CHRDL2	protein_coding	chordin like 2 [Source:HGNC Symbol;Acc:HGNC:24168]
HTRA3	#N/A	#N/A	#N/A	#N/A	#N/A	0.141226	#N/A	0.272342	0.209146	0.213867	0.129451	0.983476	0.510302	0.197919	#N/A	8	ENSG00000170801	HTRA3	protein_coding	HtrA serine peptidase 3 [Source:HGNC Symbol;Acc:HGNC:30406]
INMT	#N/A	#N/A	#N/A	#N/A	#N/A	0.171807	#N/A	0.192289	0.183717	0.171328	0.129233	0.200959	0.141929	0.183722	#N/A	8	ENSG00000241644	INMT	protein_coding	indolethylamine N-methyltransferase [Source:HGNC Symbol;Acc:HGNC:6069]
PAK6	#N/A	0.567431	0.264374	#N/A	0.128893	0.175943	#N/A	1.08193	0.828473	0.350408	#N/A	#N/A	#N/A	#N/A	0.209877	8	ENSG00000137843	PAK6	protein_coding	p21 (RAC1) activated kinase 6 [Source:HGNC Symbol;Acc:HGNC:16061]
PCOLCE	#N/A	#N/A	#N/A	#N/A	#N/A	0.152364	#N/A	0.169318	0.17961	0.176036	0.12861	0.208601	0.168033	0.15758	#N/A	8	ENSG00000106333	PCOLCE	protein_coding	procollagen C-endopeptidase enhancer [Source:HGNC Symbol;Acc:HGNC:8738]
EGOT	#N/A	#N/A	#N/A	#N/A	#N/A	0.163275	#N/A	1.42094	0.52975	0.613496	0.128437	0.899694	0.459888	0.141737	#N/A	8	ENSG00000235947	EGOT	lncRNA	eosinophil granule ontogeny transcript [Source:HGNC Symbol;Acc:HGNC:37129]
THSD7A	#N/A	#N/A	#N/A	#N/A	#N/A	0.662451	#N/A	4.02479	1.21695	0.609931	0.128179	3.28428	1.48351	1.10035	#N/A	8	ENSG00000005108	THSD7A	protein_coding	thrombospondin type 1 domain containing 7A [Source:HGNC Symbol;Acc:HGNC:22207]
FAM210B	#N/A	#N/A	#N/A	#N/A	#N/A	0.127589	#N/A	0.920031	0.492559	0.350092	0.14505	0.825075	0.228604	0.175898	#N/A	8	ENSG00000124098	FAM210B	protein_coding	family with sequence similarity 210 member B [Source:HGNC Symbol;Acc:HGNC:16102]
ZNF230	#N/A	#N/A	#N/A	#N/A	#N/A	0.902852	#N/A	0.814753	0.934632	1.08258	0.127139	1.17863	1.5983	1.30227	#N/A	8	ENSG00000159882	ZNF230	protein_coding	zinc finger protein 230 [Source:HGNC Symbol;Acc:HGNC:13024]
CNN3	#N/A	#N/A	#N/A	#N/A	#N/A	0.151528	#N/A	0.683161	0.204503	0.316216	0.126559	0.439466	0.630979	0.145225	#N/A	8	ENSG00000117519	CNN3	protein_coding	calponin 3 [Source:HGNC Symbol;Acc:HGNC:2157]
NTRK1	#N/A	#N/A	#N/A	#N/A	#N/A	0.137921	#N/A	0.358662	0.189342	0.258265	0.126487	2.33612	0.295356	0.151985	#N/A	8	ENSG00000198400	NTRK1	protein_coding	neurotrophic receptor tyrosine kinase 1 [Source:HGNC Symbol;Acc:HGNC:8031]
RAB1B	#N/A	#N/A	#N/A	#N/A	#N/A	0.25797	#N/A	3.01219	0.811697	0.629739	0.125761	1.33468	0.454359	0.312779	#N/A	8	ENSG00000174903	RAB1B	protein_coding	RAB1B, member RAS oncogene family [Source:HGNC Symbol;Acc:HGNC:18370]
PTGIS	#N/A	#N/A	#N/A	#N/A	#N/A	0.165077	#N/A	1.15821	2.31412	0.356294	0.125608	3.5819	0.803185	0.331137	#N/A	8	ENSG00000124212	PTGIS	protein_coding	prostaglandin I2 synthase [Source:HGNC Symbol;Acc:HGNC:9603]
LINC02136#261348	#N/A	#N/A	0.125352	#N/A	0.133149	0.141568	#N/A	0.316578	0.298324	#N/A	0.138251	0.39949	#N/A	0.131655	#N/A	8	ENSG00000261348	LINC02136	lncRNA	long intergenic non-protein coding RNA 2136 [Source:HGNC Symbol;Acc:HGNC:52995]
LINC02156	#N/A	#N/A	#N/A	#N/A	#N/A	0.173106	#N/A	0.144774	0.158983	0.134779	0.125262	0.157785	0.183716	0.128462	#N/A	8	ENSG00000257906	LINC02156	lncRNA	long intergenic non-protein coding RNA 2156 [Source:HGNC Symbol;Acc:HGNC:53017]
#287134	#N/A	#N/A	#N/A	#N/A	#N/A	0.309993	#N/A	2.31231	0.883291	0.649285	0.124666	3.23429	1.34474	0.593416	#N/A	8	ENSG00000287134		lncRNA	novel transcript, antisense to DLC1
NOVA2	#N/A	#N/A	#N/A	#N/A	#N/A	0.14885	#N/A	0.217886	0.297427	0.38636	0.124097	3.31671	0.713054	0.793866	#N/A	8	ENSG00000104967	NOVA2	protein_coding	NOVA alternative splicing regulator 2 [Source:HGNC Symbol;Acc:HGNC:7887]
AK4	#N/A	#N/A	#N/A	#N/A	#N/A	0.350216	#N/A	2.0716	2.0451	0.779617	0.124038	2.13456	1.03652	1.2107	#N/A	8	ENSG00000162433	AK4	protein_coding	adenylate kinase 4 [Source:HGNC Symbol;Acc:HGNC:363]
GNAZ	#N/A	#N/A	#N/A	#N/A	#N/A	0.188904	#N/A	0.284882	0.187892	0.123841	0.125253	0.195449	0.186361	0.154941	#N/A	8	ENSG00000128266	GNAZ	protein_coding	G protein subunit alpha z [Source:HGNC Symbol;Acc:HGNC:4395]
#283897	0.123798	2.25048	1.72582	#N/A	#N/A	0.501302	#N/A	1.09548	1.21628	0.997415	#N/A	#N/A	#N/A	#N/A	1.13704	8	ENSG00000283897		lncRNA	novel transcript
RBM42	#N/A	#N/A	#N/A	#N/A	#N/A	0.190808	#N/A	2.02831	1.44423	0.741074	0.123683	1.45024	0.638351	0.291649	#N/A	8	ENSG00000126254	RBM42	protein_coding	RNA binding motif protein 42 [Source:HGNC Symbol;Acc:HGNC:28117]
REEP2	#N/A	#N/A	#N/A	#N/A	#N/A	0.165715	#N/A	0.202096	0.196059	0.155008	0.141927	0.16272	0.123483	0.168473	#N/A	8	ENSG00000132563	REEP2	protein_coding	receptor accessory protein 2 [Source:HGNC Symbol;Acc:HGNC:17975]
GFRA1	#N/A	#N/A	#N/A	#N/A	#N/A	0.268815	#N/A	3.43626	0.680302	0.8666	0.122569	3.48627	1.05783	0.527866	#N/A	8	ENSG00000151892	GFRA1	protein_coding	GDNF family receptor alpha 1 [Source:HGNC Symbol;Acc:HGNC:4243]
PHF21B	0.121708	#N/A	#N/A	#N/A	#N/A	0.522119	#N/A	1.60903	1.64089	0.555895	#N/A	1.46714	0.983682	0.969867	#N/A	8	ENSG00000056487	PHF21B	protein_coding	PHD finger protein 21B [Source:HGNC Symbol;Acc:HGNC:25161]
GLIS2#126603	#N/A	#N/A	#N/A	#N/A	#N/A	0.121064	#N/A	0.660654	0.204116	0.214238	0.127625	1.44066	0.655258	0.168863	#N/A	8	ENSG00000126603	GLIS2	protein_coding	GLIS family zinc finger 2 [Source:HGNC Symbol;Acc:HGNC:29450]
MGP	#N/A	#N/A	#N/A	#N/A	#N/A	0.269732	#N/A	0.458576	0.298395	0.455777	0.120855	0.268484	3.1163	0.256696	#N/A	8	ENSG00000111341	MGP	protein_coding	matrix Gla protein [Source:HGNC Symbol;Acc:HGNC:7060]
KCNQ3	#N/A	#N/A	#N/A	#N/A	#N/A	0.327169	#N/A	4.00209	1.34348	2.28778	0.120477	3.38956	2.92866	0.737849	#N/A	8	ENSG00000184156	KCNQ3	protein_coding	potassium voltage-gated channel subfamily Q member 3 [Source:HGNC Symbol;Acc:HGNC:6297]
NID2	#N/A	#N/A	#N/A	#N/A	#N/A	0.122554	#N/A	1.49577	0.198777	0.184925	0.120472	2.67919	0.424511	0.165155	#N/A	8	ENSG00000087303	NID2	protein_coding	nidogen 2 [Source:HGNC Symbol;Acc:HGNC:13389]
PEAR1	#N/A	#N/A	#N/A	#N/A	#N/A	0.19856	#N/A	0.377339	0.241897	0.16448	0.140556	0.381294	0.463348	0.120001	#N/A	8	ENSG00000187800	PEAR1	protein_coding	platelet endothelial aggregation receptor 1 [Source:HGNC Symbol;Acc:HGNC:33631]
PKP4-AS1	#N/A	#N/A	#N/A	#N/A	#N/A	0.119847	#N/A	1.21771	1.0755	0.260095	0.142312	1.80439	0.528997	0.28544	#N/A	8	ENSG00000204380	PKP4-AS1	lncRNA	PKP4 antisense RNA 1 [Source:HGNC Symbol;Acc:HGNC:52580]
FBLN1	#N/A	#N/A	#N/A	#N/A	#N/A	0.144154	#N/A	0.788156	0.207289	0.320533	0.131898	3.31123	1.21419	0.119448	#N/A	8	ENSG00000077942	FBLN1	protein_coding	fibulin 1 [Source:HGNC Symbol;Acc:HGNC:3600]
AHRR	#N/A	#N/A	#N/A	#N/A	#N/A	0.209518	#N/A	1.72269	1.51626	1.09445	0.11926	1.44242	0.843066	0.397281	#N/A	8	ENSG00000063438	AHRR	protein_coding	aryl hydrocarbon receptor repressor [Source:HGNC Symbol;Acc:HGNC:346]
FOXC1	#N/A	#N/A	#N/A	#N/A	#N/A	0.182089	#N/A	0.265905	0.252447	0.20584	0.118829	0.272175	0.229062	0.21432	#N/A	8	ENSG00000054598	FOXC1	protein_coding	forkhead box C1 [Source:HGNC Symbol;Acc:HGNC:3800]
APLNR	#N/A	#N/A	#N/A	#N/A	#N/A	0.14148	#N/A	0.178304	0.171861	0.161831	0.118809	0.182029	0.139868	0.134417	#N/A	8	ENSG00000134817	APLNR	protein_coding	apelin receptor [Source:HGNC Symbol;Acc:HGNC:339]
LINC02884	#N/A	#N/A	#N/A	#N/A	#N/A	0.118377	#N/A	0.519446	0.320638	0.248643	0.128814	2.36697	0.165688	0.22974	#N/A	8	ENSG00000231246	LINC02884	lncRNA	long intergenic non-protein coding RNA 2884 [Source:HGNC Symbol;Acc:HGNC:54808]
ASTN1	#N/A	#N/A	#N/A	#N/A	#N/A	0.124573	#N/A	0.371578	0.159386	0.126885	0.122558	0.336123	0.118348	0.125818	#N/A	8	ENSG00000152092	ASTN1	protein_coding	astrotactin 1 [Source:HGNC Symbol;Acc:HGNC:773]
GPM6A	#N/A	#N/A	#N/A	#N/A	#N/A	0.164337	#N/A	1.20566	0.579395	0.241012	0.118268	0.499766	0.32205	0.769697	#N/A	8	ENSG00000150625	GPM6A	protein_coding	glycoprotein M6A [Source:HGNC Symbol;Acc:HGNC:4460]
#226576	#N/A	#N/A	#N/A	#N/A	#N/A	0.142526	#N/A	0.944483	0.238276	0.118016	0.129457	0.914919	0.153414	0.127811	#N/A	8	ENSG00000226576		lncRNA	novel transcript
ADAMTS14	#N/A	#N/A	#N/A	#N/A	#N/A	0.189248	#N/A	2.00709	2.34975	0.741023	0.117792	1.78812	1.03202	0.970977	#N/A	8	ENSG00000138316	ADAMTS14	protein_coding	ADAM metallopeptidase with thrombospondin type 1 motif 14 [Source:HGNC Symbol;Acc:HGNC:14899]
MYG1	#N/A	#N/A	#N/A	#N/A	#N/A	0.139063	#N/A	1.03268	0.583233	0.588248	0.117064	0.756123	0.265609	0.407098	#N/A	8	ENSG00000139637	MYG1	protein_coding	MYG1 exonuclease [Source:HGNC Symbol;Acc:HGNC:17590]
#267174	#N/A	#N/A	#N/A	#N/A	#N/A	0.11668	#N/A	1.55829	0.338127	0.333426	0.149906	0.379447	0.227069	0.184484	#N/A	8	ENSG00000267174		lncRNA	novel transcript
SCN3A	#N/A	#N/A	#N/A	#N/A	#N/A	0.116066	#N/A	0.636418	0.167807	0.135586	0.122051	0.852901	0.373814	0.137208	#N/A	8	ENSG00000153253	SCN3A	protein_coding	sodium voltage-gated channel alpha subunit 3 [Source:HGNC Symbol;Acc:HGNC:10590]
#287018	#N/A	#N/A	#N/A	#N/A	#N/A	0.132334	#N/A	0.156624	0.195268	0.17489	0.13726	0.171596	0.177971	0.114643	#N/A	8	ENSG00000287018		lncRNA	novel transcript
MXRA5	#N/A	#N/A	#N/A	#N/A	#N/A	0.114212	#N/A	0.178495	0.173313	0.142205	0.11821	0.162051	0.114243	0.127528	#N/A	8	ENSG00000101825	MXRA5	protein_coding	matrix remodeling associated 5 [Source:HGNC Symbol;Acc:HGNC:7539]
RET	#N/A	#N/A	#N/A	#N/A	#N/A	0.123074	#N/A	2.82494	0.370694	0.298105	0.112634	2.69807	0.280762	0.177016	#N/A	8	ENSG00000165731	RET	protein_coding	ret proto-oncogene [Source:HGNC Symbol;Acc:HGNC:9967]
SCNN1A	#N/A	#N/A	#N/A	#N/A	#N/A	0.11218	#N/A	0.657269	0.36323	0.29913	0.12822	1.34317	0.204032	0.15103	#N/A	8	ENSG00000111319	SCNN1A	protein_coding	sodium channel epithelial 1 subunit alpha [Source:HGNC Symbol;Acc:HGNC:10599]
MAP1A	#N/A	#N/A	#N/A	#N/A	#N/A	0.163439	#N/A	0.125996	0.117761	0.112125	0.120752	0.179939	0.166313	0.15934	#N/A	8	ENSG00000166963	MAP1A	protein_coding	microtubule associated protein 1A [Source:HGNC Symbol;Acc:HGNC:6835]
TXN	#N/A	#N/A	#N/A	#N/A	#N/A	0.112123	#N/A	0.375088	0.348402	0.271168	0.173686	0.187758	0.160595	0.150797	#N/A	8	ENSG00000136810	TXN	protein_coding	thioredoxin [Source:HGNC Symbol;Acc:HGNC:12435]
CACNA1C-AS2#256271	#N/A	0.243758	0.309671	#N/A	0.112034	0.127367	#N/A	#N/A	0.918689	0.771018	#N/A	1.12798	#N/A	0.278092	#N/A	8	ENSG00000256271	CACNA1C-AS2	lncRNA	CACNA1C antisense RNA 2 [Source:HGNC Symbol;Acc:HGNC:40118]
SPAAR	#N/A	#N/A	#N/A	#N/A	#N/A	0.110714	#N/A	1.20841	0.341535	0.604745	0.126892	2.31753	0.379913	0.130953	#N/A	8	ENSG00000235387	SPAAR	protein_coding	small regulatory polypeptide of amino acid response [Source:HGNC Symbol;Acc:HGNC:27244]
LVRN	#N/A	#N/A	#N/A	#N/A	#N/A	0.175425	#N/A	0.207736	0.204504	0.110407	0.116239	0.151869	0.163995	0.14816	#N/A	8	ENSG00000172901	LVRN	protein_coding	laeverin [Source:HGNC Symbol;Acc:HGNC:26904]
HIC1	#N/A	#N/A	#N/A	#N/A	#N/A	0.19368	#N/A	0.27937	0.206231	0.185632	0.110101	0.231881	0.180648	0.177587	#N/A	8	ENSG00000177374	HIC1	protein_coding	HIC ZBTB transcriptional repressor 1 [Source:HGNC Symbol;Acc:HGNC:4909]
CX3CL1	#N/A	#N/A	#N/A	#N/A	#N/A	0.152965	#N/A	0.207762	0.202318	0.114656	0.141554	0.201973	0.109889	0.158398	#N/A	8	ENSG00000006210	CX3CL1	protein_coding	C-X3-C motif chemokine ligand 1 [Source:HGNC Symbol;Acc:HGNC:10647]
JAKMIP2-AS1	#N/A	#N/A	#N/A	#N/A	#N/A	0.158274	#N/A	0.337921	0.216679	0.19644	0.10901	0.574373	0.293139	0.172067	#N/A	8	ENSG00000280780	JAKMIP2-AS1	lncRNA	JAKMIP2 antisense RNA 1 [Source:HGNC Symbol;Acc:HGNC:27203]
MAPK7	#N/A	#N/A	#N/A	#N/A	#N/A	0.139257	#N/A	1.12014	1.05471	0.541264	0.108849	1.41054	0.471912	0.252625	#N/A	8	ENSG00000166484	MAPK7	protein_coding	mitogen-activated protein kinase 7 [Source:HGNC Symbol;Acc:HGNC:6880]
#266313	#N/A	#N/A	#N/A	#N/A	#N/A	0.108299	#N/A	1.44375	1.71007	0.676521	0.149947	1.29262	0.604824	0.180736	#N/A	8	ENSG00000266313		lncRNA	novel transcript
C2orf81	#N/A	#N/A	#N/A	#N/A	#N/A	0.167421	#N/A	0.229016	0.179899	0.187234	0.108217	0.506241	0.16882	0.144946	#N/A	8	ENSG00000284308	C2orf81	protein_coding	chromosome 2 open reading frame 81 [Source:HGNC Symbol;Acc:HGNC:34350]
GPIHBP1	#N/A	#N/A	#N/A	#N/A	#N/A	0.16888	#N/A	0.20743	0.177319	0.148424	0.107604	0.307272	0.188501	0.151577	#N/A	8	ENSG00000277494	GPIHBP1	protein_coding	glycosylphosphatidylinositol anchored high density lipoprotein binding protein 1 [Source:HGNC Symbol;Acc:HGNC:24945]
LINC02086	#N/A	#N/A	0.168514	#N/A	0.107589	#N/A	#N/A	0.502881	0.31178	0.22586	0.169859	1.06741	#N/A	0.31753	#N/A	8	ENSG00000244649	LINC02086	lncRNA	long intergenic non-protein coding RNA 2086 [Source:HGNC Symbol;Acc:HGNC:52936]
HHLA2	#N/A	#N/A	0.107473	#N/A	#N/A	#N/A	#N/A	0.28729	0.191131	0.180756	#N/A	0.730768	0.233965	0.130629	0.122958	8	ENSG00000114455	HHLA2	protein_coding	HERV-H LTR-associating 2 [Source:HGNC Symbol;Acc:HGNC:4905]
ECRG4	#N/A	#N/A	#N/A	#N/A	#N/A	0.128338	#N/A	0.154271	0.191942	0.187961	0.126161	0.191274	0.10747	0.16889	#N/A	8	ENSG00000119147	ECRG4	protein_coding	ECRG4 augurin precursor [Source:HGNC Symbol;Acc:HGNC:24642]
TCIM	#N/A	#N/A	#N/A	#N/A	#N/A	0.13984	#N/A	0.183362	0.135834	0.144613	0.107151	0.181929	0.126451	0.121758	#N/A	8	ENSG00000176907	TCIM	protein_coding	transcriptional and immune response regulator [Source:HGNC Symbol;Acc:HGNC:1357]
SV2B	#N/A	#N/A	#N/A	#N/A	#N/A	0.152512	#N/A	0.916588	0.43755	0.295013	0.107144	2.84344	0.78638	0.939861	#N/A	8	ENSG00000185518	SV2B	protein_coding	synaptic vesicle glycoprotein 2B [Source:HGNC Symbol;Acc:HGNC:16874]
CCN3	#N/A	#N/A	#N/A	#N/A	#N/A	0.159047	#N/A	0.220029	0.218536	0.181586	0.107108	0.209836	0.157272	0.181248	#N/A	8	ENSG00000136999	CCN3	protein_coding	cellular communication network factor 3 [Source:HGNC Symbol;Acc:HGNC:7885]
SHMT2	#N/A	#N/A	#N/A	#N/A	#N/A	0.146985	#N/A	0.142712	0.151254	0.136864	0.106637	0.168902	0.11862	0.159252	#N/A	8	ENSG00000182199	SHMT2	protein_coding	serine hydroxymethyltransferase 2 [Source:HGNC Symbol;Acc:HGNC:10852]
LINC00924	#N/A	#N/A	#N/A	#N/A	#N/A	0.152903	#N/A	2.7711	0.316627	0.558521	0.106572	3.02157	0.391073	0.27287	#N/A	8	ENSG00000259134	LINC00924	lncRNA	long intergenic non-protein coding RNA 924 [Source:HGNC Symbol;Acc:HGNC:27081]
APOE	#N/A	#N/A	#N/A	#N/A	#N/A	0.170448	#N/A	0.229495	0.164572	0.236902	0.106227	0.231632	0.365106	0.170081	#N/A	8	ENSG00000130203	APOE	protein_coding	apolipoprotein E [Source:HGNC Symbol;Acc:HGNC:613]
RBPMS2	#N/A	#N/A	#N/A	#N/A	#N/A	0.113635	#N/A	0.443777	0.138575	0.214303	0.105826	1.30991	0.35154	0.106725	#N/A	8	ENSG00000166831	RBPMS2	protein_coding	RNA binding protein, mRNA processing factor 2 [Source:HGNC Symbol;Acc:HGNC:19098]
NPR1	#N/A	#N/A	#N/A	#N/A	#N/A	0.105671	#N/A	0.145792	0.14091	0.164761	0.12124	0.389223	0.153417	0.166844	#N/A	8	ENSG00000169418	NPR1	protein_coding	natriuretic peptide receptor 1 [Source:HGNC Symbol;Acc:HGNC:7943]
EVA1A	#N/A	#N/A	#N/A	#N/A	#N/A	0.105334	#N/A	0.231741	0.152126	0.133364	0.122666	1.04274	0.131072	0.165083	#N/A	8	ENSG00000115363	EVA1A	protein_coding	eva-1 homolog A, regulator of programmed cell death [Source:HGNC Symbol;Acc:HGNC:25816]
TRNP1	#N/A	#N/A	#N/A	#N/A	#N/A	0.139422	#N/A	0.14855	0.178602	0.188063	0.104616	0.252562	0.173577	0.156342	#N/A	8	ENSG00000253368	TRNP1	protein_coding	TMF1 regulated nuclear protein 1 [Source:HGNC Symbol;Acc:HGNC:34348]
BEX3	#N/A	#N/A	#N/A	#N/A	#N/A	0.127595	#N/A	0.18174	0.174443	0.104017	0.107988	0.184095	0.150979	0.134044	#N/A	8	ENSG00000166681	BEX3	protein_coding	brain expressed X-linked 3 [Source:HGNC Symbol;Acc:HGNC:13388]
KLHL4	#N/A	#N/A	#N/A	#N/A	#N/A	0.103013	#N/A	1.99489	0.197892	0.309661	0.155963	0.211752	0.351007	0.17188	#N/A	8	ENSG00000102271	KLHL4	protein_coding	kelch like family member 4 [Source:HGNC Symbol;Acc:HGNC:6355]
MARCKSL1	#N/A	#N/A	#N/A	#N/A	#N/A	0.141514	#N/A	0.179603	0.172591	0.137913	0.102514	0.182794	0.129192	0.152988	#N/A	8	ENSG00000175130	MARCKSL1	protein_coding	MARCKS like 1 [Source:HGNC Symbol;Acc:HGNC:7142]
NORAD	#N/A	#N/A	#N/A	#N/A	#N/A	0.32693	#N/A	0.23823	0.706698	0.402555	0.101995	1.02041	0.795481	0.551922	#N/A	8	ENSG00000260032	NORAD	lncRNA	non-coding RNA activated by DNA damage [Source:HGNC Symbol;Acc:HGNC:44311]
C7	#N/A	#N/A	#N/A	#N/A	#N/A	0.109488	#N/A	0.292129	0.165195	0.148042	0.101823	0.517551	0.218941	0.102259	#N/A	8	ENSG00000112936	C7	protein_coding	complement C7 [Source:HGNC Symbol;Acc:HGNC:1346]
BMP4	#N/A	#N/A	#N/A	#N/A	#N/A	0.1405	#N/A	0.132232	0.172633	0.16376	0.101212	0.164447	0.16395	0.152731	#N/A	8	ENSG00000125378	BMP4	protein_coding	bone morphogenetic protein 4 [Source:HGNC Symbol;Acc:HGNC:1071]
SNRPF	0.100898	#N/A	0.126613	#N/A	#N/A	0.130164	#N/A	0.761241	#N/A	#N/A	#N/A	0.556057	0.254549	0.294674	0.244113	8	ENSG00000139343	SNRPF	protein_coding	small nuclear ribonucleoprotein polypeptide F [Source:HGNC Symbol;Acc:HGNC:11162]
COX4I2	#N/A	#N/A	#N/A	#N/A	#N/A	0.119571	#N/A	0.17835	0.152511	0.161978	0.102978	0.171115	0.100172	0.148548	#N/A	8	ENSG00000131055	COX4I2	protein_coding	cytochrome c oxidase subunit 4I2 [Source:HGNC Symbol;Acc:HGNC:16232]
AVPR2	#N/A	#N/A	#N/A	#N/A	#N/A	0.120664	#N/A	0.153296	0.172304	0.163066	0.100127	0.167341	0.119162	0.143471	#N/A	8	ENSG00000126895	AVPR2	protein_coding	arginine vasopressin receptor 2 [Source:HGNC Symbol;Acc:HGNC:897]
VWA1	#N/A	#N/A	#N/A	#N/A	#N/A	0.119019	#N/A	0.117233	0.14712	0.099997	0.123606	0.136746	0.128338	0.132755	#N/A	8	ENSG00000179403	VWA1	protein_coding	von Willebrand factor A domain containing 1 [Source:HGNC Symbol;Acc:HGNC:30910]
#260244	#N/A	#N/A	#N/A	#N/A	#N/A	0.142383	#N/A	0.178533	0.172542	0.163598	0.0991797	0.18181	0.136688	0.15173	#N/A	8	ENSG00000260244		lncRNA	novel transcript, overlapping GUCY1A3
MIF#240972	#N/A	#N/A	#N/A	#N/A	#N/A	0.116338	#N/A	0.149318	0.137101	0.112601	0.0987528	0.139095	0.114824	0.10605	#N/A	8	ENSG00000240972	MIF	protein_coding	macrophage migration inhibitory factor [Source:HGNC Symbol;Acc:HGNC:7097]
ARL4D	#N/A	#N/A	#N/A	#N/A	#N/A	0.131731	#N/A	1.63096	0.77236	0.184945	0.098723	2.3614	0.457206	0.138269	#N/A	8	ENSG00000175906	ARL4D	protein_coding	ADP ribosylation factor like GTPase 4D [Source:HGNC Symbol;Acc:HGNC:656]
TMEM132A	#N/A	#N/A	#N/A	#N/A	#N/A	0.140338	#N/A	0.16047	0.172765	0.162193	0.098321	0.163183	0.142266	0.151824	#N/A	8	ENSG00000006118	TMEM132A	protein_coding	transmembrane protein 132A [Source:HGNC Symbol;Acc:HGNC:31092]
GPX8	#N/A	#N/A	#N/A	#N/A	#N/A	0.118749	#N/A	0.209933	0.201606	0.152217	0.0982732	0.178583	0.135076	0.141674	#N/A	8	ENSG00000164294	GPX8	protein_coding	glutathione peroxidase 8 (putative) [Source:HGNC Symbol;Acc:HGNC:33100]
RPS6	#N/A	#N/A	#N/A	#N/A	#N/A	0.0972032	#N/A	0.130335	0.143864	0.112655	0.099796	0.151724	0.0998522	0.12546	#N/A	8	ENSG00000137154	RPS6	protein_coding	ribosomal protein S6 [Source:HGNC Symbol;Acc:HGNC:10429]
PRRG4	#N/A	#N/A	#N/A	#N/A	0.0962034	0.136444	#N/A	0.461576	0.156339	0.157252	#N/A	0.915078	0.21693	0.130971	#N/A	8	ENSG00000135378	PRRG4	protein_coding	proline rich and Gla domain 4 [Source:HGNC Symbol;Acc:HGNC:30799]
LINC01478	#N/A	#N/A	#N/A	#N/A	#N/A	0.0956566	#N/A	0.617109	0.566362	0.306181	0.132745	0.665925	0.204592	0.184754	#N/A	8	ENSG00000267337	LINC01478	lncRNA	long intergenic non-protein coding RNA 1478 [Source:HGNC Symbol;Acc:HGNC:51121]
DUSP5-DT	#N/A	#N/A	#N/A	#N/A	#N/A	0.0949539	#N/A	0.160576	0.239316	0.143491	0.100141	0.505165	0.160526	0.112744	#N/A	8	ENSG00000273143	DUSP5-DT	lncRNA	DUSP5 divergent transcript [Source:HGNC Symbol;Acc:HGNC:55154]
DIO3OS	#N/A	#N/A	#N/A	#N/A	#N/A	0.0936857	#N/A	1.31627	0.184875	0.329693	0.11073	2.14759	0.313159	0.099356	#N/A	8	ENSG00000258498	DIO3OS	lncRNA	DIO3 opposite strand upstream RNA [Source:HGNC Symbol;Acc:HGNC:20348]
TMEM221	#N/A	#N/A	#N/A	#N/A	#N/A	0.0929138	#N/A	0.818586	0.173573	0.12836	0.128646	0.849309	0.137855	0.100474	#N/A	8	ENSG00000188051	TMEM221	protein_coding	transmembrane protein 221 [Source:HGNC Symbol;Acc:HGNC:21943]
TCF19#137310	#N/A	#N/A	#N/A	#N/A	#N/A	0.594894	#N/A	1.87549	1.33451	1.29927	0.0928306	1.3298	1.20958	0.553811	#N/A	8	ENSG00000137310	TCF19	protein_coding	transcription factor 19 [Source:HGNC Symbol;Acc:HGNC:11629]
HID1	#N/A	#N/A	#N/A	#N/A	#N/A	0.137128	#N/A	0.107762	0.0914416	0.111083	0.104151	0.390076	0.220242	0.130823	#N/A	8	ENSG00000167861	HID1	protein_coding	HID1 domain containing [Source:HGNC Symbol;Acc:HGNC:15736]
GDPD4	#N/A	0.128529	#N/A	#N/A	#N/A	0.0913797	#N/A	0.919713	0.354336	0.106129	#N/A	0.934483	0.413337	0.115357	#N/A	8	ENSG00000178795	GDPD4	protein_coding	glycerophosphodiester phosphodiesterase domain containing 4 [Source:HGNC Symbol;Acc:HGNC:24849]
NAA38	#N/A	#N/A	#N/A	#N/A	#N/A	0.139955	#N/A	0.182367	0.16229	0.0906966	0.111527	0.167267	0.137229	0.138012	#N/A	8	ENSG00000183011	NAA38	protein_coding	N-alpha-acetyltransferase 38, NatC auxiliary subunit [Source:HGNC Symbol;Acc:HGNC:28212]
GAS1	#N/A	#N/A	#N/A	#N/A	#N/A	0.115793	#N/A	0.11408	0.111211	0.113459	0.0966684	0.135112	0.0906778	0.126936	#N/A	8	ENSG00000180447	GAS1	protein_coding	growth arrest specific 1 [Source:HGNC Symbol;Acc:HGNC:4165]
NDUFA4L2	#N/A	#N/A	#N/A	#N/A	#N/A	0.150434	#N/A	0.151633	0.160153	0.100982	0.090432	0.191452	0.127644	0.161295	#N/A	8	ENSG00000185633	NDUFA4L2	protein_coding	NDUFA4 mitochondrial complex associated like 2 [Source:HGNC Symbol;Acc:HGNC:29836]
MRPL57	#N/A	0.165888	0.0903176	#N/A	#N/A	0.154841	#N/A	0.382963	0.246064	#N/A	#N/A	0.71056	#N/A	0.189387	0.111471	8	ENSG00000173141	MRPL57	protein_coding	mitochondrial ribosomal protein L57 [Source:HGNC Symbol;Acc:HGNC:14514]
ITGB4	#N/A	#N/A	#N/A	#N/A	#N/A	0.0897363	#N/A	1.42597	0.333331	0.19196	0.103786	1.15846	0.546775	0.136113	#N/A	8	ENSG00000132470	ITGB4	protein_coding	integrin subunit beta 4 [Source:HGNC Symbol;Acc:HGNC:6158]
RBP7	#N/A	#N/A	#N/A	#N/A	#N/A	0.149672	#N/A	0.180117	0.192833	0.165651	0.124856	0.175844	0.0878043	0.101928	#N/A	8	ENSG00000162444	RBP7	protein_coding	retinol binding protein 7 [Source:HGNC Symbol;Acc:HGNC:30316]
#254568	#N/A	#N/A	#N/A	#N/A	#N/A	0.113632	#N/A	0.108669	0.0875465	0.0956182	0.0984967	0.0887421	0.0977525	0.101705	#N/A	8	ENSG00000254568		lncRNA	novel transcript
ESCO2	#N/A	#N/A	0.0974976	#N/A	#N/A	0.0871469	#N/A	0.620884	0.537342	0.209877	0.123964	0.90588	0.194158	#N/A	#N/A	8	ENSG00000171320	ESCO2	protein_coding	establishment of sister chromatid cohesion N-acetyltransferase 2 [Source:HGNC Symbol;Acc:HGNC:27230]
KNDC1	0.086959	#N/A	#N/A	#N/A	#N/A	0.247631	#N/A	1.20239	0.886233	0.481267	#N/A	1.0892	0.824632	0.477464	#N/A	8	ENSG00000171798	KNDC1	protein_coding	kinase non-catalytic C-lobe domain containing 1 [Source:HGNC Symbol;Acc:HGNC:29374]
#229294	#N/A	#N/A	#N/A	#N/A	#N/A	0.0897663	#N/A	1.02415	0.666486	0.11587	0.0867673	1.16603	0.443165	0.154208	#N/A	8	ENSG00000229294		lncRNA	novel transcript
MRGPRF	#N/A	#N/A	#N/A	#N/A	#N/A	0.144425	#N/A	0.174287	0.149126	0.113653	0.0864742	0.168644	0.130978	0.131043	#N/A	8	ENSG00000172935	MRGPRF	protein_coding	MAS related GPR family member F [Source:HGNC Symbol;Acc:HGNC:24828]
ENTHD1	#N/A	#N/A	0.177415	#N/A	0.0864176	0.0887059	#N/A	0.459553	0.212059	0.25919	#N/A	1.55742	#N/A	0.229126	#N/A	8	ENSG00000176177	ENTHD1	protein_coding	ENTH domain containing 1 [Source:HGNC Symbol;Acc:HGNC:26352]
NFATC4#100968	#N/A	#N/A	#N/A	#N/A	#N/A	0.0937031	#N/A	0.145798	0.134242	0.0845414	0.122654	0.116037	0.0893741	0.107543	#N/A	8	ENSG00000100968	NFATC4	protein_coding	nuclear factor of activated T cells 4 [Source:HGNC Symbol;Acc:HGNC:7778]
GPAT2	#N/A	#N/A	#N/A	#N/A	#N/A	0.126124	#N/A	0.321219	0.14864	0.102487	0.0843533	0.157804	0.145076	0.131566	#N/A	8	ENSG00000186281	GPAT2	protein_coding	glycerol-3-phosphate acyltransferase 2, mitochondrial [Source:HGNC Symbol;Acc:HGNC:27168]
#286163	#N/A	#N/A	#N/A	#N/A	#N/A	0.0839062	#N/A	0.435026	0.307656	0.194111	0.11063	0.744827	0.209598	0.140199	#N/A	8	ENSG00000286163		lncRNA	novel transcript
MT1M	#N/A	#N/A	#N/A	#N/A	#N/A	0.142792	#N/A	0.180412	0.154065	0.137037	0.0838999	0.139906	0.135245	0.15372	#N/A	8	ENSG00000205364	MT1M	protein_coding	metallothionein 1M [Source:HGNC Symbol;Acc:HGNC:14296]
TCEAL8	#N/A	#N/A	#N/A	#N/A	#N/A	0.144991	#N/A	0.183698	0.177707	0.156607	0.0832412	0.185116	0.16696	0.157364	#N/A	8	ENSG00000180964	TCEAL8	protein_coding	transcription elongation factor A like 8 [Source:HGNC Symbol;Acc:HGNC:28683]
DLL4	#N/A	#N/A	0.0825085	#N/A	#N/A	0.103189	#N/A	0.168131	0.169643	0.129119	#N/A	2.44591	0.248691	0.150944	#N/A	8	ENSG00000128917	DLL4	protein_coding	delta like canonical Notch ligand 4 [Source:HGNC Symbol;Acc:HGNC:2910]
AQP3	#N/A	#N/A	#N/A	#N/A	0.101867	#N/A	#N/A	0.0844024	0.112556	0.0823867	0.101377	0.11804	0.095524	0.107818	#N/A	8	ENSG00000165272	AQP3	protein_coding	aquaporin 3 (Gill blood group) [Source:HGNC Symbol;Acc:HGNC:636]
MCOLN3	#N/A	#N/A	#N/A	#N/A	#N/A	0.108113	#N/A	0.150033	0.131462	0.141056	0.104625	0.146169	0.115403	0.0816912	#N/A	8	ENSG00000055732	MCOLN3	protein_coding	mucolipin TRP cation channel 3 [Source:HGNC Symbol;Acc:HGNC:13358]
C12orf57	#N/A	#N/A	#N/A	#N/A	#N/A	0.111016	#N/A	0.152815	0.100315	0.0970588	0.0806971	0.154157	0.112407	0.103213	#N/A	8	ENSG00000111678	C12orf57	protein_coding	chromosome 12 open reading frame 57 [Source:HGNC Symbol;Acc:HGNC:29521]
PTGDR2	#N/A	#N/A	#N/A	#N/A	#N/A	0.116605	#N/A	0.133197	0.126871	0.136545	0.0786808	0.139999	0.113693	0.127336	#N/A	8	ENSG00000183134	PTGDR2	protein_coding	prostaglandin D2 receptor 2 [Source:HGNC Symbol;Acc:HGNC:4502]
ADRA2B	#N/A	#N/A	#N/A	#N/A	#N/A	0.116562	#N/A	0.111961	0.0965484	0.110883	0.078451	0.150432	0.0924807	0.126748	#N/A	8	ENSG00000274286	ADRA2B	protein_coding	adrenoceptor alpha 2B [Source:HGNC Symbol;Acc:HGNC:282]
GJA1	#N/A	#N/A	#N/A	#N/A	#N/A	0.114768	#N/A	0.148237	0.143525	0.13409	0.0772078	0.136585	0.134408	0.098432	#N/A	8	ENSG00000152661	GJA1	protein_coding	gap junction protein alpha 1 [Source:HGNC Symbol;Acc:HGNC:4274]
C5orf64	#N/A	#N/A	#N/A	#N/A	#N/A	0.0964965	#N/A	0.242938	0.0764465	0.120571	0.100854	0.588146	0.101535	0.0832305	#N/A	8	ENSG00000178722	C5orf64	lncRNA	chromosome 5 putative open reading frame 64 [Source:HGNC Symbol;Acc:HGNC:26744]
LINC01791	#N/A	#N/A	#N/A	#N/A	#N/A	0.122812	#N/A	0.106316	0.173976	0.0764233	0.102242	0.224595	0.07866	0.0936206	#N/A	8	ENSG00000267777	LINC01791	lncRNA	long intergenic non-protein coding RNA 1791 [Source:HGNC Symbol;Acc:HGNC:52581]
TMEM51-AS2	#N/A	#N/A	#N/A	#N/A	#N/A	0.141711	#N/A	0.156452	0.172204	0.124953	0.122262	0.157501	0.0762794	0.138764	#N/A	8	ENSG00000204464	TMEM51-AS2	lncRNA	TMEM51 antisense RNA 2 [Source:HGNC Symbol;Acc:HGNC:32332]
ZMAT2	#N/A	#N/A	#N/A	#N/A	#N/A	0.143073	#N/A	0.335714	0.0940061	0.149172	0.0760573	0.14927	0.121304	0.111765	#N/A	8	ENSG00000146007	ZMAT2	protein_coding	zinc finger matrin-type 2 [Source:HGNC Symbol;Acc:HGNC:26433]
VSIG2	#N/A	#N/A	#N/A	#N/A	#N/A	0.0732604	#N/A	0.163373	0.135771	0.159989	0.0915661	0.121345	0.0977543	0.117912	#N/A	8	ENSG00000019102	VSIG2	protein_coding	V-set and immunoglobulin domain containing 2 [Source:HGNC Symbol;Acc:HGNC:17149]
AJAP1	#N/A	#N/A	#N/A	#N/A	#N/A	0.115126	#N/A	0.3071	0.130222	0.118413	0.0727625	0.109072	0.0980471	0.122581	#N/A	8	ENSG00000196581	AJAP1	protein_coding	adherens junctions associated protein 1 [Source:HGNC Symbol;Acc:HGNC:30801]
#272865	#N/A	#N/A	#N/A	#N/A	#N/A	0.0724073	#N/A	0.613967	0.241481	0.384695	0.124013	1.18702	0.161886	0.150907	#N/A	8	ENSG00000272865		lncRNA	novel transcript, antisense to PLD5
SPTA1	#N/A	#N/A	#N/A	#N/A	0.0820241	0.0855831	#N/A	0.071824	0.0765425	0.0791116	#N/A	0.113224	0.0968815	0.071508	#N/A	8	ENSG00000163554	SPTA1	protein_coding	spectrin alpha, erythrocytic 1 [Source:HGNC Symbol;Acc:HGNC:11272]
GAL3ST4	#N/A	#N/A	#N/A	#N/A	#N/A	0.116503	#N/A	0.132189	0.123868	0.142211	0.108083	0.147191	0.089084	0.0674056	#N/A	8	ENSG00000197093	GAL3ST4	protein_coding	galactose-3-O-sulfotransferase 4 [Source:HGNC Symbol;Acc:HGNC:24145]
NRK	#N/A	#N/A	#N/A	#N/A	#N/A	0.0673663	#N/A	1.01022	0.151647	0.145182	0.0976579	0.428694	0.343153	0.0808872	#N/A	8	ENSG00000123572	NRK	protein_coding	Nik related kinase [Source:HGNC Symbol;Acc:HGNC:25391]
LINC02700	#N/A	0.129948	#N/A	#N/A	0.0673505	#N/A	#N/A	0.255766	#N/A	0.0953371	#N/A	1.19327	0.126577	0.0826364	0.151278	8	ENSG00000255666	LINC02700	lncRNA	long intergenic non-protein coding RNA 2700 [Source:HGNC Symbol;Acc:HGNC:54214]
CCN5	#N/A	#N/A	#N/A	#N/A	#N/A	0.0684171	#N/A	0.140207	0.129212	0.113501	0.0673065	0.120139	0.106249	0.0707559	#N/A	8	ENSG00000064205	CCN5	protein_coding	cellular communication network factor 5 [Source:HGNC Symbol;Acc:HGNC:12770]
#285876	#N/A	#N/A	#N/A	#N/A	#N/A	0.0668353	#N/A	0.551593	0.235839	0.134953	0.10724	0.468781	0.194372	0.154794	#N/A	8	ENSG00000285876		lncRNA	novel transcript
RIMS2	#N/A	#N/A	#N/A	#N/A	#N/A	0.174676	#N/A	0.512897	1.17378	0.248969	0.0663574	0.864066	0.318436	0.412311	#N/A	8	ENSG00000176406	RIMS2	protein_coding	regulating synaptic membrane exocytosis 2 [Source:HGNC Symbol;Acc:HGNC:17283]
#286700	#N/A	#N/A	#N/A	#N/A	#N/A	0.069634	#N/A	0.0845704	0.0953661	0.104638	#N/A	0.106413	0.10389	0.0707395	0.0662949	8	ENSG00000286700		lncRNA	novel transcript
RAB6B	#N/A	#N/A	#N/A	#N/A	#N/A	0.0948793	#N/A	0.0743535	0.0654597	0.0721752	0.091919	0.0684465	0.118157	0.0654156	#N/A	8	ENSG00000154917	RAB6B	protein_coding	RAB6B, member RAS oncogene family [Source:HGNC Symbol;Acc:HGNC:14902]
MT-ND4L	#N/A	#N/A	#N/A	#N/A	#N/A	0.0996768	0.063082	0.148817	0.114574	0.0855941	#N/A	0.12672	0.0818151	0.106536	#N/A	8	ENSG00000212907	MT-ND4L	protein_coding	mitochondrially encoded NADH:ubiquinone oxidoreductase core subunit 4L [Source:HGNC Symbol;Acc:HGNC:7460]
DDT#099977	#N/A	0.0942563	0.111754	#N/A	0.0622405	0.11897	#N/A	0.119874	0.1164	#N/A	#N/A	0.115947	#N/A	0.128126	#N/A	8	ENSG00000099977	DDT	protein_coding	D-dopachrome tautomerase [Source:HGNC Symbol;Acc:HGNC:2732]
LINC01673	#N/A	#N/A	#N/A	#N/A	0.108644	0.0868616	#N/A	0.0771089	0.108214	0.0931028	#N/A	0.0614526	0.0995093	0.10414	#N/A	8	ENSG00000234052	LINC01673	lncRNA	long intergenic non-protein coding RNA 1673 [Source:HGNC Symbol;Acc:HGNC:52461]
GPR173	#N/A	#N/A	#N/A	#N/A	#N/A	0.162382	#N/A	1.5855	0.720803	0.234345	0.0609771	2.41404	0.898318	0.657109	#N/A	8	ENSG00000184194	GPR173	protein_coding	G protein-coupled receptor 173 [Source:HGNC Symbol;Acc:HGNC:18186]
LPAR3	#N/A	#N/A	0.0609084	#N/A	#N/A	0.0896256	#N/A	0.324781	0.149894	0.12835	#N/A	0.274396	0.109403	0.135797	#N/A	8	ENSG00000171517	LPAR3	protein_coding	lysophosphatidic acid receptor 3 [Source:HGNC Symbol;Acc:HGNC:14298]
BORCS6	#N/A	#N/A	#N/A	#N/A	#N/A	0.116778	#N/A	0.131387	0.0844534	0.0604967	0.0798644	0.0994326	0.0866314	0.0992739	#N/A	8	ENSG00000196544	BORCS6	protein_coding	BLOC-1 related complex subunit 6 [Source:HGNC Symbol;Acc:HGNC:25939]
ATRAID	#N/A	#N/A	#N/A	#N/A	#N/A	0.0604414	#N/A	0.275544	0.095327	0.0789975	0.104253	0.182125	0.0815274	0.0821013	#N/A	8	ENSG00000138085	ATRAID	protein_coding	all-trans retinoic acid induced differentiation factor [Source:HGNC Symbol;Acc:HGNC:24090]
PDCL3	#N/A	#N/A	0.0711788	#N/A	#N/A	0.103527	#N/A	0.421504	0.201402	0.0908002	#N/A	0.090933	0.0598597	0.0601629	#N/A	8	ENSG00000115539	PDCL3	protein_coding	phosducin like 3 [Source:HGNC Symbol;Acc:HGNC:28860]
SCD	#N/A	#N/A	#N/A	#N/A	#N/A	0.100267	#N/A	0.0969885	0.095588	0.0578452	0.10357	0.127422	0.060883	0.142142	#N/A	8	ENSG00000099194	SCD	protein_coding	stearoyl-CoA desaturase [Source:HGNC Symbol;Acc:HGNC:10571]
DSG2	#N/A	#N/A	0.0597511	#N/A	0.0653262	#N/A	#N/A	0.11383	0.107467	0.111971	0.102352	0.059209	0.0575913	#N/A	#N/A	8	ENSG00000046604	DSG2	protein_coding	desmoglein 2 [Source:HGNC Symbol;Acc:HGNC:3049]
INHBA	#N/A	#N/A	#N/A	#N/A	#N/A	0.115047	#N/A	0.131434	0.132386	0.0733234	0.11737	0.102417	0.0565355	0.106584	#N/A	8	ENSG00000122641	INHBA	protein_coding	inhibin subunit beta A [Source:HGNC Symbol;Acc:HGNC:6066]
C11orf96	#N/A	#N/A	#N/A	#N/A	#N/A	0.11592	#N/A	0.132041	0.110311	0.118576	0.0787362	0.119122	0.0548062	0.118176	#N/A	8	ENSG00000187479	C11orf96	protein_coding	chromosome 11 open reading frame 96 [Source:HGNC Symbol;Acc:HGNC:38675]
LINC01800	#N/A	#N/A	0.0873631	#N/A	#N/A	0.0758601	#N/A	0.552055	0.290273	0.0956081	#N/A	1.09573	0.0676838	#N/A	0.0536853	8	ENSG00000234572	LINC01800	lncRNA	long intergenic non-protein coding RNA 1800 [Source:HGNC Symbol;Acc:HGNC:52590]
#285923	#N/A	0.0531748	#N/A	#N/A	#N/A	0.104259	#N/A	0.469709	0.10637	0.141787	#N/A	0.632869	0.101562	0.110376	#N/A	8	ENSG00000285923		lncRNA	Novel transcript
FLT4	#N/A	#N/A	#N/A	#N/A	#N/A	0.0856028	#N/A	0.10613	0.144596	0.0593302	0.102996	0.152243	0.0522888	0.0980952	#N/A	8	ENSG00000037280	FLT4	protein_coding	fms related receptor tyrosine kinase 4 [Source:HGNC Symbol;Acc:HGNC:3767]
PTGFR	#N/A	#N/A	#N/A	#N/A	#N/A	0.114261	#N/A	0.416654	0.0983004	0.101212	0.0928695	0.216854	0.0723221	0.0508383	#N/A	8	ENSG00000122420	PTGFR	protein_coding	prostaglandin F receptor [Source:HGNC Symbol;Acc:HGNC:9600]
RPL17	#N/A	#N/A	#N/A	#N/A	#N/A	0.0909001	#N/A	0.121043	0.117425	0.0864805	0.0502243	0.122043	0.0899558	0.100661	#N/A	8	ENSG00000265681	RPL17	protein_coding	ribosomal protein L17 [Source:HGNC Symbol;Acc:HGNC:10307]
NCAPH	#N/A	#N/A	0.107196	#N/A	#N/A	0.0476371	#N/A	1.34076	0.300692	0.118714	0.127712	0.399128	#N/A	0.078403	#N/A	8	ENSG00000121152	NCAPH	protein_coding	non-SMC condensin I complex subunit H [Source:HGNC Symbol;Acc:HGNC:1112]
TIMP4	#N/A	#N/A	#N/A	#N/A	#N/A	0.0433173	#N/A	0.120293	0.116192	0.108273	0.0566986	0.113896	0.086852	0.101044	#N/A	8	ENSG00000157150	TIMP4	protein_coding	TIMP metallopeptidase inhibitor 4 [Source:HGNC Symbol;Acc:HGNC:11823]
PYURF	#N/A	0.0518784	0.0514856	#N/A	#N/A	0.0777133	#N/A	0.107006	0.0767334	#N/A	0.0812163	0.0536901	#N/A	0.0424824	#N/A	8	ENSG00000145337	PYURF	protein_coding	PIGY upstream open reading frame [Source:HGNC Symbol;Acc:HGNC:44317]
MYZAP	#N/A	#N/A	#N/A	#N/A	#N/A	0.0870527	#N/A	0.116543	0.0889692	0.104173	0.0716103	0.0642401	0.0765592	0.0414012	#N/A	8	ENSG00000263155	MYZAP	protein_coding	myocardial zonula adherens protein [Source:HGNC Symbol;Acc:HGNC:43444]
NXPH3	#N/A	#N/A	#N/A	#N/A	#N/A	0.0859886	#N/A	0.07495	0.076618	0.0410348	0.0653975	0.101643	0.0814711	0.0948751	#N/A	8	ENSG00000182575	NXPH3	protein_coding	neurexophilin 3 [Source:HGNC Symbol;Acc:HGNC:8077]
LINC01238#237940	#N/A	#N/A	#N/A	#N/A	#N/A	0.086178	#N/A	0.0504715	0.0665907	0.0819958	#N/A	0.112995	0.103379	0.0407549	0.092107	8	ENSG00000237940	LINC01238	lncRNA	long intergenic non-protein coding RNA 1238 [Source:HGNC Symbol;Acc:HGNC:49795]
#255191	#N/A	#N/A	#N/A	#N/A	#N/A	0.0594546	#N/A	0.185924	0.0887431	0.0698507	0.0869911	0.329427	0.0376939	0.0881326	#N/A	8	ENSG00000255191		lncRNA	novel transcript
ADTRP	#N/A	#N/A	#N/A	#N/A	#N/A	0.147187	#N/A	0.398148	0.142314	0.0763602	0.0888781	1.45036	0.133606	0.0366756	#N/A	8	ENSG00000111863	ADTRP	protein_coding	androgen dependent TFPI regulating protein [Source:HGNC Symbol;Acc:HGNC:21214]
COA3	#N/A	#N/A	0.0681896	#N/A	0.0314186	0.0352764	#N/A	0.0821805	0.04661	#N/A	0.0477522	#N/A	0.0275067	0.0671298	#N/A	8	ENSG00000183978	COA3	protein_coding	cytochrome c oxidase assembly factor 3 [Source:HGNC Symbol;Acc:HGNC:24990]
SUMO3	#N/A	#N/A	#N/A	#N/A	#N/A	0.0416525	#N/A	0.0454524	0.0800187	0.0516955	#N/A	0.0677921	0.0361033	0.0683734	0.0219315	8	ENSG00000184900	SUMO3	protein_coding	small ubiquitin like modifier 3 [Source:HGNC Symbol;Acc:HGNC:11124]
AMZ2	#N/A	#N/A	#N/A	#N/A	#N/A	0.0184614	#N/A	0.178416	0.0392886	#N/A	0.0838918	0.158733	0.0209177	0.0897626	0.0293561	8	ENSG00000196704	AMZ2	protein_coding	archaelysin family metallopeptidase 2 [Source:HGNC Symbol;Acc:HGNC:28041]
VSTM1#189068	#N/A	#N/A	#N/A	#N/A	0.055013	0.116641	#N/A	0.0731759	0.00774681	#N/A	0.0763212	0.0920441	0.0939503	0.084202	#N/A	8	ENSG00000189068	VSTM1	protein_coding	V-set and transmembrane domain containing 1 [Source:HGNC Symbol;Acc:HGNC:29455]
STUB1	#N/A	0.00338784	#N/A	#N/A	#N/A	0.0459712	0.0555304	0.0718097	0.0388558	#N/A	0.0309915	0.0635792	#N/A	0.0555939	#N/A	8	ENSG00000103266	STUB1	protein_coding	STIP1 homology and U-box containing protein 1 [Source:HGNC Symbol;Acc:HGNC:11427]
RPL9	#N/A	#N/A	#N/A	#N/A	#N/A	0.0306676	#N/A	0.0463579	0.0444096	0.00306739	0.0205113	0.0380028	0.00631197	0.0363804	#N/A	8	ENSG00000163682	RPL9	protein_coding	ribosomal protein L9 [Source:HGNC Symbol;Acc:HGNC:10369]
RECK	#N/A	#N/A	#N/A	#N/A	#N/A	3.6421	#N/A	3.50665	5.7049	4.23667	#N/A	5.98207	5.39037	4.87429	#N/A	7	ENSG00000122707	RECK	protein_coding	reversion inducing cysteine rich protein with kazal motifs [Source:HGNC Symbol;Acc:HGNC:11345]
DDR2	#N/A	#N/A	#N/A	#N/A	#N/A	2.88302	#N/A	3.28816	5.20701	3.78642	#N/A	4.36171	3.46302	3.28551	#N/A	7	ENSG00000162733	DDR2	protein_coding	discoidin domain receptor tyrosine kinase 2 [Source:HGNC Symbol;Acc:HGNC:2731]
LINC01117	#N/A	#N/A	#N/A	#N/A	#N/A	3.05821	#N/A	3.0334	5.39641	3.91647	#N/A	3.71622	2.80361	3.33308	#N/A	7	ENSG00000224577	LINC01117	lncRNA	long intergenic non-protein coding RNA 1117 [Source:HGNC Symbol;Acc:HGNC:49260]
PHLDB2	#N/A	#N/A	#N/A	#N/A	#N/A	#N/A	#N/A	3.79105	4.94809	3.147	4.37686	3.2499	2.38861	2.69577	#N/A	7	ENSG00000144824	PHLDB2	protein_coding	pleckstrin homology like domain family B member 2 [Source:HGNC Symbol;Acc:HGNC:29573]
PBDC1	#N/A	#N/A	#N/A	#N/A	#N/A	2.47555	#N/A	2.40317	2.96283	2.65463	#N/A	2.49655	3.10192	2.12145	#N/A	7	ENSG00000102390	PBDC1	protein_coding	polysaccharide biosynthesis domain containing 1 [Source:HGNC Symbol;Acc:HGNC:28790]
ARMCX1	#N/A	#N/A	#N/A	#N/A	#N/A	2.29206	#N/A	2.91054	3.02663	3.17878	#N/A	3.79778	2.06983	4.47387	#N/A	7	ENSG00000126947	ARMCX1	protein_coding	armadillo repeat containing X-linked 1 [Source:HGNC Symbol;Acc:HGNC:18073]
SEMA5A	#N/A	#N/A	#N/A	#N/A	#N/A	#N/A	#N/A	4.11515	5.76065	3.28885	2.26305	3.03538	2.06688	2.59189	#N/A	7	ENSG00000112902	SEMA5A	protein_coding	semaphorin 5A [Source:HGNC Symbol;Acc:HGNC:10736]
HIF3A	#N/A	#N/A	#N/A	#N/A	#N/A	2.59885	#N/A	3.18051	4.60328	2.93239	#N/A	3.69278	2.02133	2.82605	#N/A	7	ENSG00000124440	HIF3A	protein_coding	hypoxia inducible factor 3 subunit alpha [Source:HGNC Symbol;Acc:HGNC:15825]
DACH1	#N/A	#N/A	#N/A	#N/A	#N/A	2.6937	#N/A	2.96352	4.6217	3.39659	#N/A	2.73566	2.12648	2.02064	#N/A	7	ENSG00000276644	DACH1	protein_coding	dachshund family transcription factor 1 [Source:HGNC Symbol;Acc:HGNC:2663]
COL5A1	#N/A	#N/A	#N/A	#N/A	#N/A	2.01768	#N/A	3.53424	5.51073	2.91201	#N/A	4.08462	2.34853	3.44781	#N/A	7	ENSG00000130635	COL5A1	protein_coding	collagen type V alpha 1 chain [Source:HGNC Symbol;Acc:HGNC:2209]
HES4	#N/A	#N/A	#N/A	#N/A	#N/A	2.74542	#N/A	2.30014	3.19436	1.95714	#N/A	4.18486	2.5362	3.31908	#N/A	7	ENSG00000188290	HES4	protein_coding	hes family bHLH transcription factor 4 [Source:HGNC Symbol;Acc:HGNC:24149]
ANO2	#N/A	#N/A	#N/A	#N/A	#N/A	2.42024	#N/A	3.07444	4.05558	1.95339	3.24811	2.7521	#N/A	1.99125	#N/A	7	ENSG00000047617	ANO2	protein_coding	anoctamin 2 [Source:HGNC Symbol;Acc:HGNC:1183]
NCOA7-AS1	#N/A	#N/A	#N/A	#N/A	#N/A	2.08762	#N/A	2.10305	2.02209	1.93224	#N/A	2.40405	2.76524	1.90042	#N/A	7	ENSG00000232131	NCOA7-AS1	lncRNA	NCOA7 antisense RNA 1 [Source:HGNC Symbol;Acc:HGNC:40954]
CYP7B1	#N/A	#N/A	#N/A	#N/A	#N/A	1.88555	#N/A	3.70298	4.80051	4.56872	#N/A	2.58696	2.06432	2.06583	#N/A	7	ENSG00000172817	CYP7B1	protein_coding	cytochrome P450 family 7 subfamily B member 1 [Source:HGNC Symbol;Acc:HGNC:2652]
ALDH1A2	#N/A	#N/A	#N/A	#N/A	#N/A	1.85243	#N/A	2.11277	3.97836	2.18071	#N/A	2.71648	2.38731	2.56776	#N/A	7	ENSG00000128918	ALDH1A2	protein_coding	aldehyde dehydrogenase 1 family member A2 [Source:HGNC Symbol;Acc:HGNC:15472]
HSD17B14	#N/A	#N/A	#N/A	#N/A	#N/A	2.38104	#N/A	1.9799	2.56598	2.12552	#N/A	2.48692	1.83925	2.29238	#N/A	7	ENSG00000087076	HSD17B14	protein_coding	hydroxysteroid 17-beta dehydrogenase 14 [Source:HGNC Symbol;Acc:HGNC:23238]
RGS6	#N/A	#N/A	#N/A	#N/A	#N/A	1.88431	#N/A	1.92677	2.60874	2.67979	#N/A	2.49476	1.8316	2.21345	#N/A	7	ENSG00000182732	RGS6	protein_coding	regulator of G protein signaling 6 [Source:HGNC Symbol;Acc:HGNC:10002]
SH2D1B	#N/A	#N/A	3.20141	#N/A	2.87058	#N/A	#N/A	2.40114	1.78884	1.99589	3.26463	#N/A	#N/A	#N/A	2.59475	7	ENSG00000198574	SH2D1B	protein_coding	SH2 domain containing 1B [Source:HGNC Symbol;Acc:HGNC:30416]
DANT2	#N/A	#N/A	#N/A	#N/A	#N/A	2.55296	#N/A	1.76273	3.74192	2.9256	#N/A	2.8125	2.99131	2.90587	#N/A	7	ENSG00000235244	DANT2	lncRNA	DXZ4 associated non-coding transcript 2, distal [Source:HGNC Symbol;Acc:HGNC:50862]
MZT1	#N/A	#N/A	#N/A	#N/A	#N/A	2.02064	#N/A	1.75278	2.13661	3.19962	#N/A	1.87715	2.83965	2.03238	#N/A	7	ENSG00000204899	MZT1	protein_coding	mitotic spindle organizing protein 1 [Source:HGNC Symbol;Acc:HGNC:33830]
NTN4	#N/A	#N/A	#N/A	#N/A	#N/A	1.83786	#N/A	1.71312	3.66907	2.07119	#N/A	3.34795	2.25916	2.46975	#N/A	7	ENSG00000074527	NTN4	protein_coding	netrin 4 [Source:HGNC Symbol;Acc:HGNC:13658]
DOCK6	#N/A	#N/A	#N/A	#N/A	#N/A	2.66228	#N/A	1.69067	3.27713	2.38382	#N/A	2.99092	2.50173	2.47012	#N/A	7	ENSG00000130158	DOCK6	protein_coding	dedicator of cytokinesis 6 [Source:HGNC Symbol;Acc:HGNC:19189]
RIPK2-DT	#N/A	#N/A	#N/A	#N/A	#N/A	2.82354	#N/A	1.6603	3.24938	2.73654	#N/A	2.7297	3.30501	2.53811	#N/A	7	ENSG00000251136	RIPK2-DT	lncRNA	RIPK2 divergent transcript [Source:HGNC Symbol;Acc:HGNC:55545]
PLCD1	#N/A	#N/A	#N/A	#N/A	#N/A	1.79873	#N/A	1.58382	2.14468	1.61769	#N/A	2.09207	1.86987	1.93277	#N/A	7	ENSG00000187091	PLCD1	protein_coding	phospholipase C delta 1 [Source:HGNC Symbol;Acc:HGNC:9060]
CCNJL	#N/A	#N/A	#N/A	#N/A	#N/A	1.56579	#N/A	3.03046	5.58109	3.08823	#N/A	2.5834	2.26069	2.6165	#N/A	7	ENSG00000135083	CCNJL	protein_coding	cyclin J like [Source:HGNC Symbol;Acc:HGNC:25876]
SH3BP4	#N/A	#N/A	#N/A	#N/A	#N/A	1.90457	#N/A	#N/A	1.96998	1.53694	1.56686	2.97476	3.2805	3.57088	#N/A	7	ENSG00000130147	SH3BP4	protein_coding	SH3 domain binding protein 4 [Source:HGNC Symbol;Acc:HGNC:10826]
RGS17	#N/A	#N/A	#N/A	#N/A	#N/A	1.53206	#N/A	1.86607	2.11648	2.12684	#N/A	1.54673	2.25865	1.85123	#N/A	7	ENSG00000091844	RGS17	protein_coding	regulator of G protein signaling 17 [Source:HGNC Symbol;Acc:HGNC:14088]
MIR4300HG	#N/A	#N/A	#N/A	#N/A	#N/A	1.48285	#N/A	2.63724	3.20739	2.6662	#N/A	1.79553	1.99389	1.96289	#N/A	7	ENSG00000245832	MIR4300HG	lncRNA	MIR4300 host gene [Source:HGNC Symbol;Acc:HGNC:52003]
RCN1	#N/A	#N/A	#N/A	#N/A	#N/A	2.15245	#N/A	1.47887	3.62159	2.5506	#N/A	3.27126	4.19784	4.05806	#N/A	7	ENSG00000049449	RCN1	protein_coding	reticulocalbin 1 [Source:HGNC Symbol;Acc:HGNC:9934]
DCTN6-DT	#N/A	#N/A	#N/A	#N/A	#N/A	1.4751	#N/A	1.7198	1.47034	1.81221	#N/A	1.80948	1.77095	1.87634	#N/A	7	ENSG00000271869	DCTN6-DT	lncRNA	DCTN6 divergent transcript [Source:HGNC Symbol;Acc:HGNC:55241]
CLMN	#N/A	#N/A	#N/A	#N/A	#N/A	1.43624	#N/A	4.32985	4.57874	4.09582	4.01671	2.16697	1.76379	#N/A	#N/A	7	ENSG00000165959	CLMN	protein_coding	calmin [Source:HGNC Symbol;Acc:HGNC:19972]
LINC02328	2.43903	#N/A	1.92168	#N/A	2.85902	#N/A	#N/A	#N/A	#N/A	#N/A	#N/A	1.43146	1.55206	3.00571	3.28922	7	ENSG00000258733	LINC02328	lncRNA	long intergenic non-protein coding RNA 2328 [Source:HGNC Symbol;Acc:HGNC:53248]
KLF11	#N/A	#N/A	#N/A	#N/A	#N/A	2.86993	#N/A	1.42424	2.22078	1.98035	#N/A	2.71628	2.80093	2.27986	#N/A	7	ENSG00000172059	KLF11	protein_coding	Kruppel like factor 11 [Source:HGNC Symbol;Acc:HGNC:11811]
FMO4	#N/A	#N/A	#N/A	#N/A	#N/A	2.46796	#N/A	1.42382	2.69809	2.26278	#N/A	3.315	3.80845	3.8266	#N/A	7	ENSG00000076258	FMO4	protein_coding	flavin containing dimethylaniline monoxygenase 4 [Source:HGNC Symbol;Acc:HGNC:3772]
CARMN	#N/A	#N/A	#N/A	#N/A	#N/A	1.40756	#N/A	2.52168	4.28247	1.58557	1.9516	2.33371	#N/A	2.39618	#N/A	7	ENSG00000249669	CARMN	lncRNA	cardiac mesoderm enhancer-associated non-coding RNA [Source:HGNC Symbol;Acc:HGNC:42872]
PREX2	#N/A	#N/A	#N/A	#N/A	#N/A	2.1554	#N/A	1.38628	3.60456	2.8182	#N/A	3.07162	2.34078	3.1489	#N/A	7	ENSG00000046889	PREX2	protein_coding	phosphatidylinositol-3,4,5-trisphosphate dependent Rac exchange factor 2 [Source:HGNC Symbol;Acc:HGNC:22950]
SCN8A	#N/A	#N/A	#N/A	#N/A	#N/A	1.33513	#N/A	2.21833	3.67905	2.18055	#N/A	2.66276	2.11919	1.99989	#N/A	7	ENSG00000196876	SCN8A	protein_coding	sodium voltage-gated channel alpha subunit 8 [Source:HGNC Symbol;Acc:HGNC:10596]
ABCA8	#N/A	#N/A	#N/A	#N/A	#N/A	1.32527	#N/A	1.78452	4.08944	1.79933	#N/A	1.79308	1.63309	1.50996	#N/A	7	ENSG00000141338	ABCA8	protein_coding	ATP binding cassette subfamily A member 8 [Source:HGNC Symbol;Acc:HGNC:38]
PPP1R12A-AS1	#N/A	#N/A	#N/A	#N/A	#N/A	1.68136	#N/A	1.5813	1.29969	1.58907	#N/A	1.56016	1.69967	1.6657	#N/A	7	ENSG00000257557	PPP1R12A-AS1	lncRNA	PPP1R12A antisense RNA 1 [Source:HGNC Symbol;Acc:HGNC:51903]
C5orf34	#N/A	#N/A	#N/A	#N/A	#N/A	1.45491	#N/A	1.40382	1.76952	1.71003	#N/A	1.29267	1.65601	1.52389	#N/A	7	ENSG00000172244	C5orf34	protein_coding	chromosome 5 open reading frame 34 [Source:HGNC Symbol;Acc:HGNC:24738]
CPXM2	#N/A	#N/A	#N/A	#N/A	#N/A	1.24815	#N/A	5.37009	3.53807	3.09937	#N/A	2.56749	1.67843	1.5988	#N/A	7	ENSG00000121898	CPXM2	protein_coding	carboxypeptidase X, M14 family member 2 [Source:HGNC Symbol;Acc:HGNC:26977]
DCLK1	#N/A	#N/A	#N/A	#N/A	#N/A	#N/A	#N/A	3.04366	3.03687	2.61644	1.90297	2.32353	1.24242	2.18287	#N/A	7	ENSG00000133083	DCLK1	protein_coding	doublecortin like kinase 1 [Source:HGNC Symbol;Acc:HGNC:2700]
ADH5	#N/A	#N/A	#N/A	#N/A	#N/A	1.43208	#N/A	1.23881	1.58429	1.90721	#N/A	1.45323	2.14661	1.64579	#N/A	7	ENSG00000197894	ADH5	protein_coding	alcohol dehydrogenase 5 (class III), chi polypeptide [Source:HGNC Symbol;Acc:HGNC:253]
CCDC28A-AS1	#N/A	#N/A	#N/A	#N/A	#N/A	2.08964	#N/A	1.23499	1.86241	1.81594	#N/A	1.98997	1.93504	1.9044	#N/A	7	ENSG00000279968	CCDC28A-AS1	lncRNA	CCDC28A antisense RNA 1 [Source:HGNC Symbol;Acc:HGNC:51715]
#238246	#N/A	#N/A	#N/A	#N/A	#N/A	1.22751	#N/A	4.73472	5.33463	4.66379	2.25732	1.30206	1.94258	#N/A	#N/A	7	ENSG00000238246		lncRNA	novel transcript
HSP90AA1	#N/A	#N/A	#N/A	#N/A	#N/A	2.04642	#N/A	3.3445	3.36845	1.22019	1.26314	2.7771	#N/A	2.09039	#N/A	7	ENSG00000080824	HSP90AA1	protein_coding	heat shock protein 90 alpha family class A member 1 [Source:HGNC Symbol;Acc:HGNC:5253]
TM2D2	#N/A	#N/A	#N/A	#N/A	#N/A	1.20868	#N/A	1.25157	1.44342	1.90565	#N/A	1.31819	2.47402	1.61121	#N/A	7	ENSG00000169490	TM2D2	protein_coding	TM2 domain containing 2 [Source:HGNC Symbol;Acc:HGNC:24127]
MAT2B	#N/A	#N/A	#N/A	#N/A	#N/A	1.95058	#N/A	1.18975	1.51338	2.01172	#N/A	2.13198	3.03085	2.47604	#N/A	7	ENSG00000038274	MAT2B	protein_coding	methionine adenosyltransferase 2B [Source:HGNC Symbol;Acc:HGNC:6905]
AMPD3	#N/A	2.09507	2.45771	#N/A	#N/A	1.18924	#N/A	#N/A	#N/A	#N/A	#N/A	1.63931	1.60631	1.95204	3.60308	7	ENSG00000133805	AMPD3	protein_coding	adenosine monophosphate deaminase 3 [Source:HGNC Symbol;Acc:HGNC:470]
MTA2	#N/A	#N/A	#N/A	#N/A	#N/A	1.188	#N/A	1.35273	1.533	1.45819	#N/A	1.36575	1.17935	1.26808	#N/A	7	ENSG00000149480	MTA2	protein_coding	metastasis associated 1 family member 2 [Source:HGNC Symbol;Acc:HGNC:7411]
PROSER3	#N/A	#N/A	#N/A	#N/A	#N/A	1.16978	#N/A	1.46575	1.19177	1.31318	#N/A	1.35426	1.26612	1.67529	#N/A	7	ENSG00000167595	PROSER3	protein_coding	proline and serine rich 3 [Source:HGNC Symbol;Acc:HGNC:25204]
#287569	#N/A	#N/A	#N/A	#N/A	#N/A	1.16499	#N/A	1.68135	1.69558	1.43464	#N/A	1.55613	1.68848	1.42807	#N/A	7	ENSG00000287569		lncRNA	novel transcript
CFAP20DC	#N/A	#N/A	#N/A	#N/A	#N/A	1.16188	#N/A	2.05345	2.44918	1.80661	#N/A	1.765	1.18838	1.17333	#N/A	7	ENSG00000163689	CFAP20DC	protein_coding	CFAP20 domain containing [Source:HGNC Symbol;Acc:HGNC:24763]
BZW1	#N/A	#N/A	#N/A	#N/A	#N/A	1.71527	#N/A	1.15619	1.62702	2.09751	#N/A	2.16785	2.55467	2.44068	#N/A	7	ENSG00000082153	BZW1	protein_coding	basic leucine zipper and W2 domains 1 [Source:HGNC Symbol;Acc:HGNC:18380]
GALNT4	#N/A	#N/A	#N/A	#N/A	#N/A	1.15061	#N/A	1.47607	1.58324	1.23831	#N/A	1.44848	1.74756	1.53118	#N/A	7	ENSG00000257594	GALNT4	protein_coding	polypeptide N-acetylgalactosaminyltransferase 4 [Source:HGNC Symbol;Acc:HGNC:4126]
PDE1A	#N/A	#N/A	#N/A	#N/A	#N/A	1.44296	#N/A	1.78975	2.67681	1.14639	#N/A	2.6875	1.92058	2.40593	#N/A	7	ENSG00000115252	PDE1A	protein_coding	phosphodiesterase 1A [Source:HGNC Symbol;Acc:HGNC:8774]
NUDT16	#N/A	#N/A	1.1365	#N/A	#N/A	1.33284	#N/A	#N/A	1.82606	1.76231	#N/A	1.78246	3.03835	2.66153	#N/A	7	ENSG00000198585	NUDT16	protein_coding	nudix hydrolase 16 [Source:HGNC Symbol;Acc:HGNC:26442]
SPATA6L	#N/A	#N/A	#N/A	#N/A	#N/A	1.40292	#N/A	1.14194	1.598	1.13581	#N/A	1.62732	1.76873	1.56433	#N/A	7	ENSG00000106686	SPATA6L	protein_coding	spermatogenesis associated 6 like [Source:HGNC Symbol;Acc:HGNC:25472]
SNTG2#172554	#N/A	#N/A	#N/A	#N/A	#N/A	2.00127	#N/A	2.07521	2.76619	1.57281	1.99245	1.6528	#N/A	1.12961	#N/A	7	ENSG00000172554	SNTG2	protein_coding	syntrophin gamma 2 [Source:HGNC Symbol;Acc:HGNC:13741]
#232063	#N/A	#N/A	#N/A	#N/A	#N/A	1.20962	#N/A	1.27089	1.3282	1.35776	#N/A	1.15759	1.12933	1.54318	#N/A	7	ENSG00000232063		lncRNA	novel transcript
LINC02397	#N/A	#N/A	#N/A	#N/A	#N/A	#N/A	#N/A	1.8209	3.05999	2.04395	#N/A	3.57366	2.67363	1.82701	1.11014	7	ENSG00000205056	LINC02397	lncRNA	long intergenic non-protein coding RNA 2397 [Source:HGNC Symbol;Acc:HGNC:53323]
MSMO1	#N/A	#N/A	#N/A	#N/A	#N/A	1.09908	#N/A	1.40576	1.49207	1.6418	#N/A	1.71985	2.47432	1.76473	#N/A	7	ENSG00000052802	MSMO1	protein_coding	methylsterol monooxygenase 1 [Source:HGNC Symbol;Acc:HGNC:10545]
DIO1	#N/A	#N/A	#N/A	#N/A	#N/A	1.18744	#N/A	1.17958	1.07706	1.0906	#N/A	1.10607	1.09486	1.23695	#N/A	7	ENSG00000211452	DIO1	protein_coding	iodothyronine deiodinase 1 [Source:HGNC Symbol;Acc:HGNC:2883]
NPM1	#N/A	#N/A	#N/A	#N/A	#N/A	1.41409	#N/A	1.06767	1.10203	#N/A	1.08708	1.88979	1.40859	2.3262	#N/A	7	ENSG00000181163	NPM1	protein_coding	nucleophosmin 1 [Source:HGNC Symbol;Acc:HGNC:7910]
SCRIB#180900	#N/A	#N/A	#N/A	#N/A	#N/A	1.30672	#N/A	1.37389	1.03521	#N/A	2.7116	1.83977	1.86606	2.07906	#N/A	7	ENSG00000180900	SCRIB	protein_coding	scribble planar cell polarity protein [Source:HGNC Symbol;Acc:HGNC:30377]
YKT6	#N/A	#N/A	#N/A	#N/A	#N/A	1.66587	#N/A	1.24099	1.05046	1.03458	#N/A	1.26257	1.37493	1.51766	#N/A	7	ENSG00000106636	YKT6	protein_coding	YKT6 v-SNARE homolog [Source:HGNC Symbol;Acc:HGNC:16959]
SLC25A14	#N/A	#N/A	#N/A	#N/A	#N/A	1.6068	#N/A	1.03317	1.61548	1.44509	#N/A	1.25097	1.75824	1.12384	#N/A	7	ENSG00000102078	SLC25A14	protein_coding	solute carrier family 25 member 14 [Source:HGNC Symbol;Acc:HGNC:10984]
PRICKLE2	#N/A	#N/A	#N/A	#N/A	#N/A	1.01988	#N/A	1.77802	3.25771	1.59081	#N/A	2.27361	1.44253	1.07836	#N/A	7	ENSG00000163637	PRICKLE2	protein_coding	prickle planar cell polarity protein 2 [Source:HGNC Symbol;Acc:HGNC:20340]
#273248	#N/A	#N/A	#N/A	#N/A	#N/A	1.01948	#N/A	2.27437	2.34892	1.80069	#N/A	2.12517	1.99551	2.6761	#N/A	7	ENSG00000273248		lncRNA	novel transcript
ZNF366	#N/A	#N/A	3.75828	#N/A	2.73453	#N/A	#N/A	3.40197	4.02371	3.14401	3.31594	#N/A	#N/A	#N/A	1.00041	7	ENSG00000178175	ZNF366	protein_coding	zinc finger protein 366 [Source:HGNC Symbol;Acc:HGNC:18316]
PRXL2A	#N/A	#N/A	#N/A	#N/A	#N/A	1.72154	#N/A	1.00014	2.17326	1.90266	#N/A	2.21991	2.60499	2.05883	#N/A	7	ENSG00000122378	PRXL2A	protein_coding	peroxiredoxin like 2A [Source:HGNC Symbol;Acc:HGNC:28651]
ZFPM1	#N/A	#N/A	#N/A	#N/A	#N/A	1.5683	#N/A	0.997522	1.50138	1.1691	#N/A	1.80116	2.43884	2.30499	#N/A	7	ENSG00000179588	ZFPM1	protein_coding	zinc finger protein, FOG family member 1 [Source:HGNC Symbol;Acc:HGNC:19762]
PRDM4-AS1	#N/A	#N/A	#N/A	#N/A	#N/A	1.02853	#N/A	1.01743	0.985003	1.17151	#N/A	1.09167	1.16974	1.09462	#N/A	7	ENSG00000258136	PRDM4-AS1	lncRNA	PRDM4 antisense RNA 1 [Source:HGNC Symbol;Acc:HGNC:56186]
SPACA6	#N/A	#N/A	#N/A	#N/A	#N/A	0.966812	#N/A	4.03131	3.62393	3.08554	2.39061	1.04257	1.07235	#N/A	#N/A	7	ENSG00000182310	SPACA6	protein_coding	sperm acrosome associated 6 [Source:HGNC Symbol;Acc:HGNC:27113]
TENM1	#N/A	#N/A	#N/A	#N/A	#N/A	2.62713	#N/A	0.962724	2.50697	2.41268	#N/A	3.71292	3.1644	4.15615	#N/A	7	ENSG00000009694	TENM1	protein_coding	teneurin transmembrane protein 1 [Source:HGNC Symbol;Acc:HGNC:8117]
MYO3B	#N/A	#N/A	#N/A	#N/A	#N/A	1.01439	#N/A	1.7999	2.44486	0.98996	#N/A	1.41127	0.963573	0.954998	#N/A	7	ENSG00000071909	MYO3B	protein_coding	myosin IIIB [Source:HGNC Symbol;Acc:HGNC:15576]
MANEA	#N/A	#N/A	#N/A	#N/A	#N/A	1.18718	#N/A	0.944136	1.004	1.31056	#N/A	1.07799	1.54502	1.23879	#N/A	7	ENSG00000172469	MANEA	protein_coding	mannosidase endo-alpha [Source:HGNC Symbol;Acc:HGNC:21072]
MFSD13A	#N/A	#N/A	2.85139	#N/A	1.21668	#N/A	#N/A	0.983398	0.939245	1.04803	0.967087	#N/A	#N/A	#N/A	1.7417	7	ENSG00000138111	MFSD13A	protein_coding	major facilitator superfamily domain containing 13A [Source:HGNC Symbol;Acc:HGNC:26196]
SCAMP1-AS1	#N/A	#N/A	#N/A	#N/A	#N/A	0.937921	#N/A	1.46901	1.0465	1.39934	#N/A	1.39909	1.29263	1.18515	#N/A	7	ENSG00000245556	SCAMP1-AS1	lncRNA	SCAMP1 antisense RNA 1 [Source:HGNC Symbol;Acc:HGNC:50544]
RMI2	#N/A	#N/A	#N/A	#N/A	#N/A	1.10952	#N/A	1.11552	1.38135	0.933304	#N/A	1.28067	1.32662	1.31251	#N/A	7	ENSG00000175643	RMI2	protein_coding	RecQ mediated genome instability 2 [Source:HGNC Symbol;Acc:HGNC:28349]
LEKR1	#N/A	#N/A	#N/A	#N/A	#N/A	1.85811	#N/A	0.91644	1.71004	1.11993	#N/A	0.941118	1.18369	1.4546	#N/A	7	ENSG00000197980	LEKR1	protein_coding	leucine, glutamate and lysine rich 1 [Source:HGNC Symbol;Acc:HGNC:33765]
SYNGAP1-AS1	#N/A	#N/A	#N/A	#N/A	#N/A	1.20666	#N/A	0.979915	1.10486	1.15733	#N/A	0.912344	1.06112	1.41808	#N/A	7	ENSG00000274259	SYNGAP1-AS1	lncRNA	SYNGAP1 antisense RNA 1 [Source:HGNC Symbol;Acc:HGNC:53831]
ASL	#N/A	#N/A	#N/A	#N/A	#N/A	1.41676	#N/A	0.883882	1.0116	0.95315	#N/A	1.56546	1.64387	1.68452	#N/A	7	ENSG00000126522	ASL	protein_coding	argininosuccinate lyase [Source:HGNC Symbol;Acc:HGNC:746]
TFAP2E	#N/A	#N/A	#N/A	#N/A	#N/A	0.88228	#N/A	1.08217	1.33385	1.15535	#N/A	0.943736	0.976734	0.932325	#N/A	7	ENSG00000116819	TFAP2E	protein_coding	transcription factor AP-2 epsilon [Source:HGNC Symbol;Acc:HGNC:30774]
IFFO2	#N/A	#N/A	#N/A	#N/A	#N/A	#N/A	#N/A	0.879503	1.37228	0.994863	0.88529	1.41776	1.56563	1.36301	#N/A	7	ENSG00000169991	IFFO2	protein_coding	intermediate filament family orphan 2 [Source:HGNC Symbol;Acc:HGNC:27006]
ZNF687	#N/A	#N/A	#N/A	#N/A	#N/A	1.15421	#N/A	0.934916	0.873451	1.48415	#N/A	0.886814	1.09722	0.92825	#N/A	7	ENSG00000143373	ZNF687	protein_coding	zinc finger protein 687 [Source:HGNC Symbol;Acc:HGNC:29277]
LINC02316	1.20302	#N/A	1.05815	#N/A	3.07743	#N/A	#N/A	#N/A	#N/A	#N/A	#N/A	0.868781	0.949752	2.1706	1.90634	7	ENSG00000258912	LINC02316	lncRNA	long intergenic non-protein coding RNA 2316 [Source:HGNC Symbol;Acc:HGNC:53235]
#275119	#N/A	#N/A	#N/A	#N/A	#N/A	1.29137	#N/A	1.71934	0.970236	1.66448	2.25293	#N/A	0.857633	#N/A	1.23519	7	ENSG00000275119		lncRNA	novel transcript
RUSC1	#N/A	#N/A	#N/A	#N/A	#N/A	1.04248	#N/A	0.900732	1.45785	1.52392	#N/A	0.84972	1.59256	1.142	#N/A	7	ENSG00000160753	RUSC1	protein_coding	RUN and SH3 domain containing 1 [Source:HGNC Symbol;Acc:HGNC:17153]
NIPSNAP1	#N/A	#N/A	#N/A	#N/A	#N/A	0.837868	#N/A	1.15932	1.49291	1.34848	#N/A	1.01252	1.09009	0.871819	#N/A	7	ENSG00000184117	NIPSNAP1	protein_coding	nipsnap homolog 1 [Source:HGNC Symbol;Acc:HGNC:7827]
DMWD	#N/A	#N/A	#N/A	#N/A	#N/A	0.835828	#N/A	0.83567	1.12884	0.860942	#N/A	1.16532	1.78699	1.34558	#N/A	7	ENSG00000185800	DMWD	protein_coding	DM1 locus, WD repeat containing [Source:HGNC Symbol;Acc:HGNC:2936]
CDH18	#N/A	#N/A	#N/A	#N/A	#N/A	#N/A	#N/A	2.43559	4.00871	2.84036	0.831331	2.16982	2.35676	1.84602	#N/A	7	ENSG00000145526	CDH18	protein_coding	cadherin 18 [Source:HGNC Symbol;Acc:HGNC:1757]
PRXL2C	#N/A	#N/A	#N/A	#N/A	#N/A	0.830141	#N/A	#N/A	0.99977	1.5875	1.34981	0.994527	1.39553	1.15118	#N/A	7	ENSG00000158122	PRXL2C	protein_coding	peroxiredoxin like 2C [Source:HGNC Symbol;Acc:HGNC:16881]
CXorf38	#N/A	#N/A	0.854909	#N/A	0.877479	#N/A	#N/A	0.826945	0.885287	0.973643	1.3142	#N/A	#N/A	#N/A	0.978902	7	ENSG00000185753	CXorf38	protein_coding	chromosome X open reading frame 38 [Source:HGNC Symbol;Acc:HGNC:28589]
#285103	#N/A	1.55347	1.99966	#N/A	#N/A	0.821546	#N/A	#N/A	#N/A	#N/A	#N/A	1.00054	1.24181	1.13716	0.822439	7	ENSG00000285103		lncRNA	novel transcript
FGF12	#N/A	#N/A	#N/A	#N/A	#N/A	1.37055	#N/A	3.04274	4.39788	3.05802	0.819636	2.34204	#N/A	1.42515	#N/A	7	ENSG00000114279	FGF12	protein_coding	fibroblast growth factor 12 [Source:HGNC Symbol;Acc:HGNC:3668]
C21orf91	#N/A	#N/A	#N/A	#N/A	#N/A	1.34481	#N/A	0.888726	0.818042	0.977211	#N/A	1.24269	1.93315	1.35889	#N/A	7	ENSG00000154642	C21orf91	protein_coding	chromosome 21 open reading frame 91 [Source:HGNC Symbol;Acc:HGNC:16459]
TMBIM1	#N/A	#N/A	#N/A	#N/A	#N/A	0.816659	1.41587	1.76916	1.55672	1.3045	2.54995	#N/A	#N/A	#N/A	1.45482	7	ENSG00000135926	TMBIM1	protein_coding	transmembrane BAX inhibitor motif containing 1 [Source:HGNC Symbol;Acc:HGNC:23410]
#259124	#N/A	#N/A	#N/A	#N/A	#N/A	1.08872	#N/A	2.35425	2.78619	2.15408	1.24854	1.32275	#N/A	0.816082	#N/A	7	ENSG00000259124		lncRNA	novel transcript
CHPF2	#N/A	#N/A	#N/A	#N/A	#N/A	1.8818	#N/A	1.65373	1.27574	1.20392	1.63597	0.925966	0.814825	#N/A	#N/A	7	ENSG00000033100	CHPF2	protein_coding	chondroitin polymerizing factor 2 [Source:HGNC Symbol;Acc:HGNC:29270]
SYP	#N/A	#N/A	#N/A	#N/A	#N/A	0.971075	#N/A	1.26168	1.14234	1.20872	#N/A	1.07104	1.2147	0.813462	#N/A	7	ENSG00000102003	SYP	protein_coding	synaptophysin [Source:HGNC Symbol;Acc:HGNC:11506]
#270072	#N/A	#N/A	#N/A	#N/A	#N/A	#N/A	#N/A	0.809928	1.20134	1.22983	0.914091	0.893491	1.01505	0.950455	#N/A	7	ENSG00000270072		lncRNA	novel transcript
CASP6	#N/A	#N/A	#N/A	#N/A	#N/A	1.21194	#N/A	0.800966	1.05058	0.934066	#N/A	0.842173	0.850462	0.894109	#N/A	7	ENSG00000138794	CASP6	protein_coding	caspase 6 [Source:HGNC Symbol;Acc:HGNC:1507]
FAM200B	#N/A	#N/A	#N/A	#N/A	#N/A	1.19773	#N/A	1.05787	1.31561	1.65131	0.798438	#N/A	1.76727	1.23977	#N/A	7	ENSG00000237765	FAM200B	protein_coding	family with sequence similarity 200 member B [Source:HGNC Symbol;Acc:HGNC:27740]
DNAJC14	#N/A	#N/A	#N/A	#N/A	#N/A	1.34719	#N/A	0.795383	0.967221	1.23746	#N/A	1.09735	1.28049	0.900175	#N/A	7	ENSG00000135392	DNAJC14	protein_coding	DnaJ heat shock protein family (Hsp40) member C14 [Source:HGNC Symbol;Acc:HGNC:24581]
PBLD	#N/A	#N/A	#N/A	#N/A	#N/A	0.991294	#N/A	0.793726	0.862768	0.861358	#N/A	1.30803	1.4058	1.31501	#N/A	7	ENSG00000108187	PBLD	protein_coding	phenazine biosynthesis like protein domain containing [Source:HGNC Symbol;Acc:HGNC:23301]
SND1-IT1	#N/A	#N/A	#N/A	#N/A	#N/A	1.19808	#N/A	0.911779	1.12109	0.793075	#N/A	0.899	1.06898	1.0794	#N/A	7	ENSG00000279078	SND1-IT1	lncRNA	SND1 intronic transcript 1 [Source:HGNC Symbol;Acc:HGNC:24158]
PCSK5	#N/A	#N/A	#N/A	#N/A	#N/A	1.30346	#N/A	#N/A	2.42826	1.85461	0.791817	2.03887	2.21916	2.19021	#N/A	7	ENSG00000099139	PCSK5	protein_coding	proprotein convertase subtilisin/kexin type 5 [Source:HGNC Symbol;Acc:HGNC:8747]
MAP7D3	#N/A	#N/A	#N/A	#N/A	#N/A	1.04114	#N/A	0.790858	0.95443	1.39791	#N/A	1.30359	1.9319	1.70948	#N/A	7	ENSG00000129680	MAP7D3	protein_coding	MAP7 domain containing 3 [Source:HGNC Symbol;Acc:HGNC:25742]
MPP1	1.41406	#N/A	2.90959	#N/A	2.02637	0.790695	#N/A	#N/A	#N/A	#N/A	#N/A	#N/A	1.10729	0.851151	2.53111	7	ENSG00000130830	MPP1	protein_coding	MAGUK p55 scaffold protein 1 [Source:HGNC Symbol;Acc:HGNC:7219]
ZNF630	#N/A	#N/A	#N/A	#N/A	#N/A	1.75189	#N/A	#N/A	0.89717	0.788624	1.43212	2.07031	2.67554	2.8779	#N/A	7	ENSG00000221994	ZNF630	protein_coding	zinc finger protein 630 [Source:HGNC Symbol;Acc:HGNC:28855]
VAC14-AS1	#N/A	1.07341	#N/A	#N/A	#N/A	#N/A	#N/A	1.35802	1.10809	1.33654	#N/A	0.992963	0.96768	#N/A	0.78568	7	ENSG00000214353	VAC14-AS1	lncRNA	VAC14 antisense RNA 1 [Source:HGNC Symbol;Acc:HGNC:48605]
#257105	#N/A	2.22541	2.73361	#N/A	1.84951	#N/A	#N/A	0.785095	#N/A	0.98928	#N/A	#N/A	#N/A	0.869029	2.68487	7	ENSG00000257105		lncRNA	novel transcript
DNAH14	#N/A	#N/A	#N/A	#N/A	#N/A	#N/A	#N/A	1.1696	1.53122	1.12428	0.777515	0.939787	0.884535	0.923764	#N/A	7	ENSG00000185842	DNAH14	protein_coding	dynein axonemal heavy chain 14 [Source:HGNC Symbol;Acc:HGNC:2945]
ITGA10	#N/A	#N/A	#N/A	#N/A	#N/A	0.832226	#N/A	1.17964	1.51198	1.18197	#N/A	0.775124	1.00782	1.23517	#N/A	7	ENSG00000143127	ITGA10	protein_coding	integrin subunit alpha 10 [Source:HGNC Symbol;Acc:HGNC:6135]
NBPF3	#N/A	#N/A	#N/A	#N/A	#N/A	#N/A	0.772352	0.869741	1.13936	0.953573	0.822676	0.782946	1.10601	#N/A	#N/A	7	ENSG00000142794	NBPF3	protein_coding	NBPF member 3 [Source:HGNC Symbol;Acc:HGNC:25076]
ITGB1-DT	#N/A	#N/A	#N/A	#N/A	#N/A	0.771363	#N/A	0.76825	0.895272	0.929325	#N/A	0.839002	0.925883	0.940325	#N/A	7	ENSG00000229656	ITGB1-DT	lncRNA	ITGB1 divergent transcript [Source:HGNC Symbol;Acc:HGNC:53718]
#265943	#N/A	#N/A	#N/A	#N/A	#N/A	0.766189	#N/A	3.66639	3.46158	2.78775	#N/A	3.55326	3.0348	1.73519	#N/A	7	ENSG00000265943		lncRNA	novel transcript, antisense to RBBP8
TSKS	#N/A	#N/A	#N/A	#N/A	#N/A	0.784617	#N/A	1.95495	2.26011	0.852802	#N/A	2.20217	1.01666	0.762454	#N/A	7	ENSG00000126467	TSKS	protein_coding	testis specific serine kinase substrate [Source:HGNC Symbol;Acc:HGNC:30719]
LURAP1L	#N/A	#N/A	#N/A	#N/A	#N/A	0.762231	#N/A	1.92166	4.2292	1.59743	#N/A	4.40238	2.53447	2.78961	#N/A	7	ENSG00000153714	LURAP1L	protein_coding	leucine rich adaptor protein 1 like [Source:HGNC Symbol;Acc:HGNC:31452]
#288067	#N/A	1.06707	1.08837	#N/A	#N/A	0.950612	#N/A	#N/A	1.34636	#N/A	#N/A	0.760558	1.17509	1.53758	#N/A	7	ENSG00000288067		lncRNA	novel transcript
HMG20B	#N/A	#N/A	#N/A	#N/A	#N/A	0.828785	#N/A	0.760205	0.99787	1.1147	#N/A	0.877243	1.17006	1.30512	#N/A	7	ENSG00000064961	HMG20B	protein_coding	high mobility group 20B [Source:HGNC Symbol;Acc:HGNC:5002]
GPC6	#N/A	#N/A	#N/A	#N/A	#N/A	0.756605	#N/A	1.99179	3.3046	1.28944	#N/A	2.41261	0.968217	1.74155	#N/A	7	ENSG00000183098	GPC6	protein_coding	glypican 6 [Source:HGNC Symbol;Acc:HGNC:4454]
WBP2	#N/A	#N/A	0.930866	#N/A	#N/A	0.79986	0.969552	#N/A	#N/A	#N/A	#N/A	0.75165	1.02286	1.09382	0.884886	7	ENSG00000132471	WBP2	protein_coding	WW domain binding protein 2 [Source:HGNC Symbol;Acc:HGNC:12738]
CCDC136	1.37197	0.862558	#N/A	#N/A	0.748288	0.836173	#N/A	#N/A	#N/A	#N/A	#N/A	0.948162	0.969647	1.89797	#N/A	7	ENSG00000128596	CCDC136	protein_coding	coiled-coil domain containing 136 [Source:HGNC Symbol;Acc:HGNC:22225]
GPR180	#N/A	#N/A	#N/A	#N/A	#N/A	1.03205	1.27364	#N/A	0.823383	0.746896	#N/A	0.947018	1.65892	1.28041	#N/A	7	ENSG00000152749	GPR180	protein_coding	G protein-coupled receptor 180 [Source:HGNC Symbol;Acc:HGNC:28899]
TCP1	#N/A	#N/A	#N/A	#N/A	#N/A	1.1876	#N/A	1.68509	1.2745	1.15755	0.756037	0.740958	#N/A	0.765034	#N/A	7	ENSG00000120438	TCP1	protein_coding	t-complex 1 [Source:HGNC Symbol;Acc:HGNC:11655]
DHFR2	#N/A	#N/A	#N/A	#N/A	#N/A	#N/A	#N/A	0.813576	1.57243	1.8432	0.738036	1.39408	1.88775	1.05366	#N/A	7	ENSG00000178700	DHFR2	protein_coding	dihydrofolate reductase 2 [Source:HGNC Symbol;Acc:HGNC:27309]
GNA14	#N/A	#N/A	#N/A	#N/A	#N/A	1.1517	#N/A	1.59432	3.17042	0.8187	#N/A	1.96582	0.735726	1.20953	#N/A	7	ENSG00000156049	GNA14	protein_coding	G protein subunit alpha 14 [Source:HGNC Symbol;Acc:HGNC:4382]
#250383	#N/A	#N/A	#N/A	#N/A	#N/A	1.00563	#N/A	1.00561	1.06376	1.2178	0.731866	1.05463	0.949313	#N/A	#N/A	7	ENSG00000250383		lncRNA	novel transcript
ZNF557	#N/A	#N/A	#N/A	#N/A	#N/A	0.731812	#N/A	0.875057	0.960338	0.767062	#N/A	1.05547	0.979691	1.18644	#N/A	7	ENSG00000130544	ZNF557	protein_coding	zinc finger protein 557 [Source:HGNC Symbol;Acc:HGNC:28632]
MSTO1	#N/A	#N/A	#N/A	#N/A	#N/A	0.776863	#N/A	0.730254	0.778096	0.813133	#N/A	1.01137	0.816689	0.903998	#N/A	7	ENSG00000125459	MSTO1	protein_coding	misato mitochondrial distribution and morphology regulator 1 [Source:HGNC Symbol;Acc:HGNC:29678]
#287837	#N/A	#N/A	#N/A	#N/A	#N/A	0.729829	#N/A	1.69639	1.70401	1.2595	#N/A	1.68013	2.30134	1.18054	#N/A	7	ENSG00000287837		lncRNA	novel transcript
PLPP5	#N/A	0.729446	#N/A	#N/A	#N/A	0.819858	#N/A	0.938813	1.00042	1.05483	#N/A	0.85698	0.854259	#N/A	#N/A	7	ENSG00000147535	PLPP5	protein_coding	phospholipid phosphatase 5 [Source:HGNC Symbol;Acc:HGNC:25026]
F8	#N/A	#N/A	1.30468	#N/A	#N/A	0.726628	#N/A	#N/A	1.44856	1.25252	#N/A	1.19343	1.08928	1.29876	#N/A	7	ENSG00000185010	F8	protein_coding	coagulation factor VIII [Source:HGNC Symbol;Acc:HGNC:3546]
SORD	#N/A	0.992897	#N/A	#N/A	#N/A	1.31727	#N/A	1.08876	1.058	0.835352	#N/A	#N/A	0.726144	0.982493	#N/A	7	ENSG00000140263	SORD	protein_coding	sorbitol dehydrogenase [Source:HGNC Symbol;Acc:HGNC:11184]
LINC01772	#N/A	#N/A	#N/A	#N/A	#N/A	0.744672	#N/A	0.867066	1.0353	1.12357	1.27859	0.718439	0.792997	#N/A	#N/A	7	ENSG00000226029	LINC01772	lncRNA	long intergenic non-protein coding RNA 1772 [Source:HGNC Symbol;Acc:HGNC:52562]
TMEM53	#N/A	#N/A	0.762238	#N/A	#N/A	0.725469	#N/A	0.823112	0.931286	#N/A	#N/A	0.799417	0.717384	0.969722	#N/A	7	ENSG00000126106	TMEM53	protein_coding	transmembrane protein 53 [Source:HGNC Symbol;Acc:HGNC:26186]
#269043	#N/A	#N/A	#N/A	#N/A	#N/A	1.04865	#N/A	0.802093	0.712291	0.8291	#N/A	1.11379	1.13383	1.294	#N/A	7	ENSG00000269043		lncRNA	novel transcript
BCORL1	#N/A	#N/A	#N/A	#N/A	#N/A	1.00052	#N/A	1.54095	1.54537	1.42097	1.99578	0.734941	0.704435	#N/A	#N/A	7	ENSG00000085185	BCORL1	protein_coding	BCL6 corepressor like 1 [Source:HGNC Symbol;Acc:HGNC:25657]
LIPE	#N/A	#N/A	0.703176	#N/A	#N/A	1.77528	#N/A	#N/A	0.911276	0.990079	#N/A	2.98186	3.13712	3.25098	#N/A	7	ENSG00000079435	LIPE	protein_coding	lipase E, hormone sensitive type [Source:HGNC Symbol;Acc:HGNC:6621]
GPR68	0.701377	2.20862	1.4946	#N/A	2.46332	0.954418	#N/A	#N/A	#N/A	#N/A	#N/A	#N/A	#N/A	1.15707	2.42355	7	ENSG00000119714	GPR68	protein_coding	G protein-coupled receptor 68 [Source:HGNC Symbol;Acc:HGNC:4519]
#284052	#N/A	#N/A	#N/A	#N/A	#N/A	1.00798	#N/A	1.50013	1.76215	1.67076	3.03985	0.700923	0.864607	#N/A	#N/A	7	ENSG00000284052		lncRNA	novel transcript
VAMP1	#N/A	1.93189	#N/A	#N/A	#N/A	#N/A	#N/A	1.10515	0.888809	1.09607	0.913293	#N/A	#N/A	0.692643	0.765882	7	ENSG00000139190	VAMP1	protein_coding	vesicle associated membrane protein 1 [Source:HGNC Symbol;Acc:HGNC:12642]
NCAPG	#N/A	0.991665	1.38296	#N/A	0.688915	1.25439	#N/A	1.32703	1.1081	#N/A	#N/A	0.835262	#N/A	#N/A	#N/A	7	ENSG00000109805	NCAPG	protein_coding	non-SMC condensin I complex subunit G [Source:HGNC Symbol;Acc:HGNC:24304]
NEBL	#N/A	#N/A	#N/A	#N/A	#N/A	1.2944	#N/A	3.71131	4.10637	2.55873	#N/A	2.43598	0.828922	0.678516	#N/A	7	ENSG00000078114	NEBL	protein_coding	nebulette [Source:HGNC Symbol;Acc:HGNC:16932]
PRDM11	#N/A	#N/A	#N/A	#N/A	#N/A	1.00181	#N/A	0.673062	0.947328	1.01753	#N/A	0.715926	0.818494	0.676555	#N/A	7	ENSG00000019485	PRDM11	protein_coding	PR/SET domain 11 [Source:HGNC Symbol;Acc:HGNC:13996]
TXNL4A	#N/A	0.760247	#N/A	#N/A	#N/A	0.672079	#N/A	#N/A	0.685997	1.01092	#N/A	0.699682	1.32256	0.686114	#N/A	7	ENSG00000141759	TXNL4A	protein_coding	thioredoxin like 4A [Source:HGNC Symbol;Acc:HGNC:30551]
AGFG2	#N/A	#N/A	#N/A	#N/A	#N/A	0.852337	#N/A	0.707734	0.671308	0.753352	#N/A	0.678174	0.779674	0.832896	#N/A	7	ENSG00000106351	AGFG2	protein_coding	ArfGAP with FG repeats 2 [Source:HGNC Symbol;Acc:HGNC:5177]
TALDO1	#N/A	0.855845	1.40025	#N/A	1.00214	0.664957	#N/A	#N/A	#N/A	#N/A	0.961359	#N/A	0.974581	0.795681	#N/A	7	ENSG00000177156	TALDO1	protein_coding	transaldolase 1 [Source:HGNC Symbol;Acc:HGNC:11559]
TSHZ3-AS1	#N/A	#N/A	#N/A	#N/A	#N/A	0.654374	#N/A	3.66235	4.31455	2.13944	#N/A	3.1545	2.34783	1.26548	#N/A	7	ENSG00000267662	TSHZ3-AS1	lncRNA	TSHZ3 antisense RNA 1 [Source:HGNC Symbol;Acc:HGNC:55288]
TRIM68	#N/A	#N/A	#N/A	#N/A	#N/A	0.748243	#N/A	1.02613	1.06648	1.56276	#N/A	1.25488	1.32577	0.650586	#N/A	7	ENSG00000167333	TRIM68	protein_coding	tripartite motif containing 68 [Source:HGNC Symbol;Acc:HGNC:21161]
TYSND1	#N/A	#N/A	#N/A	#N/A	#N/A	0.703918	1.933	0.770903	0.656699	0.718499	0.929096	#N/A	#N/A	0.650437	#N/A	7	ENSG00000156521	TYSND1	protein_coding	trypsin like peroxisomal matrix peptidase 1 [Source:HGNC Symbol;Acc:HGNC:28531]
PBXIP1	#N/A	1.80432	2.15251	#N/A	#N/A	#N/A	#N/A	0.848399	0.648839	0.742105	1.18837	#N/A	#N/A	#N/A	2.14487	7	ENSG00000163346	PBXIP1	protein_coding	PBX homeobox interacting protein 1 [Source:HGNC Symbol;Acc:HGNC:21199]
ARL6IP4	#N/A	1.05672	0.711732	#N/A	#N/A	0.684765	2.70286	1.00719	0.648605	#N/A	1.21489	#N/A	#N/A	#N/A	#N/A	7	ENSG00000182196	ARL6IP4	protein_coding	ADP ribosylation factor like GTPase 6 interacting protein 4 [Source:HGNC Symbol;Acc:HGNC:18076]
TIRAP-AS1	#N/A	#N/A	#N/A	#N/A	#N/A	0.781746	#N/A	0.898219	0.892227	1.03524	#N/A	0.864522	0.781132	0.646487	#N/A	7	ENSG00000255062	TIRAP-AS1	lncRNA	TIRAP antisense RNA 1 [Source:HGNC Symbol;Acc:HGNC:56069]
MCPH1-AS1#249898	#N/A	#N/A	#N/A	#N/A	#N/A	0.730781	#N/A	0.72712	0.681891	0.691544	#N/A	0.645401	0.65406	0.694641	#N/A	7	ENSG00000249898	MCPH1-AS1	lncRNA	MCPH1 antisense RNA 1 [Source:HGNC Symbol;Acc:HGNC:51655]
#275582	#N/A	#N/A	#N/A	#N/A	#N/A	0.644491	#N/A	1.35157	1.36784	1.26678	#N/A	1.25255	1.28097	0.825266	#N/A	7	ENSG00000275582		lncRNA	novel transcript, antisense to PANK2
ZNF625	#N/A	#N/A	#N/A	#N/A	#N/A	2.04676	#N/A	0.640578	1.36884	1.23595	#N/A	3.23561	3.09281	3.1769	#N/A	7	ENSG00000257591	ZNF625	protein_coding	zinc finger protein 625 [Source:HGNC Symbol;Acc:HGNC:30571]
#273221	#N/A	1.37781	1.59998	#N/A	0.63846	#N/A	#N/A	#N/A	#N/A	0.945367	#N/A	#N/A	0.870359	0.774923	0.869922	7	ENSG00000273221		lncRNA	novel transcript, antisense to CEPT1
ZNF8-DT	#N/A	#N/A	#N/A	#N/A	#N/A	0.988127	#N/A	0.638012	1.07006	0.875515	#N/A	1.32838	1.33424	1.60833	#N/A	7	ENSG00000268516	ZNF8-DT	lncRNA	ZNF8 divergent transcript [Source:HGNC Symbol;Acc:HGNC:55280]
PABIR3	#N/A	#N/A	#N/A	#N/A	#N/A	0.636102	#N/A	#N/A	0.699344	0.765998	1.05226	0.747314	0.811419	0.997517	#N/A	7	ENSG00000156500	PABIR3	protein_coding	PABIR family member 3 [Source:HGNC Symbol;Acc:HGNC:25202]
POLR2H	#N/A	#N/A	#N/A	#N/A	#N/A	0.794784	#N/A	0.632036	0.786251	0.778859	0.855778	#N/A	0.893659	0.752574	#N/A	7	ENSG00000163882	POLR2H	protein_coding	RNA polymerase II, I and III subunit H [Source:HGNC Symbol;Acc:HGNC:9195]
ZBTB14	#N/A	#N/A	#N/A	#N/A	#N/A	0.879727	#N/A	0.836903	0.839354	#N/A	1.06272	0.631634	0.828093	0.800175	#N/A	7	ENSG00000198081	ZBTB14	protein_coding	zinc finger and BTB domain containing 14 [Source:HGNC Symbol;Acc:HGNC:12860]
RNF141	#N/A	1.78088	1.53928	#N/A	#N/A	0.631065	#N/A	#N/A	#N/A	#N/A	#N/A	1.21339	1.95159	1.56462	3.12728	7	ENSG00000110315	RNF141	protein_coding	ring finger protein 141 [Source:HGNC Symbol;Acc:HGNC:21159]
GLTP	#N/A	#N/A	#N/A	#N/A	#N/A	0.929089	#N/A	0.623568	0.780882	1.0861	#N/A	0.960027	1.24059	0.964506	#N/A	7	ENSG00000139433	GLTP	protein_coding	glycolipid transfer protein [Source:HGNC Symbol;Acc:HGNC:24867]
#286489	#N/A	#N/A	#N/A	#N/A	#N/A	0.841426	#N/A	0.926412	1.20891	0.996872	0.621482	0.829228	#N/A	0.99804	#N/A	7	ENSG00000286489		lncRNA	novel transcript, antisense to FBXW4
CAB39L	#N/A	#N/A	#N/A	#N/A	#N/A	1.18079	#N/A	1.00257	1.67592	1.70072	#N/A	0.621481	0.939639	0.622298	#N/A	7	ENSG00000102547	CAB39L	protein_coding	calcium binding protein 39 like [Source:HGNC Symbol;Acc:HGNC:20290]
HEMK1	#N/A	#N/A	#N/A	#N/A	#N/A	0.619095	#N/A	0.90036	0.969209	0.897561	1.26176	0.725425	#N/A	0.623129	#N/A	7	ENSG00000114735	HEMK1	protein_coding	HemK methyltransferase family member 1 [Source:HGNC Symbol;Acc:HGNC:24923]
ST3GAL6	#N/A	#N/A	0.617972	#N/A	2.11544	0.910532	#N/A	#N/A	#N/A	#N/A	#N/A	1.71994	1.97447	2.44648	2.74825	7	ENSG00000064225	ST3GAL6	protein_coding	ST3 beta-galactoside alpha-2,3-sialyltransferase 6 [Source:HGNC Symbol;Acc:HGNC:18080]
TRIM35	#N/A	#N/A	#N/A	#N/A	#N/A	0.616872	1.46984	0.76862	0.679971	0.77144	#N/A	0.643044	#N/A	0.686005	#N/A	7	ENSG00000104228	TRIM35	protein_coding	tripartite motif containing 35 [Source:HGNC Symbol;Acc:HGNC:16285]
MATN2	#N/A	#N/A	#N/A	#N/A	#N/A	0.61042	#N/A	0.761676	0.71062	0.815237	#N/A	0.764571	0.992902	0.798356	#N/A	7	ENSG00000132561	MATN2	protein_coding	matrilin 2 [Source:HGNC Symbol;Acc:HGNC:6908]
#253392	#N/A	#N/A	#N/A	#N/A	#N/A	#N/A	#N/A	0.602206	0.606464	0.694983	1.42948	0.993582	0.882265	0.982492	#N/A	7	ENSG00000253392		lncRNA	novel transcript, antisense to ZNF57
DCTD	#N/A	#N/A	#N/A	#N/A	#N/A	0.616743	#N/A	0.593961	0.652586	0.932577	#N/A	0.627976	1.02312	0.795458	#N/A	7	ENSG00000129187	DCTD	protein_coding	dCMP deaminase [Source:HGNC Symbol;Acc:HGNC:2710]
#267199	#N/A	#N/A	#N/A	#N/A	#N/A	0.593231	#N/A	1.55351	2.39909	1.60571	#N/A	1.48976	1.21446	0.84075	#N/A	7	ENSG00000267199		lncRNA	novel transcript, antisense SPIRE1
BCL2	#N/A	1.26441	#N/A	#N/A	#N/A	#N/A	1.06368	0.624864	0.622816	0.591969	0.982182	#N/A	#N/A	#N/A	1.24359	7	ENSG00000171791	BCL2	protein_coding	BCL2 apoptosis regulator [Source:HGNC Symbol;Acc:HGNC:990]
TM4SF19	#N/A	0.584275	1.03303	#N/A	#N/A	#N/A	#N/A	0.958383	1.19591	0.810448	#N/A	#N/A	#N/A	0.87385	0.678076	7	ENSG00000145107	TM4SF19	protein_coding	transmembrane 4 L six family member 19 [Source:HGNC Symbol;Acc:HGNC:25167]
NUP50-DT	1.19187	0.796794	0.903945	#N/A	0.720671	#N/A	1.51546	#N/A	#N/A	#N/A	0.581494	#N/A	#N/A	#N/A	1.2248	7	ENSG00000226328	NUP50-DT	lncRNA	NUP50 divergent transcript [Source:HGNC Symbol;Acc:HGNC:50502]
PCDH11X	#N/A	#N/A	#N/A	#N/A	#N/A	1.07808	#N/A	1.47238	1.32441	1.39144	0.580978	0.918735	#N/A	0.814622	#N/A	7	ENSG00000102290	PCDH11X	protein_coding	protocadherin 11 X-linked [Source:HGNC Symbol;Acc:HGNC:8656]
IGSF10	#N/A	1.31157	#N/A	#N/A	0.572944	#N/A	#N/A	#N/A	1.64076	0.97922	#N/A	1.86354	#N/A	1.40852	0.947162	7	ENSG00000152580	IGSF10	protein_coding	immunoglobulin superfamily member 10 [Source:HGNC Symbol;Acc:HGNC:26384]
GORAB	#N/A	#N/A	#N/A	#N/A	#N/A	0.884407	1.3717	#N/A	0.565782	#N/A	0.824386	1.28493	1.48432	1.48367	#N/A	7	ENSG00000120370	GORAB	protein_coding	golgin, RAB6 interacting [Source:HGNC Symbol;Acc:HGNC:25676]
LINC02987	#N/A	#N/A	#N/A	#N/A	#N/A	0.66524	2.00411	1.61226	1.25606	1.39821	1.02019	#N/A	#N/A	0.560047	#N/A	7	ENSG00000267575	LINC02987	lncRNA	long intergenic non-protein coding RNA 2987 [Source:HGNC Symbol;Acc:HGNC:56093]
PHTF1	#N/A	#N/A	#N/A	#N/A	#N/A	0.810787	#N/A	0.853239	1.04361	1.16576	#N/A	0.555623	0.759449	0.651152	#N/A	7	ENSG00000116793	PHTF1	protein_coding	putative homeodomain transcription factor 1 [Source:HGNC Symbol;Acc:HGNC:8939]
PLEKHJ1	0.551113	#N/A	#N/A	#N/A	#N/A	1.20303	0.728682	1.22302	#N/A	#N/A	1.07745	2.03535	#N/A	2.16858	#N/A	7	ENSG00000104886	PLEKHJ1	protein_coding	pleckstrin homology domain containing J1 [Source:HGNC Symbol;Acc:HGNC:18211]
PDCL	#N/A	#N/A	#N/A	#N/A	#N/A	1.17597	#N/A	0.74414	0.929286	0.998583	#N/A	0.548837	0.762771	0.762223	#N/A	7	ENSG00000136940	PDCL	protein_coding	phosducin like [Source:HGNC Symbol;Acc:HGNC:8770]
PAQR3	#N/A	1.00863	#N/A	#N/A	0.684892	0.805953	#N/A	#N/A	#N/A	#N/A	0.545675	0.936634	1.07219	0.980924	#N/A	7	ENSG00000163291	PAQR3	protein_coding	progestin and adipoQ receptor family member 3 [Source:HGNC Symbol;Acc:HGNC:30130]
CNEP1R1	#N/A	#N/A	#N/A	#N/A	#N/A	0.716697	2.03625	0.684699	0.544732	0.713876	#N/A	#N/A	0.617176	#N/A	0.809021	7	ENSG00000205423	CNEP1R1	protein_coding	CTD nuclear envelope phosphatase 1 regulatory subunit 1 [Source:HGNC Symbol;Acc:HGNC:26759]
STOM	#N/A	#N/A	1.03533	#N/A	0.544685	0.618363	#N/A	#N/A	#N/A	0.930752	#N/A	0.780337	1.55875	1.04493	#N/A	7	ENSG00000148175	STOM	protein_coding	stomatin [Source:HGNC Symbol;Acc:HGNC:3383]
ZNF487	#N/A	#N/A	#N/A	#N/A	#N/A	0.710612	#N/A	0.544554	0.710996	0.623428	#N/A	0.714403	0.570889	0.771909	#N/A	7	ENSG00000243660	ZNF487	protein_coding	zinc finger protein 487 [Source:HGNC Symbol;Acc:HGNC:23488]
HEATR3-AS1	#N/A	#N/A	#N/A	#N/A	#N/A	0.542739	#N/A	1.29761	1.45413	1.10641	#N/A	1.26735	1.02818	#N/A	1.05806	7	ENSG00000259843	HEATR3-AS1	lncRNA	HEATR3 antisense RNA 1 [Source:HGNC Symbol;Acc:HGNC:55406]
FANCF	#N/A	#N/A	#N/A	#N/A	#N/A	0.542177	#N/A	3.63629	3.40098	0.902118	#N/A	3.06655	3.96996	1.50969	#N/A	7	ENSG00000183161	FANCF	protein_coding	FA complementation group F [Source:HGNC Symbol;Acc:HGNC:3587]
METAP1	#N/A	#N/A	#N/A	#N/A	#N/A	0.614717	#N/A	0.557002	0.569566	0.584156	#N/A	0.540833	0.626393	0.540782	#N/A	7	ENSG00000164024	METAP1	protein_coding	methionyl aminopeptidase 1 [Source:HGNC Symbol;Acc:HGNC:15789]
TMEM222	#N/A	#N/A	#N/A	#N/A	#N/A	0.575533	#N/A	0.617657	0.60705	0.636555	1.00817	#N/A	0.703311	0.539789	#N/A	7	ENSG00000186501	TMEM222	protein_coding	transmembrane protein 222 [Source:HGNC Symbol;Acc:HGNC:25363]
#261759	#N/A	#N/A	#N/A	#N/A	#N/A	0.866786	0.539348	1.07061	1.12067	1.11651	1.1753	#N/A	0.78315	#N/A	#N/A	7	ENSG00000261759		lncRNA	novel transcript, antisense to ITPRIPL2
#260536	1.42918	#N/A	#N/A	#N/A	0.784909	0.54912	#N/A	0.536122	#N/A	0.54082	0.855743	#N/A	#N/A	0.604633	#N/A	7	ENSG00000260536		lncRNA	novel transcript, antisense to MAPRE1
CHIC1	#N/A	#N/A	#N/A	#N/A	#N/A	0.848182	1.40278	#N/A	0.74276	0.534625	#N/A	0.732584	0.970487	1.11239	#N/A	7	ENSG00000204116	CHIC1	protein_coding	cysteine rich hydrophobic domain 1 [Source:HGNC Symbol;Acc:HGNC:1934]
OBI1	#N/A	#N/A	#N/A	#N/A	#N/A	0.642827	#N/A	0.558437	0.556577	0.533281	#N/A	0.542481	0.753027	0.683643	#N/A	7	ENSG00000152193	OBI1	protein_coding	ORC ubiquitin ligase 1 [Source:HGNC Symbol;Acc:HGNC:20308]
CPOX	#N/A	#N/A	#N/A	#N/A	#N/A	0.588862	#N/A	0.569213	0.664839	0.551647	#N/A	0.532634	0.836361	0.635835	#N/A	7	ENSG00000080819	CPOX	protein_coding	coproporphyrinogen oxidase [Source:HGNC Symbol;Acc:HGNC:2321]
RASGRF1	#N/A	#N/A	0.598406	#N/A	#N/A	0.531286	#N/A	1.42871	1.47272	0.938091	#N/A	0.941639	0.718002	#N/A	#N/A	7	ENSG00000058335	RASGRF1	protein_coding	Ras protein specific guanine nucleotide releasing factor 1 [Source:HGNC Symbol;Acc:HGNC:9875]
EML2	#N/A	#N/A	#N/A	#N/A	#N/A	1.58779	#N/A	0.529968	1.16545	0.918704	#N/A	1.96855	2.05743	2.11044	#N/A	7	ENSG00000125746	EML2	protein_coding	EMAP like 2 [Source:HGNC Symbol;Acc:HGNC:18035]
#267523	#N/A	#N/A	#N/A	#N/A	#N/A	0.718938	2.13407	0.670924	#N/A	0.638474	1.03436	0.52928	0.612441	#N/A	#N/A	7	ENSG00000267523		lncRNA	novel transcript, antisense to U2AF2A
ABCC10	#N/A	#N/A	#N/A	#N/A	#N/A	0.821759	2.60507	0.654479	0.668613	0.52546	#N/A	0.546878	#N/A	0.52528	#N/A	7	ENSG00000124574	ABCC10	protein_coding	ATP binding cassette subfamily C member 10 [Source:HGNC Symbol;Acc:HGNC:52]
ATG101	#N/A	#N/A	#N/A	#N/A	#N/A	1.31762	#N/A	1.72537	1.36045	1.51627	0.523145	1.21713	1.19347	#N/A	#N/A	7	ENSG00000123395	ATG101	protein_coding	autophagy related 101 [Source:HGNC Symbol;Acc:HGNC:25679]
KCNH8	#N/A	#N/A	#N/A	#N/A	#N/A	0.518777	#N/A	1.45459	1.86836	1.25614	#N/A	2.03354	1.21892	1.0195	#N/A	7	ENSG00000183960	KCNH8	protein_coding	potassium voltage-gated channel subfamily H member 8 [Source:HGNC Symbol;Acc:HGNC:18864]
CAB39	1.65254	1.34752	1.95682	#N/A	1.63008	#N/A	1.03322	#N/A	#N/A	#N/A	0.511376	#N/A	#N/A	#N/A	2.08065	7	ENSG00000135932	CAB39	protein_coding	calcium binding protein 39 [Source:HGNC Symbol;Acc:HGNC:20292]
VPS37C	#N/A	#N/A	#N/A	#N/A	#N/A	0.728014	#N/A	0.652893	0.635283	0.509916	0.95248	0.58335	0.600147	#N/A	#N/A	7	ENSG00000167987	VPS37C	protein_coding	VPS37C subunit of ESCRT-I [Source:HGNC Symbol;Acc:HGNC:26097]
SIMC1	1.00523	#N/A	#N/A	#N/A	0.588387	#N/A	#N/A	0.602017	0.852188	0.780678	0.948233	#N/A	#N/A	#N/A	0.509725	7	ENSG00000170085	SIMC1	protein_coding	SUMO interacting motifs containing 1 [Source:HGNC Symbol;Acc:HGNC:24779]
CCNDBP1	#N/A	#N/A	#N/A	#N/A	#N/A	0.498493	#N/A	0.697467	1.04977	1.05154	#N/A	0.652694	1.28331	0.707868	#N/A	7	ENSG00000166946	CCNDBP1	protein_coding	cyclin D1 binding protein 1 [Source:HGNC Symbol;Acc:HGNC:1587]
ATAD2	#N/A	1.09183	#N/A	#N/A	0.671463	0.657765	#N/A	#N/A	0.49792	#N/A	#N/A	0.654057	0.735673	0.726401	#N/A	7	ENSG00000156802	ATAD2	protein_coding	ATPase family AAA domain containing 2 [Source:HGNC Symbol;Acc:HGNC:30123]
CFAP97	#N/A	#N/A	#N/A	#N/A	#N/A	0.497528	#N/A	0.52762	0.543185	0.754195	#N/A	0.604152	0.806592	0.645576	#N/A	7	ENSG00000164323	CFAP97	protein_coding	cilia and flagella associated protein 97 [Source:HGNC Symbol;Acc:HGNC:29276]
#235978	#N/A	#N/A	#N/A	#N/A	#N/A	0.940236	#N/A	0.767696	0.893376	0.82647	#N/A	0.655831	0.494919	0.755269	#N/A	7	ENSG00000235978		lncRNA	novel transcript, antisense to ITPR1
TATDN2	#N/A	#N/A	0.493224	#N/A	#N/A	0.567631	1.35012	0.629122	0.579023	#N/A	0.744047	#N/A	#N/A	#N/A	0.854968	7	ENSG00000157014	TATDN2	protein_coding	TatD DNase domain containing 2 [Source:HGNC Symbol;Acc:HGNC:28988]
TMC4#167608	0.492896	#N/A	#N/A	#N/A	#N/A	1.31213	#N/A	1.04065	1.44323	1.16024	#N/A	0.909722	#N/A	0.819308	#N/A	7	ENSG00000167608	TMC4	protein_coding	transmembrane channel like 4 [Source:HGNC Symbol;Acc:HGNC:22998]
MMADHC-DT	#N/A	#N/A	#N/A	#N/A	#N/A	#N/A	#N/A	0.625399	0.707768	0.536482	0.835059	0.492867	0.608554	0.694518	#N/A	7	ENSG00000231969	MMADHC-DT	lncRNA	MMADHC divergent transcript [Source:HGNC Symbol;Acc:HGNC:41087]
NMRK1	#N/A	#N/A	0.654892	#N/A	0.492215	#N/A	0.863908	0.492797	0.651351	0.723497	#N/A	#N/A	#N/A	#N/A	1.64193	7	ENSG00000106733	NMRK1	protein_coding	nicotinamide riboside kinase 1 [Source:HGNC Symbol;Acc:HGNC:26057]
#225096	#N/A	#N/A	#N/A	#N/A	#N/A	0.524891	#N/A	0.72744	0.697067	0.488644	#N/A	1.94649	1.13107	0.610448	#N/A	7	ENSG00000225096		lncRNA	novel transcript
RABL2B	#N/A	#N/A	#N/A	#N/A	#N/A	#N/A	#N/A	0.549892	0.690523	0.483379	1.09734	0.53797	0.673084	0.533907	#N/A	7	ENSG00000079974	RABL2B	protein_coding	RAB, member of RAS oncogene family like 2B [Source:HGNC Symbol;Acc:HGNC:9800]
NBPF1	#N/A	#N/A	#N/A	#N/A	#N/A	0.492446	1.42123	0.793166	0.842083	0.778738	1.19619	#N/A	#N/A	#N/A	0.481528	7	ENSG00000219481	NBPF1	protein_coding	NBPF member 1 [Source:HGNC Symbol;Acc:HGNC:26088]
ARL16	#N/A	#N/A	#N/A	#N/A	#N/A	#N/A	3.39866	0.580067	0.476327	0.631065	#N/A	0.551567	0.657132	0.527269	#N/A	7	ENSG00000214087	ARL16	protein_coding	ADP ribosylation factor like GTPase 16 [Source:HGNC Symbol;Acc:HGNC:27902]
CCAR2	#N/A	#N/A	#N/A	#N/A	#N/A	0.499452	#N/A	0.654179	0.489111	#N/A	0.918809	0.508822	0.545444	0.471615	#N/A	7	ENSG00000158941	CCAR2	protein_coding	cell cycle and apoptosis regulator 2 [Source:HGNC Symbol;Acc:HGNC:23360]
ZNF860	#N/A	#N/A	#N/A	#N/A	0.468274	0.834168	#N/A	#N/A	0.966932	0.978191	#N/A	2.14837	2.88513	2.04002	#N/A	7	ENSG00000197385	ZNF860	protein_coding	zinc finger protein 860 [Source:HGNC Symbol;Acc:HGNC:34513]
SLC45A3	#N/A	1.22579	2.99535	#N/A	0.46806	0.560594	#N/A	#N/A	#N/A	#N/A	#N/A	2.64713	3.23537	0.890458	#N/A	7	ENSG00000158715	SLC45A3	protein_coding	solute carrier family 45 member 3 [Source:HGNC Symbol;Acc:HGNC:8642]
FMR1	#N/A	#N/A	#N/A	#N/A	#N/A	0.677508	0.929141	0.490716	0.46507	0.465875	#N/A	#N/A	0.502523	0.567003	#N/A	7	ENSG00000102081	FMR1	protein_coding	fragile X messenger ribonucleoprotein 1 [Source:HGNC Symbol;Acc:HGNC:3775]
#277511	#N/A	#N/A	#N/A	#N/A	#N/A	0.463762	#N/A	2.91706	2.76974	3.96548	#N/A	2.50714	2.7995	1.68026	#N/A	7	ENSG00000277511		lncRNA	novel transcript
TTLL5	#N/A	#N/A	#N/A	#N/A	#N/A	0.62811	#N/A	0.460013	0.795246	0.684542	#N/A	0.731428	0.831662	0.775808	#N/A	7	ENSG00000119685	TTLL5	protein_coding	tubulin tyrosine ligase like 5 [Source:HGNC Symbol;Acc:HGNC:19963]
TIGAR	#N/A	0.710378	1.9799	#N/A	1.51434	#N/A	#N/A	#N/A	0.48459	0.459473	0.745773	#N/A	#N/A	#N/A	1.28335	7	ENSG00000078237	TIGAR	protein_coding	TP53 induced glycolysis regulatory phosphatase [Source:HGNC Symbol;Acc:HGNC:1185]
AP1S2	2.29269	0.630727	3.65985	#N/A	2.81738	#N/A	#N/A	#N/A	#N/A	#N/A	#N/A	#N/A	0.458423	0.464007	3.17725	7	ENSG00000182287	AP1S2	protein_coding	adaptor related protein complex 1 subunit sigma 2 [Source:HGNC Symbol;Acc:HGNC:560]
UFC1	#N/A	#N/A	#N/A	#N/A	#N/A	0.45732	#N/A	2.27434	1.45338	0.63416	#N/A	2.09359	0.49036	0.917	#N/A	7	ENSG00000143222	UFC1	protein_coding	ubiquitin-fold modifier conjugating enzyme 1 [Source:HGNC Symbol;Acc:HGNC:26941]
LRRK2-DT	#N/A	1.49706	#N/A	#N/A	#N/A	0.446439	#N/A	0.73881	1.0385	#N/A	#N/A	1.01372	0.946939	1.22063	#N/A	7	ENSG00000225342	LRRK2-DT	lncRNA	LRRK2 divergent transcript [Source:HGNC Symbol;Acc:HGNC:40848]
ARF1	#N/A	#N/A	#N/A	#N/A	#N/A	1.39136	#N/A	1.45238	1.26968	#N/A	0.444952	1.60498	1.31066	1.92997	#N/A	7	ENSG00000143761	ARF1	protein_coding	ADP ribosylation factor 1 [Source:HGNC Symbol;Acc:HGNC:652]
AGTR1	#N/A	#N/A	#N/A	#N/A	#N/A	0.443832	#N/A	3.53207	0.924418	2.26992	#N/A	3.16724	0.999319	0.536736	#N/A	7	ENSG00000144891	AGTR1	protein_coding	angiotensin II receptor type 1 [Source:HGNC Symbol;Acc:HGNC:336]
NDC1	#N/A	#N/A	#N/A	#N/A	#N/A	0.442686	1.31431	0.528082	0.618477	0.610208	#N/A	#N/A	0.52328	0.44688	#N/A	7	ENSG00000058804	NDC1	protein_coding	NDC1 transmembrane nucleoporin [Source:HGNC Symbol;Acc:HGNC:25525]
ZFP30	#N/A	#N/A	#N/A	#N/A	#N/A	0.442119	#N/A	0.707318	0.671679	0.872505	0.757034	0.464878	0.557155	#N/A	#N/A	7	ENSG00000120784	ZFP30	protein_coding	ZFP30 zinc finger protein [Source:HGNC Symbol;Acc:HGNC:29555]
RUBCN	1.26868	0.791036	1.08301	#N/A	1.05618	#N/A	#N/A	#N/A	#N/A	#N/A	0.609951	#N/A	#N/A	0.441508	0.787027	7	ENSG00000145016	RUBCN	protein_coding	rubicon autophagy regulator [Source:HGNC Symbol;Acc:HGNC:28991]
RRM2B	#N/A	0.969104	#N/A	#N/A	0.829695	#N/A	#N/A	#N/A	#N/A	0.59993	#N/A	0.437709	1.28803	0.725906	0.488459	7	ENSG00000048392	RRM2B	protein_coding	ribonucleotide reductase regulatory TP53 inducible subunit M2B [Source:HGNC Symbol;Acc:HGNC:17296]
#285987	#N/A	#N/A	1.45254	#N/A	#N/A	0.853206	#N/A	1.50869	#N/A	1.41896	0.434378	1.21312	#N/A	1.20283	#N/A	7	ENSG00000285987		lncRNA	Novel transcript, antisense to SLC28A3
USP1	#N/A	#N/A	#N/A	#N/A	#N/A	0.575994	#N/A	0.610653	0.492426	0.550125	0.723483	0.434297	0.586171	#N/A	#N/A	7	ENSG00000162607	USP1	protein_coding	ubiquitin specific peptidase 1 [Source:HGNC Symbol;Acc:HGNC:12607]
IDS	#N/A	#N/A	#N/A	#N/A	#N/A	0.920748	#N/A	0.431157	0.669425	0.698268	#N/A	1.06728	1.43693	1.15839	#N/A	7	ENSG00000010404	IDS	protein_coding	iduronate 2-sulfatase [Source:HGNC Symbol;Acc:HGNC:5389]
ZFP90	#N/A	#N/A	#N/A	#N/A	#N/A	#N/A	1.46783	0.523995	0.488005	0.525933	1.25603	0.424942	#N/A	0.528579	#N/A	7	ENSG00000184939	ZFP90	protein_coding	ZFP90 zinc finger protein [Source:HGNC Symbol;Acc:HGNC:23329]
BUB3	#N/A	#N/A	#N/A	#N/A	#N/A	0.477067	2.33741	0.743379	0.670183	0.602501	0.934834	#N/A	#N/A	0.423649	#N/A	7	ENSG00000154473	BUB3	protein_coding	BUB3 mitotic checkpoint protein [Source:HGNC Symbol;Acc:HGNC:1151]
SNRNP200	#N/A	#N/A	#N/A	#N/A	#N/A	0.510682	0.97025	0.635889	0.596453	0.871673	0.697253	0.423144	#N/A	#N/A	#N/A	7	ENSG00000144028	SNRNP200	protein_coding	small nuclear ribonucleoprotein U5 subunit 200 [Source:HGNC Symbol;Acc:HGNC:30859]
LINC02306	#N/A	#N/A	#N/A	#N/A	#N/A	0.422088	#N/A	1.13245	1.75839	1.30403	#N/A	1.61917	1.68005	1.30032	#N/A	7	ENSG00000257986	LINC02306	lncRNA	long intergenic non-protein coding RNA 2306 [Source:HGNC Symbol;Acc:HGNC:53225]
DDX21	#N/A	#N/A	#N/A	#N/A	#N/A	0.456695	0.87657	0.420805	#N/A	0.419582	0.853219	#N/A	0.543495	0.450693	#N/A	7	ENSG00000165732	DDX21	protein_coding	DExD-box helicase 21 [Source:HGNC Symbol;Acc:HGNC:2744]
ALDH1A3-AS1	#N/A	#N/A	#N/A	#N/A	#N/A	0.418808	#N/A	2.1559	3.26809	2.3531	#N/A	2.40471	2.44728	1.00905	#N/A	7	ENSG00000259583	ALDH1A3-AS1	lncRNA	ALDH1A3 antisense RNA 1 [Source:HGNC Symbol;Acc:HGNC:55416]
ZNF254	#N/A	#N/A	#N/A	#N/A	#N/A	0.599296	1.32591	#N/A	0.477537	0.412877	#N/A	0.926584	1.19687	1.57455	#N/A	7	ENSG00000213096	ZNF254	protein_coding	zinc finger protein 254 [Source:HGNC Symbol;Acc:HGNC:13047]
CAPRIN2	#N/A	#N/A	#N/A	#N/A	#N/A	0.42073	0.994309	0.487344	0.530724	0.676703	0.838204	0.412831	#N/A	#N/A	#N/A	7	ENSG00000110888	CAPRIN2	protein_coding	caprin family member 2 [Source:HGNC Symbol;Acc:HGNC:21259]
GSR	#N/A	#N/A	0.690535	#N/A	0.640383	#N/A	#N/A	0.576804	0.410476	0.60172	0.632133	#N/A	#N/A	#N/A	1.0329	7	ENSG00000104687	GSR	protein_coding	glutathione-disulfide reductase [Source:HGNC Symbol;Acc:HGNC:4623]
ATP6V0E1	#N/A	0.547742	#N/A	#N/A	0.482357	0.404729	#N/A	#N/A	#N/A	#N/A	#N/A	0.484896	0.793842	0.738251	0.534972	7	ENSG00000113732	ATP6V0E1	protein_coding	ATPase H+ transporting V0 subunit e1 [Source:HGNC Symbol;Acc:HGNC:863]
DENND11#257093	#N/A	#N/A	0.966819	#N/A	1.01296	0.580547	#N/A	#N/A	#N/A	0.403871	#N/A	0.720344	0.678225	0.766508	#N/A	7	ENSG00000257093	DENND11	protein_coding	DENN domain containing 11 [Source:HGNC Symbol;Acc:HGNC:29472]
GMEB1	#N/A	#N/A	#N/A	#N/A	#N/A	0.565202	0.887651	0.761854	0.62433	0.648016	1.43204	0.403548	#N/A	#N/A	#N/A	7	ENSG00000162419	GMEB1	protein_coding	glucocorticoid modulatory element binding protein 1 [Source:HGNC Symbol;Acc:HGNC:4370]
DNAJC10	#N/A	#N/A	#N/A	#N/A	#N/A	0.43889	#N/A	0.401758	0.604604	0.637381	0.640345	#N/A	0.481641	0.473009	#N/A	7	ENSG00000077232	DNAJC10	protein_coding	DnaJ heat shock protein family (Hsp40) member C10 [Source:HGNC Symbol;Acc:HGNC:24637]
RIPK1	#N/A	#N/A	#N/A	#N/A	#N/A	0.398421	1.12602	0.401237	0.458324	0.409855	#N/A	0.411679	0.402588	#N/A	#N/A	7	ENSG00000137275	RIPK1	protein_coding	receptor interacting serine/threonine kinase 1 [Source:HGNC Symbol;Acc:HGNC:10019]
MIR646HG	1.74139	2.04703	2.34642	#N/A	#N/A	#N/A	#N/A	#N/A	0.393314	0.426191	0.91115	#N/A	#N/A	#N/A	1.1854	7	ENSG00000228340	MIR646HG	lncRNA	MIR646 host gene [Source:HGNC Symbol;Acc:HGNC:27659]
RAB22A	#N/A	#N/A	#N/A	#N/A	#N/A	0.509518	1.41383	0.423554	0.391281	0.472724	0.815409	#N/A	0.432908	#N/A	#N/A	7	ENSG00000124209	RAB22A	protein_coding	RAB22A, member RAS oncogene family [Source:HGNC Symbol;Acc:HGNC:9764]
ARL6IP6	#N/A	#N/A	#N/A	#N/A	#N/A	0.390452	#N/A	0.64495	0.624132	0.632353	1.00274	0.487162	0.445042	#N/A	#N/A	7	ENSG00000177917	ARL6IP6	protein_coding	ADP ribosylation factor like GTPase 6 interacting protein 6 [Source:HGNC Symbol;Acc:HGNC:24048]
FNTA	#N/A	#N/A	#N/A	#N/A	#N/A	0.556415	#N/A	0.467224	0.384319	0.628153	#N/A	0.441164	0.698999	0.446309	#N/A	7	ENSG00000168522	FNTA	protein_coding	farnesyltransferase, CAAX box, alpha [Source:HGNC Symbol;Acc:HGNC:3782]
POLR3C	#N/A	#N/A	#N/A	#N/A	#N/A	#N/A	#N/A	0.537444	0.583416	0.535541	1.18057	0.382682	0.420544	0.507227	#N/A	7	ENSG00000186141	POLR3C	protein_coding	RNA polymerase III subunit C [Source:HGNC Symbol;Acc:HGNC:30076]
EFL1	#N/A	#N/A	#N/A	#N/A	0.574668	0.539527	1.09528	#N/A	#N/A	#N/A	#N/A	0.382586	0.444597	0.505484	0.581853	7	ENSG00000140598	EFL1	protein_coding	elongation factor like GTPase 1 [Source:HGNC Symbol;Acc:HGNC:25789]
SMPD2	#N/A	#N/A	#N/A	#N/A	#N/A	0.382378	#N/A	3.49674	3.00199	1.06724	#N/A	2.28512	1.92267	0.76886	#N/A	7	ENSG00000135587	SMPD2	protein_coding	sphingomyelin phosphodiesterase 2 [Source:HGNC Symbol;Acc:HGNC:11121]
#236234	#N/A	#N/A	#N/A	#N/A	#N/A	#N/A	0.382303	0.671373	0.729931	0.902899	#N/A	0.887623	0.976426	0.913681	#N/A	7	ENSG00000236234		lncRNA	novel transcript, antisense to PLEKHM1
ZPBP	#N/A	#N/A	#N/A	#N/A	0.379865	0.555295	#N/A	1.12091	#N/A	1.29968	#N/A	1.32404	0.935216	1.12581	#N/A	7	ENSG00000042813	ZPBP	protein_coding	zona pellucida binding protein [Source:HGNC Symbol;Acc:HGNC:15662]
APCDD1L	#N/A	#N/A	#N/A	#N/A	#N/A	0.379387	#N/A	1.15748	1.64952	1.225	#N/A	1.64952	1.87039	0.921396	#N/A	7	ENSG00000198768	APCDD1L	protein_coding	APC down-regulated 1 like [Source:HGNC Symbol;Acc:HGNC:26892]
GLCCI1	#N/A	1.02644	0.795205	#N/A	#N/A	#N/A	#N/A	#N/A	0.413474	0.377964	#N/A	#N/A	0.383327	0.472111	0.434563	7	ENSG00000106415	GLCCI1	protein_coding	glucocorticoid induced 1 [Source:HGNC Symbol;Acc:HGNC:18713]
XPR1	0.919199	#N/A	0.429877	#N/A	0.772949	#N/A	0.543349	#N/A	0.422635	0.37506	#N/A	#N/A	#N/A	#N/A	0.419688	7	ENSG00000143324	XPR1	protein_coding	xenotropic and polytropic retrovirus receptor 1 [Source:HGNC Symbol;Acc:HGNC:12827]
CACNA2D2	#N/A	0.923696	1.65163	#N/A	#N/A	0.672927	#N/A	0.700812	1.0616	0.924485	0.373412	#N/A	#N/A	#N/A	#N/A	7	ENSG00000007402	CACNA2D2	protein_coding	calcium voltage-gated channel auxiliary subunit alpha2delta 2 [Source:HGNC Symbol;Acc:HGNC:1400]
DIS3	#N/A	#N/A	#N/A	#N/A	#N/A	0.472447	#N/A	0.382955	0.40594	0.549486	#N/A	0.393331	0.485698	0.372868	#N/A	7	ENSG00000083520	DIS3	protein_coding	DIS3 homolog, exosome endoribonuclease and 3'-5' exoribonuclease [Source:HGNC Symbol;Acc:HGNC:20604]
ZNF785	1.5039	#N/A	#N/A	#N/A	#N/A	0.383461	1.62103	0.394823	0.369521	0.386476	0.817806	#N/A	#N/A	#N/A	#N/A	7	ENSG00000197162	ZNF785	protein_coding	zinc finger protein 785 [Source:HGNC Symbol;Acc:HGNC:26496]
MLLT3	0.921663	#N/A	#N/A	#N/A	#N/A	0.958783	#N/A	0.506504	0.674612	0.69407	#N/A	#N/A	0.366772	0.499787	#N/A	7	ENSG00000171843	MLLT3	protein_coding	MLLT3 super elongation complex subunit [Source:HGNC Symbol;Acc:HGNC:7136]
PRKCA	1.73603	0.67244	1.49956	#N/A	2.48868	#N/A	1.05508	#N/A	#N/A	#N/A	#N/A	#N/A	0.366659	0.406565	#N/A	7	ENSG00000154229	PRKCA	protein_coding	protein kinase C alpha [Source:HGNC Symbol;Acc:HGNC:9393]
ZCCHC2	0.819072	#N/A	1.36311	#N/A	1.33067	#N/A	1.12242	0.363577	#N/A	#N/A	0.801862	#N/A	#N/A	#N/A	0.78641	7	ENSG00000141664	ZCCHC2	protein_coding	zinc finger CCHC-type containing 2 [Source:HGNC Symbol;Acc:HGNC:22916]
PPP2R3C	#N/A	#N/A	#N/A	#N/A	#N/A	0.408244	#N/A	0.36101	0.380733	0.355287	#N/A	0.453838	0.587388	0.569266	#N/A	7	ENSG00000092020	PPP2R3C	protein_coding	protein phosphatase 2 regulatory subunit B''gamma [Source:HGNC Symbol;Acc:HGNC:17485]
KIF5B	#N/A	#N/A	#N/A	#N/A	0.351025	0.52767	#N/A	#N/A	#N/A	0.82647	0.739411	0.555749	1.1456	0.834196	#N/A	7	ENSG00000170759	KIF5B	protein_coding	kinesin family member 5B [Source:HGNC Symbol;Acc:HGNC:6324]
NES	#N/A	#N/A	#N/A	#N/A	#N/A	#N/A	#N/A	4.40343	2.55063	2.60202	0.350545	5.23454	2.70505	3.70583	#N/A	7	ENSG00000132688	NES	protein_coding	nestin [Source:HGNC Symbol;Acc:HGNC:7756]
PABIR1	#N/A	#N/A	#N/A	#N/A	#N/A	0.42722	#N/A	0.718488	0.643249	0.617773	#N/A	0.664886	0.343992	0.400229	#N/A	7	ENSG00000187866	PABIR1	protein_coding	PP2A Aalpha (PPP2R1A) and B55A (PPP2R2A) interacting phosphatase regulator 1 [Source:HGNC Symbol;Acc:HGNC:23490]
ZC2HC1B	#N/A	#N/A	#N/A	#N/A	#N/A	0.342799	#N/A	1.02437	0.802002	1.09508	#N/A	1.8899	1.06668	0.45832	#N/A	7	ENSG00000118491	ZC2HC1B	protein_coding	zinc finger C2HC-type containing 1B [Source:HGNC Symbol;Acc:HGNC:21174]
FRMD5	#N/A	#N/A	#N/A	#N/A	#N/A	1.84336	#N/A	1.44689	1.62262	1.28793	0.340161	1.55715	#N/A	0.842722	#N/A	7	ENSG00000171877	FRMD5	protein_coding	FERM domain containing 5 [Source:HGNC Symbol;Acc:HGNC:28214]
CSNK1G3	#N/A	#N/A	#N/A	#N/A	#N/A	0.400996	#N/A	#N/A	0.402747	0.42416	0.667076	0.336592	0.443682	0.47267	#N/A	7	ENSG00000151292	CSNK1G3	protein_coding	casein kinase 1 gamma 3 [Source:HGNC Symbol;Acc:HGNC:2456]
DSE	#N/A	1.40558	#N/A	#N/A	0.822409	0.33577	#N/A	0.426148	0.629595	0.585291	0.550509	#N/A	#N/A	#N/A	#N/A	7	ENSG00000111817	DSE	protein_coding	dermatan sulfate epimerase [Source:HGNC Symbol;Acc:HGNC:21144]
OTUD5	#N/A	#N/A	#N/A	#N/A	#N/A	0.546796	1.2739	0.431788	0.397352	0.334975	0.602913	#N/A	#N/A	0.361284	#N/A	7	ENSG00000068308	OTUD5	protein_coding	OTU deubiquitinase 5 [Source:HGNC Symbol;Acc:HGNC:25402]
DNAJC1	#N/A	#N/A	#N/A	#N/A	0.334381	0.346005	0.663571	0.570805	0.674528	0.680026	0.547701	#N/A	#N/A	#N/A	#N/A	7	ENSG00000136770	DNAJC1	protein_coding	DnaJ heat shock protein family (Hsp40) member C1 [Source:HGNC Symbol;Acc:HGNC:20090]
#237813	#N/A	#N/A	#N/A	#N/A	#N/A	0.333801	#N/A	2.58471	3.45995	1.80068	#N/A	1.64599	0.739745	0.378737	#N/A	7	ENSG00000237813		lncRNA	novel transcript
CLCN6	#N/A	0.342125	#N/A	#N/A	#N/A	0.382929	1.95476	0.442835	0.445077	0.33144	0.971211	#N/A	#N/A	#N/A	#N/A	7	ENSG00000011021	CLCN6	protein_coding	chloride voltage-gated channel 6 [Source:HGNC Symbol;Acc:HGNC:2024]
VHL	#N/A	0.544026	0.503182	#N/A	0.561549	#N/A	1.18349	0.328122	#N/A	#N/A	#N/A	#N/A	0.388211	#N/A	0.564679	7	ENSG00000134086	VHL	protein_coding	von Hippel-Lindau tumor suppressor [Source:HGNC Symbol;Acc:HGNC:12687]
USP36	#N/A	#N/A	#N/A	#N/A	#N/A	0.375506	1.53535	0.543025	0.530079	0.4078	0.985516	0.328001	#N/A	#N/A	#N/A	7	ENSG00000055483	USP36	protein_coding	ubiquitin specific peptidase 36 [Source:HGNC Symbol;Acc:HGNC:20062]
DYNC1LI1	#N/A	#N/A	0.338595	#N/A	0.65899	0.327344	#N/A	0.36099	#N/A	0.410295	0.593189	#N/A	0.333434	#N/A	#N/A	7	ENSG00000144635	DYNC1LI1	protein_coding	dynein cytoplasmic 1 light intermediate chain 1 [Source:HGNC Symbol;Acc:HGNC:18745]
KPNB1	#N/A	#N/A	#N/A	#N/A	#N/A	0.370487	1.22776	0.322518	#N/A	0.536148	0.572307	#N/A	0.629731	0.345461	#N/A	7	ENSG00000108424	KPNB1	protein_coding	karyopherin subunit beta 1 [Source:HGNC Symbol;Acc:HGNC:6400]
AAK1	1.48234	0.321528	0.952922	#N/A	1.35632	#N/A	0.787388	#N/A	#N/A	#N/A	#N/A	#N/A	#N/A	0.366905	0.383646	7	ENSG00000115977	AAK1	protein_coding	AP2 associated kinase 1 [Source:HGNC Symbol;Acc:HGNC:19679]
AP3D1	#N/A	#N/A	#N/A	#N/A	#N/A	#N/A	1.79732	0.414068	0.395588	0.388248	0.83264	0.321219	#N/A	0.356393	#N/A	7	ENSG00000065000	AP3D1	protein_coding	adaptor related protein complex 3 subunit delta 1 [Source:HGNC Symbol;Acc:HGNC:568]
TRIM37	#N/A	#N/A	#N/A	#N/A	#N/A	#N/A	0.882568	0.375967	0.417818	0.594888	#N/A	0.320961	0.503117	0.349953	#N/A	7	ENSG00000108395	TRIM37	protein_coding	tripartite motif containing 37 [Source:HGNC Symbol;Acc:HGNC:7523]
LINC02664	#N/A	#N/A	#N/A	#N/A	#N/A	0.623699	#N/A	1.45051	2.25731	0.699759	0.317472	1.691	#N/A	0.847212	#N/A	7	ENSG00000272381	LINC02664	lncRNA	long intergenic non-protein coding RNA 2664 [Source:HGNC Symbol;Acc:HGNC:54150]
RBMXL1	#N/A	#N/A	#N/A	#N/A	#N/A	0.873661	0.317412	0.855261	0.935522	1.29044	#N/A	#N/A	1.30184	0.996434	#N/A	7	ENSG00000213516	RBMXL1	protein_coding	RBMX like 1 [Source:HGNC Symbol;Acc:HGNC:25073]
ZNF790	#N/A	#N/A	#N/A	#N/A	#N/A	0.42141	#N/A	0.370167	0.316844	0.387541	#N/A	0.545983	0.600619	0.639867	#N/A	7	ENSG00000197863	ZNF790	protein_coding	zinc finger protein 790 [Source:HGNC Symbol;Acc:HGNC:33114]
KRAS	#N/A	#N/A	#N/A	#N/A	0.473275	0.425443	#N/A	0.519197	0.389913	0.656796	1.05467	#N/A	0.315394	#N/A	#N/A	7	ENSG00000133703	KRAS	protein_coding	KRAS proto-oncogene, GTPase [Source:HGNC Symbol;Acc:HGNC:6407]
#232807	#N/A	#N/A	#N/A	#N/A	#N/A	0.312357	#N/A	0.98134	1.02876	0.877734	#N/A	1.48266	0.79761	0.534716	#N/A	7	ENSG00000232807		lncRNA	novel transcript, antisense to FBXO18
BMP6	#N/A	#N/A	#N/A	#N/A	#N/A	0.310064	#N/A	2.63176	0.367752	1.0104	#N/A	2.29484	1.21731	0.79481	#N/A	7	ENSG00000153162	BMP6	protein_coding	bone morphogenetic protein 6 [Source:HGNC Symbol;Acc:HGNC:1073]
PRELID2	#N/A	#N/A	#N/A	#N/A	#N/A	#N/A	#N/A	0.844304	1.49881	1.29145	0.640396	0.308144	0.398173	#N/A	0.368829	7	ENSG00000186314	PRELID2	protein_coding	PRELI domain containing 2 [Source:HGNC Symbol;Acc:HGNC:28306]
GSPT2	#N/A	#N/A	#N/A	#N/A	#N/A	0.41375	#N/A	0.850435	1.23329	0.774501	#N/A	1.63763	0.307016	0.379912	#N/A	7	ENSG00000189369	GSPT2	protein_coding	G1 to S phase transition 2 [Source:HGNC Symbol;Acc:HGNC:4622]
PDCD10	#N/A	#N/A	#N/A	#N/A	#N/A	0.327285	#N/A	0.337662	0.303876	0.438922	#N/A	0.342172	0.497355	0.347342	#N/A	7	ENSG00000114209	PDCD10	protein_coding	programmed cell death 10 [Source:HGNC Symbol;Acc:HGNC:8761]
MAP9	#N/A	#N/A	#N/A	#N/A	#N/A	0.302155	#N/A	3.80583	4.00668	1.59844	#N/A	3.33847	1.91473	1.20865	#N/A	7	ENSG00000164114	MAP9	protein_coding	microtubule associated protein 9 [Source:HGNC Symbol;Acc:HGNC:26118]
RFC1	#N/A	#N/A	#N/A	#N/A	#N/A	0.304654	#N/A	0.395287	0.407017	0.506108	#N/A	0.300504	0.46123	0.358167	#N/A	7	ENSG00000035928	RFC1	protein_coding	replication factor C subunit 1 [Source:HGNC Symbol;Acc:HGNC:9969]
FAM135A	0.847712	#N/A	#N/A	#N/A	#N/A	0.410557	#N/A	#N/A	0.29997	0.391918	#N/A	0.309695	0.378748	0.449645	#N/A	7	ENSG00000082269	FAM135A	protein_coding	family with sequence similarity 135 member A [Source:HGNC Symbol;Acc:HGNC:21084]
LAMA1	#N/A	#N/A	#N/A	#N/A	#N/A	0.930529	#N/A	1.74133	2.10053	1.09009	0.297063	1.40304	#N/A	1.3251	#N/A	7	ENSG00000101680	LAMA1	protein_coding	laminin subunit alpha 1 [Source:HGNC Symbol;Acc:HGNC:6481]
DDX3X	#N/A	#N/A	#N/A	#N/A	#N/A	0.385804	#N/A	0.29293	#N/A	0.615071	0.640924	0.337628	0.819598	0.391931	#N/A	7	ENSG00000215301	DDX3X	protein_coding	DEAD-box helicase 3 X-linked [Source:HGNC Symbol;Acc:HGNC:2745]
SLC25A46	#N/A	#N/A	#N/A	#N/A	#N/A	0.422237	0.948105	#N/A	0.31624	0.643637	#N/A	0.292188	0.897848	0.569106	#N/A	7	ENSG00000164209	SLC25A46	protein_coding	solute carrier family 25 member 46 [Source:HGNC Symbol;Acc:HGNC:25198]
SSC5D	#N/A	#N/A	#N/A	#N/A	#N/A	0.289443	#N/A	1.77661	0.541613	0.825329	#N/A	1.78639	1.01187	0.680733	#N/A	7	ENSG00000179954	SSC5D	protein_coding	scavenger receptor cysteine rich family member with 5 domains [Source:HGNC Symbol;Acc:HGNC:26641]
XG	#N/A	#N/A	#N/A	#N/A	#N/A	0.31582	#N/A	2.82935	0.385046	2.70225	#N/A	2.10183	1.42739	0.288594	#N/A	7	ENSG00000124343	XG	protein_coding	Xg glycoprotein (Xg blood group) [Source:HGNC Symbol;Acc:HGNC:12806]
TRABD2B	#N/A	#N/A	#N/A	#N/A	#N/A	0.286826	#N/A	3.0318	1.23814	1.64293	#N/A	2.89031	1.71018	0.887571	#N/A	7	ENSG00000269113	TRABD2B	protein_coding	TraB domain containing 2B [Source:HGNC Symbol;Acc:HGNC:44200]
CDC26	#N/A	0.565864	#N/A	#N/A	#N/A	0.448839	#N/A	#N/A	0.393493	#N/A	0.285888	#N/A	0.552296	0.759209	0.650352	7	ENSG00000176386	CDC26	protein_coding	cell division cycle 26 [Source:HGNC Symbol;Acc:HGNC:17839]
STK31	#N/A	#N/A	#N/A	#N/A	#N/A	0.280315	#N/A	1.50984	1.71614	0.4814	#N/A	2.0747	0.702965	0.319331	#N/A	7	ENSG00000196335	STK31	protein_coding	serine/threonine kinase 31 [Source:HGNC Symbol;Acc:HGNC:11407]
ITGBL1	#N/A	#N/A	#N/A	#N/A	#N/A	0.348739	#N/A	1.37589	0.518981	0.735156	#N/A	2.69654	2.27325	0.280123	#N/A	7	ENSG00000198542	ITGBL1	protein_coding	integrin subunit beta like 1 [Source:HGNC Symbol;Acc:HGNC:6164]
PARL	#N/A	0.619375	0.443056	#N/A	0.279967	0.304835	0.698573	#N/A	#N/A	#N/A	0.44075	#N/A	#N/A	#N/A	0.571158	7	ENSG00000175193	PARL	protein_coding	presenilin associated rhomboid like [Source:HGNC Symbol;Acc:HGNC:18253]
ATXN7	0.838614	#N/A	#N/A	#N/A	0.294891	0.279945	#N/A	#N/A	0.350707	0.289301	#N/A	0.284467	#N/A	0.284399	#N/A	7	ENSG00000163635	ATXN7	protein_coding	ataxin 7 [Source:HGNC Symbol;Acc:HGNC:10560]
BRK1	#N/A	#N/A	#N/A	#N/A	#N/A	0.662326	#N/A	2.68244	3.36009	1.01125	0.274199	2.26792	#N/A	1.39079	#N/A	7	ENSG00000254999	BRK1	protein_coding	BRICK1 subunit of SCAR/WAVE actin nucleating complex [Source:HGNC Symbol;Acc:HGNC:23057]
MTMR10#166912	#N/A	#N/A	0.884173	#N/A	0.918513	#N/A	1.03263	0.273745	#N/A	0.348534	0.761145	#N/A	#N/A	#N/A	1.04702	7	ENSG00000166912	MTMR10	protein_coding	myotubularin related protein 10 [Source:HGNC Symbol;Acc:HGNC:25999]
TMEM260	#N/A	#N/A	#N/A	#N/A	#N/A	0.431052	0.967923	#N/A	0.30833	0.343736	#N/A	0.269859	0.341976	0.330346	#N/A	7	ENSG00000070269	TMEM260	protein_coding	transmembrane protein 260 [Source:HGNC Symbol;Acc:HGNC:20185]
ZMYM2	#N/A	#N/A	#N/A	#N/A	#N/A	0.384166	1.06961	0.475753	0.548051	0.544356	0.796789	#N/A	0.269828	#N/A	#N/A	7	ENSG00000121741	ZMYM2	protein_coding	zinc finger MYM-type containing 2 [Source:HGNC Symbol;Acc:HGNC:12989]
#248969	#N/A	0.849916	#N/A	#N/A	#N/A	0.267914	#N/A	#N/A	0.687166	0.743934	#N/A	0.836598	1.21845	0.740803	#N/A	7	ENSG00000248969		lncRNA	novel transcript, antisense to SPEF2
ZNF594-DT	#N/A	1.15709	0.375193	#N/A	#N/A	#N/A	1.32897	#N/A	0.30192	0.265409	#N/A	#N/A	#N/A	0.338628	0.684418	7	ENSG00000261879	ZNF594-DT	lncRNA	ZNF594 divergent transcript [Source:HGNC Symbol;Acc:HGNC:55347]
RBFOX3	#N/A	#N/A	0.805298	#N/A	#N/A	0.582218	#N/A	1.23289	1.48682	0.87278	0.264454	0.890568	#N/A	#N/A	#N/A	7	ENSG00000167281	RBFOX3	protein_coding	RNA binding fox-1 homolog 3 [Source:HGNC Symbol;Acc:HGNC:27097]
S100PBP	#N/A	#N/A	#N/A	#N/A	0.477495	#N/A	1.50672	0.42873	0.558026	0.570181	0.776424	#N/A	#N/A	0.261631	#N/A	7	ENSG00000116497	S100PBP	protein_coding	S100P binding protein [Source:HGNC Symbol;Acc:HGNC:25768]
VIT	#N/A	#N/A	#N/A	#N/A	#N/A	0.254712	#N/A	1.57323	0.428024	0.713368	#N/A	2.11418	1.60796	0.725987	#N/A	7	ENSG00000205221	VIT	protein_coding	vitrin [Source:HGNC Symbol;Acc:HGNC:12697]
PIK3R1	#N/A	0.634623	#N/A	#N/A	#N/A	0.367501	#N/A	0.669511	0.882798	0.935808	0.698367	#N/A	0.254401	#N/A	#N/A	7	ENSG00000145675	PIK3R1	protein_coding	phosphoinositide-3-kinase regulatory subunit 1 [Source:HGNC Symbol;Acc:HGNC:8979]
TENT4B	#N/A	#N/A	#N/A	#N/A	#N/A	0.423874	1.49707	0.493683	0.3826	0.44287	0.743749	#N/A	0.249868	#N/A	#N/A	7	ENSG00000121274	TENT4B	protein_coding	terminal nucleotidyltransferase 4B [Source:HGNC Symbol;Acc:HGNC:30758]
ATP13A3-DT	#N/A	#N/A	#N/A	#N/A	#N/A	0.247015	#N/A	1.84728	2.72153	0.941551	#N/A	2.06593	0.928423	1.01484	#N/A	7	ENSG00000233058	ATP13A3-DT	lncRNA	ATP13A3 divergent transcript [Source:HGNC Symbol;Acc:HGNC:48570]
HNRNPD	#N/A	#N/A	#N/A	#N/A	#N/A	0.262479	0.936906	0.467173	0.4191	0.51689	0.98139	#N/A	0.246577	#N/A	#N/A	7	ENSG00000138668	HNRNPD	protein_coding	heterogeneous nuclear ribonucleoprotein D [Source:HGNC Symbol;Acc:HGNC:5036]
VMP1	#N/A	0.623806	0.701958	#N/A	1.06029	#N/A	1.34546	#N/A	#N/A	0.244036	0.49838	#N/A	#N/A	#N/A	0.651344	7	ENSG00000062716	VMP1	protein_coding	vacuole membrane protein 1 [Source:HGNC Symbol;Acc:HGNC:29559]
TRAPPC12#171853	#N/A	#N/A	#N/A	#N/A	#N/A	0.286132	0.60151	0.243943	0.260418	0.274359	0.634982	#N/A	#N/A	0.308203	#N/A	7	ENSG00000171853	TRAPPC12	protein_coding	trafficking protein particle complex subunit 12 [Source:HGNC Symbol;Acc:HGNC:24284]
UXT-AS1	#N/A	#N/A	#N/A	#N/A	#N/A	0.241746	#N/A	1.96878	2.15495	1.05595	#N/A	2.16957	1.29556	0.948251	#N/A	7	ENSG00000267064	UXT-AS1	lncRNA	UXT antisense RNA 1 [Source:HGNC Symbol;Acc:HGNC:49239]
ELN	#N/A	#N/A	#N/A	#N/A	#N/A	0.415827	#N/A	2.78	3.42979	1.30233	0.240908	1.88287	#N/A	1.31315	#N/A	7	ENSG00000049540	ELN	protein_coding	elastin [Source:HGNC Symbol;Acc:HGNC:3327]
ZFHX3	0.996008	1.58111	0.41399	#N/A	0.360011	0.232125	1.05378	#N/A	#N/A	#N/A	0.694786	#N/A	#N/A	#N/A	#N/A	7	ENSG00000140836	ZFHX3	protein_coding	zinc finger homeobox 3 [Source:HGNC Symbol;Acc:HGNC:777]
NT5E	#N/A	#N/A	#N/A	#N/A	#N/A	0.229578	#N/A	0.761931	0.997446	1.04755	#N/A	0.950437	0.751857	0.65617	#N/A	7	ENSG00000135318	NT5E	protein_coding	5'-nucleotidase ecto [Source:HGNC Symbol;Acc:HGNC:8021]
ZPLD1	#N/A	#N/A	#N/A	#N/A	#N/A	0.228274	#N/A	2.06585	1.94103	0.591986	#N/A	1.16946	1.00969	0.462221	#N/A	7	ENSG00000170044	ZPLD1	protein_coding	zona pellucida like domain containing 1 [Source:HGNC Symbol;Acc:HGNC:27022]
EFCAB13-DT	#N/A	#N/A	#N/A	#N/A	#N/A	0.227667	#N/A	1.70825	1.61289	0.795263	#N/A	2.44798	1.26558	0.372895	#N/A	7	ENSG00000263293	EFCAB13-DT	lncRNA	EFCAB13 divergent transcript [Source:HGNC Symbol;Acc:HGNC:55338]
#233251	#N/A	#N/A	#N/A	#N/A	#N/A	0.222187	#N/A	4.19263	0.678717	1.47156	#N/A	3.30884	1.26018	0.874893	#N/A	7	ENSG00000233251		lncRNA	novel transcript, antisense to CCDC85A
TIGD2	#N/A	#N/A	0.295618	#N/A	#N/A	#N/A	#N/A	0.664488	1.06688	0.439471	#N/A	1.6429	0.697207	0.221388	#N/A	7	ENSG00000180346	TIGD2	protein_coding	tigger transposable element derived 2 [Source:HGNC Symbol;Acc:HGNC:18333]
C17orf100	#N/A	#N/A	0.262837	#N/A	#N/A	#N/A	#N/A	1.21047	1.15199	0.217387	#N/A	1.34747	0.302877	0.397558	#N/A	7	ENSG00000256806	C17orf100	protein_coding	chromosome 17 open reading frame 100 [Source:HGNC Symbol;Acc:HGNC:34494]
FAM153CP	0.215986	0.985204	1.95644	#N/A	1.07445	#N/A	#N/A	1.97755	2.35349	2.4896	#N/A	#N/A	#N/A	#N/A	#N/A	7	ENSG00000204677	FAM153CP	lncRNA	family with sequence similarity 153 member C, pseudogene [Source:HGNC Symbol;Acc:HGNC:33936]
ANKRD20A1	#N/A	#N/A	#N/A	#N/A	#N/A	0.215619	#N/A	0.573364	0.803214	0.397572	#N/A	2.47176	0.860079	0.354817	#N/A	7	ENSG00000260691	ANKRD20A1	protein_coding	ankyrin repeat domain 20 family member A1 [Source:HGNC Symbol;Acc:HGNC:23665]
SLC10A3	#N/A	#N/A	#N/A	#N/A	#N/A	0.218604	#N/A	0.900631	1.48503	0.215606	#N/A	0.246466	0.434428	0.227993	#N/A	7	ENSG00000126903	SLC10A3	protein_coding	solute carrier family 10 member 3 [Source:HGNC Symbol;Acc:HGNC:22979]
TRD-AS1	#N/A	#N/A	#N/A	#N/A	#N/A	#N/A	#N/A	4.19984	4.17179	2.31989	0.215341	3.35816	2.7366	2.36138	#N/A	7	ENSG00000251002	TRD-AS1	lncRNA	TRD antisense RNA 1 [Source:HGNC Symbol;Acc:HGNC:56197]
BMP2	#N/A	#N/A	#N/A	#N/A	#N/A	0.214758	#N/A	0.243147	0.23683	0.250227	#N/A	0.282691	0.241933	0.232049	#N/A	7	ENSG00000125845	BMP2	protein_coding	bone morphogenetic protein 2 [Source:HGNC Symbol;Acc:HGNC:1069]
LINC01807	#N/A	#N/A	#N/A	#N/A	#N/A	0.224118	#N/A	1.86604	0.697243	0.770302	#N/A	2.32552	1.01753	0.213342	#N/A	7	ENSG00000232023	LINC01807	lncRNA	long intergenic non-protein coding RNA 1807 [Source:HGNC Symbol;Acc:HGNC:52610]
TENM2	#N/A	#N/A	#N/A	#N/A	#N/A	#N/A	#N/A	2.35596	2.27561	1.39933	0.212585	1.86677	1.01894	1.61453	#N/A	7	ENSG00000145934	TENM2	protein_coding	teneurin transmembrane protein 2 [Source:HGNC Symbol;Acc:HGNC:29943]
GSN-AS1	#N/A	#N/A	#N/A	#N/A	#N/A	0.212325	#N/A	2.42025	3.31876	1.06501	#N/A	3.29736	2.62469	0.439015	#N/A	7	ENSG00000235865	GSN-AS1	lncRNA	GSN antisense RNA 1 [Source:HGNC Symbol;Acc:HGNC:23372]
KIF4A	#N/A	#N/A	0.798966	#N/A	#N/A	0.679708	#N/A	0.694381	0.63196	#N/A	0.212237	#N/A	0.671371	0.899559	#N/A	7	ENSG00000090889	KIF4A	protein_coding	kinesin family member 4A [Source:HGNC Symbol;Acc:HGNC:13339]
CAPN5	#N/A	#N/A	#N/A	#N/A	#N/A	0.211507	#N/A	2.31024	0.896126	0.935335	#N/A	2.62421	0.66652	0.238844	#N/A	7	ENSG00000149260	CAPN5	protein_coding	calpain 5 [Source:HGNC Symbol;Acc:HGNC:1482]
ARHGAP12	#N/A	#N/A	#N/A	#N/A	#N/A	0.3735	0.647706	0.211373	0.240147	0.352352	#N/A	#N/A	0.257495	0.234921	#N/A	7	ENSG00000165322	ARHGAP12	protein_coding	Rho GTPase activating protein 12 [Source:HGNC Symbol;Acc:HGNC:16348]
#232347	#N/A	#N/A	#N/A	#N/A	#N/A	0.210808	#N/A	1.86285	1.72168	2.05226	#N/A	2.16268	1.86843	0.750177	#N/A	7	ENSG00000232347		lncRNA	novel transcript
STAT5B	#N/A	#N/A	#N/A	#N/A	#N/A	0.261775	1.56598	0.485934	0.39662	0.469352	0.890068	0.207807	#N/A	#N/A	#N/A	7	ENSG00000173757	STAT5B	protein_coding	signal transducer and activator of transcription 5B [Source:HGNC Symbol;Acc:HGNC:11367]
KCNE4	#N/A	#N/A	#N/A	#N/A	#N/A	0.205284	#N/A	2.32119	0.892605	0.460968	#N/A	2.1921	1.26593	0.294631	#N/A	7	ENSG00000152049	KCNE4	protein_coding	potassium voltage-gated channel subfamily E regulatory subunit 4 [Source:HGNC Symbol;Acc:HGNC:6244]
NUFIP2	#N/A	0.259508	0.275375	#N/A	0.369724	#N/A	0.938256	#N/A	#N/A	0.204068	0.47206	#N/A	#N/A	#N/A	0.307444	7	ENSG00000108256	NUFIP2	protein_coding	nuclear FMR1 interacting protein 2 [Source:HGNC Symbol;Acc:HGNC:17634]
GOLM2	#N/A	#N/A	#N/A	#N/A	#N/A	#N/A	1.39069	#N/A	0.229415	0.203012	0.351736	0.204276	0.339326	0.355158	#N/A	7	ENSG00000166734	GOLM2	protein_coding	golgi membrane protein 2 [Source:HGNC Symbol;Acc:HGNC:24892]
MFSD5	#N/A	#N/A	#N/A	#N/A	#N/A	0.216064	#N/A	0.751605	0.203499	0.20179	#N/A	0.545512	0.216328	0.232848	#N/A	7	ENSG00000182544	MFSD5	protein_coding	major facilitator superfamily domain containing 5 [Source:HGNC Symbol;Acc:HGNC:28156]
ATP11B	#N/A	#N/A	#N/A	#N/A	0.386636	0.255425	#N/A	#N/A	#N/A	#N/A	0.453601	0.198926	0.258859	0.260092	0.355195	7	ENSG00000058063	ATP11B	protein_coding	ATPase phospholipid transporting 11B (putative) [Source:HGNC Symbol;Acc:HGNC:13553]
TLR3	#N/A	#N/A	#N/A	#N/A	#N/A	0.218041	#N/A	0.413333	0.250565	0.217139	#N/A	0.500139	0.228189	0.1973	#N/A	7	ENSG00000164342	TLR3	protein_coding	toll like receptor 3 [Source:HGNC Symbol;Acc:HGNC:11849]
ATP11A-AS1	#N/A	#N/A	#N/A	#N/A	0.196717	#N/A	#N/A	1.10723	1.08221	1.38419	#N/A	1.07503	0.984089	0.528606	#N/A	7	ENSG00000232684	ATP11A-AS1	lncRNA	ATP11A antisense RNA 1 [Source:HGNC Symbol;Acc:HGNC:40645]
OXA1L	#N/A	1.55359	2.32751	#N/A	0.950931	0.577943	0.194821	#N/A	#N/A	#N/A	#N/A	#N/A	#N/A	1.11453	1.25444	7	ENSG00000155463	OXA1L	protein_coding	OXA1L mitochondrial inner membrane protein [Source:HGNC Symbol;Acc:HGNC:8526]
SEMA3D	#N/A	#N/A	#N/A	#N/A	#N/A	#N/A	#N/A	0.645364	0.238053	0.252805	0.194205	3.15055	0.561095	0.211218	#N/A	7	ENSG00000153993	SEMA3D	protein_coding	semaphorin 3D [Source:HGNC Symbol;Acc:HGNC:10726]
NEK8	#N/A	#N/A	#N/A	#N/A	#N/A	1.00486	#N/A	1.72949	2.00501	1.52286	0.192427	1.44909	#N/A	1.30325	#N/A	7	ENSG00000160602	NEK8	protein_coding	NIMA related kinase 8 [Source:HGNC Symbol;Acc:HGNC:13387]
PBRM1	#N/A	0.220779	0.399265	#N/A	0.493842	0.191854	0.880925	#N/A	#N/A	#N/A	0.342588	#N/A	#N/A	#N/A	0.25764	7	ENSG00000163939	PBRM1	protein_coding	polybromo 1 [Source:HGNC Symbol;Acc:HGNC:30064]
RAB3C	#N/A	#N/A	1.19665	#N/A	#N/A	0.190126	#N/A	#N/A	1.40734	0.673417	#N/A	1.96365	0.832168	0.76559	#N/A	7	ENSG00000152932	RAB3C	protein_coding	RAB3C, member RAS oncogene family [Source:HGNC Symbol;Acc:HGNC:30269]
KLHDC10	#N/A	#N/A	#N/A	#N/A	#N/A	0.234134	0.853139	0.205798	0.189836	0.222579	0.5134	#N/A	#N/A	0.192199	#N/A	7	ENSG00000128607	KLHDC10	protein_coding	kelch domain containing 10 [Source:HGNC Symbol;Acc:HGNC:22194]
#285730	#N/A	#N/A	#N/A	#N/A	#N/A	0.18896	#N/A	1.96393	1.45031	1.17021	#N/A	1.34483	1.14245	0.525698	#N/A	7	ENSG00000285730		lncRNA	novel transcript
TUSC1	#N/A	#N/A	#N/A	#N/A	#N/A	0.211904	#N/A	0.32654	0.215898	0.244974	#N/A	0.323127	0.187984	0.229405	#N/A	7	ENSG00000198680	TUSC1	protein_coding	tumor suppressor candidate 1 [Source:HGNC Symbol;Acc:HGNC:31010]
WASF1	#N/A	#N/A	#N/A	#N/A	#N/A	0.185451	#N/A	1.48441	1.96913	0.849985	0.189579	1.04942	1.10362	#N/A	#N/A	7	ENSG00000112290	WASF1	protein_coding	WASP family member 1 [Source:HGNC Symbol;Acc:HGNC:12732]
IGSF22-AS1	#N/A	#N/A	#N/A	#N/A	#N/A	0.182537	#N/A	0.711864	0.320781	0.213931	#N/A	3.04702	0.328477	0.205138	#N/A	7	ENSG00000254966	IGSF22-AS1	lncRNA	IGSF22 antisense RNA 1 [Source:HGNC Symbol;Acc:HGNC:55511]
ATMIN	#N/A	#N/A	#N/A	#N/A	#N/A	#N/A	0.181825	1.23768	1.05678	0.889956	#N/A	1.12813	0.934864	0.619464	#N/A	7	ENSG00000166454	ATMIN	protein_coding	ATM interactor [Source:HGNC Symbol;Acc:HGNC:29034]
FAM9B	#N/A	0.659166	#N/A	#N/A	#N/A	0.478046	#N/A	1.48469	1.53806	1.61486	0.181393	#N/A	#N/A	0.551371	#N/A	7	ENSG00000177138	FAM9B	protein_coding	family with sequence similarity 9 member B [Source:HGNC Symbol;Acc:HGNC:18404]
ANO3	#N/A	#N/A	#N/A	#N/A	#N/A	0.773696	#N/A	2.49513	2.64993	1.26711	0.179432	1.95511	#N/A	1.26603	#N/A	7	ENSG00000134343	ANO3	protein_coding	anoctamin 3 [Source:HGNC Symbol;Acc:HGNC:14004]
ERBIN	0.897475	#N/A	0.351101	#N/A	0.588115	#N/A	#N/A	#N/A	#N/A	#N/A	#N/A	0.178451	0.307792	0.324327	0.501307	7	ENSG00000112851	ERBIN	protein_coding	erbb2 interacting protein [Source:HGNC Symbol;Acc:HGNC:15842]
EPS15	0.706117	0.253814	0.175437	#N/A	0.519952	#N/A	1.10452	#N/A	#N/A	#N/A	0.511429	#N/A	#N/A	#N/A	0.422257	7	ENSG00000085832	EPS15	protein_coding	epidermal growth factor receptor pathway substrate 15 [Source:HGNC Symbol;Acc:HGNC:3419]
SERTAD4#082497	#N/A	#N/A	#N/A	#N/A	#N/A	0.177059	#N/A	0.227131	0.231404	0.219236	#N/A	0.216191	0.221249	0.175122	#N/A	7	ENSG00000082497	SERTAD4	protein_coding	SERTA domain containing 4 [Source:HGNC Symbol;Acc:HGNC:25236]
#258744	#N/A	#N/A	#N/A	#N/A	#N/A	0.173052	#N/A	1.63403	0.685292	0.329566	#N/A	2.0156	0.413736	0.212219	#N/A	7	ENSG00000258744		lncRNA	novel transcript, antisense to CMA1
#253859	#N/A	#N/A	#N/A	#N/A	#N/A	0.189145	#N/A	0.48646	0.179817	0.172979	#N/A	2.49065	1.20553	0.228498	#N/A	7	ENSG00000253859		lncRNA	novel transcript
STAG2	0.680486	0.305352	#N/A	#N/A	#N/A	0.24125	#N/A	0.181549	#N/A	0.22147	0.38165	#N/A	0.170472	#N/A	#N/A	7	ENSG00000101972	STAG2	protein_coding	stromal antigen 2 [Source:HGNC Symbol;Acc:HGNC:11355]
C3orf52#114529	#N/A	#N/A	#N/A	#N/A	#N/A	#N/A	#N/A	1.36251	1.3685	0.455893	0.17001	1.22246	0.940597	0.765406	#N/A	7	ENSG00000114529	C3orf52	protein_coding	chromosome 3 open reading frame 52 [Source:HGNC Symbol;Acc:HGNC:26255]
#270207	#N/A	#N/A	#N/A	#N/A	#N/A	#N/A	#N/A	2.00284	1.33527	1.03877	0.16918	1.13327	0.724279	0.362969	#N/A	7	ENSG00000270207		lncRNA	novel transcript, antisense to GRM7
NFASC	#N/A	#N/A	#N/A	#N/A	#N/A	0.287694	#N/A	1.23886	0.693968	0.409601	0.171152	0.986168	#N/A	0.168518	#N/A	7	ENSG00000163531	NFASC	protein_coding	neurofascin [Source:HGNC Symbol;Acc:HGNC:29866]
SOX12	#N/A	#N/A	#N/A	#N/A	#N/A	0.178786	#N/A	0.513091	0.2164	0.176835	0.166885	0.982811	#N/A	0.168221	#N/A	7	ENSG00000177732	SOX12	protein_coding	SRY-box transcription factor 12 [Source:HGNC Symbol;Acc:HGNC:11198]
TMEM176A	#N/A	#N/A	#N/A	#N/A	#N/A	0.167893	#N/A	0.190304	0.189406	0.166279	#N/A	0.211166	0.191391	0.178153	#N/A	7	ENSG00000002933	TMEM176A	protein_coding	transmembrane protein 176A [Source:HGNC Symbol;Acc:HGNC:24930]
C3orf70	#N/A	#N/A	#N/A	#N/A	#N/A	0.166268	#N/A	2.88921	0.646395	0.240165	#N/A	1.06845	0.949577	0.272286	#N/A	7	ENSG00000187068	C3orf70	protein_coding	chromosome 3 open reading frame 70 [Source:HGNC Symbol;Acc:HGNC:33731]
SAP30-DT	#N/A	#N/A	#N/A	#N/A	#N/A	0.576367	#N/A	2.66234	1.95418	1.82104	0.165926	1.38364	0.947495	#N/A	#N/A	7	ENSG00000272870	SAP30-DT	lncRNA	SAP30 divergent transcript [Source:HGNC Symbol;Acc:HGNC:54424]
PLK2	#N/A	#N/A	#N/A	#N/A	#N/A	0.165623	#N/A	0.2064	0.17784	0.175454	#N/A	0.412516	0.17319	0.175305	#N/A	7	ENSG00000145632	PLK2	protein_coding	polo like kinase 2 [Source:HGNC Symbol;Acc:HGNC:19699]
AGBL2#165923	#N/A	#N/A	#N/A	#N/A	#N/A	0.900079	#N/A	1.72785	1.68747	#N/A	0.165372	1.98722	0.88447	1.35888	#N/A	7	ENSG00000165923	AGBL2	protein_coding	AGBL carboxypeptidase 2 [Source:HGNC Symbol;Acc:HGNC:26296]
DRAXIN	#N/A	#N/A	0.478833	#N/A	0.177706	0.165099	#N/A	1.17304	0.857298	0.492713	#N/A	1.21913	#N/A	#N/A	#N/A	7	ENSG00000162490	DRAXIN	protein_coding	dorsal inhibitory axon guidance protein [Source:HGNC Symbol;Acc:HGNC:25054]
COX6A1	#N/A	#N/A	#N/A	#N/A	#N/A	0.164151	#N/A	0.504913	0.467921	0.460559	#N/A	0.371847	0.380896	0.214097	#N/A	7	ENSG00000111775	COX6A1	protein_coding	cytochrome c oxidase subunit 6A1 [Source:HGNC Symbol;Acc:HGNC:2277]
#231482	#N/A	#N/A	#N/A	#N/A	#N/A	0.310769	#N/A	1.47665	0.709139	0.561254	0.162399	1.49015	#N/A	0.42616	#N/A	7	ENSG00000231482		lncRNA	novel transcript
CABP1	#N/A	#N/A	#N/A	#N/A	#N/A	0.161563	#N/A	2.4232	0.313031	0.256844	#N/A	3.24489	1.28667	0.680771	#N/A	7	ENSG00000157782	CABP1	protein_coding	calcium binding protein 1 [Source:HGNC Symbol;Acc:HGNC:1384]
SLC16A12	#N/A	#N/A	#N/A	#N/A	#N/A	0.160548	#N/A	2.44824	1.17402	0.329801	#N/A	2.41711	0.69856	0.283949	#N/A	7	ENSG00000152779	SLC16A12	protein_coding	solute carrier family 16 member 12 [Source:HGNC Symbol;Acc:HGNC:23094]
SPANXA2-OT1	#N/A	#N/A	#N/A	#N/A	#N/A	#N/A	#N/A	1.42229	1.32326	0.654236	0.160384	1.05735	0.631686	0.6274	#N/A	7	ENSG00000277215	SPANXA2-OT1	lncRNA	SPANXA2 overlapping transcript 1 [Source:HGNC Symbol;Acc:HGNC:31683]
LDLRAD2	#N/A	#N/A	#N/A	#N/A	#N/A	0.160125	#N/A	0.301433	0.234195	0.210064	#N/A	0.416547	0.193667	0.201253	#N/A	7	ENSG00000187942	LDLRAD2	protein_coding	low density lipoprotein receptor class A domain containing 2 [Source:HGNC Symbol;Acc:HGNC:32071]
GGT5	#N/A	#N/A	#N/A	#N/A	#N/A	#N/A	#N/A	0.291281	0.187975	0.185433	0.159426	1.07996	0.382324	0.185549	#N/A	7	ENSG00000099998	GGT5	protein_coding	gamma-glutamyltransferase 5 [Source:HGNC Symbol;Acc:HGNC:4260]
#230333	#N/A	#N/A	#N/A	#N/A	#N/A	#N/A	#N/A	0.824061	0.580016	0.295494	0.158636	1.30289	0.614961	0.308716	#N/A	7	ENSG00000230333		lncRNA	novel transcript, antisense to THSD7A
NDN#182636	#N/A	#N/A	#N/A	#N/A	#N/A	0.171212	#N/A	0.21233	0.206185	0.196591	#N/A	0.215354	0.156225	0.159067	#N/A	7	ENSG00000182636	NDN	protein_coding	necdin, MAGE family member [Source:HGNC Symbol;Acc:HGNC:7675]
IKBKB-DT	#N/A	#N/A	0.3528	#N/A	0.156186	0.402049	#N/A	1.45399	1.5068	#N/A	#N/A	#N/A	#N/A	0.84706	0.377378	7	ENSG00000253408	IKBKB-DT	lncRNA	IKBKB divergent transcript [Source:HGNC Symbol;Acc:HGNC:55254]
CDH8	#N/A	#N/A	#N/A	#N/A	#N/A	#N/A	#N/A	0.660824	0.591811	0.377348	0.156167	0.959139	0.451414	0.211917	#N/A	7	ENSG00000150394	CDH8	protein_coding	cadherin 8 [Source:HGNC Symbol;Acc:HGNC:1767]
BOLA2B	#N/A	#N/A	#N/A	#N/A	#N/A	0.242153	#N/A	1.09023	0.51324	0.679535	0.155928	0.42217	#N/A	0.280751	#N/A	7	ENSG00000169627	BOLA2B	protein_coding	bolA family member 2B [Source:HGNC Symbol;Acc:HGNC:32479]
#255410	#N/A	#N/A	#N/A	#N/A	#N/A	0.180183	#N/A	0.194916	0.226198	0.15569	#N/A	0.221277	0.196817	0.188987	#N/A	7	ENSG00000255410		lncRNA	novel transcript
ADAMTSL2	#N/A	#N/A	#N/A	#N/A	#N/A	0.165098	#N/A	0.645998	0.183326	0.155198	#N/A	1.68471	0.408327	0.194723	#N/A	7	ENSG00000197859	ADAMTSL2	protein_coding	ADAMTS like 2 [Source:HGNC Symbol;Acc:HGNC:14631]
REM1	#N/A	#N/A	#N/A	#N/A	#N/A	0.17976	#N/A	0.228794	0.235469	0.154059	#N/A	0.231242	0.167861	0.172767	#N/A	7	ENSG00000088320	REM1	protein_coding	RRAD and GEM like GTPase 1 [Source:HGNC Symbol;Acc:HGNC:15922]
COL12A1	#N/A	#N/A	#N/A	#N/A	#N/A	0.156515	#N/A	2.98576	0.433369	0.860677	#N/A	0.757853	0.635847	0.153504	#N/A	7	ENSG00000111799	COL12A1	protein_coding	collagen type XII alpha 1 chain [Source:HGNC Symbol;Acc:HGNC:2188]
ARHGEF2-AS2	#N/A	#N/A	#N/A	#N/A	#N/A	0.181148	#N/A	1.73633	1.54144	0.978039	0.151524	1.43736	1.11459	#N/A	#N/A	7	ENSG00000273002	ARHGEF2-AS2	lncRNA	ARHGEF2 antisense RNA 2 [Source:HGNC Symbol;Acc:HGNC:55175]
#224541	#N/A	#N/A	#N/A	#N/A	#N/A	0.151085	#N/A	0.892157	1.16696	0.256085	#N/A	2.69581	0.215321	0.33077	#N/A	7	ENSG00000224541		lncRNA	novel transcript
BDKRB2	#N/A	#N/A	#N/A	#N/A	#N/A	0.185856	#N/A	0.467005	0.239938	0.18502	#N/A	2.12411	0.183209	0.15098	#N/A	7	ENSG00000168398	BDKRB2	protein_coding	bradykinin receptor B2 [Source:HGNC Symbol;Acc:HGNC:1030]
RSPO4	#N/A	#N/A	#N/A	#N/A	#N/A	0.473455	0.150046	#N/A	0.994745	0.918155	#N/A	1.33244	0.814276	0.777637	#N/A	7	ENSG00000101282	RSPO4	protein_coding	R-spondin 4 [Source:HGNC Symbol;Acc:HGNC:16175]
NOP9#196943	#N/A	#N/A	#N/A	#N/A	#N/A	0.149593	#N/A	0.540793	0.278671	0.373794	#N/A	0.286078	0.27107	0.23112	#N/A	7	ENSG00000196943	NOP9	protein_coding	NOP9 nucleolar protein [Source:HGNC Symbol;Acc:HGNC:19826]
LINC01140	#N/A	#N/A	#N/A	#N/A	#N/A	0.149202	#N/A	0.202542	0.202203	0.19362	#N/A	0.21086	0.172969	0.172762	#N/A	7	ENSG00000267272	LINC01140	lncRNA	long intergenic non-protein coding RNA 1140 [Source:HGNC Symbol;Acc:HGNC:27922]
TMPO-AS1	#N/A	0.433337	#N/A	#N/A	#N/A	#N/A	#N/A	1.23222	1.19717	0.870393	0.148918	1.68319	0.827512	#N/A	#N/A	7	ENSG00000257167	TMPO-AS1	lncRNA	TMPO antisense RNA 1 [Source:HGNC Symbol;Acc:HGNC:44158]
LINC02811	#N/A	#N/A	#N/A	#N/A	#N/A	#N/A	#N/A	1.02193	1.41872	#N/A	0.148858	1.34801	0.775524	0.249558	0.15603	7	ENSG00000284678	LINC02811	lncRNA	long intergenic non-protein coding RNA 2811 [Source:HGNC Symbol;Acc:HGNC:54343]
LRRC32	#N/A	#N/A	#N/A	#N/A	#N/A	0.165973	#N/A	0.202557	0.19781	0.188405	#N/A	0.190319	0.148583	0.176562	#N/A	7	ENSG00000137507	LRRC32	protein_coding	leucine rich repeat containing 32 [Source:HGNC Symbol;Acc:HGNC:4161]
CYP4F22	#N/A	#N/A	#N/A	#N/A	#N/A	0.148573	#N/A	1.44143	0.380718	0.368353	#N/A	0.818583	0.288621	0.207499	#N/A	7	ENSG00000171954	CYP4F22	protein_coding	cytochrome P450 family 4 subfamily F member 22 [Source:HGNC Symbol;Acc:HGNC:26820]
FOS	#N/A	1.96556	0.86224	#N/A	#N/A	#N/A	0.146263	0.988542	#N/A	0.947363	0.149519	#N/A	#N/A	#N/A	0.664229	7	ENSG00000170345	FOS	protein_coding	Fos proto-oncogene, AP-1 transcription factor subunit [Source:HGNC Symbol;Acc:HGNC:3796]
SLC22A17	#N/A	#N/A	#N/A	#N/A	#N/A	0.153268	#N/A	0.184004	0.249095	0.178541	#N/A	0.382096	0.192069	0.146255	#N/A	7	ENSG00000092096	SLC22A17	protein_coding	solute carrier family 22 member 17 [Source:HGNC Symbol;Acc:HGNC:23095]
BAALC	#N/A	#N/A	#N/A	#N/A	#N/A	0.145954	#N/A	0.470118	0.28609	0.189738	#N/A	2.61324	0.500593	0.212137	#N/A	7	ENSG00000164929	BAALC	protein_coding	BAALC binder of MAP3K1 and KLF4 [Source:HGNC Symbol;Acc:HGNC:14333]
GALNT13	#N/A	#N/A	#N/A	#N/A	#N/A	0.152952	#N/A	0.519416	0.17709	0.182025	#N/A	0.715773	0.81082	0.14557	#N/A	7	ENSG00000144278	GALNT13	protein_coding	polypeptide N-acetylgalactosaminyltransferase 13 [Source:HGNC Symbol;Acc:HGNC:23242]
ZC3HAV1L	#N/A	#N/A	#N/A	#N/A	#N/A	0.143074	#N/A	0.214259	0.214854	0.215813	#N/A	0.231692	0.206698	0.159736	#N/A	7	ENSG00000146858	ZC3HAV1L	protein_coding	zinc finger CCCH-type containing, antiviral 1 like [Source:HGNC Symbol;Acc:HGNC:22423]
NOX4	#N/A	#N/A	#N/A	#N/A	#N/A	0.142658	#N/A	0.685068	0.446037	0.263167	#N/A	2.04622	0.5264	0.31528	#N/A	7	ENSG00000086991	NOX4	protein_coding	NADPH oxidase 4 [Source:HGNC Symbol;Acc:HGNC:7891]
ELOVL4	#N/A	#N/A	#N/A	#N/A	#N/A	0.143886	#N/A	0.171846	0.174918	0.182534	#N/A	0.165613	0.166721	0.142429	#N/A	7	ENSG00000118402	ELOVL4	protein_coding	ELOVL fatty acid elongase 4 [Source:HGNC Symbol;Acc:HGNC:14415]
SV2C	#N/A	#N/A	0.349683	#N/A	#N/A	0.176603	#N/A	1.0827	0.293313	#N/A	0.141585	1.24603	#N/A	0.517589	#N/A	7	ENSG00000122012	SV2C	protein_coding	synaptic vesicle glycoprotein 2C [Source:HGNC Symbol;Acc:HGNC:30670]
GRID2	#N/A	#N/A	#N/A	#N/A	#N/A	0.60799	#N/A	1.37838	2.28393	0.579806	0.141299	1.60627	#N/A	0.830976	#N/A	7	ENSG00000152208	GRID2	protein_coding	glutamate ionotropic receptor delta type subunit 2 [Source:HGNC Symbol;Acc:HGNC:4576]
SVOPL	#N/A	#N/A	1.33858	#N/A	#N/A	0.369589	#N/A	1.74862	1.8465	0.392907	0.141074	#N/A	#N/A	0.4982	#N/A	7	ENSG00000157703	SVOPL	protein_coding	SVOP like [Source:HGNC Symbol;Acc:HGNC:27034]
HERPUD2-AS1	#N/A	0.163024	#N/A	#N/A	#N/A	#N/A	#N/A	0.813542	0.239724	0.211894	#N/A	0.698151	0.265544	0.141049	#N/A	7	ENSG00000271122	HERPUD2-AS1	lncRNA	HERPUD2 antisense RNA 1 [Source:HGNC Symbol;Acc:HGNC:55258]
MAN1B1-DT	#N/A	#N/A	#N/A	#N/A	#N/A	0.140463	#N/A	1.07926	0.583753	0.368778	#N/A	0.700272	0.297041	0.213317	#N/A	7	ENSG00000268996	MAN1B1-DT	lncRNA	MAN1B1 divergent transcript [Source:HGNC Symbol;Acc:HGNC:48715]
PDYN-AS1	#N/A	#N/A	#N/A	#N/A	#N/A	0.159804	#N/A	1.17851	0.220648	0.265806	#N/A	0.685681	0.192022	0.14026	#N/A	7	ENSG00000233896	PDYN-AS1	lncRNA	PDYN antisense RNA 1 [Source:HGNC Symbol;Acc:HGNC:53462]
#286116	#N/A	#N/A	#N/A	#N/A	#N/A	0.16442	#N/A	0.166093	0.14018	0.163437	#N/A	0.199661	0.152695	0.144671	#N/A	7	ENSG00000286116		lncRNA	FAS antisense RNA 1
CD63	#N/A	#N/A	#N/A	#N/A	#N/A	0.139987	#N/A	0.202306	0.239658	0.178258	#N/A	0.385886	0.343774	0.179348	#N/A	7	ENSG00000135404	CD63	protein_coding	CD63 molecule [Source:HGNC Symbol;Acc:HGNC:1692]
MYOSLID	#N/A	#N/A	#N/A	#N/A	#N/A	#N/A	#N/A	0.580705	0.64624	0.524173	0.139745	0.769459	0.160705	0.16474	#N/A	7	ENSG00000229647	MYOSLID	lncRNA	myocardin-induced smooth muscle lncRNA, inducer of differentiation [Source:HGNC Symbol;Acc:HGNC:51821]
LINC02202	#N/A	#N/A	#N/A	#N/A	#N/A	0.159857	#N/A	0.189439	0.227799	0.174969	#N/A	0.21235	0.160301	0.139708	#N/A	7	ENSG00000245812	LINC02202	lncRNA	long intergenic non-protein coding RNA 2202 [Source:HGNC Symbol;Acc:HGNC:53068]
FBXO48	#N/A	#N/A	#N/A	#N/A	#N/A	0.139129	#N/A	0.860289	1.53644	0.314599	#N/A	0.548035	0.273853	0.138131	#N/A	7	ENSG00000204923	FBXO48	protein_coding	F-box protein 48 [Source:HGNC Symbol;Acc:HGNC:33857]
EFCC1	#N/A	#N/A	#N/A	#N/A	#N/A	0.137716	#N/A	1.15358	0.558367	0.461823	#N/A	3.22926	0.460249	0.290096	#N/A	7	ENSG00000114654	EFCC1	protein_coding	EF-hand and coiled-coil domain containing 1 [Source:HGNC Symbol;Acc:HGNC:25692]
#228401	#N/A	#N/A	#N/A	#N/A	#N/A	0.137508	#N/A	0.17682	0.211634	0.211324	#N/A	0.258574	0.26246	0.150643	#N/A	7	ENSG00000228401		lncRNA	novel transcript, antisense to EGFL7 (HSPC324)
TMEM109	#N/A	#N/A	#N/A	#N/A	#N/A	#N/A	#N/A	1.54309	0.701976	0.426868	0.136906	0.543478	0.302559	0.20486	#N/A	7	ENSG00000110108	TMEM109	protein_coding	transmembrane protein 109 [Source:HGNC Symbol;Acc:HGNC:28771]
CDC42EP5#167617	#N/A	#N/A	#N/A	#N/A	#N/A	0.136227	#N/A	0.218367	0.223444	0.183357	#N/A	0.222974	0.144203	0.201146	#N/A	7	ENSG00000167617	CDC42EP5	protein_coding	CDC42 effector protein 5 [Source:HGNC Symbol;Acc:HGNC:17408]
TRAPPC1	#N/A	#N/A	#N/A	#N/A	#N/A	0.144112	#N/A	0.181873	0.17703	0.141394	#N/A	0.153782	0.136051	0.153922	#N/A	7	ENSG00000170043	TRAPPC1	protein_coding	trafficking protein particle complex subunit 1 [Source:HGNC Symbol;Acc:HGNC:19894]
RTP4	#N/A	#N/A	#N/A	#N/A	#N/A	0.140045	#N/A	0.158169	0.173221	0.163364	#N/A	0.135449	0.143082	0.152026	#N/A	7	ENSG00000136514	RTP4	protein_coding	receptor transporter protein 4 [Source:HGNC Symbol;Acc:HGNC:23992]
CLCF1	#N/A	#N/A	#N/A	#N/A	#N/A	0.13515	#N/A	0.333119	0.160503	0.156923	#N/A	1.54206	0.228114	0.137623	#N/A	7	ENSG00000175505	CLCF1	protein_coding	cardiotrophin like cytokine factor 1 [Source:HGNC Symbol;Acc:HGNC:17412]
CARD10	#N/A	#N/A	#N/A	#N/A	#N/A	0.133467	#N/A	0.498749	0.499055	0.191496	#N/A	3.36986	0.712883	0.611255	#N/A	7	ENSG00000100065	CARD10	protein_coding	caspase recruitment domain family member 10 [Source:HGNC Symbol;Acc:HGNC:16422]
TMEM132C	#N/A	#N/A	#N/A	#N/A	#N/A	0.175098	#N/A	0.93869	0.533966	0.412136	0.132785	1.77881	#N/A	0.291925	#N/A	7	ENSG00000181234	TMEM132C	protein_coding	transmembrane protein 132C [Source:HGNC Symbol;Acc:HGNC:25436]
#278743	#N/A	#N/A	#N/A	#N/A	#N/A	#N/A	#N/A	1.95222	1.48973	1.67735	0.132158	1.08128	1.01978	1.0604	#N/A	7	ENSG00000278743		lncRNA	novel transcript
AEBP1	#N/A	#N/A	#N/A	#N/A	#N/A	0.169468	#N/A	0.186184	0.164529	0.156515	#N/A	0.182072	0.135949	0.131368	#N/A	7	ENSG00000106624	AEBP1	protein_coding	AE binding protein 1 [Source:HGNC Symbol;Acc:HGNC:303]
ZNF300	#N/A	#N/A	#N/A	#N/A	#N/A	0.163387	#N/A	0.347225	0.168207	0.131257	#N/A	0.228753	0.188766	0.175154	#N/A	7	ENSG00000145908	ZNF300	protein_coding	zinc finger protein 300 [Source:HGNC Symbol;Acc:HGNC:13091]
CWC15	#N/A	0.647667	#N/A	#N/A	#N/A	0.372337	#N/A	1.13002	0.687701	#N/A	0.130376	1.02189	#N/A	0.480083	#N/A	7	ENSG00000150316	CWC15	protein_coding	CWC15 spliceosome associated protein homolog [Source:HGNC Symbol;Acc:HGNC:26939]
SLC2A10	#N/A	#N/A	#N/A	#N/A	#N/A	0.17741	#N/A	0.129692	0.185805	0.134661	#N/A	0.137883	0.194714	0.145656	#N/A	7	ENSG00000197496	SLC2A10	protein_coding	solute carrier family 2 member 10 [Source:HGNC Symbol;Acc:HGNC:13444]
C6orf132	#N/A	#N/A	#N/A	#N/A	#N/A	0.128381	#N/A	1.47072	0.62169	0.414976	#N/A	1.19738	0.363259	0.283062	#N/A	7	ENSG00000188112	C6orf132	protein_coding	chromosome 6 open reading frame 132 [Source:HGNC Symbol;Acc:HGNC:21288]
THBD	0.128216	#N/A	2.12505	#N/A	1.14456	0.974007	#N/A	#N/A	#N/A	#N/A	#N/A	2.34185	2.41331	3.35689	#N/A	7	ENSG00000178726	THBD	protein_coding	thrombomodulin [Source:HGNC Symbol;Acc:HGNC:11784]
RARA-AS1	#N/A	#N/A	#N/A	#N/A	#N/A	0.165377	#N/A	0.840068	0.160065	0.265253	#N/A	0.609531	0.19592	0.12809	#N/A	7	ENSG00000265666	RARA-AS1	lncRNA	RARA antisense RNA 1 [Source:HGNC Symbol;Acc:HGNC:49577]
CD200	#N/A	#N/A	#N/A	#N/A	#N/A	0.143028	#N/A	0.171198	0.148075	0.135067	#N/A	0.509398	0.170666	0.127589	#N/A	7	ENSG00000091972	CD200	protein_coding	CD200 molecule [Source:HGNC Symbol;Acc:HGNC:7203]
YTHDF3-DT	#N/A	#N/A	#N/A	#N/A	#N/A	0.147879	#N/A	0.509748	0.171947	0.162122	#N/A	0.34986	0.127512	0.147432	#N/A	7	ENSG00000270673	YTHDF3-DT	lncRNA	YTHDF3 divergent transcript [Source:HGNC Symbol;Acc:HGNC:48728]
CHRDL1	#N/A	#N/A	#N/A	#N/A	#N/A	0.140612	#N/A	0.164183	0.172957	0.162434	#N/A	0.167305	0.145622	0.127326	#N/A	7	ENSG00000101938	CHRDL1	protein_coding	chordin like 1 [Source:HGNC Symbol;Acc:HGNC:29861]
CFAP57	#N/A	#N/A	#N/A	#N/A	#N/A	0.150626	#N/A	0.813013	0.570747	0.289646	0.126882	1.00657	0.314695	#N/A	#N/A	7	ENSG00000243710	CFAP57	protein_coding	cilia and flagella associated protein 57 [Source:HGNC Symbol;Acc:HGNC:26485]
NKD1	#N/A	#N/A	#N/A	#N/A	#N/A	0.124148	#N/A	0.524589	0.532063	0.378987	#N/A	2.34911	0.468409	0.13724	#N/A	7	ENSG00000140807	NKD1	protein_coding	NKD inhibitor of WNT signaling pathway 1 [Source:HGNC Symbol;Acc:HGNC:17045]
ACKR1	#N/A	#N/A	#N/A	#N/A	#N/A	0.141602	#N/A	0.20354	0.177356	0.127663	0.123706	0.171197	#N/A	0.143301	#N/A	7	ENSG00000213088	ACKR1	protein_coding	atypical chemokine receptor 1 (Duffy blood group) [Source:HGNC Symbol;Acc:HGNC:4035]
BRSK1	#N/A	#N/A	#N/A	#N/A	#N/A	0.123634	#N/A	1.63515	0.702771	0.207577	#N/A	1.63159	0.30536	0.349782	#N/A	7	ENSG00000160469	BRSK1	protein_coding	BR serine/threonine kinase 1 [Source:HGNC Symbol;Acc:HGNC:18994]
#255595	#N/A	#N/A	#N/A	#N/A	#N/A	#N/A	#N/A	0.620681	0.178521	0.138004	0.122742	0.277448	0.148639	0.123857	#N/A	7	ENSG00000255595		lncRNA	novel transcript
TLCD5	#N/A	#N/A	#N/A	#N/A	#N/A	0.144634	#N/A	0.397673	0.168538	0.15422	#N/A	0.223067	0.138521	0.12202	#N/A	7	ENSG00000181264	TLCD5	protein_coding	TLC domain containing 5 [Source:HGNC Symbol;Acc:HGNC:28280]
NBAT1	#N/A	#N/A	#N/A	#N/A	#N/A	0.121858	#N/A	0.243266	0.186501	0.207231	0.143974	0.754095	0.311138	#N/A	#N/A	7	ENSG00000260455	NBAT1	lncRNA	neuroblastoma associated transcript 1 [Source:HGNC Symbol;Acc:HGNC:49075]
#229118	#N/A	#N/A	#N/A	#N/A	#N/A	0.121615	#N/A	1.12816	0.78487	0.627438	#N/A	1.42488	0.147665	0.196302	#N/A	7	ENSG00000229118		lncRNA	novel transcript
ARHGEF5#050327	#N/A	#N/A	#N/A	#N/A	#N/A	0.120882	#N/A	0.142824	0.169759	0.160631	#N/A	0.159047	0.160344	0.148703	#N/A	7	ENSG00000050327	ARHGEF5	protein_coding	Rho guanine nucleotide exchange factor 5 [Source:HGNC Symbol;Acc:HGNC:13209]
#271955	#N/A	#N/A	0.192517	#N/A	#N/A	0.120347	#N/A	0.422787	0.424826	0.466851	#N/A	0.421558	#N/A	0.297939	#N/A	7	ENSG00000271955		lncRNA	novel transcript
TPRG1L	#N/A	#N/A	#N/A	#N/A	#N/A	0.163683	#N/A	0.139622	0.118617	0.136021	#N/A	0.153459	0.136459	0.147362	#N/A	7	ENSG00000158109	TPRG1L	protein_coding	tumor protein p63 regulated 1 like [Source:HGNC Symbol;Acc:HGNC:27007]
HTRA4	#N/A	0.597574	#N/A	#N/A	#N/A	0.118056	#N/A	0.781616	1.00529	1.07343	#N/A	1.39218	0.785957	#N/A	#N/A	7	ENSG00000169495	HTRA4	protein_coding	HtrA serine peptidase 4 [Source:HGNC Symbol;Acc:HGNC:26909]
#255241	#N/A	#N/A	0.121574	#N/A	0.170259	0.1294	#N/A	0.693478	0.233448	0.117987	#N/A	#N/A	#N/A	#N/A	0.157908	7	ENSG00000255241		lncRNA	novel transcript
C20orf203	#N/A	#N/A	#N/A	#N/A	#N/A	0.131617	#N/A	0.329934	0.181436	0.117777	#N/A	1.31449	0.134415	0.137973	#N/A	7	ENSG00000198547	C20orf203	protein_coding	chromosome 20 open reading frame 203 [Source:HGNC Symbol;Acc:HGNC:26592]
CCM2L	#N/A	#N/A	#N/A	#N/A	#N/A	0.157088	#N/A	0.245747	0.20168	0.127327	0.117275	0.212295	#N/A	0.171311	#N/A	7	ENSG00000101331	CCM2L	protein_coding	CCM2 like scaffold protein [Source:HGNC Symbol;Acc:HGNC:16153]
COMMD6	#N/A	#N/A	#N/A	#N/A	#N/A	0.128775	#N/A	0.186558	0.164682	0.117161	0.126779	0.185318	0.134861	#N/A	#N/A	7	ENSG00000188243	COMMD6	protein_coding	COMM domain containing 6 [Source:HGNC Symbol;Acc:HGNC:24015]
MEST	#N/A	#N/A	#N/A	#N/A	#N/A	0.142047	#N/A	0.670667	1.57551	#N/A	0.11654	1.20942	0.487301	0.17025	#N/A	7	ENSG00000106484	MEST	protein_coding	mesoderm specific transcript [Source:HGNC Symbol;Acc:HGNC:7028]
SUSD4	#N/A	#N/A	#N/A	#N/A	#N/A	#N/A	#N/A	0.832026	1.00326	0.570074	0.116272	1.0807	0.522741	0.294474	#N/A	7	ENSG00000143502	SUSD4	protein_coding	sushi domain containing 4 [Source:HGNC Symbol;Acc:HGNC:25470]
GPX3	#N/A	#N/A	#N/A	#N/A	#N/A	0.117304	#N/A	0.153075	0.148052	0.128778	#N/A	0.154014	0.115867	0.128089	#N/A	7	ENSG00000211445	GPX3	protein_coding	glutathione peroxidase 3 [Source:HGNC Symbol;Acc:HGNC:4555]
SYT15	#N/A	#N/A	#N/A	#N/A	#N/A	0.173462	#N/A	0.247754	0.277063	0.130118	#N/A	0.69353	0.170786	0.115854	#N/A	7	ENSG00000204176	SYT15	protein_coding	synaptotagmin 15 [Source:HGNC Symbol;Acc:HGNC:17167]
PDGFRA	#N/A	#N/A	#N/A	#N/A	#N/A	#N/A	#N/A	0.753405	0.310695	0.126102	0.114548	1.03697	0.441674	0.131858	#N/A	7	ENSG00000134853	PDGFRA	protein_coding	platelet derived growth factor receptor alpha [Source:HGNC Symbol;Acc:HGNC:8803]
AOC3	#N/A	#N/A	#N/A	#N/A	#N/A	0.118338	#N/A	0.169077	0.175924	0.114498	#N/A	0.170199	0.120083	0.152932	#N/A	7	ENSG00000131471	AOC3	protein_coding	amine oxidase copper containing 3 [Source:HGNC Symbol;Acc:HGNC:550]
TRIL	#N/A	#N/A	#N/A	#N/A	#N/A	0.114165	#N/A	0.148856	0.143458	0.120229	#N/A	0.124536	0.135076	0.125187	#N/A	7	ENSG00000255690	TRIL	protein_coding	TLR4 interactor with leucine rich repeats [Source:HGNC Symbol;Acc:HGNC:22200]
NRARP	#N/A	#N/A	#N/A	#N/A	#N/A	0.122048	#N/A	0.20307	0.199733	0.163046	#N/A	0.188306	0.114041	0.170128	#N/A	7	ENSG00000198435	NRARP	protein_coding	NOTCH regulated ankyrin repeat protein [Source:HGNC Symbol;Acc:HGNC:33843]
MT1E	#N/A	#N/A	#N/A	#N/A	#N/A	0.172875	#N/A	0.131298	0.152449	0.124115	#N/A	0.189972	0.113674	0.184272	#N/A	7	ENSG00000169715	MT1E	protein_coding	metallothionein 1E [Source:HGNC Symbol;Acc:HGNC:7397]
NCBP2AS2	#N/A	#N/A	#N/A	#N/A	#N/A	0.127135	#N/A	0.326813	0.221134	0.117769	0.113623	0.307321	#N/A	0.13168	#N/A	7	ENSG00000270170	NCBP2AS2	protein_coding	NCBP2 antisense 2 (head to head) [Source:HGNC Symbol;Acc:HGNC:25121]
LAMA5	#N/A	#N/A	#N/A	#N/A	#N/A	#N/A	#N/A	3.03596	0.200896	0.295421	0.113246	2.61009	0.58871	1.08634	#N/A	7	ENSG00000130702	LAMA5	protein_coding	laminin subunit alpha 5 [Source:HGNC Symbol;Acc:HGNC:6485]
FBLN5	#N/A	#N/A	#N/A	#N/A	#N/A	0.152521	#N/A	0.151513	0.157608	0.129031	#N/A	0.285784	0.203498	0.112947	#N/A	7	ENSG00000140092	FBLN5	protein_coding	fibulin 5 [Source:HGNC Symbol;Acc:HGNC:3602]
CALHM5	#N/A	#N/A	#N/A	#N/A	#N/A	0.140996	#N/A	0.174481	0.173898	0.164461	#N/A	0.148131	0.140262	0.110732	#N/A	7	ENSG00000178033	CALHM5	protein_coding	calcium homeostasis modulator family member 5 [Source:HGNC Symbol;Acc:HGNC:21568]
DIPK1B	#N/A	#N/A	#N/A	#N/A	#N/A	0.110648	#N/A	0.171655	0.167456	0.129038	#N/A	0.535854	0.203415	0.114744	#N/A	7	ENSG00000165716	DIPK1B	protein_coding	divergent protein kinase domain 1B [Source:HGNC Symbol;Acc:HGNC:28290]
TSSK6	#N/A	0.109918	#N/A	#N/A	#N/A	0.129577	#N/A	0.803881	0.253462	0.121286	#N/A	0.649399	0.307263	#N/A	#N/A	7	ENSG00000178093	TSSK6	protein_coding	testis specific serine kinase 6 [Source:HGNC Symbol;Acc:HGNC:30410]
TNFAIP8L3	#N/A	#N/A	#N/A	#N/A	#N/A	0.150447	#N/A	0.133891	0.143073	0.114622	#N/A	0.148823	0.109134	0.175953	#N/A	7	ENSG00000183578	TNFAIP8L3	protein_coding	TNF alpha induced protein 8 like 3 [Source:HGNC Symbol;Acc:HGNC:20620]
GRAMD2A	#N/A	#N/A	0.112743	#N/A	#N/A	#N/A	#N/A	2.06554	1.26635	0.159605	0.109124	0.933333	0.236413	#N/A	#N/A	7	ENSG00000175318	GRAMD2A	protein_coding	GRAM domain containing 2A [Source:HGNC Symbol;Acc:HGNC:27287]
CYP4B1	#N/A	#N/A	#N/A	#N/A	#N/A	0.14085	#N/A	0.156018	0.169639	0.121571	#N/A	0.715198	0.257164	0.108598	#N/A	7	ENSG00000142973	CYP4B1	protein_coding	cytochrome P450 family 4 subfamily B member 1 [Source:HGNC Symbol;Acc:HGNC:2644]
PFDN6#204220	#N/A	#N/A	#N/A	#N/A	#N/A	0.183957	#N/A	0.303034	0.228353	0.198216	0.108505	0.320696	#N/A	0.140981	#N/A	7	ENSG00000204220	PFDN6	protein_coding	prefoldin subunit 6 [Source:HGNC Symbol;Acc:HGNC:4926]
TMA7	#N/A	#N/A	#N/A	#N/A	#N/A	0.120065	#N/A	0.181193	0.143922	0.117651	0.107384	0.182743	#N/A	0.1361	#N/A	7	ENSG00000232112	TMA7	protein_coding	translation machinery associated 7 homolog [Source:HGNC Symbol;Acc:HGNC:26932]
CSDC2	#N/A	#N/A	0.179966	#N/A	#N/A	0.10709	#N/A	0.769144	0.204329	0.184783	#N/A	1.79354	#N/A	0.132297	#N/A	7	ENSG00000172346	CSDC2	protein_coding	cold shock domain containing C2 [Source:HGNC Symbol;Acc:HGNC:30359]
PRELID3B	#N/A	#N/A	#N/A	#N/A	#N/A	0.226571	#N/A	0.973498	0.438767	0.175174	0.107077	#N/A	0.271269	0.381739	#N/A	7	ENSG00000101166	PRELID3B	protein_coding	PRELI domain containing 3B [Source:HGNC Symbol;Acc:HGNC:15892]
TSPAN6	#N/A	#N/A	#N/A	#N/A	#N/A	0.140604	#N/A	0.12946	0.16707	0.106895	#N/A	0.280451	0.109134	0.125741	#N/A	7	ENSG00000000003	TSPAN6	protein_coding	tetraspanin 6 [Source:HGNC Symbol;Acc:HGNC:11858]
HOXB7	#N/A	#N/A	#N/A	#N/A	#N/A	0.140652	#N/A	0.106492	0.125827	0.14149	#N/A	0.165871	0.132995	0.151877	#N/A	7	ENSG00000260027	HOXB7	protein_coding	homeobox B7 [Source:HGNC Symbol;Acc:HGNC:5118]
PLSCR2	#N/A	#N/A	#N/A	#N/A	#N/A	0.115525	#N/A	0.154675	0.284215	0.180234	#N/A	1.27758	0.118751	0.103014	#N/A	7	ENSG00000163746	PLSCR2	protein_coding	phospholipid scramblase 2 [Source:HGNC Symbol;Acc:HGNC:16494]
LAMA4-AS1	#N/A	#N/A	#N/A	#N/A	#N/A	0.138882	#N/A	0.397656	0.168019	0.102702	0.121225	0.900249	0.148957	#N/A	#N/A	7	ENSG00000226440	LAMA4-AS1	lncRNA	LAMA4 antisense RNA 1 [Source:HGNC Symbol;Acc:HGNC:40333]
IGFBP3	#N/A	#N/A	#N/A	#N/A	#N/A	0.111315	#N/A	0.146154	0.122913	0.131693	#N/A	0.147613	0.112643	0.10263	#N/A	7	ENSG00000146674	IGFBP3	protein_coding	insulin like growth factor binding protein 3 [Source:HGNC Symbol;Acc:HGNC:5472]
RAMP3	#N/A	#N/A	#N/A	#N/A	#N/A	#N/A	#N/A	0.171525	0.151763	0.147237	0.101911	2.44726	0.308667	0.105832	#N/A	7	ENSG00000122679	RAMP3	protein_coding	receptor activity modifying protein 3 [Source:HGNC Symbol;Acc:HGNC:9845]
#225649	#N/A	#N/A	#N/A	#N/A	#N/A	#N/A	#N/A	0.110381	0.145303	0.126222	0.101769	0.133666	0.122764	0.111332	#N/A	7	ENSG00000225649		lncRNA	novel transcript
#237070	#N/A	#N/A	#N/A	#N/A	#N/A	0.12105	#N/A	0.330768	0.131457	0.132953	#N/A	0.674354	0.41798	0.101328	#N/A	7	ENSG00000237070		lncRNA	novel transcript, antisense to MEOX2
PCDHB16	#N/A	#N/A	#N/A	#N/A	#N/A	0.141109	#N/A	0.134264	0.173795	0.100809	#N/A	0.106622	0.118796	0.125511	#N/A	7	ENSG00000272674	PCDHB16	protein_coding	protocadherin beta 16 [Source:HGNC Symbol;Acc:HGNC:14546]
SYTL4	#N/A	#N/A	#N/A	#N/A	#N/A	0.11985	#N/A	1.06897	0.307556	0.239187	#N/A	2.14853	0.672433	0.100587	#N/A	7	ENSG00000102362	SYTL4	protein_coding	synaptotagmin like 4 [Source:HGNC Symbol;Acc:HGNC:15588]
#260306	#N/A	#N/A	#N/A	#N/A	#N/A	0.109605	#N/A	0.0986439	0.121049	0.129688	#N/A	0.106755	0.130725	0.120472	#N/A	7	ENSG00000260306		lncRNA	novel transcript
SOD3	#N/A	#N/A	#N/A	#N/A	#N/A	0.114133	#N/A	0.178775	0.171889	0.0981872	#N/A	0.143847	0.115588	0.15103	#N/A	7	ENSG00000109610	SOD3	protein_coding	superoxide dismutase 3 [Source:HGNC Symbol;Acc:HGNC:11181]
ZNRD2	#N/A	#N/A	#N/A	#N/A	#N/A	0.117004	#N/A	0.0978404	0.12561	0.11366	#N/A	0.131374	0.136291	0.128236	#N/A	7	ENSG00000173465	ZNRD2	protein_coding	zinc ribbon domain containing 2 [Source:HGNC Symbol;Acc:HGNC:11328]
ZNF468	#N/A	#N/A	#N/A	#N/A	#N/A	0.0978269	#N/A	0.682686	0.571439	0.371106	#N/A	1.5076	0.575149	0.48212	#N/A	7	ENSG00000204604	ZNF468	protein_coding	zinc finger protein 468 [Source:HGNC Symbol;Acc:HGNC:33105]
FIBP	#N/A	#N/A	#N/A	#N/A	#N/A	0.121985	#N/A	0.15395	0.162282	0.111241	#N/A	0.16012	0.0974474	0.156782	#N/A	7	ENSG00000172500	FIBP	protein_coding	FGF1 intracellular binding protein [Source:HGNC Symbol;Acc:HGNC:3705]
SPATA32	#N/A	0.188373	0.193434	#N/A	#N/A	#N/A	#N/A	1.61586	1.24067	0.59569	#N/A	0.889106	#N/A	#N/A	0.0953865	7	ENSG00000184361	SPATA32	protein_coding	spermatogenesis associated 32 [Source:HGNC Symbol;Acc:HGNC:26349]
GNAO1-DT	#N/A	#N/A	#N/A	#N/A	#N/A	0.0949272	#N/A	1.20079	1.00167	0.330028	#N/A	1.18754	0.359776	0.15311	#N/A	7	ENSG00000246379	GNAO1-DT	lncRNA	GNAO1 divergent transcript [Source:HGNC Symbol;Acc:HGNC:27543]
ADAMTS15	#N/A	#N/A	#N/A	#N/A	#N/A	#N/A	#N/A	0.371554	0.149083	0.093462	0.135597	0.121699	0.112561	0.138103	#N/A	7	ENSG00000166106	ADAMTS15	protein_coding	ADAM metallopeptidase with thrombospondin type 1 motif 15 [Source:HGNC Symbol;Acc:HGNC:16305]
TNFSF15	#N/A	#N/A	#N/A	#N/A	#N/A	0.115281	#N/A	0.094111	0.124417	0.0933451	#N/A	0.108466	0.135522	0.10355	#N/A	7	ENSG00000181634	TNFSF15	protein_coding	TNF superfamily member 15 [Source:HGNC Symbol;Acc:HGNC:11931]
TMEM200B	#N/A	#N/A	#N/A	#N/A	#N/A	#N/A	#N/A	0.0984012	0.142373	0.0932283	0.0940306	0.0951432	0.0967015	0.1052	#N/A	7	ENSG00000253304	TMEM200B	protein_coding	transmembrane protein 200B [Source:HGNC Symbol;Acc:HGNC:33785]
CREB3L1	#N/A	#N/A	#N/A	#N/A	#N/A	0.150357	#N/A	0.347965	0.215336	0.14477	#N/A	0.583344	0.207906	0.0922822	#N/A	7	ENSG00000157613	CREB3L1	protein_coding	cAMP responsive element binding protein 3 like 1 [Source:HGNC Symbol;Acc:HGNC:18856]
CYP4F12	#N/A	#N/A	#N/A	#N/A	#N/A	0.113989	#N/A	0.152199	0.146094	0.14056	#N/A	0.0991965	0.0920336	0.122587	#N/A	7	ENSG00000186204	CYP4F12	protein_coding	cytochrome P450 family 4 subfamily F member 12 [Source:HGNC Symbol;Acc:HGNC:18857]
SCARA3	#N/A	#N/A	#N/A	#N/A	#N/A	0.110081	#N/A	0.141295	0.127215	0.147388	#N/A	0.119442	0.0901868	0.118015	#N/A	7	ENSG00000168077	SCARA3	protein_coding	scavenger receptor class A member 3 [Source:HGNC Symbol;Acc:HGNC:19000]
CFB#243649	#N/A	#N/A	#N/A	#N/A	#N/A	0.140152	#N/A	0.140286	0.172346	0.0896667	#N/A	0.241857	0.13535	0.190864	#N/A	7	ENSG00000243649	CFB	protein_coding	complement factor B [Source:HGNC Symbol;Acc:HGNC:1037]
COPZ1	#N/A	#N/A	#N/A	#N/A	#N/A	0.103904	#N/A	0.137387	0.0892366	#N/A	0.0892861	0.246078	0.091053	0.108619	#N/A	7	ENSG00000111481	COPZ1	protein_coding	COPI coat complex subunit zeta 1 [Source:HGNC Symbol;Acc:HGNC:2243]
#249036	#N/A	#N/A	#N/A	#N/A	#N/A	0.116245	#N/A	0.387027	0.151444	0.154326	#N/A	0.541774	0.0891736	0.150492	#N/A	7	ENSG00000249036		lncRNA	novel transcript
DBN1	#N/A	#N/A	#N/A	#N/A	#N/A	#N/A	#N/A	0.10948	0.109741	0.0998155	0.0890333	0.173874	0.124661	0.112813	#N/A	7	ENSG00000113758	DBN1	protein_coding	drebrin 1 [Source:HGNC Symbol;Acc:HGNC:2695]
PJA1	#N/A	#N/A	#N/A	#N/A	#N/A	0.153252	#N/A	0.206601	0.181709	0.120314	#N/A	0.505043	0.157326	0.0886731	#N/A	7	ENSG00000181191	PJA1	protein_coding	praja ring finger ubiquitin ligase 1 [Source:HGNC Symbol;Acc:HGNC:16648]
STK16	#N/A	#N/A	#N/A	#N/A	#N/A	0.0885735	#N/A	0.31677	0.116158	0.117587	#N/A	0.430799	0.128231	0.112278	#N/A	7	ENSG00000115661	STK16	protein_coding	serine/threonine kinase 16 [Source:HGNC Symbol;Acc:HGNC:11394]
WNT6	#N/A	#N/A	#N/A	#N/A	#N/A	0.112169	#N/A	0.113526	0.126851	0.0883617	#N/A	0.0951325	0.0970458	0.123641	#N/A	7	ENSG00000115596	WNT6	protein_coding	Wnt family member 6 [Source:HGNC Symbol;Acc:HGNC:12785]
CRLF1	#N/A	#N/A	#N/A	#N/A	#N/A	0.0882767	#N/A	0.263759	0.263478	0.126966	#N/A	0.489776	0.234447	0.124279	#N/A	7	ENSG00000006016	CRLF1	protein_coding	cytokine receptor like factor 1 [Source:HGNC Symbol;Acc:HGNC:2364]
GIPC3	#N/A	#N/A	#N/A	#N/A	#N/A	0.11197	#N/A	0.146753	0.139259	0.1111	#N/A	0.0969492	0.0993672	0.0882592	#N/A	7	ENSG00000179855	GIPC3	protein_coding	GIPC PDZ domain containing family member 3 [Source:HGNC Symbol;Acc:HGNC:18183]
TARS1-DT	#N/A	#N/A	#N/A	#N/A	#N/A	0.144498	#N/A	0.18313	0.128842	0.121081	#N/A	0.499365	0.0875185	0.107417	#N/A	7	ENSG00000249572	TARS1-DT	lncRNA	TARS1 divergent transcript [Source:HGNC Symbol;Acc:HGNC:55565]
ST6GALNAC4	#N/A	#N/A	#N/A	#N/A	#N/A	0.114623	#N/A	0.140239	0.151335	0.106051	#N/A	0.14205	0.0873034	0.15211	#N/A	7	ENSG00000136840	ST6GALNAC4	protein_coding	ST6 N-acetylgalactosaminide alpha-2,6-sialyltransferase 4 [Source:HGNC Symbol;Acc:HGNC:17846]
STC1	#N/A	#N/A	#N/A	#N/A	#N/A	0.0857232	#N/A	0.100385	0.0972552	0.102528	#N/A	0.107884	0.0910845	0.0946997	#N/A	7	ENSG00000159167	STC1	protein_coding	stanniocalcin 1 [Source:HGNC Symbol;Acc:HGNC:11373]
PHETA2	#N/A	#N/A	#N/A	#N/A	#N/A	0.140882	#N/A	0.0854712	0.125465	0.125209	#N/A	0.139036	0.089845	0.152004	#N/A	7	ENSG00000177096	PHETA2	protein_coding	PH domain containing endocytic trafficking adaptor 2 [Source:HGNC Symbol;Acc:HGNC:27161]
MDK	#N/A	#N/A	#N/A	#N/A	#N/A	0.113124	#N/A	0.0901217	0.143491	0.108991	#N/A	0.145554	0.0844972	0.124164	#N/A	7	ENSG00000110492	MDK	protein_coding	midkine [Source:HGNC Symbol;Acc:HGNC:6972]
SRPX2	#N/A	#N/A	#N/A	#N/A	#N/A	0.093398	#N/A	0.406031	0.108254	0.111816	#N/A	0.771793	0.101155	0.0842412	#N/A	7	ENSG00000102359	SRPX2	protein_coding	sushi repeat containing protein X-linked 2 [Source:HGNC Symbol;Acc:HGNC:30668]
PIF1	0.0839174	0.733374	#N/A	#N/A	#N/A	0.275221	#N/A	#N/A	1.24824	0.865764	#N/A	0.738484	0.702942	#N/A	#N/A	7	ENSG00000140451	PIF1	protein_coding	PIF1 5'-to-3' DNA helicase [Source:HGNC Symbol;Acc:HGNC:26220]
C1QTNF2	#N/A	#N/A	#N/A	#N/A	#N/A	0.0837999	#N/A	0.217089	0.116265	0.113097	#N/A	0.198309	0.0947634	0.0942525	#N/A	7	ENSG00000145861	C1QTNF2	protein_coding	C1q and TNF related 2 [Source:HGNC Symbol;Acc:HGNC:14325]
THY1	#N/A	#N/A	#N/A	#N/A	#N/A	0.0876117	#N/A	0.0876438	0.113731	0.105182	#N/A	0.109642	0.0826527	0.0968471	#N/A	7	ENSG00000154096	THY1	protein_coding	Thy-1 cell surface antigen [Source:HGNC Symbol;Acc:HGNC:11801]
#285492	#N/A	0.082594	#N/A	#N/A	#N/A	0.114176	#N/A	#N/A	0.273664	#N/A	#N/A	0.330716	0.127993	0.114148	0.15928	7	ENSG00000285492		lncRNA	novel transcript
MEDAG	#N/A	#N/A	#N/A	#N/A	#N/A	0.112934	#N/A	0.131881	0.116535	0.0825083	#N/A	0.132449	0.132939	0.111345	#N/A	7	ENSG00000102802	MEDAG	protein_coding	mesenteric estrogen dependent adipogenesis [Source:HGNC Symbol;Acc:HGNC:25926]
SPRY4	#N/A	#N/A	#N/A	#N/A	#N/A	#N/A	#N/A	0.174942	0.169017	0.0888816	0.082122	0.160018	0.101889	0.154344	#N/A	7	ENSG00000187678	SPRY4	protein_coding	sprouty RTK signaling antagonist 4 [Source:HGNC Symbol;Acc:HGNC:15533]
IQGAP3	#N/A	#N/A	0.0819646	#N/A	#N/A	0.084469	#N/A	1.01189	0.866458	0.309099	0.105626	#N/A	#N/A	0.184268	#N/A	7	ENSG00000183856	IQGAP3	protein_coding	IQ motif containing GTPase activating protein 3 [Source:HGNC Symbol;Acc:HGNC:20669]
#255565	#N/A	#N/A	#N/A	#N/A	#N/A	0.110524	#N/A	0.0952614	0.0841909	0.110197	#N/A	0.0816212	0.114896	0.106324	#N/A	7	ENSG00000255565		lncRNA	novel transcript
TSR3	#N/A	#N/A	#N/A	#N/A	#N/A	0.090346	#N/A	0.10515	0.0993557	0.0834979	#N/A	0.121486	0.0799047	0.0998352	#N/A	7	ENSG00000007520	TSR3	protein_coding	TSR3 ribosome maturation factor [Source:HGNC Symbol;Acc:HGNC:14175]
RARRES2	#N/A	#N/A	#N/A	#N/A	#N/A	0.0880393	#N/A	0.143536	0.145114	0.0804304	#N/A	0.137305	0.0796256	0.105864	#N/A	7	ENSG00000106538	RARRES2	protein_coding	retinoic acid receptor responder 2 [Source:HGNC Symbol;Acc:HGNC:9868]
TMSB15B	#N/A	#N/A	#N/A	#N/A	#N/A	0.113905	#N/A	0.163375	0.168934	0.142995	#N/A	0.160979	0.150357	0.0794844	#N/A	7	ENSG00000158427	TMSB15B	protein_coding	thymosin beta 15B [Source:HGNC Symbol;Acc:HGNC:28612]
#267474	#N/A	#N/A	#N/A	#N/A	#N/A	0.0783367	#N/A	1.00272	0.78408	0.331328	#N/A	1.02885	0.67131	0.256639	#N/A	7	ENSG00000267474		lncRNA	novel transcript, sense intronic to PKN1
MEX3D	#N/A	#N/A	#N/A	#N/A	#N/A	#N/A	#N/A	0.135369	0.147602	0.137891	0.120248	0.100624	0.0781905	0.106298	#N/A	7	ENSG00000181588	MEX3D	protein_coding	mex-3 RNA binding family member D [Source:HGNC Symbol;Acc:HGNC:16734]
ITGB8	#N/A	#N/A	#N/A	#N/A	#N/A	0.0781235	#N/A	0.335049	0.284644	0.120239	0.151953	0.357711	#N/A	0.115674	#N/A	7	ENSG00000105855	ITGB8	protein_coding	integrin subunit beta 8 [Source:HGNC Symbol;Acc:HGNC:6163]
RPS7	#N/A	#N/A	#N/A	#N/A	#N/A	0.119029	0.0771379	0.155867	0.112053	#N/A	0.0766078	0.157899	#N/A	0.129883	#N/A	7	ENSG00000171863	RPS7	protein_coding	ribosomal protein S7 [Source:HGNC Symbol;Acc:HGNC:10440]
NPFFR2	#N/A	#N/A	#N/A	#N/A	#N/A	0.111596	#N/A	0.0764036	0.0806342	0.0911392	#N/A	0.0943921	0.0859884	0.10198	#N/A	7	ENSG00000056291	NPFFR2	protein_coding	neuropeptide FF receptor 2 [Source:HGNC Symbol;Acc:HGNC:4525]
HAUS7	#N/A	#N/A	#N/A	#N/A	#N/A	0.0963982	#N/A	0.128063	0.215122	0.112381	#N/A	0.427836	0.194281	0.0751516	#N/A	7	ENSG00000213397	HAUS7	protein_coding	HAUS augmin like complex subunit 7 [Source:HGNC Symbol;Acc:HGNC:32979]
C4orf3	#N/A	#N/A	#N/A	#N/A	#N/A	0.115339	#N/A	0.106191	0.122771	0.0748795	0.0986093	0.0853976	#N/A	0.0795968	#N/A	7	ENSG00000164096	C4orf3	protein_coding	chromosome 4 open reading frame 3 [Source:HGNC Symbol;Acc:HGNC:19225]
HEPN1	#N/A	#N/A	#N/A	#N/A	#N/A	0.0855756	#N/A	0.0865887	0.0747923	0.0827897	#N/A	0.109328	0.0768224	0.0960996	#N/A	7	ENSG00000221932	HEPN1	protein_coding	hepatocellular carcinoma, down-regulated 1 [Source:HGNC Symbol;Acc:HGNC:34400]
CPLX1	#N/A	#N/A	#N/A	#N/A	#N/A	0.0746492	#N/A	0.306646	0.142051	0.226469	#N/A	1.20003	0.221452	0.125873	#N/A	7	ENSG00000168993	CPLX1	protein_coding	complexin 1 [Source:HGNC Symbol;Acc:HGNC:2309]
C16orf74	#N/A	#N/A	#N/A	#N/A	#N/A	0.427545	#N/A	#N/A	0.839899	0.554014	0.0743515	1.94737	1.60938	1.64805	#N/A	7	ENSG00000154102	C16orf74	protein_coding	chromosome 16 open reading frame 74 [Source:HGNC Symbol;Acc:HGNC:23362]
#254366	#N/A	#N/A	#N/A	#N/A	#N/A	0.0738594	#N/A	0.142289	0.0939688	0.100451	0.102721	0.509745	#N/A	0.117004	#N/A	7	ENSG00000254366		lncRNA	novel transcript
ACTA2-AS1	#N/A	#N/A	#N/A	#N/A	#N/A	0.0854009	#N/A	0.0727227	0.11028	0.103076	#N/A	0.105026	0.0846004	0.0945984	#N/A	7	ENSG00000180139	ACTA2-AS1	lncRNA	ACTA2 antisense RNA 1 [Source:HGNC Symbol;Acc:HGNC:45169]
PEG10	#N/A	#N/A	#N/A	#N/A	#N/A	0.0914788	#N/A	0.0937024	0.130255	0.0834165	#N/A	0.0701321	0.0783602	0.106534	#N/A	7	ENSG00000242265	PEG10	protein_coding	paternally expressed 10 [Source:HGNC Symbol;Acc:HGNC:14005]
PCDH18	#N/A	#N/A	#N/A	#N/A	#N/A	0.0861583	#N/A	0.114993	0.085299	0.103253	#N/A	0.080296	0.069655	0.0954312	#N/A	7	ENSG00000189184	PCDH18	protein_coding	protocadherin 18 [Source:HGNC Symbol;Acc:HGNC:14268]
#275569	#N/A	#N/A	#N/A	#N/A	#N/A	0.115494	#N/A	0.100075	0.101027	0.135826	#N/A	0.0820986	0.112891	0.0692178	#N/A	7	ENSG00000275569		lncRNA	novel transcript
TMEM98	#N/A	#N/A	#N/A	#N/A	#N/A	0.0908307	#N/A	0.0868236	0.141724	0.0904595	#N/A	0.0791199	0.0724701	0.0686546	#N/A	7	ENSG00000006042	TMEM98	protein_coding	transmembrane protein 98 [Source:HGNC Symbol;Acc:HGNC:24529]
CXCL14	#N/A	#N/A	#N/A	#N/A	#N/A	0.0976879	#N/A	0.133228	0.0975604	0.0682375	0.0792731	0.139713	#N/A	0.127768	#N/A	7	ENSG00000145824	CXCL14	protein_coding	C-X-C motif chemokine ligand 14 [Source:HGNC Symbol;Acc:HGNC:10640]
SEC14L4	#N/A	#N/A	0.112095	#N/A	#N/A	0.06785	#N/A	0.612324	0.239082	0.0867223	0.122076	0.670905	#N/A	#N/A	#N/A	7	ENSG00000133488	SEC14L4	protein_coding	SEC14 like lipid binding 4 [Source:HGNC Symbol;Acc:HGNC:20627]
C17orf49	#N/A	#N/A	#N/A	#N/A	#N/A	0.156068	#N/A	0.247543	0.169218	0.0672753	#N/A	0.419281	0.103318	0.111377	#N/A	7	ENSG00000258315	C17orf49	protein_coding	chromosome 17 open reading frame 49 [Source:HGNC Symbol;Acc:HGNC:28737]
KCNJ8	#N/A	#N/A	#N/A	#N/A	#N/A	0.066556	#N/A	0.149253	0.144723	0.0869807	#N/A	0.140349	0.0806846	0.104005	#N/A	7	ENSG00000121361	KCNJ8	protein_coding	potassium inwardly rectifying channel subfamily J member 8 [Source:HGNC Symbol;Acc:HGNC:6269]
RACK1	#N/A	#N/A	#N/A	#N/A	#N/A	0.092476	#N/A	0.157965	0.152431	0.0655812	0.0989178	0.159118	#N/A	0.112385	#N/A	7	ENSG00000204628	RACK1	protein_coding	receptor for activated C kinase 1 [Source:HGNC Symbol;Acc:HGNC:4399]
RNASE4	#N/A	#N/A	#N/A	#N/A	#N/A	0.0650992	#N/A	0.120541	0.115504	0.093552	#N/A	0.121854	0.0858964	0.0991469	#N/A	7	ENSG00000258818	RNASE4	protein_coding	ribonuclease A family member 4 [Source:HGNC Symbol;Acc:HGNC:10047]
GATA6	#N/A	#N/A	#N/A	#N/A	#N/A	#N/A	#N/A	0.125132	0.154922	0.11974	0.0975553	0.112901	0.0647904	0.149677	#N/A	7	ENSG00000141448	GATA6	protein_coding	GATA binding protein 6 [Source:HGNC Symbol;Acc:HGNC:4174]
RAB5IF	#N/A	#N/A	0.064598	#N/A	#N/A	0.145123	#N/A	0.159287	#N/A	#N/A	0.0828335	0.152571	0.115855	0.105222	#N/A	7	ENSG00000101084	RAB5IF	protein_coding	RAB5 interacting factor [Source:HGNC Symbol;Acc:HGNC:15870]
HOXD-AS2	#N/A	#N/A	#N/A	#N/A	#N/A	0.063834	#N/A	0.0725765	0.112521	0.0662159	#N/A	0.0869425	0.0725807	0.0874399	#N/A	7	ENSG00000237380	HOXD-AS2	lncRNA	HOXD cluster antisense RNA 2 [Source:HGNC Symbol;Acc:HGNC:43756]
HMGCLL1	#N/A	#N/A	#N/A	#N/A	#N/A	0.0631129	#N/A	0.40431	0.136727	0.0894415	#N/A	1.19355	0.175744	0.0675654	#N/A	7	ENSG00000146151	HMGCLL1	protein_coding	3-hydroxymethyl-3-methylglutaryl-CoA lyase like 1 [Source:HGNC Symbol;Acc:HGNC:21359]
SNRPD2	#N/A	#N/A	#N/A	#N/A	#N/A	0.116098	#N/A	0.146627	0.0983259	0.0629768	0.0730655	0.136133	#N/A	0.11846	#N/A	7	ENSG00000125743	SNRPD2	protein_coding	small nuclear ribonucleoprotein D2 polypeptide [Source:HGNC Symbol;Acc:HGNC:11159]
RPL11	#N/A	#N/A	#N/A	#N/A	#N/A	0.076826	0.0629764	0.149671	0.112627	#N/A	0.0811859	0.139509	#N/A	0.0797384	#N/A	7	ENSG00000142676	RPL11	protein_coding	ribosomal protein L11 [Source:HGNC Symbol;Acc:HGNC:10301]
TRMT112	#N/A	#N/A	#N/A	#N/A	#N/A	0.116432	#N/A	0.134671	0.14155	0.0921832	#N/A	0.151211	0.0621905	0.127826	#N/A	7	ENSG00000173113	TRMT112	protein_coding	tRNA methyltransferase activator subunit 11-2 [Source:HGNC Symbol;Acc:HGNC:26940]
CNN3-DT	#N/A	#N/A	#N/A	#N/A	#N/A	0.111604	#N/A	0.0886598	0.0864923	0.0617333	#N/A	0.0961692	0.0977101	0.122294	#N/A	7	ENSG00000235501	CNN3-DT	lncRNA	CNN3 divergent transcript [Source:HGNC Symbol;Acc:HGNC:54176]
MRPL52	#N/A	#N/A	#N/A	#N/A	#N/A	0.121044	#N/A	1.84445	0.303158	#N/A	#N/A	0.581097	0.0939931	0.12421	0.0614418	7	ENSG00000172590	MRPL52	protein_coding	mitochondrial ribosomal protein L52 [Source:HGNC Symbol;Acc:HGNC:16655]
C1orf220	#N/A	#N/A	#N/A	#N/A	#N/A	0.129548	#N/A	0.596525	0.076821	0.0606909	#N/A	0.275691	0.0948104	0.102075	#N/A	7	ENSG00000213057	C1orf220	lncRNA	chromosome 1 putative open reading frame 220 [Source:HGNC Symbol;Acc:HGNC:33805]
C19orf33	#N/A	#N/A	#N/A	#N/A	#N/A	0.0581746	#N/A	0.0806799	0.0781149	0.0719599	#N/A	0.0645638	0.0719734	0.0656896	#N/A	7	ENSG00000167644	C19orf33	protein_coding	chromosome 19 open reading frame 33 [Source:HGNC Symbol;Acc:HGNC:16668]
LINC02595	#N/A	#N/A	#N/A	#N/A	#N/A	0.0855633	#N/A	0.0878579	0.0819059	0.085393	#N/A	0.05787	0.0900987	0.0952197	#N/A	7	ENSG00000231566	LINC02595	lncRNA	long intergenic non-protein coding RNA 2595 [Source:HGNC Symbol;Acc:HGNC:53946]
KCNU1	#N/A	#N/A	#N/A	#N/A	0.0987372	0.141197	#N/A	0.518685	0.180426	0.129087	#N/A	0.193439	#N/A	0.0571679	#N/A	7	ENSG00000215262	KCNU1	protein_coding	potassium calcium-activated channel subfamily U member 1 [Source:HGNC Symbol;Acc:HGNC:18867]
GFER	#N/A	#N/A	#N/A	#N/A	#N/A	0.107625	#N/A	0.0831545	0.0566618	0.100083	#N/A	0.0695011	0.0610974	0.0825784	#N/A	7	ENSG00000127554	GFER	protein_coding	growth factor, augmenter of liver regeneration [Source:HGNC Symbol;Acc:HGNC:4236]
C8orf88	#N/A	#N/A	#N/A	#N/A	#N/A	0.095201	#N/A	0.601372	0.1384	0.0981468	#N/A	0.231279	0.054286	0.0695448	#N/A	7	ENSG00000253250	C8orf88	protein_coding	chromosome 8 open reading frame 88 [Source:HGNC Symbol;Acc:HGNC:44672]
DNM1P35	#N/A	#N/A	#N/A	#N/A	#N/A	0.0861159	#N/A	0.0784131	0.0826085	0.103701	#N/A	0.0699693	0.0865169	0.0540474	#N/A	7	ENSG00000246877	DNM1P35	lncRNA	dynamin 1 pseudogene 35 [Source:HGNC Symbol;Acc:HGNC:35182]
BGN	#N/A	#N/A	#N/A	#N/A	#N/A	0.0538966	#N/A	0.145278	0.142022	0.0766165	0.0756019	0.129062	#N/A	0.0901878	#N/A	7	ENSG00000182492	BGN	protein_coding	biglycan [Source:HGNC Symbol;Acc:HGNC:1044]
SLC1A7	#N/A	#N/A	#N/A	#N/A	#N/A	0.0530739	#N/A	0.0874941	0.103842	0.12813	#N/A	0.0983059	0.0977664	0.0526652	#N/A	7	ENSG00000162383	SLC1A7	protein_coding	solute carrier family 1 member 7 [Source:HGNC Symbol;Acc:HGNC:10945]
RPL26L1	#N/A	#N/A	#N/A	#N/A	#N/A	0.125504	#N/A	0.119694	0.137321	0.0515396	#N/A	0.307686	0.0927169	0.0683462	#N/A	7	ENSG00000037241	RPL26L1	protein_coding	ribosomal protein L26 like 1 [Source:HGNC Symbol;Acc:HGNC:17050]
#223492	#N/A	#N/A	#N/A	#N/A	#N/A	#N/A	#N/A	0.148517	0.165178	0.123314	0.121409	0.0977424	0.0853699	0.0505693	#N/A	7	ENSG00000223492		lncRNA	novel transcript, antisense to TSHZ2
DHH	#N/A	#N/A	#N/A	#N/A	#N/A	0.0862107	#N/A	0.0848228	0.110658	0.0820357	0.050547	0.0794757	#N/A	0.0716019	#N/A	7	ENSG00000139549	DHH	protein_coding	desert hedgehog signaling molecule [Source:HGNC Symbol;Acc:HGNC:2865]
HSD17B1-AS1	#N/A	#N/A	#N/A	#N/A	#N/A	0.0903868	#N/A	0.0524804	0.0611006	0.0500361	#N/A	0.121664	0.0662608	0.125303	#N/A	7	ENSG00000266962	HSD17B1-AS1	lncRNA	HSD17B1 antisense RNA 1 [Source:HGNC Symbol;Acc:HGNC:55314]
MRPL17	#N/A	#N/A	#N/A	#N/A	#N/A	0.059101	#N/A	0.0814234	0.0585844	0.0500133	#N/A	0.0826859	0.0518319	0.0663533	#N/A	7	ENSG00000158042	MRPL17	protein_coding	mitochondrial ribosomal protein L17 [Source:HGNC Symbol;Acc:HGNC:14053]
RNF227	#N/A	#N/A	#N/A	#N/A	#N/A	0.0496648	#N/A	1.28221	0.779698	0.264685	#N/A	1.18278	0.372724	0.169509	#N/A	7	ENSG00000179859	RNF227	protein_coding	ring finger protein 227 [Source:HGNC Symbol;Acc:HGNC:27571]
HPS6	#N/A	#N/A	#N/A	#N/A	#N/A	0.086266	#N/A	0.0750692	0.0722598	0.0862925	#N/A	0.0828876	0.0495253	0.102267	#N/A	7	ENSG00000166189	HPS6	protein_coding	HPS6 biogenesis of lysosomal organelles complex 2 subunit 3 [Source:HGNC Symbol;Acc:HGNC:18817]
PRELP	#N/A	#N/A	#N/A	#N/A	#N/A	0.117409	#N/A	0.152757	0.113572	0.117511	#N/A	0.144109	0.0492155	0.127396	#N/A	7	ENSG00000188783	PRELP	protein_coding	proline and arginine rich end leucine rich repeat protein [Source:HGNC Symbol;Acc:HGNC:9357]
PSAT1	#N/A	#N/A	#N/A	#N/A	#N/A	0.10324	#N/A	0.106506	0.15143	0.153867	#N/A	0.144352	0.0841638	0.0489646	#N/A	7	ENSG00000135069	PSAT1	protein_coding	phosphoserine aminotransferase 1 [Source:HGNC Symbol;Acc:HGNC:19129]
LINC01133	#N/A	#N/A	#N/A	#N/A	#N/A	0.0618409	#N/A	0.0971936	0.108015	0.0812304	#N/A	0.0919513	0.0481322	0.0677716	#N/A	7	ENSG00000224259	LINC01133	lncRNA	long intergenic non-protein coding RNA 1133 [Source:HGNC Symbol;Acc:HGNC:49447]
GNA14-AS1	#N/A	#N/A	#N/A	#N/A	#N/A	0.0695205	#N/A	0.244431	0.0628651	0.0530946	#N/A	0.0935949	0.0466265	0.0765735	#N/A	7	ENSG00000231373	GNA14-AS1	lncRNA	GNA14 antisense RNA 1 [Source:HGNC Symbol;Acc:HGNC:50451]
DPT	#N/A	#N/A	#N/A	#N/A	#N/A	0.0897875	#N/A	0.0649825	0.0586718	0.0458423	#N/A	0.126793	0.101148	0.124101	#N/A	7	ENSG00000143196	DPT	protein_coding	dermatopontin [Source:HGNC Symbol;Acc:HGNC:3011]
SEC61G	#N/A	#N/A	#N/A	#N/A	#N/A	0.0878119	#N/A	0.100586	0.0897024	0.0666227	#N/A	0.117724	0.0454678	0.0974651	#N/A	7	ENSG00000132432	SEC61G	protein_coding	SEC61 translocon subunit gamma [Source:HGNC Symbol;Acc:HGNC:18277]
ADM	#N/A	#N/A	#N/A	#N/A	#N/A	0.0865711	#N/A	0.0544509	0.11193	0.0650354	#N/A	0.117571	0.0450686	0.0741545	#N/A	7	ENSG00000148926	ADM	protein_coding	adrenomedullin [Source:HGNC Symbol;Acc:HGNC:259]
CD248	#N/A	#N/A	#N/A	#N/A	#N/A	0.089583	#N/A	0.119122	0.114349	0.106105	#N/A	0.0821077	0.091282	0.0440903	#N/A	7	ENSG00000174807	CD248	protein_coding	CD248 molecule [Source:HGNC Symbol;Acc:HGNC:18219]
DLK1	#N/A	#N/A	#N/A	#N/A	#N/A	0.0875808	#N/A	0.0438038	0.0836852	0.0460681	#N/A	0.101757	0.0787007	0.0975793	#N/A	7	ENSG00000185559	DLK1	protein_coding	delta like non-canonical Notch ligand 1 [Source:HGNC Symbol;Acc:HGNC:2907]
TMEM141	#N/A	#N/A	0.0878385	#N/A	0.0937411	0.0910908	#N/A	0.0435165	#N/A	#N/A	#N/A	0.108019	0.0435062	0.103905	#N/A	7	ENSG00000244187	TMEM141	protein_coding	transmembrane protein 141 [Source:HGNC Symbol;Acc:HGNC:28211]
RBP1	#N/A	#N/A	#N/A	#N/A	#N/A	0.0985121	#N/A	0.042556	0.122102	0.0679134	#N/A	0.0858422	0.0816689	0.10853	#N/A	7	ENSG00000114115	RBP1	protein_coding	retinol binding protein 1 [Source:HGNC Symbol;Acc:HGNC:9919]
HEXA-AS1	#N/A	#N/A	#N/A	#N/A	#N/A	#N/A	#N/A	0.848044	0.363698	0.173677	#N/A	0.761887	0.0735187	0.0423054	0.0634	7	ENSG00000260339	HEXA-AS1	lncRNA	HEXA antisense RNA 1 [Source:HGNC Symbol;Acc:HGNC:25810]
SLC6A20	#N/A	#N/A	#N/A	#N/A	#N/A	0.0898869	#N/A	0.0619183	0.0937576	#N/A	#N/A	0.136098	0.134732	0.072841	0.0414776	7	ENSG00000163817	SLC6A20	protein_coding	solute carrier family 6 member 20 [Source:HGNC Symbol;Acc:HGNC:30927]
LZTS1	#N/A	#N/A	#N/A	#N/A	#N/A	#N/A	#N/A	0.263902	0.0730964	0.0403227	0.106829	0.459016	0.10446	0.0983947	#N/A	7	ENSG00000061337	LZTS1	protein_coding	leucine zipper tumor suppressor 1 [Source:HGNC Symbol;Acc:HGNC:13861]
FRAT1	#N/A	#N/A	#N/A	#N/A	#N/A	0.0789284	#N/A	0.0986458	0.108027	0.104197	#N/A	0.0623609	0.0793235	0.0371147	#N/A	7	ENSG00000165879	FRAT1	protein_coding	FRAT regulator of WNT signaling pathway 1 [Source:HGNC Symbol;Acc:HGNC:3944]
SERPINE3	#N/A	#N/A	#N/A	#N/A	#N/A	0.0703153	#N/A	0.275696	0.333117	0.0684258	#N/A	0.701547	0.0746054	0.0364538	#N/A	7	ENSG00000253309	SERPINE3	protein_coding	serpin family E member 3 [Source:HGNC Symbol;Acc:HGNC:24774]
RAN	#N/A	#N/A	#N/A	#N/A	#N/A	0.0650901	#N/A	0.0710959	0.0642182	0.0636089	#N/A	0.052852	0.0363812	0.0709394	#N/A	7	ENSG00000132341	RAN	protein_coding	RAN, member RAS oncogene family [Source:HGNC Symbol;Acc:HGNC:9846]
EDAR	#N/A	#N/A	0.0488335	#N/A	#N/A	#N/A	#N/A	0.472882	0.145724	0.0631931	#N/A	0.645324	#N/A	0.0361876	0.0385144	7	ENSG00000135960	EDAR	protein_coding	ectodysplasin A receptor [Source:HGNC Symbol;Acc:HGNC:2895]
#241666	#N/A	#N/A	0.104462	#N/A	0.110942	0.0951226	#N/A	0.0817563	0.0605735	0.0359585	#N/A	0.0772505	#N/A	#N/A	#N/A	7	ENSG00000241666		lncRNA	novel transcript
MINCR	#N/A	0.0909793	#N/A	#N/A	#N/A	0.0882626	#N/A	0.0850119	0.0715708	#N/A	#N/A	0.229271	0.0359375	0.0751407	#N/A	7	ENSG00000253716	MINCR	lncRNA	MYC-induced long non-coding RNA [Source:HGNC Symbol;Acc:HGNC:51653]
RNF7	#N/A	#N/A	#N/A	#N/A	#N/A	0.0521818	#N/A	0.114012	0.0355689	#N/A	0.0818769	0.0692948	#N/A	0.082205	0.0379473	7	ENSG00000114125	RNF7	protein_coding	ring finger protein 7 [Source:HGNC Symbol;Acc:HGNC:10070]
SLC27A6	#N/A	#N/A	#N/A	#N/A	#N/A	0.121837	#N/A	0.222568	0.114384	0.0321051	#N/A	1.41725	0.177029	0.0707732	#N/A	7	ENSG00000113396	SLC27A6	protein_coding	solute carrier family 27 member 6 [Source:HGNC Symbol;Acc:HGNC:11000]
GABARAP	#N/A	0.0437058	0.030564	#N/A	#N/A	0.119626	#N/A	0.132654	0.0656516	#N/A	#N/A	0.12214	#N/A	0.130703	#N/A	7	ENSG00000170296	GABARAP	protein_coding	GABA type A receptor-associated protein [Source:HGNC Symbol;Acc:HGNC:4067]
SERTAD4-AS1#203706	#N/A	#N/A	#N/A	#N/A	#N/A	#N/A	#N/A	0.0664266	0.0582862	0.0537645	0.0469165	0.0639572	0.0479651	0.0248197	#N/A	7	ENSG00000203706	SERTAD4-AS1	lncRNA	SERTAD4 antisense RNA 1 [Source:HGNC Symbol;Acc:HGNC:32019]
RPS27A	0.0316135	#N/A	#N/A	#N/A	#N/A	0.043326	#N/A	0.118511	0.0857579	#N/A	#N/A	0.122578	0.0247554	0.100345	#N/A	7	ENSG00000143947	RPS27A	protein_coding	ribosomal protein S27a [Source:HGNC Symbol;Acc:HGNC:10417]
ACTG2	#N/A	#N/A	#N/A	#N/A	#N/A	0.116845	#N/A	0.126601	0.0822385	0.0762139	#N/A	0.0969541	0.0243453	0.0909573	#N/A	7	ENSG00000163017	ACTG2	protein_coding	actin gamma 2, smooth muscle [Source:HGNC Symbol;Acc:HGNC:145]
SPR	#N/A	#N/A	#N/A	#N/A	#N/A	0.0284003	#N/A	0.0436084	0.0417287	0.0380938	#N/A	0.0442661	0.02387	0.0341213	#N/A	7	ENSG00000116096	SPR	protein_coding	sepiapterin reductase [Source:HGNC Symbol;Acc:HGNC:11257]
IMP4	#N/A	#N/A	#N/A	#N/A	#N/A	0.0464052	#N/A	0.089123	0.0813497	#N/A	0.0863144	0.0705956	0.0223025	0.0715387	#N/A	7	ENSG00000136718	IMP4	protein_coding	IMP U3 small nucleolar ribonucleoprotein 4 [Source:HGNC Symbol;Acc:HGNC:30856]
#258831	#N/A	0.0336637	#N/A	#N/A	#N/A	#N/A	#N/A	0.021499	0.0414708	#N/A	#N/A	0.0428475	0.0378488	0.0338377	0.0316049	7	ENSG00000258831		lncRNA	novel transcript
RPL23A	#N/A	#N/A	0.03573	#N/A	#N/A	0.0298684	#N/A	0.0444092	0.0430955	#N/A	0.0205123	0.0313046	#N/A	0.0351862	#N/A	7	ENSG00000198242	RPL23A	protein_coding	ribosomal protein L23a [Source:HGNC Symbol;Acc:HGNC:10317]
RPS21	#N/A	#N/A	0.0198528	#N/A	#N/A	0.0919726	#N/A	0.103014	0.106697	#N/A	0.075584	0.107453	#N/A	0.101496	#N/A	7	ENSG00000171858	RPS21	protein_coding	ribosomal protein S21 [Source:HGNC Symbol;Acc:HGNC:10409]
LINC02753	#N/A	#N/A	#N/A	#N/A	#N/A	0.0687678	#N/A	0.0122368	0.0610122	0.0527207	0.0727211	0.0417474	#N/A	0.0645789	#N/A	7	ENSG00000248844	LINC02753	lncRNA	long intergenic non-protein coding RNA 2753 [Source:HGNC Symbol;Acc:HGNC:54273]
RNF181	#N/A	0.0111464	#N/A	#N/A	#N/A	0.0274593	#N/A	0.0304886	0.0442636	0.0129666	#N/A	0.0474783	#N/A	0.0369214	#N/A	7	ENSG00000168894	RNF181	protein_coding	ring finger protein 181 [Source:HGNC Symbol;Acc:HGNC:28037]
PTPMT1#110536	#N/A	0.0191982	#N/A	#N/A	#N/A	0.0922741	#N/A	0.0654585	#N/A	0.0111113	0.05654	0.075916	#N/A	0.0617971	#N/A	7	ENSG00000110536	PTPMT1	protein_coding	protein tyrosine phosphatase mitochondrial 1 [Source:HGNC Symbol;Acc:HGNC:26965]
WDR83OS	#N/A	#N/A	#N/A	#N/A	#N/A	0.0355972	#N/A	0.0827773	0.0219162	0.00986945	#N/A	0.0836853	0.0305015	0.0685765	#N/A	7	ENSG00000105583	WDR83OS	protein_coding	WD repeat domain 83 opposite strand [Source:HGNC Symbol;Acc:HGNC:30203]
#226797	#N/A	#N/A	#N/A	#N/A	#N/A	#N/A	#N/A	0.0384852	0.0371792	0.00869893	#N/A	0.0358023	0.0658083	0.0539861	0.0418668	7	ENSG00000226797		lncRNA	novel transcript, antisense to TANC2
TSPAN12	#N/A	#N/A	#N/A	#N/A	#N/A	#N/A	#N/A	0.0312312	0.0953653	0.0741111	0.0722155	0.02513	0.00481124	0.0533731	#N/A	7	ENSG00000106025	TSPAN12	protein_coding	tetraspanin 12 [Source:HGNC Symbol;Acc:HGNC:21641]
PWRN4	#N/A	#N/A	#N/A	#N/A	0.0533409	#N/A	#N/A	0.178606	0.056639	#N/A	0.0814094	0.0165874	#N/A	0.00221322	0.0284651	7	ENSG00000260232	PWRN4	lncRNA	Prader-Willi region non-protein coding RNA 4 [Source:HGNC Symbol;Acc:HGNC:49130]
SASH1	#N/A	#N/A	#N/A	#N/A	#N/A	2.29104	#N/A	#N/A	2.47486	1.79305	#N/A	3.07456	2.46871	2.52392	#N/A	6	ENSG00000111961	SASH1	protein_coding	SAM and SH3 domain containing 1 [Source:HGNC Symbol;Acc:HGNC:19182]
PRDX4	#N/A	#N/A	#N/A	#N/A	#N/A	1.56291	#N/A	#N/A	1.77013	1.98745	#N/A	1.77122	1.87675	1.37649	#N/A	6	ENSG00000123131	PRDX4	protein_coding	peroxiredoxin 4 [Source:HGNC Symbol;Acc:HGNC:17169]
#287306	#N/A	#N/A	2.31116	#N/A	#N/A	#N/A	1.34382	2.58373	2.86428	3.07533	2.26288	#N/A	#N/A	#N/A	#N/A	6	ENSG00000287306		lncRNA	novel transcript
TM6SF1	3.35982	1.31772	4.2514	#N/A	4.07902	#N/A	1.42662	#N/A	#N/A	#N/A	#N/A	#N/A	#N/A	#N/A	4.57827	6	ENSG00000136404	TM6SF1	protein_coding	transmembrane 6 superfamily member 1 [Source:HGNC Symbol;Acc:HGNC:11860]
CISH	#N/A	1.86949	4.54717	#N/A	3.44503	#N/A	#N/A	1.41644	#N/A	1.27754	#N/A	#N/A	#N/A	#N/A	3.46375	6	ENSG00000114737	CISH	protein_coding	cytokine inducible SH2 containing protein [Source:HGNC Symbol;Acc:HGNC:1984]
SNX17	#N/A	#N/A	#N/A	#N/A	#N/A	1.24981	#N/A	1.79682	#N/A	1.29011	2.44483	1.70374	#N/A	2.12938	#N/A	6	ENSG00000115234	SNX17	protein_coding	sorting nexin 17 [Source:HGNC Symbol;Acc:HGNC:14979]
IL34	#N/A	#N/A	#N/A	#N/A	#N/A	#N/A	#N/A	2.25383	2.97818	2.56458	#N/A	2.11093	1.33565	1.24281	#N/A	6	ENSG00000157368	IL34	protein_coding	interleukin 34 [Source:HGNC Symbol;Acc:HGNC:28529]
MT-CO1	1.36312	#N/A	#N/A	#N/A	#N/A	#N/A	#N/A	2.33401	2.49385	#N/A	2.0418	1.97386	#N/A	1.20425	#N/A	6	ENSG00000198804	MT-CO1	protein_coding	mitochondrially encoded cytochrome c oxidase I [Source:HGNC Symbol;Acc:HGNC:7419]
MT-ATP6	#N/A	#N/A	#N/A	#N/A	#N/A	1.19989	#N/A	2.24796	1.90434	#N/A	2.8106	2.17469	#N/A	1.5845	#N/A	6	ENSG00000198899	MT-ATP6	protein_coding	mitochondrially encoded ATP synthase membrane subunit 6 [Source:HGNC Symbol;Acc:HGNC:7414]
CCDC85A	#N/A	#N/A	#N/A	#N/A	#N/A	1.19922	#N/A	2.37839	3.17545	1.69296	2.58019	1.27716	#N/A	#N/A	#N/A	6	ENSG00000055813	CCDC85A	protein_coding	coiled-coil domain containing 85A [Source:HGNC Symbol;Acc:HGNC:29400]
SH3BGRL3	2.1108	#N/A	1.47056	#N/A	1.93021	#N/A	2.52505	#N/A	#N/A	#N/A	#N/A	#N/A	#N/A	1.47441	1.18757	6	ENSG00000142669	SH3BGRL3	protein_coding	SH3 domain binding glutamate rich protein like 3 [Source:HGNC Symbol;Acc:HGNC:15568]
NR2F2	#N/A	#N/A	#N/A	#N/A	#N/A	#N/A	#N/A	1.84981	2.29435	2.86209	1.17347	#N/A	1.77198	1.41455	#N/A	6	ENSG00000185551	NR2F2	protein_coding	nuclear receptor subfamily 2 group F member 2 [Source:HGNC Symbol;Acc:HGNC:7976]
GNAI1	#N/A	#N/A	#N/A	#N/A	#N/A	#N/A	#N/A	2.01605	3.17007	2.92733	3.48589	1.15003	1.66228	#N/A	#N/A	6	ENSG00000127955	GNAI1	protein_coding	G protein subunit alpha i1 [Source:HGNC Symbol;Acc:HGNC:4384]
OLFM2	#N/A	#N/A	#N/A	#N/A	#N/A	#N/A	#N/A	1.81475	1.65419	1.13341	#N/A	1.51401	1.15165	1.12059	#N/A	6	ENSG00000105088	OLFM2	protein_coding	olfactomedin 2 [Source:HGNC Symbol;Acc:HGNC:17189]
MT-ND3	#N/A	#N/A	#N/A	#N/A	#N/A	1.11873	#N/A	1.97721	1.68453	#N/A	2.4255	2.11847	#N/A	1.79858	#N/A	6	ENSG00000198840	MT-ND3	protein_coding	mitochondrially encoded NADH:ubiquinone oxidoreductase core subunit 3 [Source:HGNC Symbol;Acc:HGNC:7458]
DAGLA	#N/A	1.10359	#N/A	#N/A	#N/A	#N/A	#N/A	1.86531	2.19749	1.9378	1.84576	#N/A	#N/A	#N/A	1.11432	6	ENSG00000134780	DAGLA	protein_coding	diacylglycerol lipase alpha [Source:HGNC Symbol;Acc:HGNC:1165]
CHMP1A	#N/A	#N/A	#N/A	#N/A	#N/A	1.82057	#N/A	1.07147	#N/A	#N/A	1.08392	2.05293	1.74446	2.31468	#N/A	6	ENSG00000131165	CHMP1A	protein_coding	charged multivesicular body protein 1A [Source:HGNC Symbol;Acc:HGNC:8740]
JAM2	#N/A	#N/A	#N/A	#N/A	#N/A	1.05235	#N/A	#N/A	1.73336	1.58156	#N/A	1.29065	1.11329	1.16062	#N/A	6	ENSG00000154721	JAM2	protein_coding	junctional adhesion molecule 2 [Source:HGNC Symbol;Acc:HGNC:14686]
SLC9C1#172139	#N/A	#N/A	#N/A	#N/A	#N/A	#N/A	#N/A	2.44149	2.02055	2.49228	#N/A	1.96151	1.05101	1.42056	#N/A	6	ENSG00000172139	SLC9C1	protein_coding	solute carrier family 9 member C1 [Source:HGNC Symbol;Acc:HGNC:31401]
#255520	#N/A	#N/A	#N/A	#N/A	#N/A	#N/A	#N/A	1.76403	1.56758	1.44034	#N/A	1.64493	1.04873	1.15922	#N/A	6	ENSG00000255520		lncRNA	novel transcript
SNAPC5	#N/A	#N/A	#N/A	#N/A	#N/A	1.55772	#N/A	1.44161	1.38923	1.72486	#N/A	1.01953	1.12072	#N/A	#N/A	6	ENSG00000174446	SNAPC5	protein_coding	small nuclear RNA activating complex polypeptide 5 [Source:HGNC Symbol;Acc:HGNC:15484]
LYSMD2	1.01916	#N/A	#N/A	#N/A	#N/A	#N/A	1.12285	5.10504	5.11664	6.00406	3.55976	#N/A	#N/A	#N/A	#N/A	6	ENSG00000140280	LYSMD2	protein_coding	LysM domain containing 2 [Source:HGNC Symbol;Acc:HGNC:28571]
SLC7A8	1.32253	2.36763	3.60782	#N/A	2.99276	#N/A	1.01149	#N/A	#N/A	#N/A	#N/A	#N/A	#N/A	#N/A	3.40757	6	ENSG00000092068	SLC7A8	protein_coding	solute carrier family 7 member 8 [Source:HGNC Symbol;Acc:HGNC:11066]
SEPTIN1	#N/A	1.00709	1.21883	#N/A	#N/A	#N/A	#N/A	1.72617	1.12832	1.36938	4.53469	#N/A	#N/A	#N/A	#N/A	6	ENSG00000180096	SEPTIN1	protein_coding	septin 1 [Source:HGNC Symbol;Acc:HGNC:2879]
IL33	#N/A	#N/A	#N/A	#N/A	#N/A	#N/A	#N/A	1.63891	2.29421	1.49595	#N/A	1.96868	1.51527	1.00056	#N/A	6	ENSG00000137033	IL33	protein_coding	interleukin 33 [Source:HGNC Symbol;Acc:HGNC:16028]
DPY19L2	#N/A	#N/A	#N/A	#N/A	#N/A	1.11307	#N/A	1.07576	2.85309	2.24223	#N/A	#N/A	1.0914	0.988867	#N/A	6	ENSG00000177990	DPY19L2	protein_coding	dpy-19 like 2 [Source:HGNC Symbol;Acc:HGNC:19414]
CPNE4	#N/A	#N/A	#N/A	#N/A	#N/A	1.2398	#N/A	#N/A	1.06436	0.986059	#N/A	1.52856	1.79877	1.70199	#N/A	6	ENSG00000196353	CPNE4	protein_coding	copine 4 [Source:HGNC Symbol;Acc:HGNC:2317]
GEMIN7-AS1	1.20088	1.12747	1.68541	#N/A	0.945739	#N/A	1.64754	#N/A	#N/A	#N/A	#N/A	#N/A	#N/A	#N/A	1.39989	6	ENSG00000267348	GEMIN7-AS1	lncRNA	GEMIN7 antisense RNA 1 [Source:HGNC Symbol;Acc:HGNC:53773]
KCNAB1	#N/A	#N/A	#N/A	#N/A	#N/A	#N/A	#N/A	1.41003	1.39012	2.07031	#N/A	1.42013	1.27184	0.937298	#N/A	6	ENSG00000169282	KCNAB1	protein_coding	potassium voltage-gated channel subfamily A regulatory beta subunit 1 [Source:HGNC Symbol;Acc:HGNC:6228]
FLG-AS1	#N/A	#N/A	#N/A	#N/A	#N/A	1.76391	#N/A	#N/A	1.58795	0.935818	#N/A	1.68902	1.80132	2.78262	#N/A	6	ENSG00000237975	FLG-AS1	lncRNA	FLG antisense RNA 1 [Source:HGNC Symbol;Acc:HGNC:27913]
SLC16A5	#N/A	#N/A	#N/A	#N/A	1.86247	#N/A	#N/A	0.932305	1.38182	1.25318	1.15698	#N/A	#N/A	#N/A	0.995973	6	ENSG00000170190	SLC16A5	protein_coding	solute carrier family 16 member 5 [Source:HGNC Symbol;Acc:HGNC:10926]
LINC01010	#N/A	#N/A	1.58445	#N/A	0.929201	#N/A	#N/A	1.83333	1.76182	1.3938	#N/A	#N/A	#N/A	#N/A	1.29806	6	ENSG00000236700	LINC01010	lncRNA	long intergenic non-protein coding RNA 1010 [Source:HGNC Symbol;Acc:HGNC:48978]
GATM	#N/A	1.61267	2.88477	#N/A	0.928928	#N/A	#N/A	1.32103	1.84825	2.19595	#N/A	#N/A	#N/A	#N/A	#N/A	6	ENSG00000171766	GATM	protein_coding	glycine amidinotransferase [Source:HGNC Symbol;Acc:HGNC:4175]
ZSWIM4#132003	#N/A	#N/A	#N/A	#N/A	#N/A	#N/A	#N/A	1.12712	1.31475	1.31735	#N/A	0.94292	0.915323	0.998341	#N/A	6	ENSG00000132003	ZSWIM4	protein_coding	zinc finger SWIM-type containing 4 [Source:HGNC Symbol;Acc:HGNC:25704]
DLG3	#N/A	#N/A	#N/A	#N/A	#N/A	#N/A	#N/A	0.908182	1.60207	1.35374	#N/A	0.994308	1.17682	0.918809	#N/A	6	ENSG00000082458	DLG3	protein_coding	discs large MAGUK scaffold protein 3 [Source:HGNC Symbol;Acc:HGNC:2902]
PMM1	#N/A	#N/A	#N/A	#N/A	#N/A	1.37445	#N/A	#N/A	1.05676	0.897823	#N/A	1.835	1.98105	2.75973	#N/A	6	ENSG00000100417	PMM1	protein_coding	phosphomannomutase 1 [Source:HGNC Symbol;Acc:HGNC:9114]
TSC22D3	#N/A	#N/A	#N/A	#N/A	#N/A	0.988955	#N/A	#N/A	0.88946	0.898859	#N/A	1.25071	1.43275	1.27595	#N/A	6	ENSG00000157514	TSC22D3	protein_coding	TSC22 domain family member 3 [Source:HGNC Symbol;Acc:HGNC:3051]
RGS3	#N/A	#N/A	4.44436	#N/A	2.60507	#N/A	#N/A	#N/A	#N/A	#N/A	#N/A	0.880609	1.07773	2.12772	1.32719	6	ENSG00000138835	RGS3	protein_coding	regulator of G protein signaling 3 [Source:HGNC Symbol;Acc:HGNC:9999]
GSKIP	#N/A	#N/A	#N/A	#N/A	#N/A	0.878314	#N/A	#N/A	0.947389	1.11707	#N/A	1.17638	1.66808	1.69369	#N/A	6	ENSG00000100744	GSKIP	protein_coding	GSK3B interacting protein [Source:HGNC Symbol;Acc:HGNC:20343]
NSA2	#N/A	#N/A	#N/A	#N/A	#N/A	#N/A	#N/A	0.858061	1.15814	1.12738	#N/A	1.35077	1.12597	1.42237	#N/A	6	ENSG00000164346	NSA2	protein_coding	NSA2 ribosome biogenesis factor [Source:HGNC Symbol;Acc:HGNC:30728]
PEAK3	#N/A	#N/A	1.07351	#N/A	#N/A	1.20108	#N/A	1.7994	1.57277	1.82234	#N/A	0.856397	#N/A	#N/A	#N/A	6	ENSG00000188305	PEAK3	protein_coding	PEAK family member 3 [Source:HGNC Symbol;Acc:HGNC:24793]
CSTF1	#N/A	#N/A	#N/A	#N/A	#N/A	0.856069	2.52936	#N/A	#N/A	0.955154	1.46778	#N/A	1.14871	0.883858	#N/A	6	ENSG00000101138	CSTF1	protein_coding	cleavage stimulation factor subunit 1 [Source:HGNC Symbol;Acc:HGNC:2483]
WDR5B	#N/A	1.10212	#N/A	#N/A	#N/A	0.847632	#N/A	#N/A	#N/A	0.896101	0.863207	#N/A	0.895314	0.964202	#N/A	6	ENSG00000196981	WDR5B	protein_coding	WD repeat domain 5B [Source:HGNC Symbol;Acc:HGNC:17826]
SLC35F2	#N/A	#N/A	#N/A	#N/A	#N/A	#N/A	#N/A	#N/A	1.04789	0.847216	1.76841	0.99867	0.887306	1.17382	#N/A	6	ENSG00000110660	SLC35F2	protein_coding	solute carrier family 35 member F2 [Source:HGNC Symbol;Acc:HGNC:23615]
ZNF8	#N/A	#N/A	#N/A	#N/A	#N/A	1.1181	#N/A	#N/A	0.897837	0.846491	#N/A	1.23462	1.12202	1.76002	#N/A	6	ENSG00000278129	ZNF8	protein_coding	zinc finger protein 8 [Source:HGNC Symbol;Acc:HGNC:13154]
GAA	1.74633	1.64225	0.970635	#N/A	0.844681	#N/A	1.11073	#N/A	#N/A	#N/A	#N/A	#N/A	#N/A	#N/A	2.61603	6	ENSG00000171298	GAA	protein_coding	alpha glucosidase [Source:HGNC Symbol;Acc:HGNC:4065]
BECN1	#N/A	#N/A	#N/A	#N/A	#N/A	1.16614	#N/A	#N/A	0.891786	1.47594	#N/A	0.843623	1.75439	0.969103	#N/A	6	ENSG00000126581	BECN1	protein_coding	beclin 1 [Source:HGNC Symbol;Acc:HGNC:1034]
TLL1	#N/A	#N/A	#N/A	#N/A	#N/A	#N/A	#N/A	3.90147	4.68598	1.84562	#N/A	2.47058	0.840731	1.36019	#N/A	6	ENSG00000038295	TLL1	protein_coding	tolloid like 1 [Source:HGNC Symbol;Acc:HGNC:11843]
PPP1R32	#N/A	#N/A	#N/A	#N/A	#N/A	1.23815	#N/A	1.37704	1.30259	1.04549	#N/A	0.830509	1.03353	#N/A	#N/A	6	ENSG00000162148	PPP1R32	protein_coding	protein phosphatase 1 regulatory subunit 32 [Source:HGNC Symbol;Acc:HGNC:28869]
TCTN2	#N/A	#N/A	#N/A	#N/A	#N/A	0.862683	#N/A	0.822181	0.875931	0.909114	#N/A	0.818424	0.938717	#N/A	#N/A	6	ENSG00000168778	TCTN2	protein_coding	tectonic family member 2 [Source:HGNC Symbol;Acc:HGNC:25774]
OXCT1	#N/A	#N/A	#N/A	#N/A	#N/A	2.08967	#N/A	#N/A	1.08114	0.809595	#N/A	3.71797	3.97602	4.43358	#N/A	6	ENSG00000083720	OXCT1	protein_coding	3-oxoacid CoA-transferase 1 [Source:HGNC Symbol;Acc:HGNC:8527]
LINC02069	#N/A	1.03383	#N/A	#N/A	#N/A	#N/A	#N/A	1.53904	1.3544	#N/A	#N/A	0.91099	1.10259	0.806863	#N/A	6	ENSG00000229433	LINC02069	lncRNA	long intergenic non-protein coding RNA 2069 [Source:HGNC Symbol;Acc:HGNC:52915]
FBXO5	#N/A	#N/A	#N/A	#N/A	#N/A	0.799382	#N/A	1.30634	1.43562	1.0558	#N/A	0.820292	1.31212	#N/A	#N/A	6	ENSG00000112029	FBXO5	protein_coding	F-box protein 5 [Source:HGNC Symbol;Acc:HGNC:13584]
CACNA1C#151067	#N/A	#N/A	#N/A	#N/A	#N/A	#N/A	#N/A	0.80916	1.56395	1.39019	1.22221	0.798173	#N/A	0.998024	#N/A	6	ENSG00000151067	CACNA1C	protein_coding	calcium voltage-gated channel subunit alpha1 C [Source:HGNC Symbol;Acc:HGNC:1390]
PLEKHA6	#N/A	#N/A	#N/A	#N/A	#N/A	0.796181	#N/A	#N/A	2.00265	0.945312	#N/A	0.956134	1.23745	0.808613	#N/A	6	ENSG00000143850	PLEKHA6	protein_coding	pleckstrin homology domain containing A6 [Source:HGNC Symbol;Acc:HGNC:17053]
MIR3677HG	#N/A	#N/A	#N/A	#N/A	#N/A	0.793976	#N/A	0.908774	1.04072	0.931389	#N/A	1.02201	0.931664	#N/A	#N/A	6	ENSG00000260778	MIR3677HG	lncRNA	MIR3677 and MIR940 host gene [Source:HGNC Symbol;Acc:HGNC:55382]
LENG9#275183	#N/A	#N/A	#N/A	#N/A	#N/A	#N/A	#N/A	1.29645	0.877048	1.38548	#N/A	0.784011	1.07965	0.878868	#N/A	6	ENSG00000275183	LENG9	protein_coding	leukocyte receptor cluster member 9 [Source:HGNC Symbol;Acc:HGNC:16306]
#227240	2.16351	#N/A	1.81518	#N/A	1.35386	#N/A	#N/A	#N/A	1.14595	0.778247	#N/A	#N/A	#N/A	#N/A	3.36521	6	ENSG00000227240		lncRNA	novel transcript
#283959	#N/A	#N/A	#N/A	#N/A	#N/A	#N/A	#N/A	1.83714	1.90915	0.846329	#N/A	1.1852	0.968585	0.772507	#N/A	6	ENSG00000283959		lncRNA	novel transcript
CLIP3	#N/A	#N/A	#N/A	#N/A	#N/A	0.812214	#N/A	1.01128	1.06926	1.01243	1.17173	#N/A	#N/A	0.771901	#N/A	6	ENSG00000105270	CLIP3	protein_coding	CAP-Gly domain containing linker protein 3 [Source:HGNC Symbol;Acc:HGNC:24314]
LINC02456	#N/A	1.44763	#N/A	#N/A	#N/A	0.766324	#N/A	#N/A	#N/A	#N/A	#N/A	1.28888	1.34196	1.25223	2.19926	6	ENSG00000283052	LINC02456	lncRNA	long intergenic non-protein coding RNA 2456 [Source:HGNC Symbol;Acc:HGNC:53389]
RAD51AP1	#N/A	1.59531	1.54858	#N/A	#N/A	#N/A	#N/A	0.874265	0.765728	0.820884	#N/A	#N/A	#N/A	#N/A	1.83041	6	ENSG00000111247	RAD51AP1	protein_coding	RAD51 associated protein 1 [Source:HGNC Symbol;Acc:HGNC:16956]
TMEM132D	#N/A	#N/A	1.42371	#N/A	#N/A	#N/A	#N/A	0.928926	1.09604	#N/A	0.764397	0.833715	#N/A	0.892878	#N/A	6	ENSG00000151952	TMEM132D	protein_coding	transmembrane protein 132D [Source:HGNC Symbol;Acc:HGNC:29411]
RHOXF1-AS1	#N/A	0.814562	0.762668	#N/A	#N/A	#N/A	#N/A	1.5305	1.11404	1.27686	1.31211	#N/A	#N/A	#N/A	#N/A	6	ENSG00000258545	RHOXF1-AS1	lncRNA	RHOXF1 antisense RNA 1 [Source:HGNC Symbol;Acc:HGNC:51582]
#266368	#N/A	#N/A	#N/A	#N/A	#N/A	#N/A	#N/A	0.774266	0.760056	0.966642	#N/A	0.769643	0.940299	0.802839	#N/A	6	ENSG00000266368		lncRNA	novel transcript, antisense to DNAH9
ITGB5-AS1	#N/A	#N/A	#N/A	#N/A	#N/A	#N/A	#N/A	1.1958	1.01895	0.753035	0.864681	0.872946	#N/A	0.88603	#N/A	6	ENSG00000244286	ITGB5-AS1	lncRNA	ITGB5 antisense RNA 1 [Source:HGNC Symbol;Acc:HGNC:40309]
DNAJB11	#N/A	#N/A	#N/A	#N/A	#N/A	1.00214	#N/A	0.745112	#N/A	1.0524	#N/A	0.915546	1.78884	1.08086	#N/A	6	ENSG00000090520	DNAJB11	protein_coding	DnaJ heat shock protein family (Hsp40) member B11 [Source:HGNC Symbol;Acc:HGNC:14889]
TBCEL	#N/A	#N/A	#N/A	#N/A	#N/A	1.1774	#N/A	#N/A	0.735728	0.771962	#N/A	1.13838	1.43524	1.44039	#N/A	6	ENSG00000154114	TBCEL	protein_coding	tubulin folding cofactor E like [Source:HGNC Symbol;Acc:HGNC:28115]
AGPAT2	#N/A	#N/A	1.07671	#N/A	1.14656	0.729572	#N/A	#N/A	#N/A	#N/A	#N/A	1.23746	1.79062	2.18048	#N/A	6	ENSG00000169692	AGPAT2	protein_coding	1-acylglycerol-3-phosphate O-acyltransferase 2 [Source:HGNC Symbol;Acc:HGNC:325]
#223462	#N/A	0.877215	#N/A	#N/A	#N/A	1.04429	#N/A	1.03251	0.937067	#N/A	#N/A	#N/A	1.02411	0.728877	#N/A	6	ENSG00000223462		lncRNA	novel transcript
#288075	#N/A	#N/A	#N/A	#N/A	#N/A	0.726927	#N/A	0.723873	0.934236	1.09657	#N/A	#N/A	0.767755	0.821787	#N/A	6	ENSG00000288075		lncRNA	novel transcript
B4GALT4-AS1	#N/A	#N/A	#N/A	#N/A	#N/A	0.875687	#N/A	#N/A	0.720666	0.78631	#N/A	0.821418	0.763672	1.11024	#N/A	6	ENSG00000240254	B4GALT4-AS1	lncRNA	B4GALT4 antisense RNA 1 [Source:HGNC Symbol;Acc:HGNC:40090]
TOR1B	#N/A	#N/A	#N/A	#N/A	#N/A	0.943063	#N/A	0.787022	0.764434	0.720045	0.953749	#N/A	#N/A	0.837327	#N/A	6	ENSG00000136816	TOR1B	protein_coding	torsin family 1 member B [Source:HGNC Symbol;Acc:HGNC:11995]
HCG20#228022	#N/A	#N/A	#N/A	#N/A	#N/A	#N/A	#N/A	0.941787	1.27403	0.806801	#N/A	0.906728	0.713371	0.746534	#N/A	6	ENSG00000228022	HCG20	lncRNA	HLA complex group 20 [Source:HGNC Symbol;Acc:HGNC:31334]
NIBAN1	0.71248	#N/A	#N/A	#N/A	1.11169	#N/A	#N/A	2.53702	2.18502	2.40077	3.11029	#N/A	#N/A	#N/A	#N/A	6	ENSG00000135842	NIBAN1	protein_coding	niban apoptosis regulator 1 [Source:HGNC Symbol;Acc:HGNC:16784]
#271717	#N/A	1.10463	#N/A	#N/A	#N/A	0.997449	#N/A	#N/A	0.712463	#N/A	#N/A	2.75825	2.66286	3.26271	#N/A	6	ENSG00000271717		lncRNA	novel transcript, antisense to CERS4
CEP72#112877	#N/A	#N/A	#N/A	#N/A	#N/A	0.831881	#N/A	0.983451	1.1173	0.956154	#N/A	0.711359	#N/A	0.756771	#N/A	6	ENSG00000112877	CEP72	protein_coding	centrosomal protein 72 [Source:HGNC Symbol;Acc:HGNC:25547]
DYNLT2B	#N/A	#N/A	#N/A	#N/A	#N/A	#N/A	#N/A	0.709312	0.985725	1.17523	0.763472	0.70511	0.763761	#N/A	#N/A	6	ENSG00000213123	DYNLT2B	protein_coding	dynein light chain Tctex-type 2B [Source:HGNC Symbol;Acc:HGNC:28482]
NSFL1C	1.10301	1.04587	1.15223	#N/A	0.702514	#N/A	1.32739	#N/A	#N/A	#N/A	#N/A	#N/A	#N/A	#N/A	1.16608	6	ENSG00000088833	NSFL1C	protein_coding	NSFL1 cofactor [Source:HGNC Symbol;Acc:HGNC:15912]
SWSAP1	#N/A	#N/A	#N/A	#N/A	#N/A	1.17209	#N/A	1.03086	0.763932	1.07044	#N/A	0.698266	#N/A	0.799106	#N/A	6	ENSG00000173928	SWSAP1	protein_coding	SWIM-type zinc finger 7 associated protein 1 [Source:HGNC Symbol;Acc:HGNC:26638]
PAK1	0.941906	2.1366	1.86856	#N/A	1.06893	#N/A	0.695213	#N/A	#N/A	#N/A	#N/A	#N/A	#N/A	#N/A	2.82053	6	ENSG00000149269	PAK1	protein_coding	p21 (RAC1) activated kinase 1 [Source:HGNC Symbol;Acc:HGNC:8590]
RANBP3-DT	#N/A	#N/A	#N/A	#N/A	#N/A	#N/A	#N/A	1.53397	1.12306	1.04861	0.692116	1.16447	#N/A	0.896242	#N/A	6	ENSG00000266983	RANBP3-DT	lncRNA	RANBP3 divergent transcript [Source:HGNC Symbol;Acc:HGNC:55312]
ZNF200	#N/A	#N/A	#N/A	#N/A	#N/A	0.894424	1.02213	#N/A	0.691425	#N/A	1.28941	0.812985	#N/A	0.892173	#N/A	6	ENSG00000010539	ZNF200	protein_coding	zinc finger protein 200 [Source:HGNC Symbol;Acc:HGNC:12993]
LINC01266	#N/A	1.80948	#N/A	#N/A	#N/A	#N/A	1.096	#N/A	0.820604	#N/A	#N/A	0.684019	0.928775	0.924663	#N/A	6	ENSG00000224957	LINC01266	lncRNA	long intergenic non-protein coding RNA 1266 [Source:HGNC Symbol;Acc:HGNC:50309]
EIF6	#N/A	#N/A	#N/A	#N/A	#N/A	#N/A	#N/A	0.910521	0.740115	1.20564	#N/A	0.67542	0.970963	0.787821	#N/A	6	ENSG00000242372	EIF6	protein_coding	eukaryotic translation initiation factor 6 [Source:HGNC Symbol;Acc:HGNC:6159]
LINC01322	#N/A	#N/A	#N/A	#N/A	#N/A	#N/A	#N/A	#N/A	0.675098	0.707154	0.827377	0.895798	1.10512	0.704252	#N/A	6	ENSG00000244128	LINC01322	lncRNA	long intergenic non-protein coding RNA 1322 [Source:HGNC Symbol;Acc:HGNC:50528]
UGGT2	#N/A	#N/A	#N/A	#N/A	#N/A	0.733422	#N/A	#N/A	0.707774	0.663389	#N/A	0.686485	0.943624	0.732423	#N/A	6	ENSG00000102595	UGGT2	protein_coding	UDP-glucose glycoprotein glucosyltransferase 2 [Source:HGNC Symbol;Acc:HGNC:15664]
DCLK2	#N/A	#N/A	#N/A	#N/A	#N/A	#N/A	#N/A	2.1891	3.1023	2.66941	0.659025	0.790219	0.847485	#N/A	#N/A	6	ENSG00000170390	DCLK2	protein_coding	doublecortin like kinase 2 [Source:HGNC Symbol;Acc:HGNC:19002]
MND1	#N/A	1.25821	1.80023	#N/A	1.12265	#N/A	#N/A	#N/A	#N/A	#N/A	0.896566	#N/A	#N/A	0.967829	0.65787	6	ENSG00000121211	MND1	protein_coding	meiotic nuclear divisions 1 [Source:HGNC Symbol;Acc:HGNC:24839]
ZNF781	#N/A	#N/A	#N/A	#N/A	#N/A	#N/A	#N/A	1.23296	1.05679	1.27127	#N/A	1.83481	1.08902	0.656974	#N/A	6	ENSG00000196381	ZNF781	transcribed_unprocessed_pseudogene	zinc finger protein 781 [Source:HGNC Symbol;Acc:HGNC:26745]
IMPG2	#N/A	#N/A	#N/A	#N/A	#N/A	#N/A	#N/A	#N/A	0.734357	0.890765	#N/A	0.656713	0.743229	0.903051	1.00041	6	ENSG00000081148	IMPG2	protein_coding	interphotoreceptor matrix proteoglycan 2 [Source:HGNC Symbol;Acc:HGNC:18362]
CHMP4B	#N/A	#N/A	0.732	#N/A	0.666428	#N/A	1.16348	#N/A	#N/A	#N/A	0.817413	#N/A	0.653753	#N/A	0.982739	6	ENSG00000101421	CHMP4B	protein_coding	charged multivesicular body protein 4B [Source:HGNC Symbol;Acc:HGNC:16171]
PTP4A2	#N/A	1.25481	1.37557	#N/A	1.55931	#N/A	#N/A	#N/A	#N/A	0.652726	#N/A	#N/A	0.671498	#N/A	2.06079	6	ENSG00000184007	PTP4A2	protein_coding	protein tyrosine phosphatase 4A2 [Source:HGNC Symbol;Acc:HGNC:9635]
IL10RB-DT	#N/A	#N/A	1.09346	#N/A	0.651706	#N/A	#N/A	#N/A	#N/A	#N/A	#N/A	1.25281	1.44874	1.68662	1.0194	6	ENSG00000223799	IL10RB-DT	lncRNA	IL10RB divergent transcript [Source:HGNC Symbol;Acc:HGNC:44303]
RNF150	#N/A	2.33719	1.64334	#N/A	#N/A	#N/A	#N/A	#N/A	0.650602	0.69628	0.678223	#N/A	#N/A	#N/A	1.15482	6	ENSG00000170153	RNF150	protein_coding	ring finger protein 150 [Source:HGNC Symbol;Acc:HGNC:23138]
RABEP2	1.42962	#N/A	#N/A	#N/A	1.0963	#N/A	#N/A	0.648948	1.0105	0.79699	#N/A	#N/A	#N/A	#N/A	0.659379	6	ENSG00000177548	RABEP2	protein_coding	rabaptin, RAB GTPase binding effector protein 2 [Source:HGNC Symbol;Acc:HGNC:24817]
#257176	#N/A	#N/A	#N/A	#N/A	#N/A	1.03807	#N/A	#N/A	0.704819	0.641019	#N/A	0.742282	0.696189	0.883776	#N/A	6	ENSG00000257176		lncRNA	novel transcript, antisense to FAR2
GRIK1	#N/A	0.853368	1.45751	#N/A	1.14658	#N/A	#N/A	0.638855	#N/A	#N/A	1.37237	#N/A	#N/A	#N/A	0.800604	6	ENSG00000171189	GRIK1	protein_coding	glutamate ionotropic receptor kainate type subunit 1 [Source:HGNC Symbol;Acc:HGNC:4579]
UNC80	#N/A	#N/A	#N/A	#N/A	#N/A	#N/A	#N/A	0.985585	0.715551	0.648475	#N/A	2.01273	1.03865	0.638497	#N/A	6	ENSG00000144406	UNC80	protein_coding	unc-80 homolog, NALCN channel complex subunit [Source:HGNC Symbol;Acc:HGNC:26582]
NBPF20	#N/A	#N/A	#N/A	#N/A	#N/A	1.06144	#N/A	1.24897	1.16108	0.804158	0.636287	0.717769	#N/A	#N/A	#N/A	6	ENSG00000162825	NBPF20	protein_coding	NBPF member 20 [Source:HGNC Symbol;Acc:HGNC:32000]
FAM149A	#N/A	#N/A	#N/A	#N/A	#N/A	#N/A	#N/A	1.271	2.08471	1.68491	0.628622	0.826394	#N/A	0.827551	#N/A	6	ENSG00000109794	FAM149A	protein_coding	family with sequence similarity 149 member A [Source:HGNC Symbol;Acc:HGNC:24527]
MDM1	#N/A	#N/A	#N/A	#N/A	#N/A	0.671681	#N/A	0.718189	0.744513	0.6926	#N/A	0.620002	0.715133	#N/A	#N/A	6	ENSG00000111554	MDM1	protein_coding	Mdm1 nuclear protein [Source:HGNC Symbol;Acc:HGNC:29917]
ZNF646	#N/A	#N/A	#N/A	#N/A	#N/A	#N/A	0.619717	1.07071	0.740884	1.12013	#N/A	#N/A	0.989369	0.76456	#N/A	6	ENSG00000167395	ZNF646	protein_coding	zinc finger protein 646 [Source:HGNC Symbol;Acc:HGNC:29004]
MTHFD2	#N/A	0.619691	1.39158	#N/A	#N/A	#N/A	#N/A	1.36712	1.50498	1.81591	1.48978	#N/A	#N/A	#N/A	#N/A	6	ENSG00000065911	MTHFD2	protein_coding	methylenetetrahydrofolate dehydrogenase (NADP+ dependent) 2, methenyltetrahydrofolate cyclohydrolase [Source:HGNC Symbol;Acc:HGNC:7434]
FAM102A	#N/A	0.730477	#N/A	#N/A	#N/A	0.617499	1.07266	0.750191	0.67897	#N/A	#N/A	#N/A	#N/A	0.749124	#N/A	6	ENSG00000167106	FAM102A	protein_coding	family with sequence similarity 102 member A [Source:HGNC Symbol;Acc:HGNC:31419]
SEMA4A	#N/A	1.06858	1.86903	#N/A	1.19884	#N/A	#N/A	0.710116	0.604802	#N/A	#N/A	#N/A	#N/A	#N/A	1.23709	6	ENSG00000196189	SEMA4A	protein_coding	semaphorin 4A [Source:HGNC Symbol;Acc:HGNC:10729]
#260917	#N/A	#N/A	#N/A	#N/A	#N/A	0.592412	#N/A	0.751097	#N/A	0.819186	#N/A	0.80808	0.894315	0.618004	#N/A	6	ENSG00000260917		lncRNA	novel transcript, overlapping to VTI1A
MGME1	1.11655	0.889697	1.09537	#N/A	0.592171	#N/A	0.875778	#N/A	#N/A	#N/A	#N/A	#N/A	#N/A	#N/A	2.05186	6	ENSG00000125871	MGME1	protein_coding	mitochondrial genome maintenance exonuclease 1 [Source:HGNC Symbol;Acc:HGNC:16205]
UGDH	#N/A	#N/A	#N/A	#N/A	#N/A	0.941207	#N/A	0.748907	0.744331	0.869723	#N/A	0.585349	0.669337	#N/A	#N/A	6	ENSG00000109814	UGDH	protein_coding	UDP-glucose 6-dehydrogenase [Source:HGNC Symbol;Acc:HGNC:12525]
RPS6KA3	1.35781	0.583947	1.32393	#N/A	1.26665	#N/A	0.824045	#N/A	#N/A	#N/A	#N/A	#N/A	#N/A	#N/A	2.20736	6	ENSG00000177189	RPS6KA3	protein_coding	ribosomal protein S6 kinase A3 [Source:HGNC Symbol;Acc:HGNC:10432]
DFFB	#N/A	#N/A	#N/A	#N/A	#N/A	#N/A	0.899911	0.614058	#N/A	0.588945	0.689334	0.583087	#N/A	0.656578	#N/A	6	ENSG00000169598	DFFB	protein_coding	DNA fragmentation factor subunit beta [Source:HGNC Symbol;Acc:HGNC:2773]
IL11RA	#N/A	0.751181	#N/A	#N/A	#N/A	0.626809	1.12263	#N/A	#N/A	#N/A	#N/A	0.651058	0.581133	0.938033	#N/A	6	ENSG00000137070	IL11RA	protein_coding	interleukin 11 receptor subunit alpha [Source:HGNC Symbol;Acc:HGNC:5967]
PAFAH1B3	#N/A	#N/A	#N/A	#N/A	#N/A	0.576211	#N/A	3.04084	1.3724	1.42384	#N/A	1.77799	#N/A	0.888419	#N/A	6	ENSG00000079462	PAFAH1B3	protein_coding	platelet activating factor acetylhydrolase 1b catalytic subunit 3 [Source:HGNC Symbol;Acc:HGNC:8576]
UBL7-DT#247240	#N/A	0.574646	#N/A	#N/A	#N/A	0.686083	#N/A	#N/A	#N/A	#N/A	#N/A	0.865494	0.995889	1.19521	0.643036	6	ENSG00000247240	UBL7-DT	lncRNA	UBL7 divergent transcript [Source:HGNC Symbol;Acc:HGNC:48614]
DLEU2	1.35523	#N/A	0.929457	#N/A	0.982879	#N/A	0.861937	#N/A	#N/A	#N/A	0.742337	#N/A	#N/A	#N/A	0.567699	6	ENSG00000231607	DLEU2	lncRNA	deleted in lymphocytic leukemia 2 [Source:HGNC Symbol;Acc:HGNC:13748]
POP5	#N/A	#N/A	#N/A	#N/A	#N/A	0.733028	#N/A	0.567063	0.741823	0.791492	#N/A	#N/A	0.866642	0.85193	#N/A	6	ENSG00000167272	POP5	protein_coding	POP5 homolog, ribonuclease P/MRP subunit [Source:HGNC Symbol;Acc:HGNC:17689]
WDHD1	#N/A	#N/A	#N/A	#N/A	#N/A	#N/A	#N/A	0.564178	0.600739	0.690334	#N/A	0.6966	0.643351	0.757357	#N/A	6	ENSG00000198554	WDHD1	protein_coding	WD repeat and HMG-box DNA binding protein 1 [Source:HGNC Symbol;Acc:HGNC:23170]
MRPS6	1.54637	1.64745	#N/A	#N/A	1.09087	#N/A	#N/A	#N/A	#N/A	0.561512	#N/A	#N/A	1.20201	0.711314	#N/A	6	ENSG00000243927	MRPS6	protein_coding	mitochondrial ribosomal protein S6 [Source:HGNC Symbol;Acc:HGNC:14051]
CCDC30	#N/A	#N/A	#N/A	#N/A	#N/A	0.55345	#N/A	0.893063	0.768521	0.845521	1.30776	#N/A	#N/A	0.652791	#N/A	6	ENSG00000186409	CCDC30	protein_coding	coiled-coil domain containing 30 [Source:HGNC Symbol;Acc:HGNC:26103]
SLIT1	0.551007	#N/A	1.03861	#N/A	#N/A	#N/A	#N/A	0.624203	0.786252	0.783907	1.09338	#N/A	#N/A	#N/A	#N/A	6	ENSG00000187122	SLIT1	protein_coding	slit guidance ligand 1 [Source:HGNC Symbol;Acc:HGNC:11085]
PTDSS1	#N/A	0.665351	0.903412	#N/A	1.17872	0.542148	#N/A	#N/A	#N/A	#N/A	#N/A	#N/A	#N/A	0.579582	1.3984	6	ENSG00000156471	PTDSS1	protein_coding	phosphatidylserine synthase 1 [Source:HGNC Symbol;Acc:HGNC:9587]
KATNB1	#N/A	#N/A	#N/A	#N/A	#N/A	0.539436	#N/A	#N/A	0.818399	0.658824	#N/A	1.01988	1.34152	0.96435	#N/A	6	ENSG00000140854	KATNB1	protein_coding	katanin regulatory subunit B1 [Source:HGNC Symbol;Acc:HGNC:6217]
PACC1	#N/A	#N/A	1.05239	#N/A	1.02397	0.548942	#N/A	0.539036	#N/A	0.578205	0.875426	#N/A	#N/A	#N/A	#N/A	6	ENSG00000065600	PACC1	protein_coding	proton activated chloride channel 1 [Source:HGNC Symbol;Acc:HGNC:25593]
NRL#129535	#N/A	0.982359	1.1706	#N/A	#N/A	#N/A	#N/A	#N/A	#N/A	#N/A	1.23885	0.539012	#N/A	0.761976	0.739501	6	ENSG00000129535	NRL	protein_coding	neural retina leucine zipper [Source:HGNC Symbol;Acc:HGNC:8002]
JPT2	#N/A	#N/A	0.79888	#N/A	#N/A	#N/A	2.85493	0.770756	0.765257	#N/A	0.824399	0.535385	#N/A	#N/A	#N/A	6	ENSG00000206053	JPT2	protein_coding	Jupiter microtubule associated homolog 2 [Source:HGNC Symbol;Acc:HGNC:14137]
UBAC2-AS1	#N/A	0.679537	#N/A	#N/A	#N/A	0.6551	#N/A	0.858053	#N/A	#N/A	#N/A	1.00326	0.601211	0.531413	#N/A	6	ENSG00000228889	UBAC2-AS1	lncRNA	UBAC2 antisense RNA 1 [Source:HGNC Symbol;Acc:HGNC:42502]
PYM1	#N/A	0.746139	0.651573	#N/A	0.794443	0.530805	#N/A	#N/A	#N/A	#N/A	#N/A	#N/A	0.671494	#N/A	0.956823	6	ENSG00000170473	PYM1	protein_coding	PYM homolog 1, exon junction complex associated factor [Source:HGNC Symbol;Acc:HGNC:30258]
#286977	#N/A	#N/A	#N/A	#N/A	#N/A	#N/A	#N/A	1.02333	1.18962	1.02613	#N/A	1.28289	1.15933	0.523142	#N/A	6	ENSG00000286977		lncRNA	novel transcript
TSNARE1	#N/A	#N/A	#N/A	#N/A	#N/A	0.534291	1.2446	0.585928	0.549903	0.521382	1.13453	#N/A	#N/A	#N/A	#N/A	6	ENSG00000171045	TSNARE1	protein_coding	t-SNARE domain containing 1 [Source:HGNC Symbol;Acc:HGNC:26437]
TAF1C	#N/A	#N/A	#N/A	#N/A	#N/A	0.606463	#N/A	0.70709	0.692452	0.520489	#N/A	0.606999	#N/A	0.595644	#N/A	6	ENSG00000103168	TAF1C	protein_coding	TATA-box binding protein associated factor, RNA polymerase I subunit C [Source:HGNC Symbol;Acc:HGNC:11534]
ELF3-AS1	#N/A	#N/A	#N/A	#N/A	#N/A	#N/A	#N/A	0.609881	0.648579	0.605848	1.38491	0.516872	#N/A	0.663613	#N/A	6	ENSG00000234678	ELF3-AS1	lncRNA	ELF3 antisense RNA 1 [Source:HGNC Symbol;Acc:HGNC:40211]
HS6ST1	#N/A	1.27951	#N/A	#N/A	0.971137	#N/A	#N/A	0.526481	0.514297	#N/A	0.737341	#N/A	#N/A	#N/A	1.95682	6	ENSG00000136720	HS6ST1	protein_coding	heparan sulfate 6-O-sulfotransferase 1 [Source:HGNC Symbol;Acc:HGNC:5201]
FARP1	#N/A	#N/A	#N/A	#N/A	#N/A	0.512919	#N/A	3.17832	2.86764	3.26638	3.4623	#N/A	#N/A	0.680804	#N/A	6	ENSG00000152767	FARP1	protein_coding	FERM, ARH/RhoGEF and pleckstrin domain protein 1 [Source:HGNC Symbol;Acc:HGNC:3591]
ANXA11	#N/A	#N/A	#N/A	#N/A	0.617618	#N/A	1.34824	0.553206	0.682775	0.764746	#N/A	#N/A	0.499004	#N/A	#N/A	6	ENSG00000122359	ANXA11	protein_coding	annexin A11 [Source:HGNC Symbol;Acc:HGNC:535]
CBX3	#N/A	#N/A	#N/A	#N/A	#N/A	0.689427	#N/A	#N/A	#N/A	0.8719	#N/A	0.490222	1.25708	0.704793	1.67155	6	ENSG00000122565	CBX3	protein_coding	chromobox 3 [Source:HGNC Symbol;Acc:HGNC:1553]
POLI	#N/A	#N/A	#N/A	#N/A	#N/A	0.488003	#N/A	0.66285	0.813424	0.885476	0.804646	#N/A	0.528536	#N/A	#N/A	6	ENSG00000101751	POLI	protein_coding	DNA polymerase iota [Source:HGNC Symbol;Acc:HGNC:9182]
MSH6	#N/A	#N/A	#N/A	#N/A	#N/A	0.507658	0.848203	0.522778	#N/A	0.484873	0.661436	#N/A	0.561155	#N/A	#N/A	6	ENSG00000116062	MSH6	protein_coding	mutS homolog 6 [Source:HGNC Symbol;Acc:HGNC:7329]
SUCLG2	0.567254	0.554468	0.484839	#N/A	0.504169	#N/A	0.601079	#N/A	#N/A	#N/A	#N/A	#N/A	#N/A	#N/A	0.515206	6	ENSG00000172340	SUCLG2	protein_coding	succinate-CoA ligase GDP-forming subunit beta [Source:HGNC Symbol;Acc:HGNC:11450]
GABPB1-IT1	#N/A	#N/A	#N/A	#N/A	#N/A	0.605689	1.6672	0.588239	#N/A	0.529185	0.721899	#N/A	0.484295	#N/A	#N/A	6	ENSG00000285410	GABPB1-IT1	lncRNA	GABPB1 intronic transcript [Source:HGNC Symbol;Acc:HGNC:25469]
ZNF384	#N/A	#N/A	#N/A	#N/A	#N/A	0.483685	1.71696	0.66476	0.557363	0.558218	1.11434	#N/A	#N/A	#N/A	#N/A	6	ENSG00000126746	ZNF384	protein_coding	zinc finger protein 384 [Source:HGNC Symbol;Acc:HGNC:11955]
ASMTL	#N/A	#N/A	#N/A	#N/A	#N/A	0.72761	#N/A	0.613397	0.613861	0.701691	#N/A	0.566107	#N/A	0.476414	#N/A	6	ENSG00000169093	ASMTL	protein_coding	acetylserotonin O-methyltransferase like [Source:HGNC Symbol;Acc:HGNC:751]
ISG15	#N/A	#N/A	#N/A	#N/A	#N/A	0.471488	#N/A	#N/A	0.734899	0.710898	#N/A	1.06416	1.36585	0.648936	#N/A	6	ENSG00000187608	ISG15	protein_coding	ISG15 ubiquitin like modifier [Source:HGNC Symbol;Acc:HGNC:4053]
NIPSNAP3A	#N/A	#N/A	#N/A	#N/A	0.954272	0.582503	#N/A	0.471168	#N/A	#N/A	#N/A	0.665728	0.744181	1.17934	#N/A	6	ENSG00000136783	NIPSNAP3A	protein_coding	nipsnap homolog 3A [Source:HGNC Symbol;Acc:HGNC:23619]
REXO1	#N/A	#N/A	#N/A	#N/A	#N/A	0.564034	2.22676	0.532052	0.537765	#N/A	1.08459	#N/A	#N/A	0.469881	#N/A	6	ENSG00000079313	REXO1	protein_coding	RNA exonuclease 1 homolog [Source:HGNC Symbol;Acc:HGNC:24616]
ZNF714	#N/A	0.818226	#N/A	#N/A	#N/A	0.470312	#N/A	#N/A	0.502804	0.477601	#N/A	#N/A	0.468043	0.519539	#N/A	6	ENSG00000160352	ZNF714	protein_coding	zinc finger protein 714 [Source:HGNC Symbol;Acc:HGNC:27124]
NSG1	#N/A	#N/A	0.837166	#N/A	#N/A	0.463164	#N/A	1.53637	1.61707	1.09457	#N/A	1.24343	#N/A	#N/A	#N/A	6	ENSG00000168824	NSG1	protein_coding	neuronal vesicle trafficking associated 1 [Source:HGNC Symbol;Acc:HGNC:18790]
LTO1	#N/A	#N/A	#N/A	#N/A	#N/A	#N/A	0.991359	0.546747	0.543962	0.482269	1.06493	#N/A	#N/A	0.46265	#N/A	6	ENSG00000149716	LTO1	protein_coding	LTO1 maturation factor of ABCE1 [Source:HGNC Symbol;Acc:HGNC:17589]
CCDC154	0.457935	1.28221	1.07883	#N/A	1.18963	#N/A	0.862683	#N/A	#N/A	#N/A	#N/A	#N/A	#N/A	#N/A	0.926492	6	ENSG00000197599	CCDC154	protein_coding	coiled-coil domain containing 154 [Source:HGNC Symbol;Acc:HGNC:34454]
ACTR6	#N/A	#N/A	#N/A	#N/A	#N/A	0.513608	#N/A	0.456107	#N/A	0.630835	#N/A	0.465221	0.616157	0.677719	#N/A	6	ENSG00000075089	ACTR6	protein_coding	actin related protein 6 [Source:HGNC Symbol;Acc:HGNC:24025]
SATB1	0.455102	1.6423	2.4171	#N/A	2.53733	#N/A	#N/A	#N/A	#N/A	#N/A	1.04865	#N/A	#N/A	#N/A	3.61753	6	ENSG00000182568	SATB1	protein_coding	SATB homeobox 1 [Source:HGNC Symbol;Acc:HGNC:10541]
RAB10	0.89452	0.806847	1.07874	#N/A	0.453919	#N/A	0.712535	#N/A	#N/A	#N/A	#N/A	#N/A	#N/A	#N/A	1.19048	6	ENSG00000084733	RAB10	protein_coding	RAB10, member RAS oncogene family [Source:HGNC Symbol;Acc:HGNC:9759]
CRAMP1	#N/A	#N/A	#N/A	#N/A	#N/A	0.462802	2.17596	#N/A	0.522781	0.462669	1.05631	0.451567	#N/A	#N/A	#N/A	6	ENSG00000007545	CRAMP1	protein_coding	cramped chromatin regulator homolog 1 [Source:HGNC Symbol;Acc:HGNC:14122]
TCF7	#N/A	0.693365	0.680402	#N/A	#N/A	#N/A	#N/A	0.45109	#N/A	0.534077	0.878817	#N/A	#N/A	#N/A	0.843997	6	ENSG00000081059	TCF7	protein_coding	transcription factor 7 [Source:HGNC Symbol;Acc:HGNC:11639]
ACAA1	#N/A	1.28383	0.593273	#N/A	#N/A	0.882683	#N/A	#N/A	#N/A	#N/A	#N/A	#N/A	0.617044	0.446121	1.35936	6	ENSG00000060971	ACAA1	protein_coding	acetyl-CoA acyltransferase 1 [Source:HGNC Symbol;Acc:HGNC:82]
RBM3	#N/A	#N/A	#N/A	#N/A	#N/A	0.444697	1.19096	0.676654	0.463311	0.71639	0.981	#N/A	#N/A	#N/A	#N/A	6	ENSG00000102317	RBM3	protein_coding	RNA binding motif protein 3 [Source:HGNC Symbol;Acc:HGNC:9900]
SYTL3	#N/A	1.74832	3.23293	#N/A	2.97981	#N/A	0.945554	#N/A	#N/A	#N/A	0.438803	#N/A	#N/A	#N/A	4.33068	6	ENSG00000164674	SYTL3	protein_coding	synaptotagmin like 3 [Source:HGNC Symbol;Acc:HGNC:15587]
CDK10	#N/A	#N/A	#N/A	#N/A	#N/A	0.464384	2.67236	0.515908	0.448311	#N/A	#N/A	0.43583	#N/A	0.498778	#N/A	6	ENSG00000185324	CDK10	protein_coding	cyclin dependent kinase 10 [Source:HGNC Symbol;Acc:HGNC:1770]
CAPZA1	0.760329	0.435369	0.49104	#N/A	0.668494	#N/A	1.31998	#N/A	#N/A	#N/A	#N/A	#N/A	#N/A	#N/A	0.575234	6	ENSG00000116489	CAPZA1	protein_coding	capping actin protein of muscle Z-line subunit alpha 1 [Source:HGNC Symbol;Acc:HGNC:1488]
CELF4	0.435211	#N/A	#N/A	#N/A	#N/A	0.797804	#N/A	1.39782	#N/A	1.43037	#N/A	1.17017	#N/A	1.28606	#N/A	6	ENSG00000101489	CELF4	protein_coding	CUGBP Elav-like family member 4 [Source:HGNC Symbol;Acc:HGNC:14015]
TMA16	#N/A	#N/A	#N/A	#N/A	#N/A	0.500675	#N/A	#N/A	0.433309	0.619932	#N/A	0.594076	0.948046	0.870057	#N/A	6	ENSG00000198498	TMA16	protein_coding	translation machinery associated 16 homolog [Source:HGNC Symbol;Acc:HGNC:25638]
SF3B2	#N/A	#N/A	#N/A	#N/A	#N/A	0.431878	1.24794	0.59045	0.613486	0.817561	0.845127	#N/A	#N/A	#N/A	#N/A	6	ENSG00000087365	SF3B2	protein_coding	splicing factor 3b subunit 2 [Source:HGNC Symbol;Acc:HGNC:10769]
NSF#073969	1.13582	0.426217	0.577605	#N/A	0.702046	#N/A	1.07811	#N/A	#N/A	#N/A	#N/A	#N/A	#N/A	#N/A	0.583062	6	ENSG00000073969	NSF	protein_coding	N-ethylmaleimide sensitive factor, vesicle fusing ATPase [Source:HGNC Symbol;Acc:HGNC:8016]
DGKD#077044	0.786158	0.729926	1.75874	#N/A	0.642193	#N/A	0.600708	#N/A	#N/A	#N/A	#N/A	#N/A	#N/A	#N/A	0.424378	6	ENSG00000077044	DGKD	protein_coding	diacylglycerol kinase delta [Source:HGNC Symbol;Acc:HGNC:2851]
KIAA1549L	#N/A	#N/A	#N/A	#N/A	#N/A	0.421941	#N/A	0.920472	1.65193	0.978353	#N/A	0.929833	0.975512	#N/A	#N/A	6	ENSG00000110427	KIAA1549L	protein_coding	KIAA1549 like [Source:HGNC Symbol;Acc:HGNC:24836]
LINC02245	1.24481	1.30368	1.96557	#N/A	1.38166	#N/A	#N/A	#N/A	#N/A	#N/A	0.421005	#N/A	#N/A	#N/A	2.48882	6	ENSG00000237638	LINC02245	lncRNA	long intergenic non-protein coding RNA 2245 [Source:HGNC Symbol;Acc:HGNC:53134]
DNAJB12	#N/A	#N/A	#N/A	#N/A	#N/A	0.589001	#N/A	0.420629	#N/A	0.592748	0.788494	#N/A	0.573784	0.499726	#N/A	6	ENSG00000148719	DNAJB12	protein_coding	DnaJ heat shock protein family (Hsp40) member B12 [Source:HGNC Symbol;Acc:HGNC:14891]
SMIM31	#N/A	#N/A	#N/A	#N/A	#N/A	#N/A	#N/A	2.78603	0.997649	0.522166	#N/A	1.15484	0.548408	0.415297	#N/A	6	ENSG00000248771	SMIM31	protein_coding	small integral membrane protein 31 [Source:HGNC Symbol;Acc:HGNC:49638]
BIRC2	#N/A	#N/A	#N/A	#N/A	#N/A	#N/A	1.20006	#N/A	#N/A	0.52612	0.66997	0.413939	0.761637	0.44805	#N/A	6	ENSG00000110330	BIRC2	protein_coding	baculoviral IAP repeat containing 2 [Source:HGNC Symbol;Acc:HGNC:590]
GALNT8	#N/A	#N/A	#N/A	#N/A	#N/A	0.99335	#N/A	1.84185	1.89652	1.57184	0.413578	#N/A	#N/A	1.72512	#N/A	6	ENSG00000130035	GALNT8	protein_coding	polypeptide N-acetylgalactosaminyltransferase 8 [Source:HGNC Symbol;Acc:HGNC:4130]
SLC35C2	#N/A	#N/A	#N/A	#N/A	#N/A	0.497621	0.831717	0.528507	0.422903	#N/A	#N/A	0.412875	#N/A	0.526171	#N/A	6	ENSG00000080189	SLC35C2	protein_coding	solute carrier family 35 member C2 [Source:HGNC Symbol;Acc:HGNC:17117]
CCZ1B	#N/A	#N/A	#N/A	#N/A	#N/A	0.608772	#N/A	#N/A	0.412422	#N/A	0.679689	0.455822	0.47992	0.558616	#N/A	6	ENSG00000146574	CCZ1B	protein_coding	CCZ1 homolog B, vacuolar protein trafficking and biogenesis associated [Source:HGNC Symbol;Acc:HGNC:21717]
CALM2	0.630421	0.410795	0.426977	#N/A	0.48281	#N/A	1.07264	#N/A	#N/A	#N/A	0.434304	#N/A	#N/A	#N/A	#N/A	6	ENSG00000143933	CALM2	protein_coding	calmodulin 2 [Source:HGNC Symbol;Acc:HGNC:1445]
DENND6B	#N/A	#N/A	#N/A	#N/A	#N/A	0.407434	#N/A	1.75142	1.50472	1.149	#N/A	1.47548	#N/A	0.637017	#N/A	6	ENSG00000205593	DENND6B	protein_coding	DENN domain containing 6B [Source:HGNC Symbol;Acc:HGNC:32690]
AP1AR	#N/A	0.580272	0.811354	#N/A	#N/A	0.447133	#N/A	#N/A	#N/A	#N/A	#N/A	0.40716	0.451427	0.535238	#N/A	6	ENSG00000138660	AP1AR	protein_coding	adaptor related protein complex 1 associated regulatory protein [Source:HGNC Symbol;Acc:HGNC:28808]
USP15	0.807976	0.406175	0.723346	#N/A	0.667729	#N/A	0.587922	#N/A	#N/A	#N/A	#N/A	#N/A	#N/A	#N/A	0.705135	6	ENSG00000135655	USP15	protein_coding	ubiquitin specific peptidase 15 [Source:HGNC Symbol;Acc:HGNC:12613]
ZNF333	#N/A	#N/A	#N/A	#N/A	#N/A	#N/A	1.88034	0.535064	0.413315	0.443691	0.684288	0.401326	#N/A	#N/A	#N/A	6	ENSG00000160961	ZNF333	protein_coding	zinc finger protein 333 [Source:HGNC Symbol;Acc:HGNC:15624]
EIF2AK1	#N/A	#N/A	#N/A	#N/A	#N/A	0.397744	#N/A	0.518516	0.547337	0.723008	0.587425	#N/A	0.396183	#N/A	#N/A	6	ENSG00000086232	EIF2AK1	protein_coding	eukaryotic translation initiation factor 2 alpha kinase 1 [Source:HGNC Symbol;Acc:HGNC:24921]
ELL	1.46763	0.391299	1.13682	#N/A	1.03491	#N/A	#N/A	#N/A	#N/A	#N/A	0.664571	#N/A	#N/A	#N/A	0.808831	6	ENSG00000105656	ELL	protein_coding	elongation factor for RNA polymerase II [Source:HGNC Symbol;Acc:HGNC:23114]
GNPTAB	0.689894	0.389714	0.520713	#N/A	0.39323	#N/A	#N/A	#N/A	#N/A	#N/A	#N/A	#N/A	#N/A	0.488364	0.582538	6	ENSG00000111670	GNPTAB	protein_coding	N-acetylglucosamine-1-phosphate transferase subunits alpha and beta [Source:HGNC Symbol;Acc:HGNC:29670]
SLC35B3	#N/A	#N/A	#N/A	#N/A	#N/A	0.452128	2.46528	#N/A	#N/A	0.389403	#N/A	0.452974	0.475473	0.635197	#N/A	6	ENSG00000124786	SLC35B3	protein_coding	solute carrier family 35 member B3 [Source:HGNC Symbol;Acc:HGNC:21601]
MLLT6#275023	#N/A	#N/A	#N/A	#N/A	#N/A	0.388419	1.88358	0.601197	0.576154	0.618874	1.16504	#N/A	#N/A	#N/A	#N/A	6	ENSG00000275023	MLLT6	protein_coding	MLLT6, PHD finger containing [Source:HGNC Symbol;Acc:HGNC:7138]
NPEPL1	#N/A	#N/A	#N/A	#N/A	#N/A	#N/A	0.833287	0.386237	0.401351	0.393873	0.511514	#N/A	#N/A	#N/A	0.424214	6	ENSG00000215440	NPEPL1	protein_coding	aminopeptidase like 1 [Source:HGNC Symbol;Acc:HGNC:16244]
SFMBT1	1.11695	1.36567	0.844864	#N/A	1.29236	#N/A	#N/A	#N/A	#N/A	#N/A	0.38289	#N/A	#N/A	#N/A	1.29446	6	ENSG00000163935	SFMBT1	protein_coding	Scm like with four mbt domains 1 [Source:HGNC Symbol;Acc:HGNC:20255]
TESK2	0.959114	0.380126	1.91706	#N/A	1.54523	#N/A	#N/A	#N/A	#N/A	#N/A	0.552695	#N/A	#N/A	#N/A	0.438709	6	ENSG00000070759	TESK2	protein_coding	testis associated actin remodelling kinase 2 [Source:HGNC Symbol;Acc:HGNC:11732]
LRRC37B	1.78627	#N/A	0.373121	#N/A	0.794048	0.387475	1.38996	#N/A	#N/A	#N/A	0.542776	#N/A	#N/A	#N/A	#N/A	6	ENSG00000185158	LRRC37B	protein_coding	leucine rich repeat containing 37B [Source:HGNC Symbol;Acc:HGNC:29070]
ZNF808	#N/A	#N/A	0.582543	#N/A	0.58857	#N/A	1.17931	#N/A	0.37017	0.429029	#N/A	#N/A	#N/A	0.618094	#N/A	6	ENSG00000198482	ZNF808	protein_coding	zinc finger protein 808 [Source:HGNC Symbol;Acc:HGNC:33230]
ATAD5	#N/A	#N/A	#N/A	#N/A	#N/A	#N/A	1.46966	0.369215	0.425265	0.437311	1.01584	#N/A	0.407878	#N/A	#N/A	6	ENSG00000176208	ATAD5	protein_coding	ATPase family AAA domain containing 5 [Source:HGNC Symbol;Acc:HGNC:25752]
NFATC3	#N/A	0.463167	0.945915	#N/A	1.18234	#N/A	1.06387	#N/A	#N/A	#N/A	0.362062	#N/A	#N/A	#N/A	0.662661	6	ENSG00000072736	NFATC3	protein_coding	nuclear factor of activated T cells 3 [Source:HGNC Symbol;Acc:HGNC:7777]
TIPRL	1.26667	#N/A	#N/A	#N/A	#N/A	#N/A	1.69987	#N/A	#N/A	#N/A	0.864215	0.356594	0.666201	0.51926	#N/A	6	ENSG00000143155	TIPRL	protein_coding	TOR signaling pathway regulator [Source:HGNC Symbol;Acc:HGNC:30231]
CEP295	#N/A	#N/A	#N/A	#N/A	#N/A	0.356411	#N/A	#N/A	0.546997	0.381332	#N/A	0.364204	0.506258	0.433088	#N/A	6	ENSG00000166004	CEP295	protein_coding	centrosomal protein 295 [Source:HGNC Symbol;Acc:HGNC:29366]
MAPK9	#N/A	#N/A	#N/A	#N/A	#N/A	0.387106	#N/A	0.351654	#N/A	0.441585	0.604798	#N/A	0.456418	#N/A	0.743567	6	ENSG00000050748	MAPK9	protein_coding	mitogen-activated protein kinase 9 [Source:HGNC Symbol;Acc:HGNC:6886]
CEPT1	#N/A	0.83085	0.608328	#N/A	0.693539	#N/A	1.34547	#N/A	#N/A	#N/A	#N/A	#N/A	#N/A	0.349889	1.14158	6	ENSG00000134255	CEPT1	protein_coding	choline/ethanolamine phosphotransferase 1 [Source:HGNC Symbol;Acc:HGNC:24289]
DGLUCY	0.689225	0.347608	1.35615	#N/A	0.713203	#N/A	0.7209	#N/A	#N/A	#N/A	#N/A	#N/A	#N/A	#N/A	1.40659	6	ENSG00000133943	DGLUCY	protein_coding	D-glutamate cyclase [Source:HGNC Symbol;Acc:HGNC:20498]
ARHGAP6	2.39031	1.19441	#N/A	#N/A	#N/A	#N/A	#N/A	0.338727	0.536734	0.617172	0.54651	#N/A	#N/A	#N/A	#N/A	6	ENSG00000047648	ARHGAP6	protein_coding	Rho GTPase activating protein 6 [Source:HGNC Symbol;Acc:HGNC:676]
MARK2	#N/A	0.336786	0.805762	#N/A	0.686763	#N/A	1.67894	#N/A	#N/A	#N/A	0.454221	#N/A	#N/A	#N/A	0.669447	6	ENSG00000072518	MARK2	protein_coding	microtubule affinity regulating kinase 2 [Source:HGNC Symbol;Acc:HGNC:3332]
#262580	0.336284	#N/A	2.32495	#N/A	#N/A	#N/A	0.559044	#N/A	0.707782	#N/A	#N/A	#N/A	#N/A	0.718227	2.00905	6	ENSG00000262580		lncRNA	novel transcript, antisense to CARD14
TOP3A#177302	#N/A	#N/A	#N/A	#N/A	#N/A	0.42682	#N/A	0.435692	0.481884	0.432736	0.869245	0.335358	#N/A	#N/A	#N/A	6	ENSG00000177302	TOP3A	protein_coding	DNA topoisomerase III alpha [Source:HGNC Symbol;Acc:HGNC:11992]
GUSB	#N/A	#N/A	#N/A	#N/A	#N/A	#N/A	1.40343	0.446185	0.398699	#N/A	0.709067	0.334653	#N/A	0.368536	#N/A	6	ENSG00000169919	GUSB	protein_coding	glucuronidase beta [Source:HGNC Symbol;Acc:HGNC:4696]
SLC25A24#085491	#N/A	#N/A	#N/A	#N/A	#N/A	#N/A	0.71221	0.681537	0.855139	0.904215	1.39952	#N/A	0.332815	#N/A	#N/A	6	ENSG00000085491	SLC25A24	protein_coding	solute carrier family 25 member 24 [Source:HGNC Symbol;Acc:HGNC:20662]
GHDC	#N/A	#N/A	#N/A	#N/A	#N/A	#N/A	0.330726	0.910869	1.06415	0.908757	#N/A	0.896769	#N/A	1.03899	#N/A	6	ENSG00000167925	GHDC	protein_coding	GH3 domain containing [Source:HGNC Symbol;Acc:HGNC:24438]
STT3B	0.863622	0.757366	0.63589	#N/A	0.930498	#N/A	#N/A	#N/A	#N/A	#N/A	0.329349	#N/A	#N/A	#N/A	0.831669	6	ENSG00000163527	STT3B	protein_coding	STT3 oligosaccharyltransferase complex catalytic subunit B [Source:HGNC Symbol;Acc:HGNC:30611]
ABCG1	2.43953	#N/A	0.905054	#N/A	2.60569	#N/A	#N/A	0.328476	#N/A	#N/A	1.1695	#N/A	#N/A	#N/A	0.468386	6	ENSG00000160179	ABCG1	protein_coding	ATP binding cassette subfamily G member 1 [Source:HGNC Symbol;Acc:HGNC:73]
ZNF121	#N/A	#N/A	#N/A	#N/A	#N/A	0.51575	1.26697	0.322648	#N/A	#N/A	#N/A	0.605332	0.606139	0.735653	#N/A	6	ENSG00000197961	ZNF121	protein_coding	zinc finger protein 121 [Source:HGNC Symbol;Acc:HGNC:12904]
ACOT9	0.96282	#N/A	#N/A	#N/A	#N/A	0.321363	1.04945	#N/A	#N/A	#N/A	#N/A	0.435688	0.632744	0.601938	#N/A	6	ENSG00000123130	ACOT9	protein_coding	acyl-CoA thioesterase 9 [Source:HGNC Symbol;Acc:HGNC:17152]
MORC3	0.906906	0.443437	#N/A	#N/A	#N/A	#N/A	0.711255	0.320519	#N/A	0.325545	0.711132	#N/A	#N/A	#N/A	#N/A	6	ENSG00000159256	MORC3	protein_coding	MORC family CW-type zinc finger 3 [Source:HGNC Symbol;Acc:HGNC:23572]
USP12	0.790589	#N/A	#N/A	#N/A	#N/A	#N/A	0.840209	0.40584	0.317426	0.375132	0.806652	#N/A	#N/A	#N/A	#N/A	6	ENSG00000152484	USP12	protein_coding	ubiquitin specific peptidase 12 [Source:HGNC Symbol;Acc:HGNC:20485]
LINC03033	#N/A	#N/A	#N/A	#N/A	#N/A	#N/A	#N/A	0.777496	0.755809	0.533227	#N/A	0.971509	0.440809	0.315983	#N/A	6	ENSG00000232774	LINC03033	lncRNA	long intergenic non-protein coding RNA 3033 [Source:HGNC Symbol;Acc:HGNC:44292]
VPS26C	1.37783	#N/A	0.318363	#N/A	0.357619	#N/A	1.77558	#N/A	#N/A	#N/A	#N/A	#N/A	#N/A	0.355086	0.315162	6	ENSG00000157538	VPS26C	protein_coding	VPS26 endosomal protein sorting factor C [Source:HGNC Symbol;Acc:HGNC:3044]
SLC22A23	#N/A	0.853429	1.56683	#N/A	#N/A	0.369519	1.46991	#N/A	#N/A	#N/A	#N/A	#N/A	#N/A	0.314932	1.46823	6	ENSG00000137266	SLC22A23	protein_coding	solute carrier family 22 member 23 [Source:HGNC Symbol;Acc:HGNC:21106]
MADD	#N/A	#N/A	0.638373	#N/A	0.551562	#N/A	1.08111	0.351554	0.312654	#N/A	0.811777	#N/A	#N/A	#N/A	#N/A	6	ENSG00000110514	MADD	protein_coding	MAP kinase activating death domain [Source:HGNC Symbol;Acc:HGNC:6766]
HEXIM2-AS1	#N/A	0.489821	#N/A	#N/A	#N/A	0.463429	2.16058	#N/A	#N/A	#N/A	#N/A	0.310186	0.332009	0.308951	#N/A	6	ENSG00000224505	HEXIM2-AS1	lncRNA	HEXIM2 antisense RNA 1 [Source:HGNC Symbol;Acc:HGNC:55857]
RC3H2	#N/A	#N/A	#N/A	#N/A	#N/A	0.35366	1.37872	0.306135	#N/A	#N/A	0.671063	#N/A	0.330133	0.36708	#N/A	6	ENSG00000056586	RC3H2	protein_coding	ring finger and CCCH-type domains 2 [Source:HGNC Symbol;Acc:HGNC:21461]
#259564	1.49948	#N/A	0.30361	#N/A	#N/A	0.463554	#N/A	#N/A	#N/A	#N/A	#N/A	0.393581	0.686447	0.453796	#N/A	6	ENSG00000259564		lncRNA	novel transcript, antisense to VPS13C
FBN3	#N/A	#N/A	#N/A	#N/A	#N/A	0.300326	#N/A	0.860566	1.55525	0.673168	#N/A	1.56296	#N/A	0.487648	#N/A	6	ENSG00000142449	FBN3	protein_coding	fibrillin 3 [Source:HGNC Symbol;Acc:HGNC:18794]
MLXIP#175727	1.23959	0.877598	0.622051	#N/A	0.299489	#N/A	0.58909	#N/A	#N/A	#N/A	#N/A	#N/A	#N/A	#N/A	0.471922	6	ENSG00000175727	MLXIP	protein_coding	MLX interacting protein [Source:HGNC Symbol;Acc:HGNC:17055]
BRD7	#N/A	#N/A	#N/A	#N/A	#N/A	0.328982	1.5804	0.313497	#N/A	0.297583	#N/A	0.296619	0.423413	#N/A	#N/A	6	ENSG00000166164	BRD7	protein_coding	bromodomain containing 7 [Source:HGNC Symbol;Acc:HGNC:14310]
CXCL17	#N/A	#N/A	#N/A	#N/A	#N/A	0.291542	#N/A	#N/A	1.57267	1.13092	#N/A	2.4614	1.21722	0.30521	#N/A	6	ENSG00000189377	CXCL17	protein_coding	C-X-C motif chemokine ligand 17 [Source:HGNC Symbol;Acc:HGNC:19232]
#272368	#N/A	#N/A	#N/A	#N/A	#N/A	0.325266	#N/A	0.46932	0.36391	0.385943	0.569501	#N/A	#N/A	0.28858	#N/A	6	ENSG00000272368		lncRNA	novel transcript, antisense to CERS5
NUP214	#N/A	#N/A	#N/A	#N/A	#N/A	0.287762	1.8737	0.336164	0.295055	0.366007	0.825093	#N/A	#N/A	#N/A	#N/A	6	ENSG00000126883	NUP214	protein_coding	nucleoporin 214 [Source:HGNC Symbol;Acc:HGNC:8064]
MINDY3	#N/A	#N/A	#N/A	#N/A	#N/A	0.578179	1.05378	#N/A	0.287665	#N/A	#N/A	0.483685	0.628541	0.545969	#N/A	6	ENSG00000148481	MINDY3	protein_coding	MINDY lysine 48 deubiquitinase 3 [Source:HGNC Symbol;Acc:HGNC:23578]
TLE4	2.44984	0.622193	1.43391	#N/A	#N/A	0.286381	0.856787	#N/A	#N/A	#N/A	#N/A	#N/A	#N/A	#N/A	1.31987	6	ENSG00000106829	TLE4	protein_coding	TLE family member 4, transcriptional corepressor [Source:HGNC Symbol;Acc:HGNC:11840]
PEX19	#N/A	#N/A	#N/A	#N/A	#N/A	0.285313	#N/A	1.10408	0.848212	#N/A	#N/A	1.41205	0.569373	0.731316	#N/A	6	ENSG00000162735	PEX19	protein_coding	peroxisomal biogenesis factor 19 [Source:HGNC Symbol;Acc:HGNC:9713]
#266538	#N/A	#N/A	#N/A	#N/A	#N/A	0.284975	#N/A	1.1959	1.07869	0.694228	#N/A	0.965899	0.883765	#N/A	#N/A	6	ENSG00000266538		lncRNA	novel transcript
FBXL4	#N/A	#N/A	#N/A	#N/A	#N/A	#N/A	0.532327	0.359748	0.49124	0.569673	0.588337	#N/A	0.281739	#N/A	#N/A	6	ENSG00000112234	FBXL4	protein_coding	F-box and leucine rich repeat protein 4 [Source:HGNC Symbol;Acc:HGNC:13601]
#225718	#N/A	#N/A	0.819093	#N/A	#N/A	0.677672	#N/A	1.27541	1.53204	#N/A	0.27749	#N/A	#N/A	0.819109	#N/A	6	ENSG00000225718		lncRNA	novel transcript
TASOR2	#N/A	#N/A	#N/A	#N/A	#N/A	#N/A	1.18433	0.286742	0.302005	0.359414	0.523865	#N/A	#N/A	0.276605	#N/A	6	ENSG00000108021	TASOR2	protein_coding	transcription activation suppressor family member 2 [Source:HGNC Symbol;Acc:HGNC:23484]
PHF20	0.869682	0.312434	0.411058	#N/A	0.409594	#N/A	0.601454	#N/A	#N/A	#N/A	#N/A	#N/A	#N/A	#N/A	0.262943	6	ENSG00000025293	PHF20	protein_coding	PHD finger protein 20 [Source:HGNC Symbol;Acc:HGNC:16098]
ARL8B	#N/A	#N/A	#N/A	#N/A	0.29551	0.354922	0.895924	#N/A	#N/A	0.269681	0.638117	#N/A	#N/A	#N/A	0.261229	6	ENSG00000134108	ARL8B	protein_coding	ADP ribosylation factor like GTPase 8B [Source:HGNC Symbol;Acc:HGNC:25564]
NF1	#N/A	#N/A	#N/A	#N/A	#N/A	0.29668	1.18095	#N/A	#N/A	0.257783	0.427559	0.336132	0.367963	#N/A	#N/A	6	ENSG00000196712	NF1	protein_coding	neurofibromin 1 [Source:HGNC Symbol;Acc:HGNC:7765]
#237626	#N/A	#N/A	0.257711	#N/A	#N/A	#N/A	#N/A	0.896158	0.737042	0.28754	#N/A	0.833583	#N/A	0.281273	#N/A	6	ENSG00000237626		lncRNA	novel transcript
DKK3	#N/A	#N/A	#N/A	#N/A	#N/A	#N/A	#N/A	0.596276	0.60482	0.396153	#N/A	1.95165	1.24061	0.255798	#N/A	6	ENSG00000050165	DKK3	protein_coding	dickkopf WNT signaling pathway inhibitor 3 [Source:HGNC Symbol;Acc:HGNC:2893]
#260805	#N/A	#N/A	#N/A	#N/A	#N/A	#N/A	#N/A	1.59444	0.562382	0.250155	#N/A	1.16711	0.399366	0.335103	#N/A	6	ENSG00000260805		lncRNA	novel transcript
EEF2K#103319	#N/A	#N/A	#N/A	#N/A	#N/A	#N/A	1.37139	0.29533	0.262006	0.249193	0.692516	#N/A	#N/A	#N/A	1.03106	6	ENSG00000103319	EEF2K	protein_coding	eukaryotic elongation factor 2 kinase [Source:HGNC Symbol;Acc:HGNC:24615]
EXO5	0.243293	#N/A	#N/A	#N/A	#N/A	#N/A	#N/A	0.814105	0.76996	0.817535	#N/A	0.810479	0.916998	#N/A	#N/A	6	ENSG00000164002	EXO5	protein_coding	exonuclease 5 [Source:HGNC Symbol;Acc:HGNC:26115]
