## Supplemental Data Files for "Single-Nucleus to Whole Body Phenotyping Reveals Neuromuscular Impairment and Preserved Exercise Adaptations in Long-Term Pediatric HSCT Survivors >10 years after treatment": Supplemental Data 7 - Muscle_Markers_main.xlsx (part 10 of 37)

### Sheet: Immuno (continued)
geneID	Adipo	Endo	Fib	Immuno	MuSC	Myo_m7	Myo_m9NMJ	MyoI_m2	MyoI_m3	MyoI_m5	MyoI_m8	MyoIIA_m1	MyoIIA_m4	MyoIIX_m6	Smooth	Num_diff	ensembl_gene_id	hgnc_symbol	gene_biotype	description
PHF20L1	#N/A	#N/A	#N/A	#N/A	#N/A	0.311257	0.682291	#N/A	#N/A	#N/A	0.394661	0.237726	0.33119	0.325518	#N/A	6	ENSG00000129292	PHF20L1	protein_coding	PHD finger protein 20 like 1 [Source:HGNC Symbol;Acc:HGNC:24280]
EIF4EBP1	#N/A	1.4474	2.44105	#N/A	0.781203	#N/A	0.236798	#N/A	1.12254	#N/A	#N/A	#N/A	#N/A	#N/A	2.33638	6	ENSG00000187840	EIF4EBP1	protein_coding	eukaryotic translation initiation factor 4E binding protein 1 [Source:HGNC Symbol;Acc:HGNC:3288]
SPAST	#N/A	#N/A	0.249097	#N/A	0.386385	#N/A	0.863232	#N/A	#N/A	#N/A	0.438766	#N/A	0.23329	#N/A	0.489889	6	ENSG00000021574	SPAST	protein_coding	spastin [Source:HGNC Symbol;Acc:HGNC:11233]
ATP6V1G1	#N/A	#N/A	#N/A	#N/A	0.862797	0.500058	0.223742	#N/A	#N/A	#N/A	0.348455	1.03492	#N/A	1.60808	#N/A	6	ENSG00000136888	ATP6V1G1	protein_coding	ATPase H+ transporting V1 subunit G1 [Source:HGNC Symbol;Acc:HGNC:864]
#258473	#N/A	#N/A	#N/A	#N/A	#N/A	0.222691	#N/A	1.37466	1.58481	0.990603	#N/A	1.23635	#N/A	0.747244	#N/A	6	ENSG00000258473		lncRNA	novel transcript
ANO10	#N/A	#N/A	#N/A	#N/A	#N/A	0.288023	#N/A	0.306492	0.427574	0.436415	0.52196	#N/A	#N/A	0.22193	#N/A	6	ENSG00000160746	ANO10	protein_coding	anoctamin 10 [Source:HGNC Symbol;Acc:HGNC:25519]
DHX36#174953	#N/A	#N/A	#N/A	#N/A	#N/A	0.310927	0.77903	#N/A	#N/A	#N/A	0.483455	0.216768	0.416706	0.339653	#N/A	6	ENSG00000174953	DHX36	protein_coding	DEAH-box helicase 36 [Source:HGNC Symbol;Acc:HGNC:14410]
LINC01182	#N/A	#N/A	#N/A	#N/A	#N/A	#N/A	#N/A	1.82961	0.760342	0.382792	#N/A	1.56205	0.8576	0.216506	#N/A	6	ENSG00000250634	LINC01182	lncRNA	long intergenic non-protein coding RNA 1182 [Source:HGNC Symbol;Acc:HGNC:49564]
ARFGEF1	#N/A	#N/A	#N/A	#N/A	#N/A	0.317476	#N/A	#N/A	#N/A	0.21546	0.345928	0.340615	0.448075	0.431226	#N/A	6	ENSG00000066777	ARFGEF1	protein_coding	ADP ribosylation factor guanine nucleotide exchange factor 1 [Source:HGNC Symbol;Acc:HGNC:15772]
SMARCC1	1.06505	#N/A	0.274381	#N/A	#N/A	#N/A	0.67864	#N/A	0.223204	#N/A	0.576449	0.213838	#N/A	#N/A	#N/A	6	ENSG00000173473	SMARCC1	protein_coding	SWI/SNF related, matrix associated, actin dependent regulator of chromatin subfamily c member 1 [Source:HGNC Symbol;Acc:HGNC:11104]
LMTK3	#N/A	#N/A	#N/A	#N/A	#N/A	#N/A	#N/A	2.02591	1.66326	1.19777	0.207637	1.57531	1.48953	#N/A	#N/A	6	ENSG00000142235	LMTK3	protein_coding	lemur tyrosine kinase 3 [Source:HGNC Symbol;Acc:HGNC:19295]
SIK3	0.555517	0.219887	0.402932	#N/A	0.489884	#N/A	0.806795	#N/A	#N/A	#N/A	#N/A	#N/A	#N/A	#N/A	0.205016	6	ENSG00000160584	SIK3	protein_coding	SIK family kinase 3 [Source:HGNC Symbol;Acc:HGNC:29165]
TRAPPC8	#N/A	#N/A	0.252581	#N/A	0.347826	#N/A	1.14447	#N/A	#N/A	0.225195	0.390298	#N/A	#N/A	0.204541	#N/A	6	ENSG00000153339	TRAPPC8	protein_coding	trafficking protein particle complex subunit 8 [Source:HGNC Symbol;Acc:HGNC:29169]
CHD6	#N/A	#N/A	#N/A	#N/A	#N/A	0.289671	0.980587	0.202743	0.215328	0.245367	0.376793	#N/A	#N/A	#N/A	#N/A	6	ENSG00000124177	CHD6	protein_coding	chromodomain helicase DNA binding protein 6 [Source:HGNC Symbol;Acc:HGNC:19057]
RHBDL3	#N/A	#N/A	#N/A	#N/A	#N/A	0.901691	#N/A	1.66348	1.54986	1.01688	0.202395	1.0929	#N/A	#N/A	#N/A	6	ENSG00000141314	RHBDL3	protein_coding	rhomboid like 3 [Source:HGNC Symbol;Acc:HGNC:16502]
SAMD5	#N/A	#N/A	#N/A	#N/A	#N/A	#N/A	#N/A	1.73767	0.895148	0.518882	#N/A	1.42393	1.12485	0.201739	#N/A	6	ENSG00000203727	SAMD5	protein_coding	sterile alpha motif domain containing 5 [Source:HGNC Symbol;Acc:HGNC:21180]
KLHL17	#N/A	#N/A	#N/A	#N/A	#N/A	0.64357	0.201619	1.05747	1.10121	0.762232	0.404013	#N/A	#N/A	#N/A	#N/A	6	ENSG00000187961	KLHL17	protein_coding	kelch like family member 17 [Source:HGNC Symbol;Acc:HGNC:24023]
TMEM87A	#N/A	#N/A	#N/A	#N/A	#N/A	#N/A	1.01705	#N/A	0.200104	0.245062	0.511917	#N/A	0.213683	0.250875	#N/A	6	ENSG00000103978	TMEM87A	protein_coding	transmembrane protein 87A [Source:HGNC Symbol;Acc:HGNC:24522]
ABCC1#103222	1.48753	0.199515	1.30038	#N/A	1.57339	#N/A	1.36273	#N/A	#N/A	#N/A	#N/A	#N/A	#N/A	#N/A	2.61024	6	ENSG00000103222	ABCC1	protein_coding	ATP binding cassette subfamily C member 1 [Source:HGNC Symbol;Acc:HGNC:51]
EPHA2	#N/A	#N/A	#N/A	#N/A	#N/A	#N/A	#N/A	0.335829	0.24428	0.19855	#N/A	1.04073	0.608685	0.195814	#N/A	6	ENSG00000142627	EPHA2	protein_coding	EPH receptor A2 [Source:HGNC Symbol;Acc:HGNC:3386]
PHIP	0.65915	0.193936	#N/A	#N/A	0.222071	0.211862	1.19491	#N/A	#N/A	#N/A	0.405117	#N/A	#N/A	#N/A	#N/A	6	ENSG00000146247	PHIP	protein_coding	pleckstrin homology domain interacting protein [Source:HGNC Symbol;Acc:HGNC:15673]
HTT	1.16257	0.278371	#N/A	#N/A	0.257226	#N/A	#N/A	#N/A	0.193198	#N/A	#N/A	#N/A	#N/A	0.32817	0.231998	6	ENSG00000197386	HTT	protein_coding	huntingtin [Source:HGNC Symbol;Acc:HGNC:4851]
BCLAF1	#N/A	#N/A	#N/A	#N/A	#N/A	0.318822	0.834632	0.282962	0.191164	0.350916	0.563344	#N/A	#N/A	#N/A	#N/A	6	ENSG00000029363	BCLAF1	protein_coding	BCL2 associated transcription factor 1 [Source:HGNC Symbol;Acc:HGNC:16863]
AK8	#N/A	#N/A	#N/A	#N/A	#N/A	#N/A	#N/A	1.15134	1.878	#N/A	0.185016	0.981723	1.09424	0.601242	#N/A	6	ENSG00000165695	AK8	protein_coding	adenylate kinase 8 [Source:HGNC Symbol;Acc:HGNC:26526]
NKTR	#N/A	#N/A	#N/A	#N/A	#N/A	#N/A	1.22609	0.22816	0.247753	0.262373	0.578578	#N/A	#N/A	0.184133	#N/A	6	ENSG00000114857	NKTR	protein_coding	natural killer cell triggering receptor [Source:HGNC Symbol;Acc:HGNC:7833]
PPP2R5E	#N/A	#N/A	0.284019	#N/A	0.369702	#N/A	1.15466	0.176196	#N/A	0.186295	0.3372	#N/A	#N/A	#N/A	#N/A	6	ENSG00000154001	PPP2R5E	protein_coding	protein phosphatase 2 regulatory subunit B'epsilon [Source:HGNC Symbol;Acc:HGNC:9313]
#236426	#N/A	#N/A	#N/A	#N/A	#N/A	0.196916	#N/A	0.398692	0.175734	0.184606	#N/A	0.512943	#N/A	0.178285	#N/A	6	ENSG00000236426		lncRNA	novel transcript
DCLRE1B	#N/A	#N/A	#N/A	#N/A	#N/A	0.175679	#N/A	1.30689	0.886632	0.691162	#N/A	1.32693	0.682539	#N/A	#N/A	6	ENSG00000118655	DCLRE1B	protein_coding	DNA cross-link repair 1B [Source:HGNC Symbol;Acc:HGNC:17641]
#282890	#N/A	#N/A	#N/A	#N/A	#N/A	#N/A	#N/A	1.61274	2.14403	1.50737	0.172396	1.32362	#N/A	0.935578	#N/A	6	ENSG00000282890		lncRNA	novel transcript
#258740	#N/A	0.749616	1.13597	#N/A	#N/A	#N/A	#N/A	0.85555	#N/A	#N/A	0.170191	0.742247	#N/A	#N/A	0.595333	6	ENSG00000258740		lncRNA	novel transcript
LINC01122	#N/A	#N/A	0.192279	#N/A	#N/A	#N/A	#N/A	0.722292	1.05697	0.256552	0.168895	0.774399	#N/A	#N/A	#N/A	6	ENSG00000233723	LINC01122	lncRNA	long intergenic non-protein coding RNA 1122 [Source:HGNC Symbol;Acc:HGNC:49267]
RP1L1	#N/A	#N/A	#N/A	#N/A	#N/A	0.191765	#N/A	0.652169	0.299039	0.27715	#N/A	0.751924	#N/A	0.164231	#N/A	6	ENSG00000183638	RP1L1	protein_coding	RP1 like 1 [Source:HGNC Symbol;Acc:HGNC:15946]
CNBD1	#N/A	#N/A	#N/A	#N/A	#N/A	0.749874	#N/A	1.67975	1.2697	#N/A	0.163219	1.00658	#N/A	0.886951	#N/A	6	ENSG00000176571	CNBD1	protein_coding	cyclic nucleotide binding domain containing 1 [Source:HGNC Symbol;Acc:HGNC:26663]
ADAMTS2#087116	#N/A	#N/A	#N/A	#N/A	#N/A	0.455757	#N/A	2.29388	2.00346	1.47027	0.156724	#N/A	#N/A	0.747688	#N/A	6	ENSG00000087116	ADAMTS2	protein_coding	ADAM metallopeptidase with thrombospondin type 1 motif 2 [Source:HGNC Symbol;Acc:HGNC:218]
CDK2	#N/A	#N/A	#N/A	#N/A	#N/A	#N/A	0.154365	0.86257	0.953043	0.899604	#N/A	#N/A	0.663245	0.621107	#N/A	6	ENSG00000123374	CDK2	protein_coding	cyclin dependent kinase 2 [Source:HGNC Symbol;Acc:HGNC:1771]
#258312	#N/A	#N/A	#N/A	#N/A	#N/A	0.153915	#N/A	1.76637	0.49211	0.384617	#N/A	0.997619	#N/A	0.162786	#N/A	6	ENSG00000258312		lncRNA	novel transcript
PHLDA2#181649	#N/A	#N/A	#N/A	#N/A	#N/A	0.153408	#N/A	0.236229	0.195985	0.151994	#N/A	0.170878	#N/A	0.182214	#N/A	6	ENSG00000181649	PHLDA2	protein_coding	pleckstrin homology like domain family A member 2 [Source:HGNC Symbol;Acc:HGNC:12385]
COL8A2	#N/A	#N/A	#N/A	#N/A	#N/A	#N/A	#N/A	1.12138	0.401182	0.318275	0.149749	0.815536	#N/A	0.19136	#N/A	6	ENSG00000171812	COL8A2	protein_coding	collagen type VIII alpha 2 chain [Source:HGNC Symbol;Acc:HGNC:2216]
EVC2	#N/A	#N/A	#N/A	#N/A	#N/A	#N/A	#N/A	1.62883	0.22767	0.220605	#N/A	1.62226	0.276566	0.149191	#N/A	6	ENSG00000173040	EVC2	protein_coding	EvC ciliary complex subunit 2 [Source:HGNC Symbol;Acc:HGNC:19747]
XKR8	#N/A	#N/A	#N/A	#N/A	#N/A	0.148952	#N/A	0.929317	0.922136	#N/A	#N/A	1.15225	0.450101	0.53745	#N/A	6	ENSG00000158156	XKR8	protein_coding	XK related 8 [Source:HGNC Symbol;Acc:HGNC:25508]
BYSL	0.148397	#N/A	#N/A	#N/A	#N/A	#N/A	#N/A	0.838533	#N/A	1.12717	#N/A	1.00668	1.14099	0.952771	#N/A	6	ENSG00000112578	BYSL	protein_coding	bystin like [Source:HGNC Symbol;Acc:HGNC:1157]
#286887	#N/A	#N/A	0.173806	#N/A	0.179407	#N/A	#N/A	1.04246	0.54362	0.474042	#N/A	#N/A	#N/A	#N/A	0.147759	6	ENSG00000286887		lncRNA	novel transcript, antisense to SGK1
SEPHS2	#N/A	#N/A	0.230247	#N/A	0.156841	#N/A	#N/A	0.711738	#N/A	0.252387	0.147168	#N/A	#N/A	0.327541	#N/A	6	ENSG00000179918	SEPHS2	protein_coding	selenophosphate synthetase 2 [Source:HGNC Symbol;Acc:HGNC:19686]
SCARA5	#N/A	#N/A	#N/A	#N/A	#N/A	0.146548	#N/A	0.216098	0.18464	0.304644	#N/A	0.615077	0.1616	#N/A	#N/A	6	ENSG00000168079	SCARA5	protein_coding	scavenger receptor class A member 5 [Source:HGNC Symbol;Acc:HGNC:28701]
FOXD2	#N/A	#N/A	#N/A	#N/A	#N/A	0.143105	#N/A	0.21848	0.181452	0.182558	#N/A	0.190696	0.162701	#N/A	#N/A	6	ENSG00000186564	FOXD2	protein_coding	forkhead box D2 [Source:HGNC Symbol;Acc:HGNC:3803]
MRPL44	#N/A	0.239313	#N/A	#N/A	#N/A	0.14254	#N/A	#N/A	#N/A	#N/A	#N/A	0.69883	0.246737	0.227641	0.236484	6	ENSG00000135900	MRPL44	protein_coding	mitochondrial ribosomal protein L44 [Source:HGNC Symbol;Acc:HGNC:16650]
CDH7	#N/A	#N/A	#N/A	#N/A	#N/A	0.14868	#N/A	0.191862	0.200181	0.183356	#N/A	0.416524	#N/A	0.140418	#N/A	6	ENSG00000081138	CDH7	protein_coding	cadherin 7 [Source:HGNC Symbol;Acc:HGNC:1766]
EIF3F	#N/A	#N/A	#N/A	#N/A	#N/A	0.531159	#N/A	0.873097	0.975896	#N/A	0.138764	0.597381	#N/A	#N/A	0.229308	6	ENSG00000175390	EIF3F	protein_coding	eukaryotic translation initiation factor 3 subunit F [Source:HGNC Symbol;Acc:HGNC:3275]
#272755	#N/A	#N/A	#N/A	#N/A	#N/A	#N/A	#N/A	0.691285	0.457999	0.136942	#N/A	0.715259	0.449644	0.130795	#N/A	6	ENSG00000272755		lncRNA	novel transcript
NEDD8#129559	#N/A	#N/A	#N/A	#N/A	#N/A	0.157738	0.130605	1.59597	0.48212	#N/A	#N/A	0.801439	#N/A	0.278263	#N/A	6	ENSG00000129559	NEDD8	protein_coding	NEDD8 ubiquitin like modifier [Source:HGNC Symbol;Acc:HGNC:7732]
#236760	#N/A	#N/A	0.356011	#N/A	#N/A	#N/A	#N/A	1.02481	0.537809	#N/A	#N/A	1.02152	#N/A	0.128101	0.145453	6	ENSG00000236760		lncRNA	novel transcript
RGS22	#N/A	#N/A	#N/A	#N/A	#N/A	0.127738	#N/A	1.57354	1.50144	0.602412	0.148231	1.1583	#N/A	#N/A	#N/A	6	ENSG00000132554	RGS22	protein_coding	regulator of G protein signaling 22 [Source:HGNC Symbol;Acc:HGNC:24499]
SBSPON	#N/A	#N/A	#N/A	#N/A	#N/A	#N/A	#N/A	0.748445	0.160929	0.18368	0.12467	1.24652	0.31071	#N/A	#N/A	6	ENSG00000164764	SBSPON	protein_coding	somatomedin B and thrombospondin type 1 domain containing [Source:HGNC Symbol;Acc:HGNC:30362]
CENPU	#N/A	0.734309	#N/A	#N/A	#N/A	#N/A	#N/A	#N/A	0.854202	0.638387	0.124075	#N/A	0.510075	#N/A	0.487787	6	ENSG00000151725	CENPU	protein_coding	centromere protein U [Source:HGNC Symbol;Acc:HGNC:21348]
#235743	#N/A	#N/A	0.121394	#N/A	0.149935	#N/A	#N/A	0.175983	0.181519	0.166379	#N/A	0.24613	#N/A	#N/A	#N/A	6	ENSG00000235743		lncRNA	novel transcript
POMP	#N/A	#N/A	#N/A	#N/A	#N/A	0.195446	0.119592	0.498722	#N/A	#N/A	0.15313	1.10909	#N/A	0.321184	#N/A	6	ENSG00000132963	POMP	protein_coding	proteasome maturation protein [Source:HGNC Symbol;Acc:HGNC:20330]
ARSJ	#N/A	#N/A	#N/A	#N/A	#N/A	#N/A	#N/A	0.267334	0.13808	0.121324	#N/A	0.260805	0.14994	0.11953	#N/A	6	ENSG00000180801	ARSJ	protein_coding	arylsulfatase family member J [Source:HGNC Symbol;Acc:HGNC:26286]
ADAMTS3	#N/A	#N/A	#N/A	#N/A	#N/A	0.423366	#N/A	1.70298	0.531321	0.479139	0.118619	#N/A	0.695769	#N/A	#N/A	6	ENSG00000156140	ADAMTS3	protein_coding	ADAM metallopeptidase with thrombospondin type 1 motif 3 [Source:HGNC Symbol;Acc:HGNC:219]
FANCD2OS	#N/A	#N/A	#N/A	#N/A	#N/A	0.11737	#N/A	0.996186	0.36941	0.116817	#N/A	0.691102	0.257605	#N/A	#N/A	6	ENSG00000163705	FANCD2OS	protein_coding	FANCD2 opposite strand [Source:HGNC Symbol;Acc:HGNC:28623]
ASIC1	#N/A	#N/A	#N/A	#N/A	#N/A	0.116321	#N/A	0.431296	0.210669	0.133681	0.120284	1.70693	#N/A	#N/A	#N/A	6	ENSG00000110881	ASIC1	protein_coding	acid sensing ion channel subunit 1 [Source:HGNC Symbol;Acc:HGNC:100]
#286590	#N/A	0.20588	0.413141	#N/A	0.138365	#N/A	#N/A	#N/A	#N/A	#N/A	#N/A	#N/A	0.614843	0.134232	0.115593	6	ENSG00000286590		lncRNA	novel transcript
MAPK11	#N/A	#N/A	#N/A	#N/A	#N/A	0.113855	#N/A	0.354388	0.152313	0.155694	#N/A	0.304904	#N/A	0.111148	#N/A	6	ENSG00000185386	MAPK11	protein_coding	mitogen-activated protein kinase 11 [Source:HGNC Symbol;Acc:HGNC:6873]
LY6K	#N/A	#N/A	0.127498	#N/A	#N/A	#N/A	#N/A	#N/A	#N/A	0.178401	0.110144	0.195152	0.163346	0.116935	#N/A	6	ENSG00000160886	LY6K	protein_coding	lymphocyte antigen 6 family member K [Source:HGNC Symbol;Acc:HGNC:24225]
LINC01801	#N/A	#N/A	#N/A	#N/A	#N/A	#N/A	#N/A	0.391441	0.192303	0.190387	0.136442	0.986303	#N/A	0.109973	#N/A	6	ENSG00000267767	LINC01801	lncRNA	long intergenic non-protein coding RNA 1801 [Source:HGNC Symbol;Acc:HGNC:52592]
IL23R	#N/A	#N/A	0.10944	#N/A	0.119379	#N/A	#N/A	0.455895	0.477143	0.250165	#N/A	0.853449	#N/A	#N/A	#N/A	6	ENSG00000162594	IL23R	protein_coding	interleukin 23 receptor [Source:HGNC Symbol;Acc:HGNC:19100]
#227088	#N/A	#N/A	#N/A	#N/A	#N/A	#N/A	#N/A	0.218588	0.297909	#N/A	0.10541	0.22689	0.109299	0.151741	#N/A	6	ENSG00000227088		lncRNA	novel transcript
A2ML1	#N/A	#N/A	#N/A	#N/A	#N/A	0.104425	#N/A	0.824641	0.352222	#N/A	#N/A	0.52447	0.548291	0.186033	#N/A	6	ENSG00000166535	A2ML1	protein_coding	alpha-2-macroglobulin like 1 [Source:HGNC Symbol;Acc:HGNC:23336]
MAD2L2	#N/A	#N/A	#N/A	#N/A	#N/A	0.112534	#N/A	0.110922	0.115764	#N/A	#N/A	0.151481	0.103096	0.144937	#N/A	6	ENSG00000116670	MAD2L2	protein_coding	mitotic arrest deficient 2 like 2 [Source:HGNC Symbol;Acc:HGNC:6764]
RBM11	#N/A	#N/A	#N/A	#N/A	#N/A	0.11009	#N/A	0.143927	0.133852	0.130796	#N/A	0.102767	0.108773	#N/A	#N/A	6	ENSG00000185272	RBM11	protein_coding	RNA binding motif protein 11 [Source:HGNC Symbol;Acc:HGNC:9897]
#253177	#N/A	#N/A	#N/A	#N/A	#N/A	#N/A	#N/A	0.160711	0.135737	0.129114	#N/A	0.146462	0.102606	0.132525	#N/A	6	ENSG00000253177		lncRNA	novel transcript
NRSN2	#N/A	#N/A	#N/A	#N/A	#N/A	0.122055	#N/A	0.8284	0.272501	0.101307	#N/A	0.366531	0.153599	#N/A	#N/A	6	ENSG00000125841	NRSN2	protein_coding	neurensin 2 [Source:HGNC Symbol;Acc:HGNC:16229]
ZNF22-AS1	#N/A	#N/A	#N/A	#N/A	#N/A	0.132338	#N/A	0.452378	0.152514	0.10091	#N/A	0.624257	0.156048	#N/A	#N/A	6	ENSG00000165511	ZNF22-AS1	lncRNA	ZNF22 antisense RNA 1 [Source:HGNC Symbol;Acc:HGNC:23509]
#287360	#N/A	#N/A	0.121107	#N/A	0.0958669	#N/A	#N/A	0.365129	0.519984	0.100244	0.119373	#N/A	#N/A	#N/A	#N/A	6	ENSG00000287360		lncRNA	novel transcript
DAD1	0.0950096	#N/A	#N/A	#N/A	#N/A	0.485684	0.125592	0.747029	0.876465	#N/A	#N/A	#N/A	#N/A	0.613067	#N/A	6	ENSG00000129562	DAD1	protein_coding	defender against cell death 1 [Source:HGNC Symbol;Acc:HGNC:2664]
#287822	#N/A	#N/A	#N/A	#N/A	#N/A	#N/A	#N/A	0.110125	0.108504	0.100932	#N/A	0.111865	0.101877	0.0938534	#N/A	6	ENSG00000287822		lncRNA	novel transcript
EIF3I	#N/A	#N/A	#N/A	#N/A	#N/A	0.0891869	#N/A	0.328456	0.369431	#N/A	0.1212	0.384755	#N/A	0.145595	#N/A	6	ENSG00000084623	EIF3I	protein_coding	eukaryotic translation initiation factor 3 subunit I [Source:HGNC Symbol;Acc:HGNC:3272]
PMAIP1	#N/A	#N/A	#N/A	#N/A	#N/A	#N/A	#N/A	0.0963605	0.0880788	0.103336	#N/A	0.0887554	0.0893684	0.096493	#N/A	6	ENSG00000141682	PMAIP1	protein_coding	phorbol-12-myristate-13-acetate-induced protein 1 [Source:HGNC Symbol;Acc:HGNC:9108]
PCOLCE2	#N/A	#N/A	#N/A	#N/A	#N/A	0.1119	#N/A	0.0861681	0.105653	#N/A	#N/A	0.0914104	0.0976672	0.103336	#N/A	6	ENSG00000163710	PCOLCE2	protein_coding	procollagen C-endopeptidase enhancer 2 [Source:HGNC Symbol;Acc:HGNC:8739]
GATA2-AS1	#N/A	#N/A	#N/A	#N/A	#N/A	#N/A	#N/A	1.42559	0.166384	0.144419	#N/A	0.264476	0.178893	0.0853784	#N/A	6	ENSG00000244300	GATA2-AS1	lncRNA	GATA2 antisense RNA 1 [Source:HGNC Symbol;Acc:HGNC:51108]
SAP18	#N/A	#N/A	#N/A	#N/A	#N/A	0.12154	#N/A	0.112352	0.101718	#N/A	0.083692	0.128618	#N/A	0.124841	#N/A	6	ENSG00000150459	SAP18	protein_coding	Sin3A associated protein 18 [Source:HGNC Symbol;Acc:HGNC:10530]
#249684	#N/A	#N/A	0.0829626	#N/A	0.161175	#N/A	#N/A	0.937013	0.744289	0.561941	#N/A	#N/A	#N/A	#N/A	0.102148	6	ENSG00000249684		lncRNA	novel transcript, antisense to PROP1
PFDN5	#N/A	#N/A	#N/A	#N/A	#N/A	0.0824991	#N/A	0.45126	0.226424	#N/A	0.130002	0.418794	#N/A	0.109223	#N/A	6	ENSG00000123349	PFDN5	protein_coding	prefoldin subunit 5 [Source:HGNC Symbol;Acc:HGNC:8869]
THSD7B	#N/A	#N/A	#N/A	#N/A	#N/A	#N/A	#N/A	0.675263	1.54611	0.257582	0.12927	0.404198	#N/A	0.0823532	#N/A	6	ENSG00000144229	THSD7B	protein_coding	thrombospondin type 1 domain containing 7B [Source:HGNC Symbol;Acc:HGNC:29348]
CSRP2	#N/A	#N/A	#N/A	#N/A	#N/A	#N/A	#N/A	0.638034	0.178668	0.0819109	#N/A	0.595989	0.0999437	0.0917605	#N/A	6	ENSG00000175183	CSRP2	protein_coding	cysteine and glycine rich protein 2 [Source:HGNC Symbol;Acc:HGNC:2470]
TMEM54	#N/A	#N/A	#N/A	#N/A	#N/A	#N/A	#N/A	0.134049	0.145307	0.0813067	#N/A	0.15277	0.0902087	0.127798	#N/A	6	ENSG00000121900	TMEM54	protein_coding	transmembrane protein 54 [Source:HGNC Symbol;Acc:HGNC:24143]
SYT14	#N/A	#N/A	#N/A	#N/A	#N/A	0.0907101	#N/A	0.614795	0.137947	#N/A	0.123559	0.493149	#N/A	0.08118	#N/A	6	ENSG00000143469	SYT14	protein_coding	synaptotagmin 14 [Source:HGNC Symbol;Acc:HGNC:23143]
CALHM4	#N/A	#N/A	#N/A	#N/A	0.0799698	#N/A	#N/A	#N/A	0.0861563	0.100616	#N/A	0.079551	0.0878287	0.0926169	#N/A	6	ENSG00000164451	CALHM4	protein_coding	calcium homeostasis modulator family member 4 [Source:HGNC Symbol;Acc:HGNC:21094]
ADRA2C	#N/A	#N/A	#N/A	#N/A	#N/A	0.111276	#N/A	0.0973542	0.140194	0.0833176	#N/A	0.104214	#N/A	0.0785072	#N/A	6	ENSG00000184160	ADRA2C	protein_coding	adrenoceptor alpha 2C [Source:HGNC Symbol;Acc:HGNC:283]
RPL13A	#N/A	#N/A	#N/A	#N/A	#N/A	0.0865596	#N/A	0.121637	0.112375	#N/A	0.0782917	0.107183	#N/A	0.095911	#N/A	6	ENSG00000142541	RPL13A	protein_coding	ribosomal protein L13a [Source:HGNC Symbol;Acc:HGNC:10304]
FUT1	#N/A	#N/A	#N/A	#N/A	#N/A	0.11082	#N/A	0.144606	0.10499	0.112681	#N/A	0.105308	0.0780519	#N/A	#N/A	6	ENSG00000174951	FUT1	protein_coding	fucosyltransferase 1 (H blood group) [Source:HGNC Symbol;Acc:HGNC:4012]
RPL7A#148303	#N/A	#N/A	#N/A	#N/A	#N/A	0.0864211	#N/A	0.147853	0.118348	#N/A	0.0769613	0.138339	#N/A	0.107355	#N/A	6	ENSG00000148303	RPL7A	protein_coding	ribosomal protein L7a [Source:HGNC Symbol;Acc:HGNC:10364]
LINC02207	#N/A	#N/A	#N/A	#N/A	#N/A	#N/A	#N/A	0.150795	0.102681	0.0997264	0.0992729	0.257862	0.0759412	#N/A	#N/A	6	ENSG00000258476	LINC02207	lncRNA	long intergenic non-protein coding RNA 2207 [Source:HGNC Symbol;Acc:HGNC:53073]
ENTPD2	#N/A	#N/A	#N/A	#N/A	#N/A	0.0856488	#N/A	0.0914624	0.111544	0.104063	#N/A	0.0990881	0.0741228	#N/A	#N/A	6	ENSG00000054179	ENTPD2	protein_coding	ectonucleoside triphosphate diphosphohydrolase 2 [Source:HGNC Symbol;Acc:HGNC:3364]
LINC01426	#N/A	#N/A	#N/A	#N/A	#N/A	#N/A	#N/A	0.0861926	0.103043	0.112904	0.0735458	0.121879	#N/A	0.0825771	#N/A	6	ENSG00000234380	LINC01426	lncRNA	long intergenic non-protein coding RNA 1426 [Source:HGNC Symbol;Acc:HGNC:50734]
ATP1B2	#N/A	#N/A	#N/A	#N/A	#N/A	0.0854569	#N/A	0.0857726	0.103761	0.0946398	#N/A	0.109816	0.0734474	#N/A	#N/A	6	ENSG00000129244	ATP1B2	protein_coding	ATPase Na+/K+ transporting subunit beta 2 [Source:HGNC Symbol;Acc:HGNC:805]
SOGA3	#N/A	#N/A	#N/A	#N/A	#N/A	0.126849	#N/A	0.457445	0.193926	0.10044	#N/A	1.43441	#N/A	0.0729996	#N/A	6	ENSG00000214338	SOGA3	protein_coding	SOGA family member 3 [Source:HGNC Symbol;Acc:HGNC:21494]
ADRA1A	#N/A	#N/A	#N/A	#N/A	#N/A	#N/A	#N/A	0.0804198	0.0890591	0.0723584	0.115634	0.159469	#N/A	0.10009	#N/A	6	ENSG00000120907	ADRA1A	protein_coding	adrenoceptor alpha 1A [Source:HGNC Symbol;Acc:HGNC:277]
RPL6	#N/A	#N/A	#N/A	#N/A	#N/A	0.0878858	#N/A	0.0718188	0.0819193	#N/A	0.0722316	0.107126	#N/A	0.077893	#N/A	6	ENSG00000089009	RPL6	protein_coding	ribosomal protein L6 [Source:HGNC Symbol;Acc:HGNC:10362]
CILP	#N/A	#N/A	#N/A	#N/A	#N/A	#N/A	#N/A	0.0709971	0.119226	0.086083	#N/A	0.102189	0.0982997	0.0800436	#N/A	6	ENSG00000138615	CILP	protein_coding	cartilage intermediate layer protein [Source:HGNC Symbol;Acc:HGNC:1980]
RCVRN	#N/A	#N/A	#N/A	#N/A	#N/A	0.0839133	#N/A	0.0944911	0.108315	0.100784	#N/A	0.0708908	#N/A	#N/A	0.0897658	6	ENSG00000109047	RCVRN	protein_coding	recoverin [Source:HGNC Symbol;Acc:HGNC:9937]
UST-AS1	#N/A	0.0832354	#N/A	#N/A	#N/A	0.0837065	#N/A	#N/A	#N/A	0.0731709	#N/A	0.0795607	0.0901848	0.0693971	#N/A	6	ENSG00000227660	UST-AS1	lncRNA	UST antisense RNA 1 [Source:HGNC Symbol;Acc:HGNC:40802]
SLC16A14	#N/A	#N/A	#N/A	#N/A	#N/A	#N/A	#N/A	0.120358	0.108342	0.111625	#N/A	0.164595	0.0682678	0.086971	#N/A	6	ENSG00000163053	SLC16A14	protein_coding	solute carrier family 16 member 14 [Source:HGNC Symbol;Acc:HGNC:26417]
OR2C3	#N/A	#N/A	#N/A	#N/A	#N/A	#N/A	#N/A	0.0733474	0.0795203	0.0736678	#N/A	0.071915	0.0735785	0.067505	#N/A	6	ENSG00000196242	OR2C3	protein_coding	olfactory receptor family 2 subfamily C member 3 [Source:HGNC Symbol;Acc:HGNC:15005]
RPL10	#N/A	#N/A	#N/A	#N/A	#N/A	0.0789638	0.0809886	0.11834	#N/A	#N/A	0.0669423	0.134385	#N/A	0.0932373	#N/A	6	ENSG00000147403	RPL10	protein_coding	ribosomal protein L10 [Source:HGNC Symbol;Acc:HGNC:10298]
EHD3	#N/A	#N/A	#N/A	#N/A	#N/A	#N/A	#N/A	0.12997	0.098456	0.104274	0.0819698	0.15139	0.0669389	#N/A	#N/A	6	ENSG00000013016	EHD3	protein_coding	EH domain containing 3 [Source:HGNC Symbol;Acc:HGNC:3244]
FDXACB1	#N/A	#N/A	#N/A	#N/A	#N/A	0.0664778	#N/A	0.532413	0.210229	0.174824	0.126946	0.577618	#N/A	#N/A	#N/A	6	ENSG00000255561	FDXACB1	protein_coding	ferredoxin-fold anticodon binding domain containing 1 [Source:HGNC Symbol;Acc:HGNC:25110]
AVPR1A	#N/A	#N/A	#N/A	#N/A	#N/A	0.0660779	#N/A	0.0817583	0.108448	0.0866035	#N/A	0.118914	0.0707085	#N/A	#N/A	6	ENSG00000166148	AVPR1A	protein_coding	arginine vasopressin receptor 1A [Source:HGNC Symbol;Acc:HGNC:895]
LRRC36	#N/A	#N/A	#N/A	#N/A	#N/A	0.0657939	#N/A	0.533786	0.275411	0.161101	#N/A	1.13639	#N/A	0.222054	#N/A	6	ENSG00000159708	LRRC36	protein_coding	leucine rich repeat containing 36 [Source:HGNC Symbol;Acc:HGNC:25615]
#259437	#N/A	#N/A	#N/A	#N/A	#N/A	#N/A	#N/A	0.120694	0.117707	0.132812	#N/A	0.0699307	0.0712726	0.0653648	#N/A	6	ENSG00000259437		lncRNA	novel transcript
FZD10-AS1	#N/A	#N/A	#N/A	#N/A	#N/A	#N/A	#N/A	0.091325	0.081871	0.0652752	#N/A	0.0737111	0.0655752	0.0870209	#N/A	6	ENSG00000250208	FZD10-AS1	lncRNA	FZD10 antisense divergent transcript [Source:HGNC Symbol;Acc:HGNC:48632]
PI16	#N/A	#N/A	#N/A	#N/A	#N/A	#N/A	#N/A	0.0964308	0.13585	0.105749	#N/A	0.166559	0.0651336	0.128638	#N/A	6	ENSG00000164530	PI16	protein_coding	peptidase inhibitor 16 [Source:HGNC Symbol;Acc:HGNC:21245]
TMEM256#205544	#N/A	#N/A	#N/A	#N/A	#N/A	#N/A	#N/A	0.105278	0.115697	0.0643862	#N/A	0.0873466	0.0665841	0.075878	#N/A	6	ENSG00000205544	TMEM256	protein_coding	transmembrane protein 256 [Source:HGNC Symbol;Acc:HGNC:28618]
#283766	#N/A	#N/A	0.0754838	#N/A	#N/A	#N/A	#N/A	0.0865638	0.0958319	0.103457	#N/A	0.0634754	0.0645582	#N/A	#N/A	6	ENSG00000283766		lncRNA	novel transcript
#287979	#N/A	#N/A	#N/A	#N/A	#N/A	#N/A	#N/A	0.0778144	0.0749386	0.0688095	#N/A	0.0791461	0.0692346	0.063405	#N/A	6	ENSG00000287979		lncRNA	novel transcript
RFK	#N/A	#N/A	#N/A	#N/A	#N/A	#N/A	#N/A	#N/A	0.113027	0.0632985	0.0859253	0.738062	0.100851	0.138455	#N/A	6	ENSG00000135002	RFK	protein_coding	riboflavin kinase [Source:HGNC Symbol;Acc:HGNC:30324]
PSENEN	#N/A	#N/A	#N/A	#N/A	#N/A	0.0897211	#N/A	0.091751	0.0803296	0.0620419	#N/A	0.0928979	0.0617459	#N/A	#N/A	6	ENSG00000205155	PSENEN	protein_coding	presenilin enhancer, gamma-secretase subunit [Source:HGNC Symbol;Acc:HGNC:30100]
KCNA2	#N/A	#N/A	#N/A	#N/A	#N/A	#N/A	#N/A	0.0937555	0.154304	0.0907936	#N/A	0.113947	0.0748106	0.0613362	#N/A	6	ENSG00000177301	KCNA2	protein_coding	potassium voltage-gated channel subfamily A member 2 [Source:HGNC Symbol;Acc:HGNC:6220]
UPK1B	#N/A	#N/A	#N/A	#N/A	0.0601126	#N/A	#N/A	0.848288	0.7412	#N/A	#N/A	0.847036	0.579677	#N/A	0.10752	6	ENSG00000114638	UPK1B	protein_coding	uroplakin 1B [Source:HGNC Symbol;Acc:HGNC:12578]
CXCL13	#N/A	#N/A	#N/A	#N/A	#N/A	0.089313	#N/A	0.0582575	0.0696317	0.078401	#N/A	0.124147	#N/A	0.0816381	#N/A	6	ENSG00000156234	CXCL13	protein_coding	C-X-C motif chemokine ligand 13 [Source:HGNC Symbol;Acc:HGNC:10639]
ADH1C	#N/A	#N/A	#N/A	#N/A	#N/A	0.0581178	#N/A	0.0801072	0.0770058	0.0708099	#N/A	0.0713189	#N/A	0.0648463	#N/A	6	ENSG00000248144	ADH1C	protein_coding	alcohol dehydrogenase 1C (class I), gamma polypeptide [Source:HGNC Symbol;Acc:HGNC:251]
RPL36	#N/A	#N/A	#N/A	#N/A	#N/A	0.056842	#N/A	0.0627547	0.076153	0.0645636	#N/A	0.0803312	#N/A	0.064479	#N/A	6	ENSG00000130255	RPL36	protein_coding	ribosomal protein L36 [Source:HGNC Symbol;Acc:HGNC:13631]
EDN1	#N/A	#N/A	#N/A	#N/A	#N/A	0.11137	#N/A	0.0855482	0.141039	0.131863	#N/A	0.0567583	0.0951808	#N/A	#N/A	6	ENSG00000078401	EDN1	protein_coding	endothelin 1 [Source:HGNC Symbol;Acc:HGNC:3176]
EGILA	#N/A	#N/A	#N/A	#N/A	#N/A	#N/A	#N/A	0.0776108	0.116231	0.117246	#N/A	0.121185	0.0566587	0.123184	#N/A	6	ENSG00000258451	EGILA	lncRNA	EGFR interacting lncRNA [Source:HGNC Symbol;Acc:HGNC:54482]
#253675	#N/A	#N/A	0.0565557	#N/A	#N/A	#N/A	#N/A	0.0889085	0.0872302	0.0726253	#N/A	0.416826	#N/A	0.077074	#N/A	6	ENSG00000253675		lncRNA	novel transcript
SLC5A9	#N/A	#N/A	#N/A	#N/A	#N/A	#N/A	#N/A	0.615828	0.232272	0.0999883	#N/A	0.507027	0.056047	0.074308	#N/A	6	ENSG00000117834	SLC5A9	protein_coding	solute carrier family 5 member 9 [Source:HGNC Symbol;Acc:HGNC:22146]
GPS1	#N/A	#N/A	#N/A	#N/A	#N/A	0.0765998	#N/A	0.275337	0.0814769	#N/A	0.131613	0.173361	#N/A	0.055799	#N/A	6	ENSG00000169727	GPS1	protein_coding	G protein pathway suppressor 1 [Source:HGNC Symbol;Acc:HGNC:4549]
#253335	#N/A	#N/A	#N/A	#N/A	#N/A	#N/A	#N/A	0.0556183	0.0784526	0.0589921	#N/A	0.0825534	0.0556193	0.0665838	#N/A	6	ENSG00000253335		lncRNA	novel transcript
SLCO6A1	#N/A	#N/A	#N/A	#N/A	#N/A	#N/A	#N/A	0.0740172	0.0945814	0.10366	#N/A	0.0553511	0.0572793	0.111864	#N/A	6	ENSG00000205359	SLCO6A1	protein_coding	solute carrier organic anion transporter family member 6A1 [Source:HGNC Symbol;Acc:HGNC:23613]
HSPA1L#204390	#N/A	#N/A	0.103402	#N/A	#N/A	0.092825	#N/A	0.333101	0.0919655	0.124518	#N/A	#N/A	#N/A	#N/A	0.0552575	6	ENSG00000204390	HSPA1L	protein_coding	heat shock protein family A (Hsp70) member 1 like [Source:HGNC Symbol;Acc:HGNC:5234]
#284808	#N/A	#N/A	#N/A	#N/A	#N/A	#N/A	#N/A	0.0548182	0.0803077	0.0857936	#N/A	0.100434	0.101255	0.0873686	#N/A	6	ENSG00000284808		lncRNA	novel transcript
L1CAM	#N/A	#N/A	#N/A	#N/A	#N/A	#N/A	#N/A	0.11853	0.119747	0.070738	#N/A	0.0879167	0.0943215	0.0547572	#N/A	6	ENSG00000198910	L1CAM	protein_coding	L1 cell adhesion molecule [Source:HGNC Symbol;Acc:HGNC:6470]
ELOB	#N/A	#N/A	#N/A	#N/A	#N/A	0.0583607	#N/A	0.080745	0.0777763	0.0525382	#N/A	0.0821985	#N/A	0.0662402	#N/A	6	ENSG00000103363	ELOB	protein_coding	elongin B [Source:HGNC Symbol;Acc:HGNC:11619]
LAGE3	#N/A	#N/A	#N/A	#N/A	#N/A	0.0673739	#N/A	0.119656	0.0538861	#N/A	#N/A	0.119205	#N/A	0.0524927	0.0784128	6	ENSG00000196976	LAGE3	protein_coding	L antigen family member 3 [Source:HGNC Symbol;Acc:HGNC:26058]
MICOS10	#N/A	#N/A	#N/A	#N/A	#N/A	0.0907905	#N/A	0.105365	0.0931474	#N/A	#N/A	0.102203	0.0519515	0.100498	#N/A	6	ENSG00000173436	MICOS10	protein_coding	mitochondrial contact site and cristae organizing system subunit 10 [Source:HGNC Symbol;Acc:HGNC:32068]
CDC45	#N/A	#N/A	#N/A	#N/A	#N/A	#N/A	#N/A	0.0942932	0.107466	0.138434	0.101788	0.144133	#N/A	0.0517444	#N/A	6	ENSG00000093009	CDC45	protein_coding	cell division cycle 45 [Source:HGNC Symbol;Acc:HGNC:1739]
RPS4X	#N/A	#N/A	#N/A	#N/A	#N/A	0.0555308	0.0514349	0.0972561	#N/A	#N/A	0.0524851	0.114516	#N/A	0.0780749	#N/A	6	ENSG00000198034	RPS4X	protein_coding	ribosomal protein S4 X-linked [Source:HGNC Symbol;Acc:HGNC:10424]
CFAP91	#N/A	#N/A	#N/A	#N/A	#N/A	#N/A	#N/A	0.225297	0.120397	0.0639434	0.105353	0.121775	0.0509511	#N/A	#N/A	6	ENSG00000183833	CFAP91	protein_coding	cilia and flagella associated protein 91 [Source:HGNC Symbol;Acc:HGNC:24010]
#261036	#N/A	#N/A	#N/A	#N/A	#N/A	#N/A	#N/A	0.41252	0.130019	0.0908011	#N/A	0.881062	0.115355	0.0508821	#N/A	6	ENSG00000261036		lncRNA	novel transcript
ISLR#129009	#N/A	#N/A	#N/A	#N/A	#N/A	#N/A	#N/A	0.0513198	0.0775585	0.050732	#N/A	0.07104	0.0526051	0.0652451	#N/A	6	ENSG00000129009	ISLR	protein_coding	immunoglobulin superfamily containing leucine rich repeat [Source:HGNC Symbol;Acc:HGNC:6133]
LINC01963	#N/A	#N/A	#N/A	#N/A	#N/A	0.0868782	#N/A	0.0501934	0.0717854	0.0804816	#N/A	0.0772201	#N/A	0.0961109	#N/A	6	ENSG00000260804	LINC01963	lncRNA	long intergenic non-protein coding RNA 1963 [Source:HGNC Symbol;Acc:HGNC:25283]
NDRG4	#N/A	#N/A	#N/A	#N/A	#N/A	0.0501543	#N/A	0.246075	0.130056	0.0961915	0.0741219	0.791057	#N/A	#N/A	#N/A	6	ENSG00000103034	NDRG4	protein_coding	NDRG family member 4 [Source:HGNC Symbol;Acc:HGNC:14466]
ANG	#N/A	#N/A	#N/A	#N/A	#N/A	#N/A	#N/A	0.0665362	0.0593671	0.0497668	#N/A	0.0646279	0.0493769	0.0638669	#N/A	6	ENSG00000214274	ANG	protein_coding	angiogenin [Source:HGNC Symbol;Acc:HGNC:483]
GABRP	#N/A	#N/A	#N/A	#N/A	#N/A	0.0870703	#N/A	0.0943528	0.113511	0.0491441	#N/A	0.0752905	#N/A	0.0680799	#N/A	6	ENSG00000094755	GABRP	protein_coding	gamma-aminobutyric acid type A receptor subunit pi [Source:HGNC Symbol;Acc:HGNC:4089]
TCERG1L	#N/A	#N/A	#N/A	#N/A	#N/A	#N/A	#N/A	0.760797	0.102157	0.100222	#N/A	0.350507	0.0710376	0.0488902	#N/A	6	ENSG00000176769	TCERG1L	protein_coding	transcription elongation regulator 1 like [Source:HGNC Symbol;Acc:HGNC:23533]
ZNHIT2	#N/A	#N/A	#N/A	#N/A	#N/A	0.0889401	#N/A	0.0598395	0.0488153	#N/A	#N/A	0.0708664	0.0598123	0.0889948	#N/A	6	ENSG00000174276	ZNHIT2	protein_coding	zinc finger HIT-type containing 2 [Source:HGNC Symbol;Acc:HGNC:1177]
NIHCOLE	#N/A	#N/A	#N/A	#N/A	#N/A	#N/A	#N/A	0.287415	0.0842059	0.0486302	#N/A	0.18733	0.0656067	0.0856626	#N/A	6	ENSG00000251026	NIHCOLE	lncRNA	ncRNA involved in NHEJ oncogenic ligation efficiency [Source:HGNC Symbol;Acc:HGNC:53024]
IL17RD	#N/A	#N/A	#N/A	#N/A	#N/A	#N/A	#N/A	0.0484927	0.0626432	0.0802149	0.0934005	0.157681	#N/A	0.0668386	#N/A	6	ENSG00000144730	IL17RD	protein_coding	interleukin 17 receptor D [Source:HGNC Symbol;Acc:HGNC:17616]
LINC01485	#N/A	#N/A	0.047763	#N/A	#N/A	0.111763	#N/A	0.0513371	0.0756727	#N/A	#N/A	0.073289	#N/A	0.1096	#N/A	6	ENSG00000254211	LINC01485	lncRNA	long intergenic non-protein coding RNA 1485 [Source:HGNC Symbol;Acc:HGNC:51138]
ZNF98	#N/A	#N/A	#N/A	#N/A	#N/A	#N/A	#N/A	0.107979	0.11258	0.0470083	0.122187	0.328355	#N/A	0.0688004	#N/A	6	ENSG00000197360	ZNF98	protein_coding	zinc finger protein 98 [Source:HGNC Symbol;Acc:HGNC:13174]
COMP	0.0464929	#N/A	#N/A	#N/A	#N/A	0.132429	#N/A	0.211273	0.111263	#N/A	#N/A	0.335167	#N/A	0.0910007	#N/A	6	ENSG00000105664	COMP	protein_coding	cartilage oligomeric matrix protein [Source:HGNC Symbol;Acc:HGNC:2227]
TSPEAR	#N/A	#N/A	#N/A	#N/A	#N/A	#N/A	#N/A	0.167408	0.186505	0.0461582	#N/A	0.241219	0.103906	0.0741516	#N/A	6	ENSG00000175894	TSPEAR	protein_coding	thrombospondin type laminin G domain and EAR repeats [Source:HGNC Symbol;Acc:HGNC:1268]
SLC2A14	#N/A	#N/A	#N/A	#N/A	#N/A	0.388282	0.0460447	1.17451	1.29958	#N/A	#N/A	1.06789	#N/A	0.654803	#N/A	6	ENSG00000173262	SLC2A14	protein_coding	solute carrier family 2 member 14 [Source:HGNC Symbol;Acc:HGNC:18301]
#264015	#N/A	#N/A	#N/A	#N/A	#N/A	#N/A	#N/A	0.0813057	0.113051	0.0451402	#N/A	0.354185	0.0579425	0.106235	#N/A	6	ENSG00000264015		lncRNA	novel transcript
DTX1	#N/A	#N/A	#N/A	#N/A	#N/A	0.111902	#N/A	0.0434676	0.102464	0.0836343	#N/A	0.145764	#N/A	0.116769	#N/A	6	ENSG00000135144	DTX1	protein_coding	deltex E3 ubiquitin ligase 1 [Source:HGNC Symbol;Acc:HGNC:3060]
RPL21	#N/A	#N/A	#N/A	#N/A	#N/A	0.0423657	#N/A	0.107588	0.075094	#N/A	0.0776998	0.0908516	#N/A	0.0579065	#N/A	6	ENSG00000122026	RPL21	protein_coding	ribosomal protein L21 [Source:HGNC Symbol;Acc:HGNC:10313]
#267986	#N/A	#N/A	#N/A	#N/A	#N/A	0.0572609	#N/A	0.0656414	0.0633547	0.0711265	#N/A	0.0423614	0.0711517	#N/A	#N/A	6	ENSG00000267986		lncRNA	novel transcript, antisense to ADAMTS10
#286865	#N/A	#N/A	#N/A	#N/A	#N/A	#N/A	#N/A	0.0414593	0.108672	0.0836598	#N/A	0.0704693	0.0689909	0.0934629	#N/A	6	ENSG00000286865		lncRNA	novel transcript, antisense to TSHZ2
MYL4	#N/A	#N/A	#N/A	#N/A	#N/A	0.0958158	#N/A	0.0872749	0.0678558	#N/A	#N/A	0.0614691	0.0411765	0.0714356	#N/A	6	ENSG00000198336	MYL4	protein_coding	myosin light chain 4 [Source:HGNC Symbol;Acc:HGNC:7585]
IQSEC3#120645	#N/A	#N/A	#N/A	#N/A	#N/A	#N/A	#N/A	0.125133	0.0861905	0.0783459	0.0709575	0.0778255	0.0389816	#N/A	#N/A	6	ENSG00000120645	IQSEC3	protein_coding	IQ motif and Sec7 domain ArfGEF 3 [Source:HGNC Symbol;Acc:HGNC:29193]
MFAP4	#N/A	#N/A	#N/A	#N/A	#N/A	0.0578483	#N/A	0.0476496	0.0640113	0.0381186	#N/A	0.0817071	0.0562987	#N/A	#N/A	6	ENSG00000166482	MFAP4	protein_coding	microfibril associated protein 4 [Source:HGNC Symbol;Acc:HGNC:7035]
#286134	#N/A	#N/A	#N/A	#N/A	#N/A	0.0871106	#N/A	0.0694507	0.111813	0.104443	#N/A	0.0376716	#N/A	0.0708775	#N/A	6	ENSG00000286134		lncRNA	novel transcript
RPS29	#N/A	#N/A	0.0376738	#N/A	#N/A	0.053966	#N/A	0.0615618	0.0368605	#N/A	#N/A	0.0827857	#N/A	0.0678874	#N/A	6	ENSG00000213741	RPS29	protein_coding	ribosomal protein S29 [Source:HGNC Symbol;Acc:HGNC:10419]
#257869	#N/A	#N/A	0.066984	#N/A	#N/A	0.0586108	#N/A	0.0491639	0.0756216	0.0721737	#N/A	0.0364667	#N/A	#N/A	#N/A	6	ENSG00000257869		lncRNA	novel transcript
TRPC4	#N/A	#N/A	#N/A	#N/A	#N/A	#N/A	#N/A	0.0700827	0.0573879	0.0682074	#N/A	0.175675	0.0363689	0.0880038	#N/A	6	ENSG00000133107	TRPC4	protein_coding	transient receptor potential cation channel subfamily C member 4 [Source:HGNC Symbol;Acc:HGNC:12336]
PDZRN4	#N/A	#N/A	#N/A	#N/A	#N/A	#N/A	#N/A	0.408276	0.107883	0.0352199	0.12021	0.8205	#N/A	0.0902929	#N/A	6	ENSG00000165966	PDZRN4	protein_coding	PDZ domain containing ring finger 4 [Source:HGNC Symbol;Acc:HGNC:30552]
GLI1	#N/A	#N/A	#N/A	#N/A	#N/A	#N/A	#N/A	0.0721816	0.0909097	0.0826428	#N/A	0.399858	0.0338356	0.0785416	#N/A	6	ENSG00000111087	GLI1	protein_coding	GLI family zinc finger 1 [Source:HGNC Symbol;Acc:HGNC:4317]
NDNF	#N/A	#N/A	#N/A	#N/A	#N/A	#N/A	#N/A	0.128711	0.144726	0.100191	#N/A	0.0980784	0.0668946	0.0334597	#N/A	6	ENSG00000173376	NDNF	protein_coding	neuron derived neurotrophic factor [Source:HGNC Symbol;Acc:HGNC:26256]
S100A13	#N/A	#N/A	#N/A	#N/A	#N/A	0.05722	#N/A	0.0794404	0.0321286	0.0497999	#N/A	0.0668662	#N/A	0.0649482	#N/A	6	ENSG00000189171	S100A13	protein_coding	S100 calcium binding protein A13 [Source:HGNC Symbol;Acc:HGNC:10490]
EVA1A-AS	#N/A	#N/A	#N/A	#N/A	#N/A	#N/A	#N/A	0.060591	0.0658859	0.0310246	#N/A	0.0715748	0.0559566	0.0696003	#N/A	6	ENSG00000231172	EVA1A-AS	lncRNA	EVA1A antisense RNA [Source:HGNC Symbol;Acc:HGNC:55283]
LINC01829	#N/A	#N/A	#N/A	#N/A	#N/A	0.0745041	#N/A	0.236938	0.138346	#N/A	#N/A	0.694767	0.0958987	0.0290046	#N/A	6	ENSG00000236780	LINC01829	lncRNA	long intergenic non-protein coding RNA 1829 [Source:HGNC Symbol;Acc:HGNC:52635]
TRPV5#127412	#N/A	#N/A	#N/A	#N/A	#N/A	0.0592533	#N/A	0.0405438	0.0325042	0.0532633	#N/A	#N/A	0.0309499	0.0273089	#N/A	6	ENSG00000127412	TRPV5	protein_coding	transient receptor potential cation channel subfamily V member 5 [Source:HGNC Symbol;Acc:HGNC:3145]
#226622	#N/A	#N/A	#N/A	#N/A	#N/A	0.112439	#N/A	0.027241	0.0553479	0.0884249	0.0932323	#N/A	#N/A	0.069316	#N/A	6	ENSG00000226622		lncRNA	novel transcript
AHNAK2	#N/A	#N/A	#N/A	#N/A	#N/A	#N/A	#N/A	0.039365	0.0617277	0.0350314	0.0449797	0.0249329	#N/A	0.0646813	#N/A	6	ENSG00000185567	AHNAK2	protein_coding	AHNAK nucleoprotein 2 [Source:HGNC Symbol;Acc:HGNC:20125]
MPZ	#N/A	#N/A	#N/A	#N/A	#N/A	#N/A	#N/A	0.0720535	0.0989271	0.0763923	0.103079	0.126778	#N/A	0.0247089	#N/A	6	ENSG00000158887	MPZ	protein_coding	myelin protein zero [Source:HGNC Symbol;Acc:HGNC:7225]
GSTM5	#N/A	#N/A	#N/A	#N/A	#N/A	#N/A	#N/A	0.0242212	0.0900064	0.0885482	#N/A	0.0698427	0.0574825	0.0752468	#N/A	6	ENSG00000134201	GSTM5	protein_coding	glutathione S-transferase mu 5 [Source:HGNC Symbol;Acc:HGNC:4637]
#244706	0.0694437	#N/A	#N/A	#N/A	#N/A	#N/A	#N/A	0.376225	0.168766	0.137685	#N/A	0.83593	#N/A	0.0198935	#N/A	6	ENSG00000244706		lncRNA	novel transcript
#287478	#N/A	#N/A	#N/A	#N/A	#N/A	0.0870263	#N/A	0.0397139	0.0919182	0.064066	#N/A	0.0195149	#N/A	0.0676439	#N/A	6	ENSG00000287478		lncRNA	novel transcript
FAM167B	#N/A	#N/A	#N/A	#N/A	#N/A	0.0298432	#N/A	0.0325805	0.044046	#N/A	#N/A	0.0172073	0.0271447	0.0170007	#N/A	6	ENSG00000183615	FAM167B	protein_coding	family with sequence similarity 167 member B [Source:HGNC Symbol;Acc:HGNC:28133]
TBX2-AS1	#N/A	#N/A	#N/A	#N/A	#N/A	0.070266	#N/A	0.102789	0.0562025	#N/A	#N/A	0.048623	0.0137298	0.0745147	#N/A	6	ENSG00000267280	TBX2-AS1	lncRNA	TBX2 antisense RNA 1 [Source:HGNC Symbol;Acc:HGNC:50355]
TOMM5	#N/A	#N/A	#N/A	#N/A	#N/A	0.0563475	#N/A	0.0656308	0.0123968	#N/A	0.0769796	0.0574599	#N/A	0.0472345	#N/A	6	ENSG00000175768	TOMM5	protein_coding	translocase of outer mitochondrial membrane 5 [Source:HGNC Symbol;Acc:HGNC:31369]
FAP	#N/A	#N/A	#N/A	#N/A	#N/A	#N/A	#N/A	0.0825243	0.0825156	0.0199489	#N/A	0.684613	0.0244769	0.0121126	#N/A	6	ENSG00000078098	FAP	protein_coding	fibroblast activation protein alpha [Source:HGNC Symbol;Acc:HGNC:3590]
PDLIM4	#N/A	#N/A	#N/A	#N/A	#N/A	0.0592948	#N/A	0.0562542	0.0796528	0.0116269	#N/A	0.0452351	0.0338564	#N/A	#N/A	6	ENSG00000131435	PDLIM4	protein_coding	PDZ and LIM domain 4 [Source:HGNC Symbol;Acc:HGNC:16501]
NTNG1	#N/A	#N/A	#N/A	#N/A	#N/A	#N/A	#N/A	0.0602208	0.0781204	0.0343663	0.0805885	0.105212	#N/A	0.0111517	#N/A	6	ENSG00000162631	NTNG1	protein_coding	netrin G1 [Source:HGNC Symbol;Acc:HGNC:23319]
AREG	#N/A	#N/A	0.0359154	#N/A	0.0277529	#N/A	#N/A	#N/A	#N/A	#N/A	#N/A	0.0132398	0.0107963	0.03202	0.0333225	6	ENSG00000109321	AREG	protein_coding	amphiregulin [Source:HGNC Symbol;Acc:HGNC:651]
#224610	#N/A	0.0753444	0.0605807	#N/A	#N/A	0.00983862	#N/A	#N/A	#N/A	#N/A	#N/A	#N/A	0.0720266	0.0270193	0.0404663	6	ENSG00000224610		lncRNA	novel transcript
MYO16-AS1	#N/A	0.0109819	#N/A	#N/A	0.0383248	0.0149314	#N/A	#N/A	#N/A	#N/A	#N/A	0.00872271	0.0192769	0.0503033	#N/A	6	ENSG00000236242	MYO16-AS1	lncRNA	MYO16 antisense RNA 1 [Source:HGNC Symbol;Acc:HGNC:39913]
HTR1F	#N/A	#N/A	#N/A	#N/A	#N/A	#N/A	#N/A	0.0695499	0.0630794	0.073731	#N/A	0.0510708	0.00477877	0.0480949	#N/A	6	ENSG00000179097	HTR1F	protein_coding	5-hydroxytryptamine receptor 1F [Source:HGNC Symbol;Acc:HGNC:5292]
#251095	0.0569614	#N/A	#N/A	#N/A	#N/A	0.0942183	#N/A	0.0152483	0.150992	#N/A	#N/A	0.170785	#N/A	0.00357843	#N/A	6	ENSG00000251095		lncRNA	novel transcript
TRPC3	#N/A	#N/A	#N/A	#N/A	#N/A	0.0653665	#N/A	0.00301466	0.0776224	0.052429	0.0522663	0.00643185	#N/A	#N/A	#N/A	6	ENSG00000138741	TRPC3	protein_coding	transient receptor potential cation channel subfamily C member 3 [Source:HGNC Symbol;Acc:HGNC:12335]
CLDN18	#N/A	#N/A	#N/A	#N/A	#N/A	0.0892833	#N/A	0.0670451	0.0382619	0.00290604	#N/A	0.214809	#N/A	0.0765453	#N/A	6	ENSG00000066405	CLDN18	protein_coding	claudin 18 [Source:HGNC Symbol;Acc:HGNC:2039]
RRAGA	#N/A	#N/A	#N/A	#N/A	#N/A	0.00778322	#N/A	0.0186044	0.0143456	#N/A	#N/A	0.0399456	0.00272988	0.0378403	#N/A	6	ENSG00000155876	RRAGA	protein_coding	Ras related GTP binding A [Source:HGNC Symbol;Acc:HGNC:16963]
MAP4K1#104814	2.58415	1.9113	4.08834	#N/A	2.44162	#N/A	#N/A	#N/A	#N/A	#N/A	#N/A	#N/A	#N/A	#N/A	3.669	5	ENSG00000104814	MAP4K1	protein_coding	mitogen-activated protein kinase kinase kinase kinase 1 [Source:HGNC Symbol;Acc:HGNC:6863]
#256448	2.21753	1.65511	3.33539	#N/A	1.9081	#N/A	#N/A	#N/A	#N/A	#N/A	#N/A	#N/A	#N/A	#N/A	2.04415	5	ENSG00000256448		lncRNA	novel transcript
CPE	#N/A	#N/A	#N/A	#N/A	#N/A	#N/A	#N/A	4.81829	5.11066	6.04559	1.65428	#N/A	1.74668	#N/A	#N/A	5	ENSG00000109472	CPE	protein_coding	carboxypeptidase E [Source:HGNC Symbol;Acc:HGNC:2303]
GPAT3	2.07226	1.6384	3.9087	#N/A	2.82042	#N/A	#N/A	#N/A	#N/A	#N/A	#N/A	#N/A	#N/A	#N/A	4.08175	5	ENSG00000138678	GPAT3	protein_coding	glycerol-3-phosphate acyltransferase 3 [Source:HGNC Symbol;Acc:HGNC:28157]
PRUNE2	#N/A	#N/A	1.67638	#N/A	#N/A	2.13763	#N/A	#N/A	#N/A	#N/A	#N/A	1.78358	1.50466	2.64777	#N/A	5	ENSG00000106772	PRUNE2	protein_coding	prune homolog 2 with BCH domain [Source:HGNC Symbol;Acc:HGNC:25209]
IL12RB2	1.24461	1.57351	3.52224	#N/A	2.31192	#N/A	#N/A	#N/A	#N/A	#N/A	#N/A	#N/A	#N/A	#N/A	3.75831	5	ENSG00000081985	IL12RB2	protein_coding	interleukin 12 receptor subunit beta 2 [Source:HGNC Symbol;Acc:HGNC:5972]
SORBS2	#N/A	#N/A	#N/A	#N/A	#N/A	#N/A	#N/A	1.16302	1.50132	1.37636	#N/A	1.30083	#N/A	1.41847	#N/A	5	ENSG00000154556	SORBS2	protein_coding	sorbin and SH3 domain containing 2 [Source:HGNC Symbol;Acc:HGNC:24098]
NAALAD2#077616	#N/A	#N/A	#N/A	#N/A	#N/A	#N/A	#N/A	1.40734	1.80937	1.15488	#N/A	1.44462	1.41158	#N/A	#N/A	5	ENSG00000077616	NAALAD2	protein_coding	N-acetylated alpha-linked acidic dipeptidase 2 [Source:HGNC Symbol;Acc:HGNC:14526]
BICD1	1.26429	#N/A	#N/A	#N/A	#N/A	1.1324	#N/A	#N/A	#N/A	#N/A	#N/A	2.24548	2.25202	3.22055	#N/A	5	ENSG00000151746	BICD1	protein_coding	BICD cargo adaptor 1 [Source:HGNC Symbol;Acc:HGNC:1049]
TPMT	1.58906	1.1197	4.15815	#N/A	2.59253	#N/A	#N/A	#N/A	#N/A	#N/A	#N/A	#N/A	#N/A	#N/A	2.3927	5	ENSG00000137364	TPMT	protein_coding	thiopurine S-methyltransferase [Source:HGNC Symbol;Acc:HGNC:12014]
TSPAN15	#N/A	#N/A	1.32441	#N/A	#N/A	#N/A	#N/A	1.67837	1.96292	2.07629	1.11709	#N/A	#N/A	#N/A	#N/A	5	ENSG00000099282	TSPAN15	protein_coding	tetraspanin 15 [Source:HGNC Symbol;Acc:HGNC:23298]
TMC2	#N/A	#N/A	#N/A	#N/A	#N/A	#N/A	#N/A	1.61859	1.73419	1.12835	#N/A	1.11645	1.17951	#N/A	#N/A	5	ENSG00000149488	TMC2	protein_coding	transmembrane channel like 2 [Source:HGNC Symbol;Acc:HGNC:16527]
LINC00923	#N/A	1.09739	#N/A	#N/A	#N/A	#N/A	#N/A	#N/A	#N/A	#N/A	#N/A	1.39956	1.46932	1.57994	2.11579	5	ENSG00000251209	LINC00923	lncRNA	long intergenic non-protein coding RNA 923 [Source:HGNC Symbol;Acc:HGNC:28088]
SMIM15	#N/A	#N/A	#N/A	#N/A	#N/A	1.29357	#N/A	#N/A	#N/A	1.4108	#N/A	1.0715	1.93621	1.36212	#N/A	5	ENSG00000188725	SMIM15	protein_coding	small integral membrane protein 15 [Source:HGNC Symbol;Acc:HGNC:33861]
MYO10	#N/A	#N/A	1.04573	#N/A	#N/A	#N/A	#N/A	2.20705	2.10514	2.12494	2.8793	#N/A	#N/A	#N/A	#N/A	5	ENSG00000145555	MYO10	protein_coding	myosin X [Source:HGNC Symbol;Acc:HGNC:7593]
#273064	#N/A	#N/A	#N/A	#N/A	#N/A	#N/A	#N/A	1.44769	1.3848	1.19319	#N/A	1.00259	#N/A	1.00166	#N/A	5	ENSG00000273064		lncRNA	novel transcript
HSPBAP1	1.82339	1.00049	1.7582	#N/A	1.56788	#N/A	#N/A	#N/A	#N/A	#N/A	#N/A	#N/A	#N/A	#N/A	2.10105	5	ENSG00000169087	HSPBAP1	protein_coding	HSPB1 associated protein 1 [Source:HGNC Symbol;Acc:HGNC:16389]
PYGB	#N/A	#N/A	#N/A	#N/A	#N/A	#N/A	0.989457	1.05731	1.15695	1.31641	1.54704	#N/A	#N/A	#N/A	#N/A	5	ENSG00000100994	PYGB	protein_coding	glycogen phosphorylase B [Source:HGNC Symbol;Acc:HGNC:9723]
IL1RAP	#N/A	#N/A	#N/A	#N/A	#N/A	0.973713	#N/A	#N/A	#N/A	#N/A	#N/A	2.37995	2.76832	3.65379	1.63521	5	ENSG00000196083	IL1RAP	protein_coding	interleukin 1 receptor accessory protein [Source:HGNC Symbol;Acc:HGNC:5995]
IL18	0.972051	2.06463	1.32542	#N/A	1.72282	#N/A	#N/A	#N/A	#N/A	#N/A	#N/A	#N/A	#N/A	#N/A	1.94726	5	ENSG00000150782	IL18	protein_coding	interleukin 18 [Source:HGNC Symbol;Acc:HGNC:5986]
UXS1	1.07554	0.960056	1.18401	#N/A	0.974698	#N/A	0.97187	#N/A	#N/A	#N/A	#N/A	#N/A	#N/A	#N/A	#N/A	5	ENSG00000115652	UXS1	protein_coding	UDP-glucuronate decarboxylase 1 [Source:HGNC Symbol;Acc:HGNC:17729]
PRKCQ	1.06101	0.955433	3.53008	#N/A	1.95337	#N/A	#N/A	#N/A	#N/A	#N/A	#N/A	#N/A	#N/A	#N/A	3.22848	5	ENSG00000065675	PRKCQ	protein_coding	protein kinase C theta [Source:HGNC Symbol;Acc:HGNC:9410]
SRSF8	#N/A	#N/A	#N/A	#N/A	#N/A	1.49283	#N/A	#N/A	#N/A	0.950432	#N/A	1.55938	2.19983	2.53927	#N/A	5	ENSG00000263465	SRSF8	protein_coding	serine and arginine rich splicing factor 8 [Source:HGNC Symbol;Acc:HGNC:16988]
PLCL2#154822	1.68007	0.934271	1.73125	#N/A	1.20406	#N/A	#N/A	#N/A	#N/A	#N/A	#N/A	#N/A	#N/A	#N/A	2.58748	5	ENSG00000154822	PLCL2	protein_coding	phospholipase C like 2 [Source:HGNC Symbol;Acc:HGNC:9064]
SHB	#N/A	#N/A	1.33761	#N/A	#N/A	#N/A	#N/A	0.93129	1.16117	1.33202	1.60223	#N/A	#N/A	#N/A	#N/A	5	ENSG00000107338	SHB	protein_coding	SH2 domain containing adaptor protein B [Source:HGNC Symbol;Acc:HGNC:10838]
ZFP82	#N/A	#N/A	#N/A	#N/A	#N/A	0.928917	1.04542	#N/A	#N/A	#N/A	#N/A	1.27941	1.40737	1.10277	#N/A	5	ENSG00000181007	ZFP82	protein_coding	ZFP82 zinc finger protein [Source:HGNC Symbol;Acc:HGNC:28682]
SHC1	#N/A	#N/A	#N/A	#N/A	#N/A	1.25669	#N/A	#N/A	#N/A	0.924163	#N/A	1.14444	1.81496	1.11582	#N/A	5	ENSG00000160691	SHC1	protein_coding	SHC adaptor protein 1 [Source:HGNC Symbol;Acc:HGNC:10840]
TBC1D31	#N/A	0.918502	1.12649	#N/A	1.13447	#N/A	1.02534	#N/A	#N/A	#N/A	#N/A	#N/A	#N/A	#N/A	1.45112	5	ENSG00000156787	TBC1D31	protein_coding	TBC1 domain family member 31 [Source:HGNC Symbol;Acc:HGNC:30888]
NRSN2-AS1	#N/A	#N/A	#N/A	#N/A	#N/A	0.913752	#N/A	2.81911	3.16561	3.11607	2.56052	#N/A	#N/A	#N/A	#N/A	5	ENSG00000225377	NRSN2-AS1	lncRNA	NRSN2 antisense RNA 1 [Source:HGNC Symbol;Acc:HGNC:51222]
ZNF219	#N/A	#N/A	#N/A	#N/A	#N/A	0.899365	#N/A	1.17522	1.25218	1.25009	1.07899	#N/A	#N/A	#N/A	#N/A	5	ENSG00000165804	ZNF219	protein_coding	zinc finger protein 219 [Source:HGNC Symbol;Acc:HGNC:13011]
SPATC1	#N/A	1.38072	2.21035	#N/A	1.01263	#N/A	#N/A	#N/A	#N/A	#N/A	#N/A	#N/A	#N/A	0.895156	1.56602	5	ENSG00000186583	SPATC1	protein_coding	spermatogenesis and centriole associated 1 [Source:HGNC Symbol;Acc:HGNC:30510]
ABCG2	#N/A	#N/A	#N/A	#N/A	#N/A	#N/A	#N/A	0.893727	1.24867	1.24667	#N/A	0.98021	#N/A	1.37863	#N/A	5	ENSG00000118777	ABCG2	protein_coding	ATP binding cassette subfamily G member 2 (Junior blood group) [Source:HGNC Symbol;Acc:HGNC:74]
SLA2	#N/A	1.34652	2.17271	#N/A	1.54239	#N/A	#N/A	#N/A	#N/A	#N/A	0.886727	#N/A	#N/A	#N/A	2.61265	5	ENSG00000101082	SLA2	protein_coding	Src like adaptor 2 [Source:HGNC Symbol;Acc:HGNC:17329]
MMGT1	#N/A	#N/A	#N/A	#N/A	#N/A	#N/A	#N/A	#N/A	1.12534	1.052	#N/A	0.885076	1.45201	0.923328	#N/A	5	ENSG00000169446	MMGT1	protein_coding	membrane magnesium transporter 1 [Source:HGNC Symbol;Acc:HGNC:28100]
OLFML2A	#N/A	#N/A	#N/A	#N/A	#N/A	#N/A	#N/A	#N/A	1.16162	0.884874	#N/A	2.3032	0.891123	1.89007	#N/A	5	ENSG00000185585	OLFML2A	protein_coding	olfactomedin like 2A [Source:HGNC Symbol;Acc:HGNC:27270]
ARSG	#N/A	0.880226	1.06964	#N/A	1.21799	#N/A	0.88555	#N/A	#N/A	#N/A	#N/A	#N/A	#N/A	#N/A	1.29793	5	ENSG00000141337	ARSG	protein_coding	arylsulfatase G [Source:HGNC Symbol;Acc:HGNC:24102]
PHTF2	1.30832	0.875283	2.40172	#N/A	1.99408	#N/A	#N/A	#N/A	#N/A	#N/A	#N/A	#N/A	#N/A	#N/A	3.07344	5	ENSG00000006576	PHTF2	protein_coding	putative homeodomain transcription factor 2 [Source:HGNC Symbol;Acc:HGNC:13411]
EIF4H	1.28854	#N/A	0.94684	#N/A	#N/A	#N/A	#N/A	0.873201	#N/A	#N/A	1.19836	#N/A	#N/A	#N/A	1.10586	5	ENSG00000106682	EIF4H	protein_coding	eukaryotic translation initiation factor 4H [Source:HGNC Symbol;Acc:HGNC:12741]
PLPBP	#N/A	#N/A	#N/A	#N/A	#N/A	#N/A	#N/A	0.956871	0.907182	1.28605	0.870974	#N/A	1.11591	#N/A	#N/A	5	ENSG00000147471	PLPBP	protein_coding	pyridoxal phosphate binding protein [Source:HGNC Symbol;Acc:HGNC:9457]
#271945	#N/A	1.21856	#N/A	#N/A	#N/A	#N/A	#N/A	#N/A	0.865758	#N/A	#N/A	1.33209	1.49864	1.85655	#N/A	5	ENSG00000271945		lncRNA	novel transcript
FAM13A	#N/A	0.842678	#N/A	#N/A	#N/A	#N/A	#N/A	1.04283	1.05757	1.14002	1.0019	#N/A	#N/A	#N/A	#N/A	5	ENSG00000138640	FAM13A	protein_coding	family with sequence similarity 13 member A [Source:HGNC Symbol;Acc:HGNC:19367]
#258216	#N/A	#N/A	#N/A	#N/A	0.9637	#N/A	#N/A	#N/A	#N/A	#N/A	#N/A	0.848598	0.924045	0.832884	2.03119	5	ENSG00000258216		lncRNA	novel transcript
#285269	#N/A	#N/A	#N/A	#N/A	#N/A	#N/A	#N/A	#N/A	1.45503	0.830665	#N/A	2.12237	2.37432	0.930961	#N/A	5	ENSG00000285269		protein_coding	novel transcript, SLC35D2-HSD17B3 readthrough
TMEM67	#N/A	#N/A	#N/A	#N/A	#N/A	#N/A	#N/A	0.893584	1.3585	1.23694	0.829128	#N/A	0.89411	#N/A	#N/A	5	ENSG00000164953	TMEM67	protein_coding	transmembrane protein 67 [Source:HGNC Symbol;Acc:HGNC:28396]
DPP6	#N/A	1.60162	#N/A	#N/A	#N/A	#N/A	#N/A	#N/A	1.45392	1.30565	0.827591	#N/A	#N/A	#N/A	1.1488	5	ENSG00000130226	DPP6	protein_coding	dipeptidyl peptidase like 6 [Source:HGNC Symbol;Acc:HGNC:3010]
CDK18	#N/A	#N/A	#N/A	#N/A	#N/A	0.826504	#N/A	#N/A	1.02911	#N/A	#N/A	1.04743	0.94171	1.26036	#N/A	5	ENSG00000117266	CDK18	protein_coding	cyclin dependent kinase 18 [Source:HGNC Symbol;Acc:HGNC:8751]
#288025	#N/A	#N/A	#N/A	#N/A	#N/A	#N/A	#N/A	1.15524	1.09472	1.19316	1.25153	#N/A	#N/A	#N/A	0.824324	5	ENSG00000288025		lncRNA	novel transcript, antisense to SCRG1
DNAJC6	#N/A	#N/A	#N/A	#N/A	#N/A	#N/A	#N/A	#N/A	1.85986	1.13397	#N/A	1.66256	1.12837	0.820843	#N/A	5	ENSG00000116675	DNAJC6	protein_coding	DnaJ heat shock protein family (Hsp40) member C6 [Source:HGNC Symbol;Acc:HGNC:15469]
IMPACT	#N/A	#N/A	#N/A	#N/A	#N/A	#N/A	#N/A	#N/A	0.902844	1.36278	#N/A	0.814493	1.8063	1.15071	#N/A	5	ENSG00000154059	IMPACT	protein_coding	impact RWD domain protein [Source:HGNC Symbol;Acc:HGNC:20387]
LINC02803	#N/A	#N/A	0.813555	#N/A	#N/A	#N/A	#N/A	0.922252	1.20805	0.989855	#N/A	#N/A	#N/A	1.15558	#N/A	5	ENSG00000227740	LINC02803	lncRNA	long intergenic non-protein coding RNA 2803 [Source:HGNC Symbol;Acc:HGNC:54328]
#260510	#N/A	2.66935	1.14692	#N/A	2.17634	0.808432	#N/A	#N/A	#N/A	#N/A	#N/A	#N/A	#N/A	#N/A	2.97288	5	ENSG00000260510		lncRNA	novel transcript, antisense to ACSM3
ABLIM1	#N/A	#N/A	#N/A	#N/A	#N/A	1.11627	#N/A	#N/A	0.808236	#N/A	#N/A	2.33452	1.71824	2.36568	#N/A	5	ENSG00000099204	ABLIM1	protein_coding	actin binding LIM protein 1 [Source:HGNC Symbol;Acc:HGNC:78]
SERPINH1	#N/A	#N/A	#N/A	#N/A	#N/A	#N/A	#N/A	1.32938	2.21819	1.79889	#N/A	#N/A	0.808107	1.05827	#N/A	5	ENSG00000149257	SERPINH1	protein_coding	serpin family H member 1 [Source:HGNC Symbol;Acc:HGNC:1546]
ARMCX6	#N/A	#N/A	#N/A	#N/A	#N/A	1.67317	#N/A	#N/A	0.804449	#N/A	#N/A	2.18556	2.26728	2.18834	#N/A	5	ENSG00000198960	ARMCX6	protein_coding	armadillo repeat containing X-linked 6 [Source:HGNC Symbol;Acc:HGNC:26094]
CDC20-DT	#N/A	#N/A	#N/A	#N/A	0.840514	#N/A	#N/A	#N/A	0.836017	#N/A	#N/A	0.802467	0.7877	1.01075	#N/A	5	ENSG00000234694	CDC20-DT	lncRNA	CDC20 divergent transcript [Source:HGNC Symbol;Acc:HGNC:55681]
RNF144B	2.68614	#N/A	4.12124	#N/A	3.50445	#N/A	0.786509	#N/A	#N/A	#N/A	#N/A	#N/A	#N/A	#N/A	3.55683	5	ENSG00000137393	RNF144B	protein_coding	ring finger protein 144B [Source:HGNC Symbol;Acc:HGNC:21578]
TICAM1	#N/A	#N/A	0.775392	#N/A	1.58154	#N/A	1.31543	#N/A	#N/A	#N/A	0.880211	#N/A	#N/A	#N/A	1.06738	5	ENSG00000127666	TICAM1	protein_coding	TIR domain containing adaptor molecule 1 [Source:HGNC Symbol;Acc:HGNC:18348]
ZDHHC24	#N/A	#N/A	#N/A	#N/A	#N/A	0.780479	#N/A	0.843835	0.77336	0.861452	0.966934	#N/A	#N/A	#N/A	#N/A	5	ENSG00000174165	ZDHHC24	protein_coding	zinc finger DHHC-type containing 24 [Source:HGNC Symbol;Acc:HGNC:27387]
#251034	1.50631	0.76951	1.38377	#N/A	1.6637	#N/A	#N/A	#N/A	#N/A	#N/A	#N/A	#N/A	#N/A	#N/A	1.23614	5	ENSG00000251034		lncRNA	novel transcript
#267694	#N/A	#N/A	1.78256	#N/A	3.79792	#N/A	#N/A	#N/A	#N/A	0.76931	1.46312	#N/A	#N/A	#N/A	2.36081	5	ENSG00000267694		lncRNA	novel transcript, antisense C18orf1
TNFAIP1	#N/A	#N/A	#N/A	#N/A	#N/A	#N/A	#N/A	1.22809	1.08796	1.43632	#N/A	0.766413	0.913783	#N/A	#N/A	5	ENSG00000109079	TNFAIP1	protein_coding	TNF alpha induced protein 1 [Source:HGNC Symbol;Acc:HGNC:11894]
KARS1	#N/A	#N/A	0.856369	#N/A	#N/A	1.10204	#N/A	#N/A	0.763813	#N/A	#N/A	0.789787	#N/A	0.882854	#N/A	5	ENSG00000065427	KARS1	protein_coding	lysyl-tRNA synthetase 1 [Source:HGNC Symbol;Acc:HGNC:6215]
#228509	#N/A	#N/A	#N/A	#N/A	#N/A	0.762481	#N/A	2.12153	1.57538	1.65517	#N/A	1.16454	#N/A	#N/A	#N/A	5	ENSG00000228509		lncRNA	novel transcript, antisense to NAB1
#261094	#N/A	#N/A	#N/A	#N/A	#N/A	0.877598	#N/A	1.01742	0.868948	#N/A	#N/A	0.762336	0.961743	#N/A	#N/A	5	ENSG00000261094		lncRNA	novel transcript
NAA40	#N/A	0.890814	0.756972	#N/A	0.75793	#N/A	1.0511	#N/A	#N/A	#N/A	#N/A	#N/A	#N/A	#N/A	1.75505	5	ENSG00000110583	NAA40	protein_coding	N-alpha-acetyltransferase 40, NatD catalytic subunit [Source:HGNC Symbol;Acc:HGNC:25845]
DPP3	#N/A	#N/A	#N/A	#N/A	#N/A	1.35004	#N/A	#N/A	#N/A	0.755973	#N/A	0.946634	1.48834	1.33204	#N/A	5	ENSG00000254986	DPP3	protein_coding	dipeptidyl peptidase 3 [Source:HGNC Symbol;Acc:HGNC:3008]
ZNF660#144792	#N/A	#N/A	#N/A	#N/A	#N/A	0.968353	#N/A	#N/A	#N/A	0.970689	#N/A	0.754333	1.15493	0.845429	#N/A	5	ENSG00000144792	ZNF660	protein_coding	zinc finger protein 660 [Source:HGNC Symbol;Acc:HGNC:26720]
#254444	#N/A	#N/A	#N/A	#N/A	#N/A	#N/A	#N/A	1.62023	1.19326	0.747206	#N/A	1.29449	0.898256	#N/A	#N/A	5	ENSG00000254444		lncRNA	novel transcript, sense overlapping OR52B2
AXIN1	#N/A	#N/A	0.857468	#N/A	1.04607	#N/A	1.77672	#N/A	#N/A	#N/A	0.806387	#N/A	#N/A	#N/A	0.745834	5	ENSG00000103126	AXIN1	protein_coding	axin 1 [Source:HGNC Symbol;Acc:HGNC:903]
SOX4	#N/A	#N/A	#N/A	#N/A	#N/A	0.743341	#N/A	4.04669	3.52735	4.46845	2.53449	#N/A	#N/A	#N/A	#N/A	5	ENSG00000124766	SOX4	protein_coding	SRY-box transcription factor 4 [Source:HGNC Symbol;Acc:HGNC:11200]
OGFOD2	#N/A	#N/A	#N/A	#N/A	#N/A	#N/A	#N/A	0.828371	#N/A	0.741406	1.38994	#N/A	0.876181	#N/A	0.809277	5	ENSG00000111325	OGFOD2	protein_coding	2-oxoglutarate and iron dependent oxygenase domain containing 2 [Source:HGNC Symbol;Acc:HGNC:25823]
CTSK	#N/A	#N/A	#N/A	#N/A	#N/A	#N/A	#N/A	0.732473	1.05109	1.30707	1.23237	#N/A	0.865861	#N/A	#N/A	5	ENSG00000143387	CTSK	protein_coding	cathepsin K [Source:HGNC Symbol;Acc:HGNC:2536]
ACTR3C	#N/A	1.69799	0.802644	#N/A	0.741292	#N/A	#N/A	#N/A	0.730932	#N/A	#N/A	#N/A	#N/A	#N/A	3.07783	5	ENSG00000106526	ACTR3C	protein_coding	actin related protein 3C [Source:HGNC Symbol;Acc:HGNC:37282]
TMEM60	#N/A	0.842577	0.866324	#N/A	1.07305	#N/A	#N/A	#N/A	#N/A	#N/A	#N/A	#N/A	#N/A	0.728427	1.04617	5	ENSG00000135211	TMEM60	protein_coding	transmembrane protein 60 [Source:HGNC Symbol;Acc:HGNC:21754]
CARD19	#N/A	1.1575	0.798109	#N/A	#N/A	#N/A	1.08846	#N/A	#N/A	#N/A	0.997748	#N/A	#N/A	#N/A	0.723628	5	ENSG00000165233	CARD19	protein_coding	caspase recruitment domain family member 19 [Source:HGNC Symbol;Acc:HGNC:28148]
NUBP1	#N/A	0.719994	1.36515	#N/A	1.20297	#N/A	1.9801	#N/A	#N/A	#N/A	#N/A	#N/A	#N/A	#N/A	1.71074	5	ENSG00000103274	NUBP1	protein_coding	NUBP iron-sulfur cluster assembly factor 1, cytosolic [Source:HGNC Symbol;Acc:HGNC:8041]
#259345	1.29812	0.717935	1.76363	#N/A	1.69801	#N/A	#N/A	#N/A	#N/A	#N/A	#N/A	#N/A	#N/A	1.92235	#N/A	5	ENSG00000259345		lncRNA	novel transcript
SLC49A4	0.714692	1.3207	1.90925	#N/A	1.38876	#N/A	#N/A	#N/A	#N/A	#N/A	#N/A	#N/A	#N/A	#N/A	0.829809	5	ENSG00000138463	SLC49A4	protein_coding	solute carrier family 49 member 4 [Source:HGNC Symbol;Acc:HGNC:16628]
FZR1	#N/A	#N/A	#N/A	#N/A	#N/A	0.739359	#N/A	0.748219	#N/A	#N/A	1.28993	0.714336	#N/A	0.845867	#N/A	5	ENSG00000105325	FZR1	protein_coding	fizzy and cell division cycle 20 related 1 [Source:HGNC Symbol;Acc:HGNC:24824]
#272040	#N/A	#N/A	#N/A	#N/A	#N/A	#N/A	#N/A	1.63412	1.2298	0.713184	#N/A	1.04275	0.769826	#N/A	#N/A	5	ENSG00000272040		lncRNA	novel transcript
TTLL1	#N/A	#N/A	#N/A	#N/A	#N/A	#N/A	#N/A	#N/A	0.923181	0.827832	#N/A	0.767873	0.712618	0.851534	#N/A	5	ENSG00000100271	TTLL1	protein_coding	TTL family tubulin polyglutamylase complex subunit L1 [Source:HGNC Symbol;Acc:HGNC:1312]
#251417	#N/A	#N/A	#N/A	#N/A	#N/A	#N/A	#N/A	1.06789	0.872443	0.790896	#N/A	0.884067	#N/A	0.708864	#N/A	5	ENSG00000251417		lncRNA	novel transcript
LRRFIP1	1.93592	#N/A	1.57556	#N/A	0.746452	#N/A	0.706618	#N/A	#N/A	#N/A	#N/A	#N/A	#N/A	#N/A	0.764636	5	ENSG00000124831	LRRFIP1	protein_coding	LRR binding FLII interacting protein 1 [Source:HGNC Symbol;Acc:HGNC:6702]
XYLB	#N/A	0.71083	#N/A	#N/A	#N/A	0.744742	#N/A	#N/A	#N/A	#N/A	#N/A	0.843117	0.704112	0.963875	#N/A	5	ENSG00000093217	XYLB	protein_coding	xylulokinase [Source:HGNC Symbol;Acc:HGNC:12839]
SGSH	#N/A	#N/A	#N/A	#N/A	#N/A	#N/A	#N/A	0.703744	#N/A	#N/A	1.16403	0.703353	0.946985	1.24755	#N/A	5	ENSG00000181523	SGSH	protein_coding	N-sulfoglucosamine sulfohydrolase [Source:HGNC Symbol;Acc:HGNC:10818]
TNK2	#N/A	0.787058	0.699709	#N/A	1.55489	#N/A	0.75132	#N/A	#N/A	#N/A	#N/A	#N/A	#N/A	#N/A	1.25074	5	ENSG00000061938	TNK2	protein_coding	tyrosine kinase non receptor 2 [Source:HGNC Symbol;Acc:HGNC:19297]
DHRS4#157326	#N/A	1.24987	#N/A	#N/A	#N/A	#N/A	#N/A	#N/A	#N/A	#N/A	#N/A	0.698482	1.57523	1.24293	1.73704	5	ENSG00000157326	DHRS4	protein_coding	dehydrogenase/reductase 4 [Source:HGNC Symbol;Acc:HGNC:16985]
PFKFB2	#N/A	1.03834	2.33829	#N/A	0.698424	#N/A	#N/A	#N/A	#N/A	#N/A	#N/A	#N/A	#N/A	1.10976	1.65423	5	ENSG00000123836	PFKFB2	protein_coding	6-phosphofructo-2-kinase/fructose-2,6-biphosphatase 2 [Source:HGNC Symbol;Acc:HGNC:8873]
SNHG3	#N/A	1.01468	#N/A	#N/A	#N/A	0.87283	1.38731	0.697636	#N/A	#N/A	0.995333	#N/A	#N/A	#N/A	#N/A	5	ENSG00000242125	SNHG3	lncRNA	small nucleolar RNA host gene 3 [Source:HGNC Symbol;Acc:HGNC:10118]
#284428	#N/A	#N/A	#N/A	#N/A	#N/A	0.830596	0.894337	0.708242	0.76051	0.69594	#N/A	#N/A	#N/A	#N/A	#N/A	5	ENSG00000284428		lncRNA	novel transcript
SPINDOC	#N/A	#N/A	#N/A	#N/A	#N/A	#N/A	#N/A	0.911141	0.896574	0.870679	#N/A	0.695321	#N/A	0.773148	#N/A	5	ENSG00000168005	SPINDOC	protein_coding	spindlin interactor and repressor of chromatin binding [Source:HGNC Symbol;Acc:HGNC:25115]
NANP	#N/A	0.743813	#N/A	#N/A	#N/A	1.19522	#N/A	0.891024	0.693595	0.939085	#N/A	#N/A	#N/A	#N/A	#N/A	5	ENSG00000170191	NANP	protein_coding	N-acetylneuraminic acid phosphatase [Source:HGNC Symbol;Acc:HGNC:16140]
HTR2B	1.76269	0.759041	1.02464	#N/A	0.868003	#N/A	#N/A	#N/A	#N/A	#N/A	#N/A	#N/A	#N/A	#N/A	0.690074	5	ENSG00000135914	HTR2B	protein_coding	5-hydroxytryptamine receptor 2B [Source:HGNC Symbol;Acc:HGNC:5294]
FOXP1-IT1	1.01524	#N/A	1.40351	#N/A	#N/A	#N/A	#N/A	#N/A	#N/A	#N/A	#N/A	0.689363	0.82867	#N/A	1.54251	5	ENSG00000242094	FOXP1-IT1	lncRNA	FOXP1 intronic transcript 1 [Source:HGNC Symbol;Acc:HGNC:41335]
ERMAP	#N/A	0.771028	#N/A	#N/A	#N/A	#N/A	#N/A	#N/A	#N/A	#N/A	#N/A	0.692258	0.687622	0.878148	0.733804	5	ENSG00000164010	ERMAP	protein_coding	erythroblast membrane associated protein (Scianna blood group) [Source:HGNC Symbol;Acc:HGNC:15743]
CRACDL	#N/A	#N/A	1.77297	#N/A	1.30346	#N/A	#N/A	#N/A	1.30026	0.684261	#N/A	#N/A	#N/A	#N/A	0.899799	5	ENSG00000196872	CRACDL	protein_coding	CRACD like [Source:HGNC Symbol;Acc:HGNC:33454]
KIAA1614	#N/A	#N/A	#N/A	#N/A	#N/A	1.09885	#N/A	1.09461	1.04419	1.0658	#N/A	0.67661	#N/A	#N/A	#N/A	5	ENSG00000135835	KIAA1614	protein_coding	KIAA1614 [Source:HGNC Symbol;Acc:HGNC:29327]
GCNT7	#N/A	#N/A	#N/A	#N/A	#N/A	1.05106	#N/A	0.675237	#N/A	0.947553	#N/A	0.725786	#N/A	0.73059	#N/A	5	ENSG00000124091	GCNT7	protein_coding	glucosaminyl (N-acetyl) transferase family member 7 [Source:HGNC Symbol;Acc:HGNC:16099]
LIMK1	1.40099	#N/A	0.671225	#N/A	1.13035	#N/A	#N/A	#N/A	#N/A	#N/A	0.818399	#N/A	#N/A	#N/A	1.16245	5	ENSG00000106683	LIMK1	protein_coding	LIM domain kinase 1 [Source:HGNC Symbol;Acc:HGNC:6613]
CHMP7	#N/A	1.11113	#N/A	#N/A	#N/A	0.667228	#N/A	#N/A	#N/A	0.679915	#N/A	#N/A	0.721031	#N/A	0.862699	5	ENSG00000147457	CHMP7	protein_coding	charged multivesicular body protein 7 [Source:HGNC Symbol;Acc:HGNC:28439]
LDLRAD3	#N/A	#N/A	#N/A	#N/A	#N/A	0.664684	#N/A	0.926177	1.25438	1.17022	1.13795	#N/A	#N/A	#N/A	#N/A	5	ENSG00000179241	LDLRAD3	protein_coding	low density lipoprotein receptor class A domain containing 3 [Source:HGNC Symbol;Acc:HGNC:27046]
TGFBR3	#N/A	#N/A	#N/A	#N/A	#N/A	1.54214	0.663729	#N/A	#N/A	#N/A	#N/A	2.34402	2.45971	2.9369	#N/A	5	ENSG00000069702	TGFBR3	protein_coding	transforming growth factor beta receptor 3 [Source:HGNC Symbol;Acc:HGNC:11774]
GALM	1.22522	0.936216	0.969173	#N/A	0.661116	#N/A	#N/A	#N/A	#N/A	#N/A	#N/A	#N/A	#N/A	#N/A	1.04825	5	ENSG00000143891	GALM	protein_coding	galactose mutarotase [Source:HGNC Symbol;Acc:HGNC:24063]
CAPN10	#N/A	#N/A	#N/A	#N/A	#N/A	#N/A	0.708498	0.75335	0.64654	#N/A	0.950188	#N/A	#N/A	0.647077	#N/A	5	ENSG00000142330	CAPN10	protein_coding	calpain 10 [Source:HGNC Symbol;Acc:HGNC:1477]
GNG7	#N/A	#N/A	2.86879	#N/A	0.641844	#N/A	1.29696	#N/A	#N/A	#N/A	#N/A	#N/A	#N/A	0.67848	1.37986	5	ENSG00000176533	GNG7	protein_coding	G protein subunit gamma 7 [Source:HGNC Symbol;Acc:HGNC:4410]
CLVS1	#N/A	#N/A	#N/A	#N/A	#N/A	#N/A	#N/A	1.33578	0.795159	1.11952	#N/A	0.973639	0.632367	#N/A	#N/A	5	ENSG00000177182	CLVS1	protein_coding	clavesin 1 [Source:HGNC Symbol;Acc:HGNC:23139]
EIF2S2	#N/A	#N/A	#N/A	#N/A	#N/A	0.845611	#N/A	0.632241	#N/A	#N/A	1.14351	0.684959	#N/A	0.877512	#N/A	5	ENSG00000125977	EIF2S2	protein_coding	eukaryotic translation initiation factor 2 subunit beta [Source:HGNC Symbol;Acc:HGNC:3266]
RABGAP1L-AS1	#N/A	0.927446	#N/A	#N/A	#N/A	#N/A	#N/A	0.623778	#N/A	0.834228	#N/A	0.631402	#N/A	0.9158	#N/A	5	ENSG00000229531	RABGAP1L-AS1	lncRNA	RABGAP1L antisense RNA 1 [Source:HGNC Symbol;Acc:HGNC:41057]
DGKZ	1.08603	#N/A	2.803	#N/A	1.4592	#N/A	0.623326	#N/A	#N/A	#N/A	#N/A	#N/A	#N/A	#N/A	0.953698	5	ENSG00000149091	DGKZ	protein_coding	diacylglycerol kinase zeta [Source:HGNC Symbol;Acc:HGNC:2857]
CD55	1.23691	0.653716	#N/A	#N/A	1.46131	#N/A	#N/A	#N/A	#N/A	#N/A	0.622029	#N/A	#N/A	#N/A	2.63283	5	ENSG00000196352	CD55	protein_coding	CD55 molecule (Cromer blood group) [Source:HGNC Symbol;Acc:HGNC:2665]
WRAP73	#N/A	#N/A	#N/A	#N/A	#N/A	0.621579	1.95793	0.680237	0.646234	0.661701	#N/A	#N/A	#N/A	#N/A	#N/A	5	ENSG00000116213	WRAP73	protein_coding	WD repeat containing, antisense to TP73 [Source:HGNC Symbol;Acc:HGNC:12759]
#278600	#N/A	#N/A	#N/A	#N/A	#N/A	#N/A	#N/A	1.59103	1.80128	0.619407	#N/A	1.05969	0.626084	#N/A	#N/A	5	ENSG00000278600		lncRNA	novel transcript, sense intronic to ST20
LINC00205	#N/A	#N/A	#N/A	#N/A	#N/A	0.967551	#N/A	0.621432	#N/A	#N/A	#N/A	0.62458	0.617597	0.913551	#N/A	5	ENSG00000223768	LINC00205	lncRNA	long intergenic non-protein coding RNA 205 [Source:HGNC Symbol;Acc:HGNC:16420]
#242880	#N/A	#N/A	#N/A	#N/A	#N/A	0.858691	#N/A	#N/A	#N/A	#N/A	#N/A	0.617348	0.690387	1.09113	0.78139	5	ENSG00000242880		lncRNA	novel transcript
ZNF350-AS1	#N/A	#N/A	#N/A	#N/A	#N/A	1.10568	#N/A	#N/A	#N/A	0.615053	#N/A	0.660751	0.725894	0.824224	#N/A	5	ENSG00000269235	ZNF350-AS1	lncRNA	ZNF350 antisense RNA 1 [Source:HGNC Symbol;Acc:HGNC:48598]
MPHOSPH6	#N/A	#N/A	#N/A	#N/A	#N/A	0.820695	1.22159	#N/A	#N/A	#N/A	#N/A	0.62	0.652523	0.610834	#N/A	5	ENSG00000135698	MPHOSPH6	protein_coding	M-phase phosphoprotein 6 [Source:HGNC Symbol;Acc:HGNC:7214]
UPP1	#N/A	#N/A	2.85355	#N/A	2.2985	#N/A	1.15847	#N/A	#N/A	#N/A	#N/A	#N/A	#N/A	0.610294	1.3758	5	ENSG00000183696	UPP1	protein_coding	uridine phosphorylase 1 [Source:HGNC Symbol;Acc:HGNC:12576]
UBAC2	0.625311	0.609272	0.875858	#N/A	0.882142	#N/A	#N/A	#N/A	#N/A	#N/A	#N/A	#N/A	#N/A	#N/A	0.692245	5	ENSG00000134882	UBAC2	protein_coding	UBA domain containing 2 [Source:HGNC Symbol;Acc:HGNC:20486]
SERPIND1	#N/A	#N/A	#N/A	#N/A	#N/A	#N/A	#N/A	1.11889	0.816094	1.26886	0.608881	#N/A	#N/A	0.676612	#N/A	5	ENSG00000099937	SERPIND1	protein_coding	serpin family D member 1 [Source:HGNC Symbol;Acc:HGNC:4838]
#226149	1.45175	0.667427	#N/A	#N/A	0.6845	#N/A	#N/A	#N/A	#N/A	#N/A	0.606914	#N/A	#N/A	#N/A	2.64848	5	ENSG00000226149		lncRNA	novel transcript
INO80E	#N/A	#N/A	#N/A	#N/A	#N/A	#N/A	2.70957	0.795655	0.699414	0.601315	1.04614	#N/A	#N/A	#N/A	#N/A	5	ENSG00000169592	INO80E	protein_coding	INO80 complex subunit E [Source:HGNC Symbol;Acc:HGNC:26905]
#244701	#N/A	#N/A	0.727652	#N/A	0.999665	0.711842	#N/A	#N/A	#N/A	#N/A	#N/A	0.599244	#N/A	0.720251	#N/A	5	ENSG00000244701		lncRNA	novel transcript, antisense to AGK
ABCA9-AS1	#N/A	2.4867	#N/A	#N/A	#N/A	0.760893	#N/A	#N/A	0.595486	0.700571	#N/A	#N/A	0.760414	#N/A	#N/A	5	ENSG00000231749	ABCA9-AS1	lncRNA	ABCA9 antisense RNA 1 [Source:HGNC Symbol;Acc:HGNC:39983]
TESK1	#N/A	#N/A	#N/A	#N/A	#N/A	1.06628	#N/A	3.20672	2.37841	1.64818	0.594752	#N/A	#N/A	#N/A	#N/A	5	ENSG00000107140	TESK1	protein_coding	testis associated actin remodelling kinase 1 [Source:HGNC Symbol;Acc:HGNC:11731]
#287286	#N/A	0.844392	0.831191	#N/A	#N/A	#N/A	#N/A	0.587037	#N/A	0.665116	#N/A	#N/A	#N/A	0.686311	#N/A	5	ENSG00000287286		lncRNA	novel transcript, antisense to RUBCN
BRD3	#N/A	#N/A	#N/A	#N/A	#N/A	#N/A	#N/A	0.668136	0.585356	0.875655	1.16417	#N/A	0.705231	#N/A	#N/A	5	ENSG00000169925	BRD3	protein_coding	bromodomain containing 3 [Source:HGNC Symbol;Acc:HGNC:1104]
OSBPL10	#N/A	#N/A	#N/A	#N/A	1.0792	0.582868	#N/A	#N/A	#N/A	#N/A	#N/A	0.76967	1.08041	1.7802	#N/A	5	ENSG00000144645	OSBPL10	protein_coding	oxysterol binding protein like 10 [Source:HGNC Symbol;Acc:HGNC:16395]
MPPE1	#N/A	0.727887	0.582812	#N/A	1.07502	#N/A	0.741866	#N/A	#N/A	#N/A	#N/A	#N/A	#N/A	#N/A	0.74677	5	ENSG00000154889	MPPE1	protein_coding	metallophosphoesterase 1 [Source:HGNC Symbol;Acc:HGNC:15988]
ZNF823	#N/A	#N/A	#N/A	#N/A	#N/A	#N/A	#N/A	0.581104	0.632784	#N/A	#N/A	0.754685	0.607179	0.719772	#N/A	5	ENSG00000197933	ZNF823	protein_coding	zinc finger protein 823 [Source:HGNC Symbol;Acc:HGNC:30936]
CCDC107	#N/A	#N/A	#N/A	#N/A	0.577069	#N/A	#N/A	1.76647	1.19756	1.43568	2.20173	#N/A	#N/A	#N/A	#N/A	5	ENSG00000159884	CCDC107	protein_coding	coiled-coil domain containing 107 [Source:HGNC Symbol;Acc:HGNC:28465]
#241169	#N/A	#N/A	#N/A	#N/A	#N/A	0.995598	#N/A	0.785658	0.737064	0.92593	#N/A	0.576518	#N/A	#N/A	#N/A	5	ENSG00000241169		lncRNA	novel transcript
PDE4D	1.97165	0.575229	1.96484	#N/A	1.79781	#N/A	#N/A	#N/A	#N/A	#N/A	#N/A	#N/A	#N/A	#N/A	3.10934	5	ENSG00000113448	PDE4D	protein_coding	phosphodiesterase 4D [Source:HGNC Symbol;Acc:HGNC:8783]
FAM114A1	#N/A	#N/A	#N/A	#N/A	#N/A	0.669558	#N/A	0.675471	1.00686	1.01487	#N/A	#N/A	0.573041	#N/A	#N/A	5	ENSG00000197712	FAM114A1	protein_coding	family with sequence similarity 114 member A1 [Source:HGNC Symbol;Acc:HGNC:25087]
SH3PXD2A	#N/A	#N/A	#N/A	#N/A	#N/A	0.588528	1.02649	#N/A	#N/A	#N/A	#N/A	0.568831	0.585567	0.98525	#N/A	5	ENSG00000107957	SH3PXD2A	protein_coding	SH3 and PX domains 2A [Source:HGNC Symbol;Acc:HGNC:23664]
GAS5	#N/A	#N/A	#N/A	#N/A	#N/A	0.5673	#N/A	#N/A	#N/A	#N/A	0.947182	0.637393	0.888129	0.796457	#N/A	5	ENSG00000234741	GAS5	lncRNA	growth arrest specific 5 [Source:HGNC Symbol;Acc:HGNC:16355]
DKC1	#N/A	#N/A	#N/A	#N/A	#N/A	0.604628	#N/A	#N/A	#N/A	0.699094	#N/A	0.565533	0.818897	0.676482	#N/A	5	ENSG00000130826	DKC1	protein_coding	dyskerin pseudouridine synthase 1 [Source:HGNC Symbol;Acc:HGNC:2890]
NFATC1	0.896897	0.558423	0.608954	#N/A	0.661072	#N/A	#N/A	#N/A	#N/A	#N/A	#N/A	#N/A	#N/A	#N/A	2.19979	5	ENSG00000131196	NFATC1	protein_coding	nuclear factor of activated T cells 1 [Source:HGNC Symbol;Acc:HGNC:7775]
SEC11A	#N/A	0.557743	0.815671	#N/A	0.725178	#N/A	1.04588	#N/A	#N/A	#N/A	#N/A	#N/A	#N/A	#N/A	1.75464	5	ENSG00000140612	SEC11A	protein_coding	SEC11 homolog A, signal peptidase complex subunit [Source:HGNC Symbol;Acc:HGNC:17718]
ABHD10	#N/A	0.925709	#N/A	#N/A	#N/A	#N/A	#N/A	#N/A	#N/A	#N/A	#N/A	0.552299	0.642214	0.5867	0.565761	5	ENSG00000144827	ABHD10	protein_coding	abhydrolase domain containing 10, depalmitoylase [Source:HGNC Symbol;Acc:HGNC:25656]
TMEM199	#N/A	0.742579	#N/A	#N/A	#N/A	0.690898	#N/A	0.546352	#N/A	#N/A	1.11581	#N/A	#N/A	0.646923	#N/A	5	ENSG00000244045	TMEM199	protein_coding	transmembrane protein 199 [Source:HGNC Symbol;Acc:HGNC:18085]
ATXN1	1.23286	0.543258	1.3538	#N/A	1.66846	#N/A	1.10057	#N/A	#N/A	#N/A	#N/A	#N/A	#N/A	#N/A	#N/A	5	ENSG00000124788	ATXN1	protein_coding	ataxin 1 [Source:HGNC Symbol;Acc:HGNC:10548]
#286035	#N/A	1.13734	0.992383	#N/A	1.17743	#N/A	#N/A	#N/A	#N/A	#N/A	0.54193	#N/A	#N/A	#N/A	1.09	5	ENSG00000286035		lncRNA	novel transcript
LEMD2	#N/A	#N/A	#N/A	#N/A	#N/A	0.569571	1.88404	0.683751	0.539054	0.539506	#N/A	#N/A	#N/A	#N/A	#N/A	5	ENSG00000161904	LEMD2	protein_coding	LEM domain nuclear envelope protein 2 [Source:HGNC Symbol;Acc:HGNC:21244]
FOXJ2	#N/A	#N/A	#N/A	#N/A	#N/A	0.558728	1.99964	#N/A	#N/A	0.69531	0.917763	#N/A	#N/A	0.535767	#N/A	5	ENSG00000065970	FOXJ2	protein_coding	forkhead box J2 [Source:HGNC Symbol;Acc:HGNC:24818]
DTNA	1.08802	0.566498	2.75226	#N/A	0.535549	#N/A	#N/A	#N/A	#N/A	#N/A	#N/A	#N/A	#N/A	#N/A	2.15498	5	ENSG00000134769	DTNA	protein_coding	dystrobrevin alpha [Source:HGNC Symbol;Acc:HGNC:3057]
RNF8	#N/A	#N/A	#N/A	#N/A	#N/A	0.554496	#N/A	#N/A	#N/A	0.558172	#N/A	0.534444	0.823738	0.650064	#N/A	5	ENSG00000112130	RNF8	protein_coding	ring finger protein 8 [Source:HGNC Symbol;Acc:HGNC:10071]
C2orf74	#N/A	0.896447	#N/A	#N/A	#N/A	0.534101	#N/A	#N/A	#N/A	0.654029	#N/A	#N/A	1.22516	0.675247	#N/A	5	ENSG00000237651	C2orf74	protein_coding	chromosome 2 open reading frame 74 [Source:HGNC Symbol;Acc:HGNC:34439]
OSBPL11	#N/A	1.58863	2.12172	#N/A	1.8002	#N/A	0.531836	#N/A	#N/A	#N/A	#N/A	#N/A	#N/A	#N/A	2.44028	5	ENSG00000144909	OSBPL11	protein_coding	oxysterol binding protein like 11 [Source:HGNC Symbol;Acc:HGNC:16397]
#240963	#N/A	#N/A	#N/A	#N/A	#N/A	#N/A	#N/A	0.605056	0.680385	0.75178	#N/A	0.531551	#N/A	0.819665	#N/A	5	ENSG00000240963		lncRNA	novel transcript, antisense to C1orf100
NPIPB13	#N/A	#N/A	0.714872	#N/A	0.757234	#N/A	#N/A	#N/A	#N/A	#N/A	#N/A	0.527479	#N/A	0.780393	0.692079	5	ENSG00000198064	NPIPB13	protein_coding	nuclear pore complex interacting protein family, member B13 [Source:HGNC Symbol;Acc:HGNC:41989]
MTHFR	1.42495	#N/A	1.04197	#N/A	0.943476	#N/A	1.26665	#N/A	#N/A	#N/A	0.526007	#N/A	#N/A	#N/A	#N/A	5	ENSG00000177000	MTHFR	protein_coding	methylenetetrahydrofolate reductase [Source:HGNC Symbol;Acc:HGNC:7436]
MIR4435-2HG	#N/A	#N/A	#N/A	#N/A	#N/A	0.523425	#N/A	#N/A	#N/A	#N/A	0.612362	0.600156	0.583307	0.913438	#N/A	5	ENSG00000172965	MIR4435-2HG	lncRNA	MIR4435-2 host gene [Source:HGNC Symbol;Acc:HGNC:35163]
CAPZA2	0.752108	0.518037	1.82452	#N/A	1.01544	#N/A	#N/A	#N/A	#N/A	#N/A	#N/A	#N/A	#N/A	#N/A	2.16865	5	ENSG00000198898	CAPZA2	protein_coding	capping actin protein of muscle Z-line subunit alpha 2 [Source:HGNC Symbol;Acc:HGNC:1490]
SPRYD4	#N/A	#N/A	#N/A	#N/A	#N/A	0.517464	#N/A	1.10052	1.11882	#N/A	#N/A	1.31646	#N/A	0.711494	#N/A	5	ENSG00000176422	SPRYD4	protein_coding	SPRY domain containing 4 [Source:HGNC Symbol;Acc:HGNC:27468]
JARID2	1.47165	#N/A	0.96249	#N/A	1.00769	#N/A	1.23286	#N/A	#N/A	#N/A	0.516558	#N/A	#N/A	#N/A	#N/A	5	ENSG00000008083	JARID2	protein_coding	jumonji and AT-rich interaction domain containing 2 [Source:HGNC Symbol;Acc:HGNC:6196]
RLIM	#N/A	#N/A	#N/A	#N/A	#N/A	0.558378	#N/A	#N/A	#N/A	0.540281	0.829474	#N/A	0.515355	0.531464	#N/A	5	ENSG00000131263	RLIM	protein_coding	ring finger protein, LIM domain interacting [Source:HGNC Symbol;Acc:HGNC:13429]
TMEM65	1.48783	0.515067	0.955744	#N/A	0.841853	#N/A	#N/A	#N/A	#N/A	#N/A	#N/A	#N/A	#N/A	#N/A	1.15551	5	ENSG00000164983	TMEM65	protein_coding	transmembrane protein 65 [Source:HGNC Symbol;Acc:HGNC:25203]
TMEM127	#N/A	#N/A	#N/A	#N/A	#N/A	0.54745	1.02321	0.513804	#N/A	0.528719	1.16781	#N/A	#N/A	#N/A	#N/A	5	ENSG00000135956	TMEM127	protein_coding	transmembrane protein 127 [Source:HGNC Symbol;Acc:HGNC:26038]
ZNF544	#N/A	#N/A	#N/A	#N/A	#N/A	0.756281	#N/A	#N/A	0.507886	#N/A	#N/A	0.787975	0.75401	1.0417	#N/A	5	ENSG00000198131	ZNF544	protein_coding	zinc finger protein 544 [Source:HGNC Symbol;Acc:HGNC:16759]
SRGAP3	#N/A	1.59953	1.84248	#N/A	1.59403	#N/A	#N/A	#N/A	#N/A	#N/A	#N/A	#N/A	#N/A	0.50773	2.93686	5	ENSG00000196220	SRGAP3	protein_coding	SLIT-ROBO Rho GTPase activating protein 3 [Source:HGNC Symbol;Acc:HGNC:19744]
GLI4	#N/A	0.67742	#N/A	#N/A	#N/A	0.602229	#N/A	0.506784	#N/A	#N/A	#N/A	0.672625	#N/A	0.791427	#N/A	5	ENSG00000250571	GLI4	protein_coding	GLI family zinc finger 4 [Source:HGNC Symbol;Acc:HGNC:4320]
MDGA2	#N/A	#N/A	#N/A	#N/A	#N/A	#N/A	#N/A	2.31979	2.06331	0.922654	#N/A	1.05799	#N/A	0.50345	#N/A	5	ENSG00000139915	MDGA2	protein_coding	MAM domain containing glycosylphosphatidylinositol anchor 2 [Source:HGNC Symbol;Acc:HGNC:19835]
DHRSX	#N/A	0.683951	0.558477	#N/A	0.615201	#N/A	#N/A	#N/A	#N/A	#N/A	#N/A	#N/A	#N/A	0.499967	0.61748	5	ENSG00000169084	DHRSX	protein_coding	dehydrogenase/reductase X-linked [Source:HGNC Symbol;Acc:HGNC:18399]
ZNF100#197020	#N/A	#N/A	#N/A	#N/A	#N/A	0.542722	0.874621	#N/A	#N/A	#N/A	#N/A	#N/A	0.498776	0.508948	0.699613	5	ENSG00000197020	ZNF100	protein_coding	zinc finger protein 100 [Source:HGNC Symbol;Acc:HGNC:12880]
DIAPH1	2.21649	0.496352	1.63372	#N/A	1.78632	#N/A	#N/A	#N/A	#N/A	#N/A	#N/A	#N/A	#N/A	#N/A	1.76825	5	ENSG00000131504	DIAPH1	protein_coding	diaphanous related formin 1 [Source:HGNC Symbol;Acc:HGNC:2876]
SLC46A3	#N/A	1.18455	1.23795	#N/A	2.20023	#N/A	#N/A	#N/A	#N/A	#N/A	#N/A	#N/A	#N/A	0.492799	2.28607	5	ENSG00000139508	SLC46A3	protein_coding	solute carrier family 46 member 3 [Source:HGNC Symbol;Acc:HGNC:27501]
MESD	#N/A	#N/A	#N/A	#N/A	#N/A	0.64857	#N/A	#N/A	#N/A	#N/A	0.65897	0.485911	0.761137	0.620474	#N/A	5	ENSG00000117899	MESD	protein_coding	mesoderm development LRP chaperone [Source:HGNC Symbol;Acc:HGNC:13520]
AMZ1	#N/A	#N/A	#N/A	#N/A	#N/A	0.546668	#N/A	0.476662	#N/A	0.611037	0.890548	#N/A	#N/A	0.500878	#N/A	5	ENSG00000174945	AMZ1	protein_coding	archaelysin family metallopeptidase 1 [Source:HGNC Symbol;Acc:HGNC:22231]
ANP32B	#N/A	#N/A	#N/A	#N/A	#N/A	0.616382	#N/A	0.515929	0.476231	0.767192	#N/A	#N/A	0.80377	#N/A	#N/A	5	ENSG00000136938	ANP32B	protein_coding	acidic nuclear phosphoprotein 32 family member B [Source:HGNC Symbol;Acc:HGNC:16677]
ZCWPW1	#N/A	1.06714	0.479116	#N/A	#N/A	#N/A	#N/A	#N/A	0.475853	0.522341	#N/A	#N/A	#N/A	#N/A	1.35124	5	ENSG00000078487	ZCWPW1	protein_coding	zinc finger CW-type and PWWP domain containing 1 [Source:HGNC Symbol;Acc:HGNC:23486]
TMEM14B	#N/A	#N/A	#N/A	#N/A	#N/A	#N/A	0.613204	0.472992	0.537333	0.752094	0.887	#N/A	#N/A	#N/A	#N/A	5	ENSG00000137210	TMEM14B	protein_coding	transmembrane protein 14B [Source:HGNC Symbol;Acc:HGNC:21384]
#263990	#N/A	0.632036	#N/A	#N/A	#N/A	#N/A	2.22368	#N/A	#N/A	0.503599	0.8342	#N/A	0.47294	#N/A	#N/A	5	ENSG00000263990		lncRNA	novel transcript
ACSS1	#N/A	#N/A	#N/A	#N/A	#N/A	0.564808	0.888002	#N/A	#N/A	#N/A	#N/A	0.468036	0.462853	0.885661	#N/A	5	ENSG00000154930	ACSS1	protein_coding	acyl-CoA synthetase short chain family member 1 [Source:HGNC Symbol;Acc:HGNC:16091]
CLPB	#N/A	0.640099	#N/A	#N/A	#N/A	#N/A	1.32621	#N/A	0.52064	0.500432	#N/A	#N/A	#N/A	0.459535	#N/A	5	ENSG00000162129	CLPB	protein_coding	caseinolytic mitochondrial matrix peptidase chaperone subunit B [Source:HGNC Symbol;Acc:HGNC:30664]
MICU2	#N/A	#N/A	#N/A	#N/A	#N/A	0.454935	1.10556	#N/A	#N/A	#N/A	#N/A	0.488903	0.65856	0.511343	#N/A	5	ENSG00000165487	MICU2	protein_coding	mitochondrial calcium uptake 2 [Source:HGNC Symbol;Acc:HGNC:31830]
DDB2	#N/A	#N/A	#N/A	#N/A	#N/A	0.451459	#N/A	0.635572	0.586193	0.594078	0.745192	#N/A	#N/A	#N/A	#N/A	5	ENSG00000134574	DDB2	protein_coding	damage specific DNA binding protein 2 [Source:HGNC Symbol;Acc:HGNC:2718]
ZFAS1	#N/A	0.577675	#N/A	#N/A	#N/A	0.552341	1.11616	#N/A	#N/A	#N/A	#N/A	0.449898	#N/A	0.618279	#N/A	5	ENSG00000177410	ZFAS1	lncRNA	ZNFX1 antisense RNA 1 [Source:HGNC Symbol;Acc:HGNC:33101]
TNIP1	#N/A	0.870396	1.32117	#N/A	#N/A	0.510561	#N/A	#N/A	#N/A	#N/A	#N/A	#N/A	#N/A	0.446586	1.67014	5	ENSG00000145901	TNIP1	protein_coding	TNFAIP3 interacting protein 1 [Source:HGNC Symbol;Acc:HGNC:16903]
PTBP1	#N/A	#N/A	#N/A	#N/A	#N/A	#N/A	1.78151	0.614991	0.446013	0.468527	1.18099	#N/A	#N/A	#N/A	#N/A	5	ENSG00000011304	PTBP1	protein_coding	polypyrimidine tract binding protein 1 [Source:HGNC Symbol;Acc:HGNC:9583]
KBTBD2	1.00536	#N/A	#N/A	#N/A	0.444245	#N/A	#N/A	#N/A	#N/A	0.561154	0.552716	#N/A	0.559052	#N/A	#N/A	5	ENSG00000170852	KBTBD2	protein_coding	kelch repeat and BTB domain containing 2 [Source:HGNC Symbol;Acc:HGNC:21751]
DDX59	#N/A	#N/A	#N/A	#N/A	#N/A	0.491626	0.803537	#N/A	#N/A	0.439682	#N/A	#N/A	0.527651	0.445849	#N/A	5	ENSG00000118197	DDX59	protein_coding	DEAD-box helicase 59 [Source:HGNC Symbol;Acc:HGNC:25360]
NCAPD3	#N/A	0.586844	0.593062	#N/A	#N/A	0.437684	1.03011	#N/A	#N/A	#N/A	#N/A	#N/A	#N/A	#N/A	0.574431	5	ENSG00000151503	NCAPD3	protein_coding	non-SMC condensin II complex subunit D3 [Source:HGNC Symbol;Acc:HGNC:28952]
HECTD2	0.801435	0.437401	0.610411	#N/A	0.661202	#N/A	#N/A	#N/A	#N/A	#N/A	#N/A	#N/A	#N/A	#N/A	0.873627	5	ENSG00000165338	HECTD2	protein_coding	HECT domain E3 ubiquitin protein ligase 2 [Source:HGNC Symbol;Acc:HGNC:26736]
LHFPL3	#N/A	#N/A	#N/A	#N/A	#N/A	0.43541	#N/A	0.538233	0.899194	0.490259	#N/A	#N/A	#N/A	0.551844	#N/A	5	ENSG00000187416	LHFPL3	protein_coding	LHFPL tetraspan subfamily member 3 [Source:HGNC Symbol;Acc:HGNC:6589]
MBNL1	0.681971	0.432446	0.993071	#N/A	1.7358	#N/A	#N/A	#N/A	#N/A	#N/A	#N/A	#N/A	#N/A	#N/A	0.76837	5	ENSG00000152601	MBNL1	protein_coding	muscleblind like splicing regulator 1 [Source:HGNC Symbol;Acc:HGNC:6923]
#267503	#N/A	#N/A	2.70248	#N/A	0.874319	#N/A	#N/A	#N/A	#N/A	0.836551	0.430175	#N/A	#N/A	#N/A	2.20214	5	ENSG00000267503		lncRNA	novel transcript, antisense C18orf1
#276728	#N/A	0.893513	#N/A	#N/A	#N/A	0.833266	0.422609	#N/A	#N/A	0.759316	#N/A	#N/A	#N/A	0.76934	#N/A	5	ENSG00000276728		lncRNA	novel transcript
RAB12	#N/A	#N/A	0.541371	#N/A	0.421834	#N/A	0.624821	#N/A	#N/A	#N/A	0.525661	#N/A	#N/A	#N/A	0.613651	5	ENSG00000206418	RAB12	protein_coding	RAB12, member RAS oncogene family [Source:HGNC Symbol;Acc:HGNC:31332]
VPS8	1.22563	0.499402	0.418581	#N/A	0.659071	#N/A	#N/A	#N/A	#N/A	#N/A	#N/A	#N/A	#N/A	#N/A	0.77828	5	ENSG00000156931	VPS8	protein_coding	VPS8 subunit of CORVET complex [Source:HGNC Symbol;Acc:HGNC:29122]
ARHGEF10L	#N/A	1.7308	0.41641	#N/A	0.485142	#N/A	0.89106	#N/A	#N/A	#N/A	#N/A	#N/A	#N/A	#N/A	0.512048	5	ENSG00000074964	ARHGEF10L	protein_coding	Rho guanine nucleotide exchange factor 10 like [Source:HGNC Symbol;Acc:HGNC:25540]
WDR37	#N/A	0.414965	0.897097	#N/A	0.790444	#N/A	1.23624	#N/A	#N/A	#N/A	#N/A	#N/A	#N/A	#N/A	0.998445	5	ENSG00000047056	WDR37	protein_coding	WD repeat domain 37 [Source:HGNC Symbol;Acc:HGNC:31406]
BCAR3	#N/A	#N/A	1.32938	#N/A	#N/A	0.412625	#N/A	#N/A	#N/A	#N/A	#N/A	0.523835	0.56781	0.822936	#N/A	5	ENSG00000137936	BCAR3	protein_coding	BCAR3 adaptor protein, NSP family member [Source:HGNC Symbol;Acc:HGNC:973]
CERT1	#N/A	0.407263	0.660872	#N/A	0.498698	#N/A	#N/A	#N/A	#N/A	#N/A	0.545117	#N/A	#N/A	#N/A	0.593479	5	ENSG00000113163	CERT1	protein_coding	ceramide transporter 1 [Source:HGNC Symbol;Acc:HGNC:2205]
MIDEAS	#N/A	#N/A	#N/A	#N/A	#N/A	0.490903	1.24781	0.406816	0.447247	0.415343	#N/A	#N/A	#N/A	#N/A	#N/A	5	ENSG00000156030	MIDEAS	protein_coding	mitotic deacetylase associated SANT domain protein [Source:HGNC Symbol;Acc:HGNC:19853]
NOL8	#N/A	#N/A	#N/A	#N/A	#N/A	0.403847	1.23765	0.426399	#N/A	0.502885	#N/A	#N/A	#N/A	0.407128	#N/A	5	ENSG00000198000	NOL8	protein_coding	nucleolar protein 8 [Source:HGNC Symbol;Acc:HGNC:23387]
AKIRIN1	#N/A	0.403595	0.529463	#N/A	0.730306	#N/A	1.21391	#N/A	#N/A	#N/A	0.658731	#N/A	#N/A	#N/A	#N/A	5	ENSG00000174574	AKIRIN1	protein_coding	akirin 1 [Source:HGNC Symbol;Acc:HGNC:25744]
UBE2L3	#N/A	0.402819	0.573493	#N/A	0.415993	#N/A	0.6921	#N/A	#N/A	#N/A	#N/A	#N/A	#N/A	#N/A	0.774647	5	ENSG00000185651	UBE2L3	protein_coding	ubiquitin conjugating enzyme E2 L3 [Source:HGNC Symbol;Acc:HGNC:12488]
EHBP1	#N/A	#N/A	#N/A	#N/A	#N/A	#N/A	1.09084	0.436978	0.395333	0.474091	0.622748	#N/A	#N/A	#N/A	#N/A	5	ENSG00000115504	EHBP1	protein_coding	EH domain binding protein 1 [Source:HGNC Symbol;Acc:HGNC:29144]
SLC52A2#185803	#N/A	#N/A	#N/A	#N/A	#N/A	0.778183	0.394581	1.0205	#N/A	#N/A	#N/A	0.801544	#N/A	0.769657	#N/A	5	ENSG00000185803	SLC52A2	protein_coding	solute carrier family 52 member 2 [Source:HGNC Symbol;Acc:HGNC:30224]
UBP1	#N/A	#N/A	#N/A	#N/A	#N/A	#N/A	1.18885	0.39072	0.404734	0.523624	0.663167	#N/A	#N/A	#N/A	#N/A	5	ENSG00000153560	UBP1	protein_coding	upstream binding protein 1 [Source:HGNC Symbol;Acc:HGNC:12507]
RANBP3	#N/A	#N/A	#N/A	#N/A	#N/A	#N/A	0.857945	0.451182	0.399686	#N/A	0.694401	0.38771	#N/A	#N/A	#N/A	5	ENSG00000031823	RANBP3	protein_coding	RAN binding protein 3 [Source:HGNC Symbol;Acc:HGNC:9850]
HK1	#N/A	#N/A	2.05989	#N/A	1.18	#N/A	0.678426	0.386667	#N/A	#N/A	0.807378	#N/A	#N/A	#N/A	#N/A	5	ENSG00000156515	HK1	protein_coding	hexokinase 1 [Source:HGNC Symbol;Acc:HGNC:4922]
RTRAF	#N/A	#N/A	#N/A	#N/A	#N/A	#N/A	#N/A	1.05526	1.16112	0.555313	#N/A	1.27759	#N/A	0.38535	#N/A	5	ENSG00000087302	RTRAF	protein_coding	RNA transcription, translation and transport factor [Source:HGNC Symbol;Acc:HGNC:23169]
ARCN1	#N/A	#N/A	#N/A	#N/A	#N/A	0.385325	0.969528	0.455198	#N/A	0.546576	1.08454	#N/A	#N/A	#N/A	#N/A	5	ENSG00000095139	ARCN1	protein_coding	archain 1 [Source:HGNC Symbol;Acc:HGNC:649]
AKAP7	#N/A	0.71659	0.690122	#N/A	#N/A	#N/A	0.644865	#N/A	#N/A	0.381131	#N/A	#N/A	#N/A	#N/A	1.21182	5	ENSG00000118507	AKAP7	protein_coding	A-kinase anchoring protein 7 [Source:HGNC Symbol;Acc:HGNC:377]
MSH2	1.26544	#N/A	#N/A	#N/A	#N/A	0.479905	#N/A	#N/A	0.497024	#N/A	#N/A	0.379666	#N/A	0.451292	#N/A	5	ENSG00000095002	MSH2	protein_coding	mutS homolog 2 [Source:HGNC Symbol;Acc:HGNC:7325]
RBL1	#N/A	0.634855	0.726081	#N/A	0.375802	#N/A	#N/A	#N/A	#N/A	#N/A	#N/A	#N/A	#N/A	0.38783	0.763453	5	ENSG00000080839	RBL1	protein_coding	RB transcriptional corepressor like 1 [Source:HGNC Symbol;Acc:HGNC:9893]
SLC11A2	0.834942	0.847834	0.487684	#N/A	0.373812	#N/A	#N/A	#N/A	#N/A	#N/A	#N/A	#N/A	#N/A	#N/A	1.18846	5	ENSG00000110911	SLC11A2	protein_coding	solute carrier family 11 member 2 [Source:HGNC Symbol;Acc:HGNC:10908]
PTS	#N/A	#N/A	#N/A	#N/A	#N/A	0.489072	#N/A	#N/A	0.373039	#N/A	#N/A	0.431039	0.902212	0.500956	#N/A	5	ENSG00000150787	PTS	protein_coding	6-pyruvoyltetrahydropterin synthase [Source:HGNC Symbol;Acc:HGNC:9689]
ZC3H3#014164	#N/A	#N/A	0.370747	#N/A	#N/A	0.490128	#N/A	#N/A	0.431679	#N/A	#N/A	0.493463	#N/A	0.47768	#N/A	5	ENSG00000014164	ZC3H3	protein_coding	zinc finger CCCH-type containing 3 [Source:HGNC Symbol;Acc:HGNC:28972]
BFAR#103429	#N/A	#N/A	#N/A	#N/A	#N/A	#N/A	1.12052	#N/A	0.369929	0.41084	0.782222	#N/A	0.466893	#N/A	#N/A	5	ENSG00000103429	BFAR	protein_coding	bifunctional apoptosis regulator [Source:HGNC Symbol;Acc:HGNC:17613]
ATP8A2	#N/A	#N/A	0.752443	#N/A	#N/A	#N/A	#N/A	0.914551	1.18121	0.809779	0.369011	#N/A	#N/A	#N/A	#N/A	5	ENSG00000132932	ATP8A2	protein_coding	ATPase phospholipid transporting 8A2 [Source:HGNC Symbol;Acc:HGNC:13533]
MTMR12	#N/A	#N/A	#N/A	#N/A	0.44852	0.485477	#N/A	0.368909	0.390159	0.499401	#N/A	#N/A	#N/A	#N/A	#N/A	5	ENSG00000150712	MTMR12	protein_coding	myotubularin related protein 12 [Source:HGNC Symbol;Acc:HGNC:18191]
AFDN	#N/A	#N/A	#N/A	#N/A	#N/A	0.368888	#N/A	#N/A	#N/A	#N/A	#N/A	1.06492	1.42295	1.37011	0.504871	5	ENSG00000130396	AFDN	protein_coding	afadin, adherens junction formation factor [Source:HGNC Symbol;Acc:HGNC:7137]
CEP290	#N/A	#N/A	#N/A	#N/A	#N/A	#N/A	#N/A	0.507128	0.477795	0.577166	0.565752	0.368088	#N/A	#N/A	#N/A	5	ENSG00000198707	CEP290	protein_coding	centrosomal protein 290 [Source:HGNC Symbol;Acc:HGNC:29021]
TGM2	#N/A	#N/A	0.884035	#N/A	#N/A	0.363395	#N/A	#N/A	#N/A	#N/A	#N/A	1.39228	0.752784	0.38436	#N/A	5	ENSG00000198959	TGM2	protein_coding	transglutaminase 2 [Source:HGNC Symbol;Acc:HGNC:11778]
XXYLT1	#N/A	#N/A	#N/A	#N/A	1.23105	#N/A	#N/A	0.356288	0.543705	0.478739	0.603434	#N/A	#N/A	#N/A	#N/A	5	ENSG00000173950	XXYLT1	protein_coding	xyloside xylosyltransferase 1 [Source:HGNC Symbol;Acc:HGNC:26639]
TNIK	1.47491	0.930979	1.03961	#N/A	0.352174	#N/A	#N/A	#N/A	#N/A	#N/A	#N/A	#N/A	#N/A	#N/A	1.66674	5	ENSG00000154310	TNIK	protein_coding	TRAF2 and NCK interacting kinase [Source:HGNC Symbol;Acc:HGNC:30765]
MTF1	#N/A	#N/A	#N/A	#N/A	#N/A	#N/A	#N/A	0.49702	0.424538	0.459577	#N/A	0.351408	0.403137	#N/A	#N/A	5	ENSG00000188786	MTF1	protein_coding	metal regulatory transcription factor 1 [Source:HGNC Symbol;Acc:HGNC:7428]
HOMER3	#N/A	1.76859	1.64952	#N/A	0.347351	#N/A	#N/A	#N/A	#N/A	#N/A	#N/A	#N/A	#N/A	0.551188	0.445412	5	ENSG00000051128	HOMER3	protein_coding	homer scaffold protein 3 [Source:HGNC Symbol;Acc:HGNC:17514]
BLZF1	#N/A	#N/A	#N/A	#N/A	#N/A	0.449866	#N/A	0.346778	#N/A	#N/A	0.579745	#N/A	0.453118	0.533832	#N/A	5	ENSG00000117475	BLZF1	protein_coding	basic leucine zipper nuclear factor 1 [Source:HGNC Symbol;Acc:HGNC:1065]
ORC6	#N/A	0.814464	0.960024	#N/A	#N/A	#N/A	#N/A	#N/A	#N/A	#N/A	#N/A	1.03062	#N/A	0.876319	0.341251	5	ENSG00000091651	ORC6	protein_coding	origin recognition complex subunit 6 [Source:HGNC Symbol;Acc:HGNC:17151]
SLC38A6	#N/A	1.04152	0.339543	#N/A	#N/A	#N/A	0.830575	#N/A	#N/A	#N/A	#N/A	#N/A	#N/A	0.458938	0.777406	5	ENSG00000139974	SLC38A6	protein_coding	solute carrier family 38 member 6 [Source:HGNC Symbol;Acc:HGNC:19863]
ARGLU1	#N/A	#N/A	#N/A	#N/A	#N/A	#N/A	0.991262	0.374476	0.337036	0.540491	0.625124	#N/A	#N/A	#N/A	#N/A	5	ENSG00000134884	ARGLU1	protein_coding	arginine and glutamate rich 1 [Source:HGNC Symbol;Acc:HGNC:25482]
CCDC13	#N/A	#N/A	0.716961	#N/A	0.433899	#N/A	#N/A	0.680944	#N/A	0.564614	#N/A	#N/A	#N/A	#N/A	0.33641	5	ENSG00000244607	CCDC13	protein_coding	coiled-coil domain containing 13 [Source:HGNC Symbol;Acc:HGNC:26358]
HELZ	#N/A	0.335274	0.530308	#N/A	0.510923	#N/A	1.32269	#N/A	#N/A	#N/A	#N/A	#N/A	#N/A	#N/A	0.773021	5	ENSG00000198265	HELZ	protein_coding	helicase with zinc finger [Source:HGNC Symbol;Acc:HGNC:16878]
LINC02652	#N/A	#N/A	#N/A	#N/A	#N/A	#N/A	#N/A	0.766957	0.824285	0.489108	#N/A	0.733002	0.331933	#N/A	#N/A	5	ENSG00000237128	LINC02652	lncRNA	long intergenic non-protein coding RNA 2652 [Source:HGNC Symbol;Acc:HGNC:54137]
C6orf120	#N/A	0.85035	#N/A	#N/A	#N/A	0.331355	#N/A	#N/A	#N/A	0.595436	#N/A	#N/A	0.503077	0.449958	#N/A	5	ENSG00000185127	C6orf120	protein_coding	chromosome 6 open reading frame 120 [Source:HGNC Symbol;Acc:HGNC:21247]
LRFN4	#N/A	#N/A	#N/A	#N/A	#N/A	#N/A	0.330618	1.35499	0.8306	1.56861	0.536724	#N/A	#N/A	#N/A	#N/A	5	ENSG00000173621	LRFN4	protein_coding	leucine rich repeat and fibronectin type III domain containing 4 [Source:HGNC Symbol;Acc:HGNC:28456]
TRIO	#N/A	#N/A	#N/A	#N/A	#N/A	0.371747	0.505771	#N/A	#N/A	#N/A	#N/A	0.3251	0.362305	0.521625	#N/A	5	ENSG00000038382	TRIO	protein_coding	trio Rho guanine nucleotide exchange factor [Source:HGNC Symbol;Acc:HGNC:12303]
CLCN7	#N/A	#N/A	#N/A	#N/A	#N/A	#N/A	2.84277	0.600695	0.384887	#N/A	0.996132	0.324997	#N/A	#N/A	#N/A	5	ENSG00000103249	CLCN7	protein_coding	chloride voltage-gated channel 7 [Source:HGNC Symbol;Acc:HGNC:2025]
IFT74	#N/A	0.497893	#N/A	#N/A	#N/A	0.392958	0.88827	#N/A	0.32374	0.384711	#N/A	#N/A	#N/A	#N/A	#N/A	5	ENSG00000096872	IFT74	protein_coding	intraflagellar transport 74 [Source:HGNC Symbol;Acc:HGNC:21424]
PELO	#N/A	#N/A	#N/A	#N/A	#N/A	0.3231	#N/A	1.59176	#N/A	#N/A	#N/A	1.73111	0.885853	0.604239	#N/A	5	ENSG00000152684	PELO	protein_coding	pelota mRNA surveillance and ribosome rescue factor [Source:HGNC Symbol;Acc:HGNC:8829]
AGMO	#N/A	#N/A	#N/A	#N/A	#N/A	#N/A	#N/A	2.72545	0.320817	0.451887	#N/A	1.44426	0.566133	#N/A	#N/A	5	ENSG00000187546	AGMO	protein_coding	alkylglycerol monooxygenase [Source:HGNC Symbol;Acc:HGNC:33784]
SMARCA4	#N/A	#N/A	#N/A	#N/A	#N/A	0.320342	0.870502	0.365348	0.416007	#N/A	0.673686	#N/A	#N/A	#N/A	#N/A	5	ENSG00000127616	SMARCA4	protein_coding	SWI/SNF related, matrix associated, actin dependent regulator of chromatin, subfamily a, member 4 [Source:HGNC Symbol;Acc:HGNC:11100]
SLC25A32	#N/A	#N/A	#N/A	#N/A	#N/A	0.598251	1.29186	0.319478	#N/A	#N/A	#N/A	#N/A	0.361937	0.341564	#N/A	5	ENSG00000164933	SLC25A32	protein_coding	solute carrier family 25 member 32 [Source:HGNC Symbol;Acc:HGNC:29683]
MTMR2	#N/A	#N/A	#N/A	#N/A	#N/A	0.416792	#N/A	#N/A	#N/A	0.318355	#N/A	0.392589	0.543299	0.56814	#N/A	5	ENSG00000087053	MTMR2	protein_coding	myotubularin related protein 2 [Source:HGNC Symbol;Acc:HGNC:7450]
ANKRD13A	#N/A	#N/A	#N/A	#N/A	#N/A	0.337646	0.786701	#N/A	#N/A	#N/A	#N/A	0.314594	0.442967	0.361588	#N/A	5	ENSG00000076513	ANKRD13A	protein_coding	ankyrin repeat domain 13A [Source:HGNC Symbol;Acc:HGNC:21268]
RARS2	#N/A	#N/A	#N/A	#N/A	#N/A	0.334993	1.03979	#N/A	#N/A	#N/A	#N/A	0.311056	0.389887	0.421678	#N/A	5	ENSG00000146282	RARS2	protein_coding	arginyl-tRNA synthetase 2, mitochondrial [Source:HGNC Symbol;Acc:HGNC:21406]
FAM228B	#N/A	#N/A	#N/A	#N/A	#N/A	0.416406	#N/A	#N/A	0.366761	0.348903	#N/A	#N/A	0.309677	0.400012	#N/A	5	ENSG00000219626	FAM228B	protein_coding	family with sequence similarity 228 member B [Source:HGNC Symbol;Acc:HGNC:24736]
GANC	0.754441	0.309288	0.317424	#N/A	0.869394	#N/A	#N/A	#N/A	#N/A	#N/A	#N/A	#N/A	#N/A	#N/A	0.94397	5	ENSG00000214013	GANC	protein_coding	glucosidase alpha, neutral C [Source:HGNC Symbol;Acc:HGNC:4139]
NUBPL	#N/A	0.416331	0.685234	#N/A	#N/A	#N/A	#N/A	0.308821	0.518284	0.525668	#N/A	#N/A	#N/A	#N/A	#N/A	5	ENSG00000151413	NUBPL	protein_coding	NUBP iron-sulfur cluster assembly factor, mitochondrial [Source:HGNC Symbol;Acc:HGNC:20278]
LMNB1-DT	#N/A	#N/A	#N/A	#N/A	0.307691	0.564124	#N/A	1.33557	1.5379	#N/A	#N/A	1.04844	#N/A	#N/A	#N/A	5	ENSG00000251072	LMNB1-DT	lncRNA	LMNB1 divergent transcript [Source:HGNC Symbol;Acc:HGNC:53089]
STX16	#N/A	#N/A	#N/A	#N/A	#N/A	#N/A	1.6172	0.446514	0.304411	0.363075	0.708841	#N/A	#N/A	#N/A	#N/A	5	ENSG00000124222	STX16	protein_coding	syntaxin 16 [Source:HGNC Symbol;Acc:HGNC:11431]
STIL	#N/A	#N/A	0.843545	#N/A	#N/A	0.830515	0.302877	#N/A	0.874513	0.878148	#N/A	#N/A	#N/A	#N/A	#N/A	5	ENSG00000123473	STIL	protein_coding	STIL centriolar assembly protein [Source:HGNC Symbol;Acc:HGNC:10879]
KCNJ6	#N/A	#N/A	#N/A	#N/A	#N/A	#N/A	#N/A	0.551612	0.314298	0.301994	#N/A	0.687049	#N/A	0.301262	#N/A	5	ENSG00000157542	KCNJ6	protein_coding	potassium inwardly rectifying channel subfamily J member 6 [Source:HGNC Symbol;Acc:HGNC:6267]
ESYT2	#N/A	#N/A	#N/A	#N/A	#N/A	0.330095	0.838101	#N/A	#N/A	#N/A	#N/A	0.297503	0.320054	0.395112	#N/A	5	ENSG00000117868	ESYT2	protein_coding	extended synaptotagmin 2 [Source:HGNC Symbol;Acc:HGNC:22211]
EXOC5	#N/A	#N/A	#N/A	#N/A	#N/A	0.328107	#N/A	#N/A	#N/A	0.296598	0.463648	#N/A	0.32708	0.339	#N/A	5	ENSG00000070367	EXOC5	protein_coding	exocyst complex component 5 [Source:HGNC Symbol;Acc:HGNC:10696]
CDH11	#N/A	#N/A	#N/A	#N/A	#N/A	#N/A	#N/A	1.95681	1.12405	#N/A	#N/A	2.18591	0.446688	0.289467	#N/A	5	ENSG00000140937	CDH11	protein_coding	cadherin 11 [Source:HGNC Symbol;Acc:HGNC:1750]
ANKFY1	#N/A	#N/A	0.322364	#N/A	0.284617	#N/A	1.25784	#N/A	#N/A	#N/A	0.527704	#N/A	#N/A	#N/A	0.342358	5	ENSG00000185722	ANKFY1	protein_coding	ankyrin repeat and FYVE domain containing 1 [Source:HGNC Symbol;Acc:HGNC:20763]
RNF111	#N/A	0.280787	0.38624	#N/A	0.285714	#N/A	0.742078	#N/A	#N/A	#N/A	#N/A	#N/A	#N/A	#N/A	0.3632	5	ENSG00000157450	RNF111	protein_coding	ring finger protein 111 [Source:HGNC Symbol;Acc:HGNC:17384]
RGS7	0.279836	#N/A	#N/A	#N/A	#N/A	#N/A	#N/A	1.04052	1.49672	0.868221	0.783228	#N/A	#N/A	#N/A	#N/A	5	ENSG00000182901	RGS7	protein_coding	regulator of G protein signaling 7 [Source:HGNC Symbol;Acc:HGNC:10003]
LINC02641	#N/A	#N/A	#N/A	#N/A	#N/A	1.04078	#N/A	1.45995	1.75074	1.08667	0.277281	#N/A	#N/A	#N/A	#N/A	5	ENSG00000230131	LINC02641	lncRNA	long intergenic non-protein coding RNA 2641 [Source:HGNC Symbol;Acc:HGNC:54125]
KAT6A	0.624585	#N/A	0.403103	#N/A	0.276517	#N/A	1.33896	#N/A	#N/A	#N/A	0.540295	#N/A	#N/A	#N/A	#N/A	5	ENSG00000083168	KAT6A	protein_coding	lysine acetyltransferase 6A [Source:HGNC Symbol;Acc:HGNC:13013]
SRSF7	#N/A	0.31286	#N/A	#N/A	#N/A	0.273077	1.74208	0.456687	#N/A	#N/A	0.71358	#N/A	#N/A	#N/A	#N/A	5	ENSG00000115875	SRSF7	protein_coding	serine and arginine rich splicing factor 7 [Source:HGNC Symbol;Acc:HGNC:10789]
UBE2R2	0.703448	0.269797	0.539228	#N/A	0.465645	#N/A	#N/A	#N/A	#N/A	#N/A	#N/A	#N/A	#N/A	#N/A	0.654223	5	ENSG00000107341	UBE2R2	protein_coding	ubiquitin conjugating enzyme E2 R2 [Source:HGNC Symbol;Acc:HGNC:19907]
#268836	#N/A	#N/A	#N/A	#N/A	#N/A	#N/A	#N/A	1.28739	1.21954	0.468469	#N/A	1.06879	#N/A	0.269137	#N/A	5	ENSG00000268836		lncRNA	novel transcript
G6PD	#N/A	#N/A	#N/A	#N/A	#N/A	#N/A	#N/A	1.02189	0.769406	#N/A	0.268491	0.879541	0.7946	#N/A	#N/A	5	ENSG00000160211	G6PD	protein_coding	glucose-6-phosphate dehydrogenase [Source:HGNC Symbol;Acc:HGNC:4057]
ANKRD11	#N/A	#N/A	0.357684	#N/A	0.267442	#N/A	1.48622	#N/A	#N/A	#N/A	0.393487	#N/A	#N/A	#N/A	0.315204	5	ENSG00000167522	ANKRD11	protein_coding	ankyrin repeat domain containing 11 [Source:HGNC Symbol;Acc:HGNC:21316]
SPG7	#N/A	#N/A	#N/A	#N/A	#N/A	#N/A	0.868812	0.317824	0.280959	#N/A	0.487638	#N/A	#N/A	#N/A	0.267096	5	ENSG00000197912	SPG7	protein_coding	SPG7 matrix AAA peptidase subunit, paraplegin [Source:HGNC Symbol;Acc:HGNC:11237]
SPOP	#N/A	0.337898	0.290697	#N/A	0.389019	#N/A	0.679806	#N/A	#N/A	#N/A	#N/A	#N/A	#N/A	#N/A	0.266847	5	ENSG00000121067	SPOP	protein_coding	speckle type BTB/POZ protein [Source:HGNC Symbol;Acc:HGNC:11254]
SVBP	#N/A	#N/A	#N/A	#N/A	#N/A	#N/A	#N/A	0.590302	0.404023	0.264487	#N/A	0.538531	0.507871	#N/A	#N/A	5	ENSG00000177868	SVBP	protein_coding	small vasohibin binding protein [Source:HGNC Symbol;Acc:HGNC:29204]
ZFAND3	0.554485	#N/A	0.345913	#N/A	0.324124	#N/A	1.46792	#N/A	#N/A	#N/A	0.26315	#N/A	#N/A	#N/A	#N/A	5	ENSG00000156639	ZFAND3	protein_coding	zinc finger AN1-type containing 3 [Source:HGNC Symbol;Acc:HGNC:18019]
PHYKPL	#N/A	#N/A	#N/A	#N/A	#N/A	0.3461	1.04722	#N/A	#N/A	#N/A	#N/A	0.26304	0.274083	0.407002	#N/A	5	ENSG00000175309	PHYKPL	protein_coding	5-phosphohydroxy-L-lysine phospho-lyase [Source:HGNC Symbol;Acc:HGNC:28249]
RAB11A	0.904681	#N/A	0.261998	#N/A	#N/A	#N/A	0.964633	#N/A	#N/A	#N/A	0.290909	#N/A	#N/A	#N/A	0.41963	5	ENSG00000103769	RAB11A	protein_coding	RAB11A, member RAS oncogene family [Source:HGNC Symbol;Acc:HGNC:9760]
TF	#N/A	#N/A	#N/A	#N/A	#N/A	#N/A	#N/A	0.972045	0.401741	0.261305	#N/A	0.623457	0.292788	#N/A	#N/A	5	ENSG00000091513	TF	protein_coding	transferrin [Source:HGNC Symbol;Acc:HGNC:11740]
PTENP1-AS	#N/A	0.682687	0.260531	#N/A	#N/A	#N/A	#N/A	#N/A	#N/A	#N/A	#N/A	1.06832	0.849759	0.767682	#N/A	5	ENSG00000281128	PTENP1-AS	lncRNA	PTENP1 antisense RNA [Source:HGNC Symbol;Acc:HGNC:48773]
MAPKAP1	#N/A	#N/A	0.279995	#N/A	0.400944	0.257079	1.29174	#N/A	#N/A	#N/A	0.481534	#N/A	#N/A	#N/A	#N/A	5	ENSG00000119487	MAPKAP1	protein_coding	MAPK associated protein 1 [Source:HGNC Symbol;Acc:HGNC:18752]
CRTC1	#N/A	0.442394	#N/A	#N/A	#N/A	#N/A	1.39193	#N/A	0.252729	#N/A	0.543242	#N/A	#N/A	#N/A	0.447007	5	ENSG00000105662	CRTC1	protein_coding	CREB regulated transcription coactivator 1 [Source:HGNC Symbol;Acc:HGNC:16062]
MGMT	#N/A	#N/A	#N/A	#N/A	#N/A	#N/A	0.689976	0.251682	0.491843	0.367692	0.41023	#N/A	#N/A	#N/A	#N/A	5	ENSG00000170430	MGMT	protein_coding	O-6-methylguanine-DNA methyltransferase [Source:HGNC Symbol;Acc:HGNC:7059]
PLAC4	#N/A	#N/A	#N/A	#N/A	#N/A	0.249321	#N/A	0.929993	1.20234	#N/A	#N/A	1.12611	#N/A	0.725586	#N/A	5	ENSG00000280109	PLAC4	lncRNA	placenta enriched 4 [Source:HGNC Symbol;Acc:HGNC:14616]
CDH1	#N/A	#N/A	#N/A	#N/A	#N/A	0.245456	#N/A	1.16108	1.0707	#N/A	#N/A	1.02358	#N/A	0.395388	#N/A	5	ENSG00000039068	CDH1	protein_coding	cadherin 1 [Source:HGNC Symbol;Acc:HGNC:1748]
MYRF	#N/A	#N/A	#N/A	#N/A	#N/A	#N/A	#N/A	1.62788	1.54115	0.518756	#N/A	1.15021	#N/A	0.24256	#N/A	5	ENSG00000124920	MYRF	protein_coding	myelin regulatory factor [Source:HGNC Symbol;Acc:HGNC:1181]
SERP2	#N/A	#N/A	#N/A	#N/A	#N/A	0.238324	#N/A	#N/A	2.23151	1.25824	#N/A	1.39748	1.70519	#N/A	#N/A	5	ENSG00000151778	SERP2	protein_coding	stress associated endoplasmic reticulum protein family member 2 [Source:HGNC Symbol;Acc:HGNC:20607]
LINC01818	#N/A	#N/A	#N/A	#N/A	#N/A	#N/A	#N/A	0.637968	0.496922	0.236383	#N/A	0.609613	#N/A	0.278306	#N/A	5	ENSG00000230645	LINC01818	lncRNA	long intergenic non-protein coding RNA 1818 [Source:HGNC Symbol;Acc:HGNC:52623]
CCDC148	#N/A	#N/A	#N/A	#N/A	#N/A	0.235756	#N/A	#N/A	0.595162	0.463857	#N/A	0.96793	0.727258	#N/A	#N/A	5	ENSG00000153237	CCDC148	protein_coding	coiled-coil domain containing 148 [Source:HGNC Symbol;Acc:HGNC:25191]
#270589	#N/A	#N/A	#N/A	#N/A	#N/A	#N/A	#N/A	#N/A	1.28579	0.722959	#N/A	1.17678	0.444105	0.233745	#N/A	5	ENSG00000270589		lncRNA	novel transcript, antisense to BBIP1
CCDC82	#N/A	#N/A	#N/A	#N/A	#N/A	#N/A	1.01202	#N/A	#N/A	0.328866	#N/A	0.232621	0.376009	0.297211	#N/A	5	ENSG00000149231	CCDC82	protein_coding	coiled-coil domain containing 82 [Source:HGNC Symbol;Acc:HGNC:26282]
ARID2	#N/A	#N/A	0.374193	#N/A	0.404242	#N/A	0.649673	#N/A	#N/A	#N/A	0.271785	#N/A	#N/A	#N/A	0.226021	5	ENSG00000189079	ARID2	protein_coding	AT-rich interaction domain 2 [Source:HGNC Symbol;Acc:HGNC:18037]
TRA2A	0.579471	#N/A	#N/A	#N/A	#N/A	0.241034	1.25457	#N/A	#N/A	0.222556	0.533327	#N/A	#N/A	#N/A	#N/A	5	ENSG00000164548	TRA2A	protein_coding	transformer 2 alpha homolog [Source:HGNC Symbol;Acc:HGNC:16645]
STAG1	#N/A	#N/A	#N/A	#N/A	#N/A	#N/A	0.943532	0.339156	0.212788	0.29376	0.771277	#N/A	#N/A	#N/A	#N/A	5	ENSG00000118007	STAG1	protein_coding	stromal antigen 1 [Source:HGNC Symbol;Acc:HGNC:11354]
MRPL30	#N/A	#N/A	#N/A	#N/A	#N/A	0.210453	#N/A	#N/A	0.755157	0.580777	#N/A	#N/A	0.423979	0.299316	#N/A	5	ENSG00000185414	MRPL30	protein_coding	mitochondrial ribosomal protein L30 [Source:HGNC Symbol;Acc:HGNC:14036]
DYNC1I2	#N/A	#N/A	#N/A	#N/A	#N/A	#N/A	#N/A	0.321065	0.247589	0.284955	0.688869	#N/A	0.208291	#N/A	#N/A	5	ENSG00000077380	DYNC1I2	protein_coding	dynein cytoplasmic 1 intermediate chain 2 [Source:HGNC Symbol;Acc:HGNC:2964]
UXT	#N/A	#N/A	#N/A	#N/A	#N/A	0.200187	#N/A	0.859297	1.64276	0.59659	#N/A	0.940399	#N/A	#N/A	#N/A	5	ENSG00000126756	UXT	protein_coding	ubiquitously expressed prefoldin like chaperone [Source:HGNC Symbol;Acc:HGNC:12641]
HNRNPR#125944	#N/A	#N/A	#N/A	#N/A	#N/A	#N/A	0.962407	0.364899	0.199592	0.375912	0.70482	#N/A	#N/A	#N/A	#N/A	5	ENSG00000125944	HNRNPR	protein_coding	heterogeneous nuclear ribonucleoprotein R [Source:HGNC Symbol;Acc:HGNC:5047]
OXSR1	#N/A	#N/A	0.585038	#N/A	#N/A	#N/A	#N/A	0.226034	0.198957	0.303404	#N/A	#N/A	#N/A	#N/A	0.410731	5	ENSG00000172939	OXSR1	protein_coding	oxidative stress responsive kinase 1 [Source:HGNC Symbol;Acc:HGNC:8508]
WDR70	0.532396	0.195968	0.269368	#N/A	0.244522	#N/A	#N/A	#N/A	#N/A	#N/A	#N/A	#N/A	#N/A	#N/A	0.218696	5	ENSG00000082068	WDR70	protein_coding	WD repeat domain 70 [Source:HGNC Symbol;Acc:HGNC:25495]
ITCH	#N/A	#N/A	#N/A	#N/A	0.19401	#N/A	1.38473	0.232684	#N/A	0.212205	0.46948	#N/A	#N/A	#N/A	#N/A	5	ENSG00000078747	ITCH	protein_coding	itchy E3 ubiquitin protein ligase [Source:HGNC Symbol;Acc:HGNC:13890]
PCM1	#N/A	#N/A	#N/A	#N/A	#N/A	#N/A	0.464297	#N/A	#N/A	0.277896	0.300918	#N/A	0.282645	0.193171	#N/A	5	ENSG00000078674	PCM1	protein_coding	pericentriolar material 1 [Source:HGNC Symbol;Acc:HGNC:8727]
HSF5	#N/A	#N/A	0.192254	#N/A	#N/A	#N/A	#N/A	1.33783	0.863533	0.708263	#N/A	0.854307	#N/A	#N/A	#N/A	5	ENSG00000176160	HSF5	protein_coding	heat shock transcription factor 5 [Source:HGNC Symbol;Acc:HGNC:26862]
COG5#164597	0.587783	#N/A	0.190479	#N/A	0.330563	#N/A	#N/A	#N/A	#N/A	#N/A	0.399681	#N/A	#N/A	#N/A	0.37022	5	ENSG00000164597	COG5	protein_coding	component of oligomeric golgi complex 5 [Source:HGNC Symbol;Acc:HGNC:14857]
DACT3-AS1	#N/A	#N/A	#N/A	#N/A	#N/A	0.184777	#N/A	0.758601	1.107	0.373125	#N/A	1.10876	#N/A	#N/A	#N/A	5	ENSG00000245598	DACT3-AS1	lncRNA	DACT3 antisense RNA 1 [Source:HGNC Symbol;Acc:HGNC:44120]
#273284	#N/A	#N/A	1.02439	#N/A	1.37709	#N/A	0.181051	#N/A	#N/A	1.2943	#N/A	#N/A	0.946217	#N/A	#N/A	5	ENSG00000273284		lncRNA	novel transcript, sense intronic to ANKRD12
#223786	#N/A	#N/A	#N/A	#N/A	#N/A	#N/A	#N/A	0.244549	0.251212	0.337068	#N/A	0.83768	#N/A	0.171776	#N/A	5	ENSG00000223786		lncRNA	novel transcript
#261526	#N/A	#N/A	#N/A	#N/A	#N/A	1.13469	0.170658	1.07347	#N/A	0.854362	#N/A	#N/A	0.936472	#N/A	#N/A	5	ENSG00000261526		lncRNA	novel transcript
SSNA1	#N/A	#N/A	#N/A	#N/A	#N/A	0.515912	0.168973	1.70195	#N/A	#N/A	0.230104	#N/A	#N/A	0.591818	#N/A	5	ENSG00000176101	SSNA1	protein_coding	SS nuclear autoantigen 1 [Source:HGNC Symbol;Acc:HGNC:11321]
#273449	#N/A	#N/A	#N/A	#N/A	#N/A	0.168511	#N/A	#N/A	0.926204	#N/A	#N/A	1.12558	0.700199	0.496799	#N/A	5	ENSG00000273449		lncRNA	novel transcript
PRRT2	#N/A	#N/A	#N/A	#N/A	#N/A	#N/A	#N/A	1.22808	0.656687	0.465781	0.167641	0.850852	#N/A	#N/A	#N/A	5	ENSG00000167371	PRRT2	protein_coding	proline rich transmembrane protein 2 [Source:HGNC Symbol;Acc:HGNC:30500]
TONSL	#N/A	#N/A	#N/A	#N/A	#N/A	#N/A	#N/A	1.22691	1.00404	#N/A	0.164521	1.20898	#N/A	0.945924	#N/A	5	ENSG00000160949	TONSL	protein_coding	tonsoku like, DNA repair protein [Source:HGNC Symbol;Acc:HGNC:7801]
PKHD1L1	#N/A	#N/A	#N/A	#N/A	#N/A	#N/A	#N/A	0.287433	0.200147	0.161094	#N/A	1.04533	0.33794	#N/A	#N/A	5	ENSG00000205038	PKHD1L1	protein_coding	PKHD1 like 1 [Source:HGNC Symbol;Acc:HGNC:20313]
RPS18#231500	#N/A	#N/A	#N/A	#N/A	#N/A	0.15899	#N/A	0.195511	0.176876	#N/A	#N/A	0.235189	#N/A	0.178971	#N/A	5	ENSG00000231500	RPS18	protein_coding	ribosomal protein S18 [Source:HGNC Symbol;Acc:HGNC:10401]
RPS27	#N/A	#N/A	#N/A	#N/A	#N/A	0.155693	#N/A	0.238299	0.16444	#N/A	#N/A	0.247024	#N/A	0.18236	#N/A	5	ENSG00000177954	RPS27	protein_coding	ribosomal protein S27 [Source:HGNC Symbol;Acc:HGNC:10416]
CATSPERD	#N/A	#N/A	#N/A	#N/A	#N/A	#N/A	#N/A	1.0912	1.1359	#N/A	0.154591	1.00224	#N/A	0.646801	#N/A	5	ENSG00000174898	CATSPERD	protein_coding	cation channel sperm associated auxiliary subunit delta [Source:HGNC Symbol;Acc:HGNC:28598]
DACT3	#N/A	#N/A	#N/A	#N/A	#N/A	#N/A	#N/A	#N/A	0.483358	#N/A	0.154297	1.3865	0.377932	0.266038	#N/A	5	ENSG00000197380	DACT3	protein_coding	dishevelled binding antagonist of beta catenin 3 [Source:HGNC Symbol;Acc:HGNC:30745]
MLLT11	#N/A	#N/A	#N/A	#N/A	#N/A	#N/A	#N/A	0.660576	#N/A	#N/A	0.153415	#N/A	0.758534	0.93489	0.487979	5	ENSG00000213190	MLLT11	protein_coding	MLLT11 transcription factor 7 cofactor [Source:HGNC Symbol;Acc:HGNC:16997]
OVCH1	#N/A	#N/A	#N/A	#N/A	#N/A	0.149958	#N/A	#N/A	#N/A	0.818312	0.268621	#N/A	0.736246	0.827734	#N/A	5	ENSG00000187950	OVCH1	protein_coding	ovochymase 1 [Source:HGNC Symbol;Acc:HGNC:23080]
KRTCAP2	#N/A	#N/A	#N/A	#N/A	#N/A	0.142543	#N/A	0.95366	0.365169	#N/A	#N/A	0.862486	#N/A	0.379795	#N/A	5	ENSG00000163463	KRTCAP2	protein_coding	keratinocyte associated protein 2 [Source:HGNC Symbol;Acc:HGNC:28942]
LINC02885	#N/A	#N/A	#N/A	#N/A	#N/A	#N/A	#N/A	0.273582	0.166828	0.152767	#N/A	0.562411	#N/A	0.140495	#N/A	5	ENSG00000286592	LINC02885	lncRNA	long intergenic non-protein coding RNA 2885 [Source:HGNC Symbol;Acc:HGNC:41188]
#272872	#N/A	#N/A	#N/A	#N/A	#N/A	#N/A	#N/A	0.181272	0.172311	0.159782	#N/A	#N/A	0.164384	0.140119	#N/A	5	ENSG00000272872		lncRNA	novel transcript, sense intronic to novel transcript
CHMP2A	#N/A	#N/A	#N/A	#N/A	#N/A	0.172959	#N/A	0.174556	#N/A	#N/A	#N/A	0.221733	0.139302	0.175322	#N/A	5	ENSG00000130724	CHMP2A	protein_coding	charged multivesicular body protein 2A [Source:HGNC Symbol;Acc:HGNC:30216]
COX8A	#N/A	0.150613	#N/A	#N/A	#N/A	#N/A	#N/A	0.213197	0.170363	#N/A	#N/A	0.184074	#N/A	#N/A	0.138746	5	ENSG00000176340	COX8A	protein_coding	cytochrome c oxidase subunit 8A [Source:HGNC Symbol;Acc:HGNC:2294]
#287613	#N/A	#N/A	#N/A	#N/A	#N/A	#N/A	#N/A	0.297175	0.170625	0.139649	0.138316	#N/A	0.19552	#N/A	#N/A	5	ENSG00000287613		lncRNA	novel transcript, antisense to PLXDC2
CLEC18A	#N/A	#N/A	#N/A	#N/A	#N/A	#N/A	#N/A	0.703565	0.18049	0.13739	#N/A	0.916715	0.182439	#N/A	#N/A	5	ENSG00000157322	CLEC18A	protein_coding	C-type lectin domain family 18 member A [Source:HGNC Symbol;Acc:HGNC:30388]
FBXO39	#N/A	#N/A	#N/A	#N/A	#N/A	#N/A	#N/A	0.204191	0.168308	#N/A	#N/A	0.189891	0.135398	0.149915	#N/A	5	ENSG00000177294	FBXO39	protein_coding	F-box protein 39 [Source:HGNC Symbol;Acc:HGNC:28565]
#287998	#N/A	#N/A	#N/A	#N/A	#N/A	0.143636	#N/A	0.135012	0.17746	0.16011	#N/A	#N/A	0.138936	#N/A	#N/A	5	ENSG00000287998		lncRNA	novel transcript
NOP53	#N/A	#N/A	#N/A	#N/A	#N/A	0.137654	#N/A	0.171257	0.154045	#N/A	#N/A	0.178114	#N/A	0.133959	#N/A	5	ENSG00000105373	NOP53	protein_coding	NOP53 ribosome biogenesis factor [Source:HGNC Symbol;Acc:HGNC:4333]
KCNH4	#N/A	#N/A	#N/A	#N/A	#N/A	0.133819	#N/A	1.21422	0.545783	0.331442	0.157852	#N/A	#N/A	#N/A	#N/A	5	ENSG00000089558	KCNH4	protein_coding	potassium voltage-gated channel subfamily H member 4 [Source:HGNC Symbol;Acc:HGNC:6253]
ZNF32	#N/A	#N/A	#N/A	#N/A	#N/A	0.501959	#N/A	1.01686	1.05808	0.977466	0.132062	#N/A	#N/A	#N/A	#N/A	5	ENSG00000169740	ZNF32	protein_coding	zinc finger protein 32 [Source:HGNC Symbol;Acc:HGNC:13095]
#249001	#N/A	#N/A	#N/A	#N/A	#N/A	#N/A	#N/A	0.990076	0.319818	0.245566	#N/A	0.623706	#N/A	0.128857	#N/A	5	ENSG00000249001		lncRNA	novel transcript
CACNA1C-AS1#246627	#N/A	#N/A	#N/A	#N/A	#N/A	#N/A	#N/A	0.61517	0.330482	0.167465	0.127637	0.861064	#N/A	#N/A	#N/A	5	ENSG00000246627	CACNA1C-AS1	lncRNA	CACNA1C antisense RNA 1 [Source:HGNC Symbol;Acc:HGNC:40119]
CHST14	#N/A	#N/A	#N/A	#N/A	#N/A	#N/A	#N/A	0.126602	0.144868	0.16556	#N/A	0.132391	0.14793	#N/A	#N/A	5	ENSG00000169105	CHST14	protein_coding	carbohydrate sulfotransferase 14 [Source:HGNC Symbol;Acc:HGNC:24464]
RPL19	#N/A	#N/A	#N/A	#N/A	#N/A	0.126017	#N/A	0.13793	0.163893	#N/A	#N/A	0.192187	#N/A	0.145459	#N/A	5	ENSG00000108298	RPL19	protein_coding	ribosomal protein L19 [Source:HGNC Symbol;Acc:HGNC:10312]
KIF23-AS1	#N/A	#N/A	#N/A	#N/A	#N/A	0.125753	#N/A	0.159397	0.138343	#N/A	#N/A	0.213712	0.129254	#N/A	#N/A	5	ENSG00000259426	KIF23-AS1	lncRNA	KIF23 and PAQR5 antisense RNA 1 [Source:HGNC Symbol;Acc:HGNC:27075]
CMKLR2#183671	#N/A	#N/A	#N/A	#N/A	#N/A	0.141503	#N/A	1.05544	0.136749	#N/A	#N/A	0.70069	#N/A	0.123054	#N/A	5	ENSG00000183671	CMKLR2	protein_coding	chemerin chemokine-like receptor 2 [Source:HGNC Symbol;Acc:HGNC:4463]
#271893	#N/A	#N/A	#N/A	#N/A	#N/A	0.121757	#N/A	0.172296	0.174446	#N/A	0.136445	0.411535	#N/A	#N/A	#N/A	5	ENSG00000271893		lncRNA	novel transcript
SEZ6L2	#N/A	#N/A	#N/A	#N/A	#N/A	0.120172	#N/A	0.753334	0.497358	#N/A	#N/A	0.60362	0.233839	#N/A	#N/A	5	ENSG00000174938	SEZ6L2	protein_coding	seizure related 6 homolog like 2 [Source:HGNC Symbol;Acc:HGNC:30844]
#197813	#N/A	#N/A	#N/A	#N/A	#N/A	#N/A	#N/A	0.397157	0.14779	0.116865	#N/A	0.473921	0.130102	#N/A	#N/A	5	ENSG00000197813		lncRNA	novel transcript
CDCA8	#N/A	#N/A	0.145947	#N/A	#N/A	#N/A	#N/A	0.920026	0.92311	#N/A	#N/A	1.07098	#N/A	0.115841	#N/A	5	ENSG00000134690	CDCA8	protein_coding	cell division cycle associated 8 [Source:HGNC Symbol;Acc:HGNC:14629]
#249061	#N/A	#N/A	#N/A	#N/A	#N/A	0.115203	#N/A	#N/A	0.40054	#N/A	#N/A	0.650709	0.165376	0.141073	#N/A	5	ENSG00000249061		lncRNA	novel transcript
EPCAM	#N/A	#N/A	#N/A	#N/A	#N/A	#N/A	#N/A	0.881738	0.735695	0.18918	0.114404	#N/A	#N/A	0.208817	#N/A	5	ENSG00000119888	EPCAM	protein_coding	epithelial cell adhesion molecule [Source:HGNC Symbol;Acc:HGNC:11529]
MDS2	#N/A	#N/A	#N/A	#N/A	#N/A	#N/A	#N/A	1.001	1.5501	0.34058	0.114138	#N/A	#N/A	0.291026	#N/A	5	ENSG00000197880	MDS2	lncRNA	myelodysplastic syndrome 2 translocation associated [Source:HGNC Symbol;Acc:HGNC:29633]
AGPAT1#204310	#N/A	#N/A	#N/A	#N/A	#N/A	#N/A	#N/A	1.31836	0.275828	0.111414	#N/A	#N/A	0.192206	0.18388	#N/A	5	ENSG00000204310	AGPAT1	protein_coding	1-acylglycerol-3-phosphate O-acyltransferase 1 [Source:HGNC Symbol;Acc:HGNC:324]
RABGAP1L-DT	#N/A	#N/A	0.255035	#N/A	0.110475	#N/A	#N/A	#N/A	#N/A	#N/A	#N/A	0.975633	0.552905	#N/A	0.213529	5	ENSG00000227373	RABGAP1L-DT	lncRNA	RABGAP1L divergent transcript [Source:HGNC Symbol;Acc:HGNC:54296]
EMILIN1	#N/A	#N/A	#N/A	#N/A	#N/A	0.110053	#N/A	0.321579	0.152527	0.155719	#N/A	0.142392	#N/A	#N/A	#N/A	5	ENSG00000138080	EMILIN1	protein_coding	elastin microfibril interfacer 1 [Source:HGNC Symbol;Acc:HGNC:19880]
RELN	#N/A	#N/A	#N/A	#N/A	#N/A	#N/A	#N/A	0.914579	0.963819	#N/A	0.109465	0.902158	#N/A	0.271685	#N/A	5	ENSG00000189056	RELN	protein_coding	reelin [Source:HGNC Symbol;Acc:HGNC:9957]
TUBB8	#N/A	#N/A	0.113656	#N/A	#N/A	#N/A	#N/A	0.5371	0.381764	0.154131	#N/A	#N/A	#N/A	#N/A	0.108449	5	ENSG00000261456	TUBB8	protein_coding	tubulin beta 8 class VIII [Source:HGNC Symbol;Acc:HGNC:20773]
TEKT3	#N/A	#N/A	#N/A	#N/A	#N/A	#N/A	#N/A	0.423295	0.614939	0.133063	#N/A	0.68852	#N/A	0.108097	#N/A	5	ENSG00000125409	TEKT3	protein_coding	tektin 3 [Source:HGNC Symbol;Acc:HGNC:14293]
RPS14	#N/A	#N/A	#N/A	#N/A	#N/A	#N/A	#N/A	0.171249	0.129813	#N/A	0.107954	0.161073	#N/A	0.115578	#N/A	5	ENSG00000164587	RPS14	protein_coding	ribosomal protein S14 [Source:HGNC Symbol;Acc:HGNC:10387]
PRSS3	#N/A	#N/A	#N/A	#N/A	#N/A	#N/A	#N/A	0.522157	0.499936	#N/A	#N/A	0.780576	#N/A	0.213291	0.107484	5	ENSG00000010438	PRSS3	protein_coding	serine protease 3 [Source:HGNC Symbol;Acc:HGNC:9486]
GJA5	#N/A	#N/A	#N/A	#N/A	#N/A	#N/A	#N/A	0.148334	0.151652	0.129682	#N/A	0.148495	#N/A	0.107319	#N/A	5	ENSG00000265107	GJA5	protein_coding	gap junction protein alpha 5 [Source:HGNC Symbol;Acc:HGNC:4279]
LINC02269	#N/A	#N/A	#N/A	#N/A	#N/A	#N/A	#N/A	#N/A	0.24828	#N/A	0.136347	0.556772	0.10683	0.116873	#N/A	5	ENSG00000250708	LINC02269	lncRNA	long intergenic non-protein coding RNA 2269 [Source:HGNC Symbol;Acc:HGNC:53184]
WFDC1	#N/A	#N/A	#N/A	#N/A	#N/A	#N/A	#N/A	0.18227	0.15428	0.133432	#N/A	0.864464	#N/A	0.10549	#N/A	5	ENSG00000103175	WFDC1	protein_coding	WAP four-disulfide core domain 1 [Source:HGNC Symbol;Acc:HGNC:15466]
IGLV10-54	#N/A	#N/A	#N/A	#N/A	#N/A	0.101381	#N/A	1.69201	1.19712	#N/A	#N/A	1.12224	#N/A	0.232691	#N/A	5	ENSG00000211642	IGLV10-54	IG_V_gene	immunoglobulin lambda variable 10-54 [Source:HGNC Symbol;Acc:HGNC:5884]
DEFB124	#N/A	#N/A	#N/A	#N/A	#N/A	#N/A	#N/A	0.169269	0.129615	#N/A	#N/A	0.101113	0.177435	0.165748	#N/A	5	ENSG00000180383	DEFB124	protein_coding	defensin beta 124 [Source:HGNC Symbol;Acc:HGNC:18104]
LIN7A	#N/A	#N/A	#N/A	#N/A	#N/A	#N/A	#N/A	2.45289	3.40069	0.786592	0.100876	#N/A	0.840671	#N/A	#N/A	5	ENSG00000111052	LIN7A	protein_coding	lin-7 homolog A, crumbs cell polarity complex component [Source:HGNC Symbol;Acc:HGNC:17787]
DOLK	#N/A	#N/A	#N/A	#N/A	#N/A	#N/A	#N/A	0.840732	0.121102	#N/A	#N/A	0.672312	0.216507	0.100691	#N/A	5	ENSG00000175283	DOLK	protein_coding	dolichol kinase [Source:HGNC Symbol;Acc:HGNC:23406]
IL4I1	#N/A	#N/A	#N/A	#N/A	0.097064	#N/A	#N/A	0.780795	0.907047	0.250025	#N/A	#N/A	#N/A	#N/A	0.104244	5	ENSG00000104951	IL4I1	protein_coding	interleukin 4 induced 1 [Source:HGNC Symbol;Acc:HGNC:19094]
EXD1	#N/A	#N/A	#N/A	#N/A	#N/A	#N/A	#N/A	0.587172	0.532957	#N/A	0.128818	0.978901	#N/A	0.0966772	#N/A	5	ENSG00000178997	EXD1	protein_coding	exonuclease 3'-5' domain containing 1 [Source:HGNC Symbol;Acc:HGNC:28507]
MYBL2	#N/A	#N/A	#N/A	#N/A	#N/A	0.0960916	#N/A	0.173347	0.291131	#N/A	#N/A	1.22223	0.136984	#N/A	#N/A	5	ENSG00000101057	MYBL2	protein_coding	MYB proto-oncogene like 2 [Source:HGNC Symbol;Acc:HGNC:7548]
CLEC3B	#N/A	#N/A	#N/A	#N/A	#N/A	#N/A	#N/A	0.0959521	0.108819	0.101013	#N/A	0.0987585	#N/A	0.0933332	#N/A	5	ENSG00000163815	CLEC3B	protein_coding	C-type lectin domain family 3 member B [Source:HGNC Symbol;Acc:HGNC:11891]
GALNT16	#N/A	#N/A	#N/A	#N/A	#N/A	#N/A	#N/A	0.323501	0.150252	0.101259	#N/A	0.40048	0.0924478	#N/A	#N/A	5	ENSG00000100626	GALNT16	protein_coding	polypeptide N-acetylgalactosaminyltransferase 16 [Source:HGNC Symbol;Acc:HGNC:23233]
LAMP3	#N/A	#N/A	0.127768	#N/A	#N/A	#N/A	#N/A	0.971596	0.663845	#N/A	#N/A	#N/A	#N/A	0.10867	0.0920844	5	ENSG00000078081	LAMP3	protein_coding	lysosomal associated membrane protein 3 [Source:HGNC Symbol;Acc:HGNC:14582]
TSPAN11	#N/A	#N/A	#N/A	#N/A	#N/A	0.134768	#N/A	0.23727	0.149803	0.0917509	#N/A	0.204543	#N/A	#N/A	#N/A	5	ENSG00000110900	TSPAN11	protein_coding	tetraspanin 11 [Source:HGNC Symbol;Acc:HGNC:30795]
PCDH17	#N/A	#N/A	#N/A	#N/A	#N/A	#N/A	#N/A	0.130827	0.121898	0.11586	#N/A	0.101364	0.089889	#N/A	#N/A	5	ENSG00000118946	PCDH17	protein_coding	protocadherin 17 [Source:HGNC Symbol;Acc:HGNC:14267]
FMOD	#N/A	#N/A	#N/A	#N/A	#N/A	#N/A	#N/A	0.129959	0.140919	0.131755	#N/A	0.126494	0.08848	#N/A	#N/A	5	ENSG00000122176	FMOD	protein_coding	fibromodulin [Source:HGNC Symbol;Acc:HGNC:3774]
SOCS1	#N/A	#N/A	#N/A	#N/A	#N/A	0.119277	#N/A	0.541172	0.415857	#N/A	#N/A	1.06137	#N/A	0.0875896	#N/A	5	ENSG00000185338	SOCS1	protein_coding	suppressor of cytokine signaling 1 [Source:HGNC Symbol;Acc:HGNC:19383]
SH3TC2-DT	#N/A	#N/A	#N/A	#N/A	#N/A	#N/A	#N/A	0.174413	0.210149	0.134989	#N/A	0.236462	#N/A	0.0875852	#N/A	5	ENSG00000250072	SH3TC2-DT	lncRNA	SH3TC2 divergent transcript [Source:HGNC Symbol;Acc:HGNC:52905]
#251187	#N/A	#N/A	#N/A	#N/A	#N/A	#N/A	#N/A	0.104142	0.122806	0.0997617	#N/A	0.0962393	#N/A	0.0861542	#N/A	5	ENSG00000251187		lncRNA	novel transcript
LINC02365	#N/A	#N/A	0.190839	#N/A	#N/A	#N/A	#N/A	#N/A	1.10565	0.286965	0.108786	#N/A	#N/A	#N/A	0.0860444	5	ENSG00000254233	LINC02365	lncRNA	long intergenic non-protein coding RNA 2365 [Source:HGNC Symbol;Acc:HGNC:53285]
#256568	#N/A	#N/A	0.11826	#N/A	#N/A	#N/A	#N/A	#N/A	#N/A	#N/A	#N/A	1.31637	0.560443	0.135517	0.0852881	5	ENSG00000256568		lncRNA	novel transcript
SAMD12-AS1	#N/A	#N/A	#N/A	#N/A	#N/A	#N/A	#N/A	0.260582	0.214031	0.0842903	#N/A	1.34179	0.284035	#N/A	#N/A	5	ENSG00000281641	SAMD12-AS1	lncRNA	SAMD12 antisense RNA 1 [Source:HGNC Symbol;Acc:HGNC:30937]
ATOX1-AS1	#N/A	#N/A	#N/A	#N/A	#N/A	0.0829777	#N/A	1.17277	0.950932	#N/A	#N/A	1.02888	0.683612	#N/A	#N/A	5	ENSG00000253921	ATOX1-AS1	lncRNA	ATOX1 antisense RNA 1 [Source:HGNC Symbol;Acc:HGNC:55528]
EDIL3	#N/A	#N/A	#N/A	#N/A	#N/A	#N/A	#N/A	0.331407	0.261215	0.374643	#N/A	0.389817	#N/A	0.0818032	#N/A	5	ENSG00000164176	EDIL3	protein_coding	EGF like repeats and discoidin domains 3 [Source:HGNC Symbol;Acc:HGNC:3173]
SPC25#152253	#N/A	#N/A	#N/A	#N/A	#N/A	0.317408	#N/A	#N/A	0.769588	0.863135	0.0800777	#N/A	#N/A	0.883681	#N/A	5	ENSG00000152253	SPC25	protein_coding	SPC25 component of NDC80 kinetochore complex [Source:HGNC Symbol;Acc:HGNC:24031]
GFPT2	#N/A	#N/A	#N/A	#N/A	#N/A	0.0800136	#N/A	0.476887	0.296464	0.152054	#N/A	0.751368	#N/A	#N/A	#N/A	5	ENSG00000131459	GFPT2	protein_coding	glutamine-fructose-6-phosphate transaminase 2 [Source:HGNC Symbol;Acc:HGNC:4242]
C3orf14	#N/A	#N/A	#N/A	#N/A	#N/A	0.135373	#N/A	0.0791329	0.131951	#N/A	#N/A	0.139019	#N/A	0.146853	#N/A	5	ENSG00000114405	C3orf14	protein_coding	chromosome 3 open reading frame 14 [Source:HGNC Symbol;Acc:HGNC:25024]
CCDC83	#N/A	#N/A	#N/A	#N/A	#N/A	0.142184	#N/A	1.3397	0.528793	0.669637	0.0789515	#N/A	#N/A	#N/A	#N/A	5	ENSG00000150676	CCDC83	protein_coding	coiled-coil domain containing 83 [Source:HGNC Symbol;Acc:HGNC:28535]
DUXAP8#206195	#N/A	#N/A	#N/A	#N/A	#N/A	0.11789	#N/A	0.125861	0.108658	0.0782423	#N/A	0.265055	#N/A	#N/A	#N/A	5	ENSG00000206195	DUXAP8	lncRNA	double homeobox A pseudogene 8 [Source:HGNC Symbol;Acc:HGNC:32187]
PTN	#N/A	#N/A	#N/A	#N/A	#N/A	0.11402	#N/A	0.127735	0.109854	#N/A	#N/A	0.0843217	#N/A	0.0778856	#N/A	5	ENSG00000105894	PTN	protein_coding	pleiotrophin [Source:HGNC Symbol;Acc:HGNC:9630]
CCDC124	#N/A	#N/A	#N/A	#N/A	#N/A	#N/A	#N/A	0.100488	0.15355	#N/A	0.103429	0.198069	#N/A	0.0778614	#N/A	5	ENSG00000007080	CCDC124	protein_coding	coiled-coil domain containing 124 [Source:HGNC Symbol;Acc:HGNC:25171]
TEAD2	#N/A	#N/A	#N/A	#N/A	#N/A	0.076647	#N/A	#N/A	0.216827	#N/A	#N/A	0.419168	0.114228	0.0912821	#N/A	5	ENSG00000074219	TEAD2	protein_coding	TEA domain transcription factor 2 [Source:HGNC Symbol;Acc:HGNC:11715]
SRP14	#N/A	#N/A	#N/A	#N/A	#N/A	0.114171	#N/A	0.0912041	0.0762522	#N/A	#N/A	0.116762	#N/A	0.103044	#N/A	5	ENSG00000140319	SRP14	protein_coding	signal recognition particle 14 [Source:HGNC Symbol;Acc:HGNC:11299]
PGF	#N/A	#N/A	#N/A	#N/A	#N/A	#N/A	#N/A	0.0805798	0.0985896	0.0772864	#N/A	0.0917863	0.0752629	#N/A	#N/A	5	ENSG00000119630	PGF	protein_coding	placental growth factor [Source:HGNC Symbol;Acc:HGNC:8893]
GRM1	#N/A	#N/A	#N/A	#N/A	#N/A	0.113581	#N/A	0.34639	0.11493	#N/A	#N/A	#N/A	#N/A	0.0865236	0.0748732	5	ENSG00000152822	GRM1	protein_coding	glutamate metabotropic receptor 1 [Source:HGNC Symbol;Acc:HGNC:4593]
#287814	#N/A	#N/A	#N/A	#N/A	#N/A	0.111409	#N/A	0.120272	0.0747637	#N/A	#N/A	0.113522	#N/A	0.0803585	#N/A	5	ENSG00000287814		lncRNA	novel transcript
#286212	#N/A	#N/A	0.0975052	#N/A	#N/A	0.086725	#N/A	0.0854899	#N/A	#N/A	#N/A	#N/A	#N/A	0.0745935	0.0928777	5	ENSG00000286212		lncRNA	novel transcript
PLXNB1	#N/A	#N/A	#N/A	#N/A	#N/A	0.0697183	#N/A	0.715358	0.267131	#N/A	#N/A	0.363603	#N/A	0.118491	#N/A	5	ENSG00000164050	PLXNB1	protein_coding	plexin B1 [Source:HGNC Symbol;Acc:HGNC:9103]
EEF1G	#N/A	#N/A	#N/A	#N/A	#N/A	0.0885096	#N/A	0.125746	0.0693015	#N/A	#N/A	0.153073	#N/A	0.126672	#N/A	5	ENSG00000254772	EEF1G	protein_coding	eukaryotic translation elongation factor 1 gamma [Source:HGNC Symbol;Acc:HGNC:3213]
ZNHIT1	#N/A	#N/A	#N/A	#N/A	#N/A	0.0892943	#N/A	0.0967765	0.0686475	#N/A	#N/A	0.0803247	#N/A	0.100921	#N/A	5	ENSG00000106400	ZNHIT1	protein_coding	zinc finger HIT-type containing 1 [Source:HGNC Symbol;Acc:HGNC:21688]
#287382	#N/A	#N/A	0.0940664	#N/A	#N/A	#N/A	#N/A	0.0684722	0.0805498	0.0790963	#N/A	0.0699472	#N/A	#N/A	#N/A	5	ENSG00000287382		lncRNA	novel transcript
RPL14	#N/A	#N/A	#N/A	#N/A	#N/A	0.0682194	#N/A	0.130033	0.133837	#N/A	#N/A	0.145851	#N/A	0.121899	#N/A	5	ENSG00000188846	RPL14	protein_coding	ribosomal protein L14 [Source:HGNC Symbol;Acc:HGNC:10305]
BCHE	#N/A	#N/A	#N/A	#N/A	#N/A	#N/A	#N/A	0.0769055	0.09528	0.0848438	#N/A	0.0776371	0.0681873	#N/A	#N/A	5	ENSG00000114200	BCHE	protein_coding	butyrylcholinesterase [Source:HGNC Symbol;Acc:HGNC:983]
UGT8	#N/A	#N/A	#N/A	#N/A	#N/A	#N/A	#N/A	0.0708848	0.0678396	0.083225	#N/A	0.0943404	#N/A	0.0959196	#N/A	5	ENSG00000174607	UGT8	protein_coding	UDP glycosyltransferase 8 [Source:HGNC Symbol;Acc:HGNC:12555]
CGNL1	#N/A	#N/A	#N/A	#N/A	#N/A	0.0671825	#N/A	#N/A	0.107854	#N/A	#N/A	0.471577	0.133322	0.107876	#N/A	5	ENSG00000128849	CGNL1	protein_coding	cingulin like 1 [Source:HGNC Symbol;Acc:HGNC:25931]
SEPTIN4	#N/A	#N/A	#N/A	#N/A	#N/A	0.10076	#N/A	0.0667468	0.124576	0.0973235	#N/A	0.0871823	#N/A	#N/A	#N/A	5	ENSG00000108387	SEPTIN4	protein_coding	septin 4 [Source:HGNC Symbol;Acc:HGNC:9165]
#287402	#N/A	#N/A	#N/A	#N/A	#N/A	#N/A	#N/A	0.343933	0.0900121	0.0757769	#N/A	0.452342	#N/A	0.0661633	#N/A	5	ENSG00000287402		lncRNA	novel transcript
RPS19	#N/A	#N/A	#N/A	#N/A	#N/A	#N/A	#N/A	0.0831707	0.0803026	#N/A	#N/A	0.0703459	0.0663059	0.0648978	#N/A	5	ENSG00000105372	RPS19	protein_coding	ribosomal protein S19 [Source:HGNC Symbol;Acc:HGNC:10402]
SURF2#148291	#N/A	#N/A	#N/A	#N/A	#N/A	#N/A	#N/A	0.128741	0.113448	0.0807123	#N/A	0.0824789	#N/A	0.0645999	#N/A	5	ENSG00000148291	SURF2	protein_coding	surfeit 2 [Source:HGNC Symbol;Acc:HGNC:11475]
FTH1	#N/A	#N/A	#N/A	#N/A	#N/A	0.0644535	#N/A	0.104733	0.0775202	#N/A	#N/A	0.108128	#N/A	0.096963	#N/A	5	ENSG00000167996	FTH1	protein_coding	ferritin heavy chain 1 [Source:HGNC Symbol;Acc:HGNC:3976]
DCXR	#N/A	0.0739448	0.12106	#N/A	0.143653	#N/A	#N/A	#N/A	#N/A	#N/A	#N/A	#N/A	#N/A	0.0642069	0.0748677	5	ENSG00000169738	DCXR	protein_coding	dicarbonyl and L-xylulose reductase [Source:HGNC Symbol;Acc:HGNC:18985]
RPL26	#N/A	#N/A	#N/A	#N/A	#N/A	0.064024	#N/A	0.0855719	0.0689334	#N/A	#N/A	0.0869297	#N/A	0.0703757	#N/A	5	ENSG00000161970	RPL26	protein_coding	ribosomal protein L26 [Source:HGNC Symbol;Acc:HGNC:10327]
H19#130600	#N/A	#N/A	#N/A	#N/A	#N/A	#N/A	#N/A	0.154999	0.115061	#N/A	0.0772677	0.063645	#N/A	0.0881702	#N/A	5	ENSG00000130600	H19	lncRNA	H19 imprinted maternally expressed transcript [Source:HGNC Symbol;Acc:HGNC:4713]
#235237	#N/A	#N/A	0.0671176	#N/A	0.112284	#N/A	#N/A	#N/A	#N/A	#N/A	#N/A	0.607559	#N/A	0.0627874	0.091665	5	ENSG00000235237		lncRNA	novel transcript
#245008	#N/A	#N/A	#N/A	#N/A	#N/A	0.0841832	#N/A	0.0626217	0.067002	#N/A	#N/A	0.0661529	#N/A	0.0931305	#N/A	5	ENSG00000245008		lncRNA	novel transcript, antisense to FLI1
VWDE	#N/A	#N/A	#N/A	#N/A	#N/A	#N/A	#N/A	0.0615612	0.0746383	0.0689196	#N/A	0.0792695	#N/A	0.0633559	#N/A	5	ENSG00000146530	VWDE	protein_coding	von Willebrand factor D and EGF domains [Source:HGNC Symbol;Acc:HGNC:21897]
EEF1A1-AS1	#N/A	#N/A	#N/A	#N/A	#N/A	0.143671	#N/A	0.731042	0.265049	#N/A	#N/A	0.179846	#N/A	0.0607641	#N/A	5	ENSG00000229862	EEF1A1-AS1	lncRNA	EEF1A1 antisense RNA 1 [Source:HGNC Symbol;Acc:HGNC:40206]
CLDN10	#N/A	#N/A	#N/A	#N/A	#N/A	#N/A	#N/A	1.52663	0.568584	0.226626	#N/A	1.15942	#N/A	0.0606682	#N/A	5	ENSG00000134873	CLDN10	protein_coding	claudin 10 [Source:HGNC Symbol;Acc:HGNC:2033]
SLCO2A1	#N/A	#N/A	#N/A	#N/A	#N/A	#N/A	#N/A	0.365807	0.115646	0.0602841	#N/A	0.340874	#N/A	0.0630608	#N/A	5	ENSG00000174640	SLCO2A1	protein_coding	solute carrier organic anion transporter family member 2A1 [Source:HGNC Symbol;Acc:HGNC:10955]
PODN	#N/A	#N/A	#N/A	#N/A	#N/A	#N/A	#N/A	0.0860994	0.0601928	0.0771623	#N/A	0.0802199	#N/A	0.0856412	#N/A	5	ENSG00000174348	PODN	protein_coding	podocan [Source:HGNC Symbol;Acc:HGNC:23174]
DCHS2#197410	#N/A	#N/A	#N/A	#N/A	#N/A	0.0905067	#N/A	0.0756535	0.0601531	0.136315	#N/A	#N/A	0.0583763	#N/A	#N/A	5	ENSG00000197410	DCHS2	protein_coding	dachsous cadherin-related 2 [Source:HGNC Symbol;Acc:HGNC:23111]
ATP6V0C	#N/A	#N/A	#N/A	#N/A	#N/A	0.0580396	#N/A	0.0807665	0.0778622	#N/A	#N/A	0.0803899	#N/A	0.0656966	#N/A	5	ENSG00000185883	ATP6V0C	protein_coding	ATPase H+ transporting V0 subunit c [Source:HGNC Symbol;Acc:HGNC:855]
NTRK3	#N/A	#N/A	#N/A	#N/A	#N/A	0.0569641	#N/A	0.826372	0.354601	#N/A	#N/A	0.925752	#N/A	0.10423	#N/A	5	ENSG00000140538	NTRK3	protein_coding	neurotrophic receptor tyrosine kinase 3 [Source:HGNC Symbol;Acc:HGNC:8033]
APOC1	#N/A	#N/A	#N/A	#N/A	#N/A	#N/A	#N/A	0.0568992	0.0942351	#N/A	#N/A	0.072663	0.0702352	0.0736984	#N/A	5	ENSG00000130208	APOC1	protein_coding	apolipoprotein C1 [Source:HGNC Symbol;Acc:HGNC:607]
MRPL41	#N/A	#N/A	#N/A	#N/A	#N/A	0.0603795	#N/A	0.0731029	0.0561098	#N/A	#N/A	0.0662073	#N/A	0.0769764	#N/A	5	ENSG00000182154	MRPL41	protein_coding	mitochondrial ribosomal protein L41 [Source:HGNC Symbol;Acc:HGNC:14492]
#255480	#N/A	#N/A	0.0946864	#N/A	0.0806849	#N/A	#N/A	#N/A	#N/A	#N/A	#N/A	0.0560466	0.0885226	0.0930852	#N/A	5	ENSG00000255480		lncRNA	novel transcript
DMRT3	#N/A	#N/A	#N/A	#N/A	#N/A	0.0577102	#N/A	#N/A	0.0594282	0.0720436	#N/A	0.0554163	#N/A	0.0659324	#N/A	5	ENSG00000064218	DMRT3	protein_coding	doublesex and mab-3 related transcription factor 3 [Source:HGNC Symbol;Acc:HGNC:13909]
#282998	#N/A	#N/A	#N/A	#N/A	#N/A	#N/A	#N/A	0.261212	0.109592	0.145703	#N/A	0.337161	0.0551527	#N/A	#N/A	5	ENSG00000282998		lncRNA	novel transcript
MRFAP1	#N/A	#N/A	#N/A	#N/A	#N/A	0.0603801	#N/A	0.0681462	0.0717704	#N/A	#N/A	0.0546755	#N/A	0.0680358	#N/A	5	ENSG00000179010	MRFAP1	protein_coding	Morf4 family associated protein 1 [Source:HGNC Symbol;Acc:HGNC:24549]
#273338	#N/A	#N/A	#N/A	#N/A	#N/A	0.0832089	#N/A	#N/A	0.0800417	0.0830135	#N/A	0.0543413	0.0807887	#N/A	#N/A	5	ENSG00000273338		lncRNA	novel transcript, antisense to DNAJB4
IQSEC3-AS1#256540	#N/A	#N/A	#N/A	#N/A	#N/A	#N/A	#N/A	0.0687724	0.05428	0.0962481	#N/A	0.0903615	#N/A	0.0938287	#N/A	5	ENSG00000256540	IQSEC3-AS1	lncRNA	IQSEC3 antisense RNA 1 [Source:HGNC Symbol;Acc:HGNC:56002]
FOXS1	#N/A	#N/A	#N/A	#N/A	#N/A	0.0568151	#N/A	0.0569169	0.053965	#N/A	#N/A	0.0812846	#N/A	0.065463	#N/A	5	ENSG00000179772	FOXS1	protein_coding	forkhead box S1 [Source:HGNC Symbol;Acc:HGNC:3735]
PPDPF	#N/A	#N/A	#N/A	#N/A	#N/A	0.0589763	#N/A	0.0775073	0.0521856	#N/A	#N/A	0.0528705	#N/A	0.0665169	#N/A	5	ENSG00000125534	PPDPF	protein_coding	pancreatic progenitor cell differentiation and proliferation factor [Source:HGNC Symbol;Acc:HGNC:16142]
ALYREF	#N/A	#N/A	0.152055	#N/A	0.103853	0.0518236	#N/A	0.196124	0.180493	#N/A	#N/A	#N/A	#N/A	#N/A	#N/A	5	ENSG00000183684	ALYREF	protein_coding	Aly/REF export factor [Source:HGNC Symbol;Acc:HGNC:19071]
CIDEC	#N/A	#N/A	#N/A	#N/A	#N/A	#N/A	#N/A	0.0681811	0.0510211	0.0581277	#N/A	0.0539601	#N/A	0.0738	#N/A	5	ENSG00000187288	CIDEC	protein_coding	cell death inducing DFFA like effector c [Source:HGNC Symbol;Acc:HGNC:24229]
CBLC	#N/A	#N/A	0.0548355	#N/A	#N/A	0.0507796	#N/A	0.283485	0.16617	#N/A	#N/A	0.17856	#N/A	#N/A	#N/A	5	ENSG00000142273	CBLC	protein_coding	Cbl proto-oncogene C [Source:HGNC Symbol;Acc:HGNC:15961]
P3H3	#N/A	#N/A	#N/A	#N/A	#N/A	#N/A	#N/A	0.101497	0.0908915	0.0705918	#N/A	0.360057	0.050346	#N/A	#N/A	5	ENSG00000110811	P3H3	protein_coding	prolyl 3-hydroxylase 3 [Source:HGNC Symbol;Acc:HGNC:19318]
LINC02400	#N/A	#N/A	#N/A	#N/A	#N/A	#N/A	#N/A	#N/A	0.0749651	0.0692041	#N/A	0.0498503	0.0696833	0.0632902	#N/A	5	ENSG00000257784	LINC02400	lncRNA	long intergenic non-protein coding RNA 2400 [Source:HGNC Symbol;Acc:HGNC:53327]
LINC00840	#N/A	#N/A	#N/A	#N/A	#N/A	0.0885222	#N/A	0.0497825	0.105346	0.0860417	#N/A	0.0922704	#N/A	#N/A	#N/A	5	ENSG00000226808	LINC00840	lncRNA	long intergenic non-protein coding RNA 840 [Source:HGNC Symbol;Acc:HGNC:44987]
CELF5	#N/A	#N/A	#N/A	#N/A	#N/A	0.0496267	#N/A	0.986826	0.655115	0.380331	#N/A	#N/A	#N/A	0.163783	#N/A	5	ENSG00000161082	CELF5	protein_coding	CUGBP Elav-like family member 5 [Source:HGNC Symbol;Acc:HGNC:14058]
SCIN	#N/A	#N/A	#N/A	#N/A	#N/A	#N/A	#N/A	0.0861505	0.0579712	0.0495516	#N/A	0.0655721	#N/A	0.0727021	#N/A	5	ENSG00000006747	SCIN	protein_coding	scinderin [Source:HGNC Symbol;Acc:HGNC:21695]
SCARNA9	#N/A	#N/A	#N/A	#N/A	#N/A	0.112801	#N/A	0.0487859	0.118317	#N/A	0.0761894	0.0586662	#N/A	#N/A	#N/A	5	ENSG00000254911	SCARNA9	lncRNA	small Cajal body-specific RNA 9 [Source:HGNC Symbol;Acc:HGNC:32566]
CHPF	#N/A	#N/A	#N/A	#N/A	#N/A	#N/A	#N/A	0.0677832	0.111333	0.0769159	#N/A	0.0500565	0.0480083	#N/A	#N/A	5	ENSG00000123989	CHPF	protein_coding	chondroitin polymerizing factor [Source:HGNC Symbol;Acc:HGNC:24291]
BOC	#N/A	#N/A	#N/A	#N/A	#N/A	0.0828289	#N/A	0.546786	0.152861	0.0479681	#N/A	0.166621	#N/A	#N/A	#N/A	5	ENSG00000144857	BOC	protein_coding	BOC cell adhesion associated, oncogene regulated [Source:HGNC Symbol;Acc:HGNC:17173]
OR2A7#243896	#N/A	#N/A	#N/A	#N/A	#N/A	#N/A	#N/A	0.076283	0.094769	0.101518	#N/A	0.0758331	0.0474075	#N/A	#N/A	5	ENSG00000243896	OR2A7	protein_coding	olfactory receptor family 2 subfamily A member 7 [Source:HGNC Symbol;Acc:HGNC:8234]
#253811	#N/A	#N/A	#N/A	#N/A	#N/A	#N/A	#N/A	0.0460499	0.0542185	#N/A	#N/A	0.0483989	0.0797351	0.0745564	#N/A	5	ENSG00000253811		lncRNA	novel transcript
AKR1D1	#N/A	#N/A	#N/A	#N/A	#N/A	#N/A	#N/A	0.14121	0.0751416	#N/A	#N/A	0.443239	0.106574	0.0456656	#N/A	5	ENSG00000122787	AKR1D1	protein_coding	aldo-keto reductase family 1 member D1 [Source:HGNC Symbol;Acc:HGNC:388]
RPL13	#N/A	#N/A	#N/A	#N/A	#N/A	0.0619373	#N/A	0.0998402	0.0454562	#N/A	#N/A	0.0993322	#N/A	0.0840516	#N/A	5	ENSG00000167526	RPL13	protein_coding	ribosomal protein L13 [Source:HGNC Symbol;Acc:HGNC:10303]
BMP7	#N/A	#N/A	#N/A	#N/A	#N/A	0.117596	#N/A	0.0913798	0.0449455	0.0570773	#N/A	0.0961905	#N/A	#N/A	#N/A	5	ENSG00000101144	BMP7	protein_coding	bone morphogenetic protein 7 [Source:HGNC Symbol;Acc:HGNC:1074]
KIF14	0.0583184	#N/A	#N/A	#N/A	0.0587393	0.0708773	#N/A	0.0434046	0.317404	#N/A	#N/A	#N/A	#N/A	#N/A	#N/A	5	ENSG00000118193	KIF14	protein_coding	kinesin family member 14 [Source:HGNC Symbol;Acc:HGNC:19181]
#267529	#N/A	#N/A	0.0853752	#N/A	0.137448	0.0427219	#N/A	#N/A	0.259839	#N/A	#N/A	#N/A	#N/A	#N/A	0.12573	5	ENSG00000267529		lncRNA	novel transcript, antisense C18orf1
SEMA5B	#N/A	#N/A	#N/A	#N/A	#N/A	0.0425261	#N/A	0.13218	0.0794098	#N/A	#N/A	0.11571	0.0802103	#N/A	#N/A	5	ENSG00000082684	SEMA5B	protein_coding	semaphorin 5B [Source:HGNC Symbol;Acc:HGNC:10737]
NENF	0.0412197	#N/A	#N/A	#N/A	#N/A	0.0703119	0.0850502	#N/A	#N/A	#N/A	#N/A	0.122584	#N/A	0.124379	#N/A	5	ENSG00000117691	NENF	protein_coding	neudesin neurotrophic factor [Source:HGNC Symbol;Acc:HGNC:30384]
MYOC	#N/A	#N/A	#N/A	#N/A	#N/A	#N/A	#N/A	0.0978299	0.111107	0.0814227	#N/A	0.0405144	0.0798048	#N/A	#N/A	5	ENSG00000034971	MYOC	protein_coding	myocilin [Source:HGNC Symbol;Acc:HGNC:7610]
TMEM115	#N/A	#N/A	#N/A	#N/A	#N/A	0.040032	#N/A	0.306586	0.305877	#N/A	#N/A	#N/A	0.103416	0.0826192	#N/A	5	ENSG00000126062	TMEM115	protein_coding	transmembrane protein 115 [Source:HGNC Symbol;Acc:HGNC:30055]
#231912	#N/A	0.101392	#N/A	#N/A	#N/A	#N/A	#N/A	#N/A	0.0847037	0.0526326	#N/A	0.0396568	0.0817295	#N/A	#N/A	5	ENSG00000231912		lncRNA	novel transcript
ADCYAP1R1	#N/A	#N/A	#N/A	#N/A	#N/A	#N/A	#N/A	0.0387447	0.0513188	0.104088	#N/A	0.0539894	0.0913488	#N/A	#N/A	5	ENSG00000078549	ADCYAP1R1	protein_coding	ADCYAP receptor type I [Source:HGNC Symbol;Acc:HGNC:242]
#287024	#N/A	#N/A	#N/A	#N/A	#N/A	#N/A	#N/A	0.0424762	0.0408216	0.036996	#N/A	0.0433349	0.037077	#N/A	#N/A	5	ENSG00000287024		lncRNA	novel transcript
RTL8A	#N/A	#N/A	#N/A	#N/A	#N/A	#N/A	#N/A	0.0775089	0.0743898	0.103497	#N/A	0.0732632	#N/A	0.0353295	#N/A	5	ENSG00000203950	RTL8A	protein_coding	retrotransposon Gag like 8A [Source:HGNC Symbol;Acc:HGNC:24514]
RPS15	#N/A	#N/A	#N/A	#N/A	#N/A	0.0574716	#N/A	0.0638866	0.0347261	#N/A	0.0453713	0.0597099	#N/A	#N/A	#N/A	5	ENSG00000115268	RPS15	protein_coding	ribosomal protein S15 [Source:HGNC Symbol;Acc:HGNC:10388]
RPL36A	#N/A	#N/A	#N/A	#N/A	#N/A	#N/A	#N/A	0.0435477	0.0417708	0.0376629	#N/A	0.0353715	#N/A	0.0344965	#N/A	5	ENSG00000241343	RPL36A	protein_coding	ribosomal protein L36a [Source:HGNC Symbol;Acc:HGNC:10359]
LINC01471	#N/A	#N/A	0.0535534	#N/A	0.0586437	0.0333417	#N/A	#N/A	#N/A	0.0456448	#N/A	#N/A	#N/A	0.0501222	#N/A	5	ENSG00000239921	LINC01471	lncRNA	long intergenic non-protein coding RNA 1471 [Source:HGNC Symbol;Acc:HGNC:51106]
#261848	#N/A	0.0875492	#N/A	#N/A	0.0838588	#N/A	#N/A	#N/A	0.0331919	#N/A	#N/A	0.112755	#N/A	0.038256	#N/A	5	ENSG00000261848		lncRNA	novel transcript
SOX9	#N/A	0.07785	#N/A	#N/A	#N/A	#N/A	0.0906602	#N/A	#N/A	#N/A	#N/A	#N/A	0.101079	0.030874	0.0654245	5	ENSG00000125398	SOX9	protein_coding	SRY-box transcription factor 9 [Source:HGNC Symbol;Acc:HGNC:11204]
FAM171B	#N/A	#N/A	#N/A	#N/A	#N/A	0.061482	#N/A	0.0374814	0.0805192	#N/A	#N/A	0.0587973	#N/A	0.0303987	#N/A	5	ENSG00000144369	FAM171B	protein_coding	family with sequence similarity 171 member B [Source:HGNC Symbol;Acc:HGNC:29412]
#278291	#N/A	#N/A	#N/A	#N/A	#N/A	0.0290208	#N/A	#N/A	#N/A	#N/A	#N/A	0.0447472	0.0384176	0.0343254	0.0323105	5	ENSG00000278291		lncRNA	novel transcript, antisense to IL17D
RPL34	#N/A	#N/A	#N/A	#N/A	#N/A	#N/A	#N/A	0.0432319	0.028994	#N/A	0.0475422	0.0713892	#N/A	0.0573062	#N/A	5	ENSG00000109475	RPL34	protein_coding	ribosomal protein L34 [Source:HGNC Symbol;Acc:HGNC:10340]
#225886	#N/A	#N/A	#N/A	#N/A	#N/A	#N/A	#N/A	0.752279	0.217129	0.0275235	#N/A	0.569556	#N/A	0.0839618	#N/A	5	ENSG00000225886		lncRNA	novel transcript, antisense to IFI6
C1QTNF1	#N/A	#N/A	#N/A	#N/A	#N/A	#N/A	#N/A	0.0353149	0.0701365	0.0661551	#N/A	0.0263479	#N/A	0.047136	#N/A	5	ENSG00000173918	C1QTNF1	protein_coding	C1q and TNF related 1 [Source:HGNC Symbol;Acc:HGNC:14324]
CCDC184	#N/A	#N/A	#N/A	#N/A	#N/A	0.0579959	#N/A	0.037198	#N/A	0.0722722	#N/A	0.0260948	#N/A	0.0661498	#N/A	5	ENSG00000177875	CCDC184	protein_coding	coiled-coil domain containing 184 [Source:HGNC Symbol;Acc:HGNC:33749]
#253452	#N/A	#N/A	#N/A	#N/A	#N/A	#N/A	#N/A	0.0335487	0.0277401	#N/A	#N/A	0.168699	0.0260646	0.0597071	#N/A	5	ENSG00000253452		lncRNA	novel transcript
HOXB5	#N/A	#N/A	0.0663555	#N/A	#N/A	0.057957	#N/A	0.0252207	0.0776839	#N/A	#N/A	#N/A	#N/A	0.0650484	#N/A	5	ENSG00000120075	HOXB5	protein_coding	homeobox B5 [Source:HGNC Symbol;Acc:HGNC:5116]
MRAP2	#N/A	#N/A	#N/A	#N/A	#N/A	#N/A	#N/A	0.024741	0.0494739	#N/A	#N/A	0.0937835	0.0778251	0.0834966	#N/A	5	ENSG00000135324	MRAP2	protein_coding	melanocortin 2 receptor accessory protein 2 [Source:HGNC Symbol;Acc:HGNC:21232]
DUSP7	#N/A	#N/A	#N/A	#N/A	#N/A	0.0231796	#N/A	0.16912	0.0892544	0.119962	0.126845	#N/A	#N/A	#N/A	#N/A	5	ENSG00000164086	DUSP7	protein_coding	dual specificity phosphatase 7 [Source:HGNC Symbol;Acc:HGNC:3073]
MZB1	#N/A	#N/A	0.0795242	#N/A	0.0566361	0.0224988	#N/A	0.0594529	#N/A	#N/A	#N/A	#N/A	#N/A	#N/A	0.0760907	5	ENSG00000170476	MZB1	protein_coding	marginal zone B and B1 cell specific protein [Source:HGNC Symbol;Acc:HGNC:30125]
#253348	#N/A	#N/A	#N/A	#N/A	#N/A	#N/A	#N/A	0.0808118	0.0589118	0.0508918	#N/A	0.0222729	#N/A	0.0280674	#N/A	5	ENSG00000253348		lncRNA	novel transcript
ATP5ME	#N/A	#N/A	#N/A	#N/A	#N/A	0.0600124	#N/A	0.0332556	#N/A	#N/A	0.0260729	0.0419534	#N/A	0.019895	#N/A	5	ENSG00000169020	ATP5ME	protein_coding	ATP synthase membrane subunit e [Source:HGNC Symbol;Acc:HGNC:846]
RAG1	#N/A	#N/A	#N/A	#N/A	#N/A	#N/A	#N/A	#N/A	0.274801	0.101897	#N/A	0.550557	0.0718594	0.0195296	#N/A	5	ENSG00000166349	RAG1	protein_coding	recombination activating 1 [Source:HGNC Symbol;Acc:HGNC:9831]
DPRX	#N/A	#N/A	#N/A	#N/A	#N/A	#N/A	#N/A	0.0184367	0.077177	#N/A	#N/A	0.0248246	0.0562777	0.0595148	#N/A	5	ENSG00000204595	DPRX	protein_coding	divergent-paired related homeobox [Source:HGNC Symbol;Acc:HGNC:32166]
CCL21	#N/A	#N/A	#N/A	#N/A	#N/A	#N/A	#N/A	0.0161716	0.0581468	0.0708935	0.0449797	0.0486226	#N/A	#N/A	#N/A	5	ENSG00000137077	CCL21	protein_coding	C-C motif chemokine ligand 21 [Source:HGNC Symbol;Acc:HGNC:10620]
RPL10A	0.0157489	#N/A	#N/A	#N/A	#N/A	#N/A	#N/A	0.0632683	0.0888559	#N/A	#N/A	0.101465	#N/A	0.0989084	#N/A	5	ENSG00000198755	RPL10A	protein_coding	ribosomal protein L10a [Source:HGNC Symbol;Acc:HGNC:10299]
TRIAP1	#N/A	#N/A	#N/A	#N/A	#N/A	#N/A	#N/A	0.0141607	0.0163801	#N/A	#N/A	0.0191177	0.0160144	0.0354352	#N/A	5	ENSG00000170855	TRIAP1	protein_coding	TP53 regulated inhibitor of apoptosis 1 [Source:HGNC Symbol;Acc:HGNC:26937]
DGCR6L	#N/A	#N/A	#N/A	#N/A	#N/A	0.0855326	#N/A	0.012754	#N/A	#N/A	0.0669308	0.0442794	#N/A	0.094232	#N/A	5	ENSG00000128185	DGCR6L	protein_coding	DiGeorge syndrome critical region gene 6 like [Source:HGNC Symbol;Acc:HGNC:18551]
RPS19BP1	#N/A	#N/A	#N/A	#N/A	#N/A	0.012707	#N/A	0.0696416	0.0569359	#N/A	#N/A	0.027444	#N/A	0.0455046	#N/A	5	ENSG00000187051	RPS19BP1	protein_coding	ribosomal protein S19 binding protein 1 [Source:HGNC Symbol;Acc:HGNC:28749]
SPNS2	#N/A	#N/A	#N/A	#N/A	#N/A	#N/A	#N/A	0.188038	0.0777824	0.00891428	0.090169	0.135617	#N/A	#N/A	#N/A	5	ENSG00000183018	SPNS2	protein_coding	sphingolipid transporter 2 [Source:HGNC Symbol;Acc:HGNC:26992]
#285784	#N/A	#N/A	#N/A	#N/A	#N/A	#N/A	#N/A	0.183099	0.0951459	0.00828612	0.0796581	0.125615	#N/A	#N/A	#N/A	5	ENSG00000285784		lncRNA	Novel transcript
#239482	#N/A	#N/A	#N/A	#N/A	#N/A	0.0877679	#N/A	#N/A	0.0350786	0.0623267	#N/A	0.0631482	0.00792875	#N/A	#N/A	5	ENSG00000239482		lncRNA	novel transcript
MT2A	#N/A	#N/A	#N/A	#N/A	#N/A	0.0421089	#N/A	0.0282355	0.00746235	#N/A	#N/A	0.0637931	#N/A	0.103448	#N/A	5	ENSG00000125148	MT2A	protein_coding	metallothionein 2A [Source:HGNC Symbol;Acc:HGNC:7406]
RORB	#N/A	#N/A	#N/A	#N/A	#N/A	0.0914889	#N/A	0.0391418	0.0989866	0.00608321	#N/A	0.0161594	#N/A	#N/A	#N/A	5	ENSG00000198963	RORB	protein_coding	RAR related orphan receptor B [Source:HGNC Symbol;Acc:HGNC:10259]
#237234	#N/A	#N/A	#N/A	#N/A	#N/A	0.0374503	#N/A	0.00414355	0.0237147	0.0341082	0.0208255	#N/A	#N/A	#N/A	#N/A	5	ENSG00000237234		lncRNA	novel transcript
PENK-AS1	#N/A	#N/A	#N/A	#N/A	#N/A	#N/A	#N/A	#N/A	0.0430743	#N/A	0.0729889	0.00373696	0.0248137	0.0296324	#N/A	5	ENSG00000254254	PENK-AS1	lncRNA	PENK antisense RNA 1 [Source:HGNC Symbol;Acc:HGNC:55519]
FKBP4	#N/A	#N/A	0.00803392	#N/A	0.0888962	#N/A	#N/A	0.0876941	0.00268574	#N/A	#N/A	#N/A	#N/A	0.0434224	#N/A	5	ENSG00000004478	FKBP4	protein_coding	FKBP prolyl isomerase 4 [Source:HGNC Symbol;Acc:HGNC:3720]
#266877	#N/A	#N/A	#N/A	#N/A	#N/A	0.0688134	#N/A	#N/A	0.0564984	0.0025908	#N/A	0.0418427	#N/A	0.046843	#N/A	5	ENSG00000266877		lncRNA	novel transcript
#206129	0.0276052	#N/A	#N/A	#N/A	#N/A	#N/A	#N/A	#N/A	0.017577	#N/A	#N/A	0.00237106	0.041716	0.0464113	#N/A	5	ENSG00000206129		lncRNA	novel transcript
CDC42EP3	2.82135	#N/A	3.8181	#N/A	2.56167	#N/A	#N/A	#N/A	#N/A	#N/A	#N/A	#N/A	#N/A	#N/A	2.86592	4	ENSG00000163171	CDC42EP3	protein_coding	CDC42 effector protein 3 [Source:HGNC Symbol;Acc:HGNC:16943]
CD9	#N/A	#N/A	#N/A	#N/A	#N/A	2.32863	#N/A	#N/A	#N/A	#N/A	#N/A	4.63592	3.73699	5.51296	#N/A	4	ENSG00000010278	CD9	protein_coding	CD9 molecule [Source:HGNC Symbol;Acc:HGNC:1709]
ATP6V0B	#N/A	2.3282	3.60079	#N/A	2.37327	#N/A	#N/A	#N/A	#N/A	#N/A	#N/A	#N/A	#N/A	#N/A	2.68505	4	ENSG00000117410	ATP6V0B	protein_coding	ATPase H+ transporting V0 subunit b [Source:HGNC Symbol;Acc:HGNC:861]
NUDT3	2.42363	#N/A	3.41602	#N/A	3.02351	#N/A	#N/A	#N/A	#N/A	#N/A	#N/A	#N/A	#N/A	#N/A	1.95424	4	ENSG00000272325	NUDT3	protein_coding	nudix hydrolase 3 [Source:HGNC Symbol;Acc:HGNC:8050]
ENOX1	#N/A	#N/A	#N/A	#N/A	#N/A	#N/A	#N/A	1.93934	2.41545	2.62195	2.34386	#N/A	#N/A	#N/A	#N/A	4	ENSG00000120658	ENOX1	protein_coding	ecto-NOX disulfide-thiol exchanger 1 [Source:HGNC Symbol;Acc:HGNC:25474]
#247134	#N/A	1.88746	3.22159	#N/A	3.43078	#N/A	#N/A	#N/A	#N/A	#N/A	#N/A	#N/A	#N/A	#N/A	3.88712	4	ENSG00000247134		lncRNA	novel transcript
MAPKAPK3	#N/A	1.61637	3.81013	#N/A	3.53027	#N/A	#N/A	#N/A	#N/A	#N/A	#N/A	#N/A	#N/A	#N/A	4.06223	4	ENSG00000114738	MAPKAPK3	protein_coding	MAPK activated protein kinase 3 [Source:HGNC Symbol;Acc:HGNC:6888]
PRAG1	1.74651	#N/A	3.32286	#N/A	2.94459	#N/A	#N/A	#N/A	#N/A	#N/A	#N/A	#N/A	#N/A	#N/A	1.57066	4	ENSG00000275342	PRAG1	protein_coding	PEAK1 related, kinase-activating pseudokinase 1 [Source:HGNC Symbol;Acc:HGNC:25438]
PWWP2B	#N/A	1.55992	3.45536	#N/A	1.74837	#N/A	#N/A	#N/A	#N/A	#N/A	#N/A	#N/A	#N/A	#N/A	2.2282	4	ENSG00000171813	PWWP2B	protein_coding	PWWP domain containing 2B [Source:HGNC Symbol;Acc:HGNC:25150]
L3MBTL4	#N/A	#N/A	#N/A	#N/A	#N/A	1.51271	#N/A	#N/A	#N/A	#N/A	#N/A	2.69029	2.74148	3.34478	#N/A	4	ENSG00000154655	L3MBTL4	protein_coding	L3MBTL histone methyl-lysine binding protein 4 [Source:HGNC Symbol;Acc:HGNC:26677]
NLRC4	#N/A	1.53464	2.03626	#N/A	1.50348	#N/A	#N/A	#N/A	#N/A	#N/A	#N/A	#N/A	#N/A	#N/A	2.71805	4	ENSG00000091106	NLRC4	protein_coding	NLR family CARD domain containing 4 [Source:HGNC Symbol;Acc:HGNC:16412]
CAVIN1	#N/A	#N/A	#N/A	#N/A	#N/A	#N/A	#N/A	2.18354	1.85904	1.4948	2.59975	#N/A	#N/A	#N/A	#N/A	4	ENSG00000177469	CAVIN1	protein_coding	caveolae associated protein 1 [Source:HGNC Symbol;Acc:HGNC:9688]
TSPOAP1	#N/A	1.46825	1.60612	#N/A	#N/A	#N/A	2.11849	#N/A	#N/A	#N/A	#N/A	#N/A	#N/A	#N/A	1.53911	4	ENSG00000005379	TSPOAP1	protein_coding	TSPO associated protein 1 [Source:HGNC Symbol;Acc:HGNC:16831]
ACTN3	#N/A	#N/A	1.46464	#N/A	1.4981	#N/A	#N/A	#N/A	#N/A	#N/A	2.01016	#N/A	#N/A	#N/A	1.95533	4	ENSG00000248746	ACTN3	protein_coding	actinin alpha 3 [Source:HGNC Symbol;Acc:HGNC:165]
DPYSL3	#N/A	#N/A	#N/A	#N/A	#N/A	1.45707	#N/A	#N/A	#N/A	#N/A	#N/A	3.46669	3.82553	5.29404	#N/A	4	ENSG00000113657	DPYSL3	protein_coding	dihydropyrimidinase like 3 [Source:HGNC Symbol;Acc:HGNC:3015]
CDC42EP4	#N/A	#N/A	#N/A	#N/A	#N/A	1.43539	#N/A	#N/A	#N/A	#N/A	#N/A	3.67012	2.24447	3.72782	#N/A	4	ENSG00000179604	CDC42EP4	protein_coding	CDC42 effector protein 4 [Source:HGNC Symbol;Acc:HGNC:17147]
LINC02889	#N/A	1.42285	2.52076	#N/A	1.45567	#N/A	#N/A	#N/A	#N/A	#N/A	#N/A	#N/A	#N/A	#N/A	2.799	4	ENSG00000236039	LINC02889	lncRNA	long intergenic non-protein coding RNA 2889 [Source:HGNC Symbol;Acc:HGNC:55071]
DEPTOR	1.4083	#N/A	2.8319	#N/A	2.69125	#N/A	#N/A	#N/A	#N/A	#N/A	#N/A	#N/A	#N/A	#N/A	3.35835	4	ENSG00000155792	DEPTOR	protein_coding	DEP domain containing MTOR interacting protein [Source:HGNC Symbol;Acc:HGNC:22953]
PLPPR2	#N/A	#N/A	#N/A	#N/A	#N/A	#N/A	#N/A	1.91218	1.87519	2.19203	1.39243	#N/A	#N/A	#N/A	#N/A	4	ENSG00000105520	PLPPR2	protein_coding	phospholipid phosphatase related 2 [Source:HGNC Symbol;Acc:HGNC:29566]
KLF8	#N/A	#N/A	#N/A	#N/A	#N/A	#N/A	#N/A	3.02926	1.95033	2.35141	1.35915	#N/A	#N/A	#N/A	#N/A	4	ENSG00000102349	KLF8	protein_coding	Kruppel like factor 8 [Source:HGNC Symbol;Acc:HGNC:6351]
GRAMD2B	#N/A	#N/A	#N/A	#N/A	#N/A	1.34732	#N/A	#N/A	#N/A	#N/A	#N/A	2.78081	3.08298	4.10933	#N/A	4	ENSG00000155324	GRAMD2B	protein_coding	GRAM domain containing 2B [Source:HGNC Symbol;Acc:HGNC:24911]
PSTPIP2	#N/A	1.49068	2.48651	#N/A	2.21025	#N/A	#N/A	#N/A	#N/A	#N/A	#N/A	#N/A	#N/A	#N/A	1.32062	4	ENSG00000152229	PSTPIP2	protein_coding	proline-serine-threonine phosphatase interacting protein 2 [Source:HGNC Symbol;Acc:HGNC:9581]
COQ2	#N/A	1.29205	1.75042	#N/A	1.61173	#N/A	#N/A	#N/A	#N/A	#N/A	#N/A	#N/A	#N/A	#N/A	2.64489	4	ENSG00000173085	COQ2	protein_coding	coenzyme Q2, polyprenyltransferase [Source:HGNC Symbol;Acc:HGNC:25223]
TOMM40L	#N/A	1.29145	3.3588	#N/A	1.85358	#N/A	#N/A	#N/A	#N/A	#N/A	#N/A	#N/A	#N/A	#N/A	1.88663	4	ENSG00000158882	TOMM40L	protein_coding	translocase of outer mitochondrial membrane 40 like [Source:HGNC Symbol;Acc:HGNC:25756]
EPB41	#N/A	#N/A	3.73855	#N/A	2.31962	#N/A	1.2624	#N/A	#N/A	#N/A	#N/A	#N/A	#N/A	#N/A	1.93866	4	ENSG00000159023	EPB41	protein_coding	erythrocyte membrane protein band 4.1 [Source:HGNC Symbol;Acc:HGNC:3377]
SHCBP1	#N/A	1.22538	2.03828	#N/A	2.08325	#N/A	#N/A	#N/A	#N/A	#N/A	#N/A	#N/A	#N/A	#N/A	3.01112	4	ENSG00000171241	SHCBP1	protein_coding	SHC binding and spindle associated 1 [Source:HGNC Symbol;Acc:HGNC:29547]
LRRTM4	#N/A	#N/A	#N/A	#N/A	#N/A	#N/A	#N/A	1.23196	2.9825	#N/A	1.20759	1.35052	#N/A	#N/A	#N/A	4	ENSG00000176204	LRRTM4	protein_coding	leucine rich repeat transmembrane neuronal 4 [Source:HGNC Symbol;Acc:HGNC:19411]
LINC02576	#N/A	1.18077	1.29549	#N/A	1.43927	#N/A	#N/A	#N/A	#N/A	#N/A	#N/A	#N/A	#N/A	#N/A	2.16994	4	ENSG00000232613	LINC02576	lncRNA	long intergenic non-protein coding RNA 2576 [Source:HGNC Symbol;Acc:HGNC:53748]
OXLD1	#N/A	#N/A	#N/A	#N/A	#N/A	1.18726	#N/A	#N/A	#N/A	#N/A	#N/A	1.22129	1.23601	1.17452	#N/A	4	ENSG00000204237	OXLD1	protein_coding	oxidoreductase like domain containing 1 [Source:HGNC Symbol;Acc:HGNC:27901]
#250602	#N/A	#N/A	#N/A	#N/A	#N/A	1.16756	#N/A	#N/A	#N/A	#N/A	#N/A	1.43967	1.99016	2.81748	#N/A	4	ENSG00000250602		lncRNA	novel transcript, antisense to GRAMD3
GRIA3	#N/A	#N/A	#N/A	#N/A	#N/A	#N/A	#N/A	1.4219	1.7844	#N/A	#N/A	1.37766	1.16332	#N/A	#N/A	4	ENSG00000125675	GRIA3	protein_coding	glutamate ionotropic receptor AMPA type subunit 3 [Source:HGNC Symbol;Acc:HGNC:4573]
HSBP1L1	#N/A	#N/A	1.15327	#N/A	1.23687	#N/A	1.16463	#N/A	#N/A	#N/A	#N/A	#N/A	#N/A	#N/A	1.76675	4	ENSG00000226742	HSBP1L1	protein_coding	heat shock factor binding protein 1 like 1 [Source:HGNC Symbol;Acc:HGNC:37243]
EMP2	#N/A	#N/A	#N/A	#N/A	#N/A	#N/A	#N/A	1.75474	2.32106	1.79296	1.15022	#N/A	#N/A	#N/A	#N/A	4	ENSG00000213853	EMP2	protein_coding	epithelial membrane protein 2 [Source:HGNC Symbol;Acc:HGNC:3334]
TMED9	#N/A	#N/A	#N/A	#N/A	#N/A	#N/A	#N/A	1.11573	1.17418	1.11961	#N/A	#N/A	1.33616	#N/A	#N/A	4	ENSG00000184840	TMED9	protein_coding	transmembrane p24 trafficking protein 9 [Source:HGNC Symbol;Acc:HGNC:24878]
MAP4K1-AS1#267291	#N/A	1.09541	3.53635	#N/A	2.15501	#N/A	#N/A	#N/A	#N/A	#N/A	#N/A	#N/A	#N/A	#N/A	3.38002	4	ENSG00000267291	MAP4K1-AS1	lncRNA	MAP4K1 antisense RNA 1 [Source:HGNC Symbol;Acc:HGNC:55302]
TMC1	#N/A	#N/A	2.57734	#N/A	1.08594	#N/A	#N/A	#N/A	#N/A	#N/A	#N/A	#N/A	#N/A	1.26682	1.29243	4	ENSG00000165091	TMC1	protein_coding	transmembrane channel like 1 [Source:HGNC Symbol;Acc:HGNC:16513]
LINC01515#228065	#N/A	#N/A	#N/A	#N/A	#N/A	#N/A	#N/A	#N/A	2.04117	1.07004	#N/A	1.18959	1.21124	#N/A	#N/A	4	ENSG00000228065	LINC01515	lncRNA	long intergenic non-protein coding RNA 1515 [Source:HGNC Symbol;Acc:HGNC:51210]
LINC00511	#N/A	#N/A	#N/A	#N/A	#N/A	#N/A	#N/A	1.5016	1.55804	#N/A	#N/A	1.13033	#N/A	1.06063	#N/A	4	ENSG00000227036	LINC00511	lncRNA	long intergenic non-protein coding RNA 511 [Source:HGNC Symbol;Acc:HGNC:43564]
FAM221A	#N/A	#N/A	#N/A	#N/A	#N/A	1.05539	#N/A	#N/A	#N/A	#N/A	#N/A	1.18285	1.75056	1.89935	#N/A	4	ENSG00000188732	FAM221A	protein_coding	family with sequence similarity 221 member A [Source:HGNC Symbol;Acc:HGNC:27977]
PRAF2	#N/A	#N/A	#N/A	#N/A	#N/A	#N/A	#N/A	#N/A	1.05104	#N/A	#N/A	1.16201	2.05331	2.18624	#N/A	4	ENSG00000243279	PRAF2	protein_coding	PRA1 domain family member 2 [Source:HGNC Symbol;Acc:HGNC:28911]
#250057	#N/A	1.21654	2.50081	#N/A	1.0472	#N/A	#N/A	#N/A	#N/A	#N/A	#N/A	#N/A	#N/A	#N/A	1.65381	4	ENSG00000250057		lncRNA	novel transcript
RANGRF	#N/A	#N/A	#N/A	#N/A	#N/A	1.48883	#N/A	#N/A	#N/A	1.04622	#N/A	#N/A	1.13033	1.36349	#N/A	4	ENSG00000108961	RANGRF	protein_coding	RAN guanine nucleotide release factor [Source:HGNC Symbol;Acc:HGNC:17679]
FZD6	#N/A	#N/A	#N/A	#N/A	#N/A	#N/A	#N/A	1.96452	1.02114	1.13081	1.15943	#N/A	#N/A	#N/A	#N/A	4	ENSG00000164930	FZD6	protein_coding	frizzled class receptor 6 [Source:HGNC Symbol;Acc:HGNC:4044]
#260616	#N/A	#N/A	1.02095	#N/A	1.16498	#N/A	#N/A	#N/A	#N/A	#N/A	#N/A	#N/A	#N/A	1.36757	1.31678	4	ENSG00000260616		lncRNA	novel transcript, antisense to CYLD
RHPN2	#N/A	#N/A	#N/A	#N/A	#N/A	#N/A	#N/A	1.43052	1.44721	1.00876	#N/A	1.3471	#N/A	#N/A	#N/A	4	ENSG00000131941	RHPN2	protein_coding	rhophilin Rho GTPase binding protein 2 [Source:HGNC Symbol;Acc:HGNC:19974]
FSTL1	#N/A	#N/A	#N/A	#N/A	#N/A	0.992762	#N/A	#N/A	#N/A	#N/A	#N/A	3.84359	4.19104	4.61233	#N/A	4	ENSG00000163430	FSTL1	protein_coding	follistatin like 1 [Source:HGNC Symbol;Acc:HGNC:3972]
EML5	#N/A	#N/A	#N/A	#N/A	#N/A	#N/A	#N/A	1.31821	1.84573	1.55051	0.989494	#N/A	#N/A	#N/A	#N/A	4	ENSG00000165521	EML5	protein_coding	EMAP like 5 [Source:HGNC Symbol;Acc:HGNC:18197]
STOX2	#N/A	#N/A	#N/A	#N/A	#N/A	0.989284	#N/A	#N/A	#N/A	#N/A	#N/A	1.56197	1.34613	1.85316	#N/A	4	ENSG00000173320	STOX2	protein_coding	storkhead box 2 [Source:HGNC Symbol;Acc:HGNC:25450]
RBM43	#N/A	#N/A	#N/A	#N/A	#N/A	0.985933	#N/A	#N/A	1.73409	1.4905	#N/A	#N/A	1.74703	#N/A	#N/A	4	ENSG00000184898	RBM43	protein_coding	RNA binding motif protein 43 [Source:HGNC Symbol;Acc:HGNC:24790]
ZCCHC24	#N/A	#N/A	#N/A	#N/A	#N/A	#N/A	#N/A	0.980492	1.23343	1.33035	1.24608	#N/A	#N/A	#N/A	#N/A	4	ENSG00000165424	ZCCHC24	protein_coding	zinc finger CCHC-type containing 24 [Source:HGNC Symbol;Acc:HGNC:26911]
ZNF48	#N/A	#N/A	#N/A	#N/A	#N/A	#N/A	#N/A	1.28138	1.23206	1.26722	0.980423	#N/A	#N/A	#N/A	#N/A	4	ENSG00000180035	ZNF48	protein_coding	zinc finger protein 48 [Source:HGNC Symbol;Acc:HGNC:13114]
#287348	#N/A	1.75697	#N/A	#N/A	#N/A	#N/A	#N/A	#N/A	#N/A	#N/A	#N/A	0.979489	1.46414	2.04578	#N/A	4	ENSG00000287348		lncRNA	novel transcript, antisense to SLC4A7
RFTN2	#N/A	#N/A	#N/A	#N/A	#N/A	#N/A	#N/A	#N/A	1.95083	#N/A	#N/A	1.38133	1.15711	0.976368	#N/A	4	ENSG00000162944	RFTN2	protein_coding	raftlin family member 2 [Source:HGNC Symbol;Acc:HGNC:26402]
#226197	#N/A	#N/A	#N/A	#N/A	#N/A	#N/A	#N/A	#N/A	1.011	#N/A	#N/A	1.02351	1.0849	0.960051	#N/A	4	ENSG00000226197		lncRNA	novel transcript
PLS1	#N/A	#N/A	1.77399	#N/A	0.971146	#N/A	0.956098	#N/A	#N/A	#N/A	#N/A	#N/A	#N/A	#N/A	1.23496	4	ENSG00000120756	PLS1	protein_coding	plastin 1 [Source:HGNC Symbol;Acc:HGNC:9090]
TSPAN3	#N/A	1.52375	0.947123	#N/A	1.07213	#N/A	#N/A	#N/A	#N/A	#N/A	#N/A	#N/A	#N/A	#N/A	1.90228	4	ENSG00000140391	TSPAN3	protein_coding	tetraspanin 3 [Source:HGNC Symbol;Acc:HGNC:17752]
ZNF672	#N/A	0.945392	4.1212	#N/A	2.07023	#N/A	#N/A	#N/A	#N/A	#N/A	#N/A	#N/A	#N/A	#N/A	2.57207	4	ENSG00000171161	ZNF672	protein_coding	zinc finger protein 672 [Source:HGNC Symbol;Acc:HGNC:26179]
#272831	#N/A	0.924137	#N/A	#N/A	#N/A	#N/A	#N/A	#N/A	#N/A	1.17041	#N/A	#N/A	1.74331	1.15152	#N/A	4	ENSG00000272831		lncRNA	novel transcript, antisense to RABGEF1
MICA#204520	#N/A	#N/A	#N/A	#N/A	#N/A	1.14976	#N/A	0.918518	1.00319	0.999972	#N/A	#N/A	#N/A	#N/A	#N/A	4	ENSG00000204520	MICA	protein_coding	MHC class I polypeptide-related sequence A [Source:HGNC Symbol;Acc:HGNC:7090]
CBR1	#N/A	0.917678	#N/A	#N/A	#N/A	0.994902	#N/A	#N/A	#N/A	#N/A	#N/A	#N/A	1.72447	1.18179	#N/A	4	ENSG00000159228	CBR1	protein_coding	carbonyl reductase 1 [Source:HGNC Symbol;Acc:HGNC:1548]
C11orf42	#N/A	#N/A	#N/A	#N/A	#N/A	#N/A	#N/A	0.913149	1.17563	#N/A	#N/A	#N/A	1.05148	1.0769	#N/A	4	ENSG00000180878	C11orf42	protein_coding	chromosome 11 open reading frame 42 [Source:HGNC Symbol;Acc:HGNC:28541]
FAM136A	#N/A	1.19863	0.910927	#N/A	#N/A	#N/A	#N/A	#N/A	#N/A	#N/A	#N/A	#N/A	#N/A	0.944328	1.42877	4	ENSG00000035141	FAM136A	protein_coding	family with sequence similarity 136 member A [Source:HGNC Symbol;Acc:HGNC:25911]
LINC03007	#N/A	#N/A	#N/A	#N/A	#N/A	#N/A	#N/A	#N/A	0.897906	#N/A	#N/A	1.32469	1.17016	1.14695	#N/A	4	ENSG00000223561	LINC03007	lncRNA	long intergenic non-protein coding RNA 3007 [Source:HGNC Symbol;Acc:HGNC:56132]
TP53RK	#N/A	0.892073	#N/A	#N/A	#N/A	#N/A	#N/A	1.18651	1.15763	1.67548	#N/A	#N/A	#N/A	#N/A	#N/A	4	ENSG00000172315	TP53RK	protein_coding	TP53 regulating kinase [Source:HGNC Symbol;Acc:HGNC:16197]
SPATA9	#N/A	1.14427	#N/A	#N/A	#N/A	#N/A	#N/A	0.967788	0.891199	1.16052	#N/A	#N/A	#N/A	#N/A	#N/A	4	ENSG00000145757	SPATA9	protein_coding	spermatogenesis associated 9 [Source:HGNC Symbol;Acc:HGNC:22988]
SYCE1L	#N/A	#N/A	#N/A	#N/A	#N/A	#N/A	#N/A	1.33986	1.90542	0.886347	#N/A	1.00901	#N/A	#N/A	#N/A	4	ENSG00000205078	SYCE1L	protein_coding	synaptonemal complex central element protein 1 like [Source:HGNC Symbol;Acc:HGNC:37236]
FN1	#N/A	#N/A	#N/A	#N/A	#N/A	#N/A	#N/A	0.877737	1.36204	1.69321	#N/A	#N/A	1.57333	#N/A	#N/A	4	ENSG00000115414	FN1	protein_coding	fibronectin 1 [Source:HGNC Symbol;Acc:HGNC:3778]
PDE1C	#N/A	#N/A	#N/A	#N/A	#N/A	#N/A	#N/A	#N/A	0.876794	#N/A	#N/A	1.5664	1.58651	1.96563	#N/A	4	ENSG00000154678	PDE1C	protein_coding	phosphodiesterase 1C [Source:HGNC Symbol;Acc:HGNC:8776]
PRKCQ-AS1	#N/A	0.871781	2.99707	#N/A	2.26601	#N/A	#N/A	#N/A	#N/A	#N/A	#N/A	#N/A	#N/A	#N/A	3.13012	4	ENSG00000237943	PRKCQ-AS1	lncRNA	PRKCQ antisense RNA 1 [Source:HGNC Symbol;Acc:HGNC:44689]
LIX1-AS1	#N/A	1.53809	0.87071	#N/A	0.980494	#N/A	#N/A	#N/A	#N/A	#N/A	#N/A	#N/A	#N/A	#N/A	1.91212	4	ENSG00000251513	LIX1-AS1	lncRNA	LIX1 and RIOK2 antisense RNA 1 [Source:HGNC Symbol;Acc:HGNC:52976]
NCAM1	1.68284	#N/A	#N/A	#N/A	#N/A	#N/A	#N/A	#N/A	#N/A	#N/A	0.86882	#N/A	#N/A	1.18104	1.28113	4	ENSG00000149294	NCAM1	protein_coding	neural cell adhesion molecule 1 [Source:HGNC Symbol;Acc:HGNC:7656]
MT-CO2	#N/A	#N/A	#N/A	#N/A	#N/A	#N/A	#N/A	1.12352	0.867426	#N/A	1.30083	1.20951	#N/A	#N/A	#N/A	4	ENSG00000198712	MT-CO2	protein_coding	mitochondrially encoded cytochrome c oxidase II [Source:HGNC Symbol;Acc:HGNC:7421]
TANC1	#N/A	#N/A	#N/A	#N/A	#N/A	#N/A	#N/A	0.932574	1.61888	1.3721	0.865293	#N/A	#N/A	#N/A	#N/A	4	ENSG00000115183	TANC1	protein_coding	tetratricopeptide repeat, ankyrin repeat and coiled-coil containing 1 [Source:HGNC Symbol;Acc:HGNC:29364]
APEX1	#N/A	1.25172	0.920188	#N/A	#N/A	#N/A	0.865198	#N/A	#N/A	#N/A	#N/A	#N/A	#N/A	#N/A	1.38387	4	ENSG00000100823	APEX1	protein_coding	apurinic/apyrimidinic endodeoxyribonuclease 1 [Source:HGNC Symbol;Acc:HGNC:587]
COA5	#N/A	#N/A	1.02389	#N/A	#N/A	#N/A	#N/A	#N/A	#N/A	#N/A	0.86293	#N/A	#N/A	1.15963	1.37118	4	ENSG00000183513	COA5	protein_coding	cytochrome c oxidase assembly factor 5 [Source:HGNC Symbol;Acc:HGNC:33848]
ATP8A1	0.95632	#N/A	1.78139	#N/A	0.860171	#N/A	#N/A	#N/A	#N/A	#N/A	#N/A	#N/A	#N/A	#N/A	2.62699	4	ENSG00000124406	ATP8A1	protein_coding	ATPase phospholipid transporting 8A1 [Source:HGNC Symbol;Acc:HGNC:13531]
ANKH	1.35969	#N/A	0.859362	#N/A	0.969992	#N/A	#N/A	#N/A	#N/A	#N/A	#N/A	#N/A	#N/A	#N/A	2.15337	4	ENSG00000154122	ANKH	protein_coding	ANKH inorganic pyrophosphate transport regulator [Source:HGNC Symbol;Acc:HGNC:15492]
#266846	#N/A	#N/A	#N/A	#N/A	#N/A	0.858914	#N/A	#N/A	#N/A	#N/A	#N/A	1.70699	2.14491	2.7629	#N/A	4	ENSG00000266846		lncRNA	novel transcript, antisense to L3MBTL4
KCNMA1-AS1	0.856033	0.874876	2.85239	#N/A	2.47573	#N/A	#N/A	#N/A	#N/A	#N/A	#N/A	#N/A	#N/A	#N/A	#N/A	4	ENSG00000236467	KCNMA1-AS1	lncRNA	KCNMA1 antisense RNA 1 [Source:HGNC Symbol;Acc:HGNC:51213]
LIME1	#N/A	1.114	#N/A	#N/A	0.952821	#N/A	#N/A	#N/A	#N/A	#N/A	0.844583	#N/A	#N/A	#N/A	1.21273	4	ENSG00000203896	LIME1	protein_coding	Lck interacting transmembrane adaptor 1 [Source:HGNC Symbol;Acc:HGNC:26016]
OSER1	#N/A	0.936992	1.92684	#N/A	0.842306	#N/A	#N/A	#N/A	#N/A	#N/A	#N/A	#N/A	#N/A	#N/A	2.48297	4	ENSG00000132823	OSER1	protein_coding	oxidative stress responsive serine rich 1 [Source:HGNC Symbol;Acc:HGNC:16105]
#224905	#N/A	#N/A	#N/A	#N/A	#N/A	#N/A	#N/A	0.836853	2.86009	2.32258	#N/A	#N/A	1.12351	#N/A	#N/A	4	ENSG00000224905		lncRNA	novel transcript, antisense to LIPI
#273759	#N/A	#N/A	#N/A	#N/A	#N/A	#N/A	#N/A	1.08693	#N/A	#N/A	#N/A	0.912412	#N/A	0.831629	0.93056	4	ENSG00000273759		lncRNA	novel transcript
ITGA8	#N/A	#N/A	#N/A	#N/A	#N/A	0.829817	#N/A	#N/A	#N/A	#N/A	#N/A	1.82739	1.06443	2.13762	#N/A	4	ENSG00000077943	ITGA8	protein_coding	integrin subunit alpha 8 [Source:HGNC Symbol;Acc:HGNC:6144]
TBC1D8B	#N/A	#N/A	#N/A	#N/A	#N/A	0.829629	#N/A	1.1828	1.42824	1.35	#N/A	#N/A	#N/A	#N/A	#N/A	4	ENSG00000133138	TBC1D8B	protein_coding	TBC1 domain family member 8B [Source:HGNC Symbol;Acc:HGNC:24715]
TOLLIP	#N/A	#N/A	0.848245	#N/A	0.824807	#N/A	#N/A	#N/A	#N/A	#N/A	1.08338	#N/A	#N/A	#N/A	1.18912	4	ENSG00000078902	TOLLIP	protein_coding	toll interacting protein [Source:HGNC Symbol;Acc:HGNC:16476]
ZNF155	#N/A	#N/A	#N/A	#N/A	#N/A	0.851799	#N/A	#N/A	#N/A	#N/A	#N/A	0.859184	1.06284	0.809565	#N/A	4	ENSG00000204920	ZNF155	protein_coding	zinc finger protein 155 [Source:HGNC Symbol;Acc:HGNC:12940]
#250101	#N/A	0.808415	2.37963	#N/A	1.14667	#N/A	#N/A	#N/A	#N/A	#N/A	#N/A	#N/A	#N/A	#N/A	3.58602	4	ENSG00000250101		lncRNA	novel transcript
FGF2	#N/A	#N/A	#N/A	#N/A	#N/A	#N/A	#N/A	#N/A	1.06626	#N/A	#N/A	1.69261	1.37706	0.805206	#N/A	4	ENSG00000138685	FGF2	protein_coding	fibroblast growth factor 2 [Source:HGNC Symbol;Acc:HGNC:3676]
NECTIN2	#N/A	#N/A	#N/A	#N/A	#N/A	#N/A	1.31262	#N/A	#N/A	#N/A	#N/A	0.803034	1.27671	0.922323	#N/A	4	ENSG00000130202	NECTIN2	protein_coding	nectin cell adhesion molecule 2 [Source:HGNC Symbol;Acc:HGNC:9707]
SLITRK4	#N/A	#N/A	#N/A	#N/A	#N/A	#N/A	#N/A	#N/A	#N/A	#N/A	#N/A	2.62599	2.64867	1.08538	0.80261	4	ENSG00000179542	SLITRK4	protein_coding	SLIT and NTRK like family member 4 [Source:HGNC Symbol;Acc:HGNC:23502]
ECM1	#N/A	1.46102	#N/A	#N/A	#N/A	#N/A	#N/A	#N/A	#N/A	#N/A	#N/A	0.866941	0.79727	1.13746	#N/A	4	ENSG00000143369	ECM1	protein_coding	extracellular matrix protein 1 [Source:HGNC Symbol;Acc:HGNC:3153]
DIAPH1-AS1	0.797127	#N/A	1.52579	#N/A	1.75403	#N/A	#N/A	#N/A	#N/A	#N/A	#N/A	#N/A	#N/A	#N/A	0.854137	4	ENSG00000246422	DIAPH1-AS1	lncRNA	DIAPH1 antisense RNA 1 [Source:HGNC Symbol;Acc:HGNC:40177]
#286263	#N/A	#N/A	#N/A	#N/A	#N/A	#N/A	#N/A	1.24014	1.34821	#N/A	#N/A	1.25386	#N/A	0.795497	#N/A	4	ENSG00000286263		lncRNA	novel transcript
#248898	#N/A	#N/A	#N/A	#N/A	#N/A	#N/A	#N/A	1.05486	1.13871	1.23296	0.794977	#N/A	#N/A	#N/A	#N/A	4	ENSG00000248898		lncRNA	novel transcript
ATP10B	#N/A	#N/A	1.13651	#N/A	#N/A	0.792837	#N/A	#N/A	#N/A	#N/A	1.05334	#N/A	#N/A	#N/A	0.790532	4	ENSG00000118322	ATP10B	protein_coding	ATPase phospholipid transporting 10B (putative) [Source:HGNC Symbol;Acc:HGNC:13543]
SLC2A8	#N/A	#N/A	0.787831	#N/A	0.790843	#N/A	#N/A	#N/A	#N/A	#N/A	#N/A	#N/A	#N/A	0.879248	0.939486	4	ENSG00000136856	SLC2A8	protein_coding	solute carrier family 2 member 8 [Source:HGNC Symbol;Acc:HGNC:13812]
NR6A1	1.23568	1.17435	1.04688	#N/A	0.784766	#N/A	#N/A	#N/A	#N/A	#N/A	#N/A	#N/A	#N/A	#N/A	#N/A	4	ENSG00000148200	NR6A1	protein_coding	nuclear receptor subfamily 6 group A member 1 [Source:HGNC Symbol;Acc:HGNC:7985]
HAGH	#N/A	1.14528	0.893803	#N/A	0.780603	#N/A	#N/A	#N/A	#N/A	#N/A	#N/A	#N/A	#N/A	#N/A	1.48308	4	ENSG00000063854	HAGH	protein_coding	hydroxyacylglutathione hydrolase [Source:HGNC Symbol;Acc:HGNC:4805]
LYAR	#N/A	0.820368	#N/A	#N/A	#N/A	#N/A	#N/A	#N/A	#N/A	#N/A	#N/A	0.779315	1.25055	1.0678	#N/A	4	ENSG00000145220	LYAR	protein_coding	Ly1 antibody reactive [Source:HGNC Symbol;Acc:HGNC:26021]
ADAMTSL1	#N/A	#N/A	#N/A	#N/A	#N/A	#N/A	#N/A	1.34568	1.30139	0.902894	#N/A	#N/A	0.778651	#N/A	#N/A	4	ENSG00000178031	ADAMTSL1	protein_coding	ADAMTS like 1 [Source:HGNC Symbol;Acc:HGNC:14632]
KIF6	#N/A	#N/A	#N/A	#N/A	#N/A	#N/A	#N/A	1.06401	1.49114	0.774758	#N/A	0.993085	#N/A	#N/A	#N/A	4	ENSG00000164627	KIF6	protein_coding	kinesin family member 6 [Source:HGNC Symbol;Acc:HGNC:21202]
TRAPPC14	#N/A	1.01184	#N/A	#N/A	#N/A	#N/A	#N/A	#N/A	#N/A	0.774116	#N/A	0.871389	#N/A	0.898454	#N/A	4	ENSG00000146826	TRAPPC14	protein_coding	trafficking protein particle complex subunit 14 [Source:HGNC Symbol;Acc:HGNC:25604]
FGF1	#N/A	#N/A	#N/A	#N/A	#N/A	0.769099	#N/A	#N/A	#N/A	#N/A	#N/A	1.91227	1.08881	1.82439	#N/A	4	ENSG00000113578	FGF1	protein_coding	fibroblast growth factor 1 [Source:HGNC Symbol;Acc:HGNC:3665]
ENKD1	#N/A	#N/A	#N/A	#N/A	#N/A	#N/A	#N/A	2.01587	1.78688	1.2034	#N/A	#N/A	#N/A	0.763384	#N/A	4	ENSG00000124074	ENKD1	protein_coding	enkurin domain containing 1 [Source:HGNC Symbol;Acc:HGNC:25246]
SLC25A30	#N/A	0.761049	1.90809	#N/A	1.14472	#N/A	#N/A	#N/A	#N/A	#N/A	#N/A	#N/A	#N/A	#N/A	2.47348	4	ENSG00000174032	SLC25A30	protein_coding	solute carrier family 25 member 30 [Source:HGNC Symbol;Acc:HGNC:27371]
PPP1R3D	#N/A	#N/A	#N/A	#N/A	#N/A	#N/A	#N/A	1.80676	1.70353	1.61456	0.758128	#N/A	#N/A	#N/A	#N/A	4	ENSG00000132825	PPP1R3D	protein_coding	protein phosphatase 1 regulatory subunit 3D [Source:HGNC Symbol;Acc:HGNC:9294]
GLDN	#N/A	#N/A	#N/A	#N/A	#N/A	0.753254	#N/A	#N/A	2.3847	#N/A	#N/A	1.77061	#N/A	2.76795	#N/A	4	ENSG00000186417	GLDN	protein_coding	gliomedin [Source:HGNC Symbol;Acc:HGNC:29514]
GRIP1	#N/A	0.972765	0.869507	#N/A	0.749417	#N/A	#N/A	#N/A	#N/A	#N/A	#N/A	#N/A	#N/A	#N/A	0.882543	4	ENSG00000155974	GRIP1	protein_coding	glutamate receptor interacting protein 1 [Source:HGNC Symbol;Acc:HGNC:18708]
ARRDC4	#N/A	1.3537	#N/A	#N/A	0.978978	0.747343	#N/A	#N/A	#N/A	#N/A	#N/A	#N/A	0.958021	#N/A	#N/A	4	ENSG00000140450	ARRDC4	protein_coding	arrestin domain containing 4 [Source:HGNC Symbol;Acc:HGNC:28087]
GDPD5	#N/A	#N/A	#N/A	#N/A	#N/A	0.771108	#N/A	#N/A	#N/A	#N/A	0.904814	#N/A	#N/A	0.951072	0.743335	4	ENSG00000158555	GDPD5	protein_coding	glycerophosphodiester phosphodiesterase domain containing 5 [Source:HGNC Symbol;Acc:HGNC:28804]
MEMO1	#N/A	0.743261	0.878664	#N/A	1.00801	#N/A	#N/A	#N/A	#N/A	#N/A	#N/A	#N/A	#N/A	#N/A	0.757745	4	ENSG00000162959	MEMO1	protein_coding	mediator of cell motility 1 [Source:HGNC Symbol;Acc:HGNC:14014]
APCDD1L-DT	#N/A	#N/A	#N/A	#N/A	#N/A	#N/A	#N/A	1.01003	0.968498	#N/A	#N/A	1.21439	0.743011	#N/A	#N/A	4	ENSG00000231290	APCDD1L-DT	lncRNA	APCDD1L divergent transcript [Source:HGNC Symbol;Acc:HGNC:27152]
SNHG17	#N/A	#N/A	#N/A	#N/A	#N/A	1.35422	#N/A	#N/A	#N/A	#N/A	#N/A	0.742873	0.787755	0.995868	#N/A	4	ENSG00000196756	SNHG17	lncRNA	small nucleolar RNA host gene 17 [Source:HGNC Symbol;Acc:HGNC:48600]
PDE7A	1.16053	0.742236	#N/A	#N/A	0.914285	#N/A	#N/A	#N/A	#N/A	#N/A	#N/A	#N/A	#N/A	#N/A	1.70022	4	ENSG00000205268	PDE7A	protein_coding	phosphodiesterase 7A [Source:HGNC Symbol;Acc:HGNC:8791]
RABGGTB	#N/A	1.33816	0.74849	#N/A	0.73919	#N/A	#N/A	#N/A	#N/A	#N/A	#N/A	#N/A	#N/A	#N/A	2.03717	4	ENSG00000137955	RABGGTB	protein_coding	Rab geranylgeranyltransferase subunit beta [Source:HGNC Symbol;Acc:HGNC:9796]
KIF22	#N/A	1.38102	1.10019	#N/A	0.738423	#N/A	#N/A	#N/A	#N/A	#N/A	#N/A	#N/A	#N/A	#N/A	0.957977	4	ENSG00000079616	KIF22	protein_coding	kinesin family member 22 [Source:HGNC Symbol;Acc:HGNC:6391]
PRNP	#N/A	1.54089	#N/A	#N/A	0.738097	#N/A	#N/A	#N/A	#N/A	#N/A	#N/A	#N/A	0.739111	#N/A	1.78251	4	ENSG00000171867	PRNP	protein_coding	prion protein [Source:HGNC Symbol;Acc:HGNC:9449]
RNFT1	#N/A	1.03969	#N/A	#N/A	0.737813	#N/A	1.16419	#N/A	#N/A	#N/A	#N/A	#N/A	#N/A	#N/A	1.01097	4	ENSG00000189050	RNFT1	protein_coding	ring finger protein, transmembrane 1 [Source:HGNC Symbol;Acc:HGNC:30206]
GP6-AS1	1.04948	0.736608	1.23322	#N/A	1.06554	#N/A	#N/A	#N/A	#N/A	#N/A	#N/A	#N/A	#N/A	#N/A	#N/A	4	ENSG00000267265	GP6-AS1	lncRNA	GP6 antisense RNA 1 [Source:HGNC Symbol;Acc:HGNC:55305]
CHKA	#N/A	#N/A	2.02232	#N/A	0.735984	#N/A	1.11421	#N/A	#N/A	#N/A	#N/A	#N/A	#N/A	#N/A	1.82827	4	ENSG00000110721	CHKA	protein_coding	choline kinase alpha [Source:HGNC Symbol;Acc:HGNC:1937]
#286724	#N/A	#N/A	#N/A	#N/A	#N/A	0.824244	#N/A	#N/A	#N/A	#N/A	#N/A	0.733719	0.960435	0.933362	#N/A	4	ENSG00000286724		lncRNA	novel transcript, antisense to ADGRG2and PHKA2
AGPAT5#155189	1.8472	0.730153	1.91098	#N/A	#N/A	#N/A	#N/A	#N/A	#N/A	#N/A	#N/A	#N/A	#N/A	#N/A	1.51405	4	ENSG00000155189	AGPAT5	protein_coding	1-acylglycerol-3-phosphate O-acyltransferase 5 [Source:HGNC Symbol;Acc:HGNC:20886]
BTBD1	#N/A	0.749732	1.50843	#N/A	0.725359	#N/A	#N/A	#N/A	#N/A	#N/A	#N/A	#N/A	#N/A	#N/A	2.22169	4	ENSG00000064726	BTBD1	protein_coding	BTB domain containing 1 [Source:HGNC Symbol;Acc:HGNC:1120]
KPNA4	#N/A	0.723191	0.995459	#N/A	0.775833	#N/A	#N/A	#N/A	#N/A	#N/A	#N/A	#N/A	#N/A	#N/A	0.867695	4	ENSG00000186432	KPNA4	protein_coding	karyopherin subunit alpha 4 [Source:HGNC Symbol;Acc:HGNC:6397]
INSL6	#N/A	0.719715	1.26508	#N/A	1.29744	#N/A	#N/A	#N/A	#N/A	#N/A	#N/A	#N/A	#N/A	#N/A	1.24335	4	ENSG00000120210	INSL6	protein_coding	insulin like 6 [Source:HGNC Symbol;Acc:HGNC:6089]
CACNA1A	#N/A	#N/A	#N/A	#N/A	#N/A	1.30022	#N/A	0.866408	0.974389	#N/A	#N/A	0.715588	#N/A	#N/A	#N/A	4	ENSG00000141837	CACNA1A	protein_coding	calcium voltage-gated channel subunit alpha1 A [Source:HGNC Symbol;Acc:HGNC:1388]
STPG2	#N/A	#N/A	#N/A	#N/A	0.706932	#N/A	#N/A	#N/A	#N/A	#N/A	#N/A	#N/A	0.807541	0.924332	0.881818	4	ENSG00000163116	STPG2	protein_coding	sperm tail PG-rich repeat containing 2 [Source:HGNC Symbol;Acc:HGNC:28712]
NHEJ1	#N/A	#N/A	#N/A	#N/A	#N/A	#N/A	#N/A	0.704621	0.720495	0.780849	1.65877	#N/A	#N/A	#N/A	#N/A	4	ENSG00000187736	NHEJ1	protein_coding	non-homologous end joining factor 1 [Source:HGNC Symbol;Acc:HGNC:25737]
#287603	#N/A	#N/A	#N/A	#N/A	#N/A	0.703203	#N/A	1.01022	1.22576	1.05278	#N/A	#N/A	#N/A	#N/A	#N/A	4	ENSG00000287603		lncRNA	novel transcript, antisense to SULT2B1
LINC01588	#N/A	0.703039	0.91906	#N/A	0.795142	#N/A	#N/A	#N/A	#N/A	#N/A	#N/A	#N/A	#N/A	#N/A	1.43152	4	ENSG00000214900	LINC01588	lncRNA	long intergenic non-protein coding RNA 1588 [Source:HGNC Symbol;Acc:HGNC:27503]
#271254	#N/A	#N/A	#N/A	#N/A	#N/A	#N/A	#N/A	0.902332	0.977058	0.692936	1.29244	#N/A	#N/A	#N/A	#N/A	4	ENSG00000271254		protein_coding
RCC1	#N/A	0.888542	0.735741	#N/A	#N/A	#N/A	#N/A	0.692852	0.779264	#N/A	#N/A	#N/A	#N/A	#N/A	#N/A	4	ENSG00000180198	RCC1	protein_coding	regulator of chromosome condensation 1 [Source:HGNC Symbol;Acc:HGNC:1913]
SUOX	#N/A	0.688548	1.99827	#N/A	0.928274	#N/A	#N/A	#N/A	#N/A	#N/A	#N/A	#N/A	#N/A	#N/A	1.55972	4	ENSG00000139531	SUOX	protein_coding	sulfite oxidase [Source:HGNC Symbol;Acc:HGNC:11460]
PHGDH	#N/A	#N/A	#N/A	#N/A	#N/A	#N/A	#N/A	1.14909	0.685428	0.905266	#N/A	1.04162	#N/A	#N/A	#N/A	4	ENSG00000092621	PHGDH	protein_coding	phosphoglycerate dehydrogenase [Source:HGNC Symbol;Acc:HGNC:8923]
#249335	#N/A	#N/A	#N/A	#N/A	#N/A	0.6832	#N/A	#N/A	#N/A	#N/A	#N/A	2.02565	2.08491	2.19267	#N/A	4	ENSG00000249335		lncRNA	novel transcript
RHOF	#N/A	0.816599	0.832096	#N/A	1.45161	#N/A	#N/A	#N/A	#N/A	#N/A	#N/A	#N/A	#N/A	#N/A	0.682206	4	ENSG00000139725	RHOF	protein_coding	ras homolog family member F, filopodia associated [Source:HGNC Symbol;Acc:HGNC:15703]
XRCC3	#N/A	#N/A	#N/A	#N/A	#N/A	#N/A	0.682063	#N/A	0.733917	#N/A	#N/A	0.701014	#N/A	0.778963	#N/A	4	ENSG00000126215	XRCC3	protein_coding	X-ray repair cross complementing 3 [Source:HGNC Symbol;Acc:HGNC:12830]
HAUS8	#N/A	#N/A	#N/A	#N/A	#N/A	#N/A	#N/A	0.735241	0.699713	0.681494	#N/A	#N/A	#N/A	#N/A	0.972717	4	ENSG00000131351	HAUS8	protein_coding	HAUS augmin like complex subunit 8 [Source:HGNC Symbol;Acc:HGNC:30532]
ETHE1	#N/A	0.688523	0.684112	#N/A	#N/A	#N/A	1.4069	#N/A	#N/A	#N/A	#N/A	#N/A	#N/A	#N/A	0.679633	4	ENSG00000105755	ETHE1	protein_coding	ETHE1 persulfide dioxygenase [Source:HGNC Symbol;Acc:HGNC:23287]
C4orf19	#N/A	0.849218	#N/A	#N/A	#N/A	0.85712	#N/A	#N/A	#N/A	#N/A	#N/A	#N/A	0.679487	1.22665	#N/A	4	ENSG00000154274	C4orf19	protein_coding	chromosome 4 open reading frame 19 [Source:HGNC Symbol;Acc:HGNC:25618]
PKIB	#N/A	0.789499	1.22826	#N/A	0.678646	#N/A	#N/A	#N/A	#N/A	#N/A	#N/A	#N/A	#N/A	#N/A	1.57587	4	ENSG00000135549	PKIB	protein_coding	cAMP-dependent protein kinase inhibitor beta [Source:HGNC Symbol;Acc:HGNC:9018]
RBBP9	#N/A	#N/A	#N/A	#N/A	#N/A	#N/A	1.03576	0.672767	#N/A	#N/A	1.1068	#N/A	0.852962	#N/A	#N/A	4	ENSG00000089050	RBBP9	protein_coding	RB binding protein 9, serine hydrolase [Source:HGNC Symbol;Acc:HGNC:9892]
ABHD3	#N/A	0.671256	1.06562	#N/A	1.42488	#N/A	#N/A	#N/A	#N/A	#N/A	#N/A	#N/A	#N/A	#N/A	2.36469	4	ENSG00000158201	ABHD3	protein_coding	abhydrolase domain containing 3, phospholipase [Source:HGNC Symbol;Acc:HGNC:18718]
SELENOS	#N/A	#N/A	#N/A	#N/A	#N/A	0.67039	#N/A	#N/A	#N/A	#N/A	#N/A	1.39588	1.75276	2.2239	#N/A	4	ENSG00000131871	SELENOS	protein_coding	selenoprotein S [Source:HGNC Symbol;Acc:HGNC:30396]
OGDH	0.666946	0.865823	1.18829	#N/A	#N/A	#N/A	#N/A	#N/A	#N/A	#N/A	#N/A	#N/A	#N/A	#N/A	1.41374	4	ENSG00000105953	OGDH	protein_coding	oxoglutarate dehydrogenase [Source:HGNC Symbol;Acc:HGNC:8124]
SLC25A19	#N/A	1.53271	1.10193	#N/A	0.665961	#N/A	#N/A	#N/A	#N/A	#N/A	#N/A	#N/A	#N/A	#N/A	0.919685	4	ENSG00000125454	SLC25A19	protein_coding	solute carrier family 25 member 19 [Source:HGNC Symbol;Acc:HGNC:14409]
TMED10	#N/A	1.08826	0.664809	#N/A	#N/A	#N/A	0.946646	#N/A	#N/A	#N/A	#N/A	#N/A	#N/A	#N/A	1.31397	4	ENSG00000170348	TMED10	protein_coding	transmembrane p24 trafficking protein 10 [Source:HGNC Symbol;Acc:HGNC:16998]
MALT1	0.66447	#N/A	1.1261	#N/A	1.08874	#N/A	#N/A	#N/A	#N/A	#N/A	#N/A	#N/A	#N/A	#N/A	1.666	4	ENSG00000172175	MALT1	protein_coding	MALT1 paracaspase [Source:HGNC Symbol;Acc:HGNC:6819]
ARMC9	#N/A	#N/A	#N/A	#N/A	#N/A	0.664038	#N/A	#N/A	#N/A	#N/A	#N/A	1.09253	1.22988	1.25815	#N/A	4	ENSG00000135931	ARMC9	protein_coding	armadillo repeat containing 9 [Source:HGNC Symbol;Acc:HGNC:20730]
CTBP1	#N/A	0.66327	#N/A	#N/A	#N/A	#N/A	#N/A	#N/A	0.794699	1.06442	#N/A	#N/A	1.04447	#N/A	#N/A	4	ENSG00000159692	CTBP1	protein_coding	C-terminal binding protein 1 [Source:HGNC Symbol;Acc:HGNC:2494]
#260111	0.703754	#N/A	0.663073	#N/A	0.89705	#N/A	#N/A	#N/A	#N/A	#N/A	1.67488	#N/A	#N/A	#N/A	#N/A	4	ENSG00000260111		lncRNA	novel transcript, antisense to ST3GAL2
E2F5	#N/A	#N/A	#N/A	#N/A	#N/A	0.661855	#N/A	0.979366	1.28876	1.1487	#N/A	#N/A	#N/A	#N/A	#N/A	4	ENSG00000133740	E2F5	protein_coding	E2F transcription factor 5 [Source:HGNC Symbol;Acc:HGNC:3119]
CPEB3	0.661804	#N/A	1.39136	#N/A	1.01301	#N/A	#N/A	#N/A	#N/A	#N/A	#N/A	#N/A	#N/A	#N/A	1.47116	4	ENSG00000107864	CPEB3	protein_coding	cytoplasmic polyadenylation element binding protein 3 [Source:HGNC Symbol;Acc:HGNC:21746]
PPP4C	#N/A	#N/A	#N/A	#N/A	#N/A	#N/A	#N/A	0.762038	0.661372	0.783106	1.19855	#N/A	#N/A	#N/A	#N/A	4	ENSG00000149923	PPP4C	protein_coding	protein phosphatase 4 catalytic subunit [Source:HGNC Symbol;Acc:HGNC:9319]
ZSCAN18	#N/A	#N/A	#N/A	#N/A	#N/A	0.683288	#N/A	#N/A	#N/A	#N/A	#N/A	0.660984	0.685263	1.12161	#N/A	4	ENSG00000121413	ZSCAN18	protein_coding	zinc finger and SCAN domain containing 18 [Source:HGNC Symbol;Acc:HGNC:21037]
ADRB2	#N/A	#N/A	3.31875	#N/A	1.66901	#N/A	#N/A	#N/A	#N/A	#N/A	#N/A	#N/A	#N/A	0.658809	2.49149	4	ENSG00000169252	ADRB2	protein_coding	adrenoceptor beta 2 [Source:HGNC Symbol;Acc:HGNC:286]
SMC2	#N/A	#N/A	#N/A	#N/A	#N/A	#N/A	#N/A	#N/A	0.71817	0.688306	#N/A	0.656718	1.05994	#N/A	#N/A	4	ENSG00000136824	SMC2	protein_coding	structural maintenance of chromosomes 2 [Source:HGNC Symbol;Acc:HGNC:14011]
ZNF92	#N/A	#N/A	#N/A	#N/A	#N/A	0.6566	#N/A	#N/A	#N/A	#N/A	#N/A	0.782827	0.939979	0.88177	#N/A	4	ENSG00000146757	ZNF92	protein_coding	zinc finger protein 92 [Source:HGNC Symbol;Acc:HGNC:13168]
#224901	#N/A	0.76942	0.772872	#N/A	0.653696	#N/A	#N/A	#N/A	#N/A	#N/A	#N/A	#N/A	#N/A	#N/A	1.21952	4	ENSG00000224901		lncRNA	novel transcript
PICK1	#N/A	0.741973	1.33782	#N/A	0.649588	#N/A	#N/A	#N/A	#N/A	#N/A	#N/A	#N/A	#N/A	#N/A	0.826456	4	ENSG00000100151	PICK1	protein_coding	protein interacting with PRKCA 1 [Source:HGNC Symbol;Acc:HGNC:9394]
CRIPT	#N/A	#N/A	#N/A	#N/A	#N/A	0.890342	#N/A	#N/A	#N/A	#N/A	#N/A	0.646276	1.25094	0.804187	#N/A	4	ENSG00000119878	CRIPT	protein_coding	CXXC repeat containing interactor of PDZ3 domain [Source:HGNC Symbol;Acc:HGNC:14312]
TFEB	1.19434	#N/A	1.05152	#N/A	0.642286	#N/A	#N/A	#N/A	#N/A	#N/A	#N/A	#N/A	#N/A	#N/A	0.976916	4	ENSG00000112561	TFEB	protein_coding	transcription factor EB [Source:HGNC Symbol;Acc:HGNC:11753]
SSH3	#N/A	#N/A	#N/A	#N/A	#N/A	0.764644	0.922246	0.667098	0.640624	#N/A	#N/A	#N/A	#N/A	#N/A	#N/A	4	ENSG00000172830	SSH3	protein_coding	slingshot protein phosphatase 3 [Source:HGNC Symbol;Acc:HGNC:30581]
LINC01389	#N/A	#N/A	#N/A	#N/A	#N/A	#N/A	#N/A	0.69956	0.638809	0.649492	1.67799	#N/A	#N/A	#N/A	#N/A	4	ENSG00000225762	LINC01389	lncRNA	long intergenic non-protein coding RNA 1389 [Source:HGNC Symbol;Acc:HGNC:50661]
TICAM2	#N/A	1.73261	0.636648	#N/A	1.28345	#N/A	#N/A	#N/A	#N/A	#N/A	#N/A	#N/A	#N/A	#N/A	1.62556	4	ENSG00000243414	TICAM2	protein_coding	TIR domain containing adaptor molecule 2 [Source:HGNC Symbol;Acc:HGNC:21354]
CAMK2G	0.964875	#N/A	1.68798	#N/A	0.907649	#N/A	0.635099	#N/A	#N/A	#N/A	#N/A	#N/A	#N/A	#N/A	#N/A	4	ENSG00000148660	CAMK2G	protein_coding	calcium/calmodulin dependent protein kinase II gamma [Source:HGNC Symbol;Acc:HGNC:1463]
ROGDI	#N/A	0.87561	1.30799	#N/A	0.632676	#N/A	#N/A	#N/A	#N/A	#N/A	#N/A	#N/A	#N/A	#N/A	1.27309	4	ENSG00000067836	ROGDI	protein_coding	rogdi atypical leucine zipper [Source:HGNC Symbol;Acc:HGNC:29478]
DYRK2	#N/A	2.20341	1.62409	#N/A	0.628633	#N/A	#N/A	#N/A	#N/A	#N/A	#N/A	#N/A	#N/A	#N/A	2.22033	4	ENSG00000127334	DYRK2	protein_coding	dual specificity tyrosine phosphorylation regulated kinase 2 [Source:HGNC Symbol;Acc:HGNC:3093]
ZNF226	#N/A	#N/A	#N/A	#N/A	#N/A	0.628622	#N/A	#N/A	#N/A	#N/A	#N/A	0.81932	0.828025	0.844892	#N/A	4	ENSG00000167380	ZNF226	protein_coding	zinc finger protein 226 [Source:HGNC Symbol;Acc:HGNC:13019]
DERL1	#N/A	#N/A	#N/A	#N/A	#N/A	0.62714	#N/A	#N/A	#N/A	#N/A	#N/A	#N/A	1.22467	0.841062	0.820246	4	ENSG00000136986	DERL1	protein_coding	derlin 1 [Source:HGNC Symbol;Acc:HGNC:28454]
HNRNPA0	#N/A	#N/A	#N/A	#N/A	#N/A	#N/A	#N/A	#N/A	#N/A	0.626779	#N/A	1.36103	1.74466	1.75724	#N/A	4	ENSG00000177733	HNRNPA0	protein_coding	heterogeneous nuclear ribonucleoprotein A0 [Source:HGNC Symbol;Acc:HGNC:5030]
GSTK1	#N/A	0.62451	1.13702	#N/A	0.861718	#N/A	0.83612	#N/A	#N/A	#N/A	#N/A	#N/A	#N/A	#N/A	#N/A	4	ENSG00000197448	GSTK1	protein_coding	glutathione S-transferase kappa 1 [Source:HGNC Symbol;Acc:HGNC:16906]
PRKAR1B	#N/A	#N/A	0.855135	#N/A	#N/A	#N/A	#N/A	#N/A	#N/A	#N/A	#N/A	0.790413	0.622564	1.0568	#N/A	4	ENSG00000188191	PRKAR1B	protein_coding	protein kinase cAMP-dependent type I regulatory subunit beta [Source:HGNC Symbol;Acc:HGNC:9390]
PHLDB3	#N/A	#N/A	#N/A	#N/A	#N/A	#N/A	1.2882	0.619089	0.676046	0.618817	#N/A	#N/A	#N/A	#N/A	#N/A	4	ENSG00000176531	PHLDB3	protein_coding	pleckstrin homology like domain family B member 3 [Source:HGNC Symbol;Acc:HGNC:30499]
FTSJ1	#N/A	#N/A	#N/A	#N/A	#N/A	0.822563	#N/A	#N/A	#N/A	#N/A	#N/A	0.617351	0.781533	0.628362	#N/A	4	ENSG00000068438	FTSJ1	protein_coding	FtsJ RNA 2'-O-methyltransferase 1 [Source:HGNC Symbol;Acc:HGNC:13254]
EHBP1L1	1.19726	#N/A	1.78511	#N/A	1.35586	#N/A	#N/A	#N/A	#N/A	#N/A	#N/A	#N/A	#N/A	#N/A	0.612055	4	ENSG00000173442	EHBP1L1	protein_coding	EH domain binding protein 1 like 1 [Source:HGNC Symbol;Acc:HGNC:30682]
CPNE9	#N/A	#N/A	#N/A	#N/A	#N/A	0.61031	#N/A	1.58989	1.67905	1.22196	#N/A	#N/A	#N/A	#N/A	#N/A	4	ENSG00000144550	CPNE9	protein_coding	copine family member 9 [Source:HGNC Symbol;Acc:HGNC:24336]
KCNMB3	#N/A	#N/A	#N/A	#N/A	#N/A	#N/A	#N/A	#N/A	0.745041	0.693658	#N/A	0.60735	0.638254	#N/A	#N/A	4	ENSG00000171121	KCNMB3	protein_coding	potassium calcium-activated channel subfamily M regulatory beta subunit 3 [Source:HGNC Symbol;Acc:HGNC:6287]
#253983	#N/A	1.53654	#N/A	#N/A	1.6928	#N/A	#N/A	#N/A	#N/A	#N/A	#N/A	#N/A	#N/A	0.606612	3.60291	4	ENSG00000253983		lncRNA	novel transcript
ATXN7L3B	#N/A	#N/A	#N/A	#N/A	#N/A	0.605357	#N/A	#N/A	#N/A	0.708984	0.763699	#N/A	0.83865	#N/A	#N/A	4	ENSG00000253719	ATXN7L3B	protein_coding	ataxin 7 like 3B [Source:HGNC Symbol;Acc:HGNC:37931]
WNK1	#N/A	#N/A	0.603224	#N/A	0.706025	#N/A	1.18481	#N/A	#N/A	#N/A	#N/A	#N/A	#N/A	#N/A	0.705115	4	ENSG00000060237	WNK1	protein_coding	WNK lysine deficient protein kinase 1 [Source:HGNC Symbol;Acc:HGNC:14540]
ASAH1	#N/A	1.6515	2.01703	#N/A	1.20714	#N/A	0.603129	#N/A	#N/A	#N/A	#N/A	#N/A	#N/A	#N/A	#N/A	4	ENSG00000104763	ASAH1	protein_coding	N-acylsphingosine amidohydrolase 1 [Source:HGNC Symbol;Acc:HGNC:735]
CPEB4	#N/A	0.599247	2.13609	#N/A	0.811411	#N/A	#N/A	#N/A	#N/A	#N/A	#N/A	#N/A	#N/A	#N/A	2.28785	4	ENSG00000113742	CPEB4	protein_coding	cytoplasmic polyadenylation element binding protein 4 [Source:HGNC Symbol;Acc:HGNC:21747]
KLF2-DT	#N/A	#N/A	#N/A	#N/A	#N/A	#N/A	#N/A	0.745673	0.815379	0.795958	0.596202	#N/A	#N/A	#N/A	#N/A	4	ENSG00000267275	KLF2-DT	lncRNA	KLF2 divergent transcript [Source:HGNC Symbol;Acc:HGNC:55304]
CNNM4	#N/A	0.689619	0.595392	#N/A	0.689841	#N/A	#N/A	#N/A	#N/A	#N/A	#N/A	#N/A	#N/A	#N/A	1.05301	4	ENSG00000158158	CNNM4	protein_coding	cyclin and CBS domain divalent metal cation transport mediator 4 [Source:HGNC Symbol;Acc:HGNC:105]
PSMA5	#N/A	0.690852	0.694769	#N/A	0.592874	#N/A	#N/A	#N/A	#N/A	#N/A	#N/A	#N/A	#N/A	#N/A	1.25208	4	ENSG00000143106	PSMA5	protein_coding	proteasome 20S subunit alpha 5 [Source:HGNC Symbol;Acc:HGNC:9534]
SLC37A1	1.20598	#N/A	0.592381	#N/A	1.15105	#N/A	#N/A	#N/A	#N/A	#N/A	#N/A	#N/A	#N/A	0.644278	#N/A	4	ENSG00000160190	SLC37A1	protein_coding	solute carrier family 37 member 1 [Source:HGNC Symbol;Acc:HGNC:11024]
PPP1R15B	#N/A	#N/A	#N/A	#N/A	#N/A	#N/A	#N/A	0.627519	0.5881	0.655622	1.12216	#N/A	#N/A	#N/A	#N/A	4	ENSG00000158615	PPP1R15B	protein_coding	protein phosphatase 1 regulatory subunit 15B [Source:HGNC Symbol;Acc:HGNC:14951]
NGLY1	1.14313	#N/A	0.587339	#N/A	#N/A	#N/A	0.7039	#N/A	#N/A	#N/A	#N/A	#N/A	#N/A	#N/A	1.16322	4	ENSG00000151092	NGLY1	protein_coding	N-glycanase 1 [Source:HGNC Symbol;Acc:HGNC:17646]
BLOC1S4	#N/A	0.704685	#N/A	#N/A	#N/A	0.587175	#N/A	0.831999	#N/A	#N/A	#N/A	#N/A	#N/A	0.793227	#N/A	4	ENSG00000186222	BLOC1S4	protein_coding	biogenesis of lysosomal organelles complex 1 subunit 4 [Source:HGNC Symbol;Acc:HGNC:24206]
RPN2	1.46222	0.662575	#N/A	#N/A	#N/A	#N/A	1.2231	#N/A	#N/A	#N/A	#N/A	#N/A	#N/A	#N/A	0.586084	4	ENSG00000118705	RPN2	protein_coding	ribophorin II [Source:HGNC Symbol;Acc:HGNC:10382]
SERINC3	#N/A	#N/A	#N/A	#N/A	#N/A	#N/A	#N/A	#N/A	#N/A	0.72108	0.69121	#N/A	1.0319	0.58469	#N/A	4	ENSG00000132824	SERINC3	protein_coding	serine incorporator 3 [Source:HGNC Symbol;Acc:HGNC:11699]
DCAF15#132017	#N/A	#N/A	#N/A	#N/A	#N/A	#N/A	1.26871	0.71844	0.583701	#N/A	0.815032	#N/A	#N/A	#N/A	#N/A	4	ENSG00000132017	DCAF15	protein_coding	DDB1 and CUL4 associated factor 15 [Source:HGNC Symbol;Acc:HGNC:25095]
SULT1A1	#N/A	#N/A	#N/A	#N/A	#N/A	#N/A	1.45347	#N/A	0.810634	#N/A	#N/A	#N/A	0.582485	#N/A	1.14527	4	ENSG00000196502	SULT1A1	protein_coding	sulfotransferase family 1A member 1 [Source:HGNC Symbol;Acc:HGNC:11453]
GNL1#204590	#N/A	#N/A	#N/A	#N/A	#N/A	0.581341	1.33684	#N/A	0.96215	0.770951	#N/A	#N/A	#N/A	#N/A	#N/A	4	ENSG00000204590	GNL1	protein_coding	G protein nucleolar 1 (putative) [Source:HGNC Symbol;Acc:HGNC:4413]
SURF6#148296	#N/A	0.834868	#N/A	#N/A	#N/A	#N/A	#N/A	#N/A	#N/A	0.579919	0.911772	#N/A	0.631664	#N/A	#N/A	4	ENSG00000148296	SURF6	protein_coding	surfeit 6 [Source:HGNC Symbol;Acc:HGNC:11478]
#258982	#N/A	#N/A	#N/A	#N/A	#N/A	#N/A	#N/A	0.578688	0.677529	0.797934	#N/A	#N/A	#N/A	1.06159	#N/A	4	ENSG00000258982		lncRNA	novel transcript, antisense to YY1
VANGL1	#N/A	#N/A	#N/A	#N/A	#N/A	0.578543	#N/A	#N/A	#N/A	#N/A	#N/A	1.49164	1.19152	0.968831	#N/A	4	ENSG00000173218	VANGL1	protein_coding	VANGL planar cell polarity protein 1 [Source:HGNC Symbol;Acc:HGNC:15512]
GLIS3	1.28542	#N/A	0.751959	#N/A	#N/A	#N/A	#N/A	#N/A	#N/A	#N/A	#N/A	#N/A	0.569427	1.83243	#N/A	4	ENSG00000107249	GLIS3	protein_coding	GLIS family zinc finger 3 [Source:HGNC Symbol;Acc:HGNC:28510]
TLE5	#N/A	#N/A	#N/A	#N/A	#N/A	#N/A	0.566879	1.66846	1.20348	#N/A	1.30485	#N/A	#N/A	#N/A	#N/A	4	ENSG00000104964	TLE5	protein_coding	TLE family member 5, transcriptional modulator [Source:HGNC Symbol;Acc:HGNC:307]
BLOC1S2	#N/A	0.970208	#N/A	#N/A	#N/A	#N/A	#N/A	#N/A	#N/A	#N/A	#N/A	#N/A	0.637719	0.566061	1.21112	4	ENSG00000196072	BLOC1S2	protein_coding	biogenesis of lysosomal organelles complex 1 subunit 2 [Source:HGNC Symbol;Acc:HGNC:20984]
RHOQ	#N/A	2.01458	#N/A	#N/A	0.70306	#N/A	1.11089	#N/A	#N/A	#N/A	#N/A	#N/A	#N/A	#N/A	0.564664	4	ENSG00000119729	RHOQ	protein_coding	ras homolog family member Q [Source:HGNC Symbol;Acc:HGNC:17736]
OSBP2	1.13251	0.563303	1.82881	#N/A	1.01761	#N/A	#N/A	#N/A	#N/A	#N/A	#N/A	#N/A	#N/A	#N/A	#N/A	4	ENSG00000184792	OSBP2	protein_coding	oxysterol binding protein 2 [Source:HGNC Symbol;Acc:HGNC:8504]
CBWD2	#N/A	0.746327	#N/A	#N/A	#N/A	#N/A	0.783567	#N/A	#N/A	#N/A	0.562788	#N/A	#N/A	#N/A	0.637944	4	ENSG00000136682	CBWD2	protein_coding	COBW domain containing 2 [Source:HGNC Symbol;Acc:HGNC:17907]
ZNF45	#N/A	#N/A	#N/A	#N/A	#N/A	0.739131	1.48967	#N/A	#N/A	#N/A	#N/A	0.560255	#N/A	0.771952	#N/A	4	ENSG00000124459	ZNF45	protein_coding	zinc finger protein 45 [Source:HGNC Symbol;Acc:HGNC:13111]
PLEKHG3	#N/A	0.935542	#N/A	#N/A	1.32159	#N/A	0.752826	#N/A	#N/A	#N/A	0.5564	#N/A	#N/A	#N/A	#N/A	4	ENSG00000126822	PLEKHG3	protein_coding	pleckstrin homology and RhoGEF domain containing G3 [Source:HGNC Symbol;Acc:HGNC:20364]
OSMR-DT	#N/A	#N/A	#N/A	#N/A	#N/A	#N/A	#N/A	2.31864	2.89893	1.61505	0.554941	#N/A	#N/A	#N/A	#N/A	4	ENSG00000249740	OSMR-DT	lncRNA	OSMR divergent transcript [Source:HGNC Symbol;Acc:HGNC:50296]
GEMIN7	#N/A	1.84252	3.38683	#N/A	1.21327	#N/A	#N/A	#N/A	#N/A	#N/A	#N/A	#N/A	#N/A	#N/A	0.549825	4	ENSG00000142252	GEMIN7	protein_coding	gem nuclear organelle associated protein 7 [Source:HGNC Symbol;Acc:HGNC:20045]
UBTF	#N/A	#N/A	#N/A	#N/A	#N/A	0.543415	0.93503	#N/A	#N/A	0.691873	1.66348	#N/A	#N/A	#N/A	#N/A	4	ENSG00000108312	UBTF	protein_coding	upstream binding transcription factor [Source:HGNC Symbol;Acc:HGNC:12511]
LDB1	#N/A	#N/A	#N/A	#N/A	#N/A	0.584732	1.56832	#N/A	#N/A	#N/A	#N/A	#N/A	0.648671	0.542387	#N/A	4	ENSG00000198728	LDB1	protein_coding	LIM domain binding 1 [Source:HGNC Symbol;Acc:HGNC:6532]
ACSF2	#N/A	0.538736	2.09013	#N/A	1.49368	#N/A	#N/A	#N/A	#N/A	#N/A	#N/A	#N/A	#N/A	#N/A	1.50084	4	ENSG00000167107	ACSF2	protein_coding	acyl-CoA synthetase family member 2 [Source:HGNC Symbol;Acc:HGNC:26101]
PURB	#N/A	#N/A	0.676095	#N/A	#N/A	#N/A	0.908726	#N/A	#N/A	0.536596	#N/A	#N/A	0.792368	#N/A	#N/A	4	ENSG00000146676	PURB	protein_coding	purine rich element binding protein B [Source:HGNC Symbol;Acc:HGNC:9702]
ZNF318	#N/A	#N/A	#N/A	#N/A	#N/A	#N/A	#N/A	0.545102	0.53536	0.643138	0.717745	#N/A	#N/A	#N/A	#N/A	4	ENSG00000171467	ZNF318	protein_coding	zinc finger protein 318 [Source:HGNC Symbol;Acc:HGNC:13578]
LHPP	#N/A	1.01419	1.24705	#N/A	0.535232	#N/A	#N/A	#N/A	#N/A	#N/A	#N/A	#N/A	#N/A	#N/A	0.851265	4	ENSG00000107902	LHPP	protein_coding	phospholysine phosphohistidine inorganic pyrophosphate phosphatase [Source:HGNC Symbol;Acc:HGNC:30042]
TRAPPC9	0.878556	#N/A	0.847523	#N/A	0.533237	#N/A	#N/A	#N/A	#N/A	#N/A	#N/A	#N/A	#N/A	#N/A	0.679132	4	ENSG00000167632	TRAPPC9	protein_coding	trafficking protein particle complex subunit 9 [Source:HGNC Symbol;Acc:HGNC:30832]
EXOC6	1.03194	#N/A	1.32546	#N/A	0.531488	#N/A	#N/A	#N/A	#N/A	#N/A	#N/A	#N/A	#N/A	#N/A	1.37884	4	ENSG00000138190	EXOC6	protein_coding	exocyst complex component 6 [Source:HGNC Symbol;Acc:HGNC:23196]
RPS6KA6	#N/A	#N/A	#N/A	#N/A	#N/A	#N/A	#N/A	#N/A	0.968469	#N/A	#N/A	2.06101	2.12663	0.52767	#N/A	4	ENSG00000072133	RPS6KA6	protein_coding	ribosomal protein S6 kinase A6 [Source:HGNC Symbol;Acc:HGNC:10435]
PPP1R2	0.817201	#N/A	1.05075	#N/A	1.05962	#N/A	#N/A	#N/A	#N/A	#N/A	#N/A	#N/A	#N/A	#N/A	0.522874	4	ENSG00000184203	PPP1R2	protein_coding	protein phosphatase 1 regulatory inhibitor subunit 2 [Source:HGNC Symbol;Acc:HGNC:9288]
NEK4	#N/A	#N/A	#N/A	#N/A	#N/A	#N/A	#N/A	0.522085	0.548103	0.520453	0.906512	#N/A	#N/A	#N/A	#N/A	4	ENSG00000114904	NEK4	protein_coding	NIMA related kinase 4 [Source:HGNC Symbol;Acc:HGNC:11399]
ALDH7A1	#N/A	#N/A	#N/A	#N/A	#N/A	0.519938	#N/A	#N/A	#N/A	#N/A	#N/A	0.630637	0.825522	0.855252	#N/A	4	ENSG00000164904	ALDH7A1	protein_coding	aldehyde dehydrogenase 7 family member A1 [Source:HGNC Symbol;Acc:HGNC:877]
BCKDHA	#N/A	#N/A	1.87201	#N/A	0.809418	#N/A	0.515789	#N/A	#N/A	#N/A	#N/A	#N/A	#N/A	#N/A	2.42432	4	ENSG00000248098	BCKDHA	protein_coding	branched chain keto acid dehydrogenase E1 subunit alpha [Source:HGNC Symbol;Acc:HGNC:986]
GTF2F2	#N/A	0.612192	0.715612	#N/A	0.508961	#N/A	#N/A	#N/A	#N/A	#N/A	#N/A	#N/A	#N/A	#N/A	0.820045	4	ENSG00000188342	GTF2F2	protein_coding	general transcription factor IIF subunit 2 [Source:HGNC Symbol;Acc:HGNC:4653]
MXD4	#N/A	#N/A	#N/A	#N/A	#N/A	#N/A	0.941035	0.51546	#N/A	0.506361	0.712392	#N/A	#N/A	#N/A	#N/A	4	ENSG00000123933	MXD4	protein_coding	MAX dimerization protein 4 [Source:HGNC Symbol;Acc:HGNC:13906]
ZNF169	#N/A	#N/A	#N/A	#N/A	#N/A	0.543869	#N/A	#N/A	0.608466	0.500059	0.73456	#N/A	#N/A	#N/A	#N/A	4	ENSG00000175787	ZNF169	protein_coding	zinc finger protein 169 [Source:HGNC Symbol;Acc:HGNC:12957]
AGPAT3	0.707516	#N/A	0.774275	#N/A	0.499763	#N/A	#N/A	#N/A	#N/A	#N/A	#N/A	#N/A	#N/A	#N/A	1.1151	4	ENSG00000160216	AGPAT3	protein_coding	1-acylglycerol-3-phosphate O-acyltransferase 3 [Source:HGNC Symbol;Acc:HGNC:326]
#254205	#N/A	#N/A	#N/A	#N/A	#N/A	#N/A	#N/A	1.43686	1.69164	1.04933	#N/A	#N/A	#N/A	#N/A	0.499396	4	ENSG00000254205		lncRNA	novel transcript
ERGIC1	#N/A	#N/A	#N/A	#N/A	#N/A	#N/A	#N/A	0.525435	0.519105	0.496068	0.819748	#N/A	#N/A	#N/A	#N/A	4	ENSG00000113719	ERGIC1	protein_coding	endoplasmic reticulum-golgi intermediate compartment 1 [Source:HGNC Symbol;Acc:HGNC:29205]
TXNDC16	#N/A	0.494841	0.823166	#N/A	#N/A	#N/A	0.866913	#N/A	#N/A	#N/A	#N/A	#N/A	#N/A	#N/A	0.58369	4	ENSG00000087301	TXNDC16	protein_coding	thioredoxin domain containing 16 [Source:HGNC Symbol;Acc:HGNC:19965]
MSL1	#N/A	#N/A	#N/A	#N/A	#N/A	#N/A	1.3493	0.489792	#N/A	0.49012	0.896354	#N/A	#N/A	#N/A	#N/A	4	ENSG00000188895	MSL1	protein_coding	MSL complex subunit 1 [Source:HGNC Symbol;Acc:HGNC:27905]
ZNF440	#N/A	#N/A	0.851865	#N/A	0.560458	0.487073	0.930806	#N/A	#N/A	#N/A	#N/A	#N/A	#N/A	#N/A	#N/A	4	ENSG00000171295	ZNF440	protein_coding	zinc finger protein 440 [Source:HGNC Symbol;Acc:HGNC:20874]
DNAJC15	#N/A	0.485656	0.526288	#N/A	0.678068	#N/A	#N/A	#N/A	#N/A	#N/A	#N/A	#N/A	#N/A	#N/A	0.889425	4	ENSG00000120675	DNAJC15	protein_coding	DnaJ heat shock protein family (Hsp40) member C15 [Source:HGNC Symbol;Acc:HGNC:20325]
#253347	#N/A	#N/A	#N/A	#N/A	#N/A	#N/A	#N/A	#N/A	0.618474	0.481917	#N/A	0.564501	0.567439	#N/A	#N/A	4	ENSG00000253347		lncRNA	novel transcript
CSE1L	0.982341	0.502961	#N/A	#N/A	#N/A	#N/A	1.1613	#N/A	#N/A	#N/A	#N/A	#N/A	#N/A	#N/A	0.481686	4	ENSG00000124207	CSE1L	protein_coding	chromosome segregation 1 like [Source:HGNC Symbol;Acc:HGNC:2431]
FAM241A	#N/A	#N/A	#N/A	#N/A	#N/A	#N/A	#N/A	0.481359	0.785871	0.826967	#N/A	#N/A	0.599637	#N/A	#N/A	4	ENSG00000174749	FAM241A	protein_coding	family with sequence similarity 241 member A [Source:HGNC Symbol;Acc:HGNC:26813]
DR1	#N/A	0.577362	0.479864	#N/A	0.57816	#N/A	#N/A	#N/A	#N/A	#N/A	#N/A	#N/A	0.707314	#N/A	#N/A	4	ENSG00000117505	DR1	protein_coding	down-regulator of transcription 1 [Source:HGNC Symbol;Acc:HGNC:3017]
TMEM192	#N/A	0.594754	0.607896	#N/A	#N/A	#N/A	#N/A	#N/A	#N/A	#N/A	#N/A	#N/A	#N/A	0.477836	0.963359	4	ENSG00000170088	TMEM192	protein_coding	transmembrane protein 192 [Source:HGNC Symbol;Acc:HGNC:26775]
DLEU1	1.69261	#N/A	1.1662	#N/A	0.860929	#N/A	#N/A	#N/A	#N/A	#N/A	#N/A	#N/A	#N/A	#N/A	0.476108	4	ENSG00000176124	DLEU1	lncRNA	deleted in lymphocytic leukemia 1 [Source:HGNC Symbol;Acc:HGNC:13747]
CAPN15#103326	#N/A	#N/A	#N/A	#N/A	#N/A	#N/A	1.53562	0.467006	#N/A	#N/A	0.776845	#N/A	#N/A	#N/A	0.717853	4	ENSG00000103326	CAPN15	protein_coding	calpain 15 [Source:HGNC Symbol;Acc:HGNC:11182]
VPS29	#N/A	0.804038	#N/A	#N/A	0.596536	#N/A	#N/A	#N/A	#N/A	#N/A	0.46663	#N/A	#N/A	#N/A	0.689424	4	ENSG00000111237	VPS29	protein_coding	VPS29 retromer complex component [Source:HGNC Symbol;Acc:HGNC:14340]
MRNIP#161010	#N/A	#N/A	#N/A	#N/A	#N/A	0.472986	#N/A	0.546179	#N/A	0.463066	0.718243	#N/A	#N/A	#N/A	#N/A	4	ENSG00000161010	MRNIP	protein_coding	MRN complex interacting protein [Source:HGNC Symbol;Acc:HGNC:30817]
#231918	#N/A	#N/A	#N/A	#N/A	#N/A	0.462806	#N/A	1.81058	2.107	0.658941	#N/A	#N/A	#N/A	#N/A	#N/A	4	ENSG00000231918		lncRNA	novel transcript
BMPER	#N/A	#N/A	#N/A	#N/A	#N/A	#N/A	#N/A	0.992387	2.36946	0.458587	#N/A	1.30423	#N/A	#N/A	#N/A	4	ENSG00000164619	BMPER	protein_coding	BMP binding endothelial regulator [Source:HGNC Symbol;Acc:HGNC:24154]
PDE4B	1.46762	0.457537	1.67524	#N/A	#N/A	#N/A	#N/A	#N/A	#N/A	#N/A	#N/A	#N/A	#N/A	#N/A	1.75643	4	ENSG00000184588	PDE4B	protein_coding	phosphodiesterase 4B [Source:HGNC Symbol;Acc:HGNC:8781]
HUS1	#N/A	#N/A	#N/A	#N/A	#N/A	0.525785	#N/A	#N/A	#N/A	0.585298	#N/A	#N/A	0.752188	#N/A	0.457161	4	ENSG00000136273	HUS1	protein_coding	HUS1 checkpoint clamp component [Source:HGNC Symbol;Acc:HGNC:5309]
INPPL1	#N/A	1.05922	0.453737	#N/A	#N/A	#N/A	0.911286	#N/A	#N/A	#N/A	0.628481	#N/A	#N/A	#N/A	#N/A	4	ENSG00000165458	INPPL1	protein_coding	inositol polyphosphate phosphatase like 1 [Source:HGNC Symbol;Acc:HGNC:6080]
MAPRE2	0.946242	0.453024	1.5898	#N/A	1.2225	#N/A	#N/A	#N/A	#N/A	#N/A	#N/A	#N/A	#N/A	#N/A	#N/A	4	ENSG00000166974	MAPRE2	protein_coding	microtubule associated protein RP/EB family member 2 [Source:HGNC Symbol;Acc:HGNC:6891]
MBD4	#N/A	#N/A	#N/A	#N/A	#N/A	0.4617	#N/A	0.523089	#N/A	0.581164	#N/A	#N/A	0.451525	#N/A	#N/A	4	ENSG00000129071	MBD4	protein_coding	methyl-CpG binding domain 4, DNA glycosylase [Source:HGNC Symbol;Acc:HGNC:6919]
DDX60L	2.20918	#N/A	0.447719	#N/A	1.59078	#N/A	#N/A	#N/A	#N/A	#N/A	#N/A	#N/A	#N/A	#N/A	1.64845	4	ENSG00000181381	DDX60L	protein_coding	DExD/H-box 60 like [Source:HGNC Symbol;Acc:HGNC:26429]
MINK1	#N/A	#N/A	0.447364	#N/A	0.529424	#N/A	1.25981	#N/A	#N/A	#N/A	0.505788	#N/A	#N/A	#N/A	#N/A	4	ENSG00000141503	MINK1	protein_coding	misshapen like kinase 1 [Source:HGNC Symbol;Acc:HGNC:17565]
TRAK1	0.583029	#N/A	0.910674	#N/A	1.07161	#N/A	0.44716	#N/A	#N/A	#N/A	#N/A	#N/A	#N/A	#N/A	#N/A	4	ENSG00000182606	TRAK1	protein_coding	trafficking kinesin protein 1 [Source:HGNC Symbol;Acc:HGNC:29947]
ADIRF-AS1	#N/A	#N/A	#N/A	#N/A	#N/A	#N/A	#N/A	2.00275	1.75196	1.9326	0.443518	#N/A	#N/A	#N/A	#N/A	4	ENSG00000272734	ADIRF-AS1	lncRNA	ADIRF antisense RNA 1 [Source:HGNC Symbol;Acc:HGNC:45127]
ZBTB38	#N/A	#N/A	#N/A	#N/A	#N/A	0.442461	#N/A	#N/A	#N/A	#N/A	#N/A	0.513968	0.827986	0.759814	#N/A	4	ENSG00000177311	ZBTB38	protein_coding	zinc finger and BTB domain containing 38 [Source:HGNC Symbol;Acc:HGNC:26636]
COMMD10	#N/A	#N/A	0.439624	#N/A	0.505504	#N/A	0.598317	#N/A	#N/A	#N/A	#N/A	#N/A	#N/A	#N/A	0.788974	4	ENSG00000145781	COMMD10	protein_coding	COMM domain containing 10 [Source:HGNC Symbol;Acc:HGNC:30201]
TMEM164	#N/A	0.641565	1.61168	#N/A	0.436079	#N/A	#N/A	#N/A	#N/A	#N/A	#N/A	#N/A	#N/A	#N/A	1.49278	4	ENSG00000157600	TMEM164	protein_coding	transmembrane protein 164 [Source:HGNC Symbol;Acc:HGNC:26217]
PDE4A	#N/A	0.705202	0.561446	#N/A	0.727646	#N/A	#N/A	#N/A	#N/A	#N/A	#N/A	#N/A	#N/A	#N/A	0.428122	4	ENSG00000065989	PDE4A	protein_coding	phosphodiesterase 4A [Source:HGNC Symbol;Acc:HGNC:8780]
CDK2AP1	#N/A	#N/A	#N/A	#N/A	#N/A	#N/A	#N/A	#N/A	1.10547	0.68571	#N/A	#N/A	0.77466	0.42686	#N/A	4	ENSG00000111328	CDK2AP1	protein_coding	cyclin dependent kinase 2 associated protein 1 [Source:HGNC Symbol;Acc:HGNC:14002]
SLC49A3	#N/A	#N/A	#N/A	#N/A	#N/A	#N/A	#N/A	1.1169	0.923243	#N/A	#N/A	1.04804	#N/A	0.42547	#N/A	4	ENSG00000169026	SLC49A3	protein_coding	solute carrier family 49 member 3 [Source:HGNC Symbol;Acc:HGNC:26177]
TTC38	#N/A	#N/A	0.425184	#N/A	#N/A	#N/A	1.40657	#N/A	#N/A	#N/A	#N/A	#N/A	#N/A	0.449873	0.460715	4	ENSG00000075234	TTC38	protein_coding	tetratricopeptide repeat domain 38 [Source:HGNC Symbol;Acc:HGNC:26082]
SMARCC2	#N/A	#N/A	#N/A	#N/A	#N/A	#N/A	1.15361	0.424859	#N/A	0.443818	0.676084	#N/A	#N/A	#N/A	#N/A	4	ENSG00000139613	SMARCC2	protein_coding	SWI/SNF related, matrix associated, actin dependent regulator of chromatin subfamily c member 2 [Source:HGNC Symbol;Acc:HGNC:11105]
#287104	#N/A	0.97628	0.787498	#N/A	0.458854	#N/A	#N/A	#N/A	#N/A	#N/A	#N/A	#N/A	#N/A	#N/A	0.419702	4	ENSG00000287104		lncRNA	novel transcript, antisense to TBC1D14
YPEL5	#N/A	#N/A	#N/A	#N/A	0.653043	#N/A	1.35948	#N/A	#N/A	0.409437	#N/A	#N/A	0.479301	#N/A	#N/A	4	ENSG00000119801	YPEL5	protein_coding	yippee like 5 [Source:HGNC Symbol;Acc:HGNC:18329]
RYR2	#N/A	#N/A	#N/A	#N/A	#N/A	#N/A	#N/A	#N/A	1.60633	0.813406	0.409313	#N/A	#N/A	0.75212	#N/A	4	ENSG00000198626	RYR2	protein_coding	ryanodine receptor 2 [Source:HGNC Symbol;Acc:HGNC:10484]
TAFA2	#N/A	#N/A	#N/A	#N/A	#N/A	0.681091	#N/A	0.407547	0.415806	0.47624	#N/A	#N/A	#N/A	#N/A	#N/A	4	ENSG00000198673	TAFA2	protein_coding	TAFA chemokine like family member 2 [Source:HGNC Symbol;Acc:HGNC:21589]
STK40	#N/A	#N/A	0.40744	#N/A	0.488059	#N/A	#N/A	#N/A	#N/A	#N/A	0.628845	#N/A	#N/A	#N/A	0.631934	4	ENSG00000196182	STK40	protein_coding	serine/threonine kinase 40 [Source:HGNC Symbol;Acc:HGNC:21373]
MROH1	#N/A	#N/A	0.447891	#N/A	#N/A	0.406716	0.833958	#N/A	#N/A	#N/A	#N/A	#N/A	#N/A	0.430741	#N/A	4	ENSG00000179832	MROH1	protein_coding	maestro heat like repeat family member 1 [Source:HGNC Symbol;Acc:HGNC:26958]
DHRS3	#N/A	#N/A	#N/A	#N/A	#N/A	#N/A	0.815097	#N/A	0.406093	0.429246	#N/A	#N/A	#N/A	#N/A	0.954962	4	ENSG00000162496	DHRS3	protein_coding	dehydrogenase/reductase 3 [Source:HGNC Symbol;Acc:HGNC:17693]
POC1A	#N/A	#N/A	1.00704	#N/A	#N/A	0.405799	#N/A	#N/A	1.19442	#N/A	#N/A	#N/A	1.07067	#N/A	#N/A	4	ENSG00000164087	POC1A	protein_coding	POC1 centriolar protein A [Source:HGNC Symbol;Acc:HGNC:24488]
ZCCHC10	#N/A	#N/A	0.405265	#N/A	0.464549	#N/A	0.669848	#N/A	#N/A	#N/A	#N/A	#N/A	#N/A	0.445208	#N/A	4	ENSG00000155329	ZCCHC10	protein_coding	zinc finger CCHC-type containing 10 [Source:HGNC Symbol;Acc:HGNC:25954]
NXF1	#N/A	0.480747	#N/A	#N/A	#N/A	#N/A	1.58283	0.404494	#N/A	#N/A	0.718555	#N/A	#N/A	#N/A	#N/A	4	ENSG00000162231	NXF1	protein_coding	nuclear RNA export factor 1 [Source:HGNC Symbol;Acc:HGNC:8071]
FAM199X	#N/A	#N/A	#N/A	#N/A	#N/A	0.457099	#N/A	0.403387	#N/A	0.465365	#N/A	#N/A	0.46525	#N/A	#N/A	4	ENSG00000123575	FAM199X	protein_coding	family with sequence similarity 199, X-linked [Source:HGNC Symbol;Acc:HGNC:25195]
RIMKLB	#N/A	#N/A	#N/A	#N/A	#N/A	0.403338	#N/A	#N/A	#N/A	#N/A	#N/A	0.496419	0.820802	0.702392	#N/A	4	ENSG00000166532	RIMKLB	protein_coding	ribosomal modification protein rimK like family member B [Source:HGNC Symbol;Acc:HGNC:29228]
ABHD18	0.783307	#N/A	0.40073	#N/A	0.470114	#N/A	#N/A	#N/A	#N/A	#N/A	#N/A	#N/A	#N/A	#N/A	0.864158	4	ENSG00000164074	ABHD18	protein_coding	abhydrolase domain containing 18 [Source:HGNC Symbol;Acc:HGNC:26111]
DAP3	#N/A	0.400146	0.408848	#N/A	0.510522	#N/A	#N/A	#N/A	#N/A	#N/A	#N/A	#N/A	#N/A	#N/A	0.57393	4	ENSG00000132676	DAP3	protein_coding	death associated protein 3 [Source:HGNC Symbol;Acc:HGNC:2673]
ATP1B3	#N/A	#N/A	#N/A	#N/A	#N/A	0.652129	#N/A	#N/A	#N/A	#N/A	#N/A	0.399107	0.472219	0.526969	#N/A	4	ENSG00000069849	ATP1B3	protein_coding	ATPase Na+/K+ transporting subunit beta 3 [Source:HGNC Symbol;Acc:HGNC:806]
PDE6D	1.01893	#N/A	#N/A	#N/A	#N/A	#N/A	#N/A	#N/A	#N/A	#N/A	#N/A	0.42043	0.3989	0.475317	#N/A	4	ENSG00000156973	PDE6D	protein_coding	phosphodiesterase 6D [Source:HGNC Symbol;Acc:HGNC:8788]
STYX	#N/A	#N/A	0.468206	#N/A	0.528953	#N/A	#N/A	#N/A	#N/A	#N/A	#N/A	#N/A	#N/A	0.398406	0.54705	4	ENSG00000198252	STYX	protein_coding	serine/threonine/tyrosine interacting protein [Source:HGNC Symbol;Acc:HGNC:11447]
CEP128	1.21301	0.873899	0.569009	#N/A	#N/A	#N/A	#N/A	#N/A	#N/A	#N/A	#N/A	#N/A	#N/A	#N/A	0.397691	4	ENSG00000100629	CEP128	protein_coding	centrosomal protein 128 [Source:HGNC Symbol;Acc:HGNC:20359]
ITGB1	#N/A	#N/A	#N/A	#N/A	#N/A	#N/A	0.525149	#N/A	#N/A	0.704092	0.395245	#N/A	0.781413	#N/A	#N/A	4	ENSG00000150093	ITGB1	protein_coding	integrin subunit beta 1 [Source:HGNC Symbol;Acc:HGNC:6153]
BCOR	#N/A	#N/A	#N/A	#N/A	#N/A	#N/A	#N/A	#N/A	0.51824	#N/A	#N/A	0.395059	0.495233	0.518852	#N/A	4	ENSG00000183337	BCOR	protein_coding	BCL6 corepressor [Source:HGNC Symbol;Acc:HGNC:20893]
ZBTB11	#N/A	0.589082	0.394683	#N/A	0.457594	#N/A	#N/A	#N/A	#N/A	#N/A	#N/A	#N/A	#N/A	#N/A	0.577217	4	ENSG00000066422	ZBTB11	protein_coding	zinc finger and BTB domain containing 11 [Source:HGNC Symbol;Acc:HGNC:16740]
PTGES3	#N/A	#N/A	0.461238	#N/A	0.393734	#N/A	0.730028	#N/A	#N/A	#N/A	0.430796	#N/A	#N/A	#N/A	#N/A	4	ENSG00000110958	PTGES3	protein_coding	prostaglandin E synthase 3 [Source:HGNC Symbol;Acc:HGNC:16049]
FAM118B	#N/A	0.584027	0.393639	#N/A	0.926216	#N/A	#N/A	#N/A	#N/A	#N/A	#N/A	#N/A	#N/A	#N/A	0.447732	4	ENSG00000197798	FAM118B	protein_coding	family with sequence similarity 118 member B [Source:HGNC Symbol;Acc:HGNC:26110]
PWP2	#N/A	#N/A	#N/A	#N/A	#N/A	#N/A	#N/A	0.977583	0.857524	0.39281	#N/A	0.846135	#N/A	#N/A	#N/A	4	ENSG00000241945	PWP2	protein_coding	PWP2 small subunit processome component [Source:HGNC Symbol;Acc:HGNC:9711]
#261460	#N/A	#N/A	#N/A	#N/A	#N/A	#N/A	#N/A	#N/A	#N/A	#N/A	#N/A	0.392617	0.492011	0.422208	0.710495	4	ENSG00000261460		lncRNA	novel transcript, antisense to HEXA and CELF6
CHST12	#N/A	#N/A	0.392527	#N/A	0.658144	#N/A	#N/A	#N/A	#N/A	#N/A	0.634515	#N/A	#N/A	#N/A	1.4361	4	ENSG00000136213	CHST12	protein_coding	carbohydrate sulfotransferase 12 [Source:HGNC Symbol;Acc:HGNC:17423]
SETD3	#N/A	#N/A	0.485529	#N/A	0.39031	#N/A	0.64405	#N/A	#N/A	#N/A	#N/A	#N/A	#N/A	#N/A	0.44115	4	ENSG00000183576	SETD3	protein_coding	SET domain containing 3, actin histidine methyltransferase [Source:HGNC Symbol;Acc:HGNC:20493]
MYO7B	#N/A	#N/A	#N/A	#N/A	#N/A	#N/A	#N/A	#N/A	0.853414	#N/A	#N/A	0.847957	0.763028	0.389749	#N/A	4	ENSG00000169994	MYO7B	protein_coding	myosin VIIB [Source:HGNC Symbol;Acc:HGNC:7607]
HAUS6	#N/A	#N/A	#N/A	#N/A	#N/A	#N/A	#N/A	0.400574	0.476703	0.388489	#N/A	#N/A	#N/A	0.460321	#N/A	4	ENSG00000147874	HAUS6	protein_coding	HAUS augmin like complex subunit 6 [Source:HGNC Symbol;Acc:HGNC:25948]
PIAS2	#N/A	0.434538	0.919211	#N/A	0.388167	#N/A	#N/A	#N/A	#N/A	#N/A	#N/A	#N/A	#N/A	#N/A	1.85954	4	ENSG00000078043	PIAS2	protein_coding	protein inhibitor of activated STAT 2 [Source:HGNC Symbol;Acc:HGNC:17311]
RAPGEF6	0.722401	0.428725	0.553538	#N/A	#N/A	#N/A	#N/A	#N/A	#N/A	#N/A	#N/A	#N/A	#N/A	#N/A	0.385355	4	ENSG00000158987	RAPGEF6	protein_coding	Rap guanine nucleotide exchange factor 6 [Source:HGNC Symbol;Acc:HGNC:20655]
LARP4B	#N/A	#N/A	0.486769	#N/A	0.385335	#N/A	1.18211	#N/A	#N/A	#N/A	#N/A	#N/A	#N/A	#N/A	0.511383	4	ENSG00000107929	LARP4B	protein_coding	La ribonucleoprotein 4B [Source:HGNC Symbol;Acc:HGNC:28987]
SIN3B	#N/A	#N/A	#N/A	#N/A	#N/A	#N/A	1.5635	0.438518	0.384958	#N/A	1.05122	#N/A	#N/A	#N/A	#N/A	4	ENSG00000127511	SIN3B	protein_coding	SIN3 transcription regulator family member B [Source:HGNC Symbol;Acc:HGNC:19354]
POLR2A#181222	#N/A	#N/A	#N/A	#N/A	#N/A	0.407668	0.847154	#N/A	#N/A	#N/A	#N/A	0.398558	#N/A	0.384761	#N/A	4	ENSG00000181222	POLR2A	protein_coding	RNA polymerase II subunit A [Source:HGNC Symbol;Acc:HGNC:9187]
PLEKHM3#178385	#N/A	#N/A	0.460266	#N/A	0.380849	#N/A	1.02951	#N/A	#N/A	#N/A	0.525259	#N/A	#N/A	#N/A	#N/A	4	ENSG00000178385	PLEKHM3	protein_coding	pleckstrin homology domain containing M3 [Source:HGNC Symbol;Acc:HGNC:34006]
PRR12	#N/A	#N/A	#N/A	#N/A	#N/A	#N/A	1.48761	0.43413	0.379626	#N/A	0.758803	#N/A	#N/A	#N/A	#N/A	4	ENSG00000126464	PRR12	protein_coding	proline rich 12 [Source:HGNC Symbol;Acc:HGNC:29217]
FANCL	#N/A	#N/A	#N/A	#N/A	#N/A	#N/A	#N/A	#N/A	0.487176	0.457515	#N/A	0.378338	0.460568	#N/A	#N/A	4	ENSG00000115392	FANCL	protein_coding	FA complementation group L [Source:HGNC Symbol;Acc:HGNC:20748]
#287180	#N/A	#N/A	#N/A	#N/A	#N/A	#N/A	#N/A	0.37425	#N/A	#N/A	#N/A	0.489769	0.589843	0.527423	#N/A	4	ENSG00000287180		lncRNA	novel transcript, antisense to FAM172A
SANBR	#N/A	#N/A	#N/A	#N/A	#N/A	0.37388	#N/A	#N/A	#N/A	#N/A	#N/A	0.373203	0.423876	0.3976	#N/A	4	ENSG00000162929	SANBR	protein_coding	SANT and BTB domain regulator of CSR [Source:HGNC Symbol;Acc:HGNC:29387]
ZFAND6	#N/A	#N/A	0.399076	#N/A	0.399882	#N/A	0.875092	#N/A	#N/A	#N/A	#N/A	#N/A	#N/A	#N/A	0.372005	4	ENSG00000086666	ZFAND6	protein_coding	zinc finger AN1-type containing 6 [Source:HGNC Symbol;Acc:HGNC:30164]
EFR3A	0.767143	0.431417	#N/A	#N/A	0.661261	#N/A	#N/A	#N/A	#N/A	#N/A	#N/A	#N/A	#N/A	#N/A	0.371506	4	ENSG00000132294	EFR3A	protein_coding	EFR3 homolog A [Source:HGNC Symbol;Acc:HGNC:28970]
MAFF	#N/A	#N/A	#N/A	#N/A	#N/A	0.368208	#N/A	0.656938	0.755981	0.531696	#N/A	#N/A	#N/A	#N/A	#N/A	4	ENSG00000185022	MAFF	protein_coding	MAF bZIP transcription factor F [Source:HGNC Symbol;Acc:HGNC:6780]
PHKB	0.854778	#N/A	0.367332	#N/A	0.847797	#N/A	1.13756	#N/A	#N/A	#N/A	#N/A	#N/A	#N/A	#N/A	#N/A	4	ENSG00000102893	PHKB	protein_coding	phosphorylase kinase regulatory subunit beta [Source:HGNC Symbol;Acc:HGNC:8927]
OSGEP	#N/A	0.456633	0.362521	#N/A	#N/A	#N/A	1.23563	#N/A	#N/A	#N/A	#N/A	#N/A	#N/A	#N/A	0.398064	4	ENSG00000092094	OSGEP	protein_coding	O-sialoglycoprotein endopeptidase [Source:HGNC Symbol;Acc:HGNC:18028]
RBM19	#N/A	#N/A	#N/A	#N/A	#N/A	#N/A	0.859118	0.362307	0.374337	#N/A	0.738539	#N/A	#N/A	#N/A	#N/A	4	ENSG00000122965	RBM19	protein_coding	RNA binding motif protein 19 [Source:HGNC Symbol;Acc:HGNC:29098]
PTER	#N/A	0.726112	0.361331	#N/A	0.608196	#N/A	0.875174	#N/A	#N/A	#N/A	#N/A	#N/A	#N/A	#N/A	#N/A	4	ENSG00000165983	PTER	protein_coding	phosphotriesterase related [Source:HGNC Symbol;Acc:HGNC:9590]
GRAMD1A	1.03919	#N/A	0.695179	#N/A	#N/A	#N/A	1.66159	#N/A	#N/A	#N/A	#N/A	#N/A	#N/A	#N/A	0.3585	4	ENSG00000089351	GRAMD1A	protein_coding	GRAM domain containing 1A [Source:HGNC Symbol;Acc:HGNC:29305]
CHORDC1#110172	#N/A	#N/A	#N/A	#N/A	#N/A	#N/A	1.42508	#N/A	#N/A	#N/A	0.628186	#N/A	0.389953	0.355047	#N/A	4	ENSG00000110172	CHORDC1	protein_coding	cysteine and histidine rich domain containing 1 [Source:HGNC Symbol;Acc:HGNC:14525]
#255046	#N/A	#N/A	#N/A	#N/A	#N/A	#N/A	#N/A	0.820747	0.930985	#N/A	#N/A	0.818651	#N/A	0.354792	#N/A	4	ENSG00000255046		lncRNA	novel transcript
PRPF3	#N/A	#N/A	#N/A	#N/A	#N/A	#N/A	1.30322	0.354212	#N/A	0.358977	0.653211	#N/A	#N/A	#N/A	#N/A	4	ENSG00000117360	PRPF3	protein_coding	pre-mRNA processing factor 3 [Source:HGNC Symbol;Acc:HGNC:17348]
ATP6V1H	#N/A	0.352168	0.355392	#N/A	0.404571	#N/A	#N/A	#N/A	#N/A	#N/A	#N/A	#N/A	#N/A	#N/A	0.560673	4	ENSG00000047249	ATP6V1H	protein_coding	ATPase H+ transporting V1 subunit H [Source:HGNC Symbol;Acc:HGNC:18303]
CMTM2	#N/A	#N/A	#N/A	#N/A	#N/A	#N/A	#N/A	0.854171	0.486424	#N/A	#N/A	1.25409	0.349172	#N/A	#N/A	4	ENSG00000140932	CMTM2	protein_coding	CKLF like MARVEL transmembrane domain containing 2 [Source:HGNC Symbol;Acc:HGNC:19173]
STAU1	#N/A	#N/A	0.347893	#N/A	0.521866	#N/A	1.34598	#N/A	#N/A	#N/A	0.506894	#N/A	#N/A	#N/A	#N/A	4	ENSG00000124214	STAU1	protein_coding	staufen double-stranded RNA binding protein 1 [Source:HGNC Symbol;Acc:HGNC:11370]
TMED5	#N/A	0.804249	0.508182	#N/A	0.345335	#N/A	#N/A	#N/A	#N/A	#N/A	#N/A	#N/A	#N/A	#N/A	1.20048	4	ENSG00000117500	TMED5	protein_coding	transmembrane p24 trafficking protein 5 [Source:HGNC Symbol;Acc:HGNC:24251]
RPE	#N/A	#N/A	#N/A	#N/A	#N/A	#N/A	1.4703	#N/A	#N/A	0.343949	0.668044	#N/A	#N/A	#N/A	0.365695	4	ENSG00000197713	RPE	protein_coding	ribulose-5-phosphate-3-epimerase [Source:HGNC Symbol;Acc:HGNC:10293]
ACSF3	#N/A	#N/A	#N/A	#N/A	#N/A	#N/A	1.86295	0.437477	0.39404	0.341676	#N/A	#N/A	#N/A	#N/A	#N/A	4	ENSG00000176715	ACSF3	protein_coding	acyl-CoA synthetase family member 3 [Source:HGNC Symbol;Acc:HGNC:27288]
RAI1	#N/A	#N/A	#N/A	#N/A	#N/A	#N/A	1.98384	0.337732	0.393889	#N/A	0.778404	#N/A	#N/A	#N/A	#N/A	4	ENSG00000108557	RAI1	protein_coding	retinoic acid induced 1 [Source:HGNC Symbol;Acc:HGNC:9834]
SPATS2L	0.596702	#N/A	#N/A	#N/A	#N/A	0.668095	#N/A	0.337286	#N/A	#N/A	0.475621	#N/A	#N/A	#N/A	#N/A	4	ENSG00000196141	SPATS2L	protein_coding	spermatogenesis associated serine rich 2 like [Source:HGNC Symbol;Acc:HGNC:24574]
C21orf91-OT1	#N/A	#N/A	#N/A	#N/A	#N/A	#N/A	#N/A	#N/A	0.788712	0.335604	#N/A	1.0678	0.807006	#N/A	#N/A	4	ENSG00000240770	C21orf91-OT1	lncRNA	C21orf91 overlapping transcript 1 [Source:HGNC Symbol;Acc:HGNC:16729]
YPEL2	#N/A	0.558597	0.325691	#N/A	0.98295	#N/A	0.590329	#N/A	#N/A	#N/A	#N/A	#N/A	#N/A	#N/A	#N/A	4	ENSG00000175155	YPEL2	protein_coding	yippee like 2 [Source:HGNC Symbol;Acc:HGNC:18326]
NRIP1	#N/A	0.46346	0.421972	#N/A	0.323359	#N/A	#N/A	#N/A	#N/A	#N/A	0.800713	#N/A	#N/A	#N/A	#N/A	4	ENSG00000180530	NRIP1	protein_coding	nuclear receptor interacting protein 1 [Source:HGNC Symbol;Acc:HGNC:8001]
CLSTN1	0.946232	#N/A	#N/A	#N/A	#N/A	#N/A	0.848169	0.32126	#N/A	#N/A	0.474288	#N/A	#N/A	#N/A	#N/A	4	ENSG00000171603	CLSTN1	protein_coding	calsyntenin 1 [Source:HGNC Symbol;Acc:HGNC:17447]
#258875	#N/A	#N/A	0.94324	#N/A	0.320958	#N/A	#N/A	#N/A	#N/A	#N/A	#N/A	#N/A	#N/A	0.987795	0.771161	4	ENSG00000258875		lncRNA	novel transcript, antisense to GPR68
FGFR1OP2	#N/A	#N/A	#N/A	#N/A	#N/A	0.371597	0.900104	0.319957	#N/A	#N/A	0.749638	#N/A	#N/A	#N/A	#N/A	4	ENSG00000111790	FGFR1OP2	protein_coding	FGFR1 oncogene partner 2 [Source:HGNC Symbol;Acc:HGNC:23098]
PPM1B	#N/A	0.386295	0.316231	#N/A	0.45295	#N/A	#N/A	#N/A	#N/A	#N/A	#N/A	#N/A	#N/A	#N/A	0.44598	4	ENSG00000138032	PPM1B	protein_coding	protein phosphatase, Mg2+/Mn2+ dependent 1B [Source:HGNC Symbol;Acc:HGNC:9276]
ARHGEF9	#N/A	0.471925	0.3783	#N/A	#N/A	#N/A	#N/A	#N/A	#N/A	#N/A	#N/A	0.313461	#N/A	0.512594	#N/A	4	ENSG00000131089	ARHGEF9	protein_coding	Cdc42 guanine nucleotide exchange factor 9 [Source:HGNC Symbol;Acc:HGNC:14561]
PCSK7	#N/A	#N/A	#N/A	#N/A	0.409401	#N/A	1.10668	#N/A	#N/A	#N/A	#N/A	0.312709	#N/A	0.489243	#N/A	4	ENSG00000160613	PCSK7	protein_coding	proprotein convertase subtilisin/kexin type 7 [Source:HGNC Symbol;Acc:HGNC:8748]
IRF1-AS1	#N/A	#N/A	#N/A	#N/A	#N/A	0.406195	#N/A	#N/A	#N/A	#N/A	#N/A	0.324155	0.31035	0.433664	#N/A	4	ENSG00000197536	IRF1-AS1	lncRNA	IRF1 antisense RNA 1 [Source:HGNC Symbol;Acc:HGNC:33838]
#258077	#N/A	#N/A	#N/A	#N/A	#N/A	0.404675	#N/A	#N/A	1.12105	#N/A	#N/A	0.608859	#N/A	0.309667	#N/A	4	ENSG00000258077		lncRNA	novel transcript
CCNY	0.683149	#N/A	0.315529	#N/A	#N/A	#N/A	1.07891	#N/A	#N/A	#N/A	0.309277	#N/A	#N/A	#N/A	#N/A	4	ENSG00000108100	CCNY	protein_coding	cyclin Y [Source:HGNC Symbol;Acc:HGNC:23354]
FAM126A	0.716284	#N/A	#N/A	#N/A	0.541117	#N/A	#N/A	#N/A	0.308754	0.313604	#N/A	#N/A	#N/A	#N/A	#N/A	4	ENSG00000122591	FAM126A	protein_coding	family with sequence similarity 126 member A [Source:HGNC Symbol;Acc:HGNC:24587]
USE1	#N/A	#N/A	#N/A	#N/A	#N/A	0.308194	#N/A	#N/A	#N/A	#N/A	#N/A	1.1571	0.664431	0.51425	#N/A	4	ENSG00000053501	USE1	protein_coding	unconventional SNARE in the ER 1 [Source:HGNC Symbol;Acc:HGNC:30882]
INTS8	#N/A	#N/A	#N/A	#N/A	#N/A	#N/A	#N/A	0.328619	0.32932	0.307469	0.608025	#N/A	#N/A	#N/A	#N/A	4	ENSG00000164941	INTS8	protein_coding	integrator complex subunit 8 [Source:HGNC Symbol;Acc:HGNC:26048]
SMG1	#N/A	#N/A	0.376298	#N/A	0.38729	#N/A	0.997447	#N/A	#N/A	#N/A	#N/A	#N/A	#N/A	#N/A	0.307298	4	ENSG00000157106	SMG1	protein_coding	SMG1 nonsense mediated mRNA decay associated PI3K related kinase [Source:HGNC Symbol;Acc:HGNC:30045]
HIVEP3	#N/A	#N/A	0.53527	#N/A	#N/A	#N/A	#N/A	#N/A	#N/A	#N/A	#N/A	0.307261	0.363186	0.628428	#N/A	4	ENSG00000127124	HIVEP3	protein_coding	HIVEP zinc finger 3 [Source:HGNC Symbol;Acc:HGNC:13561]
BAZ2A	#N/A	#N/A	#N/A	#N/A	#N/A	#N/A	#N/A	0.345628	0.317621	#N/A	0.839829	0.30579	#N/A	#N/A	#N/A	4	ENSG00000076108	BAZ2A	protein_coding	bromodomain adjacent to zinc finger domain 2A [Source:HGNC Symbol;Acc:HGNC:962]
CIR1	#N/A	#N/A	#N/A	#N/A	#N/A	0.304659	#N/A	#N/A	#N/A	#N/A	1.03549	#N/A	0.487577	0.352551	#N/A	4	ENSG00000138433	CIR1	protein_coding	corepressor interacting with RBPJ, CIR1 [Source:HGNC Symbol;Acc:HGNC:24217]
PLEKHM2	#N/A	0.393601	0.393294	#N/A	0.303082	#N/A	0.848232	#N/A	#N/A	#N/A	#N/A	#N/A	#N/A	#N/A	#N/A	4	ENSG00000116786	PLEKHM2	protein_coding	pleckstrin homology and RUN domain containing M2 [Source:HGNC Symbol;Acc:HGNC:29131]
RRAGC-DT	#N/A	#N/A	#N/A	#N/A	#N/A	0.398785	#N/A	#N/A	#N/A	#N/A	#N/A	0.33739	0.301607	0.626957	#N/A	4	ENSG00000228436	RRAGC-DT	lncRNA	RRAGC divergent transcript [Source:HGNC Symbol;Acc:HGNC:55793]
NCOR2	1.08111	0.29721	#N/A	#N/A	#N/A	#N/A	0.793594	#N/A	#N/A	#N/A	0.335557	#N/A	#N/A	#N/A	#N/A	4	ENSG00000196498	NCOR2	protein_coding	nuclear receptor corepressor 2 [Source:HGNC Symbol;Acc:HGNC:7673]
ARHGEF6	#N/A	0.773096	0.323755	#N/A	0.296381	#N/A	#N/A	#N/A	#N/A	#N/A	#N/A	#N/A	#N/A	0.380509	#N/A	4	ENSG00000129675	ARHGEF6	protein_coding	Rac/Cdc42 guanine nucleotide exchange factor 6 [Source:HGNC Symbol;Acc:HGNC:685]
DAZAP1	#N/A	#N/A	0.29562	#N/A	#N/A	#N/A	1.54097	#N/A	#N/A	#N/A	0.619145	#N/A	#N/A	#N/A	0.420117	4	ENSG00000071626	DAZAP1	protein_coding	DAZ associated protein 1 [Source:HGNC Symbol;Acc:HGNC:2683]
#177369	#N/A	#N/A	#N/A	#N/A	#N/A	#N/A	0.928714	0.352426	#N/A	#N/A	#N/A	0.287063	#N/A	#N/A	0.363329	4	ENSG00000177369		lncRNA	uncharacterized FLJ40194 [Source:NCBI gene (formerly Entrezgene);Acc:124871]
MRTFA	1.01472	#N/A	#N/A	#N/A	0.286104	#N/A	0.869661	#N/A	#N/A	#N/A	0.397938	#N/A	#N/A	#N/A	#N/A	4	ENSG00000196588	MRTFA	protein_coding	myocardin related transcription factor A [Source:HGNC Symbol;Acc:HGNC:14334]
#197332	#N/A	#N/A	#N/A	#N/A	#N/A	#N/A	#N/A	0.697647	1.19468	#N/A	#N/A	0.698162	#N/A	0.28293	#N/A	4	ENSG00000197332		lncRNA	novel transcript
IP6K1	#N/A	#N/A	#N/A	#N/A	#N/A	0.280649	#N/A	0.313502	#N/A	0.320288	0.534192	#N/A	#N/A	#N/A	#N/A	4	ENSG00000176095	IP6K1	protein_coding	inositol hexakisphosphate kinase 1 [Source:HGNC Symbol;Acc:HGNC:18360]
ST3GAL6-AS1	#N/A	#N/A	#N/A	#N/A	#N/A	#N/A	#N/A	#N/A	#N/A	#N/A	#N/A	0.811579	0.701153	0.277946	0.289868	4	ENSG00000239445	ST3GAL6-AS1	lncRNA	ST3GAL6 antisense RNA 1 [Source:HGNC Symbol;Acc:HGNC:40828]
COPA	#N/A	#N/A	#N/A	#N/A	#N/A	0.277048	1.46161	#N/A	#N/A	#N/A	0.408942	#N/A	#N/A	0.302997	#N/A	4	ENSG00000122218	COPA	protein_coding	COPI coat complex subunit alpha [Source:HGNC Symbol;Acc:HGNC:2230]
CLEC16A	#N/A	#N/A	#N/A	#N/A	0.2749	#N/A	1.34815	#N/A	#N/A	#N/A	0.36798	#N/A	#N/A	#N/A	0.286217	4	ENSG00000038532	CLEC16A	protein_coding	C-type lectin domain containing 16A [Source:HGNC Symbol;Acc:HGNC:29013]
PRDM2	#N/A	0.273382	0.428366	#N/A	#N/A	#N/A	0.719028	#N/A	#N/A	#N/A	#N/A	#N/A	#N/A	#N/A	0.456343	4	ENSG00000116731	PRDM2	protein_coding	PR/SET domain 2 [Source:HGNC Symbol;Acc:HGNC:9347]
SAP30BP	#N/A	#N/A	#N/A	#N/A	#N/A	#N/A	1.93405	0.382725	0.270608	#N/A	0.699088	#N/A	#N/A	#N/A	#N/A	4	ENSG00000161526	SAP30BP	protein_coding	SAP30 binding protein [Source:HGNC Symbol;Acc:HGNC:30785]
TRIB3	#N/A	#N/A	#N/A	#N/A	#N/A	#N/A	#N/A	1.66091	0.99407	#N/A	#N/A	1.57464	#N/A	0.268634	#N/A	4	ENSG00000101255	TRIB3	protein_coding	tribbles pseudokinase 3 [Source:HGNC Symbol;Acc:HGNC:16228]
FBXO28	#N/A	#N/A	0.35332	#N/A	#N/A	#N/A	1.05159	#N/A	#N/A	#N/A	0.72521	#N/A	#N/A	0.267556	#N/A	4	ENSG00000143756	FBXO28	protein_coding	F-box protein 28 [Source:HGNC Symbol;Acc:HGNC:29046]
RAB3GAP2	#N/A	#N/A	#N/A	#N/A	#N/A	#N/A	0.850497	#N/A	0.264796	0.28747	0.425549	#N/A	#N/A	#N/A	#N/A	4	ENSG00000118873	RAB3GAP2	protein_coding	RAB3 GTPase activating non-catalytic protein subunit 2 [Source:HGNC Symbol;Acc:HGNC:17168]
VEGFB	#N/A	0.95324	#N/A	#N/A	#N/A	0.522207	0.263826	#N/A	#N/A	#N/A	#N/A	#N/A	#N/A	#N/A	0.380161	4	ENSG00000173511	VEGFB	protein_coding	vascular endothelial growth factor B [Source:HGNC Symbol;Acc:HGNC:12681]
GATAD2B#143614	0.748179	#N/A	0.32169	#N/A	0.262955	#N/A	#N/A	#N/A	#N/A	#N/A	#N/A	#N/A	#N/A	#N/A	0.264665	4	ENSG00000143614	GATAD2B	protein_coding	GATA zinc finger domain containing 2B [Source:HGNC Symbol;Acc:HGNC:30778]
UGGT1	#N/A	#N/A	#N/A	#N/A	0.372595	#N/A	#N/A	#N/A	#N/A	#N/A	#N/A	0.25861	0.297392	0.261462	#N/A	4	ENSG00000136731	UGGT1	protein_coding	UDP-glucose glycoprotein glucosyltransferase 1 [Source:HGNC Symbol;Acc:HGNC:15663]
EP400	#N/A	#N/A	#N/A	#N/A	#N/A	#N/A	1.92307	0.254515	0.400863	0.296198	#N/A	#N/A	#N/A	#N/A	#N/A	4	ENSG00000183495	EP400	protein_coding	E1A binding protein p400 [Source:HGNC Symbol;Acc:HGNC:11958]
NAP1L4#205531	#N/A	0.411467	#N/A	#N/A	#N/A	#N/A	1.75689	#N/A	#N/A	0.253943	0.439845	#N/A	#N/A	#N/A	#N/A	4	ENSG00000205531	NAP1L4	protein_coding	nucleosome assembly protein 1 like 4 [Source:HGNC Symbol;Acc:HGNC:7640]
ZNF511	#N/A	0.791774	0.463213	#N/A	0.251448	#N/A	#N/A	#N/A	#N/A	#N/A	#N/A	#N/A	#N/A	#N/A	0.45464	4	ENSG00000198546	ZNF511	protein_coding	zinc finger protein 511 [Source:HGNC Symbol;Acc:HGNC:28445]
FAM120A	#N/A	#N/A	0.249407	#N/A	#N/A	#N/A	1.38952	#N/A	#N/A	#N/A	0.363531	#N/A	#N/A	#N/A	0.287117	4	ENSG00000048828	FAM120A	protein_coding	family with sequence similarity 120A [Source:HGNC Symbol;Acc:HGNC:13247]
RETREG3	#N/A	#N/A	#N/A	#N/A	#N/A	#N/A	1.11432	0.277804	#N/A	0.24568	0.631494	#N/A	#N/A	#N/A	#N/A	4	ENSG00000141699	RETREG3	protein_coding	reticulophagy regulator family member 3 [Source:HGNC Symbol;Acc:HGNC:27258]
NUDT15	#N/A	#N/A	#N/A	#N/A	#N/A	#N/A	#N/A	#N/A	#N/A	0.245266	#N/A	0.703509	0.293934	0.315842	#N/A	4	ENSG00000136159	NUDT15	protein_coding	nudix hydrolase 15 [Source:HGNC Symbol;Acc:HGNC:23063]
FER1L6	#N/A	#N/A	#N/A	#N/A	#N/A	#N/A	#N/A	1.10052	1.01252	#N/A	#N/A	1.03306	#N/A	0.241628	#N/A	4	ENSG00000214814	FER1L6	protein_coding	fer-1 like family member 6 [Source:HGNC Symbol;Acc:HGNC:28065]
RAB7A	#N/A	0.232898	0.539105	#N/A	0.514572	#N/A	#N/A	#N/A	#N/A	#N/A	#N/A	#N/A	#N/A	#N/A	0.468038	4	ENSG00000075785	RAB7A	protein_coding	RAB7A, member RAS oncogene family [Source:HGNC Symbol;Acc:HGNC:9788]
TOP1	#N/A	#N/A	0.231441	#N/A	#N/A	#N/A	1.54826	#N/A	#N/A	#N/A	0.714922	#N/A	#N/A	0.247696	#N/A	4	ENSG00000198900	TOP1	protein_coding	DNA topoisomerase I [Source:HGNC Symbol;Acc:HGNC:11986]
TAF3	0.967129	#N/A	0.227423	#N/A	#N/A	#N/A	0.821929	#N/A	#N/A	#N/A	0.5313	#N/A	#N/A	#N/A	#N/A	4	ENSG00000165632	TAF3	protein_coding	TATA-box binding protein associated factor 3 [Source:HGNC Symbol;Acc:HGNC:17303]
SCUBE2	#N/A	#N/A	#N/A	#N/A	#N/A	#N/A	#N/A	2.08578	1.78783	2.09486	0.224888	#N/A	#N/A	#N/A	#N/A	4	ENSG00000175356	SCUBE2	protein_coding	signal peptide, CUB domain and EGF like domain containing 2 [Source:HGNC Symbol;Acc:HGNC:30425]
VPS35L	#N/A	#N/A	#N/A	#N/A	#N/A	#N/A	1.97112	#N/A	0.214885	0.260995	0.385286	#N/A	#N/A	#N/A	#N/A	4	ENSG00000103544	VPS35L	protein_coding	VPS35 endosomal protein sorting factor like [Source:HGNC Symbol;Acc:HGNC:24641]
H2BC6	#N/A	#N/A	#N/A	#N/A	#N/A	#N/A	#N/A	#N/A	0.487112	#N/A	#N/A	1.07485	0.537888	0.214397	#N/A	4	ENSG00000274290	H2BC6	protein_coding	H2B clustered histone 6 [Source:HGNC Symbol;Acc:HGNC:4753]
ACER1	#N/A	#N/A	#N/A	#N/A	#N/A	#N/A	#N/A	1.11452	0.365251	#N/A	#N/A	0.743529	0.213554	#N/A	#N/A	4	ENSG00000167769	ACER1	protein_coding	alkaline ceramidase 1 [Source:HGNC Symbol;Acc:HGNC:18356]
FMN2	#N/A	#N/A	#N/A	#N/A	#N/A	#N/A	#N/A	1.66068	1.69923	#N/A	0.213019	0.895217	#N/A	#N/A	#N/A	4	ENSG00000155816	FMN2	protein_coding	formin 2 [Source:HGNC Symbol;Acc:HGNC:14074]
DICER1	#N/A	#N/A	#N/A	#N/A	#N/A	#N/A	1.1772	0.236801	#N/A	0.211822	0.443203	#N/A	#N/A	#N/A	#N/A	4	ENSG00000100697	DICER1	protein_coding	dicer 1, ribonuclease III [Source:HGNC Symbol;Acc:HGNC:17098]
SMYD3	0.809588	#N/A	0.211661	#N/A	#N/A	#N/A	1.2877	#N/A	#N/A	#N/A	0.405912	#N/A	#N/A	#N/A	#N/A	4	ENSG00000185420	SMYD3	protein_coding	SET and MYND domain containing 3 [Source:HGNC Symbol;Acc:HGNC:15513]
DYRK1A	0.558398	#N/A	0.543054	#N/A	#N/A	#N/A	1.00679	#N/A	#N/A	#N/A	#N/A	#N/A	#N/A	#N/A	0.211141	4	ENSG00000157540	DYRK1A	protein_coding	dual specificity tyrosine phosphorylation regulated kinase 1A [Source:HGNC Symbol;Acc:HGNC:3091]
TNRC6B	0.555935	#N/A	0.210381	#N/A	#N/A	#N/A	0.965657	#N/A	#N/A	#N/A	#N/A	#N/A	#N/A	#N/A	0.252706	4	ENSG00000100354	TNRC6B	protein_coding	trinucleotide repeat containing adaptor 6B [Source:HGNC Symbol;Acc:HGNC:29190]
RABGAP1	0.601881	#N/A	0.208572	#N/A	#N/A	#N/A	1.1773	#N/A	#N/A	#N/A	0.400295	#N/A	#N/A	#N/A	#N/A	4	ENSG00000011454	RABGAP1	protein_coding	RAB GTPase activating protein 1 [Source:HGNC Symbol;Acc:HGNC:17155]
ZFR2	#N/A	#N/A	0.243941	#N/A	#N/A	#N/A	#N/A	0.824914	0.538314	#N/A	#N/A	#N/A	#N/A	0.207994	#N/A	4	ENSG00000105278	ZFR2	protein_coding	zinc finger RNA binding protein 2 [Source:HGNC Symbol;Acc:HGNC:29189]
BATF2	#N/A	#N/A	1.65693	#N/A	#N/A	1.41474	0.20166	#N/A	#N/A	#N/A	#N/A	0.945906	#N/A	#N/A	#N/A	4	ENSG00000168062	BATF2	protein_coding	basic leucine zipper ATF-like transcription factor 2 [Source:HGNC Symbol;Acc:HGNC:25163]
ZZEF1	#N/A	#N/A	#N/A	#N/A	#N/A	#N/A	1.32073	0.199446	#N/A	0.233368	0.445151	#N/A	#N/A	#N/A	#N/A	4	ENSG00000074755	ZZEF1	protein_coding	zinc finger ZZ-type and EF-hand domain containing 1 [Source:HGNC Symbol;Acc:HGNC:29027]
RSRC2	#N/A	#N/A	#N/A	#N/A	#N/A	#N/A	#N/A	0.195278	#N/A	0.207424	0.657454	#N/A	0.220443	#N/A	#N/A	4	ENSG00000111011	RSRC2	protein_coding	arginine and serine rich coiled-coil 2 [Source:HGNC Symbol;Acc:HGNC:30559]
CCNB3	#N/A	#N/A	0.19205	#N/A	#N/A	#N/A	#N/A	0.780292	#N/A	0.475944	#N/A	0.723844	#N/A	#N/A	#N/A	4	ENSG00000147082	CCNB3	protein_coding	cyclin B3 [Source:HGNC Symbol;Acc:HGNC:18709]
OLFM1	#N/A	#N/A	#N/A	#N/A	#N/A	#N/A	#N/A	0.500068	0.23548	0.182608	0.182762	#N/A	#N/A	#N/A	#N/A	4	ENSG00000130558	OLFM1	protein_coding	olfactomedin 1 [Source:HGNC Symbol;Acc:HGNC:17187]
#286889	#N/A	#N/A	0.635045	#N/A	0.180733	#N/A	#N/A	#N/A	#N/A	#N/A	#N/A	#N/A	#N/A	0.392977	0.588043	4	ENSG00000286889		lncRNA	novel transcript
RSF1	#N/A	#N/A	#N/A	#N/A	#N/A	#N/A	0.851368	0.179036	#N/A	0.187329	0.487124	#N/A	#N/A	#N/A	#N/A	4	ENSG00000048649	RSF1	protein_coding	remodeling and spacing factor 1 [Source:HGNC Symbol;Acc:HGNC:18118]
ADD1	#N/A	#N/A	#N/A	#N/A	#N/A	#N/A	0.962292	0.212424	#N/A	0.178166	0.736609	#N/A	#N/A	#N/A	#N/A	4	ENSG00000087274	ADD1	protein_coding	adducin 1 [Source:HGNC Symbol;Acc:HGNC:243]
DMTF1	#N/A	#N/A	#N/A	#N/A	#N/A	#N/A	0.964871	0.177342	#N/A	#N/A	0.478104	#N/A	#N/A	0.24754	#N/A	4	ENSG00000135164	DMTF1	protein_coding	cyclin D binding myb like transcription factor 1 [Source:HGNC Symbol;Acc:HGNC:14603]
ATP1A3	#N/A	#N/A	#N/A	#N/A	#N/A	#N/A	#N/A	0.176568	0.203392	0.204602	#N/A	0.669587	#N/A	#N/A	#N/A	4	ENSG00000105409	ATP1A3	protein_coding	ATPase Na+/K+ transporting subunit alpha 3 [Source:HGNC Symbol;Acc:HGNC:801]
ANO1	#N/A	#N/A	#N/A	#N/A	#N/A	#N/A	#N/A	2.19262	2.89344	1.43957	0.173809	#N/A	#N/A	#N/A	#N/A	4	ENSG00000131620	ANO1	protein_coding	anoctamin 1 [Source:HGNC Symbol;Acc:HGNC:21625]
#265490	#N/A	#N/A	#N/A	#N/A	#N/A	#N/A	#N/A	1.12929	1.23569	0.48657	0.17086	#N/A	#N/A	#N/A	#N/A	4	ENSG00000265490		lncRNA	novel transcript, antisense to ENOSF1
#254900	#N/A	#N/A	0.433259	#N/A	#N/A	#N/A	#N/A	#N/A	#N/A	1.03025	0.168847	#N/A	1.04652	#N/A	#N/A	4	ENSG00000254900		lncRNA	novel transcript
HEPACAM	#N/A	#N/A	#N/A	#N/A	#N/A	#N/A	#N/A	0.171844	#N/A	0.184192	#N/A	0.222143	0.167376	#N/A	#N/A	4	ENSG00000165478	HEPACAM	protein_coding	hepatic and glial cell adhesion molecule [Source:HGNC Symbol;Acc:HGNC:26361]
TMEM250	#N/A	#N/A	#N/A	#N/A	#N/A	0.166773	#N/A	0.85615	0.612765	0.313159	#N/A	#N/A	#N/A	#N/A	#N/A	4	ENSG00000238227	TMEM250	protein_coding	transmembrane protein 250 [Source:HGNC Symbol;Acc:HGNC:31009]
DSCAM	#N/A	#N/A	#N/A	#N/A	#N/A	#N/A	#N/A	0.895117	1.103	0.925222	0.165547	#N/A	#N/A	#N/A	#N/A	4	ENSG00000171587	DSCAM	protein_coding	DS cell adhesion molecule [Source:HGNC Symbol;Acc:HGNC:3039]
AEN	#N/A	#N/A	#N/A	#N/A	#N/A	#N/A	#N/A	1.01661	0.952325	#N/A	0.165398	1.12124	#N/A	#N/A	#N/A	4	ENSG00000181026	AEN	protein_coding	apoptosis enhancing nuclease [Source:HGNC Symbol;Acc:HGNC:25722]
CFAP61-AS1	#N/A	0.791026	0.313894	#N/A	0.163381	#N/A	#N/A	#N/A	#N/A	#N/A	#N/A	#N/A	#N/A	#N/A	0.272995	4	ENSG00000243810	CFAP61-AS1	lncRNA	CFAP61 antisense RNA 1 [Source:HGNC Symbol;Acc:HGNC:40731]
TWF2	#N/A	0.442299	0.430273	#N/A	0.173617	#N/A	#N/A	#N/A	#N/A	#N/A	#N/A	#N/A	#N/A	#N/A	0.163216	4	ENSG00000247596	TWF2	protein_coding	twinfilin actin binding protein 2 [Source:HGNC Symbol;Acc:HGNC:9621]
#251076	#N/A	#N/A	#N/A	#N/A	#N/A	#N/A	#N/A	0.257696	0.168293	0.161575	#N/A	1.47039	#N/A	#N/A	#N/A	4	ENSG00000251076		lncRNA	novel transcript
SNCAIP	#N/A	#N/A	#N/A	#N/A	#N/A	#N/A	#N/A	0.193967	0.169968	0.161219	#N/A	0.18051	#N/A	#N/A	#N/A	4	ENSG00000064692	SNCAIP	protein_coding	synuclein alpha interacting protein [Source:HGNC Symbol;Acc:HGNC:11139]
SYT6	#N/A	0.684297	0.774349	#N/A	0.181642	#N/A	#N/A	#N/A	#N/A	#N/A	#N/A	#N/A	#N/A	#N/A	0.161117	4	ENSG00000134207	SYT6	protein_coding	synaptotagmin 6 [Source:HGNC Symbol;Acc:HGNC:18638]
LIPI	#N/A	#N/A	#N/A	#N/A	#N/A	#N/A	#N/A	0.540762	0.447743	0.160097	#N/A	#N/A	0.41308	#N/A	#N/A	4	ENSG00000188992	LIPI	protein_coding	lipase I [Source:HGNC Symbol;Acc:HGNC:18821]
FAM178B	#N/A	#N/A	#N/A	#N/A	#N/A	#N/A	#N/A	1.10434	0.93545	#N/A	0.159881	0.88647	#N/A	#N/A	#N/A	4	ENSG00000168754	FAM178B	protein_coding	family with sequence similarity 178 member B [Source:HGNC Symbol;Acc:HGNC:28036]
ATP6V0D2	#N/A	#N/A	0.154199	#N/A	#N/A	#N/A	#N/A	1.26286	1.32033	0.624779	#N/A	#N/A	#N/A	#N/A	#N/A	4	ENSG00000147614	ATP6V0D2	protein_coding	ATPase H+ transporting V0 subunit d2 [Source:HGNC Symbol;Acc:HGNC:18266]
#275649	#N/A	#N/A	#N/A	#N/A	#N/A	#N/A	#N/A	1.33653	1.19413	#N/A	0.153259	0.955117	#N/A	#N/A	#N/A	4	ENSG00000275649		lncRNA	novel transcript
ZNF295-AS1	#N/A	#N/A	#N/A	#N/A	#N/A	0.153138	#N/A	#N/A	#N/A	0.914337	#N/A	1.02153	#N/A	0.529391	#N/A	4	ENSG00000237232	ZNF295-AS1	lncRNA	ZNF295 antisense RNA 1 [Source:HGNC Symbol;Acc:HGNC:23130]
NPAS1	#N/A	#N/A	#N/A	#N/A	#N/A	#N/A	#N/A	1.10758	1.04937	0.939586	0.151866	#N/A	#N/A	#N/A	#N/A	4	ENSG00000130751	NPAS1	protein_coding	neuronal PAS domain protein 1 [Source:HGNC Symbol;Acc:HGNC:7894]
GSEC	#N/A	#N/A	#N/A	#N/A	#N/A	0.151724	#N/A	1.57924	#N/A	#N/A	0.172332	1.28335	#N/A	#N/A	#N/A	4	ENSG00000280832	GSEC	lncRNA	G-quadruplex forming sequence containing lncRNA [Source:HGNC Symbol;Acc:HGNC:48645]
LINC02438	#N/A	#N/A	#N/A	#N/A	#N/A	#N/A	#N/A	0.334425	0.370142	#N/A	#N/A	0.380823	0.149129	#N/A	#N/A	4	ENSG00000248238	LINC02438	lncRNA	long intergenic non-protein coding RNA 2438 [Source:HGNC Symbol;Acc:HGNC:53370]
URB1-AS1	#N/A	#N/A	#N/A	#N/A	#N/A	0.147905	#N/A	#N/A	#N/A	#N/A	#N/A	0.357334	0.150708	0.190652	#N/A	4	ENSG00000256073	URB1-AS1	lncRNA	URB1 antisense RNA 1 (head to head) [Source:HGNC Symbol;Acc:HGNC:23128]
GGH	#N/A	#N/A	#N/A	#N/A	#N/A	#N/A	#N/A	#N/A	0.392197	#N/A	#N/A	0.893143	0.3318	0.147111	#N/A	4	ENSG00000137563	GGH	protein_coding	gamma-glutamyl hydrolase [Source:HGNC Symbol;Acc:HGNC:4248]
SYBU	#N/A	#N/A	#N/A	#N/A	#N/A	#N/A	#N/A	1.22814	1.28184	1.07936	0.146101	#N/A	#N/A	#N/A	#N/A	4	ENSG00000147642	SYBU	protein_coding	syntabulin [Source:HGNC Symbol;Acc:HGNC:26011]
MT-ND1	#N/A	#N/A	#N/A	#N/A	#N/A	#N/A	#N/A	0.525107	#N/A	#N/A	0.144893	0.58826	#N/A	0.558137	#N/A	4	ENSG00000198888	MT-ND1	protein_coding	mitochondrially encoded NADH:ubiquinone oxidoreductase core subunit 1 [Source:HGNC Symbol;Acc:HGNC:7455]
MIR9-1HG	#N/A	#N/A	#N/A	#N/A	#N/A	#N/A	#N/A	1.32303	0.998439	0.427179	0.143938	#N/A	#N/A	#N/A	#N/A	4	ENSG00000125462	MIR9-1HG	lncRNA	MIR9-1 host gene [Source:HGNC Symbol;Acc:HGNC:30780]
GRIN2A	#N/A	#N/A	#N/A	#N/A	#N/A	#N/A	#N/A	0.409398	0.263625	#N/A	0.141887	1.10269	#N/A	#N/A	#N/A	4	ENSG00000183454	GRIN2A	protein_coding	glutamate ionotropic receptor NMDA type subunit 2A [Source:HGNC Symbol;Acc:HGNC:4585]
IPO4#196497	#N/A	#N/A	0.207151	#N/A	#N/A	0.147805	#N/A	0.591032	#N/A	#N/A	0.139874	#N/A	#N/A	#N/A	#N/A	4	ENSG00000196497	IPO4	protein_coding	importin 4 [Source:HGNC Symbol;Acc:HGNC:19426]
CSMD2	#N/A	#N/A	#N/A	#N/A	#N/A	0.694232	#N/A	1.5112	1.65561	#N/A	0.138856	#N/A	#N/A	#N/A	#N/A	4	ENSG00000121904	CSMD2	protein_coding	CUB and Sushi multiple domains 2 [Source:HGNC Symbol;Acc:HGNC:19290]
#277128	#N/A	#N/A	#N/A	#N/A	#N/A	#N/A	#N/A	0.138111	0.183059	0.187954	#N/A	#N/A	#N/A	0.1674	#N/A	4	ENSG00000277128		lncRNA	novel transcript
QPCT	#N/A	#N/A	#N/A	#N/A	0.13536	#N/A	#N/A	#N/A	#N/A	#N/A	#N/A	1.69718	0.186169	0.166947	#N/A	4	ENSG00000115828	QPCT	protein_coding	glutaminyl-peptide cyclotransferase [Source:HGNC Symbol;Acc:HGNC:9753]
EFNA1	#N/A	#N/A	#N/A	#N/A	#N/A	#N/A	#N/A	0.285758	0.421903	0.209695	0.134208	#N/A	#N/A	#N/A	#N/A	4	ENSG00000169242	EFNA1	protein_coding	ephrin A1 [Source:HGNC Symbol;Acc:HGNC:3221]
ZNF280B#275004	#N/A	0.133462	#N/A	#N/A	#N/A	#N/A	#N/A	#N/A	0.160598	#N/A	#N/A	0.341162	0.432897	#N/A	#N/A	4	ENSG00000275004	ZNF280B	protein_coding	zinc finger protein 280B [Source:HGNC Symbol;Acc:HGNC:23022]
SNAPIN	#N/A	#N/A	0.187543	#N/A	0.161112	#N/A	#N/A	0.163729	#N/A	#N/A	#N/A	#N/A	#N/A	#N/A	0.13275	4	ENSG00000143553	SNAPIN	protein_coding	SNAP associated protein [Source:HGNC Symbol;Acc:HGNC:17145]
GRM7-AS3	#N/A	0.205516	#N/A	#N/A	#N/A	#N/A	#N/A	#N/A	0.6934	#N/A	0.13121	0.605432	#N/A	#N/A	#N/A	4	ENSG00000226258	GRM7-AS3	lncRNA	GRM7 antisense RNA 3 [Source:HGNC Symbol;Acc:HGNC:42444]
LINC02904#177335	#N/A	#N/A	#N/A	#N/A	#N/A	0.130844	#N/A	#N/A	#N/A	#N/A	#N/A	1.5673	0.684845	0.387217	#N/A	4	ENSG00000177335	LINC02904	lncRNA	long intergenic non-protein coding RNA 2904 [Source:HGNC Symbol;Acc:HGNC:26731]
#273017	#N/A	0.410479	0.441307	#N/A	0.127964	#N/A	#N/A	#N/A	#N/A	#N/A	#N/A	#N/A	#N/A	#N/A	0.168007	4	ENSG00000273017		lncRNA	novel transcript, sense intronic BACH1
MUC1	#N/A	#N/A	#N/A	#N/A	#N/A	0.142693	#N/A	#N/A	0.176352	0.175627	#N/A	0.125587	#N/A	#N/A	#N/A	4	ENSG00000185499	MUC1	protein_coding	mucin 1, cell surface associated [Source:HGNC Symbol;Acc:HGNC:7508]
PDZD11	#N/A	#N/A	#N/A	#N/A	#N/A	0.125032	#N/A	#N/A	#N/A	#N/A	#N/A	0.443266	0.259855	0.151641	#N/A	4	ENSG00000120509	PDZD11	protein_coding	PDZ domain containing 11 [Source:HGNC Symbol;Acc:HGNC:28034]
LUZP2	#N/A	#N/A	#N/A	#N/A	#N/A	#N/A	#N/A	0.152787	0.166604	#N/A	0.122224	0.259464	#N/A	#N/A	#N/A	4	ENSG00000187398	LUZP2	protein_coding	leucine zipper protein 2 [Source:HGNC Symbol;Acc:HGNC:23206]
SLC35A2	#N/A	#N/A	#N/A	#N/A	#N/A	0.121765	#N/A	#N/A	0.423882	0.402958	#N/A	#N/A	0.755303	#N/A	#N/A	4	ENSG00000102100	SLC35A2	protein_coding	solute carrier family 35 member A2 [Source:HGNC Symbol;Acc:HGNC:11022]
FAM135B	#N/A	#N/A	#N/A	#N/A	#N/A	#N/A	#N/A	0.508722	0.256772	#N/A	#N/A	0.253812	#N/A	0.116455	#N/A	4	ENSG00000147724	FAM135B	protein_coding	family with sequence similarity 135 member B [Source:HGNC Symbol;Acc:HGNC:28029]
ORAI1	#N/A	#N/A	0.203467	#N/A	0.166381	#N/A	#N/A	#N/A	#N/A	#N/A	#N/A	#N/A	#N/A	0.116273	0.173675	4	ENSG00000276045	ORAI1	protein_coding	ORAI calcium release-activated calcium modulator 1 [Source:HGNC Symbol;Acc:HGNC:25896]
HSPA8	#N/A	#N/A	#N/A	#N/A	#N/A	#N/A	#N/A	0.129837	0.115578	#N/A	#N/A	0.134809	#N/A	0.115955	#N/A	4	ENSG00000109971	HSPA8	protein_coding	heat shock protein family A (Hsp70) member 8 [Source:HGNC Symbol;Acc:HGNC:5241]
FAT3	#N/A	#N/A	#N/A	#N/A	#N/A	0.123922	#N/A	#N/A	0.814963	#N/A	#N/A	1.00188	#N/A	0.113639	#N/A	4	ENSG00000165323	FAT3	protein_coding	FAT atypical cadherin 3 [Source:HGNC Symbol;Acc:HGNC:23112]
CHRM3	#N/A	#N/A	#N/A	#N/A	#N/A	#N/A	#N/A	0.484335	0.323318	#N/A	#N/A	0.518075	#N/A	0.111556	#N/A	4	ENSG00000133019	CHRM3	protein_coding	cholinergic receptor muscarinic 3 [Source:HGNC Symbol;Acc:HGNC:1952]
#258757	0.110289	#N/A	#N/A	#N/A	#N/A	0.528748	#N/A	#N/A	#N/A	#N/A	0.221487	#N/A	0.719144	#N/A	#N/A	4	ENSG00000258757		lncRNA	novel transcript, antisense to ERO1L
#261158	#N/A	#N/A	#N/A	#N/A	#N/A	#N/A	#N/A	#N/A	#N/A	0.212865	#N/A	0.540209	0.117233	0.106669	#N/A	4	ENSG00000261158		lncRNA	novel transcript, antisense to CPPED1
#269189	#N/A	#N/A	#N/A	#N/A	#N/A	0.105172	#N/A	0.121173	0.120847	0.137817	#N/A	#N/A	#N/A	#N/A	#N/A	4	ENSG00000269189		lncRNA	novel transcript, sense intronic to FARP1
GTF3C2-AS1	#N/A	#N/A	#N/A	#N/A	#N/A	#N/A	#N/A	1.02373	0.868541	#N/A	0.102757	#N/A	#N/A	0.741178	#N/A	4	ENSG00000234945	GTF3C2-AS1	lncRNA	GTF3C2 antisense RNA 1 [Source:HGNC Symbol;Acc:HGNC:40269]
ICMT	#N/A	#N/A	0.259305	#N/A	#N/A	#N/A	#N/A	#N/A	#N/A	#N/A	#N/A	0.563801	0.0991994	0.116873	#N/A	4	ENSG00000116237	ICMT	protein_coding	isoprenylcysteine carboxyl methyltransferase [Source:HGNC Symbol;Acc:HGNC:5350]
C11orf68	#N/A	#N/A	#N/A	#N/A	#N/A	0.0979799	#N/A	0.183903	#N/A	#N/A	0.136633	0.298193	#N/A	#N/A	#N/A	4	ENSG00000175573	C11orf68	protein_coding	chromosome 11 open reading frame 68 [Source:HGNC Symbol;Acc:HGNC:28801]
#285520	#N/A	#N/A	#N/A	#N/A	#N/A	#N/A	#N/A	#N/A	0.125694	#N/A	0.121277	0.814718	#N/A	0.0974696	#N/A	4	ENSG00000285520		lncRNA	novel transcript, antisense to CCDC3
MRPS34	#N/A	#N/A	#N/A	#N/A	#N/A	#N/A	#N/A	0.205536	#N/A	#N/A	0.103082	0.139617	#N/A	0.0972338	#N/A	4	ENSG00000074071	MRPS34	protein_coding	mitochondrial ribosomal protein S34 [Source:HGNC Symbol;Acc:HGNC:16618]
HSPA1B#204388	#N/A	#N/A	#N/A	#N/A	0.134162	#N/A	#N/A	#N/A	#N/A	#N/A	0.0966783	0.168034	#N/A	0.137147	#N/A	4	ENSG00000204388	HSPA1B	protein_coding	heat shock protein family A (Hsp70) member 1B [Source:HGNC Symbol;Acc:HGNC:5233]
MYO3B-AS1	#N/A	#N/A	#N/A	#N/A	#N/A	#N/A	#N/A	0.190082	0.140946	0.0953714	#N/A	#N/A	#N/A	0.149155	#N/A	4	ENSG00000231898	MYO3B-AS1	lncRNA	MYO3B antisense RNA 1 [Source:HGNC Symbol;Acc:HGNC:40713]
WDR86	#N/A	#N/A	#N/A	#N/A	#N/A	#N/A	#N/A	0.100918	0.0950271	0.0950331	#N/A	0.110693	#N/A	#N/A	#N/A	4	ENSG00000187260	WDR86	protein_coding	WD repeat domain 86 [Source:HGNC Symbol;Acc:HGNC:28020]
LY6E-DT#247317	#N/A	#N/A	#N/A	#N/A	#N/A	#N/A	#N/A	0.106896	0.151515	0.0949175	#N/A	0.190038	#N/A	#N/A	#N/A	4	ENSG00000247317	LY6E-DT	lncRNA	LY6E divergent transcript [Source:HGNC Symbol;Acc:HGNC:53728]
TMEM100	#N/A	#N/A	#N/A	#N/A	#N/A	#N/A	#N/A	#N/A	0.194573	0.0914843	#N/A	0.575426	0.158125	#N/A	#N/A	4	ENSG00000166292	TMEM100	protein_coding	transmembrane protein 100 [Source:HGNC Symbol;Acc:HGNC:25607]
PCDH15	#N/A	#N/A	#N/A	#N/A	#N/A	0.992727	0.0913816	1.90731	2.01849	#N/A	#N/A	#N/A	#N/A	#N/A	#N/A	4	ENSG00000150275	PCDH15	protein_coding	protocadherin related 15 [Source:HGNC Symbol;Acc:HGNC:14674]
LINC02346	#N/A	#N/A	#N/A	#N/A	#N/A	#N/A	#N/A	0.704654	0.438089	#N/A	#N/A	0.508935	#N/A	0.0904829	#N/A	4	ENSG00000206187	LINC02346	lncRNA	long intergenic non-protein coding RNA 2346 [Source:HGNC Symbol;Acc:HGNC:53268]
TOMM6	#N/A	#N/A	#N/A	#N/A	#N/A	0.0901129	#N/A	0.0944764	#N/A	#N/A	#N/A	0.111038	#N/A	0.0987832	#N/A	4	ENSG00000214736	TOMM6	protein_coding	translocase of outer mitochondrial membrane 6 [Source:HGNC Symbol;Acc:HGNC:34528]
HEY1	#N/A	#N/A	#N/A	#N/A	#N/A	0.088755	#N/A	#N/A	#N/A	#N/A	#N/A	0.129594	0.0978993	0.0963974	#N/A	4	ENSG00000164683	HEY1	protein_coding	hes related family bHLH transcription factor with YRPW motif 1 [Source:HGNC Symbol;Acc:HGNC:4880]
#287055	#N/A	#N/A	0.214688	#N/A	#N/A	0.0874603	#N/A	0.958005	0.936809	#N/A	#N/A	#N/A	#N/A	#N/A	#N/A	4	ENSG00000287055		lncRNA	novel transcript
RERGL	#N/A	#N/A	#N/A	#N/A	#N/A	#N/A	#N/A	0.194058	0.0866131	#N/A	0.100374	0.193997	#N/A	#N/A	#N/A	4	ENSG00000111404	RERGL	protein_coding	RERG like [Source:HGNC Symbol;Acc:HGNC:26213]
SLC2A1-DT	#N/A	#N/A	#N/A	#N/A	#N/A	0.0823778	#N/A	1.2822	1.28034	#N/A	#N/A	1.25746	#N/A	#N/A	#N/A	4	ENSG00000227533	SLC2A1-DT	lncRNA	SLC2A1 divergent transcript [Source:HGNC Symbol;Acc:HGNC:44187]
#203279	#N/A	#N/A	#N/A	#N/A	0.080459	#N/A	#N/A	#N/A	0.470394	0.339498	0.127211	#N/A	#N/A	#N/A	#N/A	4	ENSG00000203279		lncRNA	novel transcript
LDOC1	#N/A	#N/A	#N/A	#N/A	#N/A	0.0938803	#N/A	0.330788	0.0795738	#N/A	#N/A	0.39128	#N/A	#N/A	#N/A	4	ENSG00000182195	LDOC1	protein_coding	LDOC1 regulator of NFKB signaling [Source:HGNC Symbol;Acc:HGNC:6548]
YBX1	#N/A	#N/A	#N/A	#N/A	#N/A	#N/A	#N/A	0.101762	0.0979087	#N/A	#N/A	0.108782	#N/A	0.0784506	#N/A	4	ENSG00000065978	YBX1	protein_coding	Y-box binding protein 1 [Source:HGNC Symbol;Acc:HGNC:8014]
INSC	#N/A	#N/A	#N/A	#N/A	#N/A	#N/A	#N/A	0.112238	0.0956217	#N/A	#N/A	0.0816803	#N/A	0.0778378	#N/A	4	ENSG00000188487	INSC	protein_coding	INSC spindle orientation adaptor protein [Source:HGNC Symbol;Acc:HGNC:33116]
#260289	#N/A	#N/A	#N/A	#N/A	#N/A	0.112284	#N/A	0.0772807	0.120014	#N/A	0.114631	#N/A	#N/A	#N/A	#N/A	4	ENSG00000260289		lncRNA	novel transcript
PLEKHG4B	#N/A	#N/A	0.0767808	#N/A	#N/A	#N/A	#N/A	0.764061	0.311046	#N/A	#N/A	0.986399	#N/A	#N/A	#N/A	4	ENSG00000153404	PLEKHG4B	protein_coding	pleckstrin homology and RhoGEF domain containing G4B [Source:HGNC Symbol;Acc:HGNC:29399]
SGO1	#N/A	#N/A	#N/A	#N/A	#N/A	0.0766167	#N/A	1.20955	1.17125	0.38271	#N/A	#N/A	#N/A	#N/A	#N/A	4	ENSG00000129810	SGO1	protein_coding	shugoshin 1 [Source:HGNC Symbol;Acc:HGNC:25088]
MRPS33	#N/A	0.0763689	#N/A	#N/A	#N/A	#N/A	#N/A	#N/A	#N/A	#N/A	#N/A	0.0762979	#N/A	0.103389	0.102225	4	ENSG00000090263	MRPS33	protein_coding	mitochondrial ribosomal protein S33 [Source:HGNC Symbol;Acc:HGNC:16634]
RPL4	#N/A	#N/A	#N/A	#N/A	#N/A	#N/A	#N/A	0.0950196	0.0758749	#N/A	#N/A	0.112292	#N/A	0.095821	#N/A	4	ENSG00000174444	RPL4	protein_coding	ribosomal protein L4 [Source:HGNC Symbol;Acc:HGNC:10353]
TNFAIP6	#N/A	#N/A	#N/A	#N/A	#N/A	#N/A	#N/A	0.126543	0.152058	#N/A	#N/A	0.116776	#N/A	0.0749422	#N/A	4	ENSG00000123610	TNFAIP6	protein_coding	TNF alpha induced protein 6 [Source:HGNC Symbol;Acc:HGNC:11898]
SCUBE1	#N/A	#N/A	#N/A	#N/A	#N/A	#N/A	#N/A	0.296636	0.101597	0.0746132	#N/A	0.502004	#N/A	#N/A	#N/A	4	ENSG00000159307	SCUBE1	protein_coding	signal peptide, CUB domain and EGF like domain containing 1 [Source:HGNC Symbol;Acc:HGNC:13441]
EMC4	#N/A	#N/A	#N/A	#N/A	#N/A	#N/A	#N/A	0.0736795	#N/A	#N/A	0.125056	0.10109	#N/A	0.134601	#N/A	4	ENSG00000128463	EMC4	protein_coding	ER membrane protein complex subunit 4 [Source:HGNC Symbol;Acc:HGNC:28032]
SLC35A4	#N/A	#N/A	#N/A	#N/A	#N/A	#N/A	#N/A	0.0798897	0.0733251	#N/A	#N/A	0.0929619	#N/A	0.0938021	#N/A	4	ENSG00000176087	SLC35A4	protein_coding	solute carrier family 35 member A4 [Source:HGNC Symbol;Acc:HGNC:20753]
PCDH19	#N/A	#N/A	#N/A	#N/A	#N/A	#N/A	#N/A	0.0715997	0.113112	0.0886978	#N/A	#N/A	#N/A	0.0746217	#N/A	4	ENSG00000165194	PCDH19	protein_coding	protocadherin 19 [Source:HGNC Symbol;Acc:HGNC:14270]
LINC00970	#N/A	#N/A	#N/A	#N/A	#N/A	#N/A	#N/A	0.635966	0.639684	#N/A	#N/A	0.631902	#N/A	0.0710057	#N/A	4	ENSG00000203601	LINC00970	lncRNA	long intergenic non-protein coding RNA 970 [Source:HGNC Symbol;Acc:HGNC:48730]
ADRM1	#N/A	#N/A	0.0957398	#N/A	#N/A	#N/A	#N/A	0.15212	0.0812514	0.0709178	#N/A	#N/A	#N/A	#N/A	#N/A	4	ENSG00000130706	ADRM1	protein_coding	ADRM1 26S proteasome ubiquitin receptor [Source:HGNC Symbol;Acc:HGNC:15759]
TST	#N/A	#N/A	#N/A	#N/A	#N/A	0.118368	#N/A	#N/A	#N/A	#N/A	#N/A	0.132161	0.0702744	0.131217	#N/A	4	ENSG00000128311	TST	protein_coding	thiosulfate sulfurtransferase [Source:HGNC Symbol;Acc:HGNC:12388]
C11orf71	#N/A	#N/A	#N/A	#N/A	#N/A	0.0702552	#N/A	#N/A	#N/A	#N/A	#N/A	0.0695914	0.081749	0.081563	#N/A	4	ENSG00000180425	C11orf71	protein_coding	chromosome 11 open reading frame 71 [Source:HGNC Symbol;Acc:HGNC:25937]
TCEAL7	#N/A	#N/A	#N/A	#N/A	#N/A	#N/A	#N/A	0.0667499	#N/A	0.079846	#N/A	0.114045	#N/A	0.0954547	#N/A	4	ENSG00000182916	TCEAL7	protein_coding	transcription elongation factor A like 7 [Source:HGNC Symbol;Acc:HGNC:28336]
LINC00648	#N/A	#N/A	#N/A	#N/A	#N/A	#N/A	#N/A	0.0666076	0.112662	#N/A	#N/A	0.0733519	0.101569	#N/A	#N/A	4	ENSG00000259129	LINC00648	lncRNA	long intergenic non-protein coding RNA 648 [Source:HGNC Symbol;Acc:HGNC:44302]
PCSK2	#N/A	#N/A	#N/A	#N/A	#N/A	#N/A	#N/A	0.110501	0.0664605	#N/A	#N/A	0.181899	#N/A	0.0705222	#N/A	4	ENSG00000125851	PCSK2	protein_coding	proprotein convertase subtilisin/kexin type 2 [Source:HGNC Symbol;Acc:HGNC:8744]
#271590	#N/A	#N/A	#N/A	#N/A	#N/A	#N/A	#N/A	0.767265	#N/A	#N/A	#N/A	1.46696	0.339689	0.0633266	#N/A	4	ENSG00000271590		lncRNA	novel transcript
DACT2	#N/A	#N/A	#N/A	#N/A	#N/A	#N/A	#N/A	0.0634001	0.0753102	0.0694295	#N/A	0.0622079	#N/A	#N/A	#N/A	4	ENSG00000164488	DACT2	protein_coding	dishevelled binding antagonist of beta catenin 2 [Source:HGNC Symbol;Acc:HGNC:21231]
#287963	#N/A	#N/A	#N/A	#N/A	#N/A	#N/A	#N/A	0.799038	0.0614754	#N/A	#N/A	0.358476	#N/A	0.0745771	#N/A	4	ENSG00000287963		lncRNA	novel transcript
VWA5B1	#N/A	#N/A	#N/A	#N/A	#N/A	#N/A	#N/A	0.298097	0.0606572	0.112586	#N/A	0.3684	#N/A	#N/A	#N/A	4	ENSG00000158816	VWA5B1	protein_coding	von Willebrand factor A domain containing 5B1 [Source:HGNC Symbol;Acc:HGNC:26538]
RBP4	#N/A	#N/A	#N/A	#N/A	#N/A	#N/A	#N/A	0.0602239	0.0744931	#N/A	#N/A	0.099503	#N/A	0.0935619	#N/A	4	ENSG00000138207	RBP4	protein_coding	retinol binding protein 4 [Source:HGNC Symbol;Acc:HGNC:9922]
CIDEA	#N/A	#N/A	#N/A	#N/A	#N/A	#N/A	#N/A	0.0600409	0.078079	#N/A	#N/A	0.0662848	#N/A	0.076367	#N/A	4	ENSG00000176194	CIDEA	protein_coding	cell death inducing DFFA like effector a [Source:HGNC Symbol;Acc:HGNC:1976]
HSBP1	#N/A	#N/A	#N/A	#N/A	#N/A	#N/A	#N/A	0.0999387	0.108784	#N/A	#N/A	0.101199	#N/A	0.0599582	#N/A	4	ENSG00000230989	HSBP1	protein_coding	heat shock factor binding protein 1 [Source:HGNC Symbol;Acc:HGNC:5203]
EMID1	#N/A	#N/A	#N/A	#N/A	#N/A	#N/A	#N/A	0.670517	0.538127	0.220088	#N/A	#N/A	#N/A	0.0595739	#N/A	4	ENSG00000186998	EMID1	protein_coding	EMI domain containing 1 [Source:HGNC Symbol;Acc:HGNC:18036]
LINC00670	#N/A	#N/A	#N/A	#N/A	#N/A	#N/A	#N/A	0.0603263	0.0590263	0.0790755	#N/A	0.111222	#N/A	#N/A	#N/A	4	ENSG00000179136	LINC00670	lncRNA	long intergenic non-protein coding RNA 670 [Source:HGNC Symbol;Acc:HGNC:44338]
NPTX2	#N/A	#N/A	#N/A	#N/A	#N/A	0.0588015	#N/A	0.0601406	0.0782415	#N/A	#N/A	0.0613075	#N/A	#N/A	#N/A	4	ENSG00000106236	NPTX2	protein_coding	neuronal pentraxin 2 [Source:HGNC Symbol;Acc:HGNC:7953]
#227705	#N/A	#N/A	#N/A	#N/A	#N/A	#N/A	#N/A	#N/A	0.0748123	0.0690547	#N/A	0.0583571	0.0689273	#N/A	#N/A	4	ENSG00000227705		lncRNA	novel transcript, antisense to TSHZ2
CFI	#N/A	#N/A	#N/A	#N/A	#N/A	#N/A	#N/A	0.105441	0.0906036	0.109489	#N/A	0.0578609	#N/A	#N/A	#N/A	4	ENSG00000205403	CFI	protein_coding	complement factor I [Source:HGNC Symbol;Acc:HGNC:5394]
#287844	#N/A	#N/A	#N/A	#N/A	#N/A	0.057242	#N/A	0.0748707	0.0777319	#N/A	#N/A	#N/A	#N/A	0.065668	#N/A	4	ENSG00000287844		lncRNA	novel transcript
S1PR3	#N/A	#N/A	#N/A	#N/A	#N/A	#N/A	#N/A	0.0621039	0.0756408	#N/A	#N/A	0.0572153	#N/A	0.0636813	#N/A	4	ENSG00000213694	S1PR3	protein_coding	sphingosine-1-phosphate receptor 3 [Source:HGNC Symbol;Acc:HGNC:3167]
RPL32	#N/A	#N/A	#N/A	#N/A	#N/A	0.0569049	#N/A	0.110797	#N/A	#N/A	#N/A	0.102438	#N/A	0.0671473	#N/A	4	ENSG00000144713	RPL32	protein_coding	ribosomal protein L32 [Source:HGNC Symbol;Acc:HGNC:10336]
LUM	#N/A	#N/A	#N/A	#N/A	#N/A	#N/A	#N/A	0.0558953	0.0782716	#N/A	#N/A	0.0824614	#N/A	0.0661395	#N/A	4	ENSG00000139329	LUM	protein_coding	lumican [Source:HGNC Symbol;Acc:HGNC:6724]
LINC01194#248131	#N/A	#N/A	#N/A	#N/A	#N/A	#N/A	#N/A	0.0558361	0.0940709	#N/A	#N/A	0.0730572	#N/A	0.0607443	#N/A	4	ENSG00000248131	LINC01194	lncRNA	long intergenic non-protein coding RNA 1194 [Source:HGNC Symbol;Acc:HGNC:37171]
LINC02864	#N/A	#N/A	#N/A	#N/A	#N/A	#N/A	#N/A	0.0553135	0.0854069	#N/A	#N/A	0.0721533	#N/A	0.101456	#N/A	4	ENSG00000263711	LINC02864	lncRNA	long intergenic non-protein coding RNA 2864 [Source:HGNC Symbol;Acc:HGNC:54480]
GPR20#204882	#N/A	#N/A	#N/A	#N/A	#N/A	#N/A	#N/A	0.0569362	0.0952918	#N/A	#N/A	0.0545171	#N/A	0.0640489	#N/A	4	ENSG00000204882	GPR20	protein_coding	G protein-coupled receptor 20 [Source:HGNC Symbol;Acc:HGNC:4475]
CNR1	#N/A	#N/A	#N/A	#N/A	#N/A	#N/A	#N/A	0.106432	0.14218	#N/A	#N/A	0.111339	0.0542734	#N/A	#N/A	4	ENSG00000118432	CNR1	protein_coding	cannabinoid receptor 1 [Source:HGNC Symbol;Acc:HGNC:2159]
#217455	#N/A	#N/A	#N/A	#N/A	#N/A	0.11009	#N/A	#N/A	0.0964813	#N/A	#N/A	0.0536233	#N/A	0.0824031	#N/A	4	ENSG00000217455		lncRNA	novel transcript
MTFR2	#N/A	0.091897	#N/A	#N/A	#N/A	#N/A	#N/A	0.556837	#N/A	#N/A	0.104827	#N/A	#N/A	#N/A	0.0535979	4	ENSG00000146410	MTFR2	protein_coding	mitochondrial fission regulator 2 [Source:HGNC Symbol;Acc:HGNC:21115]
TFPI2	#N/A	#N/A	#N/A	#N/A	#N/A	#N/A	#N/A	0.0784717	0.075881	#N/A	#N/A	0.0535916	0.0700252	#N/A	#N/A	4	ENSG00000105825	TFPI2	protein_coding	tissue factor pathway inhibitor 2 [Source:HGNC Symbol;Acc:HGNC:11761]
RASL11A	#N/A	#N/A	#N/A	#N/A	#N/A	0.0860228	#N/A	0.0975451	0.0864537	#N/A	#N/A	0.0531273	#N/A	#N/A	#N/A	4	ENSG00000122035	RASL11A	protein_coding	RAS like family 11 member A [Source:HGNC Symbol;Acc:HGNC:23802]
VSX1	#N/A	0.0734443	0.101193	#N/A	0.0526685	#N/A	#N/A	#N/A	#N/A	#N/A	#N/A	#N/A	#N/A	#N/A	0.0966488	4	ENSG00000100987	VSX1	protein_coding	visual system homeobox 1 [Source:HGNC Symbol;Acc:HGNC:12723]
SLC4A11	#N/A	#N/A	#N/A	#N/A	#N/A	#N/A	#N/A	0.05149	0.0653041	0.0547518	#N/A	0.0542405	#N/A	#N/A	#N/A	4	ENSG00000088836	SLC4A11	protein_coding	solute carrier family 4 member 11 [Source:HGNC Symbol;Acc:HGNC:16438]
GHITM	#N/A	#N/A	0.0743851	#N/A	0.0547117	#N/A	#N/A	#N/A	#N/A	#N/A	#N/A	0.0495481	#N/A	0.0511583	#N/A	4	ENSG00000165678	GHITM	protein_coding	growth hormone inducible transmembrane protein [Source:HGNC Symbol;Acc:HGNC:17281]
PDE4B-AS1	#N/A	#N/A	0.0660182	#N/A	#N/A	#N/A	#N/A	#N/A	#N/A	#N/A	#N/A	0.0494824	#N/A	0.065668	0.0623848	4	ENSG00000227466	PDE4B-AS1	lncRNA	PDE4B antisense RNA 1 [Source:HGNC Symbol;Acc:HGNC:40437]
ZNF524	#N/A	#N/A	#N/A	#N/A	#N/A	0.0584608	#N/A	0.0509632	#N/A	#N/A	#N/A	0.0625322	#N/A	0.0466545	#N/A	4	ENSG00000171443	ZNF524	protein_coding	zinc finger protein 524 [Source:HGNC Symbol;Acc:HGNC:28322]
CBLN4	#N/A	#N/A	#N/A	#N/A	#N/A	#N/A	#N/A	0.0452504	0.0742486	#N/A	#N/A	0.062432	0.0684574	#N/A	#N/A	4	ENSG00000054803	CBLN4	protein_coding	cerebellin 4 precursor [Source:HGNC Symbol;Acc:HGNC:16231]
#286730	#N/A	#N/A	#N/A	#N/A	#N/A	#N/A	#N/A	0.0508202	0.0774436	0.0445876	#N/A	#N/A	0.0840024	#N/A	#N/A	4	ENSG00000286730		lncRNA	novel transcript
MEIS3	#N/A	#N/A	#N/A	#N/A	#N/A	0.0637348	#N/A	#N/A	0.0445547	#N/A	0.0714066	#N/A	#N/A	0.0556937	#N/A	4	ENSG00000105419	MEIS3	protein_coding	Meis homeobox 3 [Source:HGNC Symbol;Acc:HGNC:29537]
#285778	#N/A	#N/A	#N/A	#N/A	#N/A	0.0748289	#N/A	0.0418144	0.0964377	0.0724671	#N/A	#N/A	#N/A	#N/A	#N/A	4	ENSG00000285778		lncRNA	novel transcript
#258256	#N/A	#N/A	#N/A	#N/A	#N/A	0.04983	#N/A	#N/A	0.329969	#N/A	#N/A	0.897158	#N/A	0.0417128	#N/A	4	ENSG00000258256		lncRNA	novel transcript, antisense to CA13
#282943	#N/A	#N/A	#N/A	#N/A	#N/A	#N/A	#N/A	0.252304	0.16063	#N/A	#N/A	1.0424	#N/A	0.0414918	#N/A	4	ENSG00000282943		lncRNA	novel transcript, antisense to PSG11, PSG2 and PSG5
#248515	#N/A	#N/A	#N/A	#N/A	#N/A	#N/A	#N/A	0.122668	0.0967772	#N/A	#N/A	0.828066	#N/A	0.0410908	#N/A	4	ENSG00000248515		lncRNA	novel transcript
NUDT14	#N/A	#N/A	#N/A	#N/A	#N/A	#N/A	#N/A	0.0406472	0.0417314	#N/A	#N/A	0.0636524	#N/A	0.0477673	#N/A	4	ENSG00000183828	NUDT14	protein_coding	nudix hydrolase 14 [Source:HGNC Symbol;Acc:HGNC:20141]
ANKRD30BL	#N/A	#N/A	#N/A	#N/A	#N/A	#N/A	#N/A	0.0540792	0.0488862	#N/A	0.0774435	0.0403253	#N/A	#N/A	#N/A	4	ENSG00000163046	ANKRD30BL	protein_coding	ankyrin repeat domain 30B like [Source:HGNC Symbol;Acc:HGNC:35167]
CHL1	#N/A	#N/A	#N/A	#N/A	#N/A	#N/A	#N/A	0.0383293	0.0759363	#N/A	#N/A	0.0375282	#N/A	0.0383955	#N/A	4	ENSG00000134121	CHL1	protein_coding	cell adhesion molecule L1 like [Source:HGNC Symbol;Acc:HGNC:1939]
#277117	#N/A	#N/A	#N/A	#N/A	#N/A	#N/A	#N/A	0.0372134	0.075343	0.0695968	#N/A	0.0726645	#N/A	#N/A	#N/A	4	ENSG00000277117		artifact	novel protein, similar to inducible T-cell co-stimulator ligand ICOSLG
#269243	#N/A	#N/A	0.13268	#N/A	#N/A	0.0372081	#N/A	0.953309	0.580601	#N/A	#N/A	#N/A	#N/A	#N/A	#N/A	4	ENSG00000269243		lncRNA	novel transcript, antisense RAB8A
FOXD1	#N/A	#N/A	#N/A	#N/A	#N/A	#N/A	#N/A	0.0424762	0.0408216	#N/A	#N/A	0.0418358	0.037077	#N/A	#N/A	4	ENSG00000251493	FOXD1	protein_coding	forkhead box D1 [Source:HGNC Symbol;Acc:HGNC:3802]
TMEM74B	#N/A	#N/A	#N/A	#N/A	#N/A	#N/A	#N/A	0.0809019	0.0713824	0.0812194	#N/A	0.0370557	#N/A	#N/A	#N/A	4	ENSG00000125895	TMEM74B	protein_coding	transmembrane protein 74B [Source:HGNC Symbol;Acc:HGNC:15893]
STON1-GTF2A1L	#N/A	#N/A	#N/A	#N/A	#N/A	#N/A	#N/A	0.105354	0.108471	0.0586311	#N/A	0.0358377	#N/A	#N/A	#N/A	4	ENSG00000068781	STON1-GTF2A1L	protein_coding	STON1-GTF2A1L readthrough [Source:HGNC Symbol;Acc:HGNC:30651]
SLC4A3	#N/A	#N/A	#N/A	#N/A	#N/A	0.0357504	#N/A	0.282076	0.137091	#N/A	#N/A	0.89705	#N/A	#N/A	#N/A	4	ENSG00000114923	SLC4A3	protein_coding	solute carrier family 4 member 3 [Source:HGNC Symbol;Acc:HGNC:11029]
RAMP2-AS1	#N/A	#N/A	#N/A	#N/A	#N/A	#N/A	#N/A	0.0504459	0.0726498	#N/A	0.0766368	#N/A	0.0352888	#N/A	#N/A	4	ENSG00000197291	RAMP2-AS1	lncRNA	RAMP2 antisense RNA 1 [Source:HGNC Symbol;Acc:HGNC:44358]
FST	#N/A	#N/A	#N/A	#N/A	#N/A	#N/A	#N/A	#N/A	0.0352357	#N/A	0.0938219	0.0716582	#N/A	0.0346469	#N/A	4	ENSG00000134363	FST	protein_coding	follistatin [Source:HGNC Symbol;Acc:HGNC:3971]
GABARAPL2	#N/A	#N/A	#N/A	#N/A	#N/A	#N/A	#N/A	0.0507021	0.061564	#N/A	#N/A	0.0341484	#N/A	0.0591129	#N/A	4	ENSG00000034713	GABARAPL2	protein_coding	GABA type A receptor associated protein like 2 [Source:HGNC Symbol;Acc:HGNC:13291]
ARHGEF2-AS1	#N/A	#N/A	0.0330958	#N/A	#N/A	#N/A	#N/A	0.63811	0.372664	#N/A	#N/A	0.723656	#N/A	#N/A	#N/A	4	ENSG00000224276	ARHGEF2-AS1	lncRNA	ARHGEF2 antisense RNA 1 [Source:HGNC Symbol;Acc:HGNC:40082]
WDR62	0.0323695	#N/A	0.0805805	#N/A	0.0796595	#N/A	#N/A	#N/A	#N/A	#N/A	#N/A	#N/A	#N/A	#N/A	0.0394356	4	ENSG00000075702	WDR62	protein_coding	WD repeat domain 62 [Source:HGNC Symbol;Acc:HGNC:24502]
#248537	#N/A	#N/A	#N/A	#N/A	#N/A	#N/A	#N/A	#N/A	0.0398682	0.032044	#N/A	0.0542413	#N/A	0.06575	#N/A	4	ENSG00000248537		lncRNA	novel transcript
MTFP1	#N/A	0.0449107	0.0369106	#N/A	#N/A	#N/A	#N/A	#N/A	#N/A	#N/A	#N/A	#N/A	0.0304133	#N/A	0.0685566	4	ENSG00000242114	MTFP1	protein_coding	mitochondrial fission process 1 [Source:HGNC Symbol;Acc:HGNC:26945]
STK32A	#N/A	#N/A	#N/A	#N/A	#N/A	#N/A	#N/A	0.204769	0.0908576	0.0301419	#N/A	0.389788	#N/A	#N/A	#N/A	4	ENSG00000169302	STK32A	protein_coding	serine/threonine kinase 32A [Source:HGNC Symbol;Acc:HGNC:28317]
RPL27	#N/A	#N/A	#N/A	#N/A	#N/A	0.0295824	#N/A	0.045016	#N/A	#N/A	#N/A	0.0458676	#N/A	0.0350706	#N/A	4	ENSG00000131469	RPL27	protein_coding	ribosomal protein L27 [Source:HGNC Symbol;Acc:HGNC:10328]
EEF2	#N/A	#N/A	#N/A	#N/A	#N/A	0.0295824	#N/A	0.0299446	#N/A	#N/A	#N/A	0.0458676	#N/A	0.0350706	#N/A	4	ENSG00000167658	EEF2	protein_coding	eukaryotic translation elongation factor 2 [Source:HGNC Symbol;Acc:HGNC:3214]
RPL7	#N/A	#N/A	#N/A	#N/A	#N/A	0.0295824	#N/A	0.045016	0.0432102	#N/A	#N/A	0.0431097	#N/A	#N/A	#N/A	4	ENSG00000147604	RPL7	protein_coding	ribosomal protein L7 [Source:HGNC Symbol;Acc:HGNC:10363]
DOC2B#272636	#N/A	#N/A	#N/A	#N/A	#N/A	0.0861004	#N/A	0.0845432	0.0653738	#N/A	#N/A	0.0280562	#N/A	#N/A	#N/A	4	ENSG00000272636	DOC2B	protein_coding	double C2 domain beta [Source:HGNC Symbol;Acc:HGNC:2986]
#287226	#N/A	#N/A	#N/A	#N/A	#N/A	#N/A	#N/A	0.0525667	0.0587278	0.0276801	#N/A	0.430355	#N/A	#N/A	#N/A	4	ENSG00000287226		lncRNA	novel transcript
INHBB	#N/A	#N/A	#N/A	#N/A	#N/A	#N/A	#N/A	0.0504215	0.0615227	0.030364	0.0260236	#N/A	#N/A	#N/A	#N/A	4	ENSG00000163083	INHBB	protein_coding	inhibin subunit beta B [Source:HGNC Symbol;Acc:HGNC:6067]
PURG	#N/A	#N/A	#N/A	#N/A	#N/A	#N/A	#N/A	0.037037	0.0638793	0.0558144	#N/A	0.0258006	#N/A	#N/A	#N/A	4	ENSG00000172733	PURG	protein_coding	purine rich element binding protein G [Source:HGNC Symbol;Acc:HGNC:17930]
OPN4	#N/A	#N/A	#N/A	#N/A	#N/A	#N/A	#N/A	#N/A	0.0255228	#N/A	0.0679671	#N/A	0.0374036	0.0472605	#N/A	4	ENSG00000122375	OPN4	protein_coding	opsin 4 [Source:HGNC Symbol;Acc:HGNC:14449]
OPN5	#N/A	#N/A	#N/A	#N/A	#N/A	#N/A	#N/A	#N/A	0.0371792	#N/A	#N/A	0.025427	0.0532251	0.0445338	#N/A	4	ENSG00000124818	OPN5	protein_coding	opsin 5 [Source:HGNC Symbol;Acc:HGNC:19992]
MYF5	#N/A	#N/A	#N/A	#N/A	#N/A	0.0298432	#N/A	#N/A	0.0246998	#N/A	#N/A	0.0342089	0.0255463	#N/A	#N/A	4	ENSG00000111049	MYF5	protein_coding	myogenic factor 5 [Source:HGNC Symbol;Acc:HGNC:7565]
#250954	#N/A	#N/A	#N/A	#N/A	#N/A	#N/A	#N/A	0.0439236	0.0520013	#N/A	#N/A	0.123911	#N/A	0.0245785	#N/A	4	ENSG00000250954		lncRNA	novel transcript
#224713	#N/A	#N/A	#N/A	#N/A	#N/A	#N/A	#N/A	0.0625266	0.0520798	0.0244353	#N/A	0.0558352	#N/A	#N/A	#N/A	4	ENSG00000224713		lncRNA	novel transcript, antisense to ARHGEF25
FCN3	#N/A	#N/A	#N/A	#N/A	#N/A	#N/A	#N/A	0.0506841	0.039972	0.0532026	#N/A	0.0244307	#N/A	#N/A	#N/A	4	ENSG00000142748	FCN3	protein_coding	ficolin 3 [Source:HGNC Symbol;Acc:HGNC:3625]
LYPD5	#N/A	#N/A	#N/A	#N/A	#N/A	#N/A	#N/A	0.901717	0.113686	#N/A	#N/A	0.880883	#N/A	0.0243752	#N/A	4	ENSG00000159871	LYPD5	protein_coding	LY6/PLAUR domain containing 5 [Source:HGNC Symbol;Acc:HGNC:26397]
UBC	#N/A	#N/A	#N/A	#N/A	#N/A	0.0503793	#N/A	0.206009	#N/A	#N/A	#N/A	0.0550502	#N/A	0.0239495	#N/A	4	ENSG00000150991	UBC	protein_coding	ubiquitin C [Source:HGNC Symbol;Acc:HGNC:12468]
SNAI2	#N/A	#N/A	#N/A	#N/A	#N/A	#N/A	#N/A	0.0233122	0.039625	0.035789	#N/A	0.0421052	#N/A	#N/A	#N/A	4	ENSG00000019549	SNAI2	protein_coding	snail family transcriptional repressor 2 [Source:HGNC Symbol;Acc:HGNC:11094]
RAMAC	#N/A	#N/A	0.0326218	#N/A	#N/A	#N/A	#N/A	0.0257885	0.0223703	#N/A	#N/A	#N/A	#N/A	0.0527003	#N/A	4	ENSG00000169612	RAMAC	protein_coding	RNA guanine-7 methyltransferase activating subunit [Source:HGNC Symbol;Acc:HGNC:31022]
LINC00632	#N/A	#N/A	#N/A	#N/A	#N/A	#N/A	#N/A	0.0882292	0.0433593	0.0204643	0.0728375	#N/A	#N/A	#N/A	#N/A	4	ENSG00000203930	LINC00632	lncRNA	long intergenic non-protein coding RNA 632 [Source:HGNC Symbol;Acc:HGNC:27865]
DRD3	#N/A	#N/A	#N/A	#N/A	#N/A	0.0893785	#N/A	0.158191	0.0239209	0.0190878	#N/A	#N/A	#N/A	#N/A	#N/A	4	ENSG00000151577	DRD3	protein_coding	dopamine receptor D3 [Source:HGNC Symbol;Acc:HGNC:3024]
ISCU	#N/A	#N/A	#N/A	#N/A	#N/A	#N/A	#N/A	0.0214179	#N/A	#N/A	0.0556896	0.018614	#N/A	0.0571677	#N/A	4	ENSG00000136003	ISCU	protein_coding	iron-sulfur cluster assembly enzyme [Source:HGNC Symbol;Acc:HGNC:29882]
LINC00844	#N/A	#N/A	#N/A	#N/A	#N/A	0.0605658	#N/A	#N/A	#N/A	#N/A	#N/A	0.0185243	0.052454	0.0484629	#N/A	4	ENSG00000237949	LINC00844	lncRNA	long intergenic non-protein coding RNA 844 [Source:HGNC Symbol;Acc:HGNC:45031]
CCNE1	#N/A	#N/A	0.0184935	#N/A	#N/A	0.0666549	#N/A	#N/A	0.0628643	#N/A	#N/A	0.480396	#N/A	#N/A	#N/A	4	ENSG00000105173	CCNE1	protein_coding	cyclin E1 [Source:HGNC Symbol;Acc:HGNC:1589]
LINC02880	#N/A	#N/A	#N/A	#N/A	#N/A	#N/A	#N/A	0.0417916	0.0605843	#N/A	#N/A	0.0174091	#N/A	0.0443174	#N/A	4	ENSG00000175967	LINC02880	lncRNA	long intergenic non-protein coding RNA 2880 [Source:HGNC Symbol;Acc:HGNC:54660]
ADAM33	#N/A	#N/A	#N/A	#N/A	#N/A	#N/A	#N/A	0.0596664	0.0757756	#N/A	#N/A	0.0869313	0.0169793	#N/A	#N/A	4	ENSG00000149451	ADAM33	protein_coding	ADAM metallopeptidase domain 33 [Source:HGNC Symbol;Acc:HGNC:15478]
LAMTOR5	#N/A	#N/A	0.0252252	#N/A	#N/A	#N/A	#N/A	#N/A	#N/A	#N/A	#N/A	0.0864266	0.0137895	0.100766	#N/A	4	ENSG00000134248	LAMTOR5	protein_coding	late endosomal/lysosomal adaptor, MAPK and MTOR activator 5 [Source:HGNC Symbol;Acc:HGNC:17955]
TRARG1#184811	#N/A	#N/A	#N/A	#N/A	#N/A	#N/A	#N/A	0.0680833	0.0881808	#N/A	#N/A	0.0133625	#N/A	0.0970865	#N/A	4	ENSG00000184811	TRARG1	protein_coding	trafficking regulator of GLUT4 (SLC2A4) 1 [Source:HGNC Symbol;Acc:HGNC:29592]
LINC02653	#N/A	#N/A	0.0988552	#N/A	#N/A	#N/A	#N/A	0.125753	#N/A	0.0662886	#N/A	#N/A	#N/A	#N/A	0.0120588	4	ENSG00000236373	LINC02653	lncRNA	long intergenic non-protein coding RNA 2653 [Source:HGNC Symbol;Acc:HGNC:54138]
#230552	#N/A	#N/A	#N/A	#N/A	#N/A	#N/A	0.00940805	0.126166	0.214546	0.151842	#N/A	#N/A	#N/A	#N/A	#N/A	4	ENSG00000230552		lncRNA	novel transcript
CCBE1	#N/A	#N/A	#N/A	#N/A	#N/A	0.0669741	#N/A	0.07638	0.0618861	0.00884643	#N/A	#N/A	#N/A	#N/A	#N/A	4	ENSG00000183287	CCBE1	protein_coding	collagen and calcium binding EGF domains 1 [Source:HGNC Symbol;Acc:HGNC:29426]
LINC02115	#N/A	#N/A	0.00759674	#N/A	0.0546177	#N/A	#N/A	#N/A	0.0336421	#N/A	0.0763275	#N/A	#N/A	#N/A	#N/A	4	ENSG00000248757	LINC02115	lncRNA	long intergenic non-protein coding RNA 2115 [Source:HGNC Symbol;Acc:HGNC:52970]
ADIPOQ	#N/A	#N/A	#N/A	#N/A	#N/A	#N/A	#N/A	0.00339143	0.0454678	0.0645822	#N/A	0.0152719	#N/A	#N/A	#N/A	4	ENSG00000181092	ADIPOQ	protein_coding	adiponectin, C1Q and collagen domain containing [Source:HGNC Symbol;Acc:HGNC:13633]
CFAP107	#N/A	#N/A	#N/A	#N/A	0.0266441	#N/A	#N/A	#N/A	0.00281696	0.0272329	#N/A	#N/A	#N/A	#N/A	0.0246477	4	ENSG00000157330	CFAP107	protein_coding	cilia and flagella associated protein 107 [Source:HGNC Symbol;Acc:HGNC:28567]
FSTL5	#N/A	#N/A	#N/A	#N/A	#N/A	#N/A	#N/A	0.312414	0.38794	0.520623	#N/A	#N/A	#N/A	0.00281329	#N/A	4	ENSG00000168843	FSTL5	protein_coding	follistatin like 5 [Source:HGNC Symbol;Acc:HGNC:21386]
ALDH1A3	#N/A	#N/A	#N/A	#N/A	#N/A	#N/A	#N/A	0.03209	0.0576826	#N/A	#N/A	0.00246719	0.050742	#N/A	#N/A	4	ENSG00000184254	ALDH1A3	protein_coding	aldehyde dehydrogenase 1 family member A3 [Source:HGNC Symbol;Acc:HGNC:409]
FAM162B	#N/A	#N/A	#N/A	#N/A	#N/A	#N/A	#N/A	0.00222864	0.0791475	#N/A	0.0610127	0.0663013	#N/A	#N/A	#N/A	4	ENSG00000183807	FAM162B	protein_coding	family with sequence similarity 162 member B [Source:HGNC Symbol;Acc:HGNC:21549]
MORN2	#N/A	#N/A	#N/A	#N/A	#N/A	#N/A	#N/A	0.0461467	0.0127904	0.00146498	#N/A	#N/A	#N/A	#N/A	0.0051258	4	ENSG00000188010	MORN2	protein_coding	MORN repeat containing 2 [Source:HGNC Symbol;Acc:HGNC:30166]
PSMD10	#N/A	#N/A	#N/A	#N/A	#N/A	#N/A	#N/A	#N/A	#N/A	0.0143279	#N/A	0.00085638	0.00842975	0.0281586	#N/A	4	ENSG00000101843	PSMD10	protein_coding	proteasome 26S subunit, non-ATPase 10 [Source:HGNC Symbol;Acc:HGNC:9555]
CCDC69	#N/A	#N/A	4.55984	#N/A	3.90876	#N/A	#N/A	#N/A	#N/A	#N/A	#N/A	#N/A	#N/A	#N/A	3.89154	3	ENSG00000198624	CCDC69	protein_coding	coiled-coil domain containing 69 [Source:HGNC Symbol;Acc:HGNC:24487]
LRP1B	#N/A	#N/A	#N/A	#N/A	#N/A	#N/A	#N/A	#N/A	#N/A	#N/A	#N/A	2.94009	3.17485	4.30314	#N/A	3	ENSG00000168702	LRP1B	protein_coding	LDL receptor related protein 1B [Source:HGNC Symbol;Acc:HGNC:6693]
BTG2	#N/A	#N/A	3.27437	#N/A	2.68581	#N/A	#N/A	#N/A	#N/A	#N/A	#N/A	#N/A	#N/A	#N/A	3.22964	3	ENSG00000159388	BTG2	protein_coding	BTG anti-proliferation factor 2 [Source:HGNC Symbol;Acc:HGNC:1131]
#276115	#N/A	#N/A	#N/A	#N/A	#N/A	#N/A	#N/A	#N/A	#N/A	#N/A	#N/A	2.42358	2.26	2.56375	#N/A	3	ENSG00000276115		lncRNA	novel transcript, sense intronic to BICD1
PPTC7	#N/A	#N/A	2.4719	#N/A	2.22846	#N/A	#N/A	#N/A	#N/A	#N/A	#N/A	#N/A	#N/A	#N/A	2.35044	3	ENSG00000196850	PPTC7	protein_coding	protein phosphatase targeting COQ7 [Source:HGNC Symbol;Acc:HGNC:30695]
#267136	#N/A	#N/A	2.14487	#N/A	3.12661	#N/A	#N/A	#N/A	#N/A	#N/A	#N/A	#N/A	#N/A	#N/A	2.5811	3	ENSG00000267136		lncRNA	novel transcript, antisense C18orf1
ABCC4	2.03989	#N/A	2.03109	#N/A	#N/A	#N/A	#N/A	#N/A	#N/A	#N/A	#N/A	#N/A	#N/A	#N/A	2.3706	3	ENSG00000125257	ABCC4	protein_coding	ATP binding cassette subfamily C member 4 [Source:HGNC Symbol;Acc:HGNC:55]
P2RX5	#N/A	#N/A	4.00326	#N/A	1.90712	#N/A	#N/A	#N/A	#N/A	#N/A	#N/A	#N/A	#N/A	#N/A	2.55588	3	ENSG00000083454	P2RX5	protein_coding	purinergic receptor P2X 5 [Source:HGNC Symbol;Acc:HGNC:8536]
PARVB	#N/A	#N/A	2.027	#N/A	1.85565	#N/A	#N/A	#N/A	#N/A	#N/A	#N/A	#N/A	#N/A	#N/A	3.05201	3	ENSG00000188677	PARVB	protein_coding	parvin beta [Source:HGNC Symbol;Acc:HGNC:14653]
MEF2C	1.83378	#N/A	3.35742	#N/A	2.67858	#N/A	#N/A	#N/A	#N/A	#N/A	#N/A	#N/A	#N/A	#N/A	#N/A	3	ENSG00000081189	MEF2C	protein_coding	myocyte enhancer factor 2C [Source:HGNC Symbol;Acc:HGNC:6996]
NLGN1	#N/A	#N/A	#N/A	#N/A	#N/A	#N/A	#N/A	1.82152	2.45337	2.05766	#N/A	#N/A	#N/A	#N/A	#N/A	3	ENSG00000169760	NLGN1	protein_coding	neuroligin 1 [Source:HGNC Symbol;Acc:HGNC:14291]
ITGAD	#N/A	#N/A	2.28146	#N/A	1.75346	#N/A	#N/A	#N/A	#N/A	#N/A	#N/A	#N/A	#N/A	#N/A	2.40844	3	ENSG00000156886	ITGAD	protein_coding	integrin subunit alpha D [Source:HGNC Symbol;Acc:HGNC:6146]
RTN4RL1	#N/A	#N/A	2.73126	#N/A	1.66211	#N/A	#N/A	#N/A	#N/A	#N/A	#N/A	#N/A	#N/A	#N/A	2.3736	3	ENSG00000185924	RTN4RL1	protein_coding	reticulon 4 receptor like 1 [Source:HGNC Symbol;Acc:HGNC:21329]
GOT1	#N/A	#N/A	1.65471	#N/A	1.65803	#N/A	#N/A	#N/A	#N/A	#N/A	#N/A	#N/A	#N/A	#N/A	2.14717	3	ENSG00000120053	GOT1	protein_coding	glutamic-oxaloacetic transaminase 1 [Source:HGNC Symbol;Acc:HGNC:4432]
TTC9	#N/A	#N/A	2.51275	#N/A	2.81647	#N/A	#N/A	#N/A	#N/A	#N/A	#N/A	#N/A	#N/A	#N/A	1.62943	3	ENSG00000133985	TTC9	protein_coding	tetratricopeptide repeat domain 9 [Source:HGNC Symbol;Acc:HGNC:20267]
C1orf127	#N/A	#N/A	1.58771	#N/A	1.91926	#N/A	#N/A	#N/A	#N/A	#N/A	#N/A	#N/A	#N/A	#N/A	2.21846	3	ENSG00000175262	C1orf127	protein_coding	chromosome 1 open reading frame 127 [Source:HGNC Symbol;Acc:HGNC:26730]
#231769	#N/A	#N/A	2.55957	#N/A	1.58262	#N/A	#N/A	#N/A	#N/A	#N/A	#N/A	#N/A	#N/A	#N/A	2.20085	3	ENSG00000231769		lncRNA	novel transcript
OTX2-AS1	#N/A	#N/A	#N/A	#N/A	#N/A	#N/A	#N/A	#N/A	#N/A	#N/A	#N/A	1.57915	1.71964	1.74126	#N/A	3	ENSG00000248550	OTX2-AS1	lncRNA	OTX2 antisense RNA 1 (head to head) [Source:HGNC Symbol;Acc:HGNC:43906]
ZNF382	#N/A	#N/A	#N/A	#N/A	#N/A	#N/A	#N/A	#N/A	#N/A	#N/A	#N/A	1.53526	1.58315	1.87252	#N/A	3	ENSG00000161298	ZNF382	protein_coding	zinc finger protein 382 [Source:HGNC Symbol;Acc:HGNC:17409]
MEF2C-AS2	1.52356	#N/A	2.69737	#N/A	2.0667	#N/A	#N/A	#N/A	#N/A	#N/A	#N/A	#N/A	#N/A	#N/A	#N/A	3	ENSG00000245864	MEF2C-AS2	lncRNA	MEF2C antisense RNA 2 [Source:HGNC Symbol;Acc:HGNC:53115]
IER5	#N/A	#N/A	1.61054	#N/A	1.51336	#N/A	#N/A	#N/A	#N/A	#N/A	#N/A	#N/A	#N/A	#N/A	2.37502	3	ENSG00000162783	IER5	protein_coding	immediate early response 5 [Source:HGNC Symbol;Acc:HGNC:5393]
RNF157	#N/A	#N/A	1.7426	#N/A	1.50858	#N/A	#N/A	#N/A	#N/A	#N/A	#N/A	#N/A	#N/A	#N/A	2.25109	3	ENSG00000141576	RNF157	protein_coding	ring finger protein 157 [Source:HGNC Symbol;Acc:HGNC:29402]
#249806	1.48187	#N/A	1.83756	#N/A	2.09135	#N/A	#N/A	#N/A	#N/A	#N/A	#N/A	#N/A	#N/A	#N/A	#N/A	3	ENSG00000249806		lncRNA	novel transcript
FBXO40	#N/A	#N/A	1.47948	#N/A	1.49122	#N/A	#N/A	#N/A	#N/A	#N/A	#N/A	#N/A	#N/A	#N/A	1.48283	3	ENSG00000163833	FBXO40	protein_coding	F-box protein 40 [Source:HGNC Symbol;Acc:HGNC:29816]
ASB11	#N/A	#N/A	2.28864	#N/A	1.45877	#N/A	#N/A	#N/A	#N/A	#N/A	#N/A	#N/A	#N/A	#N/A	1.77507	3	ENSG00000165192	ASB11	protein_coding	ankyrin repeat and SOCS box containing 11 [Source:HGNC Symbol;Acc:HGNC:17186]
PLP2	#N/A	#N/A	#N/A	#N/A	#N/A	#N/A	#N/A	1.8011	1.57249	1.4586	#N/A	#N/A	#N/A	#N/A	#N/A	3	ENSG00000102007	PLP2	protein_coding	proteolipid protein 2 [Source:HGNC Symbol;Acc:HGNC:9087]
MT-ND4	#N/A	#N/A	#N/A	#N/A	#N/A	#N/A	#N/A	1.83181	#N/A	#N/A	1.58415	1.43171	#N/A	#N/A	#N/A	3	ENSG00000198886	MT-ND4	protein_coding	mitochondrially encoded NADH:ubiquinone oxidoreductase core subunit 4 [Source:HGNC Symbol;Acc:HGNC:7459]
FHOD1	#N/A	#N/A	2.74744	#N/A	1.91627	#N/A	#N/A	#N/A	#N/A	#N/A	#N/A	#N/A	#N/A	#N/A	1.40003	3	ENSG00000135723	FHOD1	protein_coding	formin homology 2 domain containing 1 [Source:HGNC Symbol;Acc:HGNC:17905]
RASGRP3	#N/A	#N/A	1.56575	#N/A	1.39374	#N/A	#N/A	#N/A	#N/A	#N/A	#N/A	#N/A	#N/A	#N/A	1.43864	3	ENSG00000152689	RASGRP3	protein_coding	RAS guanyl releasing protein 3 [Source:HGNC Symbol;Acc:HGNC:14545]
DNASE1L1	#N/A	#N/A	2.46155	#N/A	1.39214	#N/A	#N/A	#N/A	#N/A	#N/A	#N/A	#N/A	#N/A	#N/A	1.81628	3	ENSG00000013563	DNASE1L1	protein_coding	deoxyribonuclease 1 like 1 [Source:HGNC Symbol;Acc:HGNC:2957]
#286004	#N/A	1.38546	1.62595	#N/A	1.84954	#N/A	#N/A	#N/A	#N/A	#N/A	#N/A	#N/A	#N/A	#N/A	#N/A	3	ENSG00000286004		lncRNA	novel transcript, antisense to TNK2
MYH11#133392	#N/A	#N/A	#N/A	#N/A	#N/A	#N/A	#N/A	#N/A	#N/A	#N/A	#N/A	1.5685	1.32158	2.00349	#N/A	3	ENSG00000133392	MYH11	protein_coding	myosin heavy chain 11 [Source:HGNC Symbol;Acc:HGNC:7569]
GM2A	#N/A	#N/A	1.72251	#N/A	1.31448	#N/A	#N/A	#N/A	#N/A	#N/A	#N/A	#N/A	#N/A	#N/A	1.87545	3	ENSG00000196743	GM2A	protein_coding	ganglioside GM2 activator [Source:HGNC Symbol;Acc:HGNC:4367]
RRAD	#N/A	#N/A	1.45422	#N/A	1.64518	#N/A	#N/A	#N/A	#N/A	#N/A	#N/A	#N/A	#N/A	#N/A	1.31243	3	ENSG00000166592	RRAD	protein_coding	RRAD, Ras related glycolysis inhibitor and calcium channel regulator [Source:HGNC Symbol;Acc:HGNC:10446]
PRKCA-AS1	1.46648	#N/A	1.2894	#N/A	2.31406	#N/A	#N/A	#N/A	#N/A	#N/A	#N/A	#N/A	#N/A	#N/A	#N/A	3	ENSG00000264630	PRKCA-AS1	lncRNA	PRKCA antisense RNA 1 [Source:HGNC Symbol;Acc:HGNC:51347]
#272221	#N/A	#N/A	#N/A	#N/A	#N/A	#N/A	#N/A	1.44756	1.28039	1.29094	#N/A	#N/A	#N/A	#N/A	#N/A	3	ENSG00000272221		lncRNA	novel transcript
IDI1	#N/A	#N/A	1.36631	#N/A	1.53812	#N/A	#N/A	#N/A	#N/A	#N/A	#N/A	#N/A	#N/A	#N/A	1.26541	3	ENSG00000067064	IDI1	protein_coding	isopentenyl-diphosphate delta isomerase 1 [Source:HGNC Symbol;Acc:HGNC:5387]
RPL3L	#N/A	#N/A	1.26299	#N/A	1.82068	#N/A	#N/A	#N/A	#N/A	#N/A	#N/A	#N/A	#N/A	#N/A	1.38557	3	ENSG00000140986	RPL3L	protein_coding	ribosomal protein L3 like [Source:HGNC Symbol;Acc:HGNC:10351]
CCDC40	#N/A	#N/A	#N/A	#N/A	#N/A	#N/A	#N/A	#N/A	#N/A	#N/A	#N/A	1.49272	1.58667	1.25944	#N/A	3	ENSG00000141519	CCDC40	protein_coding	coiled-coil domain containing 40 [Source:HGNC Symbol;Acc:HGNC:26090]
ANK1	#N/A	#N/A	1.25302	#N/A	1.46233	#N/A	#N/A	#N/A	#N/A	#N/A	#N/A	#N/A	#N/A	#N/A	1.38641	3	ENSG00000029534	ANK1	protein_coding	ankyrin 1 [Source:HGNC Symbol;Acc:HGNC:492]
KLHL31	#N/A	#N/A	1.24321	#N/A	1.66941	#N/A	#N/A	#N/A	#N/A	#N/A	#N/A	#N/A	#N/A	#N/A	1.71584	3	ENSG00000124743	KLHL31	protein_coding	kelch like family member 31 [Source:HGNC Symbol;Acc:HGNC:21353]
FASN	#N/A	#N/A	#N/A	#N/A	#N/A	#N/A	#N/A	1.38986	1.81082	1.24166	#N/A	#N/A	#N/A	#N/A	#N/A	3	ENSG00000169710	FASN	protein_coding	fatty acid synthase [Source:HGNC Symbol;Acc:HGNC:3594]
CAPN3	#N/A	#N/A	1.23433	#N/A	1.28113	#N/A	#N/A	#N/A	#N/A	#N/A	#N/A	#N/A	#N/A	#N/A	1.78856	3	ENSG00000092529	CAPN3	protein_coding	calpain 3 [Source:HGNC Symbol;Acc:HGNC:1480]
#246225	#N/A	#N/A	1.64903	#N/A	1.19874	#N/A	#N/A	#N/A	#N/A	#N/A	#N/A	#N/A	#N/A	#N/A	2.03142	3	ENSG00000246225		lncRNA	novel transcript, antisense to SVIP
IFNG-AS1	1.17924	#N/A	1.98692	#N/A	#N/A	#N/A	#N/A	#N/A	#N/A	#N/A	#N/A	#N/A	#N/A	#N/A	2.17711	3	ENSG00000255733	IFNG-AS1	lncRNA	IFNG antisense RNA 1 [Source:HGNC Symbol;Acc:HGNC:43910]
#285679	#N/A	#N/A	2.02735	#N/A	1.17011	#N/A	#N/A	#N/A	#N/A	#N/A	#N/A	#N/A	#N/A	#N/A	2.43531	3	ENSG00000285679		lncRNA	novel transcript
CKMT2	#N/A	#N/A	1.20244	#N/A	1.20513	#N/A	#N/A	#N/A	#N/A	#N/A	#N/A	#N/A	#N/A	#N/A	1.16444	3	ENSG00000131730	CKMT2	protein_coding	creatine kinase, mitochondrial 2 [Source:HGNC Symbol;Acc:HGNC:1996]
CEP85	#N/A	#N/A	1.90296	#N/A	1.15692	#N/A	#N/A	#N/A	#N/A	#N/A	#N/A	#N/A	#N/A	#N/A	2.67455	3	ENSG00000130695	CEP85	protein_coding	centrosomal protein 85 [Source:HGNC Symbol;Acc:HGNC:25309]
SNHG32#204387	#N/A	#N/A	#N/A	#N/A	#N/A	#N/A	#N/A	#N/A	#N/A	#N/A	#N/A	1.1552	1.7145	1.50209	#N/A	3	ENSG00000204387	SNHG32	lncRNA	small nucleolar RNA host gene 32 [Source:HGNC Symbol;Acc:HGNC:19078]
SH3RF2	#N/A	#N/A	1.6212	#N/A	1.15482	#N/A	#N/A	#N/A	#N/A	#N/A	#N/A	#N/A	#N/A	#N/A	1.36609	3	ENSG00000156463	SH3RF2	protein_coding	SH3 domain containing ring finger 2 [Source:HGNC Symbol;Acc:HGNC:26299]
ANKRD9	#N/A	#N/A	1.14614	#N/A	1.19495	#N/A	#N/A	#N/A	#N/A	#N/A	#N/A	#N/A	#N/A	#N/A	1.23222	3	ENSG00000156381	ANKRD9	protein_coding	ankyrin repeat domain 9 [Source:HGNC Symbol;Acc:HGNC:20096]
ASRGL1	#N/A	#N/A	2.81146	#N/A	1.40204	#N/A	#N/A	#N/A	#N/A	#N/A	#N/A	#N/A	#N/A	#N/A	1.14384	3	ENSG00000162174	ASRGL1	protein_coding	asparaginase and isoaspartyl peptidase 1 [Source:HGNC Symbol;Acc:HGNC:16448]
DDX54	#N/A	#N/A	#N/A	#N/A	#N/A	#N/A	#N/A	#N/A	#N/A	#N/A	1.18005	#N/A	1.50513	1.13737	#N/A	3	ENSG00000123064	DDX54	protein_coding	DEAD-box helicase 54 [Source:HGNC Symbol;Acc:HGNC:20084]
MAGED2	#N/A	#N/A	#N/A	#N/A	#N/A	#N/A	#N/A	#N/A	#N/A	#N/A	#N/A	1.43104	1.134	2.47545	#N/A	3	ENSG00000102316	MAGED2	protein_coding	MAGE family member D2 [Source:HGNC Symbol;Acc:HGNC:16353]
SLC8A3	#N/A	#N/A	2.17167	#N/A	1.1317	#N/A	#N/A	#N/A	#N/A	#N/A	#N/A	#N/A	#N/A	#N/A	1.95241	3	ENSG00000100678	SLC8A3	protein_coding	solute carrier family 8 member A3 [Source:HGNC Symbol;Acc:HGNC:11070]
TRIM50	#N/A	1.22616	2.89879	#N/A	#N/A	#N/A	#N/A	#N/A	#N/A	#N/A	#N/A	#N/A	#N/A	#N/A	1.13009	3	ENSG00000146755	TRIM50	protein_coding	tripartite motif containing 50 [Source:HGNC Symbol;Acc:HGNC:19017]
GOLGA7B-DT	#N/A	#N/A	1.1181	#N/A	2.21489	#N/A	#N/A	#N/A	#N/A	#N/A	#N/A	#N/A	#N/A	#N/A	1.94616	3	ENSG00000227356	GOLGA7B-DT	lncRNA	GOLGA7B divergent transcript [Source:HGNC Symbol;Acc:HGNC:45232]
GPN3	#N/A	1.24773	1.11795	#N/A	#N/A	#N/A	#N/A	#N/A	#N/A	#N/A	#N/A	#N/A	#N/A	#N/A	1.79479	3	ENSG00000111231	GPN3	protein_coding	GPN-loop GTPase 3 [Source:HGNC Symbol;Acc:HGNC:30186]
PREB	#N/A	1.11768	1.566	#N/A	#N/A	#N/A	#N/A	#N/A	#N/A	#N/A	#N/A	#N/A	#N/A	#N/A	1.52564	3	ENSG00000138073	PREB	protein_coding	prolactin regulatory element binding [Source:HGNC Symbol;Acc:HGNC:9356]
COMTD1	#N/A	1.09541	2.56187	#N/A	1.68025	#N/A	#N/A	#N/A	#N/A	#N/A	#N/A	#N/A	#N/A	#N/A	#N/A	3	ENSG00000165644	COMTD1	protein_coding	catechol-O-methyltransferase domain containing 1 [Source:HGNC Symbol;Acc:HGNC:26309]
UBAC1	#N/A	#N/A	2.32382	#N/A	1.09404	#N/A	#N/A	#N/A	#N/A	#N/A	#N/A	#N/A	#N/A	#N/A	1.7761	3	ENSG00000130560	UBAC1	protein_coding	UBA domain containing 1 [Source:HGNC Symbol;Acc:HGNC:30221]
FAM27C	#N/A	#N/A	#N/A	#N/A	#N/A	#N/A	#N/A	1.0893	1.28591	1.28561	#N/A	#N/A	#N/A	#N/A	#N/A	3	ENSG00000231527	FAM27C	lncRNA	family with sequence similarity 27 member C [Source:HGNC Symbol;Acc:HGNC:23668]
ATP1B1	#N/A	#N/A	1.63731	#N/A	1.08927	#N/A	#N/A	#N/A	#N/A	#N/A	#N/A	#N/A	#N/A	#N/A	1.68827	3	ENSG00000143153	ATP1B1	protein_coding	ATPase Na+/K+ transporting subunit beta 1 [Source:HGNC Symbol;Acc:HGNC:804]
LINC01505	#N/A	#N/A	1.68843	#N/A	1.08596	#N/A	#N/A	#N/A	#N/A	#N/A	#N/A	#N/A	#N/A	#N/A	1.33129	3	ENSG00000234323	LINC01505	lncRNA	long intergenic non-protein coding RNA 1505 [Source:HGNC Symbol;Acc:HGNC:51186]
#285280	#N/A	#N/A	1.08223	#N/A	1.73315	#N/A	#N/A	#N/A	#N/A	#N/A	#N/A	#N/A	#N/A	#N/A	2.90139	3	ENSG00000285280		lncRNA	novel transcript
ST3GAL1	#N/A	#N/A	2.55309	#N/A	1.08197	#N/A	#N/A	#N/A	#N/A	#N/A	#N/A	#N/A	#N/A	#N/A	3.2639	3	ENSG00000008513	ST3GAL1	protein_coding	ST3 beta-galactoside alpha-2,3-sialyltransferase 1 [Source:HGNC Symbol;Acc:HGNC:10862]
LINC02035	#N/A	#N/A	2.5402	#N/A	1.11379	#N/A	#N/A	#N/A	#N/A	#N/A	#N/A	#N/A	#N/A	#N/A	1.07801	3	ENSG00000273033	LINC02035	lncRNA	long intergenic non-protein coding RNA 2035 [Source:HGNC Symbol;Acc:HGNC:52875]
BRF2	#N/A	1.07474	1.19706	#N/A	#N/A	#N/A	#N/A	#N/A	#N/A	#N/A	#N/A	#N/A	#N/A	#N/A	1.74424	3	ENSG00000104221	BRF2	protein_coding	BRF2 RNA polymerase III transcription initiation factor subunit [Source:HGNC Symbol;Acc:HGNC:17298]
DYRK1B#105204	#N/A	#N/A	2.27308	#N/A	1.07034	#N/A	#N/A	#N/A	#N/A	#N/A	#N/A	#N/A	#N/A	#N/A	2.51267	3	ENSG00000105204	DYRK1B	protein_coding	dual specificity tyrosine phosphorylation regulated kinase 1B [Source:HGNC Symbol;Acc:HGNC:3092]
C3orf84	#N/A	#N/A	#N/A	#N/A	#N/A	#N/A	#N/A	1.06684	1.11085	#N/A	#N/A	1.43553	#N/A	#N/A	#N/A	3	ENSG00000236980	C3orf84	protein_coding	chromosome 3 open reading frame 84 [Source:HGNC Symbol;Acc:HGNC:44666]
PGR	#N/A	#N/A	#N/A	#N/A	#N/A	#N/A	#N/A	1.49037	1.95841	1.06074	#N/A	#N/A	#N/A	#N/A	#N/A	3	ENSG00000082175	PGR	protein_coding	progesterone receptor [Source:HGNC Symbol;Acc:HGNC:8910]
MPP7	#N/A	#N/A	2.22465	#N/A	1.79521	#N/A	#N/A	#N/A	#N/A	#N/A	#N/A	#N/A	#N/A	#N/A	1.0498	3	ENSG00000150054	MPP7	protein_coding	MAGUK p55 scaffold protein 7 [Source:HGNC Symbol;Acc:HGNC:26542]
LOXL1	#N/A	1.11229	#N/A	#N/A	#N/A	1.1416	#N/A	#N/A	#N/A	#N/A	#N/A	#N/A	#N/A	1.03845	#N/A	3	ENSG00000129038	LOXL1	protein_coding	lysyl oxidase like 1 [Source:HGNC Symbol;Acc:HGNC:6665]
PGM5	1.24218	#N/A	1.93361	#N/A	1.03058	#N/A	#N/A	#N/A	#N/A	#N/A	#N/A	#N/A	#N/A	#N/A	#N/A	3	ENSG00000154330	PGM5	protein_coding	phosphoglucomutase 5 [Source:HGNC Symbol;Acc:HGNC:8908]
BLCAP	#N/A	#N/A	2.21208	#N/A	1.0266	#N/A	#N/A	#N/A	#N/A	#N/A	#N/A	#N/A	#N/A	#N/A	1.07656	3	ENSG00000166619	BLCAP	protein_coding	BLCAP apoptosis inducing factor [Source:HGNC Symbol;Acc:HGNC:1055]
SSRP1	#N/A	#N/A	#N/A	#N/A	#N/A	#N/A	#N/A	1.02626	1.3516	1.19585	#N/A	#N/A	#N/A	#N/A	#N/A	3	ENSG00000149136	SSRP1	protein_coding	structure specific recognition protein 1 [Source:HGNC Symbol;Acc:HGNC:11327]
RNF32-DT	#N/A	#N/A	#N/A	#N/A	#N/A	#N/A	#N/A	#N/A	1.16907	1.12825	1.02055	#N/A	#N/A	#N/A	#N/A	3	ENSG00000182648	RNF32-DT	lncRNA	RNF32 divergent transcript [Source:HGNC Symbol;Acc:HGNC:48971]
SLC1A3	#N/A	#N/A	1.42364	#N/A	1.01789	#N/A	#N/A	#N/A	#N/A	#N/A	#N/A	#N/A	#N/A	#N/A	2.0679	3	ENSG00000079215	SLC1A3	protein_coding	solute carrier family 1 member 3 [Source:HGNC Symbol;Acc:HGNC:10941]
RNF167	1.07627	#N/A	1.01612	#N/A	#N/A	#N/A	1.01613	#N/A	#N/A	#N/A	#N/A	#N/A	#N/A	#N/A	#N/A	3	ENSG00000108523	RNF167	protein_coding	ring finger protein 167 [Source:HGNC Symbol;Acc:HGNC:24544]
E2F8	#N/A	#N/A	2.23791	#N/A	1.01584	#N/A	#N/A	#N/A	#N/A	#N/A	#N/A	#N/A	#N/A	#N/A	2.32986	3	ENSG00000129173	E2F8	protein_coding	E2F transcription factor 8 [Source:HGNC Symbol;Acc:HGNC:24727]
TMCC3	1.12142	#N/A	1.01089	#N/A	#N/A	#N/A	#N/A	#N/A	#N/A	#N/A	#N/A	#N/A	#N/A	#N/A	1.42234	3	ENSG00000057704	TMCC3	protein_coding	transmembrane and coiled-coil domain family 3 [Source:HGNC Symbol;Acc:HGNC:29199]
BAALC-AS1	#N/A	#N/A	#N/A	#N/A	#N/A	#N/A	#N/A	2.04733	2.01764	#N/A	1.00668	#N/A	#N/A	#N/A	#N/A	3	ENSG00000247081	BAALC-AS1	lncRNA	BAALC antisense RNA 1 [Source:HGNC Symbol;Acc:HGNC:50461]
EVC	#N/A	#N/A	#N/A	#N/A	#N/A	1.00605	#N/A	#N/A	1.98055	1.19248	#N/A	#N/A	#N/A	#N/A	#N/A	3	ENSG00000072840	EVC	protein_coding	EvC ciliary complex subunit 1 [Source:HGNC Symbol;Acc:HGNC:3497]
INPP4B	1.00429	#N/A	1.87436	#N/A	1.26546	#N/A	#N/A	#N/A	#N/A	#N/A	#N/A	#N/A	#N/A	#N/A	#N/A	3	ENSG00000109452	INPP4B	protein_coding	inositol polyphosphate-4-phosphatase type II B [Source:HGNC Symbol;Acc:HGNC:6075]
TMEM19	#N/A	#N/A	0.994997	#N/A	1.80996	#N/A	#N/A	#N/A	#N/A	#N/A	#N/A	#N/A	#N/A	#N/A	2.5646	3	ENSG00000139291	TMEM19	protein_coding	transmembrane protein 19 [Source:HGNC Symbol;Acc:HGNC:25605]
PLEKHA7	#N/A	#N/A	#N/A	#N/A	#N/A	#N/A	#N/A	#N/A	#N/A	#N/A	#N/A	1.32558	0.994106	1.02015	#N/A	3	ENSG00000166689	PLEKHA7	protein_coding	pleckstrin homology domain containing A7 [Source:HGNC Symbol;Acc:HGNC:27049]
RPS6KA2	1.12865	#N/A	1.94086	#N/A	0.988205	#N/A	#N/A	#N/A	#N/A	#N/A	#N/A	#N/A	#N/A	#N/A	#N/A	3	ENSG00000071242	RPS6KA2	protein_coding	ribosomal protein S6 kinase A2 [Source:HGNC Symbol;Acc:HGNC:10431]
SHC2	#N/A	#N/A	#N/A	#N/A	#N/A	#N/A	#N/A	1.22045	1.99419	0.985948	#N/A	#N/A	#N/A	#N/A	#N/A	3	ENSG00000129946	SHC2	protein_coding	SHC adaptor protein 2 [Source:HGNC Symbol;Acc:HGNC:29869]
RRAGD	#N/A	#N/A	1.30828	#N/A	1.17368	#N/A	#N/A	#N/A	#N/A	#N/A	#N/A	#N/A	#N/A	#N/A	0.980111	3	ENSG00000025039	RRAGD	protein_coding	Ras related GTP binding D [Source:HGNC Symbol;Acc:HGNC:19903]
#235820	#N/A	0.974997	1.52516	#N/A	#N/A	#N/A	#N/A	#N/A	#N/A	#N/A	#N/A	#N/A	#N/A	#N/A	1.42589	3	ENSG00000235820		lncRNA	novel transcript
#279175	#N/A	#N/A	0.970928	#N/A	1.4615	#N/A	#N/A	#N/A	#N/A	#N/A	#N/A	#N/A	#N/A	#N/A	1.07653	3	ENSG00000279175		lncRNA	novel transcript, antisense to PARVB
#237422	#N/A	#N/A	1.29483	#N/A	0.968715	#N/A	#N/A	#N/A	#N/A	#N/A	#N/A	#N/A	#N/A	#N/A	1.55174	3	ENSG00000237422		lncRNA	novel transcript
PLAAT3	#N/A	#N/A	1.69945	#N/A	#N/A	#N/A	#N/A	#N/A	#N/A	#N/A	#N/A	#N/A	0.968181	#N/A	1.5643	3	ENSG00000176485	PLAAT3	protein_coding	phospholipase A and acyltransferase 3 [Source:HGNC Symbol;Acc:HGNC:17825]
FTCDNL1	#N/A	0.967101	1.7357	#N/A	#N/A	#N/A	#N/A	#N/A	#N/A	#N/A	#N/A	#N/A	#N/A	#N/A	2.31559	3	ENSG00000226124	FTCDNL1	protein_coding	formiminotransferase cyclodeaminase N-terminal like [Source:HGNC Symbol;Acc:HGNC:48661]
STRIP2	#N/A	#N/A	1.00635	#N/A	0.962264	#N/A	#N/A	#N/A	#N/A	#N/A	#N/A	#N/A	#N/A	#N/A	1.23441	3	ENSG00000128578	STRIP2	protein_coding	striatin interacting protein 2 [Source:HGNC Symbol;Acc:HGNC:22209]
#228566	#N/A	#N/A	#N/A	#N/A	#N/A	#N/A	#N/A	1.01888	1.26094	0.958543	#N/A	#N/A	#N/A	#N/A	#N/A	3	ENSG00000228566		lncRNA	novel transcript
KCNJ2	#N/A	#N/A	0.958132	#N/A	1.05682	#N/A	#N/A	#N/A	#N/A	#N/A	#N/A	#N/A	#N/A	#N/A	0.976471	3	ENSG00000123700	KCNJ2	protein_coding	potassium inwardly rectifying channel subfamily J member 2 [Source:HGNC Symbol;Acc:HGNC:6263]
RSKR	#N/A	0.958123	1.16648	#N/A	#N/A	#N/A	1.72339	#N/A	#N/A	#N/A	#N/A	#N/A	#N/A	#N/A	#N/A	3	ENSG00000167524	RSKR	protein_coding	ribosomal protein S6 kinase related [Source:HGNC Symbol;Acc:HGNC:26314]
LINC02193	#N/A	#N/A	#N/A	#N/A	#N/A	0.977419	#N/A	#N/A	0.956575	0.964638	#N/A	#N/A	#N/A	#N/A	#N/A	3	ENSG00000260923	LINC02193	lncRNA	long intergenic non-protein coding RNA 2193 [Source:HGNC Symbol;Acc:HGNC:53055]
DNAJA4	#N/A	#N/A	1.57486	#N/A	0.953773	#N/A	#N/A	#N/A	#N/A	#N/A	#N/A	#N/A	#N/A	#N/A	1.56177	3	ENSG00000140403	DNAJA4	protein_coding	DnaJ heat shock protein family (Hsp40) member A4 [Source:HGNC Symbol;Acc:HGNC:14885]
PPFIBP2	#N/A	1.05366	1.07214	#N/A	0.951149	#N/A	#N/A	#N/A	#N/A	#N/A	#N/A	#N/A	#N/A	#N/A	#N/A	3	ENSG00000166387	PPFIBP2	protein_coding	PPFIA binding protein 2 [Source:HGNC Symbol;Acc:HGNC:9250]
APPBP2-DT	#N/A	#N/A	#N/A	#N/A	#N/A	0.951124	#N/A	#N/A	#N/A	1.13827	#N/A	#N/A	#N/A	1.048	#N/A	3	ENSG00000259349	APPBP2-DT	lncRNA	APPBP2 divergent transcript [Source:HGNC Symbol;Acc:HGNC:55423]
TRIM7	#N/A	#N/A	1.47656	#N/A	1.43549	#N/A	#N/A	#N/A	#N/A	#N/A	#N/A	#N/A	#N/A	#N/A	0.948966	3	ENSG00000146054	TRIM7	protein_coding	tripartite motif containing 7 [Source:HGNC Symbol;Acc:HGNC:16278]
OCA2#104044	#N/A	#N/A	#N/A	#N/A	#N/A	#N/A	#N/A	0.948389	1.29775	0.949419	#N/A	#N/A	#N/A	#N/A	#N/A	3	ENSG00000104044	OCA2	protein_coding	OCA2 melanosomal transmembrane protein [Source:HGNC Symbol;Acc:HGNC:8101]
ASB18	#N/A	#N/A	1.15317	#N/A	0.944655	#N/A	#N/A	#N/A	#N/A	#N/A	#N/A	#N/A	#N/A	#N/A	1.25653	3	ENSG00000182177	ASB18	protein_coding	ankyrin repeat and SOCS box containing 18 [Source:HGNC Symbol;Acc:HGNC:19770]
SLC45A1	#N/A	#N/A	#N/A	#N/A	#N/A	#N/A	#N/A	1.22718	1.03542	#N/A	#N/A	0.944561	#N/A	#N/A	#N/A	3	ENSG00000162426	SLC45A1	protein_coding	solute carrier family 45 member 1 [Source:HGNC Symbol;Acc:HGNC:17939]
ASB15-AS1	#N/A	#N/A	1.35382	#N/A	0.939068	#N/A	#N/A	#N/A	#N/A	#N/A	#N/A	#N/A	#N/A	#N/A	1.57793	3	ENSG00000230442	ASB15-AS1	lncRNA	ASB15 antisense RNA 1 [Source:HGNC Symbol;Acc:HGNC:40904]
#240093	#N/A	0.937144	#N/A	#N/A	1.19901	#N/A	#N/A	#N/A	#N/A	#N/A	#N/A	#N/A	#N/A	#N/A	1.67565	3	ENSG00000240093		lncRNA	novel transcript
FGD6	#N/A	#N/A	0.932504	#N/A	1.05357	#N/A	#N/A	#N/A	#N/A	#N/A	#N/A	#N/A	#N/A	#N/A	1.01245	3	ENSG00000180263	FGD6	protein_coding	FYVE, RhoGEF and PH domain containing 6 [Source:HGNC Symbol;Acc:HGNC:21740]
MOCOS	#N/A	#N/A	#N/A	#N/A	#N/A	0.93121	#N/A	#N/A	#N/A	#N/A	#N/A	0.995914	0.996977	#N/A	#N/A	3	ENSG00000075643	MOCOS	protein_coding	molybdenum cofactor sulfurase [Source:HGNC Symbol;Acc:HGNC:18234]
NEU3	#N/A	#N/A	1.95633	#N/A	0.930696	#N/A	#N/A	#N/A	#N/A	#N/A	#N/A	#N/A	#N/A	#N/A	2.34513	3	ENSG00000162139	NEU3	protein_coding	neuraminidase 3 [Source:HGNC Symbol;Acc:HGNC:7760]
USP50	#N/A	#N/A	#N/A	#N/A	#N/A	#N/A	#N/A	#N/A	#N/A	1.09757	#N/A	0.965925	0.927768	#N/A	#N/A	3	ENSG00000170236	USP50	protein_coding	ubiquitin specific peptidase 50 [Source:HGNC Symbol;Acc:HGNC:20079]
MYO1H	#N/A	#N/A	#N/A	#N/A	#N/A	0.965797	#N/A	0.946853	#N/A	0.924845	#N/A	#N/A	#N/A	#N/A	#N/A	3	ENSG00000174527	MYO1H	protein_coding	myosin IH [Source:HGNC Symbol;Acc:HGNC:13879]
NFE2L3	#N/A	#N/A	1.29156	#N/A	0.922762	#N/A	#N/A	#N/A	#N/A	#N/A	#N/A	#N/A	#N/A	#N/A	0.955678	3	ENSG00000050344	NFE2L3	protein_coding	NFE2 like bZIP transcription factor 3 [Source:HGNC Symbol;Acc:HGNC:7783]
POPDC2	#N/A	#N/A	1.32101	#N/A	0.922648	#N/A	#N/A	#N/A	#N/A	#N/A	#N/A	#N/A	#N/A	#N/A	1.5835	3	ENSG00000121577	POPDC2	protein_coding	popeye domain containing 2 [Source:HGNC Symbol;Acc:HGNC:17648]
PLEC	#N/A	#N/A	1.60747	#N/A	1.11801	#N/A	#N/A	#N/A	#N/A	#N/A	#N/A	#N/A	#N/A	#N/A	0.921762	3	ENSG00000178209	PLEC	protein_coding	plectin [Source:HGNC Symbol;Acc:HGNC:9069]
HOXB3	#N/A	#N/A	1.73942	#N/A	#N/A	0.92138	#N/A	#N/A	#N/A	#N/A	#N/A	#N/A	#N/A	#N/A	0.980929	3	ENSG00000120093	HOXB3	protein_coding	homeobox B3 [Source:HGNC Symbol;Acc:HGNC:5114]
ALDH1A1	#N/A	0.919219	#N/A	#N/A	#N/A	#N/A	#N/A	#N/A	#N/A	#N/A	#N/A	#N/A	0.918833	1.3974	#N/A	3	ENSG00000165092	ALDH1A1	protein_coding	aldehyde dehydrogenase 1 family member A1 [Source:HGNC Symbol;Acc:HGNC:402]
PSMA6	#N/A	#N/A	1.55609	#N/A	0.916638	#N/A	#N/A	#N/A	#N/A	#N/A	#N/A	#N/A	#N/A	#N/A	1.9181	3	ENSG00000100902	PSMA6	protein_coding	proteasome 20S subunit alpha 6 [Source:HGNC Symbol;Acc:HGNC:9535]
YWHAG	#N/A	#N/A	1.24998	#N/A	0.912097	#N/A	#N/A	#N/A	#N/A	#N/A	#N/A	#N/A	#N/A	#N/A	2.25175	3	ENSG00000170027	YWHAG	protein_coding	tyrosine 3-monooxygenase/tryptophan 5-monooxygenase activation protein gamma [Source:HGNC Symbol;Acc:HGNC:12852]
ANK3	#N/A	#N/A	2.14114	#N/A	0.909681	#N/A	#N/A	#N/A	#N/A	#N/A	#N/A	#N/A	#N/A	#N/A	2.1635	3	ENSG00000151150	ANK3	protein_coding	ankyrin 3 [Source:HGNC Symbol;Acc:HGNC:494]
SNAI3	#N/A	0.909584	0.958689	#N/A	#N/A	#N/A	#N/A	#N/A	#N/A	#N/A	#N/A	#N/A	#N/A	#N/A	2.15434	3	ENSG00000185669	SNAI3	protein_coding	snail family transcriptional repressor 3 [Source:HGNC Symbol;Acc:HGNC:18411]
CRACD	#N/A	#N/A	#N/A	#N/A	#N/A	#N/A	#N/A	1.69903	2.12995	0.908008	#N/A	#N/A	#N/A	#N/A	#N/A	3	ENSG00000109265	CRACD	protein_coding	capping protein inhibiting regulator of actin dynamics [Source:HGNC Symbol;Acc:HGNC:29219]
#286416	#N/A	0.906069	#N/A	#N/A	#N/A	#N/A	#N/A	#N/A	1.12323	1.35703	#N/A	#N/A	#N/A	#N/A	#N/A	3	ENSG00000286416		lncRNA	novel transcript
MYH10	#N/A	#N/A	#N/A	#N/A	#N/A	0.903772	#N/A	#N/A	#N/A	#N/A	#N/A	#N/A	1.37058	1.1203	#N/A	3	ENSG00000133026	MYH10	protein_coding	myosin heavy chain 10 [Source:HGNC Symbol;Acc:HGNC:7568]
LINC00578	#N/A	#N/A	#N/A	#N/A	#N/A	#N/A	#N/A	1.43455	1.33454	0.903171	#N/A	#N/A	#N/A	#N/A	#N/A	3	ENSG00000228221	LINC00578	lncRNA	long intergenic non-protein coding RNA 578 [Source:HGNC Symbol;Acc:HGNC:43807]
TBC1D1	1.60616	#N/A	2.33439	#N/A	0.90232	#N/A	#N/A	#N/A	#N/A	#N/A	#N/A	#N/A	#N/A	#N/A	#N/A	3	ENSG00000065882	TBC1D1	protein_coding	TBC1 domain family member 1 [Source:HGNC Symbol;Acc:HGNC:11578]
CFAP61	#N/A	#N/A	1.44612	#N/A	0.896556	#N/A	#N/A	#N/A	#N/A	#N/A	#N/A	#N/A	#N/A	#N/A	1.75607	3	ENSG00000089101	CFAP61	protein_coding	cilia and flagella associated protein 61 [Source:HGNC Symbol;Acc:HGNC:15872]
KDELR1	#N/A	#N/A	#N/A	#N/A	#N/A	#N/A	#N/A	#N/A	#N/A	1.08276	#N/A	0.895647	1.36917	#N/A	#N/A	3	ENSG00000105438	KDELR1	protein_coding	KDEL endoplasmic reticulum protein retention receptor 1 [Source:HGNC Symbol;Acc:HGNC:6304]
MIR503HG	#N/A	#N/A	#N/A	#N/A	1.54638	#N/A	#N/A	#N/A	0.89993	0.89531	#N/A	#N/A	#N/A	#N/A	#N/A	3	ENSG00000223749	MIR503HG	lncRNA	MIR503 host gene [Source:HGNC Symbol;Acc:HGNC:28258]
#275764	#N/A	#N/A	#N/A	#N/A	1.10464	#N/A	#N/A	#N/A	#N/A	#N/A	#N/A	#N/A	0.894414	#N/A	0.954996	3	ENSG00000275764		lncRNA	novel transcript
MSANTD1	#N/A	#N/A	1.61958	#N/A	0.893015	#N/A	#N/A	#N/A	#N/A	#N/A	#N/A	#N/A	#N/A	#N/A	0.986364	3	ENSG00000188981	MSANTD1	protein_coding	Myb/SANT DNA binding domain containing 1 [Source:HGNC Symbol;Acc:HGNC:33741]
#229312	#N/A	0.890884	#N/A	#N/A	1.00462	0.907128	#N/A	#N/A	#N/A	#N/A	#N/A	#N/A	#N/A	#N/A	#N/A	3	ENSG00000229312		lncRNA	novel transcript
ST20	#N/A	#N/A	#N/A	#N/A	#N/A	#N/A	#N/A	0.890214	1.69985	1.52721	#N/A	#N/A	#N/A	#N/A	#N/A	3	ENSG00000180953	ST20	lncRNA	suppressor of tumorigenicity 20 [Source:HGNC Symbol;Acc:HGNC:33520]
#286705	#N/A	#N/A	#N/A	#N/A	#N/A	1.22442	#N/A	#N/A	0.967585	#N/A	#N/A	#N/A	#N/A	0.885093	#N/A	3	ENSG00000286705		lncRNA	novel transcript
MYO18A	#N/A	#N/A	1.87838	#N/A	0.875114	#N/A	#N/A	#N/A	#N/A	#N/A	#N/A	#N/A	#N/A	#N/A	2.03235	3	ENSG00000196535	MYO18A	protein_coding	myosin XVIIIA [Source:HGNC Symbol;Acc:HGNC:31104]
#280433	#N/A	#N/A	#N/A	#N/A	#N/A	#N/A	#N/A	0.87402	#N/A	1.10294	#N/A	0.972217	#N/A	#N/A	#N/A	3	ENSG00000280433		artifact	novel protein, similar to trafficking protein particle complex 10 TRAPPC10
FAM169B	#N/A	#N/A	#N/A	#N/A	#N/A	#N/A	#N/A	1.06927	0.872929	0.98783	#N/A	#N/A	#N/A	#N/A	#N/A	3	ENSG00000283597	FAM169B	transcribed_unitary_pseudogene	family with sequence similarity 169 member B [Source:HGNC Symbol;Acc:HGNC:26835]
#273329	#N/A	#N/A	#N/A	#N/A	#N/A	1.36513	#N/A	#N/A	#N/A	#N/A	#N/A	#N/A	1.24908	#N/A	0.872713	3	ENSG00000273329		lncRNA	novel transcript
DOCK4	1.2976	#N/A	#N/A	#N/A	0.870392	#N/A	#N/A	#N/A	#N/A	#N/A	#N/A	#N/A	#N/A	#N/A	1.27134	3	ENSG00000128512	DOCK4	protein_coding	dedicator of cytokinesis 4 [Source:HGNC Symbol;Acc:HGNC:19192]
PPP1R3B-DT#248538	#N/A	#N/A	1.62548	#N/A	0.862449	#N/A	#N/A	#N/A	#N/A	#N/A	#N/A	#N/A	#N/A	#N/A	1.36839	3	ENSG00000248538	PPP1R3B-DT	lncRNA	PPP1R3B divergent transcript [Source:HGNC Symbol;Acc:HGNC:56150]
#261596	#N/A	#N/A	0.963852	#N/A	0.86223	#N/A	#N/A	#N/A	#N/A	#N/A	#N/A	#N/A	#N/A	#N/A	1.13131	3	ENSG00000261596		lncRNA	novel transcript, sense intronic to METTL9
MGST2	#N/A	#N/A	2.76035	#N/A	0.85268	#N/A	#N/A	#N/A	#N/A	#N/A	#N/A	#N/A	#N/A	#N/A	2.00246	3	ENSG00000085871	MGST2	protein_coding	microsomal glutathione S-transferase 2 [Source:HGNC Symbol;Acc:HGNC:7063]
UNG	#N/A	#N/A	#N/A	#N/A	#N/A	#N/A	#N/A	#N/A	1.45918	0.849976	#N/A	#N/A	1.16853	#N/A	#N/A	3	ENSG00000076248	UNG	protein_coding	uracil DNA glycosylase [Source:HGNC Symbol;Acc:HGNC:12572]
WDR77	#N/A	#N/A	0.909957	#N/A	0.849694	#N/A	#N/A	#N/A	#N/A	#N/A	#N/A	#N/A	#N/A	#N/A	2.1982	3	ENSG00000116455	WDR77	protein_coding	WD repeat domain 77 [Source:HGNC Symbol;Acc:HGNC:29652]
TMEM208	#N/A	#N/A	#N/A	#N/A	#N/A	0.960764	0.922938	#N/A	#N/A	#N/A	#N/A	#N/A	0.843222	#N/A	#N/A	3	ENSG00000168701	TMEM208	protein_coding	transmembrane protein 208 [Source:HGNC Symbol;Acc:HGNC:25015]
LAMTOR3	#N/A	0.941239	#N/A	#N/A	#N/A	#N/A	#N/A	#N/A	#N/A	0.842957	#N/A	#N/A	1.02381	#N/A	#N/A	3	ENSG00000109270	LAMTOR3	protein_coding	late endosomal/lysosomal adaptor, MAPK and MTOR activator 3 [Source:HGNC Symbol;Acc:HGNC:15606]
#244676	#N/A	#N/A	#N/A	#N/A	#N/A	#N/A	#N/A	#N/A	#N/A	#N/A	#N/A	0.930109	1.11733	0.842724	#N/A	3	ENSG00000244676		lncRNA	novel transcript, antisense to C21orf91
PGP	#N/A	#N/A	1.31575	#N/A	0.84162	#N/A	#N/A	#N/A	#N/A	#N/A	#N/A	#N/A	#N/A	#N/A	1.29171	3	ENSG00000184207	PGP	protein_coding	phosphoglycolate phosphatase [Source:HGNC Symbol;Acc:HGNC:8909]
COQ10A	#N/A	#N/A	0.929117	#N/A	0.841302	#N/A	#N/A	#N/A	#N/A	#N/A	#N/A	#N/A	#N/A	#N/A	0.956623	3	ENSG00000135469	COQ10A	protein_coding	coenzyme Q10A [Source:HGNC Symbol;Acc:HGNC:26515]
PNPLA2	#N/A	#N/A	0.833585	#N/A	#N/A	#N/A	#N/A	#N/A	#N/A	#N/A	#N/A	#N/A	#N/A	1.19293	1.32858	3	ENSG00000177666	PNPLA2	protein_coding	patatin like phospholipase domain containing 2 [Source:HGNC Symbol;Acc:HGNC:30802]
PCAT7	#N/A	#N/A	1.23707	#N/A	0.832756	#N/A	#N/A	#N/A	#N/A	#N/A	#N/A	#N/A	#N/A	#N/A	1.75117	3	ENSG00000231806	PCAT7	lncRNA	prostate cancer associated transcript 7 [Source:HGNC Symbol;Acc:HGNC:48824]
ZNF20	#N/A	#N/A	#N/A	#N/A	#N/A	#N/A	#N/A	#N/A	#N/A	#N/A	#N/A	0.941163	0.83169	1.04862	#N/A	3	ENSG00000132010	ZNF20	protein_coding	zinc finger protein 20 [Source:HGNC Symbol;Acc:HGNC:12992]
#225420	#N/A	#N/A	#N/A	#N/A	#N/A	#N/A	#N/A	0.829249	#N/A	#N/A	#N/A	#N/A	0.867272	1.11097	#N/A	3	ENSG00000225420		lncRNA	novel transcript
AJUBA-DT	#N/A	#N/A	#N/A	#N/A	#N/A	#N/A	#N/A	#N/A	0.825889	#N/A	#N/A	0.973619	1.0633	#N/A	#N/A	3	ENSG00000258457	AJUBA-DT	lncRNA	AJUBA divergent transcript [Source:HGNC Symbol;Acc:HGNC:55449]
PEBP4	#N/A	#N/A	0.824647	#N/A	0.922972	#N/A	#N/A	#N/A	#N/A	#N/A	#N/A	#N/A	#N/A	#N/A	1.0288	3	ENSG00000134020	PEBP4	protein_coding	phosphatidylethanolamine binding protein 4 [Source:HGNC Symbol;Acc:HGNC:28319]
STK11	#N/A	0.823912	1.45562	#N/A	#N/A	#N/A	#N/A	#N/A	#N/A	#N/A	0.981206	#N/A	#N/A	#N/A	#N/A	3	ENSG00000118046	STK11	protein_coding	serine/threonine kinase 11 [Source:HGNC Symbol;Acc:HGNC:11389]
ATP2B2	#N/A	#N/A	1.31312	#N/A	0.822722	#N/A	#N/A	#N/A	#N/A	#N/A	#N/A	#N/A	#N/A	#N/A	1.08789	3	ENSG00000157087	ATP2B2	protein_coding	ATPase plasma membrane Ca2+ transporting 2 [Source:HGNC Symbol;Acc:HGNC:815]
PMP22	#N/A	#N/A	#N/A	#N/A	#N/A	#N/A	0.898946	#N/A	0.833978	0.821465	#N/A	#N/A	#N/A	#N/A	#N/A	3	ENSG00000109099	PMP22	protein_coding	peripheral myelin protein 22 [Source:HGNC Symbol;Acc:HGNC:9118]
SFR1	#N/A	#N/A	#N/A	#N/A	#N/A	#N/A	#N/A	#N/A	0.817243	1.34297	#N/A	#N/A	1.06076	#N/A	#N/A	3	ENSG00000156384	SFR1	protein_coding	SWI5 dependent homologous recombination repair protein 1 [Source:HGNC Symbol;Acc:HGNC:29574]
STX19	#N/A	#N/A	#N/A	#N/A	#N/A	0.918163	#N/A	#N/A	#N/A	#N/A	#N/A	#N/A	0.815548	0.833988	#N/A	3	ENSG00000178750	STX19	protein_coding	syntaxin 19 [Source:HGNC Symbol;Acc:HGNC:19300]
BOLA3-DT	#N/A	#N/A	#N/A	#N/A	#N/A	0.815184	#N/A	#N/A	1.29496	1.37492	#N/A	#N/A	#N/A	#N/A	#N/A	3	ENSG00000225439	BOLA3-DT	lncRNA	BOLA3 divergent transcript [Source:HGNC Symbol;Acc:HGNC:42922]
#267274	#N/A	#N/A	#N/A	#N/A	#N/A	#N/A	#N/A	#N/A	#N/A	1.02916	#N/A	0.990173	#N/A	0.812746	#N/A	3	ENSG00000267274		lncRNA	novel transcript, sense overlapping with ZNF700
TENT5C	#N/A	#N/A	1.71475	#N/A	0.811726	#N/A	#N/A	#N/A	#N/A	#N/A	#N/A	#N/A	#N/A	#N/A	1.58618	3	ENSG00000183508	TENT5C	protein_coding	terminal nucleotidyltransferase 5C [Source:HGNC Symbol;Acc:HGNC:24712]
SLX9	#N/A	0.965323	#N/A	#N/A	#N/A	#N/A	#N/A	#N/A	#N/A	#N/A	#N/A	#N/A	#N/A	0.811649	1.54513	3	ENSG00000160256	SLX9	protein_coding	SLX9 ribosome biogenesis factor [Source:HGNC Symbol;Acc:HGNC:15811]
CMC2	#N/A	#N/A	0.885018	#N/A	0.809937	#N/A	#N/A	#N/A	#N/A	#N/A	#N/A	#N/A	#N/A	#N/A	1.63634	3	ENSG00000103121	CMC2	protein_coding	C-X9-C motif containing 2 [Source:HGNC Symbol;Acc:HGNC:24447]
ZNF677	#N/A	#N/A	#N/A	#N/A	#N/A	#N/A	#N/A	#N/A	#N/A	#N/A	#N/A	0.809274	1.20934	0.89799	#N/A	3	ENSG00000197928	ZNF677	protein_coding	zinc finger protein 677 [Source:HGNC Symbol;Acc:HGNC:28730]
AFAP1	#N/A	#N/A	#N/A	#N/A	#N/A	#N/A	#N/A	0.808448	0.878972	0.973085	#N/A	#N/A	#N/A	#N/A	#N/A	3	ENSG00000196526	AFAP1	protein_coding	actin filament associated protein 1 [Source:HGNC Symbol;Acc:HGNC:24017]
KPNA3	#N/A	#N/A	0.808348	#N/A	0.913387	#N/A	#N/A	#N/A	#N/A	#N/A	#N/A	#N/A	#N/A	#N/A	1.73633	3	ENSG00000102753	KPNA3	protein_coding	karyopherin subunit alpha 3 [Source:HGNC Symbol;Acc:HGNC:6396]
ZNF582	#N/A	#N/A	#N/A	#N/A	#N/A	#N/A	#N/A	#N/A	#N/A	0.805247	#N/A	#N/A	0.939216	0.913925	#N/A	3	ENSG00000018869	ZNF582	protein_coding	zinc finger protein 582 [Source:HGNC Symbol;Acc:HGNC:26421]
NDUFA9	#N/A	#N/A	1.00311	#N/A	0.802096	#N/A	#N/A	#N/A	#N/A	#N/A	#N/A	#N/A	#N/A	#N/A	1.29315	3	ENSG00000139180	NDUFA9	protein_coding	NADH:ubiquinone oxidoreductase subunit A9 [Source:HGNC Symbol;Acc:HGNC:7693]
NUP205	1.71787	#N/A	#N/A	#N/A	#N/A	#N/A	1.47452	#N/A	#N/A	#N/A	0.802006	#N/A	#N/A	#N/A	#N/A	3	ENSG00000155561	NUP205	protein_coding	nucleoporin 205 [Source:HGNC Symbol;Acc:HGNC:18658]
TBX3	#N/A	#N/A	#N/A	#N/A	#N/A	#N/A	#N/A	#N/A	#N/A	#N/A	#N/A	0.997874	0.948536	0.799772	#N/A	3	ENSG00000135111	TBX3	protein_coding	T-box transcription factor 3 [Source:HGNC Symbol;Acc:HGNC:11602]
ARL6IP5	#N/A	0.795994	1.1993	#N/A	#N/A	#N/A	#N/A	#N/A	#N/A	#N/A	#N/A	#N/A	#N/A	#N/A	2.19413	3	ENSG00000144746	ARL6IP5	protein_coding	ADP ribosylation factor like GTPase 6 interacting protein 5 [Source:HGNC Symbol;Acc:HGNC:16937]
PPP1R27#182676	#N/A	#N/A	0.973959	#N/A	0.794866	#N/A	#N/A	#N/A	#N/A	#N/A	#N/A	#N/A	#N/A	#N/A	1.04054	3	ENSG00000182676	PPP1R27	protein_coding	protein phosphatase 1 regulatory subunit 27 [Source:HGNC Symbol;Acc:HGNC:16813]
SQOR	#N/A	#N/A	0.794575	#N/A	1.10168	#N/A	#N/A	#N/A	#N/A	#N/A	#N/A	#N/A	#N/A	#N/A	2.8019	3	ENSG00000137767	SQOR	protein_coding	sulfide quinone oxidoreductase [Source:HGNC Symbol;Acc:HGNC:20390]
#267476	#N/A	#N/A	0.795583	#N/A	0.794064	#N/A	#N/A	#N/A	#N/A	#N/A	#N/A	#N/A	#N/A	#N/A	1.3028	3	ENSG00000267476		lncRNA	novel transcript, antisense to MALT1
SH2D3A	#N/A	0.869068	#N/A	#N/A	2.25857	#N/A	#N/A	#N/A	#N/A	#N/A	#N/A	#N/A	#N/A	#N/A	0.792792	3	ENSG00000125731	SH2D3A	protein_coding	SH2 domain containing 3A [Source:HGNC Symbol;Acc:HGNC:16885]
NAA20	0.957732	0.79018	#N/A	#N/A	#N/A	#N/A	1.01969	#N/A	#N/A	#N/A	#N/A	#N/A	#N/A	#N/A	#N/A	3	ENSG00000173418	NAA20	protein_coding	N-alpha-acetyltransferase 20, NatB catalytic subunit [Source:HGNC Symbol;Acc:HGNC:15908]
HACD2	#N/A	#N/A	0.789213	#N/A	0.931819	#N/A	#N/A	#N/A	#N/A	#N/A	#N/A	#N/A	#N/A	#N/A	1.06135	3	ENSG00000206527	HACD2	protein_coding	3-hydroxyacyl-CoA dehydratase 2 [Source:HGNC Symbol;Acc:HGNC:9640]
FHIT	#N/A	1.05083	#N/A	#N/A	#N/A	#N/A	0.78889	#N/A	#N/A	#N/A	#N/A	#N/A	#N/A	#N/A	1.6864	3	ENSG00000189283	FHIT	protein_coding	fragile histidine triad diadenosine triphosphatase [Source:HGNC Symbol;Acc:HGNC:3701]
GDAP1	1.17667	#N/A	0.897033	#N/A	#N/A	#N/A	#N/A	#N/A	#N/A	#N/A	#N/A	#N/A	#N/A	#N/A	0.788251	3	ENSG00000104381	GDAP1	protein_coding	ganglioside induced differentiation associated protein 1 [Source:HGNC Symbol;Acc:HGNC:15968]
#287511	#N/A	#N/A	#N/A	#N/A	#N/A	0.786511	#N/A	#N/A	#N/A	#N/A	#N/A	#N/A	0.889247	0.893803	#N/A	3	ENSG00000287511		lncRNA	novel transcript, antisense to ZFP64
RNF212B	#N/A	#N/A	#N/A	#N/A	#N/A	#N/A	#N/A	0.785681	0.867271	#N/A	2.26094	#N/A	#N/A	#N/A	#N/A	3	ENSG00000215277	RNF212B	protein_coding	ring finger protein 212B [Source:HGNC Symbol;Acc:HGNC:20438]
GSK3A	#N/A	#N/A	#N/A	#N/A	#N/A	#N/A	#N/A	#N/A	#N/A	0.843775	1.19025	#N/A	0.785279	#N/A	#N/A	3	ENSG00000105723	GSK3A	protein_coding	glycogen synthase kinase 3 alpha [Source:HGNC Symbol;Acc:HGNC:4616]
LINC02940	#N/A	#N/A	2.63689	#N/A	0.78411	#N/A	#N/A	#N/A	#N/A	#N/A	#N/A	#N/A	#N/A	#N/A	2.40119	3	ENSG00000235888	LINC02940	lncRNA	long intergenic non-protein coding RNA 2940 [Source:HGNC Symbol;Acc:HGNC:55955]
PAK4	#N/A	0.782803	#N/A	#N/A	#N/A	#N/A	1.31859	#N/A	#N/A	#N/A	#N/A	#N/A	#N/A	#N/A	0.885165	3	ENSG00000130669	PAK4	protein_coding	p21 (RAC1) activated kinase 4 [Source:HGNC Symbol;Acc:HGNC:16059]
DCAF11#100897	#N/A	#N/A	1.75245	#N/A	0.78232	#N/A	#N/A	#N/A	#N/A	#N/A	#N/A	#N/A	#N/A	#N/A	1.9217	3	ENSG00000100897	DCAF11	protein_coding	DDB1 and CUL4 associated factor 11 [Source:HGNC Symbol;Acc:HGNC:20258]
STEAP1B	#N/A	#N/A	2.14594	#N/A	0.781877	#N/A	#N/A	#N/A	#N/A	#N/A	#N/A	#N/A	#N/A	#N/A	1.13416	3	ENSG00000105889	STEAP1B	protein_coding	STEAP family member 1B [Source:HGNC Symbol;Acc:HGNC:41907]
B3GNT5	#N/A	#N/A	2.14954	#N/A	0.778957	#N/A	#N/A	#N/A	#N/A	#N/A	#N/A	#N/A	#N/A	#N/A	3.5619	3	ENSG00000176597	B3GNT5	protein_coding	UDP-GlcNAc:betaGal beta-1,3-N-acetylglucosaminyltransferase 5 [Source:HGNC Symbol;Acc:HGNC:15684]
ZSCAN16-AS1	1.41541	1.6827	#N/A	#N/A	#N/A	#N/A	#N/A	#N/A	#N/A	#N/A	#N/A	#N/A	#N/A	#N/A	0.777103	3	ENSG00000269293	ZSCAN16-AS1	lncRNA	ZSCAN16 antisense RNA 1 [Source:HGNC Symbol;Acc:HGNC:48982]
EIF4E3	#N/A	#N/A	0.820899	#N/A	0.801913	#N/A	#N/A	#N/A	#N/A	#N/A	#N/A	#N/A	#N/A	#N/A	0.774242	3	ENSG00000163412	EIF4E3	protein_coding	eukaryotic translation initiation factor 4E family member 3 [Source:HGNC Symbol;Acc:HGNC:31837]
SF3A1	#N/A	#N/A	0.806361	#N/A	#N/A	#N/A	1.51033	#N/A	#N/A	#N/A	#N/A	#N/A	0.773641	#N/A	#N/A	3	ENSG00000099995	SF3A1	protein_coding	splicing factor 3a subunit 1 [Source:HGNC Symbol;Acc:HGNC:10765]
ATP6V1G2#213760	#N/A	0.772582	#N/A	#N/A	#N/A	#N/A	#N/A	1.02364	0.935225	#N/A	#N/A	#N/A	#N/A	#N/A	#N/A	3	ENSG00000213760	ATP6V1G2	protein_coding	ATPase H+ transporting V1 subunit G2 [Source:HGNC Symbol;Acc:HGNC:862]
#214803	#N/A	#N/A	2.06347	#N/A	0.771925	#N/A	#N/A	#N/A	#N/A	#N/A	#N/A	#N/A	#N/A	#N/A	1.38869	3	ENSG00000214803		lncRNA	novel transcript
ESRRA	#N/A	#N/A	2.29169	#N/A	0.792008	#N/A	#N/A	#N/A	#N/A	#N/A	#N/A	#N/A	#N/A	#N/A	0.771548	3	ENSG00000173153	ESRRA	protein_coding	estrogen related receptor alpha [Source:HGNC Symbol;Acc:HGNC:3471]
TAFA1	#N/A	1.28048	#N/A	#N/A	0.768673	#N/A	#N/A	#N/A	#N/A	#N/A	#N/A	#N/A	#N/A	#N/A	1.80023	3	ENSG00000183662	TAFA1	protein_coding	TAFA chemokine like family member 1 [Source:HGNC Symbol;Acc:HGNC:21587]
SGCG	#N/A	#N/A	0.922141	#N/A	0.766197	#N/A	#N/A	#N/A	#N/A	#N/A	#N/A	#N/A	#N/A	#N/A	1.47841	3	ENSG00000102683	SGCG	protein_coding	sarcoglycan gamma [Source:HGNC Symbol;Acc:HGNC:10809]
ZNF275	#N/A	#N/A	#N/A	#N/A	#N/A	#N/A	#N/A	#N/A	0.761874	#N/A	#N/A	0.847731	0.901476	#N/A	#N/A	3	ENSG00000063587	ZNF275	protein_coding	zinc finger protein 275 [Source:HGNC Symbol;Acc:HGNC:13069]
UPP2	#N/A	0.761708	#N/A	#N/A	#N/A	#N/A	#N/A	#N/A	0.852768	0.762794	#N/A	#N/A	#N/A	#N/A	#N/A	3	ENSG00000007001	UPP2	protein_coding	uridine phosphorylase 2 [Source:HGNC Symbol;Acc:HGNC:23061]
#272688	#N/A	1.27525	0.761509	#N/A	1.16717	#N/A	#N/A	#N/A	#N/A	#N/A	#N/A	#N/A	#N/A	#N/A	#N/A	3	ENSG00000272688		lncRNA	novel transcript
PLA2R1	#N/A	#N/A	#N/A	#N/A	#N/A	#N/A	#N/A	0.760028	1.09507	0.777116	#N/A	#N/A	#N/A	#N/A	#N/A	3	ENSG00000153246	PLA2R1	protein_coding	phospholipase A2 receptor 1 [Source:HGNC Symbol;Acc:HGNC:9042]
PXN	0.980255	#N/A	#N/A	#N/A	0.759178	#N/A	#N/A	#N/A	#N/A	#N/A	#N/A	#N/A	#N/A	#N/A	1.01329	3	ENSG00000089159	PXN	protein_coding	paxillin [Source:HGNC Symbol;Acc:HGNC:9718]
NUSAP1	#N/A	#N/A	2.14711	#N/A	0.755806	#N/A	#N/A	#N/A	#N/A	#N/A	#N/A	#N/A	#N/A	#N/A	2.41637	3	ENSG00000137804	NUSAP1	protein_coding	nucleolar and spindle associated protein 1 [Source:HGNC Symbol;Acc:HGNC:18538]
HPN	#N/A	#N/A	2.47412	#N/A	0.753613	#N/A	#N/A	#N/A	#N/A	#N/A	#N/A	#N/A	#N/A	#N/A	1.91394	3	ENSG00000105707	HPN	protein_coding	hepsin [Source:HGNC Symbol;Acc:HGNC:5155]
GHRL	#N/A	#N/A	0.8103	#N/A	0.750698	#N/A	#N/A	#N/A	#N/A	#N/A	#N/A	#N/A	#N/A	#N/A	1.09105	3	ENSG00000157017	GHRL	protein_coding	ghrelin and obestatin prepropeptide [Source:HGNC Symbol;Acc:HGNC:18129]
BRPF1	#N/A	#N/A	#N/A	#N/A	#N/A	0.739355	#N/A	0.77877	#N/A	#N/A	0.898576	#N/A	#N/A	#N/A	#N/A	3	ENSG00000156983	BRPF1	protein_coding	bromodomain and PHD finger containing 1 [Source:HGNC Symbol;Acc:HGNC:14255]
COA7	#N/A	1.10132	1.10403	#N/A	#N/A	#N/A	#N/A	#N/A	#N/A	#N/A	#N/A	#N/A	#N/A	#N/A	0.738181	3	ENSG00000162377	COA7	protein_coding	cytochrome c oxidase assembly factor 7 [Source:HGNC Symbol;Acc:HGNC:25716]
PRC1	#N/A	0.949777	#N/A	#N/A	#N/A	#N/A	#N/A	#N/A	#N/A	#N/A	0.848405	#N/A	#N/A	0.736272	#N/A	3	ENSG00000198901	PRC1	protein_coding	protein regulator of cytokinesis 1 [Source:HGNC Symbol;Acc:HGNC:9341]
NAGPA	#N/A	#N/A	0.734697	#N/A	#N/A	#N/A	1.4756	#N/A	#N/A	#N/A	#N/A	#N/A	#N/A	#N/A	0.967581	3	ENSG00000103174	NAGPA	protein_coding	N-acetylglucosamine-1-phosphodiester alpha-N-acetylglucosaminidase [Source:HGNC Symbol;Acc:HGNC:17378]
#232828	#N/A	0.829442	#N/A	#N/A	#N/A	#N/A	#N/A	#N/A	0.733338	#N/A	1.00889	#N/A	#N/A	#N/A	#N/A	3	ENSG00000232828		lncRNA	novel transcript
JSRP1	#N/A	#N/A	1.96523	#N/A	0.730756	#N/A	#N/A	#N/A	#N/A	#N/A	#N/A	#N/A	#N/A	#N/A	1.01663	3	ENSG00000167476	JSRP1	protein_coding	junctional sarcoplasmic reticulum protein 1 [Source:HGNC Symbol;Acc:HGNC:24963]
TOMM34	#N/A	#N/A	#N/A	#N/A	#N/A	1.01631	#N/A	#N/A	#N/A	0.729091	#N/A	#N/A	#N/A	0.750014	#N/A	3	ENSG00000025772	TOMM34	protein_coding	translocase of outer mitochondrial membrane 34 [Source:HGNC Symbol;Acc:HGNC:15746]
ZBTB25	#N/A	1.038	#N/A	#N/A	#N/A	#N/A	0.728541	#N/A	#N/A	#N/A	#N/A	#N/A	#N/A	#N/A	0.754197	3	ENSG00000089775	ZBTB25	protein_coding	zinc finger and BTB domain containing 25 [Source:HGNC Symbol;Acc:HGNC:13112]
ZBTB39	#N/A	#N/A	0.795547	#N/A	0.725851	#N/A	#N/A	#N/A	#N/A	#N/A	#N/A	#N/A	#N/A	#N/A	0.76736	3	ENSG00000166860	ZBTB39	protein_coding	zinc finger and BTB domain containing 39 [Source:HGNC Symbol;Acc:HGNC:29014]
C3orf62	#N/A	#N/A	#N/A	#N/A	#N/A	#N/A	#N/A	#N/A	#N/A	#N/A	#N/A	0.776355	0.723173	0.852481	#N/A	3	ENSG00000188315	C3orf62	protein_coding	chromosome 3 open reading frame 62 [Source:HGNC Symbol;Acc:HGNC:24771]
TM4SF19-AS1	#N/A	#N/A	#N/A	#N/A	#N/A	#N/A	#N/A	#N/A	1.32191	0.719828	#N/A	#N/A	0.732351	#N/A	#N/A	3	ENSG00000235897	TM4SF19-AS1	lncRNA	TM4SF19 antisense RNA 1 [Source:HGNC Symbol;Acc:HGNC:41085]
UBE2G1	#N/A	#N/A	1.4622	#N/A	0.717311	#N/A	#N/A	#N/A	#N/A	#N/A	#N/A	#N/A	#N/A	#N/A	1.33945	3	ENSG00000132388	UBE2G1	protein_coding	ubiquitin conjugating enzyme E2 G1 [Source:HGNC Symbol;Acc:HGNC:12482]
#232855	1.17468	#N/A	0.71234	#N/A	#N/A	#N/A	#N/A	#N/A	#N/A	#N/A	#N/A	#N/A	#N/A	#N/A	1.07459	3	ENSG00000232855		lncRNA	novel transcript
#278730	#N/A	#N/A	#N/A	#N/A	#N/A	0.872474	#N/A	#N/A	0.71213	#N/A	#N/A	#N/A	1.15165	#N/A	#N/A	3	ENSG00000278730		lncRNA	novel transcript
VEZF1	#N/A	0.711794	0.992812	#N/A	#N/A	#N/A	#N/A	#N/A	#N/A	#N/A	#N/A	#N/A	#N/A	#N/A	0.97602	3	ENSG00000136451	VEZF1	protein_coding	vascular endothelial zinc finger 1 [Source:HGNC Symbol;Acc:HGNC:12949]
EML6	#N/A	#N/A	1.47371	#N/A	#N/A	#N/A	#N/A	#N/A	#N/A	#N/A	#N/A	#N/A	#N/A	0.711704	1.04679	3	ENSG00000214595	EML6	protein_coding	EMAP like 6 [Source:HGNC Symbol;Acc:HGNC:35412]
FRG1-DT#245685	#N/A	#N/A	#N/A	#N/A	#N/A	#N/A	#N/A	#N/A	0.783712	0.809016	0.707201	#N/A	#N/A	#N/A	#N/A	3	ENSG00000245685	FRG1-DT	lncRNA	FRG1 divergent transcript [Source:HGNC Symbol;Acc:HGNC:51590]
ZWILCH	#N/A	#N/A	#N/A	#N/A	#N/A	#N/A	#N/A	#N/A	0.705455	0.863844	#N/A	#N/A	0.870903	#N/A	#N/A	3	ENSG00000174442	ZWILCH	protein_coding	zwilch kinetochore protein [Source:HGNC Symbol;Acc:HGNC:25468]
#251148	#N/A	#N/A	0.703974	#N/A	#N/A	#N/A	#N/A	1.05044	1.12081	#N/A	#N/A	#N/A	#N/A	#N/A	#N/A	3	ENSG00000251148		lncRNA	novel transcript
#238039	#N/A	#N/A	#N/A	#N/A	#N/A	1.08734	#N/A	#N/A	#N/A	#N/A	#N/A	0.703692	#N/A	0.750897	#N/A	3	ENSG00000238039		lncRNA	novel transcript
ZNF330	#N/A	1.5942	0.698972	#N/A	#N/A	#N/A	#N/A	#N/A	#N/A	#N/A	#N/A	#N/A	#N/A	#N/A	1.90499	3	ENSG00000109445	ZNF330	protein_coding	zinc finger protein 330 [Source:HGNC Symbol;Acc:HGNC:15462]
GMNN	#N/A	#N/A	#N/A	#N/A	#N/A	0.766762	#N/A	#N/A	#N/A	0.698144	#N/A	#N/A	#N/A	#N/A	0.869141	3	ENSG00000112312	GMNN	protein_coding	geminin DNA replication inhibitor [Source:HGNC Symbol;Acc:HGNC:17493]
ATL1	#N/A	#N/A	#N/A	#N/A	#N/A	#N/A	#N/A	0.696451	1.0593	1.40053	#N/A	#N/A	#N/A	#N/A	#N/A	3	ENSG00000198513	ATL1	protein_coding	atlastin GTPase 1 [Source:HGNC Symbol;Acc:HGNC:11231]
#231794	#N/A	1.0781	#N/A	#N/A	#N/A	#N/A	#N/A	0.71714	#N/A	0.695904	#N/A	#N/A	#N/A	#N/A	#N/A	3	ENSG00000231794		lncRNA	novel transcript, antisense to WDR91
CAPS	#N/A	#N/A	#N/A	#N/A	#N/A	#N/A	0.741889	#N/A	0.693947	#N/A	#N/A	#N/A	#N/A	0.969995	#N/A	3	ENSG00000105519	CAPS	protein_coding	calcyphosine [Source:HGNC Symbol;Acc:HGNC:1487]
ZNF787	#N/A	#N/A	1.28057	#N/A	0.692659	#N/A	#N/A	#N/A	#N/A	#N/A	#N/A	#N/A	#N/A	#N/A	1.13321	3	ENSG00000142409	ZNF787	protein_coding	zinc finger protein 787 [Source:HGNC Symbol;Acc:HGNC:26998]
SLC25A25-AS1	#N/A	0.692218	1.33705	#N/A	#N/A	#N/A	#N/A	#N/A	#N/A	#N/A	#N/A	#N/A	#N/A	#N/A	1.10369	3	ENSG00000234771	SLC25A25-AS1	lncRNA	SLC25A25 antisense RNA 1 [Source:HGNC Symbol;Acc:HGNC:27844]
ABCB1	#N/A	#N/A	#N/A	#N/A	1.32992	#N/A	#N/A	#N/A	#N/A	0.689887	0.807119	#N/A	#N/A	#N/A	#N/A	3	ENSG00000085563	ABCB1	protein_coding	ATP binding cassette subfamily B member 1 [Source:HGNC Symbol;Acc:HGNC:40]
KIAA1522	#N/A	#N/A	#N/A	#N/A	#N/A	#N/A	#N/A	0.687173	1.27481	1.0005	#N/A	#N/A	#N/A	#N/A	#N/A	3	ENSG00000162522	KIAA1522	protein_coding	KIAA1522 [Source:HGNC Symbol;Acc:HGNC:29301]
#270127	#N/A	#N/A	#N/A	#N/A	#N/A	#N/A	#N/A	#N/A	0.854135	#N/A	#N/A	0.683663	0.88297	#N/A	#N/A	3	ENSG00000270127		lncRNA	novel transcript
SLC7A6OS	#N/A	#N/A	#N/A	#N/A	0.83101	#N/A	0.683586	#N/A	#N/A	#N/A	#N/A	#N/A	#N/A	#N/A	0.922003	3	ENSG00000103061	SLC7A6OS	protein_coding	solute carrier family 7 member 6 opposite strand [Source:HGNC Symbol;Acc:HGNC:25807]
CACNA1B	#N/A	#N/A	0.678388	#N/A	#N/A	#N/A	#N/A	0.912793	#N/A	#N/A	#N/A	1.09129	#N/A	#N/A	#N/A	3	ENSG00000148408	CACNA1B	protein_coding	calcium voltage-gated channel subunit alpha1 B [Source:HGNC Symbol;Acc:HGNC:1389]
MNT	#N/A	#N/A	#N/A	#N/A	#N/A	#N/A	#N/A	0.941788	0.910949	0.678316	#N/A	#N/A	#N/A	#N/A	#N/A	3	ENSG00000070444	MNT	protein_coding	MAX network transcriptional repressor [Source:HGNC Symbol;Acc:HGNC:7188]
PANK1	#N/A	#N/A	1.64932	#N/A	0.678063	#N/A	#N/A	#N/A	#N/A	#N/A	#N/A	#N/A	#N/A	#N/A	1.27936	3	ENSG00000152782	PANK1	protein_coding	pantothenate kinase 1 [Source:HGNC Symbol;Acc:HGNC:8598]
#248545	#N/A	#N/A	#N/A	#N/A	#N/A	#N/A	#N/A	1.44421	0.677809	0.739526	#N/A	#N/A	#N/A	#N/A	#N/A	3	ENSG00000248545		lncRNA	novel transcript
OARD1	#N/A	#N/A	0.925813	#N/A	0.67528	#N/A	#N/A	#N/A	#N/A	#N/A	#N/A	#N/A	#N/A	#N/A	1.14092	3	ENSG00000124596	OARD1	protein_coding	O-acyl-ADP-ribose deacylase 1 [Source:HGNC Symbol;Acc:HGNC:21257]
MORC4	#N/A	#N/A	#N/A	#N/A	#N/A	#N/A	#N/A	0.704104	0.675258	0.980227	#N/A	#N/A	#N/A	#N/A	#N/A	3	ENSG00000133131	MORC4	protein_coding	MORC family CW-type zinc finger 4 [Source:HGNC Symbol;Acc:HGNC:23485]
DUT	#N/A	#N/A	#N/A	#N/A	#N/A	#N/A	0.975265	#N/A	0.674632	0.894183	#N/A	#N/A	#N/A	#N/A	#N/A	3	ENSG00000128951	DUT	protein_coding	deoxyuridine triphosphatase [Source:HGNC Symbol;Acc:HGNC:3078]
AAMP	#N/A	#N/A	#N/A	#N/A	#N/A	0.8294	#N/A	0.67247	#N/A	#N/A	1.12634	#N/A	#N/A	#N/A	#N/A	3	ENSG00000127837	AAMP	protein_coding	angio associated migratory cell protein [Source:HGNC Symbol;Acc:HGNC:18]
NADK	#N/A	#N/A	#N/A	#N/A	0.863266	#N/A	1.56468	#N/A	#N/A	#N/A	#N/A	#N/A	#N/A	#N/A	0.671306	3	ENSG00000008130	NADK	protein_coding	NAD kinase [Source:HGNC Symbol;Acc:HGNC:29831]
ATP6V1E2	#N/A	0.99295	#N/A	#N/A	#N/A	#N/A	#N/A	#N/A	#N/A	#N/A	#N/A	#N/A	0.744062	0.670981	#N/A	3	ENSG00000250565	ATP6V1E2	protein_coding	ATPase H+ transporting V1 subunit E2 [Source:HGNC Symbol;Acc:HGNC:18125]
MAN1C1	1.0771	#N/A	#N/A	#N/A	#N/A	#N/A	#N/A	#N/A	#N/A	#N/A	0.715679	#N/A	#N/A	0.670846	#N/A	3	ENSG00000117643	MAN1C1	protein_coding	mannosidase alpha class 1C member 1 [Source:HGNC Symbol;Acc:HGNC:19080]
NSMF	#N/A	#N/A	#N/A	#N/A	#N/A	#N/A	#N/A	#N/A	0.663717	#N/A	0.928565	#N/A	#N/A	0.698632	#N/A	3	ENSG00000165802	NSMF	protein_coding	NMDA receptor synaptonuclear signaling and neuronal migration factor [Source:HGNC Symbol;Acc:HGNC:29843]
REX1BD	#N/A	0.661835	#N/A	#N/A	#N/A	#N/A	0.792947	#N/A	#N/A	#N/A	#N/A	#N/A	#N/A	#N/A	1.07304	3	ENSG00000006015	REX1BD	protein_coding	required for excision 1-B domain containing [Source:HGNC Symbol;Acc:HGNC:26098]
MKNK1-AS1	#N/A	#N/A	0.661176	#N/A	#N/A	#N/A	#N/A	#N/A	#N/A	0.709865	#N/A	#N/A	#N/A	0.76374	#N/A	3	ENSG00000269956	MKNK1-AS1	lncRNA	MKNK1 antisense RNA 1 [Source:HGNC Symbol;Acc:HGNC:44129]
TMLHE	#N/A	#N/A	0.682549	#N/A	0.655871	#N/A	#N/A	#N/A	#N/A	#N/A	#N/A	#N/A	#N/A	#N/A	0.931723	3	ENSG00000185973	TMLHE	protein_coding	trimethyllysine hydroxylase, epsilon [Source:HGNC Symbol;Acc:HGNC:18308]
KCTD21	#N/A	#N/A	#N/A	#N/A	#N/A	#N/A	1.07646	#N/A	0.654187	0.706603	#N/A	#N/A	#N/A	#N/A	#N/A	3	ENSG00000188997	KCTD21	protein_coding	potassium channel tetramerization domain containing 21 [Source:HGNC Symbol;Acc:HGNC:27452]
ADAMTS18	#N/A	#N/A	#N/A	#N/A	#N/A	#N/A	#N/A	1.41829	0.651517	#N/A	#N/A	1.51952	#N/A	#N/A	#N/A	3	ENSG00000140873	ADAMTS18	protein_coding	ADAM metallopeptidase with thrombospondin type 1 motif 18 [Source:HGNC Symbol;Acc:HGNC:17110]
C16orf87	#N/A	#N/A	0.703699	#N/A	0.650287	#N/A	#N/A	#N/A	#N/A	#N/A	#N/A	#N/A	#N/A	#N/A	2.01477	3	ENSG00000155330	C16orf87	protein_coding	chromosome 16 open reading frame 87 [Source:HGNC Symbol;Acc:HGNC:33754]
HESX1	#N/A	#N/A	#N/A	#N/A	#N/A	0.649401	#N/A	#N/A	#N/A	#N/A	#N/A	#N/A	#N/A	0.785486	1.13855	3	ENSG00000163666	HESX1	protein_coding	HESX homeobox 1 [Source:HGNC Symbol;Acc:HGNC:4877]
MAFG	1.60118	#N/A	#N/A	#N/A	0.647123	#N/A	#N/A	#N/A	#N/A	#N/A	#N/A	#N/A	#N/A	#N/A	1.68676	3	ENSG00000197063	MAFG	protein_coding	MAF bZIP transcription factor G [Source:HGNC Symbol;Acc:HGNC:6781]
STS	#N/A	#N/A	#N/A	#N/A	#N/A	#N/A	#N/A	0.646418	0.778928	0.80532	#N/A	#N/A	#N/A	#N/A	#N/A	3	ENSG00000101846	STS	protein_coding	steroid sulfatase [Source:HGNC Symbol;Acc:HGNC:11425]
SEC11C	0.646355	#N/A	2.02442	#N/A	0.966035	#N/A	#N/A	#N/A	#N/A	#N/A	#N/A	#N/A	#N/A	#N/A	#N/A	3	ENSG00000166562	SEC11C	protein_coding	SEC11 homolog C, signal peptidase complex subunit [Source:HGNC Symbol;Acc:HGNC:23400]
MCL1	#N/A	#N/A	0.755214	#N/A	0.645759	#N/A	#N/A	#N/A	#N/A	#N/A	#N/A	#N/A	#N/A	#N/A	1.35221	3	ENSG00000143384	MCL1	protein_coding	MCL1 apoptosis regulator, BCL2 family member [Source:HGNC Symbol;Acc:HGNC:6943]
CCDC134	#N/A	0.67095	0.989077	#N/A	#N/A	#N/A	#N/A	#N/A	#N/A	#N/A	#N/A	#N/A	#N/A	#N/A	0.645206	3	ENSG00000100147	CCDC134	protein_coding	coiled-coil domain containing 134 [Source:HGNC Symbol;Acc:HGNC:26185]
PNO1	#N/A	#N/A	0.868338	#N/A	#N/A	#N/A	#N/A	#N/A	#N/A	#N/A	0.834838	#N/A	#N/A	#N/A	0.644834	3	ENSG00000115946	PNO1	protein_coding	partner of NOB1 homolog [Source:HGNC Symbol;Acc:HGNC:32790]
NIPBL-DT	#N/A	0.809234	#N/A	#N/A	#N/A	#N/A	#N/A	0.642141	#N/A	#N/A	1.35736	#N/A	#N/A	#N/A	#N/A	3	ENSG00000285967	NIPBL-DT	lncRNA	NIPBL divergent transcript [Source:HGNC Symbol;Acc:HGNC:51293]
MIER2	#N/A	#N/A	#N/A	#N/A	#N/A	#N/A	#N/A	0.641991	0.765518	0.701512	#N/A	#N/A	#N/A	#N/A	#N/A	3	ENSG00000105556	MIER2	protein_coding	MIER family member 2 [Source:HGNC Symbol;Acc:HGNC:29210]
ZNF316	#N/A	#N/A	#N/A	#N/A	#N/A	#N/A	1.94787	0.637995	#N/A	#N/A	0.936095	#N/A	#N/A	#N/A	#N/A	3	ENSG00000205903	ZNF316	protein_coding	zinc finger protein 316 [Source:HGNC Symbol;Acc:HGNC:13843]
MRPL47	#N/A	#N/A	0.91042	#N/A	0.657353	#N/A	#N/A	#N/A	#N/A	#N/A	#N/A	#N/A	#N/A	0.633941	#N/A	3	ENSG00000136522	MRPL47	protein_coding	mitochondrial ribosomal protein L47 [Source:HGNC Symbol;Acc:HGNC:16652]
FKBP14	#N/A	1.18886	#N/A	#N/A	#N/A	0.631808	#N/A	#N/A	#N/A	#N/A	#N/A	#N/A	#N/A	#N/A	0.960197	3	ENSG00000106080	FKBP14	protein_coding	FKBP prolyl isomerase 14 [Source:HGNC Symbol;Acc:HGNC:18625]
PIGH	#N/A	#N/A	#N/A	#N/A	#N/A	#N/A	#N/A	#N/A	#N/A	#N/A	#N/A	0.630986	0.884015	0.717334	#N/A	3	ENSG00000100564	PIGH	protein_coding	phosphatidylinositol glycan anchor biosynthesis class H [Source:HGNC Symbol;Acc:HGNC:8964]
H3-3A-DT	#N/A	#N/A	#N/A	#N/A	#N/A	#N/A	#N/A	#N/A	0.629702	0.656144	#N/A	#N/A	0.659588	#N/A	#N/A	3	ENSG00000272562	H3-3A-DT	lncRNA	H3-3A divergent transcript [Source:HGNC Symbol;Acc:HGNC:55210]
SLC37A4#137700	#N/A	#N/A	1.16612	#N/A	0.629008	#N/A	#N/A	#N/A	#N/A	#N/A	#N/A	#N/A	#N/A	#N/A	0.632534	3	ENSG00000137700	SLC37A4	protein_coding	solute carrier family 37 member 4 [Source:HGNC Symbol;Acc:HGNC:4061]
QSOX2	#N/A	#N/A	#N/A	#N/A	#N/A	#N/A	#N/A	0.688662	0.627059	#N/A	#N/A	#N/A	#N/A	0.712408	#N/A	3	ENSG00000165661	QSOX2	protein_coding	quiescin sulfhydryl oxidase 2 [Source:HGNC Symbol;Acc:HGNC:30249]
ADCK1	#N/A	0.622535	0.745498	#N/A	#N/A	#N/A	#N/A	#N/A	#N/A	#N/A	#N/A	#N/A	#N/A	#N/A	1.16285	3	ENSG00000063761	ADCK1	protein_coding	aarF domain containing kinase 1 [Source:HGNC Symbol;Acc:HGNC:19038]
ZNF622	#N/A	#N/A	#N/A	#N/A	#N/A	#N/A	#N/A	#N/A	#N/A	0.909598	#N/A	#N/A	1.17625	0.621077	#N/A	3	ENSG00000173545	ZNF622	protein_coding	zinc finger protein 622 [Source:HGNC Symbol;Acc:HGNC:30958]
KIAA1958	#N/A	1.22784	1.76871	#N/A	0.620542	#N/A	#N/A	#N/A	#N/A	#N/A	#N/A	#N/A	#N/A	#N/A	#N/A	3	ENSG00000165185	KIAA1958	protein_coding	KIAA1958 [Source:HGNC Symbol;Acc:HGNC:23427]
HSDL1	1.41448	0.617868	#N/A	#N/A	#N/A	#N/A	#N/A	#N/A	#N/A	#N/A	#N/A	#N/A	#N/A	#N/A	0.970772	3	ENSG00000103160	HSDL1	protein_coding	hydroxysteroid dehydrogenase like 1 [Source:HGNC Symbol;Acc:HGNC:16475]
ARRDC3	#N/A	1.57509	#N/A	#N/A	0.616244	#N/A	#N/A	#N/A	#N/A	#N/A	#N/A	#N/A	#N/A	#N/A	1.51397	3	ENSG00000113369	ARRDC3	protein_coding	arrestin domain containing 3 [Source:HGNC Symbol;Acc:HGNC:29263]
METTL9#197006	#N/A	#N/A	0.931286	#N/A	0.898808	#N/A	#N/A	#N/A	#N/A	#N/A	#N/A	#N/A	#N/A	#N/A	0.615942	3	ENSG00000197006	METTL9	protein_coding	methyltransferase like 9 [Source:HGNC Symbol;Acc:HGNC:24586]
NAMPT	#N/A	#N/A	1.10525	#N/A	0.615615	#N/A	#N/A	#N/A	#N/A	#N/A	#N/A	#N/A	#N/A	#N/A	0.883044	3	ENSG00000105835	NAMPT	protein_coding	nicotinamide phosphoribosyltransferase [Source:HGNC Symbol;Acc:HGNC:30092]
NOXA1	#N/A	#N/A	1.0622	#N/A	#N/A	#N/A	1.25509	#N/A	#N/A	#N/A	#N/A	#N/A	#N/A	#N/A	0.610849	3	ENSG00000188747	NOXA1	protein_coding	NADPH oxidase activator 1 [Source:HGNC Symbol;Acc:HGNC:10668]
RNF34	#N/A	#N/A	0.609579	#N/A	0.788417	#N/A	#N/A	#N/A	#N/A	#N/A	#N/A	#N/A	#N/A	#N/A	0.862665	3	ENSG00000170633	RNF34	protein_coding	ring finger protein 34 [Source:HGNC Symbol;Acc:HGNC:17297]
LINC00886	#N/A	0.608604	#N/A	#N/A	#N/A	#N/A	#N/A	#N/A	1.25231	0.89009	#N/A	#N/A	#N/A	#N/A	#N/A	3	ENSG00000240875	LINC00886	lncRNA	long intergenic non-protein coding RNA 886 [Source:HGNC Symbol;Acc:HGNC:48572]
CNTNAP2#174469	0.607163	#N/A	#N/A	#N/A	#N/A	#N/A	#N/A	0.932584	1.45126	#N/A	#N/A	#N/A	#N/A	#N/A	#N/A	3	ENSG00000174469	CNTNAP2	protein_coding	contactin associated protein 2 [Source:HGNC Symbol;Acc:HGNC:13830]
SREBF1	#N/A	0.605494	#N/A	#N/A	#N/A	#N/A	1.17707	#N/A	#N/A	#N/A	0.735008	#N/A	#N/A	#N/A	#N/A	3	ENSG00000072310	SREBF1	protein_coding	sterol regulatory element binding transcription factor 1 [Source:HGNC Symbol;Acc:HGNC:11289]
RHOBTB1	#N/A	#N/A	1.30886	#N/A	0.604459	#N/A	#N/A	#N/A	#N/A	#N/A	#N/A	#N/A	#N/A	#N/A	2.33567	3	ENSG00000072422	RHOBTB1	protein_coding	Rho related BTB domain containing 1 [Source:HGNC Symbol;Acc:HGNC:18738]
JKAMP	#N/A	0.738404	#N/A	#N/A	#N/A	#N/A	0.989021	#N/A	#N/A	#N/A	#N/A	#N/A	#N/A	#N/A	0.602593	3	ENSG00000050130	JKAMP	protein_coding	JNK1/MAPK8 associated membrane protein [Source:HGNC Symbol;Acc:HGNC:20184]
CRK	#N/A	#N/A	0.631308	#N/A	0.599528	#N/A	0.791731	#N/A	#N/A	#N/A	#N/A	#N/A	#N/A	#N/A	#N/A	3	ENSG00000167193	CRK	protein_coding	CRK proto-oncogene, adaptor protein [Source:HGNC Symbol;Acc:HGNC:2362]
PANK4#157881	#N/A	#N/A	1.60435	#N/A	0.599004	#N/A	#N/A	#N/A	#N/A	#N/A	#N/A	#N/A	#N/A	#N/A	0.779015	3	ENSG00000157881	PANK4	protein_coding	pantothenate kinase 4 (inactive) [Source:HGNC Symbol;Acc:HGNC:19366]
TAF4#130699	#N/A	#N/A	0.745575	#N/A	0.597539	#N/A	1.31634	#N/A	#N/A	#N/A	#N/A	#N/A	#N/A	#N/A	#N/A	3	ENSG00000130699	TAF4	protein_coding	TATA-box binding protein associated factor 4 [Source:HGNC Symbol;Acc:HGNC:11537]
SERAC1	#N/A	#N/A	0.591811	#N/A	#N/A	#N/A	#N/A	#N/A	#N/A	#N/A	0.77672	#N/A	#N/A	#N/A	0.792444	3	ENSG00000122335	SERAC1	protein_coding	serine active site containing 1 [Source:HGNC Symbol;Acc:HGNC:21061]
METTL22	#N/A	0.590247	0.747652	#N/A	#N/A	#N/A	#N/A	#N/A	#N/A	#N/A	#N/A	#N/A	#N/A	#N/A	0.891203	3	ENSG00000067365	METTL22	protein_coding	methyltransferase 22, Kin17 lysine [Source:HGNC Symbol;Acc:HGNC:28368]
IMMT	#N/A	0.605105	0.594155	#N/A	#N/A	#N/A	#N/A	#N/A	#N/A	#N/A	#N/A	#N/A	#N/A	#N/A	0.59011	3	ENSG00000132305	IMMT	protein_coding	inner membrane mitochondrial protein [Source:HGNC Symbol;Acc:HGNC:6047]
ARNTL	#N/A	0.687162	#N/A	#N/A	0.917565	#N/A	#N/A	#N/A	#N/A	#N/A	#N/A	#N/A	#N/A	#N/A	0.587826	3	ENSG00000133794	ARNTL	protein_coding	aryl hydrocarbon receptor nuclear translocator like [Source:HGNC Symbol;Acc:HGNC:701]
MPHOSPH9	#N/A	#N/A	0.586115	#N/A	#N/A	#N/A	0.669519	#N/A	#N/A	#N/A	#N/A	#N/A	#N/A	#N/A	0.626209	3	ENSG00000051825	MPHOSPH9	protein_coding	M-phase phosphoprotein 9 [Source:HGNC Symbol;Acc:HGNC:7215]
PIH1D1	#N/A	0.641313	#N/A	#N/A	#N/A	#N/A	0.882184	#N/A	0.585586	#N/A	#N/A	#N/A	#N/A	#N/A	#N/A	3	ENSG00000104872	PIH1D1	protein_coding	PIH1 domain containing 1 [Source:HGNC Symbol;Acc:HGNC:26075]
CALN1	#N/A	#N/A	#N/A	#N/A	#N/A	0.594498	#N/A	#N/A	#N/A	#N/A	0.584955	#N/A	#N/A	1.17302	#N/A	3	ENSG00000183166	CALN1	protein_coding	calneuron 1 [Source:HGNC Symbol;Acc:HGNC:13248]
MAPKAPK5-AS1	#N/A	0.584022	#N/A	#N/A	#N/A	#N/A	1.28607	#N/A	#N/A	#N/A	#N/A	#N/A	#N/A	#N/A	0.856102	3	ENSG00000234608	MAPKAPK5-AS1	lncRNA	MAPKAPK5 antisense RNA 1 [Source:HGNC Symbol;Acc:HGNC:24091]
DYNLT1	#N/A	0.583789	#N/A	#N/A	1.07722	#N/A	#N/A	#N/A	#N/A	#N/A	#N/A	#N/A	#N/A	#N/A	1.27487	3	ENSG00000146425	DYNLT1	protein_coding	dynein light chain Tctex-type 1 [Source:HGNC Symbol;Acc:HGNC:11697]
TFDP1	#N/A	0.970223	#N/A	#N/A	#N/A	#N/A	#N/A	#N/A	#N/A	#N/A	#N/A	#N/A	0.579722	#N/A	1.42899	3	ENSG00000198176	TFDP1	protein_coding	transcription factor Dp-1 [Source:HGNC Symbol;Acc:HGNC:11749]
RCAN1	1.05559	#N/A	0.579528	#N/A	0.884408	#N/A	#N/A	#N/A	#N/A	#N/A	#N/A	#N/A	#N/A	#N/A	#N/A	3	ENSG00000159200	RCAN1	protein_coding	regulator of calcineurin 1 [Source:HGNC Symbol;Acc:HGNC:3040]
RASA4	#N/A	#N/A	2.2328	#N/A	0.57801	#N/A	#N/A	#N/A	#N/A	#N/A	#N/A	#N/A	#N/A	#N/A	1.96148	3	ENSG00000105808	RASA4	protein_coding	RAS p21 protein activator 4 [Source:HGNC Symbol;Acc:HGNC:23181]
BCL10	#N/A	#N/A	#N/A	#N/A	#N/A	#N/A	#N/A	0.57749	#N/A	0.693554	#N/A	#N/A	0.900883	#N/A	#N/A	3	ENSG00000142867	BCL10	protein_coding	BCL10 immune signaling adaptor [Source:HGNC Symbol;Acc:HGNC:989]
NUP42	#N/A	0.577433	#N/A	#N/A	#N/A	#N/A	0.949704	#N/A	#N/A	#N/A	0.659742	#N/A	#N/A	#N/A	#N/A	3	ENSG00000136243	NUP42	protein_coding	nucleoporin 42 [Source:HGNC Symbol;Acc:HGNC:17010]
TMEM94	#N/A	#N/A	0.96958	#N/A	0.575264	#N/A	1.14599	#N/A	#N/A	#N/A	#N/A	#N/A	#N/A	#N/A	#N/A	3	ENSG00000177728	TMEM94	protein_coding	transmembrane protein 94 [Source:HGNC Symbol;Acc:HGNC:28983]
C1orf131	#N/A	#N/A	#N/A	#N/A	#N/A	0.61455	#N/A	#N/A	#N/A	#N/A	#N/A	0.573579	#N/A	0.847813	#N/A	3	ENSG00000143633	C1orf131	protein_coding	chromosome 1 open reading frame 131 [Source:HGNC Symbol;Acc:HGNC:25332]
BBIP1	#N/A	#N/A	#N/A	#N/A	#N/A	0.573127	#N/A	#N/A	#N/A	#N/A	#N/A	#N/A	0.591932	0.57775	#N/A	3	ENSG00000214413	BBIP1	protein_coding	BBSome interacting protein 1 [Source:HGNC Symbol;Acc:HGNC:28093]
SH3BP5-AS1	#N/A	#N/A	0.5731	#N/A	0.79416	#N/A	#N/A	#N/A	#N/A	#N/A	#N/A	#N/A	#N/A	#N/A	1.16711	3	ENSG00000224660	SH3BP5-AS1	lncRNA	SH3BP5 antisense RNA 1 [Source:HGNC Symbol;Acc:HGNC:44501]
SCARF1#074660	#N/A	#N/A	1.32059	#N/A	2.10363	#N/A	#N/A	#N/A	#N/A	#N/A	#N/A	#N/A	#N/A	#N/A	0.572598	3	ENSG00000074660	SCARF1	protein_coding	scavenger receptor class F member 1 [Source:HGNC Symbol;Acc:HGNC:16820]
CHMP6	#N/A	0.724186	#N/A	#N/A	#N/A	#N/A	#N/A	#N/A	0.571636	#N/A	0.900021	#N/A	#N/A	#N/A	#N/A	3	ENSG00000176108	CHMP6	protein_coding	charged multivesicular body protein 6 [Source:HGNC Symbol;Acc:HGNC:25675]
GFOD2	#N/A	#N/A	#N/A	#N/A	#N/A	#N/A	1.54416	#N/A	0.571486	#N/A	1.32586	#N/A	#N/A	#N/A	#N/A	3	ENSG00000141098	GFOD2	protein_coding	glucose-fructose oxidoreductase domain containing 2 [Source:HGNC Symbol;Acc:HGNC:28159]
BBS7	#N/A	#N/A	#N/A	#N/A	#N/A	0.568672	#N/A	0.609741	#N/A	0.736195	#N/A	#N/A	#N/A	#N/A	#N/A	3	ENSG00000138686	BBS7	protein_coding	Bardet-Biedl syndrome 7 [Source:HGNC Symbol;Acc:HGNC:18758]
TBC1D25	#N/A	#N/A	#N/A	#N/A	#N/A	#N/A	#N/A	#N/A	0.568369	0.593045	1.06064	#N/A	#N/A	#N/A	#N/A	3	ENSG00000068354	TBC1D25	protein_coding	TBC1 domain family member 25 [Source:HGNC Symbol;Acc:HGNC:8092]
SEPSECS	#N/A	0.821037	#N/A	#N/A	#N/A	#N/A	#N/A	#N/A	#N/A	#N/A	0.899116	#N/A	#N/A	#N/A	0.567567	3	ENSG00000109618	SEPSECS	protein_coding	Sep (O-phosphoserine) tRNA:Sec (selenocysteine) tRNA synthase [Source:HGNC Symbol;Acc:HGNC:30605]
CEBPB	#N/A	#N/A	1.77512	#N/A	1.69239	#N/A	#N/A	#N/A	#N/A	#N/A	#N/A	#N/A	#N/A	#N/A	0.565883	3	ENSG00000172216	CEBPB	protein_coding	CCAAT enhancer binding protein beta [Source:HGNC Symbol;Acc:HGNC:1834]
TRMO	#N/A	0.639946	0.561548	#N/A	#N/A	#N/A	#N/A	#N/A	#N/A	#N/A	#N/A	#N/A	#N/A	#N/A	0.631013	3	ENSG00000136932	TRMO	protein_coding	tRNA methyltransferase O [Source:HGNC Symbol;Acc:HGNC:30967]
#260949	#N/A	0.892907	0.82068	#N/A	#N/A	#N/A	#N/A	#N/A	#N/A	#N/A	#N/A	#N/A	#N/A	#N/A	0.560191	3	ENSG00000260949		lncRNA	novel transcript, overlapping to EIF4EBP1
ZSWIM7	#N/A	0.584569	0.558628	#N/A	#N/A	#N/A	1.96207	#N/A	#N/A	#N/A	#N/A	#N/A	#N/A	#N/A	#N/A	3	ENSG00000214941	ZSWIM7	protein_coding	zinc finger SWIM-type containing 7 [Source:HGNC Symbol;Acc:HGNC:26993]
HNRNPUL2	#N/A	#N/A	#N/A	#N/A	#N/A	#N/A	#N/A	#N/A	0.557562	0.932497	0.855211	#N/A	#N/A	#N/A	#N/A	3	ENSG00000214753	HNRNPUL2	protein_coding	heterogeneous nuclear ribonucleoprotein U like 2 [Source:HGNC Symbol;Acc:HGNC:25451]
KIAA1586	#N/A	0.64587	#N/A	#N/A	#N/A	#N/A	1.61322	#N/A	#N/A	0.552709	#N/A	#N/A	#N/A	#N/A	#N/A	3	ENSG00000168116	KIAA1586	protein_coding	KIAA1586 [Source:HGNC Symbol;Acc:HGNC:21360]
CREB5	2.00808	#N/A	#N/A	#N/A	#N/A	#N/A	#N/A	#N/A	#N/A	#N/A	#N/A	#N/A	#N/A	0.775825	0.551449	3	ENSG00000146592	CREB5	protein_coding	cAMP responsive element binding protein 5 [Source:HGNC Symbol;Acc:HGNC:16844]
ZNF236-DT	#N/A	0.687192	#N/A	#N/A	#N/A	#N/A	#N/A	#N/A	#N/A	0.549918	#N/A	#N/A	#N/A	#N/A	0.618715	3	ENSG00000264278	ZNF236-DT	lncRNA	ZNF236 divergent transcript [Source:HGNC Symbol;Acc:HGNC:53779]
ULK3	#N/A	0.548839	#N/A	#N/A	#N/A	#N/A	2.62656	#N/A	#N/A	#N/A	#N/A	#N/A	#N/A	#N/A	1.15907	3	ENSG00000140474	ULK3	protein_coding	unc-51 like kinase 3 [Source:HGNC Symbol;Acc:HGNC:19703]
THRB	#N/A	0.919424	#N/A	#N/A	0.546459	#N/A	#N/A	#N/A	#N/A	#N/A	#N/A	#N/A	#N/A	#N/A	2.08606	3	ENSG00000151090	THRB	protein_coding	thyroid hormone receptor beta [Source:HGNC Symbol;Acc:HGNC:11799]
GCLC	#N/A	#N/A	0.545965	#N/A	#N/A	#N/A	0.957941	#N/A	#N/A	#N/A	#N/A	#N/A	#N/A	#N/A	0.778581	3	ENSG00000001084	GCLC	protein_coding	glutamate-cysteine ligase catalytic subunit [Source:HGNC Symbol;Acc:HGNC:4311]
MBD6	#N/A	#N/A	#N/A	#N/A	#N/A	#N/A	0.823465	0.542972	#N/A	#N/A	1.00557	#N/A	#N/A	#N/A	#N/A	3	ENSG00000166987	MBD6	protein_coding	methyl-CpG binding domain protein 6 [Source:HGNC Symbol;Acc:HGNC:20445]
OVOL2	#N/A	0.542579	0.849727	#N/A	#N/A	#N/A	#N/A	#N/A	#N/A	#N/A	#N/A	#N/A	#N/A	#N/A	0.85564	3	ENSG00000125850	OVOL2	protein_coding	ovo like zinc finger 2 [Source:HGNC Symbol;Acc:HGNC:15804]
RNF20	#N/A	#N/A	#N/A	#N/A	#N/A	0.542439	1.7306	#N/A	#N/A	#N/A	0.807797	#N/A	#N/A	#N/A	#N/A	3	ENSG00000155827	RNF20	protein_coding	ring finger protein 20 [Source:HGNC Symbol;Acc:HGNC:10062]
MAT2A	0.767842	0.712233	0.54202	#N/A	#N/A	#N/A	#N/A	#N/A	#N/A	#N/A	#N/A	#N/A	#N/A	#N/A	#N/A	3	ENSG00000168906	MAT2A	protein_coding	methionine adenosyltransferase 2A [Source:HGNC Symbol;Acc:HGNC:6904]
PIK3CB	#N/A	#N/A	0.664405	#N/A	0.540949	#N/A	#N/A	#N/A	#N/A	#N/A	#N/A	#N/A	#N/A	#N/A	0.81106	3	ENSG00000051382	PIK3CB	protein_coding	phosphatidylinositol-4,5-bisphosphate 3-kinase catalytic subunit beta [Source:HGNC Symbol;Acc:HGNC:8976]
HAUS3	#N/A	#N/A	#N/A	#N/A	#N/A	0.645079	#N/A	0.536683	#N/A	#N/A	1.23216	#N/A	#N/A	#N/A	#N/A	3	ENSG00000214367	HAUS3	protein_coding	HAUS augmin like complex subunit 3 [Source:HGNC Symbol;Acc:HGNC:28719]
NPTN	1.11046	#N/A	#N/A	#N/A	0.533121	#N/A	1.11513	#N/A	#N/A	#N/A	#N/A	#N/A	#N/A	#N/A	#N/A	3	ENSG00000156642	NPTN	protein_coding	neuroplastin [Source:HGNC Symbol;Acc:HGNC:17867]
FRMPD4	#N/A	#N/A	1.00984	#N/A	0.531466	#N/A	#N/A	#N/A	#N/A	#N/A	#N/A	#N/A	#N/A	#N/A	0.742913	3	ENSG00000169933	FRMPD4	protein_coding	FERM and PDZ domain containing 4 [Source:HGNC Symbol;Acc:HGNC:29007]
SLC39A6	#N/A	#N/A	#N/A	#N/A	#N/A	#N/A	#N/A	#N/A	#N/A	0.527095	#N/A	0.613789	0.987924	#N/A	#N/A	3	ENSG00000141424	SLC39A6	protein_coding	solute carrier family 39 member 6 [Source:HGNC Symbol;Acc:HGNC:18607]
PPP2R5A	#N/A	#N/A	1.04748	#N/A	0.668222	#N/A	0.526606	#N/A	#N/A	#N/A	#N/A	#N/A	#N/A	#N/A	#N/A	3	ENSG00000066027	PPP2R5A	protein_coding	protein phosphatase 2 regulatory subunit B'alpha [Source:HGNC Symbol;Acc:HGNC:9309]
LNX2	#N/A	#N/A	0.586709	#N/A	0.523854	#N/A	#N/A	#N/A	#N/A	#N/A	#N/A	#N/A	#N/A	#N/A	0.739054	3	ENSG00000139517	LNX2	protein_coding	ligand of numb-protein X 2 [Source:HGNC Symbol;Acc:HGNC:20421]
SMG9	#N/A	#N/A	#N/A	#N/A	#N/A	0.55813	1.33885	#N/A	#N/A	#N/A	#N/A	#N/A	#N/A	0.523158	#N/A	3	ENSG00000105771	SMG9	protein_coding	SMG9 nonsense mediated mRNA decay factor [Source:HGNC Symbol;Acc:HGNC:25763]
CCDC159	#N/A	#N/A	0.743772	#N/A	0.786724	#N/A	#N/A	0.522082	#N/A	#N/A	#N/A	#N/A	#N/A	#N/A	#N/A	3	ENSG00000183401	CCDC159	protein_coding	coiled-coil domain containing 159 [Source:HGNC Symbol;Acc:HGNC:26996]
GALNT2	#N/A	#N/A	#N/A	#N/A	0.696146	#N/A	0.520813	#N/A	#N/A	#N/A	#N/A	#N/A	#N/A	#N/A	0.976157	3	ENSG00000143641	GALNT2	protein_coding	polypeptide N-acetylgalactosaminyltransferase 2 [Source:HGNC Symbol;Acc:HGNC:4124]
FRY	#N/A	#N/A	#N/A	#N/A	#N/A	#N/A	0.737773	#N/A	0.520328	0.532219	#N/A	#N/A	#N/A	#N/A	#N/A	3	ENSG00000073910	FRY	protein_coding	FRY microtubule binding protein [Source:HGNC Symbol;Acc:HGNC:20367]
NTN1	#N/A	#N/A	#N/A	#N/A	#N/A	#N/A	#N/A	#N/A	#N/A	#N/A	#N/A	1.4327	0.51755	0.923554	#N/A	3	ENSG00000065320	NTN1	protein_coding	netrin 1 [Source:HGNC Symbol;Acc:HGNC:8029]
BLOC1S6	#N/A	0.517343	#N/A	#N/A	#N/A	#N/A	#N/A	#N/A	#N/A	#N/A	0.637547	#N/A	0.720035	#N/A	#N/A	3	ENSG00000104164	BLOC1S6	protein_coding	biogenesis of lysosomal organelles complex 1 subunit 6 [Source:HGNC Symbol;Acc:HGNC:8549]
MAGED1	#N/A	1.60563	#N/A	#N/A	#N/A	#N/A	#N/A	#N/A	#N/A	#N/A	#N/A	#N/A	0.513311	0.862623	#N/A	3	ENSG00000179222	MAGED1	protein_coding	MAGE family member D1 [Source:HGNC Symbol;Acc:HGNC:6813]
OXNAD1	#N/A	#N/A	0.779064	#N/A	#N/A	#N/A	0.983841	#N/A	#N/A	#N/A	#N/A	#N/A	#N/A	0.512933	#N/A	3	ENSG00000154814	OXNAD1	protein_coding	oxidoreductase NAD binding domain containing 1 [Source:HGNC Symbol;Acc:HGNC:25128]
SLC31A1	#N/A	1.04462	0.571576	#N/A	0.511782	#N/A	#N/A	#N/A	#N/A	#N/A	#N/A	#N/A	#N/A	#N/A	#N/A	3	ENSG00000136868	SLC31A1	protein_coding	solute carrier family 31 member 1 [Source:HGNC Symbol;Acc:HGNC:11016]
MBD3	#N/A	0.653394	#N/A	#N/A	#N/A	0.511637	#N/A	#N/A	#N/A	#N/A	0.662182	#N/A	#N/A	#N/A	#N/A	3	ENSG00000071655	MBD3	protein_coding	methyl-CpG binding domain protein 3 [Source:HGNC Symbol;Acc:HGNC:6918]
TFRC	#N/A	#N/A	2.28485	#N/A	0.510323	#N/A	#N/A	#N/A	#N/A	#N/A	#N/A	#N/A	#N/A	#N/A	2.53542	3	ENSG00000072274	TFRC	protein_coding	transferrin receptor [Source:HGNC Symbol;Acc:HGNC:11763]
H2BC5	#N/A	#N/A	1.10157	#N/A	0.506641	#N/A	#N/A	#N/A	#N/A	#N/A	#N/A	#N/A	#N/A	#N/A	0.837746	3	ENSG00000158373	H2BC5	protein_coding	H2B clustered histone 5 [Source:HGNC Symbol;Acc:HGNC:4747]
NFYC	#N/A	#N/A	0.797076	#N/A	#N/A	#N/A	0.664724	#N/A	#N/A	#N/A	#N/A	#N/A	#N/A	#N/A	0.505803	3	ENSG00000066136	NFYC	protein_coding	nuclear transcription factor Y subunit gamma [Source:HGNC Symbol;Acc:HGNC:7806]
SLC30A4	#N/A	#N/A	#N/A	#N/A	#N/A	#N/A	1.03715	#N/A	0.637587	0.505108	#N/A	#N/A	#N/A	#N/A	#N/A	3	ENSG00000104154	SLC30A4	protein_coding	solute carrier family 30 member 4 [Source:HGNC Symbol;Acc:HGNC:11015]
PRORP	#N/A	#N/A	0.519743	#N/A	0.568257	#N/A	#N/A	#N/A	#N/A	#N/A	#N/A	#N/A	#N/A	#N/A	0.503566	3	ENSG00000100890	PRORP	protein_coding	protein only RNase P catalytic subunit [Source:HGNC Symbol;Acc:HGNC:19958]
MAP1LC3B	#N/A	#N/A	#N/A	#N/A	#N/A	#N/A	0.551791	#N/A	#N/A	#N/A	0.503208	#N/A	#N/A	1.42081	#N/A	3	ENSG00000140941	MAP1LC3B	protein_coding	microtubule associated protein 1 light chain 3 beta [Source:HGNC Symbol;Acc:HGNC:13352]
KAT2B	#N/A	#N/A	#N/A	#N/A	#N/A	#N/A	0.573596	#N/A	#N/A	#N/A	0.501861	#N/A	#N/A	#N/A	0.510158	3	ENSG00000114166	KAT2B	protein_coding	lysine acetyltransferase 2B [Source:HGNC Symbol;Acc:HGNC:8638]
TRIM39#204599	#N/A	#N/A	#N/A	#N/A	#N/A	0.930644	0.501526	#N/A	#N/A	#N/A	#N/A	#N/A	#N/A	0.734097	#N/A	3	ENSG00000204599	TRIM39	protein_coding	tripartite motif containing 39 [Source:HGNC Symbol;Acc:HGNC:10065]
IPPK	#N/A	#N/A	#N/A	#N/A	#N/A	#N/A	1.25689	#N/A	0.501166	#N/A	#N/A	#N/A	#N/A	0.507005	#N/A	3	ENSG00000127080	IPPK	protein_coding	inositol-pentakisphosphate 2-kinase [Source:HGNC Symbol;Acc:HGNC:14645]
TIPARP	#N/A	#N/A	#N/A	#N/A	#N/A	#N/A	#N/A	#N/A	#N/A	0.499009	#N/A	#N/A	0.702269	0.498233	#N/A	3	ENSG00000163659	TIPARP	protein_coding	TCDD inducible poly(ADP-ribose) polymerase [Source:HGNC Symbol;Acc:HGNC:23696]
CENPT	#N/A	#N/A	#N/A	#N/A	#N/A	#N/A	1.90957	0.496898	#N/A	#N/A	1.25318	#N/A	#N/A	#N/A	#N/A	3	ENSG00000102901	CENPT	protein_coding	centromere protein T [Source:HGNC Symbol;Acc:HGNC:25787]
CPT1B	#N/A	#N/A	1.84864	#N/A	0.492527	#N/A	#N/A	#N/A	#N/A	#N/A	#N/A	#N/A	#N/A	#N/A	1.52112	3	ENSG00000205560	CPT1B	protein_coding	carnitine palmitoyltransferase 1B [Source:HGNC Symbol;Acc:HGNC:2329]
CASP3	#N/A	#N/A	#N/A	#N/A	0.647981	#N/A	#N/A	#N/A	#N/A	0.489757	0.768128	#N/A	#N/A	#N/A	#N/A	3	ENSG00000164305	CASP3	protein_coding	caspase 3 [Source:HGNC Symbol;Acc:HGNC:1504]
ADK	#N/A	0.489175	#N/A	#N/A	#N/A	#N/A	1.07375	#N/A	#N/A	#N/A	#N/A	#N/A	#N/A	#N/A	0.625166	3	ENSG00000156110	ADK	protein_coding	adenosine kinase [Source:HGNC Symbol;Acc:HGNC:257]
ZNF561-AS1	#N/A	#N/A	#N/A	#N/A	#N/A	#N/A	#N/A	#N/A	#N/A	#N/A	#N/A	0.485929	0.651836	0.767251	#N/A	3	ENSG00000267106	ZNF561-AS1	lncRNA	ZNF561 antisense RNA 1 (head to head) [Source:HGNC Symbol;Acc:HGNC:27613]
#253496	#N/A	#N/A	#N/A	#N/A	0.484608	#N/A	#N/A	#N/A	#N/A	#N/A	#N/A	#N/A	#N/A	1.45921	0.703415	3	ENSG00000253496		lncRNA	novel transcript
CNPPD1	#N/A	#N/A	#N/A	#N/A	#N/A	#N/A	#N/A	#N/A	#N/A	#N/A	0.482648	#N/A	0.698305	0.665499	#N/A	3	ENSG00000115649	CNPPD1	protein_coding	cyclin Pas1/PHO80 domain containing 1 [Source:HGNC Symbol;Acc:HGNC:25220]
MIR762HG	#N/A	#N/A	#N/A	#N/A	#N/A	0.505702	2.4878	#N/A	#N/A	#N/A	#N/A	#N/A	#N/A	0.481205	#N/A	3	ENSG00000260083	MIR762HG	lncRNA	MIR762 host gene [Source:HGNC Symbol;Acc:HGNC:51386]
ZMYND8	#N/A	#N/A	0.634303	#N/A	0.481014	#N/A	#N/A	#N/A	#N/A	#N/A	#N/A	#N/A	#N/A	#N/A	0.639555	3	ENSG00000101040	ZMYND8	protein_coding	zinc finger MYND-type containing 8 [Source:HGNC Symbol;Acc:HGNC:9397]
STYXL1	#N/A	0.480827	0.518579	#N/A	#N/A	#N/A	#N/A	#N/A	#N/A	#N/A	#N/A	#N/A	#N/A	#N/A	1.0824	3	ENSG00000127952	STYXL1	protein_coding	serine/threonine/tyrosine interacting like 1 [Source:HGNC Symbol;Acc:HGNC:18165]
CCDC12	#N/A	#N/A	0.479511	#N/A	#N/A	#N/A	1.05863	#N/A	#N/A	#N/A	0.545084	#N/A	#N/A	#N/A	#N/A	3	ENSG00000160799	CCDC12	protein_coding	coiled-coil domain containing 12 [Source:HGNC Symbol;Acc:HGNC:28332]
ABHD2	0.967466	#N/A	0.494418	#N/A	0.477527	#N/A	#N/A	#N/A	#N/A	#N/A	#N/A	#N/A	#N/A	#N/A	#N/A	3	ENSG00000140526	ABHD2	protein_coding	abhydrolase domain containing 2, acylglycerol lipase [Source:HGNC Symbol;Acc:HGNC:18717]
FDFT1#079459	#N/A	#N/A	1.07394	#N/A	1.11425	#N/A	#N/A	#N/A	#N/A	#N/A	#N/A	#N/A	#N/A	#N/A	0.475241	3	ENSG00000079459	FDFT1	protein_coding	farnesyl-diphosphate farnesyltransferase 1 [Source:HGNC Symbol;Acc:HGNC:3629]
#258017	#N/A	#N/A	#N/A	#N/A	#N/A	0.474313	#N/A	#N/A	0.522377	#N/A	0.806399	#N/A	#N/A	#N/A	#N/A	3	ENSG00000258017		lncRNA	novel transcript, antisense to TUBA1B
PCLO	#N/A	#N/A	#N/A	#N/A	#N/A	#N/A	#N/A	1.44119	0.753037	0.472228	#N/A	#N/A	#N/A	#N/A	#N/A	3	ENSG00000186472	PCLO	protein_coding	piccolo presynaptic cytomatrix protein [Source:HGNC Symbol;Acc:HGNC:13406]
VPS16	#N/A	#N/A	#N/A	#N/A	#N/A	#N/A	1.94973	0.471795	#N/A	0.492563	#N/A	#N/A	#N/A	#N/A	#N/A	3	ENSG00000215305	VPS16	protein_coding	VPS16 core subunit of CORVET and HOPS complexes [Source:HGNC Symbol;Acc:HGNC:14584]
PPP3CC	1.01474	#N/A	0.47092	#N/A	0.85362	#N/A	#N/A	#N/A	#N/A	#N/A	#N/A	#N/A	#N/A	#N/A	#N/A	3	ENSG00000120910	PPP3CC	protein_coding	protein phosphatase 3 catalytic subunit gamma [Source:HGNC Symbol;Acc:HGNC:9316]
STX6	#N/A	#N/A	0.689796	#N/A	0.583895	#N/A	#N/A	#N/A	#N/A	#N/A	#N/A	#N/A	#N/A	#N/A	0.46994	3	ENSG00000135823	STX6	protein_coding	syntaxin 6 [Source:HGNC Symbol;Acc:HGNC:11441]
CCDC126	#N/A	#N/A	1.28421	#N/A	0.755954	#N/A	#N/A	#N/A	#N/A	#N/A	#N/A	#N/A	#N/A	#N/A	0.469237	3	ENSG00000169193	CCDC126	protein_coding	coiled-coil domain containing 126 [Source:HGNC Symbol;Acc:HGNC:22398]
XKR4	#N/A	#N/A	#N/A	#N/A	#N/A	#N/A	#N/A	0.638752	0.465834	#N/A	#N/A	0.952353	#N/A	#N/A	#N/A	3	ENSG00000206579	XKR4	protein_coding	XK related 4 [Source:HGNC Symbol;Acc:HGNC:29394]
P2RY11	#N/A	#N/A	1.86088	#N/A	#N/A	#N/A	0.46447	#N/A	#N/A	#N/A	#N/A	#N/A	#N/A	#N/A	1.3498	3	ENSG00000244165	P2RY11	protein_coding	purinergic receptor P2Y11 [Source:HGNC Symbol;Acc:HGNC:8540]
#260441	#N/A	#N/A	1.20862	#N/A	0.459799	#N/A	#N/A	#N/A	#N/A	#N/A	#N/A	#N/A	#N/A	#N/A	0.991612	3	ENSG00000260441		lncRNA	novel transcript, antisense to PLA2G15
RIMKLA	#N/A	#N/A	#N/A	#N/A	0.456897	#N/A	#N/A	#N/A	1.0659	#N/A	#N/A	#N/A	#N/A	#N/A	0.689661	3	ENSG00000177181	RIMKLA	protein_coding	ribosomal modification protein rimK like family member A [Source:HGNC Symbol;Acc:HGNC:28725]
LINC01290	#N/A	#N/A	#N/A	#N/A	#N/A	#N/A	#N/A	0.754602	1.03332	0.454167	#N/A	#N/A	#N/A	#N/A	#N/A	3	ENSG00000260468	LINC01290	lncRNA	long intergenic non-protein coding RNA 1290 [Source:HGNC Symbol;Acc:HGNC:50356]
ESYT1	#N/A	#N/A	0.634467	#N/A	#N/A	0.451768	0.877487	#N/A	#N/A	#N/A	#N/A	#N/A	#N/A	#N/A	#N/A	3	ENSG00000139641	ESYT1	protein_coding	extended synaptotagmin 1 [Source:HGNC Symbol;Acc:HGNC:29534]
#255580	#N/A	#N/A	2.42136	#N/A	0.451732	#N/A	#N/A	#N/A	#N/A	#N/A	#N/A	#N/A	#N/A	#N/A	2.10444	3	ENSG00000255580		lncRNA	novel transcript
MAML1#161021	0.94181	#N/A	0.508147	#N/A	0.451523	#N/A	#N/A	#N/A	#N/A	#N/A	#N/A	#N/A	#N/A	#N/A	#N/A	3	ENSG00000161021	MAML1	protein_coding	mastermind like transcriptional coactivator 1 [Source:HGNC Symbol;Acc:HGNC:13632]
CHD7	#N/A	#N/A	1.54453	#N/A	#N/A	#N/A	#N/A	#N/A	#N/A	#N/A	0.451124	#N/A	#N/A	#N/A	0.455838	3	ENSG00000171316	CHD7	protein_coding	chromodomain helicase DNA binding protein 7 [Source:HGNC Symbol;Acc:HGNC:20626]
XRCC1	#N/A	#N/A	#N/A	#N/A	#N/A	#N/A	#N/A	0.449743	0.486153	0.491662	#N/A	#N/A	#N/A	#N/A	#N/A	3	ENSG00000073050	XRCC1	protein_coding	X-ray repair cross complementing 1 [Source:HGNC Symbol;Acc:HGNC:12828]
EIF3M	#N/A	0.664759	#N/A	#N/A	#N/A	#N/A	#N/A	#N/A	#N/A	#N/A	#N/A	#N/A	0.568527	#N/A	0.449651	3	ENSG00000149100	EIF3M	protein_coding	eukaryotic translation initiation factor 3 subunit M [Source:HGNC Symbol;Acc:HGNC:24460]
PAIP2	#N/A	0.449606	#N/A	#N/A	#N/A	#N/A	#N/A	#N/A	#N/A	#N/A	#N/A	#N/A	0.578561	#N/A	0.472879	3	ENSG00000120727	PAIP2	protein_coding	poly(A) binding protein interacting protein 2 [Source:HGNC Symbol;Acc:HGNC:17970]
CFLAR	#N/A	#N/A	0.448972	#N/A	0.702753	#N/A	#N/A	#N/A	#N/A	#N/A	#N/A	#N/A	#N/A	#N/A	0.530715	3	ENSG00000003402	CFLAR	protein_coding	CASP8 and FADD like apoptosis regulator [Source:HGNC Symbol;Acc:HGNC:1876]
HIF1A-AS3	#N/A	#N/A	0.44618	#N/A	0.764381	#N/A	0.666461	#N/A	#N/A	#N/A	#N/A	#N/A	#N/A	#N/A	#N/A	3	ENSG00000258667	HIF1A-AS3	lncRNA	HIF1A antisense RNA 3 [Source:HGNC Symbol;Acc:HGNC:54284]
PRKCH	#N/A	#N/A	2.60491	#N/A	1.05039	#N/A	#N/A	#N/A	#N/A	#N/A	#N/A	#N/A	#N/A	0.44429	#N/A	3	ENSG00000027075	PRKCH	protein_coding	protein kinase C eta [Source:HGNC Symbol;Acc:HGNC:9403]
JPT1	#N/A	#N/A	0.483746	#N/A	0.441301	#N/A	#N/A	#N/A	#N/A	#N/A	#N/A	#N/A	#N/A	#N/A	0.971983	3	ENSG00000189159	JPT1	protein_coding	Jupiter microtubule associated homolog 1 [Source:HGNC Symbol;Acc:HGNC:14569]
PEA15	#N/A	#N/A	#N/A	#N/A	#N/A	#N/A	#N/A	0.648546	0.59543	0.441179	#N/A	#N/A	#N/A	#N/A	#N/A	3	ENSG00000162734	PEA15	protein_coding	proliferation and apoptosis adaptor protein 15 [Source:HGNC Symbol;Acc:HGNC:8822]
XPO1	0.625295	0.438537	#N/A	#N/A	#N/A	#N/A	0.790911	#N/A	#N/A	#N/A	#N/A	#N/A	#N/A	#N/A	#N/A	3	ENSG00000082898	XPO1	protein_coding	exportin 1 [Source:HGNC Symbol;Acc:HGNC:12825]
IFT52	#N/A	#N/A	#N/A	#N/A	#N/A	#N/A	1.14566	#N/A	#N/A	#N/A	#N/A	0.438084	0.516543	#N/A	#N/A	3	ENSG00000101052	IFT52	protein_coding	intraflagellar transport 52 [Source:HGNC Symbol;Acc:HGNC:15901]
POLG2	#N/A	#N/A	#N/A	#N/A	#N/A	#N/A	#N/A	0.438032	0.49744	0.627943	#N/A	#N/A	#N/A	#N/A	#N/A	3	ENSG00000256525	POLG2	protein_coding	DNA polymerase gamma 2, accessory subunit [Source:HGNC Symbol;Acc:HGNC:9180]
CWC25#273559	#N/A	#N/A	#N/A	#N/A	#N/A	#N/A	1.56699	0.436746	#N/A	#N/A	0.958581	#N/A	#N/A	#N/A	#N/A	3	ENSG00000273559	CWC25	protein_coding	CWC25 spliceosome associated protein homolog [Source:HGNC Symbol;Acc:HGNC:25989]
NEAT1	#N/A	#N/A	0.435642	#N/A	0.88516	#N/A	#N/A	#N/A	#N/A	#N/A	#N/A	#N/A	#N/A	#N/A	1.13165	3	ENSG00000245532	NEAT1	lncRNA	nuclear paraspeckle assembly transcript 1 [Source:HGNC Symbol;Acc:HGNC:30815]
ZNF529	#N/A	#N/A	#N/A	#N/A	#N/A	#N/A	#N/A	#N/A	#N/A	#N/A	#N/A	0.43338	0.588451	0.703776	#N/A	3	ENSG00000186020	ZNF529	protein_coding	zinc finger protein 529 [Source:HGNC Symbol;Acc:HGNC:29328]
PRPSAP1	#N/A	#N/A	#N/A	#N/A	#N/A	#N/A	0.916113	#N/A	0.433183	#N/A	0.721997	#N/A	#N/A	#N/A	#N/A	3	ENSG00000161542	PRPSAP1	protein_coding	phosphoribosyl pyrophosphate synthetase associated protein 1 [Source:HGNC Symbol;Acc:HGNC:9466]
SPCS1	#N/A	#N/A	#N/A	#N/A	#N/A	#N/A	#N/A	1.13376	0.715425	#N/A	#N/A	0.43218	#N/A	#N/A	#N/A	3	ENSG00000114902	SPCS1	protein_coding	signal peptidase complex subunit 1 [Source:HGNC Symbol;Acc:HGNC:23401]
FAXDC2	#N/A	#N/A	#N/A	#N/A	#N/A	#N/A	#N/A	#N/A	#N/A	#N/A	#N/A	0.429929	0.46076	0.70306	#N/A	3	ENSG00000170271	FAXDC2	protein_coding	fatty acid hydroxylase domain containing 2 [Source:HGNC Symbol;Acc:HGNC:1334]
SYNPO2L	#N/A	#N/A	0.944401	#N/A	0.42911	#N/A	#N/A	#N/A	#N/A	#N/A	#N/A	#N/A	#N/A	#N/A	0.962629	3	ENSG00000166317	SYNPO2L	protein_coding	synaptopodin 2 like [Source:HGNC Symbol;Acc:HGNC:23532]
MAN1B1	#N/A	#N/A	#N/A	#N/A	#N/A	#N/A	1.42457	0.427023	#N/A	#N/A	0.969936	#N/A	#N/A	#N/A	#N/A	3	ENSG00000177239	MAN1B1	protein_coding	mannosidase alpha class 1B member 1 [Source:HGNC Symbol;Acc:HGNC:6823]
FGD4	#N/A	#N/A	0.423645	#N/A	0.772356	#N/A	#N/A	#N/A	#N/A	#N/A	#N/A	#N/A	#N/A	0.545553	#N/A	3	ENSG00000139132	FGD4	protein_coding	FYVE, RhoGEF and PH domain containing 4 [Source:HGNC Symbol;Acc:HGNC:19125]
RALGAPA2	#N/A	#N/A	1.14037	#N/A	0.421343	#N/A	#N/A	#N/A	#N/A	#N/A	#N/A	#N/A	#N/A	#N/A	0.787776	3	ENSG00000188559	RALGAPA2	protein_coding	Ral GTPase activating protein catalytic subunit alpha 2 [Source:HGNC Symbol;Acc:HGNC:16207]
EIF3A	#N/A	0.420923	#N/A	#N/A	#N/A	#N/A	0.851979	#N/A	#N/A	#N/A	#N/A	#N/A	#N/A	#N/A	0.92368	3	ENSG00000107581	EIF3A	protein_coding	eukaryotic translation initiation factor 3 subunit A [Source:HGNC Symbol;Acc:HGNC:3271]
#285454	#N/A	#N/A	#N/A	#N/A	#N/A	#N/A	#N/A	0.708032	0.420405	#N/A	#N/A	0.508098	#N/A	#N/A	#N/A	3	ENSG00000285454		lncRNA	novel transcript
MTERF1	#N/A	#N/A	#N/A	#N/A	#N/A	#N/A	#N/A	#N/A	#N/A	#N/A	0.513696	#N/A	0.419595	0.446938	#N/A	3	ENSG00000127989	MTERF1	protein_coding	mitochondrial transcription termination factor 1 [Source:HGNC Symbol;Acc:HGNC:21463]
ANXA2R-AS1	#N/A	#N/A	#N/A	#N/A	#N/A	#N/A	#N/A	0.418929	#N/A	#N/A	0.928975	#N/A	#N/A	#N/A	0.504055	3	ENSG00000215068	ANXA2R-AS1	lncRNA	ANXA2R antisense RNA 1 [Source:HGNC Symbol;Acc:HGNC:27208]
ZNF41	#N/A	#N/A	0.574915	#N/A	0.416948	#N/A	#N/A	#N/A	#N/A	#N/A	#N/A	#N/A	#N/A	#N/A	0.462585	3	ENSG00000147124	ZNF41	protein_coding	zinc finger protein 41 [Source:HGNC Symbol;Acc:HGNC:13107]
ITFG2	#N/A	0.438014	0.415341	#N/A	#N/A	#N/A	1.05195	#N/A	#N/A	#N/A	#N/A	#N/A	#N/A	#N/A	#N/A	3	ENSG00000111203	ITFG2	protein_coding	integrin alpha FG-GAP repeat containing 2 [Source:HGNC Symbol;Acc:HGNC:30879]
#286150	#N/A	#N/A	#N/A	#N/A	#N/A	#N/A	#N/A	0.980348	0.412568	0.481781	#N/A	#N/A	#N/A	#N/A	#N/A	3	ENSG00000286150		lncRNA	novel transcript, antisense to EMCN
STAM	#N/A	0.411205	#N/A	#N/A	#N/A	#N/A	0.673256	#N/A	#N/A	#N/A	#N/A	#N/A	#N/A	#N/A	0.441606	3	ENSG00000136738	STAM	protein_coding	signal transducing adaptor molecule [Source:HGNC Symbol;Acc:HGNC:11357]
MCCC1	#N/A	0.603681	#N/A	#N/A	#N/A	#N/A	0.915484	#N/A	#N/A	#N/A	#N/A	#N/A	#N/A	#N/A	0.410909	3	ENSG00000078070	MCCC1	protein_coding	methylcrotonyl-CoA carboxylase subunit 1 [Source:HGNC Symbol;Acc:HGNC:6936]
KSR1	1.19959	#N/A	0.409255	#N/A	#N/A	#N/A	1.26078	#N/A	#N/A	#N/A	#N/A	#N/A	#N/A	#N/A	#N/A	3	ENSG00000141068	KSR1	protein_coding	kinase suppressor of ras 1 [Source:HGNC Symbol;Acc:HGNC:6465]
SELENOT	#N/A	0.465876	0.408475	#N/A	#N/A	#N/A	#N/A	#N/A	#N/A	#N/A	#N/A	#N/A	#N/A	#N/A	0.461887	3	ENSG00000198843	SELENOT	protein_coding	selenoprotein T [Source:HGNC Symbol;Acc:HGNC:18136]
PACRGL	#N/A	#N/A	#N/A	#N/A	#N/A	0.493305	#N/A	#N/A	0.408274	0.455443	#N/A	#N/A	#N/A	#N/A	#N/A	3	ENSG00000163138	PACRGL	protein_coding	parkin coregulated like [Source:HGNC Symbol;Acc:HGNC:28442]
TNKS2	#N/A	#N/A	0.425151	#N/A	0.407994	#N/A	#N/A	#N/A	#N/A	#N/A	#N/A	#N/A	#N/A	#N/A	0.938839	3	ENSG00000107854	TNKS2	protein_coding	tankyrase 2 [Source:HGNC Symbol;Acc:HGNC:15677]
MIA2	#N/A	#N/A	0.407523	#N/A	0.460387	#N/A	#N/A	#N/A	#N/A	#N/A	#N/A	#N/A	#N/A	#N/A	1.32841	3	ENSG00000150527	MIA2	protein_coding	MIA SH3 domain ER export factor 2 [Source:HGNC Symbol;Acc:HGNC:18432]
RPA1	#N/A	#N/A	0.40667	#N/A	#N/A	#N/A	0.991602	#N/A	#N/A	#N/A	#N/A	#N/A	#N/A	#N/A	0.745329	3	ENSG00000132383	RPA1	protein_coding	replication protein A1 [Source:HGNC Symbol;Acc:HGNC:10289]
NIN	0.831694	#N/A	#N/A	#N/A	#N/A	#N/A	#N/A	#N/A	0.406064	0.452971	#N/A	#N/A	#N/A	#N/A	#N/A	3	ENSG00000100503	NIN	protein_coding	ninein [Source:HGNC Symbol;Acc:HGNC:14906]
ATG4B	#N/A	#N/A	#N/A	#N/A	#N/A	#N/A	1.65705	0.404632	#N/A	#N/A	0.61227	#N/A	#N/A	#N/A	#N/A	3	ENSG00000168397	ATG4B	protein_coding	autophagy related 4B cysteine peptidase [Source:HGNC Symbol;Acc:HGNC:20790]
#284959	#N/A	1.90512	0.613205	#N/A	#N/A	#N/A	#N/A	#N/A	#N/A	#N/A	#N/A	#N/A	#N/A	0.403989	#N/A	3	ENSG00000284959		lncRNA	novel transcript, antisense to TSHR
MTIF3	#N/A	#N/A	#N/A	#N/A	#N/A	0.401784	#N/A	#N/A	#N/A	#N/A	#N/A	#N/A	0.728429	0.422532	#N/A	3	ENSG00000122033	MTIF3	protein_coding	mitochondrial translational initiation factor 3 [Source:HGNC Symbol;Acc:HGNC:29788]
ZC3H18	#N/A	#N/A	#N/A	#N/A	#N/A	#N/A	2.09426	0.409437	#N/A	0.39831	#N/A	#N/A	#N/A	#N/A	#N/A	3	ENSG00000158545	ZC3H18	protein_coding	zinc finger CCCH-type containing 18 [Source:HGNC Symbol;Acc:HGNC:25091]
MAN2A1	0.897801	0.395478	#N/A	#N/A	#N/A	#N/A	#N/A	#N/A	#N/A	#N/A	#N/A	#N/A	#N/A	#N/A	1.01492	3	ENSG00000112893	MAN2A1	protein_coding	mannosidase alpha class 2A member 1 [Source:HGNC Symbol;Acc:HGNC:6824]
ERCC5	#N/A	#N/A	#N/A	#N/A	#N/A	#N/A	#N/A	0.394202	#N/A	0.521361	0.623491	#N/A	#N/A	#N/A	#N/A	3	ENSG00000134899	ERCC5	protein_coding	ERCC excision repair 5, endonuclease [Source:HGNC Symbol;Acc:HGNC:3437]
#249856	#N/A	#N/A	#N/A	#N/A	#N/A	#N/A	#N/A	0.905886	0.556503	0.394102	#N/A	#N/A	#N/A	#N/A	#N/A	3	ENSG00000249856		lncRNA	novel transcript
USP9X	#N/A	0.39393	#N/A	#N/A	#N/A	#N/A	0.853423	#N/A	#N/A	#N/A	0.436484	#N/A	#N/A	#N/A	#N/A	3	ENSG00000124486	USP9X	protein_coding	ubiquitin specific peptidase 9 X-linked [Source:HGNC Symbol;Acc:HGNC:12632]
C2CD5-AS1	1.05723	0.549796	0.392996	#N/A	#N/A	#N/A	#N/A	#N/A	#N/A	#N/A	#N/A	#N/A	#N/A	#N/A	#N/A	3	ENSG00000250166	C2CD5-AS1	lncRNA	C2CD5 antisense RNA 1 [Source:HGNC Symbol;Acc:HGNC:55961]
TPTE	#N/A	#N/A	#N/A	#N/A	#N/A	#N/A	#N/A	#N/A	0.582743	#N/A	#N/A	0.622232	0.391452	#N/A	#N/A	3	ENSG00000274391	TPTE	protein_coding	transmembrane phosphatase with tensin homology [Source:HGNC Symbol;Acc:HGNC:12023]
PCBD2	#N/A	0.712257	0.387704	#N/A	#N/A	#N/A	#N/A	#N/A	#N/A	#N/A	#N/A	#N/A	#N/A	#N/A	1.58962	3	ENSG00000132570	PCBD2	protein_coding	pterin-4 alpha-carbinolamine dehydratase 2 [Source:HGNC Symbol;Acc:HGNC:24474]
BRAP	#N/A	#N/A	#N/A	#N/A	#N/A	#N/A	0.955027	#N/A	#N/A	#N/A	0.655271	#N/A	#N/A	0.386215	#N/A	3	ENSG00000089234	BRAP	protein_coding	BRCA1 associated protein [Source:HGNC Symbol;Acc:HGNC:1099]
RAD51C	#N/A	#N/A	#N/A	#N/A	#N/A	#N/A	1.419	#N/A	#N/A	0.385019	#N/A	#N/A	0.399836	#N/A	#N/A	3	ENSG00000108384	RAD51C	protein_coding	RAD51 paralog C [Source:HGNC Symbol;Acc:HGNC:9820]
ENGASE	#N/A	0.582904	0.549229	#N/A	#N/A	#N/A	#N/A	#N/A	#N/A	#N/A	#N/A	#N/A	#N/A	#N/A	0.38299	3	ENSG00000167280	ENGASE	protein_coding	endo-beta-N-acetylglucosaminidase [Source:HGNC Symbol;Acc:HGNC:24622]
WDR6	#N/A	#N/A	0.382384	#N/A	#N/A	#N/A	0.91597	#N/A	#N/A	#N/A	#N/A	#N/A	#N/A	#N/A	0.498013	3	ENSG00000178252	WDR6	protein_coding	WD repeat domain 6 [Source:HGNC Symbol;Acc:HGNC:12758]
CYREN	#N/A	#N/A	0.542259	#N/A	0.381212	#N/A	#N/A	#N/A	#N/A	#N/A	#N/A	#N/A	#N/A	#N/A	0.97504	3	ENSG00000122783	CYREN	protein_coding	cell cycle regulator of NHEJ [Source:HGNC Symbol;Acc:HGNC:22432]
ATP6V1A	#N/A	#N/A	0.419871	#N/A	0.380319	#N/A	#N/A	#N/A	#N/A	#N/A	#N/A	#N/A	#N/A	#N/A	0.473072	3	ENSG00000114573	ATP6V1A	protein_coding	ATPase H+ transporting V1 subunit A [Source:HGNC Symbol;Acc:HGNC:851]
PISD	#N/A	#N/A	0.552863	#N/A	#N/A	#N/A	1.41181	#N/A	#N/A	#N/A	#N/A	#N/A	#N/A	#N/A	0.37931	3	ENSG00000241878	PISD	protein_coding	phosphatidylserine decarboxylase [Source:HGNC Symbol;Acc:HGNC:8999]
PPM1D	#N/A	#N/A	0.374764	#N/A	#N/A	#N/A	1.56038	#N/A	#N/A	#N/A	0.747097	#N/A	#N/A	#N/A	#N/A	3	ENSG00000170836	PPM1D	protein_coding	protein phosphatase, Mg2+/Mn2+ dependent 1D [Source:HGNC Symbol;Acc:HGNC:9277]
CDK11B	#N/A	#N/A	#N/A	#N/A	#N/A	#N/A	1.27114	0.372248	#N/A	#N/A	0.658954	#N/A	#N/A	#N/A	#N/A	3	ENSG00000248333	CDK11B	protein_coding	cyclin dependent kinase 11B [Source:HGNC Symbol;Acc:HGNC:1729]
HEXD	#N/A	#N/A	0.372028	#N/A	#N/A	#N/A	1.43876	#N/A	#N/A	#N/A	#N/A	#N/A	#N/A	#N/A	0.403842	3	ENSG00000169660	HEXD	protein_coding	hexosaminidase D [Source:HGNC Symbol;Acc:HGNC:26307]
TSHZ1	#N/A	#N/A	#N/A	#N/A	0.447657	#N/A	#N/A	#N/A	0.441437	0.371424	#N/A	#N/A	#N/A	#N/A	#N/A	3	ENSG00000179981	TSHZ1	protein_coding	teashirt zinc finger homeobox 1 [Source:HGNC Symbol;Acc:HGNC:10669]
KBTBD11#176595	#N/A	#N/A	#N/A	#N/A	#N/A	#N/A	#N/A	0.64294	0.4937	0.371368	#N/A	#N/A	#N/A	#N/A	#N/A	3	ENSG00000176595	KBTBD11	protein_coding	kelch repeat and BTB domain containing 11 [Source:HGNC Symbol;Acc:HGNC:29104]
CYB5R1	#N/A	#N/A	1.20757	#N/A	0.371149	#N/A	#N/A	#N/A	#N/A	#N/A	#N/A	#N/A	#N/A	#N/A	1.5574	3	ENSG00000159348	CYB5R1	protein_coding	cytochrome b5 reductase 1 [Source:HGNC Symbol;Acc:HGNC:13397]
#280071	#N/A	#N/A	0.543377	#N/A	0.369881	#N/A	#N/A	#N/A	#N/A	#N/A	#N/A	#N/A	#N/A	#N/A	0.760435	3	ENSG00000280071		artifact	novel protein, similar to chromosome 21 open reading frame 33 C21orf33
IRF2	1.14516	#N/A	0.592084	#N/A	0.367119	#N/A	#N/A	#N/A	#N/A	#N/A	#N/A	#N/A	#N/A	#N/A	#N/A	3	ENSG00000168310	IRF2	protein_coding	interferon regulatory factor 2 [Source:HGNC Symbol;Acc:HGNC:6117]
MZF1	#N/A	0.364801	#N/A	#N/A	#N/A	#N/A	1.52621	0.372766	#N/A	#N/A	#N/A	#N/A	#N/A	#N/A	#N/A	3	ENSG00000099326	MZF1	protein_coding	myeloid zinc finger 1 [Source:HGNC Symbol;Acc:HGNC:13108]
UBE4A	#N/A	0.362229	#N/A	#N/A	#N/A	#N/A	0.829938	#N/A	#N/A	#N/A	0.600832	#N/A	#N/A	#N/A	#N/A	3	ENSG00000110344	UBE4A	protein_coding	ubiquitination factor E4A [Source:HGNC Symbol;Acc:HGNC:12499]
ERAP1	#N/A	#N/A	#N/A	#N/A	#N/A	#N/A	#N/A	0.383131	#N/A	0.362093	0.694963	#N/A	#N/A	#N/A	#N/A	3	ENSG00000164307	ERAP1	protein_coding	endoplasmic reticulum aminopeptidase 1 [Source:HGNC Symbol;Acc:HGNC:18173]
C2CD3	#N/A	#N/A	#N/A	#N/A	#N/A	#N/A	0.725039	#N/A	0.361232	#N/A	0.621712	#N/A	#N/A	#N/A	#N/A	3	ENSG00000168014	C2CD3	protein_coding	C2 domain containing 3 centriole elongation regulator [Source:HGNC Symbol;Acc:HGNC:24564]
EPC2	0.840423	#N/A	#N/A	#N/A	#N/A	#N/A	1.32174	#N/A	#N/A	#N/A	0.355041	#N/A	#N/A	#N/A	#N/A	3	ENSG00000135999	EPC2	protein_coding	enhancer of polycomb homolog 2 [Source:HGNC Symbol;Acc:HGNC:24543]
SESN1	#N/A	#N/A	1.56008	#N/A	0.354517	#N/A	#N/A	#N/A	#N/A	#N/A	#N/A	#N/A	#N/A	#N/A	2.06044	3	ENSG00000080546	SESN1	protein_coding	sestrin 1 [Source:HGNC Symbol;Acc:HGNC:21595]
TK2	#N/A	#N/A	#N/A	#N/A	#N/A	0.38561	1.87473	#N/A	#N/A	#N/A	#N/A	#N/A	#N/A	0.354462	#N/A	3	ENSG00000166548	TK2	protein_coding	thymidine kinase 2 [Source:HGNC Symbol;Acc:HGNC:11831]
DNAJB6	0.965138	#N/A	#N/A	#N/A	0.354184	#N/A	#N/A	#N/A	#N/A	#N/A	#N/A	#N/A	#N/A	#N/A	0.601796	3	ENSG00000105993	DNAJB6	protein_coding	DnaJ heat shock protein family (Hsp40) member B6 [Source:HGNC Symbol;Acc:HGNC:14888]
THNSL1	#N/A	#N/A	#N/A	#N/A	#N/A	0.351811	#N/A	#N/A	#N/A	0.535157	#N/A	#N/A	0.604984	#N/A	#N/A	3	ENSG00000185875	THNSL1	protein_coding	threonine synthase like 1 [Source:HGNC Symbol;Acc:HGNC:26160]
USP25	#N/A	#N/A	0.476817	#N/A	0.350813	#N/A	#N/A	#N/A	#N/A	#N/A	#N/A	#N/A	#N/A	#N/A	0.509565	3	ENSG00000155313	USP25	protein_coding	ubiquitin specific peptidase 25 [Source:HGNC Symbol;Acc:HGNC:12624]
#273289	#N/A	#N/A	#N/A	#N/A	#N/A	#N/A	#N/A	1.19162	0.731754	0.349285	#N/A	#N/A	#N/A	#N/A	#N/A	3	ENSG00000273289		lncRNA	novel transcript, antisense to C22orf26
FUS	0.672863	0.347612	#N/A	#N/A	#N/A	#N/A	2.06943	#N/A	#N/A	#N/A	#N/A	#N/A	#N/A	#N/A	#N/A	3	ENSG00000089280	FUS	protein_coding	FUS RNA binding protein [Source:HGNC Symbol;Acc:HGNC:4010]
FBP2	#N/A	#N/A	0.929772	#N/A	0.346903	#N/A	#N/A	#N/A	#N/A	#N/A	#N/A	#N/A	#N/A	#N/A	0.490431	3	ENSG00000130957	FBP2	protein_coding	fructose-bisphosphatase 2 [Source:HGNC Symbol;Acc:HGNC:3607]
TRPC4AP	#N/A	#N/A	#N/A	#N/A	#N/A	0.345769	1.36004	#N/A	#N/A	#N/A	0.418813	#N/A	#N/A	#N/A	#N/A	3	ENSG00000100991	TRPC4AP	protein_coding	transient receptor potential cation channel subfamily C member 4 associated protein [Source:HGNC Symbol;Acc:HGNC:16181]
DNAH8	#N/A	#N/A	#N/A	#N/A	#N/A	#N/A	#N/A	#N/A	0.475238	#N/A	#N/A	0.967924	#N/A	0.345113	#N/A	3	ENSG00000124721	DNAH8	protein_coding	dynein axonemal heavy chain 8 [Source:HGNC Symbol;Acc:HGNC:2952]
DHCR24	#N/A	#N/A	0.401201	#N/A	0.341375	#N/A	#N/A	#N/A	#N/A	#N/A	#N/A	#N/A	#N/A	#N/A	0.454694	3	ENSG00000116133	DHCR24	protein_coding	24-dehydrocholesterol reductase [Source:HGNC Symbol;Acc:HGNC:2859]
DHX35	#N/A	#N/A	0.337115	#N/A	#N/A	#N/A	1.70189	#N/A	#N/A	#N/A	#N/A	#N/A	#N/A	#N/A	0.438372	3	ENSG00000101452	DHX35	protein_coding	DEAH-box helicase 35 [Source:HGNC Symbol;Acc:HGNC:15861]
TRAF6	#N/A	#N/A	#N/A	#N/A	#N/A	#N/A	1.02695	#N/A	#N/A	#N/A	#N/A	#N/A	0.337076	0.477688	#N/A	3	ENSG00000175104	TRAF6	protein_coding	TNF receptor associated factor 6 [Source:HGNC Symbol;Acc:HGNC:12036]
GLG1	0.718878	#N/A	#N/A	#N/A	#N/A	#N/A	0.92206	#N/A	#N/A	#N/A	0.336803	#N/A	#N/A	#N/A	#N/A	3	ENSG00000090863	GLG1	protein_coding	golgi glycoprotein 1 [Source:HGNC Symbol;Acc:HGNC:4316]
TMEM70	#N/A	#N/A	0.499766	#N/A	0.336393	#N/A	#N/A	#N/A	#N/A	#N/A	#N/A	#N/A	#N/A	#N/A	0.598436	3	ENSG00000175606	TMEM70	protein_coding	transmembrane protein 70 [Source:HGNC Symbol;Acc:HGNC:26050]
CEP104	#N/A	#N/A	#N/A	#N/A	0.335403	#N/A	1.39997	#N/A	#N/A	#N/A	#N/A	#N/A	#N/A	#N/A	0.339067	3	ENSG00000116198	CEP104	protein_coding	centrosomal protein 104 [Source:HGNC Symbol;Acc:HGNC:24866]
SSBP3	#N/A	#N/A	0.334578	#N/A	0.975462	#N/A	0.941896	#N/A	#N/A	#N/A	#N/A	#N/A	#N/A	#N/A	#N/A	3	ENSG00000157216	SSBP3	protein_coding	single stranded DNA binding protein 3 [Source:HGNC Symbol;Acc:HGNC:15674]
#258337	#N/A	#N/A	#N/A	#N/A	0.334019	0.411758	#N/A	#N/A	#N/A	#N/A	#N/A	#N/A	#N/A	#N/A	0.767056	3	ENSG00000258337		lncRNA	novel transcript, sense intronic to MED13L
#285835	#N/A	#N/A	#N/A	#N/A	0.748598	#N/A	#N/A	#N/A	#N/A	#N/A	0.333884	#N/A	#N/A	#N/A	0.892957	3	ENSG00000285835		lncRNA	novel transcript
UBE2D2	#N/A	#N/A	0.45867	#N/A	0.332039	#N/A	#N/A	#N/A	#N/A	#N/A	#N/A	#N/A	#N/A	#N/A	0.380209	3	ENSG00000131508	UBE2D2	protein_coding	ubiquitin conjugating enzyme E2 D2 [Source:HGNC Symbol;Acc:HGNC:12475]
TTBK2	#N/A	#N/A	0.329113	#N/A	0.441493	#N/A	0.593433	#N/A	#N/A	#N/A	#N/A	#N/A	#N/A	#N/A	#N/A	3	ENSG00000128881	TTBK2	protein_coding	tau tubulin kinase 2 [Source:HGNC Symbol;Acc:HGNC:19141]
WAPL	#N/A	#N/A	0.326482	#N/A	#N/A	#N/A	0.694683	#N/A	#N/A	#N/A	0.402711	#N/A	#N/A	#N/A	#N/A	3	ENSG00000062650	WAPL	protein_coding	WAPL cohesin release factor [Source:HGNC Symbol;Acc:HGNC:23293]
UBE2N	0.806521	0.326123	0.432166	#N/A	#N/A	#N/A	#N/A	#N/A	#N/A	#N/A	#N/A	#N/A	#N/A	#N/A	#N/A	3	ENSG00000177889	UBE2N	protein_coding	ubiquitin conjugating enzyme E2 N [Source:HGNC Symbol;Acc:HGNC:12492]
LPGAT1	#N/A	#N/A	0.577108	#N/A	#N/A	#N/A	1.58227	#N/A	#N/A	#N/A	#N/A	#N/A	#N/A	0.324168	#N/A	3	ENSG00000123684	LPGAT1	protein_coding	lysophosphatidylglycerol acyltransferase 1 [Source:HGNC Symbol;Acc:HGNC:28985]
FOXK1	0.796961	#N/A	#N/A	#N/A	#N/A	#N/A	#N/A	#N/A	0.323861	#N/A	0.580907	#N/A	#N/A	#N/A	#N/A	3	ENSG00000164916	FOXK1	protein_coding	forkhead box K1 [Source:HGNC Symbol;Acc:HGNC:23480]
AP3S2	#N/A	#N/A	#N/A	#N/A	#N/A	#N/A	1.14364	#N/A	#N/A	#N/A	0.428008	#N/A	#N/A	#N/A	0.323125	3	ENSG00000157823	AP3S2	protein_coding	adaptor related protein complex 3 subunit sigma 2 [Source:HGNC Symbol;Acc:HGNC:571]
#250075	#N/A	#N/A	#N/A	#N/A	#N/A	#N/A	#N/A	0.320216	0.55748	0.708956	#N/A	#N/A	#N/A	#N/A	#N/A	3	ENSG00000250075		lncRNA	novel transcript
CASP8AP2#118412	#N/A	#N/A	#N/A	#N/A	#N/A	0.370383	1.65594	#N/A	#N/A	#N/A	#N/A	#N/A	#N/A	0.319881	#N/A	3	ENSG00000118412	CASP8AP2	protein_coding	caspase 8 associated protein 2 [Source:HGNC Symbol;Acc:HGNC:1510]
PCGF3-AS1	#N/A	#N/A	#N/A	#N/A	#N/A	#N/A	0.823376	#N/A	#N/A	0.319474	0.472979	#N/A	#N/A	#N/A	#N/A	3	ENSG00000249592	PCGF3-AS1	lncRNA	PCGF3 antisense RNA 1 [Source:HGNC Symbol;Acc:HGNC:56108]
ARMH3	#N/A	#N/A	0.375324	#N/A	0.317058	#N/A	0.688884	#N/A	#N/A	#N/A	#N/A	#N/A	#N/A	#N/A	#N/A	3	ENSG00000120029	ARMH3	protein_coding	armadillo like helical domain containing 3 [Source:HGNC Symbol;Acc:HGNC:25788]
ERICH6	#N/A	#N/A	#N/A	#N/A	#N/A	#N/A	#N/A	0.89488	#N/A	#N/A	#N/A	1.02386	#N/A	0.314077	#N/A	3	ENSG00000163645	ERICH6	protein_coding	glutamate rich 6 [Source:HGNC Symbol;Acc:HGNC:28602]
NT5C2	0.600197	#N/A	0.307537	#N/A	0.373171	#N/A	#N/A	#N/A	#N/A	#N/A	#N/A	#N/A	#N/A	#N/A	#N/A	3	ENSG00000076685	NT5C2	protein_coding	5'-nucleotidase, cytosolic II [Source:HGNC Symbol;Acc:HGNC:8022]
C18orf25	#N/A	#N/A	0.306792	#N/A	0.314281	#N/A	#N/A	#N/A	#N/A	#N/A	#N/A	#N/A	#N/A	#N/A	0.802092	3	ENSG00000152242	C18orf25	protein_coding	chromosome 18 open reading frame 25 [Source:HGNC Symbol;Acc:HGNC:28172]
FKBP5	#N/A	#N/A	0.597265	#N/A	0.306787	#N/A	#N/A	#N/A	#N/A	#N/A	#N/A	#N/A	#N/A	#N/A	2.32025	3	ENSG00000096060	FKBP5	protein_coding	FKBP prolyl isomerase 5 [Source:HGNC Symbol;Acc:HGNC:3721]
DSTYK	#N/A	#N/A	0.514204	#N/A	#N/A	#N/A	#N/A	0.30454	#N/A	#N/A	0.716206	#N/A	#N/A	#N/A	#N/A	3	ENSG00000133059	DSTYK	protein_coding	dual serine/threonine and tyrosine protein kinase [Source:HGNC Symbol;Acc:HGNC:29043]
RTN3	#N/A	#N/A	#N/A	#N/A	0.327808	0.302136	#N/A	#N/A	#N/A	#N/A	#N/A	#N/A	#N/A	0.314088	#N/A	3	ENSG00000133318	RTN3	protein_coding	reticulon 3 [Source:HGNC Symbol;Acc:HGNC:10469]
SYNE2	#N/A	#N/A	1.29032	#N/A	0.551431	#N/A	#N/A	#N/A	#N/A	0.294695	#N/A	#N/A	#N/A	#N/A	#N/A	3	ENSG00000054654	SYNE2	protein_coding	spectrin repeat containing nuclear envelope protein 2 [Source:HGNC Symbol;Acc:HGNC:17084]
SPEN	#N/A	#N/A	0.29246	#N/A	#N/A	#N/A	1.1308	#N/A	#N/A	#N/A	0.466392	#N/A	#N/A	#N/A	#N/A	3	ENSG00000065526	SPEN	protein_coding	spen family transcriptional repressor [Source:HGNC Symbol;Acc:HGNC:17575]
ILF3	#N/A	#N/A	#N/A	#N/A	#N/A	#N/A	1.31155	0.292308	#N/A	#N/A	0.637198	#N/A	#N/A	#N/A	#N/A	3	ENSG00000129351	ILF3	protein_coding	interleukin enhancer binding factor 3 [Source:HGNC Symbol;Acc:HGNC:6038]
CCDC93	#N/A	#N/A	#N/A	#N/A	#N/A	#N/A	0.790226	#N/A	#N/A	#N/A	#N/A	#N/A	#N/A	0.289619	0.309061	3	ENSG00000125633	CCDC93	protein_coding	coiled-coil domain containing 93 [Source:HGNC Symbol;Acc:HGNC:25611]
PRIMPOL	#N/A	#N/A	#N/A	#N/A	#N/A	#N/A	#N/A	0.287578	0.437725	0.406333	#N/A	#N/A	#N/A	#N/A	#N/A	3	ENSG00000164306	PRIMPOL	protein_coding	primase and DNA directed polymerase [Source:HGNC Symbol;Acc:HGNC:26575]
GREM2	#N/A	#N/A	#N/A	#N/A	#N/A	#N/A	#N/A	1.05001	0.496048	0.286551	#N/A	#N/A	#N/A	#N/A	#N/A	3	ENSG00000180875	GREM2	protein_coding	gremlin 2, DAN family BMP antagonist [Source:HGNC Symbol;Acc:HGNC:17655]
PPIL2	#N/A	0.555586	0.285639	#N/A	#N/A	#N/A	1.11992	#N/A	#N/A	#N/A	#N/A	#N/A	#N/A	#N/A	#N/A	3	ENSG00000100023	PPIL2	protein_coding	peptidylprolyl isomerase like 2 [Source:HGNC Symbol;Acc:HGNC:9261]
LINC02267	#N/A	#N/A	#N/A	#N/A	#N/A	#N/A	#N/A	0.566058	0.618806	0.283051	#N/A	#N/A	#N/A	#N/A	#N/A	3	ENSG00000248510	LINC02267	lncRNA	long intergenic non-protein coding RNA 2267 [Source:HGNC Symbol;Acc:HGNC:53181]
ZKSCAN1	#N/A	#N/A	#N/A	#N/A	#N/A	#N/A	0.692751	#N/A	#N/A	#N/A	0.389403	#N/A	#N/A	0.281918	#N/A	3	ENSG00000106261	ZKSCAN1	protein_coding	zinc finger with KRAB and SCAN domains 1 [Source:HGNC Symbol;Acc:HGNC:13101]
ZNF780B#128000	#N/A	#N/A	0.318366	#N/A	#N/A	#N/A	0.634581	#N/A	#N/A	#N/A	#N/A	#N/A	#N/A	#N/A	0.281	3	ENSG00000128000	ZNF780B	protein_coding	zinc finger protein 780B [Source:HGNC Symbol;Acc:HGNC:33109]
GOSR2	#N/A	#N/A	#N/A	#N/A	#N/A	#N/A	1.01972	0.304913	0.279387	#N/A	#N/A	#N/A	#N/A	#N/A	#N/A	3	ENSG00000108433	GOSR2	protein_coding	golgi SNAP receptor complex member 2 [Source:HGNC Symbol;Acc:HGNC:4431]
CEP192	0.67933	#N/A	#N/A	#N/A	#N/A	#N/A	1.17891	#N/A	#N/A	#N/A	#N/A	#N/A	#N/A	#N/A	0.278708	3	ENSG00000101639	CEP192	protein_coding	centrosomal protein 192 [Source:HGNC Symbol;Acc:HGNC:25515]
LNPEP	#N/A	0.427689	0.27832	#N/A	#N/A	#N/A	#N/A	#N/A	#N/A	#N/A	#N/A	#N/A	#N/A	#N/A	0.646485	3	ENSG00000113441	LNPEP	protein_coding	leucyl and cystinyl aminopeptidase [Source:HGNC Symbol;Acc:HGNC:6656]
ILRUN	#N/A	#N/A	0.767862	#N/A	0.277354	#N/A	#N/A	#N/A	#N/A	#N/A	#N/A	#N/A	#N/A	#N/A	0.383975	3	ENSG00000196821	ILRUN	protein_coding	inflammation and lipid regulator with UBA-like and NBR1-like domains [Source:HGNC Symbol;Acc:HGNC:21215]
STAU2	#N/A	#N/A	0.306735	#N/A	0.269516	#N/A	#N/A	#N/A	#N/A	#N/A	#N/A	#N/A	#N/A	#N/A	0.324793	3	ENSG00000040341	STAU2	protein_coding	staufen double-stranded RNA binding protein 2 [Source:HGNC Symbol;Acc:HGNC:11371]
HERC1	0.617786	#N/A	0.301372	#N/A	0.269511	#N/A	#N/A	#N/A	#N/A	#N/A	#N/A	#N/A	#N/A	#N/A	#N/A	3	ENSG00000103657	HERC1	protein_coding	HECT and RLD domain containing E3 ubiquitin protein ligase family member 1 [Source:HGNC Symbol;Acc:HGNC:4867]
MIR4422HG	#N/A	#N/A	#N/A	#N/A	#N/A	#N/A	#N/A	#N/A	#N/A	#N/A	#N/A	0.899239	0.479914	0.266958	#N/A	3	ENSG00000231090	MIR4422HG	lncRNA	MIR4422 host gene [Source:HGNC Symbol;Acc:HGNC:53113]
FAM222B	#N/A	#N/A	0.288142	#N/A	0.266381	#N/A	1.13591	#N/A	#N/A	#N/A	#N/A	#N/A	#N/A	#N/A	#N/A	3	ENSG00000173065	FAM222B	protein_coding	family with sequence similarity 222 member B [Source:HGNC Symbol;Acc:HGNC:25563]
SNX1	#N/A	#N/A	0.640248	#N/A	0.265905	#N/A	#N/A	#N/A	#N/A	#N/A	#N/A	#N/A	#N/A	#N/A	0.453405	3	ENSG00000028528	SNX1	protein_coding	sorting nexin 1 [Source:HGNC Symbol;Acc:HGNC:11172]
CDS2	#N/A	#N/A	0.265106	#N/A	#N/A	#N/A	#N/A	#N/A	#N/A	0.294723	0.627597	#N/A	#N/A	#N/A	#N/A	3	ENSG00000101290	CDS2	protein_coding	CDP-diacylglycerol synthase 2 [Source:HGNC Symbol;Acc:HGNC:1801]
SMC5	#N/A	#N/A	#N/A	#N/A	#N/A	#N/A	#N/A	#N/A	#N/A	#N/A	#N/A	0.290592	0.419102	0.261366	#N/A	3	ENSG00000198887	SMC5	protein_coding	structural maintenance of chromosomes 5 [Source:HGNC Symbol;Acc:HGNC:20465]
AKR1C3	#N/A	#N/A	#N/A	#N/A	#N/A	#N/A	#N/A	#N/A	#N/A	#N/A	#N/A	0.963612	1.02609	0.25657	#N/A	3	ENSG00000196139	AKR1C3	protein_coding	aldo-keto reductase family 1 member C3 [Source:HGNC Symbol;Acc:HGNC:386]
VRK2	#N/A	#N/A	#N/A	#N/A	0.312128	#N/A	#N/A	#N/A	#N/A	#N/A	#N/A	#N/A	0.25568	#N/A	0.424064	3	ENSG00000028116	VRK2	protein_coding	VRK serine/threonine kinase 2 [Source:HGNC Symbol;Acc:HGNC:12719]
KCTD20	#N/A	#N/A	0.255573	#N/A	0.303439	#N/A	1.08844	#N/A	#N/A	#N/A	#N/A	#N/A	#N/A	#N/A	#N/A	3	ENSG00000112078	KCTD20	protein_coding	potassium channel tetramerization domain containing 20 [Source:HGNC Symbol;Acc:HGNC:21052]
#275532	#N/A	#N/A	#N/A	#N/A	#N/A	#N/A	#N/A	0.886022	#N/A	0.866782	#N/A	#N/A	#N/A	0.2532	#N/A	3	ENSG00000275532		lncRNA	novel transcript, antisense to MLLT6
ZNF592	#N/A	0.252977	#N/A	#N/A	#N/A	#N/A	0.761768	#N/A	#N/A	#N/A	#N/A	#N/A	#N/A	#N/A	0.562638	3	ENSG00000166716	ZNF592	protein_coding	zinc finger protein 592 [Source:HGNC Symbol;Acc:HGNC:28986]
CLTA	#N/A	#N/A	#N/A	#N/A	#N/A	0.249633	#N/A	0.249001	#N/A	#N/A	0.385783	#N/A	#N/A	#N/A	#N/A	3	ENSG00000122705	CLTA	protein_coding	clathrin light chain A [Source:HGNC Symbol;Acc:HGNC:2090]
PSME4	#N/A	0.533769	0.247892	#N/A	#N/A	#N/A	#N/A	#N/A	#N/A	#N/A	#N/A	#N/A	#N/A	#N/A	0.746607	3	ENSG00000068878	PSME4	protein_coding	proteasome activator subunit 4 [Source:HGNC Symbol;Acc:HGNC:20635]
#255389	#N/A	#N/A	#N/A	#N/A	#N/A	#N/A	#N/A	0.492912	0.247538	#N/A	#N/A	0.933867	#N/A	#N/A	#N/A	3	ENSG00000255389		lncRNA	chromosome 6 open reading frame 3
HMBOX1	#N/A	#N/A	#N/A	#N/A	#N/A	#N/A	#N/A	0.245507	#N/A	0.314476	0.672981	#N/A	#N/A	#N/A	#N/A	3	ENSG00000147421	HMBOX1	protein_coding	homeobox containing 1 [Source:HGNC Symbol;Acc:HGNC:26137]
ZDHHC23	#N/A	#N/A	#N/A	#N/A	#N/A	#N/A	#N/A	#N/A	0.627478	0.720434	#N/A	#N/A	#N/A	#N/A	0.245267	3	ENSG00000184307	ZDHHC23	protein_coding	zinc finger DHHC-type palmitoyltransferase 23 [Source:HGNC Symbol;Acc:HGNC:28654]
TPT1-AS1	#N/A	#N/A	#N/A	#N/A	#N/A	0.242073	#N/A	#N/A	#N/A	#N/A	0.366567	#N/A	#N/A	0.245538	#N/A	3	ENSG00000170919	TPT1-AS1	lncRNA	TPT1 antisense RNA 1 [Source:HGNC Symbol;Acc:HGNC:43686]
SSH2	#N/A	0.241418	#N/A	#N/A	#N/A	#N/A	0.844983	#N/A	#N/A	#N/A	#N/A	#N/A	#N/A	#N/A	0.454945	3	ENSG00000141298	SSH2	protein_coding	slingshot protein phosphatase 2 [Source:HGNC Symbol;Acc:HGNC:30580]
HSPA5	#N/A	#N/A	#N/A	#N/A	#N/A	#N/A	#N/A	#N/A	#N/A	#N/A	0.241263	#N/A	0.741159	1.40702	#N/A	3	ENSG00000044574	HSPA5	protein_coding	heat shock protein family A (Hsp70) member 5 [Source:HGNC Symbol;Acc:HGNC:5238]
FBXL17	#N/A	#N/A	0.24106	#N/A	0.621747	#N/A	#N/A	#N/A	#N/A	#N/A	#N/A	#N/A	#N/A	#N/A	0.502552	3	ENSG00000145743	FBXL17	protein_coding	F-box and leucine rich repeat protein 17 [Source:HGNC Symbol;Acc:HGNC:13615]
C17orf58	#N/A	#N/A	#N/A	#N/A	#N/A	#N/A	#N/A	#N/A	#N/A	#N/A	#N/A	1.213	0.539657	0.238473	#N/A	3	ENSG00000186665	C17orf58	protein_coding	chromosome 17 open reading frame 58 [Source:HGNC Symbol;Acc:HGNC:27568]
SNRPG	#N/A	#N/A	#N/A	#N/A	#N/A	0.499951	#N/A	#N/A	#N/A	#N/A	0.238194	#N/A	#N/A	0.748079	#N/A	3	ENSG00000143977	SNRPG	protein_coding	small nuclear ribonucleoprotein polypeptide G [Source:HGNC Symbol;Acc:HGNC:11163]
QKI	#N/A	#N/A	0.625758	#N/A	0.232912	#N/A	#N/A	#N/A	#N/A	#N/A	#N/A	#N/A	#N/A	#N/A	1.40874	3	ENSG00000112531	QKI	protein_coding	QKI, KH domain containing RNA binding [Source:HGNC Symbol;Acc:HGNC:21100]
DUSP3	#N/A	#N/A	0.83036	#N/A	0.230602	#N/A	#N/A	#N/A	#N/A	#N/A	#N/A	#N/A	#N/A	#N/A	0.341394	3	ENSG00000108861	DUSP3	protein_coding	dual specificity phosphatase 3 [Source:HGNC Symbol;Acc:HGNC:3069]
KMT2C	#N/A	#N/A	#N/A	#N/A	0.238744	#N/A	0.729764	#N/A	#N/A	#N/A	#N/A	#N/A	#N/A	#N/A	0.230548	3	ENSG00000055609	KMT2C	protein_coding	lysine methyltransferase 2C [Source:HGNC Symbol;Acc:HGNC:13726]
ADNP	#N/A	#N/A	#N/A	#N/A	#N/A	0.227703	1.09208	#N/A	#N/A	#N/A	0.437844	#N/A	#N/A	#N/A	#N/A	3	ENSG00000101126	ADNP	protein_coding	activity dependent neuroprotector homeobox [Source:HGNC Symbol;Acc:HGNC:15766]
VPS53#141252	#N/A	#N/A	0.227	#N/A	#N/A	#N/A	0.885917	#N/A	#N/A	#N/A	0.403661	#N/A	#N/A	#N/A	#N/A	3	ENSG00000141252	VPS53	protein_coding	VPS53 subunit of GARP complex [Source:HGNC Symbol;Acc:HGNC:25608]
IFNLR1	#N/A	#N/A	1.61959	#N/A	0.225395	#N/A	#N/A	#N/A	#N/A	#N/A	#N/A	#N/A	#N/A	#N/A	0.426156	3	ENSG00000185436	IFNLR1	protein_coding	interferon lambda receptor 1 [Source:HGNC Symbol;Acc:HGNC:18584]
TRIM44	#N/A	#N/A	0.224425	#N/A	0.29296	#N/A	0.725154	#N/A	#N/A	#N/A	#N/A	#N/A	#N/A	#N/A	#N/A	3	ENSG00000166326	TRIM44	protein_coding	tripartite motif containing 44 [Source:HGNC Symbol;Acc:HGNC:19016]
ZNF431	#N/A	#N/A	#N/A	#N/A	#N/A	#N/A	0.850633	#N/A	#N/A	#N/A	#N/A	#N/A	0.223379	0.238625	#N/A	3	ENSG00000196705	ZNF431	protein_coding	zinc finger protein 431 [Source:HGNC Symbol;Acc:HGNC:20809]
FUBP1	#N/A	#N/A	#N/A	#N/A	#N/A	#N/A	0.585305	0.221066	#N/A	#N/A	0.842938	#N/A	#N/A	#N/A	#N/A	3	ENSG00000162613	FUBP1	protein_coding	far upstream element binding protein 1 [Source:HGNC Symbol;Acc:HGNC:4004]
BRD4	#N/A	#N/A	#N/A	#N/A	#N/A	#N/A	1.29454	0.220328	#N/A	#N/A	0.410579	#N/A	#N/A	#N/A	#N/A	3	ENSG00000141867	BRD4	protein_coding	bromodomain containing 4 [Source:HGNC Symbol;Acc:HGNC:13575]
STIM1	0.534686	#N/A	0.219327	#N/A	0.846235	#N/A	#N/A	#N/A	#N/A	#N/A	#N/A	#N/A	#N/A	#N/A	#N/A	3	ENSG00000167323	STIM1	protein_coding	stromal interaction molecule 1 [Source:HGNC Symbol;Acc:HGNC:11386]
SEC24B	#N/A	#N/A	#N/A	#N/A	#N/A	#N/A	0.929005	#N/A	#N/A	#N/A	0.574621	#N/A	#N/A	0.218055	#N/A	3	ENSG00000138802	SEC24B	protein_coding	SEC24 homolog B, COPII coat complex component [Source:HGNC Symbol;Acc:HGNC:10704]
CCN1	#N/A	#N/A	#N/A	#N/A	#N/A	#N/A	#N/A	#N/A	#N/A	#N/A	#N/A	0.624246	1.56338	0.215222	#N/A	3	ENSG00000142871	CCN1	protein_coding	cellular communication network factor 1 [Source:HGNC Symbol;Acc:HGNC:2654]
BABAM2	0.733413	#N/A	0.212551	#N/A	#N/A	#N/A	#N/A	#N/A	#N/A	#N/A	#N/A	#N/A	#N/A	#N/A	0.32594	3	ENSG00000158019	BABAM2	protein_coding	BRISC and BRCA1 A complex member 2 [Source:HGNC Symbol;Acc:HGNC:1106]
#266268	#N/A	#N/A	#N/A	#N/A	#N/A	#N/A	#N/A	0.720662	0.210161	#N/A	#N/A	0.485644	#N/A	#N/A	#N/A	3	ENSG00000266268		lncRNA	novel transcript
FOXP4-AS1	#N/A	#N/A	#N/A	#N/A	#N/A	#N/A	#N/A	0.658673	0.517641	0.208364	#N/A	#N/A	#N/A	#N/A	#N/A	3	ENSG00000234753	FOXP4-AS1	lncRNA	FOXP4 antisense RNA 1 [Source:HGNC Symbol;Acc:HGNC:50332]
#234396	#N/A	#N/A	#N/A	#N/A	#N/A	#N/A	#N/A	#N/A	1.12302	#N/A	#N/A	0.960091	#N/A	0.207658	#N/A	3	ENSG00000234396		lncRNA	novel transcript
ACAA2	#N/A	0.974128	#N/A	#N/A	#N/A	#N/A	#N/A	#N/A	#N/A	#N/A	#N/A	#N/A	#N/A	0.817024	0.207389	3	ENSG00000167315	ACAA2	protein_coding	acetyl-CoA acyltransferase 2 [Source:HGNC Symbol;Acc:HGNC:83]
GATD3	#N/A	0.745335	#N/A	#N/A	0.206598	#N/A	#N/A	#N/A	#N/A	#N/A	#N/A	#N/A	#N/A	#N/A	0.261184	3	ENSG00000160221	GATD3	protein_coding	glutamine amidotransferase class 1 domain containing 3 [Source:HGNC Symbol;Acc:HGNC:1273]
RBM25	#N/A	#N/A	#N/A	#N/A	#N/A	0.203234	1.34405	#N/A	#N/A	#N/A	#N/A	#N/A	#N/A	0.252911	#N/A	3	ENSG00000119707	RBM25	protein_coding	RNA binding motif protein 25 [Source:HGNC Symbol;Acc:HGNC:23244]
CYP2J2	#N/A	#N/A	0.600771	#N/A	0.199363	#N/A	#N/A	#N/A	#N/A	#N/A	#N/A	#N/A	#N/A	#N/A	0.638964	3	ENSG00000134716	CYP2J2	protein_coding	cytochrome P450 family 2 subfamily J member 2 [Source:HGNC Symbol;Acc:HGNC:2634]
ANKUB1	#N/A	0.50385	0.199324	#N/A	#N/A	#N/A	#N/A	#N/A	#N/A	#N/A	#N/A	#N/A	#N/A	#N/A	0.449592	3	ENSG00000206199	ANKUB1	protein_coding	ankyrin repeat and ubiquitin domain containing 1 [Source:HGNC Symbol;Acc:HGNC:29642]
ATRX	#N/A	#N/A	#N/A	#N/A	#N/A	#N/A	0.814179	#N/A	#N/A	0.198842	0.476278	#N/A	#N/A	#N/A	#N/A	3	ENSG00000085224	ATRX	protein_coding	ATRX chromatin remodeler [Source:HGNC Symbol;Acc:HGNC:886]
CNN1	#N/A	#N/A	#N/A	#N/A	#N/A	#N/A	#N/A	#N/A	#N/A	#N/A	#N/A	0.521168	0.574852	0.193194	#N/A	3	ENSG00000130176	CNN1	protein_coding	calponin 1 [Source:HGNC Symbol;Acc:HGNC:2155]
TMCC1	#N/A	#N/A	0.394317	#N/A	0.191046	#N/A	#N/A	#N/A	#N/A	#N/A	#N/A	#N/A	#N/A	#N/A	0.226469	3	ENSG00000172765	TMCC1	protein_coding	transmembrane and coiled-coil domain family 1 [Source:HGNC Symbol;Acc:HGNC:29116]
FZD5	#N/A	#N/A	0.450461	#N/A	0.187614	#N/A	#N/A	#N/A	#N/A	#N/A	#N/A	#N/A	#N/A	#N/A	0.393329	3	ENSG00000163251	FZD5	protein_coding	frizzled class receptor 5 [Source:HGNC Symbol;Acc:HGNC:4043]
TRIP12	#N/A	#N/A	#N/A	#N/A	0.225344	#N/A	0.862268	#N/A	#N/A	#N/A	#N/A	#N/A	#N/A	#N/A	0.185333	3	ENSG00000153827	TRIP12	protein_coding	thyroid hormone receptor interactor 12 [Source:HGNC Symbol;Acc:HGNC:12306]
LINC01139	#N/A	#N/A	#N/A	#N/A	#N/A	#N/A	#N/A	0.184263	0.186479	#N/A	#N/A	0.198577	#N/A	#N/A	#N/A	3	ENSG00000215808	LINC01139	lncRNA	long intergenic non-protein coding RNA 1139 [Source:HGNC Symbol;Acc:HGNC:27924]
LINC02211	#N/A	#N/A	#N/A	#N/A	#N/A	0.183374	#N/A	#N/A	#N/A	#N/A	#N/A	0.397331	#N/A	0.199096	#N/A	3	ENSG00000245662	LINC02211	lncRNA	long intergenic non-protein coding RNA 2211 [Source:HGNC Symbol;Acc:HGNC:53078]
EPHA6	#N/A	#N/A	#N/A	#N/A	#N/A	0.427571	#N/A	#N/A	1.41019	#N/A	0.180986	#N/A	#N/A	#N/A	#N/A	3	ENSG00000080224	EPHA6	protein_coding	EPH receptor A6 [Source:HGNC Symbol;Acc:HGNC:19296]
#276850	#N/A	#N/A	#N/A	#N/A	#N/A	#N/A	#N/A	0.17951	0.186479	#N/A	#N/A	0.190647	#N/A	#N/A	#N/A	3	ENSG00000276850		lncRNA	novel transcript
TRPM7	#N/A	0.179501	#N/A	#N/A	0.233608	#N/A	#N/A	#N/A	#N/A	#N/A	#N/A	#N/A	#N/A	#N/A	0.362995	3	ENSG00000092439	TRPM7	protein_coding	transient receptor potential cation channel subfamily M member 7 [Source:HGNC Symbol;Acc:HGNC:17994]
USP24	#N/A	0.177528	#N/A	#N/A	0.256827	#N/A	0.814582	#N/A	#N/A	#N/A	#N/A	#N/A	#N/A	#N/A	#N/A	3	ENSG00000162402	USP24	protein_coding	ubiquitin specific peptidase 24 [Source:HGNC Symbol;Acc:HGNC:12623]
CATSPER1	#N/A	#N/A	0.189454	#N/A	0.176867	#N/A	#N/A	#N/A	#N/A	#N/A	#N/A	#N/A	#N/A	#N/A	0.2258	3	ENSG00000175294	CATSPER1	protein_coding	cation channel sperm associated 1 [Source:HGNC Symbol;Acc:HGNC:17116]
ZNF57	#N/A	#N/A	#N/A	#N/A	#N/A	#N/A	#N/A	#N/A	#N/A	#N/A	0.175639	0.907204	#N/A	1.34809	#N/A	3	ENSG00000171970	ZNF57	protein_coding	zinc finger protein 57 [Source:HGNC Symbol;Acc:HGNC:13125]
LINC01996	#N/A	#N/A	0.265221	#N/A	0.173732	#N/A	#N/A	#N/A	#N/A	#N/A	#N/A	#N/A	#N/A	#N/A	0.413862	3	ENSG00000261863	LINC01996	lncRNA	long intergenic non-protein coding RNA 1996 [Source:HGNC Symbol;Acc:HGNC:52830]
LRRC45	#N/A	#N/A	#N/A	#N/A	#N/A	#N/A	0.172474	0.786361	0.85516	#N/A	#N/A	#N/A	#N/A	#N/A	#N/A	3	ENSG00000169683	LRRC45	protein_coding	leucine rich repeat containing 45 [Source:HGNC Symbol;Acc:HGNC:28302]
#284999	#N/A	#N/A	#N/A	#N/A	#N/A	#N/A	#N/A	#N/A	0.379498	#N/A	#N/A	0.823876	0.171586	#N/A	#N/A	3	ENSG00000284999		lncRNA	novel transcript
LINC02631	#N/A	0.413835	#N/A	#N/A	#N/A	0.170572	#N/A	#N/A	#N/A	1.10704	#N/A	#N/A	#N/A	#N/A	#N/A	3	ENSG00000237772	LINC02631	lncRNA	long intergenic non-protein coding RNA 2631 [Source:HGNC Symbol;Acc:HGNC:54112]
CAPN6	#N/A	#N/A	#N/A	#N/A	#N/A	#N/A	#N/A	0.203225	0.18598	#N/A	#N/A	#N/A	0.169925	#N/A	#N/A	3	ENSG00000077274	CAPN6	protein_coding	calpain 6 [Source:HGNC Symbol;Acc:HGNC:1483]
PTPRT	#N/A	#N/A	#N/A	#N/A	#N/A	#N/A	#N/A	1.26912	1.58935	#N/A	0.168847	#N/A	#N/A	#N/A	#N/A	3	ENSG00000196090	PTPRT	protein_coding	protein tyrosine phosphatase receptor type T [Source:HGNC Symbol;Acc:HGNC:9682]
BASP1-AS1	#N/A	#N/A	#N/A	#N/A	#N/A	#N/A	#N/A	1.28126	1.10925	#N/A	0.168427	#N/A	#N/A	#N/A	#N/A	3	ENSG00000215196	BASP1-AS1	lncRNA	BASP1 antisense RNA 1 [Source:HGNC Symbol;Acc:HGNC:26609]
#272180	#N/A	#N/A	#N/A	#N/A	#N/A	#N/A	#N/A	0.376475	0.16672	#N/A	#N/A	0.567282	#N/A	#N/A	#N/A	3	ENSG00000272180		lncRNA	novel transcript
CCNH	#N/A	#N/A	#N/A	#N/A	#N/A	#N/A	#N/A	#N/A	#N/A	0.202482	0.397423	#N/A	#N/A	0.165734	#N/A	3	ENSG00000134480	CCNH	protein_coding	cyclin H [Source:HGNC Symbol;Acc:HGNC:1594]
LINC00964	#N/A	#N/A	#N/A	#N/A	0.202782	#N/A	#N/A	#N/A	0.939739	#N/A	0.159996	#N/A	#N/A	#N/A	#N/A	3	ENSG00000249816	LINC00964	lncRNA	long intergenic non-protein coding RNA 964 [Source:HGNC Symbol;Acc:HGNC:27226]
CCNG1	#N/A	0.341241	#N/A	#N/A	0.15927	#N/A	#N/A	#N/A	#N/A	#N/A	#N/A	#N/A	#N/A	#N/A	0.478769	3	ENSG00000113328	CCNG1	protein_coding	cyclin G1 [Source:HGNC Symbol;Acc:HGNC:1592]
ATXN10	#N/A	#N/A	#N/A	#N/A	#N/A	#N/A	1.03407	#N/A	0.158166	#N/A	0.372734	#N/A	#N/A	#N/A	#N/A	3	ENSG00000130638	ATXN10	protein_coding	ataxin 10 [Source:HGNC Symbol;Acc:HGNC:10549]
TAX1BP3	#N/A	#N/A	#N/A	#N/A	#N/A	#N/A	#N/A	#N/A	#N/A	#N/A	#N/A	0.604808	0.182964	0.155668	#N/A	3	ENSG00000213977	TAX1BP3	protein_coding	Tax1 binding protein 3 [Source:HGNC Symbol;Acc:HGNC:30684]
PET117	#N/A	0.482062	#N/A	#N/A	#N/A	#N/A	#N/A	#N/A	#N/A	0.458944	0.152103	#N/A	#N/A	#N/A	#N/A	3	ENSG00000232838	PET117	protein_coding	PET117 cytochrome c oxidase chaperone [Source:HGNC Symbol;Acc:HGNC:40045]
OSTN	#N/A	#N/A	#N/A	#N/A	#N/A	#N/A	#N/A	#N/A	0.813673	#N/A	#N/A	0.931212	#N/A	0.151792	#N/A	3	ENSG00000188729	OSTN	protein_coding	osteocrin [Source:HGNC Symbol;Acc:HGNC:29961]
#259035	#N/A	#N/A	#N/A	#N/A	#N/A	#N/A	#N/A	0.637789	0.27043	#N/A	#N/A	#N/A	0.15022	#N/A	#N/A	3	ENSG00000259035		lncRNA	novel transcript
SUN3	#N/A	#N/A	0.161382	#N/A	#N/A	#N/A	#N/A	0.285294	0.148832	#N/A	#N/A	#N/A	#N/A	#N/A	#N/A	3	ENSG00000164744	SUN3	protein_coding	Sad1 and UNC84 domain containing 3 [Source:HGNC Symbol;Acc:HGNC:22429]
NUP107-DT	#N/A	0.582043	0.407321	#N/A	0.147769	#N/A	#N/A	#N/A	#N/A	#N/A	#N/A	#N/A	#N/A	#N/A	#N/A	3	ENSG00000247363	NUP107-DT	lncRNA	NUP107 divergent transcript [Source:HGNC Symbol;Acc:HGNC:55587]
LINC02236	#N/A	0.37139	0.330604	#N/A	#N/A	#N/A	#N/A	#N/A	#N/A	#N/A	#N/A	#N/A	#N/A	#N/A	0.147709	3	ENSG00000251365	LINC02236	lncRNA	long intergenic non-protein coding RNA 2236 [Source:HGNC Symbol;Acc:HGNC:53107]
#287527	#N/A	#N/A	#N/A	#N/A	#N/A	#N/A	#N/A	0.182109	0.14749	#N/A	#N/A	0.185778	#N/A	#N/A	#N/A	3	ENSG00000287527		lncRNA	novel transcript
ADORA2A	#N/A	#N/A	#N/A	#N/A	#N/A	#N/A	#N/A	0.459025	0.2467	0.145075	#N/A	#N/A	#N/A	#N/A	#N/A	3	ENSG00000128271	ADORA2A	protein_coding	adenosine A2a receptor [Source:HGNC Symbol;Acc:HGNC:263]
LCTL	#N/A	#N/A	#N/A	#N/A	#N/A	0.142643	#N/A	#N/A	#N/A	0.18999	#N/A	1.13398	#N/A	#N/A	#N/A	3	ENSG00000188501	LCTL	protein_coding	lactase like [Source:HGNC Symbol;Acc:HGNC:15583]
HNRNPH2	#N/A	#N/A	#N/A	#N/A	#N/A	#N/A	#N/A	0.938174	#N/A	#N/A	0.142052	#N/A	#N/A	0.217563	#N/A	3	ENSG00000126945	HNRNPH2	protein_coding	heterogeneous nuclear ribonucleoprotein H2 [Source:HGNC Symbol;Acc:HGNC:5042]
#228634	#N/A	0.141853	0.156184	#N/A	0.161123	#N/A	#N/A	#N/A	#N/A	#N/A	#N/A	#N/A	#N/A	#N/A	#N/A	3	ENSG00000228634		lncRNA	novel transcript
#231772	#N/A	#N/A	#N/A	#N/A	0.140568	#N/A	#N/A	0.451491	0.385164	#N/A	#N/A	#N/A	#N/A	#N/A	#N/A	3	ENSG00000231772		lncRNA	novel transcript
SLC28A3	#N/A	#N/A	#N/A	#N/A	#N/A	#N/A	#N/A	#N/A	0.550261	#N/A	0.138585	#N/A	0.203591	#N/A	#N/A	3	ENSG00000197506	SLC28A3	protein_coding	solute carrier family 28 member 3 [Source:HGNC Symbol;Acc:HGNC:16484]
C22orf39	#N/A	#N/A	#N/A	#N/A	0.145435	#N/A	#N/A	0.228769	#N/A	#N/A	0.138354	#N/A	#N/A	#N/A	#N/A	3	ENSG00000242259	C22orf39	protein_coding	chromosome 22 open reading frame 39 [Source:HGNC Symbol;Acc:HGNC:27012]
TMEM185B	0.137732	#N/A	#N/A	#N/A	#N/A	#N/A	#N/A	#N/A	#N/A	0.966032	#N/A	#N/A	0.819614	#N/A	#N/A	3	ENSG00000226479	TMEM185B	protein_coding	transmembrane protein 185B [Source:HGNC Symbol;Acc:HGNC:18896]
#263331	#N/A	#N/A	#N/A	#N/A	#N/A	#N/A	#N/A	#N/A	#N/A	#N/A	#N/A	0.890817	0.19039	0.132841	#N/A	3	ENSG00000263331		lncRNA	novel transcript, antisense to DNAH3
TEX26-AS1	#N/A	#N/A	#N/A	#N/A	#N/A	#N/A	#N/A	1.61589	0.267201	0.132817	#N/A	#N/A	#N/A	#N/A	#N/A	3	ENSG00000224743	TEX26-AS1	lncRNA	TEX26 antisense RNA 1 [Source:HGNC Symbol;Acc:HGNC:42784]
LIN7B	#N/A	#N/A	0.255417	#N/A	0.209458	#N/A	#N/A	#N/A	#N/A	#N/A	0.13075	#N/A	#N/A	#N/A	#N/A	3	ENSG00000104863	LIN7B	protein_coding	lin-7 homolog B, crumbs cell polarity complex component [Source:HGNC Symbol;Acc:HGNC:17788]
LINC03022#253641	#N/A	#N/A	#N/A	#N/A	#N/A	#N/A	#N/A	#N/A	#N/A	#N/A	0.128209	0.859586	#N/A	0.609249	#N/A	3	ENSG00000253641	LINC03022	lncRNA	long intergenic non-protein coding RNA 3022 [Source:HGNC Symbol;Acc:HGNC:56151]
SLC30A8	#N/A	#N/A	#N/A	#N/A	#N/A	#N/A	#N/A	0.980144	0.37473	0.127219	#N/A	#N/A	#N/A	#N/A	#N/A	3	ENSG00000164756	SLC30A8	protein_coding	solute carrier family 30 member 8 [Source:HGNC Symbol;Acc:HGNC:20303]
CNGB1	#N/A	#N/A	#N/A	#N/A	#N/A	#N/A	#N/A	#N/A	0.605138	#N/A	0.125758	0.786799	#N/A	#N/A	#N/A	3	ENSG00000070729	CNGB1	protein_coding	cyclic nucleotide gated channel subunit beta 1 [Source:HGNC Symbol;Acc:HGNC:2151]
FRMD6-AS2	#N/A	#N/A	#N/A	#N/A	#N/A	0.139009	#N/A	0.684754	0.125243	#N/A	#N/A	#N/A	#N/A	#N/A	#N/A	3	ENSG00000258537	FRMD6-AS2	lncRNA	FRMD6 antisense RNA 2 [Source:HGNC Symbol;Acc:HGNC:43637]
IFIT1	#N/A	#N/A	#N/A	#N/A	#N/A	#N/A	#N/A	#N/A	0.181263	#N/A	#N/A	#N/A	0.158137	0.123821	#N/A	3	ENSG00000185745	IFIT1	protein_coding	interferon induced protein with tetratricopeptide repeats 1 [Source:HGNC Symbol;Acc:HGNC:5407]
DOK4	#N/A	#N/A	#N/A	#N/A	#N/A	0.177223	#N/A	0.18624	0.122322	#N/A	#N/A	#N/A	#N/A	#N/A	#N/A	3	ENSG00000125170	DOK4	protein_coding	docking protein 4 [Source:HGNC Symbol;Acc:HGNC:19868]
#269318	#N/A	#N/A	#N/A	#N/A	#N/A	0.122114	#N/A	#N/A	0.920891	#N/A	0.177416	#N/A	#N/A	#N/A	#N/A	3	ENSG00000269318		lncRNA	novel transcript, antisense to MPND
#288043	#N/A	#N/A	#N/A	#N/A	#N/A	#N/A	#N/A	0.244966	0.120378	#N/A	#N/A	0.694699	#N/A	#N/A	#N/A	3	ENSG00000288043		lncRNA	novel transcript
PTPRR	#N/A	#N/A	#N/A	#N/A	#N/A	#N/A	#N/A	1.16249	0.544064	0.119562	#N/A	#N/A	#N/A	#N/A	#N/A	3	ENSG00000153233	PTPRR	protein_coding	protein tyrosine phosphatase receptor type R [Source:HGNC Symbol;Acc:HGNC:9680]
LINC01641	#N/A	#N/A	#N/A	#N/A	#N/A	#N/A	#N/A	0.162105	0.117622	0.136781	#N/A	#N/A	#N/A	#N/A	#N/A	3	ENSG00000234277	LINC01641	lncRNA	long intergenic non-protein coding RNA 1641 [Source:HGNC Symbol;Acc:HGNC:52428]
BAZ2B-AS1	#N/A	#N/A	#N/A	#N/A	#N/A	#N/A	#N/A	#N/A	#N/A	#N/A	#N/A	0.172017	0.150435	0.116413	#N/A	3	ENSG00000224152	BAZ2B-AS1	lncRNA	BAZ2B antisense RNA 1 [Source:HGNC Symbol;Acc:HGNC:55862]
#249742	#N/A	#N/A	#N/A	#N/A	#N/A	0.14253	#N/A	#N/A	0.16788	#N/A	#N/A	0.116404	#N/A	#N/A	#N/A	3	ENSG00000249742		lncRNA	novel transcript
PLCXD3	#N/A	#N/A	#N/A	#N/A	#N/A	0.112315	#N/A	#N/A	0.578063	0.149783	#N/A	#N/A	#N/A	#N/A	#N/A	3	ENSG00000182836	PLCXD3	protein_coding	phosphatidylinositol specific phospholipase C X domain containing 3 [Source:HGNC Symbol;Acc:HGNC:31822]
#269124	#N/A	#N/A	#N/A	#N/A	#N/A	#N/A	#N/A	#N/A	0.264105	#N/A	#N/A	1.38579	#N/A	0.111422	#N/A	3	ENSG00000269124		lncRNA	novel transcript, antisense to HIF3A
ARF5	#N/A	#N/A	#N/A	#N/A	#N/A	0.110956	#N/A	1.14206	#N/A	#N/A	#N/A	1.04924	#N/A	#N/A	#N/A	3	ENSG00000004059	ARF5	protein_coding	ADP ribosylation factor 5 [Source:HGNC Symbol;Acc:HGNC:658]
PSRC1	#N/A	#N/A	#N/A	#N/A	#N/A	#N/A	#N/A	#N/A	0.108449	0.148686	#N/A	0.115795	#N/A	#N/A	#N/A	3	ENSG00000134222	PSRC1	protein_coding	proline and serine rich coiled-coil 1 [Source:HGNC Symbol;Acc:HGNC:24472]
LDHB	#N/A	#N/A	#N/A	#N/A	#N/A	#N/A	#N/A	#N/A	#N/A	#N/A	#N/A	0.200658	0.108167	0.117543	#N/A	3	ENSG00000111716	LDHB	protein_coding	lactate dehydrogenase B [Source:HGNC Symbol;Acc:HGNC:6541]
#231829	#N/A	#N/A	#N/A	#N/A	0.1367	#N/A	#N/A	#N/A	#N/A	#N/A	#N/A	1.23003	#N/A	0.106916	#N/A	3	ENSG00000231829		lncRNA	novel transcript
LRRN2	#N/A	#N/A	#N/A	#N/A	#N/A	#N/A	#N/A	0.128384	0.104473	#N/A	#N/A	0.362525	#N/A	#N/A	#N/A	3	ENSG00000170382	LRRN2	protein_coding	leucine rich repeat neuronal 2 [Source:HGNC Symbol;Acc:HGNC:16914]
KANSL1-AS1#214401	#N/A	#N/A	#N/A	#N/A	#N/A	#N/A	#N/A	#N/A	#N/A	#N/A	0.126699	0.309041	#N/A	0.104162	#N/A	3	ENSG00000214401	KANSL1-AS1	lncRNA	KANSL1 antisense RNA 1 [Source:HGNC Symbol;Acc:HGNC:43740]
TENM3-AS1	#N/A	#N/A	#N/A	#N/A	#N/A	0.102443	#N/A	0.400912	0.211921	#N/A	#N/A	#N/A	#N/A	#N/A	#N/A	3	ENSG00000177822	TENM3-AS1	lncRNA	TENM3 antisense RNA 1 [Source:HGNC Symbol;Acc:HGNC:28076]
#231964	#N/A	#N/A	#N/A	#N/A	#N/A	#N/A	#N/A	0.251075	0.139339	0.102171	#N/A	#N/A	#N/A	#N/A	#N/A	3	ENSG00000231964		lncRNA	novel transcript
LINC02774	#N/A	#N/A	#N/A	#N/A	#N/A	#N/A	#N/A	0.160232	0.10125	#N/A	#N/A	0.217347	#N/A	#N/A	#N/A	3	ENSG00000226828	LINC02774	lncRNA	long intergenic non-protein coding RNA 2774 [Source:HGNC Symbol;Acc:HGNC:27923]
LINC01162	#N/A	#N/A	#N/A	#N/A	#N/A	#N/A	#N/A	0.290494	0.100408	#N/A	0.115675	#N/A	#N/A	#N/A	#N/A	3	ENSG00000232790	LINC01162	lncRNA	long intergenic non-protein coding RNA 1162 [Source:HGNC Symbol;Acc:HGNC:49528]
LINC01226	#N/A	#N/A	#N/A	#N/A	#N/A	0.100162	#N/A	#N/A	0.281833	#N/A	#N/A	1.0067	#N/A	#N/A	#N/A	3	ENSG00000284543	LINC01226	lncRNA	long intergenic non-protein coding RNA 1226 [Source:HGNC Symbol;Acc:HGNC:49678]
TMEM121B	#N/A	0.111083	0.107587	#N/A	#N/A	#N/A	#N/A	#N/A	#N/A	#N/A	#N/A	#N/A	#N/A	0.0994219	#N/A	3	ENSG00000183307	TMEM121B	protein_coding	transmembrane protein 121B [Source:HGNC Symbol;Acc:HGNC:1844]
#286755	#N/A	#N/A	#N/A	#N/A	#N/A	#N/A	#N/A	#N/A	#N/A	0.664339	0.0964208	0.77946	#N/A	#N/A	#N/A	3	ENSG00000286755		lncRNA	novel transcript, antisense to LMLN
ZNF385D-AS1	#N/A	#N/A	#N/A	#N/A	#N/A	#N/A	#N/A	#N/A	#N/A	0.0954142	#N/A	0.23707	#N/A	0.129183	#N/A	3	ENSG00000225542	ZNF385D-AS1	lncRNA	ZNF385D antisense RNA 1 [Source:HGNC Symbol;Acc:HGNC:41136]
SPATA16	#N/A	#N/A	#N/A	#N/A	#N/A	#N/A	#N/A	0.109919	#N/A	#N/A	0.0930137	0.157185	#N/A	#N/A	#N/A	3	ENSG00000144962	SPATA16	protein_coding	spermatogenesis associated 16 [Source:HGNC Symbol;Acc:HGNC:29935]
#254092	0.0928408	#N/A	0.518813	#N/A	0.260346	#N/A	#N/A	#N/A	#N/A	#N/A	#N/A	#N/A	#N/A	#N/A	#N/A	3	ENSG00000254092		lncRNA	novel transcript
ACAN	#N/A	#N/A	#N/A	#N/A	#N/A	#N/A	#N/A	0.259976	0.0911922	#N/A	#N/A	0.201451	#N/A	#N/A	#N/A	3	ENSG00000157766	ACAN	protein_coding	aggrecan [Source:HGNC Symbol;Acc:HGNC:319]
RPS8	#N/A	#N/A	#N/A	#N/A	#N/A	#N/A	#N/A	0.0900342	0.101824	#N/A	#N/A	0.0923505	#N/A	#N/A	#N/A	3	ENSG00000142937	RPS8	protein_coding	ribosomal protein S8 [Source:HGNC Symbol;Acc:HGNC:10441]
NGF	#N/A	#N/A	#N/A	#N/A	#N/A	#N/A	#N/A	0.0890699	0.0960463	#N/A	#N/A	0.0996842	#N/A	#N/A	#N/A	3	ENSG00000134259	NGF	protein_coding	nerve growth factor [Source:HGNC Symbol;Acc:HGNC:7808]
RNF26	#N/A	#N/A	#N/A	#N/A	#N/A	#N/A	#N/A	0.0846495	0.092433	#N/A	#N/A	#N/A	#N/A	0.0946597	#N/A	3	ENSG00000173456	RNF26	protein_coding	ring finger protein 26 [Source:HGNC Symbol;Acc:HGNC:14646]
PURPL	#N/A	#N/A	#N/A	#N/A	#N/A	#N/A	#N/A	0.0841966	0.125864	#N/A	#N/A	#N/A	#N/A	0.0921454	#N/A	3	ENSG00000250337	PURPL	lncRNA	p53 upregulated regulator of p53 levels [Source:HGNC Symbol;Acc:HGNC:48995]
#234026	#N/A	#N/A	#N/A	#N/A	#N/A	#N/A	#N/A	#N/A	#N/A	#N/A	#N/A	0.213872	0.0841376	0.123385	#N/A	3	ENSG00000234026		lncRNA	novel transcript, antisense to C10orf129
#227681	#N/A	#N/A	#N/A	#N/A	#N/A	#N/A	#N/A	0.185795	#N/A	#N/A	0.0834785	0.665578	#N/A	#N/A	#N/A	3	ENSG00000227681		lncRNA	novel transcript
FUT2	#N/A	#N/A	#N/A	#N/A	#N/A	#N/A	#N/A	0.519654	0.0822536	#N/A	#N/A	0.698923	#N/A	#N/A	#N/A	3	ENSG00000176920	FUT2	protein_coding	fucosyltransferase 2 [Source:HGNC Symbol;Acc:HGNC:4013]
NRXN1	#N/A	#N/A	#N/A	#N/A	#N/A	#N/A	#N/A	0.384388	0.236649	#N/A	0.0801434	#N/A	#N/A	#N/A	#N/A	3	ENSG00000179915	NRXN1	protein_coding	neurexin 1 [Source:HGNC Symbol;Acc:HGNC:8008]
#273297	#N/A	#N/A	#N/A	#N/A	#N/A	#N/A	#N/A	0.0799552	0.0891822	0.0955621	#N/A	#N/A	#N/A	#N/A	#N/A	3	ENSG00000273297		lncRNA	novel transcript
#253634	#N/A	#N/A	#N/A	#N/A	#N/A	#N/A	#N/A	0.143521	0.122968	#N/A	0.0795621	#N/A	#N/A	#N/A	#N/A	3	ENSG00000253634		lncRNA	novel transcript
#255496	#N/A	#N/A	#N/A	#N/A	#N/A	#N/A	#N/A	0.133909	0.128614	#N/A	0.0780735	#N/A	#N/A	#N/A	#N/A	3	ENSG00000255496		lncRNA	novel transcript, sense overlapping BDNF
LINC01592	#N/A	#N/A	#N/A	#N/A	#N/A	#N/A	#N/A	#N/A	0.238976	#N/A	#N/A	0.375931	#N/A	0.0768755	#N/A	3	ENSG00000253658	LINC01592	lncRNA	long intergenic non-protein coding RNA 1592 [Source:HGNC Symbol;Acc:HGNC:51557]
#250493	#N/A	#N/A	#N/A	#N/A	#N/A	0.0843246	#N/A	#N/A	0.0884134	#N/A	#N/A	#N/A	#N/A	0.0757947	#N/A	3	ENSG00000250493		lncRNA	novel transcript, antisense to GRIK4
#287105	#N/A	#N/A	0.0899525	#N/A	#N/A	#N/A	#N/A	#N/A	#N/A	#N/A	#N/A	0.321627	#N/A	0.075776	#N/A	3	ENSG00000287105		lncRNA	novel transcript, antisense to NKAIN3
SLC66A1L	#N/A	#N/A	#N/A	#N/A	#N/A	#N/A	#N/A	0.257294	0.074216	#N/A	#N/A	0.258138	#N/A	#N/A	#N/A	3	ENSG00000174899	SLC66A1L	transcribed_unitary_pseudogene	solute carrier family 66 member 1 like [Source:HGNC Symbol;Acc:HGNC:25146]
RASGEF1A	#N/A	#N/A	0.111925	#N/A	0.0732141	#N/A	#N/A	#N/A	#N/A	#N/A	#N/A	#N/A	#N/A	#N/A	0.110593	3	ENSG00000198915	RASGEF1A	protein_coding	RasGEF domain family member 1A [Source:HGNC Symbol;Acc:HGNC:24246]
#286475	#N/A	#N/A	#N/A	#N/A	#N/A	0.0911371	#N/A	#N/A	#N/A	#N/A	0.0727457	0.0834964	#N/A	#N/A	#N/A	3	ENSG00000286475		lncRNA	novel transcript
RPS12	#N/A	#N/A	#N/A	#N/A	#N/A	#N/A	#N/A	0.090144	#N/A	#N/A	#N/A	0.10238	#N/A	0.0721474	#N/A	3	ENSG00000112306	RPS12	protein_coding	ribosomal protein S12 [Source:HGNC Symbol;Acc:HGNC:10385]
LINC02511	#N/A	#N/A	#N/A	#N/A	#N/A	#N/A	#N/A	0.072094	0.0838463	#N/A	#N/A	0.13335	#N/A	#N/A	#N/A	3	ENSG00000248869	LINC02511	lncRNA	long intergenic non-protein coding RNA 2511 [Source:HGNC Symbol;Acc:HGNC:53500]
XIRP1	#N/A	#N/A	0.0714577	#N/A	0.142353	#N/A	#N/A	#N/A	#N/A	#N/A	#N/A	#N/A	#N/A	#N/A	0.132041	3	ENSG00000168334	XIRP1	protein_coding	xin actin binding repeat containing 1 [Source:HGNC Symbol;Acc:HGNC:14301]
#240499	#N/A	#N/A	#N/A	#N/A	#N/A	#N/A	#N/A	0.0690676	#N/A	0.08225	#N/A	0.708622	#N/A	#N/A	#N/A	3	ENSG00000240499		lncRNA	novel transcript, antisense to CADPS2
#286623	#N/A	#N/A	#N/A	#N/A	#N/A	#N/A	#N/A	#N/A	0.074837	0.0688961	#N/A	#N/A	0.0687473	#N/A	#N/A	3	ENSG00000286623		lncRNA	novel transcript, antisense to C2orf81
#228044	#N/A	#N/A	#N/A	#N/A	#N/A	#N/A	#N/A	#N/A	#N/A	#N/A	#N/A	0.0732189	0.0792787	0.0685249	#N/A	3	ENSG00000228044		lncRNA	novel transcript
LINC00536	#N/A	#N/A	#N/A	#N/A	#N/A	#N/A	#N/A	0.10312	0.0678845	#N/A	#N/A	0.315269	#N/A	#N/A	#N/A	3	ENSG00000249917	LINC00536	lncRNA	long intergenic non-protein coding RNA 536 [Source:HGNC Symbol;Acc:HGNC:43645]
#267098	#N/A	#N/A	#N/A	#N/A	#N/A	#N/A	#N/A	0.0930477	#N/A	#N/A	#N/A	0.109992	#N/A	0.0663787	#N/A	3	ENSG00000267098		lncRNA	novel transcript
LINC01524	#N/A	#N/A	#N/A	#N/A	#N/A	#N/A	#N/A	0.164414	0.0659939	#N/A	#N/A	0.11745	#N/A	#N/A	#N/A	3	ENSG00000234948	LINC01524	lncRNA	long intergenic non-protein coding RNA 1524 [Source:HGNC Symbol;Acc:HGNC:51228]
LCN6	#N/A	#N/A	#N/A	#N/A	#N/A	#N/A	#N/A	0.0641992	0.0751785	#N/A	#N/A	0.0658603	#N/A	#N/A	#N/A	3	ENSG00000267206	LCN6	protein_coding	lipocalin 6 [Source:HGNC Symbol;Acc:HGNC:17337]
FAM110D	#N/A	#N/A	#N/A	#N/A	#N/A	#N/A	#N/A	0.140661	0.0636127	#N/A	#N/A	0.201458	#N/A	#N/A	#N/A	3	ENSG00000197245	FAM110D	protein_coding	family with sequence similarity 110 member D [Source:HGNC Symbol;Acc:HGNC:25860]
#287224	#N/A	0.0635429	#N/A	#N/A	#N/A	#N/A	#N/A	#N/A	0.0753014	#N/A	#N/A	#N/A	0.0691793	#N/A	#N/A	3	ENSG00000287224		lncRNA	novel transcript
KCNA5	#N/A	#N/A	#N/A	#N/A	#N/A	#N/A	#N/A	0.0817011	0.0784762	#N/A	#N/A	0.0634024	#N/A	#N/A	#N/A	3	ENSG00000130037	KCNA5	protein_coding	potassium voltage-gated channel subfamily A member 5 [Source:HGNC Symbol;Acc:HGNC:6224]
MYOCD-AS1	#N/A	#N/A	#N/A	#N/A	#N/A	#N/A	#N/A	0.0923441	0.121476	#N/A	#N/A	0.0632912	#N/A	#N/A	#N/A	3	ENSG00000227274	MYOCD-AS1	lncRNA	MYOCD antisense RNA 1 [Source:HGNC Symbol;Acc:HGNC:40750]
TBX18-AS1	#N/A	#N/A	#N/A	#N/A	#N/A	#N/A	#N/A	0.0685081	#N/A	#N/A	#N/A	#N/A	0.0696833	0.0632902	#N/A	3	ENSG00000228290	TBX18-AS1	lncRNA	TBX18 antisense RNA 1 [Source:HGNC Symbol;Acc:HGNC:52256]
#225807	#N/A	#N/A	#N/A	#N/A	#N/A	#N/A	#N/A	#N/A	0.0622891	0.0744856	#N/A	#N/A	#N/A	0.0720554	#N/A	3	ENSG00000225807		lncRNA	novel transcript
LINC02073	#N/A	#N/A	#N/A	#N/A	#N/A	0.118077	#N/A	#N/A	0.0616235	#N/A	#N/A	0.0840615	#N/A	#N/A	#N/A	3	ENSG00000267452	LINC02073	lncRNA	long intergenic non-protein coding RNA 2073 [Source:HGNC Symbol;Acc:HGNC:52919]
RIT2	#N/A	#N/A	#N/A	#N/A	0.0721169	#N/A	#N/A	0.0617121	0.0615193	#N/A	#N/A	#N/A	#N/A	#N/A	#N/A	3	ENSG00000152214	RIT2	protein_coding	Ras like without CAAX 2 [Source:HGNC Symbol;Acc:HGNC:10017]
TNNI3	#N/A	#N/A	#N/A	#N/A	#N/A	#N/A	#N/A	#N/A	#N/A	#N/A	#N/A	0.0609318	#N/A	0.0678017	0.0648163	3	ENSG00000129991	TNNI3	protein_coding	troponin I3, cardiac type [Source:HGNC Symbol;Acc:HGNC:11947]
HTATSF1	#N/A	#N/A	#N/A	#N/A	#N/A	#N/A	#N/A	0.0599664	#N/A	#N/A	#N/A	0.0899126	#N/A	0.09485	#N/A	3	ENSG00000102241	HTATSF1	protein_coding	HIV-1 Tat specific factor 1 [Source:HGNC Symbol;Acc:HGNC:5276]
ARMCX2	#N/A	#N/A	#N/A	#N/A	#N/A	#N/A	#N/A	0.1232	0.0598173	#N/A	#N/A	0.125046	#N/A	#N/A	#N/A	3	ENSG00000184867	ARMCX2	protein_coding	armadillo repeat containing X-linked 2 [Source:HGNC Symbol;Acc:HGNC:16869]
MRPL36	#N/A	#N/A	#N/A	#N/A	#N/A	#N/A	#N/A	0.0595215	#N/A	#N/A	#N/A	0.0628576	#N/A	0.0625716	#N/A	3	ENSG00000171421	MRPL36	protein_coding	mitochondrial ribosomal protein L36 [Source:HGNC Symbol;Acc:HGNC:14490]
CADM3	#N/A	#N/A	#N/A	#N/A	#N/A	#N/A	#N/A	0.0587485	0.0925894	#N/A	#N/A	0.0882376	#N/A	#N/A	#N/A	3	ENSG00000162706	CADM3	protein_coding	cell adhesion molecule 3 [Source:HGNC Symbol;Acc:HGNC:17601]
FAM181B	#N/A	#N/A	#N/A	#N/A	#N/A	#N/A	#N/A	#N/A	#N/A	0.0695243	#N/A	0.0585949	#N/A	0.0636813	#N/A	3	ENSG00000182103	FAM181B	protein_coding	family with sequence similarity 181 member B [Source:HGNC Symbol;Acc:HGNC:28512]
LINC02847	#N/A	#N/A	#N/A	#N/A	#N/A	#N/A	#N/A	#N/A	0.0743657	#N/A	#N/A	0.0578111	#N/A	0.0757172	#N/A	3	ENSG00000253702	LINC02847	lncRNA	long intergenic non-protein coding RNA 2847 [Source:HGNC Symbol;Acc:HGNC:54383]
#287470	#N/A	#N/A	#N/A	#N/A	#N/A	0.0577102	#N/A	#N/A	0.0616922	#N/A	#N/A	#N/A	#N/A	0.0659324	#N/A	3	ENSG00000287470		lncRNA	novel transcript, antisense to ERG
PARD6A	#N/A	#N/A	0.0658438	#N/A	#N/A	0.0575503	#N/A	0.0597554	#N/A	#N/A	#N/A	#N/A	#N/A	#N/A	#N/A	3	ENSG00000102981	PARD6A	protein_coding	par-6 family cell polarity regulator alpha [Source:HGNC Symbol;Acc:HGNC:15943]
IL26	#N/A	#N/A	0.0878839	#N/A	#N/A	#N/A	#N/A	#N/A	#N/A	#N/A	#N/A	#N/A	#N/A	0.0572886	0.0898333	3	ENSG00000111536	IL26	protein_coding	interleukin 26 [Source:HGNC Symbol;Acc:HGNC:17119]
MAGEF1	#N/A	#N/A	#N/A	#N/A	#N/A	#N/A	#N/A	#N/A	#N/A	#N/A	0.0785761	0.163167	#N/A	0.0558296	#N/A	3	ENSG00000177383	MAGEF1	protein_coding	MAGE family member F1 [Source:HGNC Symbol;Acc:HGNC:29639]
#267506	#N/A	#N/A	#N/A	#N/A	#N/A	0.0591882	#N/A	#N/A	#N/A	#N/A	#N/A	#N/A	0.0544532	0.0674294	#N/A	3	ENSG00000267506		lncRNA	novel transcript
SUSD2	#N/A	#N/A	#N/A	#N/A	#N/A	#N/A	#N/A	#N/A	0.0748921	#N/A	#N/A	0.0540844	#N/A	0.0629648	#N/A	3	ENSG00000099994	SUSD2	protein_coding	sushi domain containing 2 [Source:HGNC Symbol;Acc:HGNC:30667]
DUSP28	0.0537419	0.176998	#N/A	#N/A	#N/A	#N/A	#N/A	#N/A	#N/A	#N/A	#N/A	#N/A	#N/A	#N/A	0.128719	3	ENSG00000188542	DUSP28	protein_coding	dual specificity phosphatase 28 [Source:HGNC Symbol;Acc:HGNC:33237]
SYNGR2	#N/A	#N/A	0.0699737	#N/A	0.0652008	#N/A	#N/A	#N/A	#N/A	#N/A	#N/A	#N/A	#N/A	#N/A	0.053676	3	ENSG00000108639	SYNGR2	protein_coding	synaptogyrin 2 [Source:HGNC Symbol;Acc:HGNC:11499]
HINT1	#N/A	#N/A	#N/A	#N/A	#N/A	#N/A	#N/A	0.0540512	#N/A	#N/A	0.0536021	#N/A	#N/A	#N/A	0.0633222	3	ENSG00000169567	HINT1	protein_coding	histidine triad nucleotide binding protein 1 [Source:HGNC Symbol;Acc:HGNC:4912]
CDCA5	#N/A	#N/A	#N/A	#N/A	#N/A	0.0678513	#N/A	#N/A	0.0530117	#N/A	0.0778583	#N/A	#N/A	#N/A	#N/A	3	ENSG00000146670	CDCA5	protein_coding	cell division cycle associated 5 [Source:HGNC Symbol;Acc:HGNC:14626]
VCAM1	#N/A	#N/A	#N/A	#N/A	#N/A	#N/A	#N/A	#N/A	0.0750328	#N/A	#N/A	0.0529051	#N/A	0.0632665	#N/A	3	ENSG00000162692	VCAM1	protein_coding	vascular cell adhesion molecule 1 [Source:HGNC Symbol;Acc:HGNC:12663]
EPIC1	#N/A	#N/A	#N/A	#N/A	#N/A	#N/A	#N/A	0.0524397	#N/A	#N/A	0.0963132	0.102163	#N/A	#N/A	#N/A	3	ENSG00000224271	EPIC1	lncRNA	epigenetically induced MYC interacting lncRNA 1 [Source:HGNC Symbol;Acc:HGNC:27672]
#237473	#N/A	#N/A	#N/A	#N/A	#N/A	#N/A	#N/A	0.052299	#N/A	0.0779171	#N/A	0.0583901	#N/A	#N/A	#N/A	3	ENSG00000237473		lncRNA	novel transcript
SPATA12	#N/A	#N/A	#N/A	#N/A	#N/A	0.133891	#N/A	0.0522335	0.149692	#N/A	#N/A	#N/A	#N/A	#N/A	#N/A	3	ENSG00000186451	SPATA12	protein_coding	spermatogenesis associated 12 [Source:HGNC Symbol;Acc:HGNC:23221]
TOMM7	#N/A	#N/A	#N/A	#N/A	#N/A	#N/A	#N/A	0.0521892	#N/A	#N/A	#N/A	0.0528638	#N/A	0.0674503	#N/A	3	ENSG00000196683	TOMM7	protein_coding	translocase of outer mitochondrial membrane 7 [Source:HGNC Symbol;Acc:HGNC:21648]
MSX1	#N/A	#N/A	#N/A	#N/A	#N/A	#N/A	#N/A	#N/A	0.0565462	0.052096	#N/A	0.082	#N/A	#N/A	#N/A	3	ENSG00000163132	MSX1	protein_coding	msh homeobox 1 [Source:HGNC Symbol;Acc:HGNC:7391]
#227769	#N/A	#N/A	0.0870922	#N/A	#N/A	#N/A	#N/A	#N/A	#N/A	0.0514448	0.0728594	#N/A	#N/A	#N/A	#N/A	3	ENSG00000227769		lncRNA	novel transcript, antisense to ABCA12
NAV2-AS3	#N/A	#N/A	#N/A	#N/A	#N/A	#N/A	#N/A	#N/A	#N/A	#N/A	#N/A	0.0513196	0.13172	0.123297	#N/A	3	ENSG00000254542	NAV2-AS3	lncRNA	NAV2 antisense RNA 3 [Source:HGNC Symbol;Acc:HGNC:40742]
FOXN3-AS2	#N/A	#N/A	#N/A	#N/A	#N/A	#N/A	#N/A	#N/A	#N/A	#N/A	#N/A	#N/A	0.0505005	0.0653023	0.0629181	3	ENSG00000259073	FOXN3-AS2	lncRNA	FOXN3 antisense RNA 2 [Source:HGNC Symbol;Acc:HGNC:30119]
MYO1B-AS1	#N/A	#N/A	#N/A	#N/A	#N/A	0.0574414	#N/A	#N/A	0.0500938	#N/A	#N/A	0.0523822	#N/A	#N/A	#N/A	3	ENSG00000227542	MYO1B-AS1	lncRNA	MYO1B antisense RNA 1 [Source:HGNC Symbol;Acc:HGNC:55807]
FKBP10	#N/A	#N/A	#N/A	#N/A	#N/A	#N/A	#N/A	#N/A	0.0487691	#N/A	#N/A	0.425386	#N/A	0.105573	#N/A	3	ENSG00000141756	FKBP10	protein_coding	FKBP prolyl isomerase 10 [Source:HGNC Symbol;Acc:HGNC:18169]
#255130	#N/A	#N/A	#N/A	#N/A	#N/A	0.0616657	#N/A	#N/A	#N/A	#N/A	#N/A	#N/A	0.0701194	0.0485599	#N/A	3	ENSG00000255130		lncRNA	novel transcript
#260160	#N/A	#N/A	#N/A	#N/A	#N/A	#N/A	#N/A	#N/A	0.0482302	#N/A	#N/A	0.105756	0.0549038	#N/A	#N/A	3	ENSG00000260160		lncRNA	novel transcript
#278058	#N/A	0.0660992	#N/A	#N/A	#N/A	#N/A	#N/A	0.3544	0.0471804	#N/A	#N/A	#N/A	#N/A	#N/A	#N/A	3	ENSG00000278058		lncRNA	novel transcript
DCDC2C	#N/A	#N/A	#N/A	#N/A	#N/A	#N/A	#N/A	0.0965872	0.0470087	0.110615	#N/A	#N/A	#N/A	#N/A	#N/A	3	ENSG00000214866	DCDC2C	protein_coding	doublecortin domain containing 2C [Source:HGNC Symbol;Acc:HGNC:32696]
IGLC3	#N/A	#N/A	#N/A	#N/A	#N/A	0.0594115	#N/A	0.046647	#N/A	0.0732082	#N/A	#N/A	#N/A	#N/A	#N/A	3	ENSG00000211679	IGLC3	IG_C_gene	immunoglobulin lambda constant 3 (Kern-Oz+ marker) [Source:HGNC Symbol;Acc:HGNC:5857]
HNRNPA1L3	#N/A	#N/A	#N/A	#N/A	#N/A	#N/A	#N/A	0.0465267	0.0751716	#N/A	#N/A	#N/A	#N/A	0.0629376	#N/A	3	ENSG00000224578	HNRNPA1L3	protein_coding	heterogeneous nuclear ribonucleoprotein A1 like 3 [Source:HGNC Symbol;Acc:HGNC:48778]
MRPS2	#N/A	#N/A	#N/A	#N/A	#N/A	#N/A	#N/A	0.0455364	#N/A	#N/A	#N/A	0.0539991	#N/A	0.066578	#N/A	3	ENSG00000122140	MRPS2	protein_coding	mitochondrial ribosomal protein S2 [Source:HGNC Symbol;Acc:HGNC:14495]
#249776	#N/A	#N/A	#N/A	#N/A	#N/A	#N/A	#N/A	0.0477442	0.0550265	#N/A	#N/A	0.0452546	#N/A	#N/A	#N/A	3	ENSG00000249776		lncRNA	novel transcript
PRRX2	#N/A	#N/A	#N/A	#N/A	#N/A	0.104378	#N/A	#N/A	0.0449656	#N/A	0.0576902	#N/A	#N/A	#N/A	#N/A	3	ENSG00000167157	PRRX2	protein_coding	paired related homeobox 2 [Source:HGNC Symbol;Acc:HGNC:21338]
#229491	#N/A	#N/A	#N/A	#N/A	#N/A	#N/A	#N/A	0.0443147	0.0582066	0.0696586	#N/A	#N/A	#N/A	#N/A	#N/A	3	ENSG00000229491		lncRNA	novel transcript
CXCR6	#N/A	#N/A	0.098217	#N/A	0.0440298	#N/A	#N/A	#N/A	#N/A	#N/A	#N/A	#N/A	#N/A	#N/A	0.114144	3	ENSG00000172215	CXCR6	protein_coding	C-X-C motif chemokine receptor 6 [Source:HGNC Symbol;Acc:HGNC:16647]
SGCZ	#N/A	#N/A	#N/A	#N/A	#N/A	#N/A	0.0424987	#N/A	#N/A	#N/A	#N/A	#N/A	0.71031	0.846041	#N/A	3	ENSG00000185053	SGCZ	protein_coding	sarcoglycan zeta [Source:HGNC Symbol;Acc:HGNC:14075]
RASD2	#N/A	#N/A	#N/A	#N/A	#N/A	#N/A	#N/A	#N/A	#N/A	#N/A	#N/A	0.0739	0.0420262	0.0891144	#N/A	3	ENSG00000100302	RASD2	protein_coding	RASD family member 2 [Source:HGNC Symbol;Acc:HGNC:18229]
SULT6B1	#N/A	#N/A	0.0676282	#N/A	#N/A	#N/A	#N/A	#N/A	#N/A	#N/A	#N/A	0.238917	#N/A	0.0415865	#N/A	3	ENSG00000138068	SULT6B1	protein_coding	sulfotransferase family 6B member 1 [Source:HGNC Symbol;Acc:HGNC:33433]
SNTG2-AS1	#N/A	#N/A	#N/A	#N/A	#N/A	#N/A	#N/A	0.0410229	0.0778542	#N/A	#N/A	#N/A	#N/A	0.0651212	#N/A	3	ENSG00000235688	SNTG2-AS1	lncRNA	SNTG2 antisense RNA 1 [Source:HGNC Symbol;Acc:HGNC:54058]
#287756	#N/A	#N/A	#N/A	#N/A	#N/A	0.0832089	#N/A	0.0404687	0.0753171	#N/A	#N/A	#N/A	#N/A	#N/A	#N/A	3	ENSG00000287756		lncRNA	novel transcript, antisense to KAZN
UBQLN1-AS1	#N/A	#N/A	#N/A	#N/A	#N/A	#N/A	#N/A	0.0404119	#N/A	#N/A	#N/A	#N/A	#N/A	0.0478356	0.0924434	3	ENSG00000254473	UBQLN1-AS1	lncRNA	UBQLN1 antisense RNA 1 [Source:HGNC Symbol;Acc:HGNC:55518]
TDGF1	#N/A	#N/A	#N/A	#N/A	#N/A	#N/A	#N/A	0.0397708	0.059932	0.0728735	#N/A	#N/A	#N/A	#N/A	#N/A	3	ENSG00000241186	TDGF1	protein_coding	teratocarcinoma-derived growth factor 1 [Source:HGNC Symbol;Acc:HGNC:11701]
OR2F1#213215	#N/A	#N/A	#N/A	#N/A	#N/A	#N/A	#N/A	#N/A	0.046328	#N/A	#N/A	0.0391761	#N/A	0.0641827	#N/A	3	ENSG00000213215	OR2F1	protein_coding	olfactory receptor family 2 subfamily F member 1 [Source:HGNC Symbol;Acc:HGNC:8246]
#258162	#N/A	#N/A	#N/A	#N/A	#N/A	#N/A	#N/A	0.0381899	0.0780435	0.107714	#N/A	#N/A	#N/A	#N/A	#N/A	3	ENSG00000258162		lncRNA	novel transcript, antisense to PPFIA2
MMRN1	#N/A	#N/A	#N/A	#N/A	#N/A	#N/A	#N/A	#N/A	0.0778985	0.0871948	#N/A	0.0370162	#N/A	#N/A	#N/A	3	ENSG00000138722	MMRN1	protein_coding	multimerin 1 [Source:HGNC Symbol;Acc:HGNC:7178]
CD63-AS1	#N/A	#N/A	#N/A	#N/A	#N/A	#N/A	#N/A	#N/A	#N/A	#N/A	#N/A	0.256935	0.0367767	0.0594207	#N/A	3	ENSG00000258056	CD63-AS1	lncRNA	CD63 antisense RNA 1 [Source:HGNC Symbol;Acc:HGNC:55455]
#248458	#N/A	#N/A	#N/A	#N/A	#N/A	#N/A	#N/A	0.0665914	0.036392	0.0460275	#N/A	#N/A	#N/A	#N/A	#N/A	3	ENSG00000248458		lncRNA	novel transcript, antisense to SGIP1
TSKU	#N/A	#N/A	#N/A	#N/A	#N/A	#N/A	#N/A	0.0756269	0.0687926	#N/A	#N/A	0.0354645	#N/A	#N/A	#N/A	3	ENSG00000182704	TSKU	protein_coding	tsukushi, small leucine rich proteoglycan [Source:HGNC Symbol;Acc:HGNC:28850]
SEC14L6	#N/A	#N/A	#N/A	#N/A	#N/A	0.109561	#N/A	0.0352817	0.0671665	#N/A	#N/A	#N/A	#N/A	#N/A	#N/A	3	ENSG00000214491	SEC14L6	protein_coding	SEC14 like lipid binding 6 [Source:HGNC Symbol;Acc:HGNC:40047]
KIF26A	#N/A	#N/A	#N/A	#N/A	#N/A	#N/A	#N/A	0.0631616	0.0779044	#N/A	#N/A	0.0344923	#N/A	#N/A	#N/A	3	ENSG00000066735	KIF26A	protein_coding	kinesin family member 26A [Source:HGNC Symbol;Acc:HGNC:20226]
RPS15A	#N/A	#N/A	#N/A	#N/A	#N/A	#N/A	#N/A	0.0813217	0.0343992	#N/A	#N/A	0.0457682	#N/A	#N/A	#N/A	3	ENSG00000134419	RPS15A	protein_coding	ribosomal protein S15a [Source:HGNC Symbol;Acc:HGNC:10389]
#253824	#N/A	#N/A	#N/A	#N/A	0.109811	#N/A	#N/A	#N/A	0.0339	#N/A	#N/A	#N/A	#N/A	0.0550638	#N/A	3	ENSG00000253824		lncRNA	novel transcript
#225087	#N/A	#N/A	#N/A	#N/A	#N/A	#N/A	#N/A	0.0322764	0.0365948	0.0334124	#N/A	#N/A	#N/A	#N/A	#N/A	3	ENSG00000225087		lncRNA	novel transcript
#287862	#N/A	#N/A	#N/A	#N/A	#N/A	#N/A	#N/A	0.071778	0.0977618	#N/A	#N/A	#N/A	0.0322625	#N/A	#N/A	3	ENSG00000287862		lncRNA	novel transcript
TUBA4A	#N/A	#N/A	0.0622141	#N/A	0.0539984	#N/A	#N/A	#N/A	#N/A	#N/A	#N/A	#N/A	#N/A	#N/A	0.0322363	3	ENSG00000127824	TUBA4A	protein_coding	tubulin alpha 4a [Source:HGNC Symbol;Acc:HGNC:12407]
ARHGAP20	#N/A	#N/A	#N/A	#N/A	#N/A	#N/A	#N/A	0.0316843	0.0768447	0.0483998	#N/A	#N/A	#N/A	#N/A	#N/A	3	ENSG00000137727	ARHGAP20	protein_coding	Rho GTPase activating protein 20 [Source:HGNC Symbol;Acc:HGNC:18357]
CEROX1	#N/A	#N/A	#N/A	#N/A	#N/A	#N/A	#N/A	0.0605325	0.0850307	#N/A	#N/A	0.0308592	#N/A	#N/A	#N/A	3	ENSG00000260807	CEROX1	lncRNA	cytoplasmic endogenous regulator of oxidative phosphorylation 1 [Source:HGNC Symbol;Acc:HGNC:53928]
#253775	#N/A	#N/A	#N/A	#N/A	#N/A	#N/A	#N/A	0.0300632	0.0441593	0.0342457	#N/A	#N/A	#N/A	#N/A	#N/A	3	ENSG00000253775		lncRNA	novel transcript
#286831	#N/A	#N/A	#N/A	#N/A	#N/A	#N/A	#N/A	0.0410624	#N/A	0.035789	#N/A	0.0297226	#N/A	#N/A	#N/A	3	ENSG00000286831		lncRNA	novel transcript
RPL39	#N/A	#N/A	#N/A	#N/A	#N/A	0.0295824	#N/A	0.0297595	#N/A	#N/A	#N/A	#N/A	#N/A	0.0350706	#N/A	3	ENSG00000198918	RPL39	protein_coding	ribosomal protein L39 [Source:HGNC Symbol;Acc:HGNC:10350]
CDKN2C	#N/A	#N/A	#N/A	#N/A	#N/A	0.0581318	#N/A	#N/A	0.028908	#N/A	#N/A	0.0449266	#N/A	#N/A	#N/A	3	ENSG00000123080	CDKN2C	protein_coding	cyclin dependent kinase inhibitor 2C [Source:HGNC Symbol;Acc:HGNC:1789]
HEYL	#N/A	#N/A	#N/A	#N/A	#N/A	#N/A	#N/A	0.0912798	0.173051	0.0287579	#N/A	#N/A	#N/A	#N/A	#N/A	3	ENSG00000163909	HEYL	protein_coding	hes related family bHLH transcription factor with YRPW motif like [Source:HGNC Symbol;Acc:HGNC:4882]
MAF1	#N/A	#N/A	#N/A	#N/A	#N/A	0.0286192	#N/A	0.0403971	#N/A	#N/A	#N/A	0.0447713	#N/A	#N/A	#N/A	3	ENSG00000179632	MAF1	protein_coding	MAF1 homolog, negative regulator of RNA polymerase III [Source:HGNC Symbol;Acc:HGNC:24966]
#261655	#N/A	#N/A	#N/A	#N/A	#N/A	#N/A	#N/A	0.0421097	0.0408186	#N/A	#N/A	0.0284959	#N/A	#N/A	#N/A	3	ENSG00000261655		lncRNA	novel transcript, overlapping to GPR20
PON3	#N/A	#N/A	#N/A	#N/A	#N/A	#N/A	#N/A	0.0278057	0.096151	#N/A	#N/A	0.0751365	#N/A	#N/A	#N/A	3	ENSG00000105852	PON3	protein_coding	paraoxonase 3 [Source:HGNC Symbol;Acc:HGNC:9206]
CDC20B	#N/A	#N/A	#N/A	#N/A	#N/A	#N/A	#N/A	#N/A	0.0265985	0.0678041	#N/A	#N/A	#N/A	0.0550299	#N/A	3	ENSG00000164287	CDC20B	protein_coding	cell division cycle 20B [Source:HGNC Symbol;Acc:HGNC:24222]
RPS13	#N/A	#N/A	#N/A	#N/A	#N/A	#N/A	#N/A	0.0445051	0.0264491	#N/A	#N/A	0.030321	#N/A	#N/A	#N/A	3	ENSG00000110700	RPS13	protein_coding	ribosomal protein S13 [Source:HGNC Symbol;Acc:HGNC:10386]
ATG9B	#N/A	#N/A	#N/A	#N/A	#N/A	#N/A	#N/A	0.0587785	0.1051	#N/A	#N/A	0.0254307	#N/A	#N/A	#N/A	3	ENSG00000181652	ATG9B	protein_coding	autophagy related 9B [Source:HGNC Symbol;Acc:HGNC:21899]
#278376	#N/A	#N/A	#N/A	#N/A	#N/A	0.0630728	#N/A	#N/A	#N/A	#N/A	#N/A	0.0249889	#N/A	0.0755416	#N/A	3	ENSG00000278376		lncRNA	novel transcript
GTF3C6	#N/A	#N/A	#N/A	#N/A	#N/A	#N/A	#N/A	0.0605169	#N/A	#N/A	#N/A	0.0247964	#N/A	0.0664242	#N/A	3	ENSG00000155115	GTF3C6	protein_coding	general transcription factor IIIC subunit 6 [Source:HGNC Symbol;Acc:HGNC:20872]
#250519	#N/A	#N/A	#N/A	#N/A	#N/A	#N/A	#N/A	#N/A	0.0580899	0.0228723	#N/A	0.0506036	#N/A	#N/A	#N/A	3	ENSG00000250519		lncRNA	novel transcript
VGLL3	#N/A	#N/A	#N/A	#N/A	#N/A	#N/A	#N/A	0.0615652	0.0358708	0.0220367	#N/A	#N/A	#N/A	#N/A	#N/A	3	ENSG00000206538	VGLL3	protein_coding	vestigial like family member 3 [Source:HGNC Symbol;Acc:HGNC:24327]
DBNDD2	#N/A	#N/A	#N/A	#N/A	#N/A	#N/A	#N/A	0.0220009	#N/A	#N/A	#N/A	0.0680435	#N/A	0.0967053	#N/A	3	ENSG00000244274	DBNDD2	protein_coding	dysbindin domain containing 2 [Source:HGNC Symbol;Acc:HGNC:15881]
MCRIP2	#N/A	#N/A	0.0202399	#N/A	0.0813935	#N/A	#N/A	#N/A	#N/A	#N/A	#N/A	#N/A	#N/A	#N/A	0.0639099	3	ENSG00000172366	MCRIP2	protein_coding	MAPK regulated corepressor interacting protein 2 [Source:HGNC Symbol;Acc:HGNC:14142]
C1orf87	#N/A	#N/A	#N/A	#N/A	#N/A	#N/A	#N/A	#N/A	0.0380698	#N/A	#N/A	0.0284263	0.0199565	#N/A	#N/A	3	ENSG00000162598	C1orf87	protein_coding	chromosome 1 open reading frame 87 [Source:HGNC Symbol;Acc:HGNC:28547]
ADRA1D	#N/A	#N/A	#N/A	#N/A	#N/A	0.0881446	#N/A	0.0511975	#N/A	#N/A	#N/A	0.019604	#N/A	#N/A	#N/A	3	ENSG00000171873	ADRA1D	protein_coding	adrenoceptor alpha 1D [Source:HGNC Symbol;Acc:HGNC:280]
RGS16	#N/A	#N/A	#N/A	#N/A	#N/A	#N/A	#N/A	0.0467532	0.0336475	#N/A	#N/A	0.0191586	#N/A	#N/A	#N/A	3	ENSG00000143333	RGS16	protein_coding	regulator of G protein signaling 16 [Source:HGNC Symbol;Acc:HGNC:9997]
PCK1	#N/A	#N/A	#N/A	#N/A	#N/A	#N/A	#N/A	0.0191311	#N/A	#N/A	#N/A	0.0429984	#N/A	0.0327508	#N/A	3	ENSG00000124253	PCK1	protein_coding	phosphoenolpyruvate carboxykinase 1 [Source:HGNC Symbol;Acc:HGNC:8724]
SRPX	#N/A	#N/A	#N/A	#N/A	#N/A	#N/A	#N/A	0.0189569	#N/A	0.0365328	#N/A	#N/A	0.0231383	#N/A	#N/A	3	ENSG00000101955	SRPX	protein_coding	sushi repeat containing protein X-linked [Source:HGNC Symbol;Acc:HGNC:11309]
#251199	#N/A	#N/A	#N/A	#N/A	#N/A	#N/A	#N/A	#N/A	0.0511254	#N/A	#N/A	0.41707	0.0187679	#N/A	#N/A	3	ENSG00000251199		lncRNA	novel transcript
RFX8	#N/A	#N/A	#N/A	#N/A	#N/A	0.0886335	#N/A	#N/A	0.0182873	#N/A	#N/A	#N/A	#N/A	0.0410058	#N/A	3	ENSG00000196460	RFX8	protein_coding	regulatory factor X8 [Source:HGNC Symbol;Acc:HGNC:37253]
FMO1	#N/A	#N/A	#N/A	#N/A	#N/A	#N/A	#N/A	0.044207	0.0366305	#N/A	#N/A	0.0178251	#N/A	#N/A	#N/A	3	ENSG00000010932	FMO1	protein_coding	flavin containing dimethylaniline monoxygenase 1 [Source:HGNC Symbol;Acc:HGNC:3769]
TMEM147	#N/A	#N/A	#N/A	#N/A	#N/A	#N/A	#N/A	0.0170761	#N/A	#N/A	#N/A	0.0341427	#N/A	0.0954445	#N/A	3	ENSG00000105677	TMEM147	protein_coding	transmembrane protein 147 [Source:HGNC Symbol;Acc:HGNC:30414]
#276952	#N/A	#N/A	#N/A	#N/A	#N/A	#N/A	#N/A	0.153506	0.0165621	0.0581042	#N/A	#N/A	#N/A	#N/A	#N/A	3	ENSG00000276952		lncRNA	novel transcript, antisense to PYGB
#225605	#N/A	#N/A	0.01521	#N/A	0.0747147	#N/A	#N/A	#N/A	#N/A	#N/A	#N/A	#N/A	#N/A	#N/A	0.0936269	3	ENSG00000225605		lncRNA	novel transcript
SCX	#N/A	#N/A	#N/A	#N/A	#N/A	#N/A	#N/A	#N/A	#N/A	#N/A	#N/A	0.0150414	0.0297313	0.042356	#N/A	3	ENSG00000260428	SCX	protein_coding	scleraxis bHLH transcription factor [Source:HGNC Symbol;Acc:HGNC:32322]
LINC02877	#N/A	#N/A	#N/A	#N/A	#N/A	#N/A	#N/A	0.0235267	0.0149489	#N/A	#N/A	#N/A	#N/A	0.0550279	#N/A	3	ENSG00000237787	LINC02877	lncRNA	long intergenic non-protein coding RNA 2877 [Source:HGNC Symbol;Acc:HGNC:37259]
FLG	#N/A	#N/A	#N/A	#N/A	#N/A	#N/A	#N/A	#N/A	0.0294041	#N/A	#N/A	0.0139481	#N/A	0.0716421	#N/A	3	ENSG00000143631	FLG	protein_coding	filaggrin [Source:HGNC Symbol;Acc:HGNC:3748]
ADAMTS5	#N/A	#N/A	#N/A	#N/A	#N/A	#N/A	#N/A	0.0114762	0.0899558	#N/A	#N/A	0.0296129	#N/A	#N/A	#N/A	3	ENSG00000154736	ADAMTS5	protein_coding	ADAM metallopeptidase with thrombospondin type 1 motif 5 [Source:HGNC Symbol;Acc:HGNC:221]
#273554	#N/A	0.0176666	#N/A	#N/A	0.0278041	#N/A	#N/A	#N/A	#N/A	#N/A	#N/A	#N/A	#N/A	#N/A	0.0112439	3	ENSG00000273554		protein_coding
MRPL37	#N/A	#N/A	#N/A	#N/A	#N/A	0.0110006	#N/A	0.393745	#N/A	#N/A	#N/A	#N/A	#N/A	0.0387645	#N/A	3	ENSG00000116221	MRPL37	protein_coding	mitochondrial ribosomal protein L37 [Source:HGNC Symbol;Acc:HGNC:14034]
GJC2	#N/A	#N/A	#N/A	#N/A	#N/A	#N/A	#N/A	0.00871345	0.0318009	0.0507987	#N/A	#N/A	#N/A	#N/A	#N/A	3	ENSG00000198835	GJC2	protein_coding	gap junction protein gamma 2 [Source:HGNC Symbol;Acc:HGNC:17494]
ADH6	#N/A	#N/A	#N/A	#N/A	#N/A	0.0606241	#N/A	#N/A	0.00776183	#N/A	#N/A	#N/A	0.0523055	#N/A	#N/A	3	ENSG00000172955	ADH6	protein_coding	alcohol dehydrogenase 6 (class V) [Source:HGNC Symbol;Acc:HGNC:255]
#278445	#N/A	#N/A	0.0640138	#N/A	#N/A	#N/A	#N/A	0.117835	#N/A	0.00754896	#N/A	#N/A	#N/A	#N/A	#N/A	3	ENSG00000278445		lncRNA	novel transcript
#267243	#N/A	#N/A	0.0765463	#N/A	#N/A	#N/A	#N/A	#N/A	#N/A	#N/A	#N/A	0.00714882	#N/A	0.0555751	#N/A	3	ENSG00000267243		lncRNA	novel transcript
BTC	#N/A	#N/A	#N/A	#N/A	#N/A	#N/A	#N/A	0.00616953	0.0792824	0.0719917	#N/A	#N/A	#N/A	#N/A	#N/A	3	ENSG00000174808	BTC	protein_coding	betacellulin [Source:HGNC Symbol;Acc:HGNC:1121]
F3	#N/A	#N/A	#N/A	#N/A	#N/A	#N/A	#N/A	0.028705	0.00613875	#N/A	#N/A	0.0100018	#N/A	#N/A	#N/A	3	ENSG00000117525	F3	protein_coding	coagulation factor III, tissue factor [Source:HGNC Symbol;Acc:HGNC:3541]
ENPP4	#N/A	#N/A	2.62901	#N/A	#N/A	#N/A	#N/A	#N/A	#N/A	#N/A	#N/A	#N/A	#N/A	#N/A	2.30698	2	ENSG00000001561	ENPP4	protein_coding	ectonucleotide pyrophosphatase/phosphodiesterase 4 [Source:HGNC Symbol;Acc:HGNC:3359]
OSBPL7	#N/A	#N/A	2.46205	#N/A	#N/A	#N/A	#N/A	#N/A	#N/A	#N/A	#N/A	#N/A	#N/A	#N/A	1.99053	2	ENSG00000006025	OSBPL7	protein_coding	oxysterol binding protein like 7 [Source:HGNC Symbol;Acc:HGNC:16387]
GPD1L	#N/A	#N/A	2.24561	#N/A	#N/A	#N/A	#N/A	#N/A	#N/A	#N/A	#N/A	#N/A	#N/A	#N/A	1.96437	2	ENSG00000152642	GPD1L	protein_coding	glycerol-3-phosphate dehydrogenase 1 like [Source:HGNC Symbol;Acc:HGNC:28956]
PPFIA4	#N/A	#N/A	2.4653	#N/A	#N/A	#N/A	#N/A	#N/A	#N/A	#N/A	#N/A	#N/A	#N/A	#N/A	1.94498	2	ENSG00000143847	PPFIA4	protein_coding	PTPRF interacting protein alpha 4 [Source:HGNC Symbol;Acc:HGNC:9248]
ACSM5	#N/A	1.93599	#N/A	#N/A	#N/A	#N/A	#N/A	#N/A	#N/A	#N/A	#N/A	#N/A	#N/A	#N/A	2.76309	2	ENSG00000183549	ACSM5	protein_coding	acyl-CoA synthetase medium chain family member 5 [Source:HGNC Symbol;Acc:HGNC:26060]
ADSL	#N/A	#N/A	1.91762	#N/A	#N/A	#N/A	#N/A	#N/A	#N/A	#N/A	#N/A	#N/A	#N/A	#N/A	2.45648	2	ENSG00000239900	ADSL	protein_coding	adenylosuccinate lyase [Source:HGNC Symbol;Acc:HGNC:291]
HK2	#N/A	#N/A	1.80784	#N/A	#N/A	#N/A	#N/A	#N/A	#N/A	#N/A	#N/A	#N/A	#N/A	#N/A	1.99052	2	ENSG00000159399	HK2	protein_coding	hexokinase 2 [Source:HGNC Symbol;Acc:HGNC:4923]
HSF1#185122	#N/A	#N/A	1.92394	#N/A	#N/A	#N/A	#N/A	#N/A	#N/A	#N/A	#N/A	#N/A	#N/A	#N/A	1.8075	2	ENSG00000185122	HSF1	protein_coding	heat shock transcription factor 1 [Source:HGNC Symbol;Acc:HGNC:5224]
GLI3	#N/A	#N/A	#N/A	#N/A	#N/A	#N/A	#N/A	#N/A	2.44934	1.80152	#N/A	#N/A	#N/A	#N/A	#N/A	2	ENSG00000106571	GLI3	protein_coding	GLI family zinc finger 3 [Source:HGNC Symbol;Acc:HGNC:4319]
RETREG1	#N/A	#N/A	1.7958	#N/A	#N/A	#N/A	#N/A	#N/A	#N/A	#N/A	#N/A	#N/A	#N/A	#N/A	2.15349	2	ENSG00000154153	RETREG1	protein_coding	reticulophagy regulator 1 [Source:HGNC Symbol;Acc:HGNC:25964]
NEDD4L	#N/A	#N/A	1.77691	#N/A	#N/A	#N/A	#N/A	#N/A	#N/A	#N/A	#N/A	#N/A	#N/A	#N/A	2.88445	2	ENSG00000049759	NEDD4L	protein_coding	NEDD4 like E3 ubiquitin protein ligase [Source:HGNC Symbol;Acc:HGNC:7728]
PABPC4	#N/A	#N/A	1.73864	#N/A	#N/A	#N/A	#N/A	#N/A	#N/A	#N/A	#N/A	#N/A	#N/A	#N/A	1.94733	2	ENSG00000090621	PABPC4	protein_coding	poly(A) binding protein cytoplasmic 4 [Source:HGNC Symbol;Acc:HGNC:8557]
CALM1	#N/A	#N/A	1.71936	#N/A	1.72762	#N/A	#N/A	#N/A	#N/A	#N/A	#N/A	#N/A	#N/A	#N/A	#N/A	2	ENSG00000198668	CALM1	protein_coding	calmodulin 1 [Source:HGNC Symbol;Acc:HGNC:1442]
#270605	#N/A	#N/A	1.77463	#N/A	#N/A	#N/A	#N/A	#N/A	#N/A	#N/A	#N/A	#N/A	#N/A	#N/A	1.68789	2	ENSG00000270605		lncRNA	novel transcript
EFNB2	#N/A	#N/A	1.66189	#N/A	2.08261	#N/A	#N/A	#N/A	#N/A	#N/A	#N/A	#N/A	#N/A	#N/A	#N/A	2	ENSG00000125266	EFNB2	protein_coding	ephrin B2 [Source:HGNC Symbol;Acc:HGNC:3227]
ADAMTSL4	#N/A	1.64574	#N/A	#N/A	#N/A	#N/A	#N/A	#N/A	#N/A	#N/A	#N/A	#N/A	#N/A	#N/A	2.11377	2	ENSG00000143382	ADAMTSL4	protein_coding	ADAMTS like 4 [Source:HGNC Symbol;Acc:HGNC:19706]
GOLGA7B	#N/A	#N/A	1.9664	#N/A	#N/A	#N/A	#N/A	#N/A	#N/A	#N/A	#N/A	#N/A	#N/A	#N/A	1.62505	2	ENSG00000155265	GOLGA7B	protein_coding	golgin A7 family member B [Source:HGNC Symbol;Acc:HGNC:31668]
PPARGC1B	#N/A	#N/A	2.537	#N/A	1.60581	#N/A	#N/A	#N/A	#N/A	#N/A	#N/A	#N/A	#N/A	#N/A	#N/A	2	ENSG00000155846	PPARGC1B	protein_coding	PPARG coactivator 1 beta [Source:HGNC Symbol;Acc:HGNC:30022]
BZW2	#N/A	#N/A	1.70228	#N/A	#N/A	#N/A	#N/A	#N/A	#N/A	#N/A	#N/A	#N/A	#N/A	#N/A	1.59161	2	ENSG00000136261	BZW2	protein_coding	basic leucine zipper and W2 domains 2 [Source:HGNC Symbol;Acc:HGNC:18808]
PLIN3	#N/A	#N/A	1.50686	#N/A	#N/A	#N/A	#N/A	#N/A	#N/A	#N/A	#N/A	#N/A	#N/A	#N/A	1.83063	2	ENSG00000105355	PLIN3	protein_coding	perilipin 3 [Source:HGNC Symbol;Acc:HGNC:16893]
ALDH2	#N/A	1.50617	#N/A	#N/A	#N/A	#N/A	#N/A	#N/A	#N/A	#N/A	#N/A	#N/A	#N/A	#N/A	1.59923	2	ENSG00000111275	ALDH2	protein_coding	aldehyde dehydrogenase 2 family member [Source:HGNC Symbol;Acc:HGNC:404]
#268873	#N/A	#N/A	1.50525	#N/A	#N/A	#N/A	#N/A	#N/A	#N/A	#N/A	#N/A	#N/A	#N/A	#N/A	1.62641	2	ENSG00000268873		lncRNA	novel transcript, antisense to DTNA
ATP2A1	#N/A	#N/A	#N/A	#N/A	1.7037	#N/A	#N/A	#N/A	#N/A	#N/A	1.49987	#N/A	#N/A	#N/A	#N/A	2	ENSG00000196296	ATP2A1	protein_coding	ATPase sarcoplasmic/endoplasmic reticulum Ca2+ transporting 1 [Source:HGNC Symbol;Acc:HGNC:811]
NMRK2	#N/A	#N/A	1.49611	#N/A	1.55881	#N/A	#N/A	#N/A	#N/A	#N/A	#N/A	#N/A	#N/A	#N/A	#N/A	2	ENSG00000077009	NMRK2	protein_coding	nicotinamide riboside kinase 2 [Source:HGNC Symbol;Acc:HGNC:17871]
SLC2A4#181856	#N/A	#N/A	1.48466	#N/A	1.97568	#N/A	#N/A	#N/A	#N/A	#N/A	#N/A	#N/A	#N/A	#N/A	#N/A	2	ENSG00000181856	SLC2A4	protein_coding	solute carrier family 2 member 4 [Source:HGNC Symbol;Acc:HGNC:11009]
LUCAT1	#N/A	#N/A	1.46677	#N/A	#N/A	#N/A	#N/A	#N/A	#N/A	#N/A	#N/A	#N/A	#N/A	#N/A	1.56594	2	ENSG00000248323	LUCAT1	lncRNA	lung cancer associated transcript 1 [Source:HGNC Symbol;Acc:HGNC:48498]
POLB	#N/A	#N/A	1.45251	#N/A	#N/A	#N/A	#N/A	#N/A	#N/A	#N/A	#N/A	#N/A	#N/A	#N/A	1.5444	2	ENSG00000070501	POLB	protein_coding	DNA polymerase beta [Source:HGNC Symbol;Acc:HGNC:9174]
NUDT22	#N/A	1.90961	1.45134	#N/A	#N/A	#N/A	#N/A	#N/A	#N/A	#N/A	#N/A	#N/A	#N/A	#N/A	#N/A	2	ENSG00000149761	NUDT22	protein_coding	nudix hydrolase 22 [Source:HGNC Symbol;Acc:HGNC:28189]
CDCA7	#N/A	#N/A	1.89673	#N/A	1.44039	#N/A	#N/A	#N/A	#N/A	#N/A	#N/A	#N/A	#N/A	#N/A	#N/A	2	ENSG00000144354	CDCA7	protein_coding	cell division cycle associated 7 [Source:HGNC Symbol;Acc:HGNC:14628]
PGM1	#N/A	#N/A	#N/A	#N/A	1.4325	#N/A	#N/A	#N/A	#N/A	#N/A	#N/A	#N/A	#N/A	#N/A	1.66936	2	ENSG00000079739	PGM1	protein_coding	phosphoglucomutase 1 [Source:HGNC Symbol;Acc:HGNC:8905]
PNKD	#N/A	#N/A	#N/A	#N/A	#N/A	#N/A	#N/A	1.43166	#N/A	#N/A	2.00576	#N/A	#N/A	#N/A	#N/A	2	ENSG00000127838	PNKD	protein_coding	PNKD metallo-beta-lactamase domain containing [Source:HGNC Symbol;Acc:HGNC:9153]
CLIC5	#N/A	#N/A	1.4239	#N/A	1.7824	#N/A	#N/A	#N/A	#N/A	#N/A	#N/A	#N/A	#N/A	#N/A	#N/A	2	ENSG00000112782	CLIC5	protein_coding	chloride intracellular channel 5 [Source:HGNC Symbol;Acc:HGNC:13517]
CADM1	#N/A	#N/A	1.54158	#N/A	#N/A	#N/A	#N/A	#N/A	#N/A	#N/A	#N/A	#N/A	#N/A	#N/A	1.42383	2	ENSG00000182985	CADM1	protein_coding	cell adhesion molecule 1 [Source:HGNC Symbol;Acc:HGNC:5951]
STARD7	#N/A	#N/A	1.42188	#N/A	#N/A	#N/A	#N/A	#N/A	#N/A	#N/A	#N/A	#N/A	#N/A	#N/A	1.64172	2	ENSG00000084090	STARD7	protein_coding	StAR related lipid transfer domain containing 7 [Source:HGNC Symbol;Acc:HGNC:18063]
HOPX	#N/A	#N/A	1.41249	#N/A	1.53288	#N/A	#N/A	#N/A	#N/A	#N/A	#N/A	#N/A	#N/A	#N/A	#N/A	2	ENSG00000171476	HOPX	protein_coding	HOP homeobox [Source:HGNC Symbol;Acc:HGNC:24961]
TPM1	#N/A	#N/A	#N/A	#N/A	#N/A	#N/A	#N/A	1.41186	#N/A	#N/A	1.82334	#N/A	#N/A	#N/A	#N/A	2	ENSG00000140416	TPM1	protein_coding	tropomyosin 1 [Source:HGNC Symbol;Acc:HGNC:12010]
#230773	#N/A	#N/A	1.8966	#N/A	#N/A	#N/A	#N/A	#N/A	#N/A	#N/A	#N/A	#N/A	#N/A	#N/A	1.41092	2	ENSG00000230773		lncRNA	novel transcript
GLT1D1	#N/A	#N/A	1.57877	#N/A	#N/A	#N/A	#N/A	#N/A	#N/A	#N/A	#N/A	#N/A	#N/A	#N/A	1.407	2	ENSG00000151948	GLT1D1	protein_coding	glycosyltransferase 1 domain containing 1 [Source:HGNC Symbol;Acc:HGNC:26483]
CD38	#N/A	#N/A	2.26218	#N/A	1.39728	#N/A	#N/A	#N/A	#N/A	#N/A	#N/A	#N/A	#N/A	#N/A	#N/A	2	ENSG00000004468	CD38	protein_coding	CD38 molecule [Source:HGNC Symbol;Acc:HGNC:1667]
BDH1#161267	#N/A	#N/A	1.40815	#N/A	#N/A	#N/A	#N/A	#N/A	#N/A	#N/A	#N/A	#N/A	#N/A	#N/A	1.39306	2	ENSG00000161267	BDH1	protein_coding	3-hydroxybutyrate dehydrogenase 1 [Source:HGNC Symbol;Acc:HGNC:1027]
PHF1#112511	1.39034	#N/A	#N/A	#N/A	#N/A	#N/A	1.63133	#N/A	#N/A	#N/A	#N/A	#N/A	#N/A	#N/A	#N/A	2	ENSG00000112511	PHF1	protein_coding	PHD finger protein 1 [Source:HGNC Symbol;Acc:HGNC:8919]
RCN2	#N/A	#N/A	#N/A	#N/A	#N/A	#N/A	#N/A	#N/A	#N/A	#N/A	#N/A	#N/A	1.48792	1.37716	#N/A	2	ENSG00000117906	RCN2	protein_coding	reticulocalbin 2 [Source:HGNC Symbol;Acc:HGNC:9935]
COLGALT2	#N/A	#N/A	#N/A	#N/A	#N/A	#N/A	#N/A	#N/A	#N/A	#N/A	#N/A	#N/A	1.38334	1.36405	#N/A	2	ENSG00000198756	COLGALT2	protein_coding	collagen beta(1-O)galactosyltransferase 2 [Source:HGNC Symbol;Acc:HGNC:16790]
CISD1	#N/A	#N/A	1.35527	#N/A	#N/A	#N/A	#N/A	#N/A	#N/A	#N/A	#N/A	#N/A	#N/A	#N/A	1.45575	2	ENSG00000122873	CISD1	protein_coding	CDGSH iron sulfur domain 1 [Source:HGNC Symbol;Acc:HGNC:30880]
CENPL	#N/A	1.44473	#N/A	#N/A	#N/A	#N/A	#N/A	#N/A	#N/A	#N/A	#N/A	#N/A	#N/A	#N/A	1.35343	2	ENSG00000120334	CENPL	protein_coding	centromere protein L [Source:HGNC Symbol;Acc:HGNC:17879]
NMNAT1	#N/A	#N/A	1.34616	#N/A	#N/A	#N/A	#N/A	#N/A	#N/A	#N/A	#N/A	#N/A	#N/A	#N/A	1.49287	2	ENSG00000173614	NMNAT1	protein_coding	nicotinamide nucleotide adenylyltransferase 1 [Source:HGNC Symbol;Acc:HGNC:17877]
SRPK3	#N/A	#N/A	1.49955	#N/A	#N/A	#N/A	#N/A	#N/A	#N/A	#N/A	#N/A	#N/A	#N/A	#N/A	1.34492	2	ENSG00000184343	SRPK3	protein_coding	SRSF protein kinase 3 [Source:HGNC Symbol;Acc:HGNC:11402]
COL13A1	#N/A	#N/A	2.25051	#N/A	#N/A	#N/A	#N/A	#N/A	#N/A	#N/A	#N/A	#N/A	#N/A	#N/A	1.34396	2	ENSG00000197467	COL13A1	protein_coding	collagen type XIII alpha 1 chain [Source:HGNC Symbol;Acc:HGNC:2190]
PGBD5	#N/A	#N/A	1.95392	#N/A	#N/A	#N/A	#N/A	#N/A	#N/A	#N/A	#N/A	#N/A	#N/A	#N/A	1.34362	2	ENSG00000177614	PGBD5	protein_coding	piggyBac transposable element derived 5 [Source:HGNC Symbol;Acc:HGNC:19405]
CNKSR1	#N/A	#N/A	1.42631	#N/A	#N/A	#N/A	#N/A	#N/A	#N/A	#N/A	#N/A	#N/A	#N/A	#N/A	1.34078	2	ENSG00000142675	CNKSR1	protein_coding	connector enhancer of kinase suppressor of Ras 1 [Source:HGNC Symbol;Acc:HGNC:19700]
ACOT11	#N/A	#N/A	1.68398	#N/A	#N/A	#N/A	#N/A	#N/A	#N/A	#N/A	#N/A	#N/A	#N/A	#N/A	1.33611	2	ENSG00000162390	ACOT11	protein_coding	acyl-CoA thioesterase 11 [Source:HGNC Symbol;Acc:HGNC:18156]
EIF3L	#N/A	#N/A	1.51219	#N/A	#N/A	#N/A	#N/A	#N/A	#N/A	#N/A	#N/A	#N/A	#N/A	#N/A	1.33199	2	ENSG00000100129	EIF3L	protein_coding	eukaryotic translation initiation factor 3 subunit L [Source:HGNC Symbol;Acc:HGNC:18138]
CPED1	#N/A	#N/A	#N/A	#N/A	1.45649	#N/A	#N/A	#N/A	#N/A	#N/A	#N/A	#N/A	#N/A	#N/A	1.31825	2	ENSG00000106034	CPED1	protein_coding	cadherin like and PC-esterase domain containing 1 [Source:HGNC Symbol;Acc:HGNC:26159]
CHRNE	#N/A	#N/A	1.31256	#N/A	#N/A	#N/A	#N/A	#N/A	#N/A	#N/A	#N/A	#N/A	#N/A	#N/A	1.74647	2	ENSG00000108556	CHRNE	protein_coding	cholinergic receptor nicotinic epsilon subunit [Source:HGNC Symbol;Acc:HGNC:1966]
RAB4A	#N/A	1.30484	#N/A	#N/A	#N/A	#N/A	#N/A	#N/A	#N/A	#N/A	#N/A	#N/A	#N/A	#N/A	1.78567	2	ENSG00000168118	RAB4A	protein_coding	RAB4A, member RAS oncogene family [Source:HGNC Symbol;Acc:HGNC:9781]
STEAP3	#N/A	#N/A	1.30257	#N/A	#N/A	#N/A	#N/A	#N/A	#N/A	#N/A	#N/A	#N/A	#N/A	#N/A	1.41927	2	ENSG00000115107	STEAP3	protein_coding	STEAP3 metalloreductase [Source:HGNC Symbol;Acc:HGNC:24592]
#233739	#N/A	#N/A	1.63805	#N/A	#N/A	#N/A	#N/A	#N/A	#N/A	#N/A	#N/A	#N/A	#N/A	#N/A	1.30002	2	ENSG00000233739		lncRNA	novel transcript
IRAK2	#N/A	#N/A	1.29898	#N/A	#N/A	#N/A	#N/A	#N/A	#N/A	#N/A	#N/A	#N/A	#N/A	#N/A	1.84838	2	ENSG00000134070	IRAK2	protein_coding	interleukin 1 receptor associated kinase 2 [Source:HGNC Symbol;Acc:HGNC:6113]
RMI1	#N/A	#N/A	1.28864	#N/A	#N/A	#N/A	#N/A	#N/A	#N/A	#N/A	#N/A	#N/A	#N/A	#N/A	1.55815	2	ENSG00000178966	RMI1	protein_coding	RecQ mediated genome instability 1 [Source:HGNC Symbol;Acc:HGNC:25764]
SLC25A5	#N/A	#N/A	1.58111	#N/A	1.28639	#N/A	#N/A	#N/A	#N/A	#N/A	#N/A	#N/A	#N/A	#N/A	#N/A	2	ENSG00000005022	SLC25A5	protein_coding	solute carrier family 25 member 5 [Source:HGNC Symbol;Acc:HGNC:10991]
#250820	#N/A	#N/A	1.57121	#N/A	#N/A	#N/A	#N/A	#N/A	#N/A	#N/A	#N/A	#N/A	#N/A	#N/A	1.26245	2	ENSG00000250820		lncRNA	novel transcript, sense overlapping to THOC3
SLC1A4	#N/A	#N/A	1.66326	#N/A	#N/A	#N/A	#N/A	#N/A	#N/A	#N/A	#N/A	#N/A	#N/A	#N/A	1.26168	2	ENSG00000115902	SLC1A4	protein_coding	solute carrier family 1 member 4 [Source:HGNC Symbol;Acc:HGNC:10942]
NIPSNAP3B	#N/A	#N/A	#N/A	#N/A	1.25466	#N/A	#N/A	#N/A	#N/A	#N/A	#N/A	#N/A	#N/A	#N/A	1.25779	2	ENSG00000165028	NIPSNAP3B	protein_coding	nipsnap homolog 3B [Source:HGNC Symbol;Acc:HGNC:23641]
AIFM1	#N/A	#N/A	1.25101	#N/A	#N/A	#N/A	#N/A	#N/A	#N/A	#N/A	#N/A	#N/A	#N/A	#N/A	1.53828	2	ENSG00000156709	AIFM1	protein_coding	apoptosis inducing factor mitochondria associated 1 [Source:HGNC Symbol;Acc:HGNC:8768]
#273451	#N/A	#N/A	1.24966	#N/A	#N/A	#N/A	#N/A	#N/A	#N/A	#N/A	#N/A	#N/A	#N/A	#N/A	1.34291	2	ENSG00000273451		lncRNA	novel transcript, sense intronic to ZMYND8
C10orf71	#N/A	#N/A	#N/A	#N/A	1.24471	#N/A	#N/A	#N/A	#N/A	#N/A	#N/A	#N/A	#N/A	#N/A	2.0268	2	ENSG00000177354	C10orf71	protein_coding	chromosome 10 open reading frame 71 [Source:HGNC Symbol;Acc:HGNC:26973]
PLAAT1	#N/A	#N/A	1.3296	#N/A	#N/A	#N/A	#N/A	#N/A	#N/A	#N/A	#N/A	#N/A	#N/A	#N/A	1.24284	2	ENSG00000127252	PLAAT1	protein_coding	phospholipase A and acyltransferase 1 [Source:HGNC Symbol;Acc:HGNC:14922]
NXPE3	#N/A	#N/A	1.24037	#N/A	#N/A	#N/A	#N/A	#N/A	#N/A	#N/A	#N/A	#N/A	#N/A	#N/A	2.11169	2	ENSG00000144815	NXPE3	protein_coding	neurexophilin and PC-esterase domain family member 3 [Source:HGNC Symbol;Acc:HGNC:28238]
RASA4B	#N/A	#N/A	1.23727	#N/A	#N/A	#N/A	#N/A	#N/A	#N/A	#N/A	#N/A	#N/A	#N/A	#N/A	1.32925	2	ENSG00000170667	RASA4B	protein_coding	RAS p21 protein activator 4B [Source:HGNC Symbol;Acc:HGNC:35202]
OPCML	#N/A	#N/A	#N/A	#N/A	#N/A	#N/A	#N/A	1.23111	1.25738	#N/A	#N/A	#N/A	#N/A	#N/A	#N/A	2	ENSG00000183715	OPCML	protein_coding	opioid binding protein/cell adhesion molecule like [Source:HGNC Symbol;Acc:HGNC:8143]
SLC7A14-AS1	#N/A	#N/A	#N/A	#N/A	#N/A	#N/A	#N/A	1.36996	1.2264	#N/A	#N/A	#N/A	#N/A	#N/A	#N/A	2	ENSG00000285051	SLC7A14-AS1	lncRNA	SLC7A14 antisense RNA 1 [Source:HGNC Symbol;Acc:HGNC:54092]
MAP2K3	#N/A	#N/A	1.22495	#N/A	#N/A	#N/A	#N/A	#N/A	#N/A	#N/A	#N/A	#N/A	#N/A	#N/A	2.42719	2	ENSG00000034152	MAP2K3	protein_coding	mitogen-activated protein kinase kinase 3 [Source:HGNC Symbol;Acc:HGNC:6843]
MYOM2#036448	#N/A	#N/A	1.22415	#N/A	#N/A	#N/A	#N/A	#N/A	#N/A	#N/A	#N/A	#N/A	#N/A	#N/A	1.89738	2	ENSG00000036448	MYOM2	protein_coding	myomesin 2 [Source:HGNC Symbol;Acc:HGNC:7614]
MYLK2	#N/A	#N/A	1.40042	#N/A	#N/A	#N/A	#N/A	#N/A	#N/A	#N/A	#N/A	#N/A	#N/A	#N/A	1.22292	2	ENSG00000101306	MYLK2	protein_coding	myosin light chain kinase 2 [Source:HGNC Symbol;Acc:HGNC:16243]
DNAJC4	#N/A	1.21666	1.88683	#N/A	#N/A	#N/A	#N/A	#N/A	#N/A	#N/A	#N/A	#N/A	#N/A	#N/A	#N/A	2	ENSG00000110011	DNAJC4	protein_coding	DnaJ heat shock protein family (Hsp40) member C4 [Source:HGNC Symbol;Acc:HGNC:5271]
CLCN5	#N/A	1.43668	#N/A	#N/A	#N/A	#N/A	#N/A	#N/A	#N/A	#N/A	#N/A	#N/A	#N/A	#N/A	1.21584	2	ENSG00000171365	CLCN5	protein_coding	chloride voltage-gated channel 5 [Source:HGNC Symbol;Acc:HGNC:2023]
UNC45B	#N/A	#N/A	1.25177	#N/A	1.21335	#N/A	#N/A	#N/A	#N/A	#N/A	#N/A	#N/A	#N/A	#N/A	#N/A	2	ENSG00000141161	UNC45B	protein_coding	unc-45 myosin chaperone B [Source:HGNC Symbol;Acc:HGNC:14304]
#266957	#N/A	#N/A	1.21312	#N/A	#N/A	#N/A	#N/A	#N/A	#N/A	#N/A	#N/A	#N/A	#N/A	#N/A	1.76872	2	ENSG00000266957		lncRNA	novel transcript, antisense to KATNAL2
CD36	#N/A	#N/A	1.6509	#N/A	1.20708	#N/A	#N/A	#N/A	#N/A	#N/A	#N/A	#N/A	#N/A	#N/A	#N/A	2	ENSG00000135218	CD36	protein_coding	CD36 molecule [Source:HGNC Symbol;Acc:HGNC:1663]
#230826	1.20524	#N/A	#N/A	#N/A	#N/A	#N/A	1.95657	#N/A	#N/A	#N/A	#N/A	#N/A	#N/A	#N/A	#N/A	2	ENSG00000230826		lncRNA	novel transcript
DANCR	#N/A	1.4796	#N/A	#N/A	#N/A	#N/A	#N/A	#N/A	#N/A	#N/A	#N/A	#N/A	#N/A	1.20477	#N/A	2	ENSG00000226950	DANCR	lncRNA	differentiation antagonizing non-protein coding RNA [Source:HGNC Symbol;Acc:HGNC:28964]
KCNMA1	#N/A	#N/A	2.30123	#N/A	1.20091	#N/A	#N/A	#N/A	#N/A	#N/A	#N/A	#N/A	#N/A	#N/A	#N/A	2	ENSG00000156113	KCNMA1	protein_coding	potassium calcium-activated channel subfamily M alpha 1 [Source:HGNC Symbol;Acc:HGNC:6284]
PIK3R3	#N/A	#N/A	2.10712	#N/A	1.19121	#N/A	#N/A	#N/A	#N/A	#N/A	#N/A	#N/A	#N/A	#N/A	#N/A	2	ENSG00000117461	PIK3R3	protein_coding	phosphoinositide-3-kinase regulatory subunit 3 [Source:HGNC Symbol;Acc:HGNC:8981]
CACNG1	#N/A	#N/A	#N/A	#N/A	1.80714	#N/A	#N/A	#N/A	#N/A	#N/A	#N/A	#N/A	#N/A	#N/A	1.19106	2	ENSG00000108878	CACNG1	protein_coding	calcium voltage-gated channel auxiliary subunit gamma 1 [Source:HGNC Symbol;Acc:HGNC:1405]
HADHB	#N/A	#N/A	1.18811	#N/A	#N/A	#N/A	#N/A	#N/A	#N/A	#N/A	#N/A	#N/A	#N/A	#N/A	1.45388	2	ENSG00000138029	HADHB	protein_coding	hydroxyacyl-CoA dehydrogenase trifunctional multienzyme complex subunit beta [Source:HGNC Symbol;Acc:HGNC:4803]
ASB2#100628	#N/A	#N/A	#N/A	#N/A	1.17581	#N/A	#N/A	#N/A	#N/A	#N/A	#N/A	#N/A	#N/A	#N/A	1.64512	2	ENSG00000100628	ASB2	protein_coding	ankyrin repeat and SOCS box containing 2 [Source:HGNC Symbol;Acc:HGNC:16012]
#287733	#N/A	#N/A	1.17411	#N/A	#N/A	#N/A	#N/A	#N/A	#N/A	#N/A	#N/A	#N/A	#N/A	#N/A	1.29923	2	ENSG00000287733		lncRNA	novel transcript
USP38	#N/A	#N/A	1.17295	#N/A	#N/A	#N/A	#N/A	#N/A	#N/A	#N/A	#N/A	#N/A	#N/A	#N/A	1.2002	2	ENSG00000170185	USP38	protein_coding	ubiquitin specific peptidase 38 [Source:HGNC Symbol;Acc:HGNC:20067]
YPEL1	#N/A	#N/A	1.47323	#N/A	#N/A	#N/A	#N/A	#N/A	#N/A	#N/A	#N/A	#N/A	#N/A	#N/A	1.1505	2	ENSG00000100027	YPEL1	protein_coding	yippee like 1 [Source:HGNC Symbol;Acc:HGNC:12845]
EPS15-AS1	#N/A	#N/A	1.30224	#N/A	#N/A	#N/A	#N/A	#N/A	#N/A	#N/A	#N/A	#N/A	#N/A	#N/A	1.14898	2	ENSG00000227070	EPS15-AS1	lncRNA	EPS15 antisense RNA 1 [Source:HGNC Symbol;Acc:HGNC:40219]
KCTD19	#N/A	#N/A	#N/A	#N/A	#N/A	#N/A	#N/A	1.32692	1.14636	#N/A	#N/A	#N/A	#N/A	#N/A	#N/A	2	ENSG00000168676	KCTD19	protein_coding	potassium channel tetramerization domain containing 19 [Source:HGNC Symbol;Acc:HGNC:24753]
DTWD2	#N/A	#N/A	1.13795	#N/A	#N/A	#N/A	#N/A	#N/A	#N/A	#N/A	#N/A	#N/A	#N/A	#N/A	1.74304	2	ENSG00000169570	DTWD2	protein_coding	DTW domain containing 2 [Source:HGNC Symbol;Acc:HGNC:19334]
CPLX2	#N/A	#N/A	1.89392	#N/A	#N/A	#N/A	#N/A	#N/A	#N/A	#N/A	#N/A	#N/A	#N/A	#N/A	1.13753	2	ENSG00000145920	CPLX2	protein_coding	complexin 2 [Source:HGNC Symbol;Acc:HGNC:2310]
KCNQ5	#N/A	#N/A	1.2163	#N/A	#N/A	#N/A	#N/A	#N/A	#N/A	#N/A	#N/A	#N/A	#N/A	#N/A	1.13362	2	ENSG00000185760	KCNQ5	protein_coding	potassium voltage-gated channel subfamily Q member 5 [Source:HGNC Symbol;Acc:HGNC:6299]
PTPRD#153707	#N/A	#N/A	#N/A	#N/A	#N/A	#N/A	#N/A	#N/A	#N/A	#N/A	#N/A	1.12924	#N/A	1.39266	#N/A	2	ENSG00000153707	PTPRD	protein_coding	protein tyrosine phosphatase receptor type D [Source:HGNC Symbol;Acc:HGNC:9668]
DVL1	#N/A	#N/A	#N/A	#N/A	1.12781	#N/A	#N/A	#N/A	#N/A	#N/A	#N/A	#N/A	#N/A	#N/A	2.11436	2	ENSG00000107404	DVL1	protein_coding	dishevelled segment polarity protein 1 [Source:HGNC Symbol;Acc:HGNC:3084]
INPP5E	#N/A	#N/A	#N/A	#N/A	#N/A	#N/A	1.12026	#N/A	#N/A	#N/A	1.12088	#N/A	#N/A	#N/A	#N/A	2	ENSG00000148384	INPP5E	protein_coding	inositol polyphosphate-5-phosphatase E [Source:HGNC Symbol;Acc:HGNC:21474]
FKBP3	#N/A	#N/A	1.10616	#N/A	#N/A	#N/A	#N/A	#N/A	#N/A	#N/A	#N/A	#N/A	#N/A	#N/A	1.50787	2	ENSG00000100442	FKBP3	protein_coding	FKBP prolyl isomerase 3 [Source:HGNC Symbol;Acc:HGNC:3719]
RHEB	#N/A	#N/A	1.20925	#N/A	#N/A	#N/A	#N/A	#N/A	#N/A	#N/A	#N/A	#N/A	#N/A	#N/A	1.10421	2	ENSG00000106615	RHEB	protein_coding	Ras homolog, mTORC1 binding [Source:HGNC Symbol;Acc:HGNC:10011]
WDFY3-AS2	#N/A	1.31892	#N/A	#N/A	#N/A	#N/A	#N/A	#N/A	#N/A	#N/A	#N/A	#N/A	#N/A	#N/A	1.1026	2	ENSG00000180769	WDFY3-AS2	lncRNA	WDFY3 antisense RNA 2 [Source:HGNC Symbol;Acc:HGNC:21603]
RAB2B	#N/A	#N/A	#N/A	#N/A	#N/A	#N/A	1.13489	#N/A	#N/A	#N/A	1.09904	#N/A	#N/A	#N/A	#N/A	2	ENSG00000129472	RAB2B	protein_coding	RAB2B, member RAS oncogene family [Source:HGNC Symbol;Acc:HGNC:20246]
#253553	#N/A	#N/A	#N/A	#N/A	#N/A	#N/A	#N/A	#N/A	1.14626	#N/A	#N/A	1.09668	#N/A	#N/A	#N/A	2	ENSG00000253553		lncRNA	novel transcript, antisense to MMP16
ESR1	#N/A	1.0934	#N/A	#N/A	#N/A	#N/A	#N/A	#N/A	#N/A	#N/A	#N/A	#N/A	#N/A	#N/A	1.33022	2	ENSG00000091831	ESR1	protein_coding	estrogen receptor 1 [Source:HGNC Symbol;Acc:HGNC:3467]
DYRK4	#N/A	1.37881	#N/A	#N/A	#N/A	#N/A	#N/A	#N/A	#N/A	#N/A	#N/A	#N/A	#N/A	#N/A	1.09106	2	ENSG00000010219	DYRK4	protein_coding	dual specificity tyrosine phosphorylation regulated kinase 4 [Source:HGNC Symbol;Acc:HGNC:3095]
#267784	#N/A	#N/A	1.08856	#N/A	#N/A	#N/A	#N/A	#N/A	#N/A	#N/A	#N/A	#N/A	#N/A	#N/A	1.36783	2	ENSG00000267784		lncRNA	novel transcript, antisense to titin
FADS3	#N/A	#N/A	#N/A	#N/A	#N/A	#N/A	#N/A	#N/A	1.18404	#N/A	#N/A	#N/A	#N/A	1.08543	#N/A	2	ENSG00000221968	FADS3	protein_coding	fatty acid desaturase 3 [Source:HGNC Symbol;Acc:HGNC:3576]
CNBD2	#N/A	1.33216	1.08466	#N/A	#N/A	#N/A	#N/A	#N/A	#N/A	#N/A	#N/A	#N/A	#N/A	#N/A	#N/A	2	ENSG00000149646	CNBD2	protein_coding	cyclic nucleotide binding domain containing 2 [Source:HGNC Symbol;Acc:HGNC:16145]
NRDE2	1.08141	#N/A	#N/A	#N/A	#N/A	#N/A	1.10254	#N/A	#N/A	#N/A	#N/A	#N/A	#N/A	#N/A	#N/A	2	ENSG00000119720	NRDE2	protein_coding	NRDE-2, necessary for RNA interference, domain containing [Source:HGNC Symbol;Acc:HGNC:20186]
CHCHD3	#N/A	#N/A	1.13902	#N/A	#N/A	#N/A	#N/A	#N/A	#N/A	#N/A	#N/A	#N/A	#N/A	#N/A	1.07802	2	ENSG00000106554	CHCHD3	protein_coding	coiled-coil-helix-coiled-coil-helix domain containing 3 [Source:HGNC Symbol;Acc:HGNC:21906]
PARM1	#N/A	#N/A	1.67966	#N/A	1.07691	#N/A	#N/A	#N/A	#N/A	#N/A	#N/A	#N/A	#N/A	#N/A	#N/A	2	ENSG00000169116	PARM1	protein_coding	prostate androgen-regulated mucin-like protein 1 [Source:HGNC Symbol;Acc:HGNC:24536]
FSTL4	#N/A	#N/A	#N/A	#N/A	#N/A	#N/A	#N/A	1.16686	1.07202	#N/A	#N/A	#N/A	#N/A	#N/A	#N/A	2	ENSG00000053108	FSTL4	protein_coding	follistatin like 4 [Source:HGNC Symbol;Acc:HGNC:21389]
MLF1	#N/A	#N/A	#N/A	#N/A	1.066	#N/A	#N/A	#N/A	#N/A	#N/A	#N/A	#N/A	#N/A	#N/A	1.48866	2	ENSG00000178053	MLF1	protein_coding	myeloid leukemia factor 1 [Source:HGNC Symbol;Acc:HGNC:7125]
GPA33	#N/A	#N/A	1.06467	#N/A	#N/A	#N/A	#N/A	#N/A	#N/A	#N/A	#N/A	#N/A	#N/A	#N/A	1.58809	2	ENSG00000143167	GPA33	protein_coding	glycoprotein A33 [Source:HGNC Symbol;Acc:HGNC:4445]
NOSIP	#N/A	#N/A	1.06384	#N/A	#N/A	#N/A	#N/A	#N/A	#N/A	#N/A	#N/A	#N/A	#N/A	#N/A	1.49998	2	ENSG00000142546	NOSIP	protein_coding	nitric oxide synthase interacting protein [Source:HGNC Symbol;Acc:HGNC:17946]
TOB1-AS1	#N/A	#N/A	1.05866	#N/A	#N/A	#N/A	#N/A	#N/A	#N/A	#N/A	#N/A	#N/A	#N/A	#N/A	1.56779	2	ENSG00000229980	TOB1-AS1	lncRNA	TOB1 antisense RNA 1 [Source:HGNC Symbol;Acc:HGNC:44340]
B4GALNT3	#N/A	#N/A	1.27392	#N/A	#N/A	#N/A	#N/A	#N/A	#N/A	#N/A	#N/A	#N/A	#N/A	#N/A	1.05609	2	ENSG00000139044	B4GALNT3	protein_coding	beta-1,4-N-acetyl-galactosaminyltransferase 3 [Source:HGNC Symbol;Acc:HGNC:24137]
RNF122	#N/A	#N/A	1.05406	#N/A	#N/A	#N/A	#N/A	#N/A	#N/A	#N/A	#N/A	#N/A	#N/A	#N/A	1.49788	2	ENSG00000133874	RNF122	protein_coding	ring finger protein 122 [Source:HGNC Symbol;Acc:HGNC:21147]
BRICD5	#N/A	#N/A	1.5985	#N/A	#N/A	#N/A	#N/A	#N/A	#N/A	#N/A	#N/A	#N/A	#N/A	#N/A	1.05341	2	ENSG00000182685	BRICD5	protein_coding	BRICHOS domain containing 5 [Source:HGNC Symbol;Acc:HGNC:28309]
MTIF2	#N/A	1.10963	#N/A	#N/A	#N/A	#N/A	#N/A	#N/A	#N/A	#N/A	#N/A	#N/A	#N/A	#N/A	1.05138	2	ENSG00000085760	MTIF2	protein_coding	mitochondrial translational initiation factor 2 [Source:HGNC Symbol;Acc:HGNC:7441]
DUSP13	#N/A	#N/A	1.08183	#N/A	#N/A	#N/A	#N/A	#N/A	#N/A	#N/A	#N/A	#N/A	#N/A	#N/A	1.05045	2	ENSG00000079393	DUSP13	protein_coding	dual specificity phosphatase 13 [Source:HGNC Symbol;Acc:HGNC:19681]
SMIM4	#N/A	1.04943	#N/A	#N/A	#N/A	#N/A	#N/A	#N/A	#N/A	#N/A	#N/A	#N/A	#N/A	#N/A	1.14219	2	ENSG00000168273	SMIM4	protein_coding	small integral membrane protein 4 [Source:HGNC Symbol;Acc:HGNC:37257]
#225721	#N/A	1.04725	#N/A	#N/A	#N/A	#N/A	#N/A	#N/A	#N/A	#N/A	1.43121	#N/A	#N/A	#N/A	#N/A	2	ENSG00000225721		lncRNA	novel transcript
PKD1L1	#N/A	#N/A	1.29029	#N/A	1.04611	#N/A	#N/A	#N/A	#N/A	#N/A	#N/A	#N/A	#N/A	#N/A	#N/A	2	ENSG00000158683	PKD1L1	protein_coding	polycystin 1 like 1, transient receptor potential channel interacting [Source:HGNC Symbol;Acc:HGNC:18053]
KCND2	#N/A	#N/A	#N/A	#N/A	#N/A	#N/A	#N/A	#N/A	#N/A	#N/A	#N/A	1.04479	#N/A	1.15889	#N/A	2	ENSG00000184408	KCND2	protein_coding	potassium voltage-gated channel subfamily D member 2 [Source:HGNC Symbol;Acc:HGNC:6238]
AQP4	#N/A	#N/A	1.04405	#N/A	1.05659	#N/A	#N/A	#N/A	#N/A	#N/A	#N/A	#N/A	#N/A	#N/A	#N/A	2	ENSG00000171885	AQP4	protein_coding	aquaporin 4 [Source:HGNC Symbol;Acc:HGNC:637]
FASTKD1	#N/A	#N/A	1.04336	#N/A	#N/A	#N/A	#N/A	#N/A	#N/A	#N/A	#N/A	#N/A	#N/A	#N/A	2.21654	2	ENSG00000138399	FASTKD1	protein_coding	FAST kinase domains 1 [Source:HGNC Symbol;Acc:HGNC:26150]
PPP1R3C	#N/A	#N/A	1.04326	#N/A	1.99245	#N/A	#N/A	#N/A	#N/A	#N/A	#N/A	#N/A	#N/A	#N/A	#N/A	2	ENSG00000119938	PPP1R3C	protein_coding	protein phosphatase 1 regulatory subunit 3C [Source:HGNC Symbol;Acc:HGNC:9293]
SLC25A20	#N/A	#N/A	1.04262	#N/A	#N/A	#N/A	#N/A	#N/A	#N/A	#N/A	#N/A	#N/A	#N/A	#N/A	1.04643	2	ENSG00000178537	SLC25A20	protein_coding	solute carrier family 25 member 20 [Source:HGNC Symbol;Acc:HGNC:1421]
SLC7A6	#N/A	#N/A	#N/A	#N/A	1.04223	#N/A	#N/A	#N/A	#N/A	#N/A	#N/A	#N/A	#N/A	#N/A	2.29853	2	ENSG00000103064	SLC7A6	protein_coding	solute carrier family 7 member 6 [Source:HGNC Symbol;Acc:HGNC:11064]
SMAD7	#N/A	#N/A	#N/A	#N/A	1.041	#N/A	#N/A	#N/A	#N/A	#N/A	#N/A	#N/A	#N/A	#N/A	1.04103	2	ENSG00000101665	SMAD7	protein_coding	SMAD family member 7 [Source:HGNC Symbol;Acc:HGNC:6773]
ATP23#166896	#N/A	#N/A	1.03835	#N/A	#N/A	#N/A	#N/A	#N/A	#N/A	#N/A	#N/A	#N/A	#N/A	#N/A	1.16974	2	ENSG00000166896	ATP23	protein_coding	ATP23 metallopeptidase and ATP synthase assembly factor homolog [Source:HGNC Symbol;Acc:HGNC:29452]
USP2	#N/A	#N/A	1.1727	#N/A	#N/A	#N/A	#N/A	#N/A	#N/A	#N/A	#N/A	#N/A	#N/A	#N/A	1.0313	2	ENSG00000036672	USP2	protein_coding	ubiquitin specific peptidase 2 [Source:HGNC Symbol;Acc:HGNC:12618]
#286970	#N/A	#N/A	#N/A	#N/A	1.02759	#N/A	#N/A	#N/A	#N/A	#N/A	#N/A	#N/A	#N/A	#N/A	2.60957	2	ENSG00000286970		lncRNA	novel transcript, antisense to ANKH
TMCC2	#N/A	#N/A	1.02574	#N/A	#N/A	#N/A	#N/A	#N/A	#N/A	#N/A	#N/A	#N/A	#N/A	#N/A	1.06886	2	ENSG00000133069	TMCC2	protein_coding	transmembrane and coiled-coil domain family 2 [Source:HGNC Symbol;Acc:HGNC:24239]
TRMT2A	#N/A	#N/A	#N/A	#N/A	#N/A	#N/A	2.02392	#N/A	#N/A	#N/A	1.02475	#N/A	#N/A	#N/A	#N/A	2	ENSG00000099899	TRMT2A	protein_coding	tRNA methyltransferase 2 homolog A [Source:HGNC Symbol;Acc:HGNC:24974]
CHAF1B	#N/A	#N/A	1.02238	#N/A	#N/A	#N/A	#N/A	#N/A	#N/A	#N/A	#N/A	#N/A	#N/A	#N/A	1.47744	2	ENSG00000159259	CHAF1B	protein_coding	chromatin assembly factor 1 subunit B [Source:HGNC Symbol;Acc:HGNC:1911]
ADAMTSL4-AS2	#N/A	1.02141	#N/A	#N/A	#N/A	#N/A	#N/A	#N/A	#N/A	#N/A	#N/A	#N/A	#N/A	#N/A	1.14433	2	ENSG00000237781	ADAMTSL4-AS2	lncRNA	ADAMTSL4 antisense RNA 2 [Source:HGNC Symbol;Acc:HGNC:40895]
NUDT19	#N/A	#N/A	1.0211	#N/A	#N/A	#N/A	#N/A	#N/A	#N/A	#N/A	#N/A	#N/A	#N/A	#N/A	1.71959	2	ENSG00000213965	NUDT19	protein_coding	nudix hydrolase 19 [Source:HGNC Symbol;Acc:HGNC:32036]
BCAP31	#N/A	#N/A	1.35895	#N/A	1.0092	#N/A	#N/A	#N/A	#N/A	#N/A	#N/A	#N/A	#N/A	#N/A	#N/A	2	ENSG00000185825	BCAP31	protein_coding	B cell receptor associated protein 31 [Source:HGNC Symbol;Acc:HGNC:16695]
SGSM2	1.36248	#N/A	#N/A	#N/A	#N/A	#N/A	1.00808	#N/A	#N/A	#N/A	#N/A	#N/A	#N/A	#N/A	#N/A	2	ENSG00000141258	SGSM2	protein_coding	small G protein signaling modulator 2 [Source:HGNC Symbol;Acc:HGNC:29026]
PEX2	#N/A	1.00647	#N/A	#N/A	#N/A	#N/A	#N/A	#N/A	#N/A	#N/A	#N/A	#N/A	#N/A	#N/A	1.66763	2	ENSG00000164751	PEX2	protein_coding	peroxisomal biogenesis factor 2 [Source:HGNC Symbol;Acc:HGNC:9717]
ZNF264	1.11236	#N/A	#N/A	#N/A	#N/A	#N/A	1.00481	#N/A	#N/A	#N/A	#N/A	#N/A	#N/A	#N/A	#N/A	2	ENSG00000083844	ZNF264	protein_coding	zinc finger protein 264 [Source:HGNC Symbol;Acc:HGNC:13057]
MTHFS	#N/A	#N/A	#N/A	#N/A	#N/A	#N/A	1.00445	#N/A	#N/A	#N/A	#N/A	#N/A	#N/A	#N/A	2.38416	2	ENSG00000136371	MTHFS	protein_coding	methenyltetrahydrofolate synthetase [Source:HGNC Symbol;Acc:HGNC:7437]
COL25A1	#N/A	#N/A	#N/A	#N/A	#N/A	#N/A	#N/A	#N/A	#N/A	#N/A	#N/A	1.0035	#N/A	1.29863	#N/A	2	ENSG00000188517	COL25A1	protein_coding	collagen type XXV alpha 1 chain [Source:HGNC Symbol;Acc:HGNC:18603]
BABAM1	#N/A	1.00189	#N/A	#N/A	#N/A	#N/A	1.25667	#N/A	#N/A	#N/A	#N/A	#N/A	#N/A	#N/A	#N/A	2	ENSG00000105393	BABAM1	protein_coding	BRISC and BRCA1 A complex member 1 [Source:HGNC Symbol;Acc:HGNC:25008]
GPD1	#N/A	#N/A	1.00086	#N/A	#N/A	#N/A	#N/A	#N/A	#N/A	#N/A	#N/A	#N/A	#N/A	#N/A	1.51686	2	ENSG00000167588	GPD1	protein_coding	glycerol-3-phosphate dehydrogenase 1 [Source:HGNC Symbol;Acc:HGNC:4455]
MDP1#213920	#N/A	#N/A	#N/A	#N/A	#N/A	0.999616	#N/A	#N/A	#N/A	#N/A	#N/A	#N/A	#N/A	1.07203	#N/A	2	ENSG00000213920	MDP1	protein_coding	magnesium dependent phosphatase 1 [Source:HGNC Symbol;Acc:HGNC:28781]
GRPEL2	#N/A	#N/A	#N/A	#N/A	0.999459	#N/A	#N/A	#N/A	#N/A	1.29529	#N/A	#N/A	#N/A	#N/A	#N/A	2	ENSG00000164284	GRPEL2	protein_coding	GrpE like 2, mitochondrial [Source:HGNC Symbol;Acc:HGNC:21060]
SP4	1.33778	#N/A	0.99674	#N/A	#N/A	#N/A	#N/A	#N/A	#N/A	#N/A	#N/A	#N/A	#N/A	#N/A	#N/A	2	ENSG00000105866	SP4	protein_coding	Sp4 transcription factor [Source:HGNC Symbol;Acc:HGNC:11209]
COMMD9	#N/A	0.994862	#N/A	#N/A	1.16601	#N/A	#N/A	#N/A	#N/A	#N/A	#N/A	#N/A	#N/A	#N/A	#N/A	2	ENSG00000110442	COMMD9	protein_coding	COMM domain containing 9 [Source:HGNC Symbol;Acc:HGNC:25014]
SNX3	#N/A	#N/A	1.01373	#N/A	#N/A	#N/A	#N/A	#N/A	#N/A	#N/A	#N/A	#N/A	#N/A	#N/A	0.993844	2	ENSG00000112335	SNX3	protein_coding	sorting nexin 3 [Source:HGNC Symbol;Acc:HGNC:11174]
NT5C	#N/A	1.61012	#N/A	#N/A	#N/A	#N/A	0.991639	#N/A	#N/A	#N/A	#N/A	#N/A	#N/A	#N/A	#N/A	2	ENSG00000125458	NT5C	protein_coding	5', 3'-nucleotidase, cytosolic [Source:HGNC Symbol;Acc:HGNC:17144]
CD276	#N/A	1.33738	#N/A	#N/A	#N/A	#N/A	0.991125	#N/A	#N/A	#N/A	#N/A	#N/A	#N/A	#N/A	#N/A	2	ENSG00000103855	CD276	protein_coding	CD276 molecule [Source:HGNC Symbol;Acc:HGNC:19137]
NAA50	#N/A	#N/A	0.989532	#N/A	#N/A	#N/A	#N/A	#N/A	#N/A	#N/A	#N/A	#N/A	#N/A	#N/A	1.68612	2	ENSG00000121579	NAA50	protein_coding	N-alpha-acetyltransferase 50, NatE catalytic subunit [Source:HGNC Symbol;Acc:HGNC:29533]
KRI1	#N/A	#N/A	#N/A	#N/A	#N/A	#N/A	1.03018	#N/A	#N/A	#N/A	0.989159	#N/A	#N/A	#N/A	#N/A	2	ENSG00000129347	KRI1	protein_coding	KRI1 homolog [Source:HGNC Symbol;Acc:HGNC:25769]
MIDN	#N/A	#N/A	2.37183	#N/A	0.988734	#N/A	#N/A	#N/A	#N/A	#N/A	#N/A	#N/A	#N/A	#N/A	#N/A	2	ENSG00000167470	MIDN	protein_coding	midnolin [Source:HGNC Symbol;Acc:HGNC:16298]
CLIP4	#N/A	0.986965	#N/A	#N/A	#N/A	#N/A	#N/A	#N/A	#N/A	#N/A	#N/A	#N/A	#N/A	#N/A	1.9816	2	ENSG00000115295	CLIP4	protein_coding	CAP-Gly domain containing linker protein family member 4 [Source:HGNC Symbol;Acc:HGNC:26108]
G3BP2	#N/A	#N/A	0.985899	#N/A	#N/A	#N/A	#N/A	#N/A	#N/A	#N/A	#N/A	#N/A	#N/A	#N/A	1.54584	2	ENSG00000138757	G3BP2	protein_coding	G3BP stress granule assembly factor 2 [Source:HGNC Symbol;Acc:HGNC:30291]
SEMA4B	#N/A	0.981124	1.38054	#N/A	#N/A	#N/A	#N/A	#N/A	#N/A	#N/A	#N/A	#N/A	#N/A	#N/A	#N/A	2	ENSG00000185033	SEMA4B	protein_coding	semaphorin 4B [Source:HGNC Symbol;Acc:HGNC:10730]
#253619	#N/A	#N/A	1.2335	#N/A	#N/A	#N/A	#N/A	#N/A	#N/A	#N/A	0.980475	#N/A	#N/A	#N/A	#N/A	2	ENSG00000253619		lncRNA	novel transcript
NRXN3	#N/A	#N/A	#N/A	#N/A	#N/A	#N/A	#N/A	#N/A	1.61234	0.980428	#N/A	#N/A	#N/A	#N/A	#N/A	2	ENSG00000021645	NRXN3	protein_coding	neurexin 3 [Source:HGNC Symbol;Acc:HGNC:8010]
#254519	#N/A	#N/A	1.30444	#N/A	#N/A	#N/A	#N/A	#N/A	#N/A	#N/A	#N/A	#N/A	#N/A	#N/A	0.979051	2	ENSG00000254519		lncRNA	novel transcript
HSPB7	#N/A	#N/A	0.978835	#N/A	#N/A	#N/A	#N/A	#N/A	#N/A	#N/A	#N/A	#N/A	#N/A	#N/A	1.44004	2	ENSG00000173641	HSPB7	protein_coding	heat shock protein family B (small) member 7 [Source:HGNC Symbol;Acc:HGNC:5249]
#263489	#N/A	#N/A	1.44086	#N/A	#N/A	#N/A	#N/A	#N/A	#N/A	#N/A	#N/A	#N/A	#N/A	#N/A	0.978753	2	ENSG00000263489		lncRNA	novel transcript
#287242	#N/A	#N/A	1.35263	#N/A	#N/A	#N/A	#N/A	#N/A	#N/A	#N/A	#N/A	#N/A	#N/A	#N/A	0.974072	2	ENSG00000287242		lncRNA	novel transcript, antisense to SCARB1
PKM	#N/A	#N/A	1.5278	#N/A	0.9729	#N/A	#N/A	#N/A	#N/A	#N/A	#N/A	#N/A	#N/A	#N/A	#N/A	2	ENSG00000067225	PKM	protein_coding	pyruvate kinase M1/2 [Source:HGNC Symbol;Acc:HGNC:9021]
DGAT1#185000	#N/A	#N/A	1.089	#N/A	0.971004	#N/A	#N/A	#N/A	#N/A	#N/A	#N/A	#N/A	#N/A	#N/A	#N/A	2	ENSG00000185000	DGAT1	protein_coding	diacylglycerol O-acyltransferase 1 [Source:HGNC Symbol;Acc:HGNC:2843]
RTN4IP1	#N/A	#N/A	0.970425	#N/A	#N/A	#N/A	#N/A	#N/A	#N/A	#N/A	#N/A	#N/A	#N/A	#N/A	1.19751	2	ENSG00000130347	RTN4IP1	protein_coding	reticulon 4 interacting protein 1 [Source:HGNC Symbol;Acc:HGNC:18647]
CEBPG	#N/A	#N/A	#N/A	#N/A	0.968591	#N/A	#N/A	#N/A	#N/A	#N/A	#N/A	#N/A	#N/A	#N/A	1.69975	2	ENSG00000153879	CEBPG	protein_coding	CCAAT enhancer binding protein gamma [Source:HGNC Symbol;Acc:HGNC:1837]
ENDOD1	0.968025	#N/A	1.15991	#N/A	#N/A	#N/A	#N/A	#N/A	#N/A	#N/A	#N/A	#N/A	#N/A	#N/A	#N/A	2	ENSG00000149218	ENDOD1	protein_coding	endonuclease domain containing 1 [Source:HGNC Symbol;Acc:HGNC:29129]
MIEF2#177427	#N/A	#N/A	1.04367	#N/A	#N/A	#N/A	#N/A	#N/A	#N/A	#N/A	#N/A	#N/A	#N/A	#N/A	0.967223	2	ENSG00000177427	MIEF2	protein_coding	mitochondrial elongation factor 2 [Source:HGNC Symbol;Acc:HGNC:17920]
NCL	#N/A	#N/A	#N/A	#N/A	#N/A	#N/A	#N/A	#N/A	#N/A	1.02076	#N/A	#N/A	0.964122	#N/A	#N/A	2	ENSG00000115053	NCL	protein_coding	nucleolin [Source:HGNC Symbol;Acc:HGNC:7667]
#287875	#N/A	0.96066	#N/A	#N/A	#N/A	#N/A	#N/A	#N/A	#N/A	#N/A	#N/A	#N/A	#N/A	#N/A	1.64326	2	ENSG00000287875		lncRNA	novel transcript, antisense to VRK2
#248431	#N/A	#N/A	0.960493	#N/A	#N/A	#N/A	#N/A	#N/A	#N/A	#N/A	#N/A	#N/A	#N/A	#N/A	1.01539	2	ENSG00000248431		lncRNA	novel transcript
CCT6A	#N/A	#N/A	0.960186	#N/A	#N/A	#N/A	#N/A	#N/A	#N/A	#N/A	#N/A	#N/A	#N/A	#N/A	1.1326	2	ENSG00000146731	CCT6A	protein_coding	chaperonin containing TCP1 subunit 6A [Source:HGNC Symbol;Acc:HGNC:1620]
CDCA7L	#N/A	1.36259	0.960152	#N/A	#N/A	#N/A	#N/A	#N/A	#N/A	#N/A	#N/A	#N/A	#N/A	#N/A	#N/A	2	ENSG00000164649	CDCA7L	protein_coding	cell division cycle associated 7 like [Source:HGNC Symbol;Acc:HGNC:30777]
RGS20	#N/A	#N/A	#N/A	#N/A	#N/A	0.958348	#N/A	1.14202	#N/A	#N/A	#N/A	#N/A	#N/A	#N/A	#N/A	2	ENSG00000147509	RGS20	protein_coding	regulator of G protein signaling 20 [Source:HGNC Symbol;Acc:HGNC:14600]
ZNF671	#N/A	#N/A	1.13281	#N/A	0.957117	#N/A	#N/A	#N/A	#N/A	#N/A	#N/A	#N/A	#N/A	#N/A	#N/A	2	ENSG00000083814	ZNF671	protein_coding	zinc finger protein 671 [Source:HGNC Symbol;Acc:HGNC:26279]
COMMD3	#N/A	0.956037	#N/A	#N/A	#N/A	#N/A	#N/A	#N/A	#N/A	#N/A	#N/A	#N/A	#N/A	#N/A	1.73098	2	ENSG00000148444	COMMD3	protein_coding	COMM domain containing 3 [Source:HGNC Symbol;Acc:HGNC:23332]
HOXB4	#N/A	#N/A	1.65706	#N/A	#N/A	#N/A	#N/A	#N/A	#N/A	#N/A	#N/A	#N/A	#N/A	#N/A	0.955548	2	ENSG00000182742	HOXB4	protein_coding	homeobox B4 [Source:HGNC Symbol;Acc:HGNC:5115]
DMXL1-DT	#N/A	#N/A	0.953157	#N/A	#N/A	#N/A	#N/A	#N/A	#N/A	#N/A	#N/A	#N/A	#N/A	#N/A	1.75631	2	ENSG00000249494	DMXL1-DT	lncRNA	DMXL1 divergent transcript [Source:HGNC Symbol;Acc:HGNC:55568]
ACSM3	#N/A	0.952344	#N/A	#N/A	#N/A	#N/A	#N/A	#N/A	#N/A	#N/A	#N/A	#N/A	#N/A	#N/A	1.20105	2	ENSG00000005187	ACSM3	protein_coding	acyl-CoA synthetase medium chain family member 3 [Source:HGNC Symbol;Acc:HGNC:10522]
KCNN2	#N/A	#N/A	1.15934	#N/A	#N/A	#N/A	#N/A	#N/A	#N/A	#N/A	#N/A	#N/A	#N/A	#N/A	0.948872	2	ENSG00000080709	KCNN2	protein_coding	potassium calcium-activated channel subfamily N member 2 [Source:HGNC Symbol;Acc:HGNC:6291]
#286136	#N/A	0.946215	1.11157	#N/A	#N/A	#N/A	#N/A	#N/A	#N/A	#N/A	#N/A	#N/A	#N/A	#N/A	#N/A	2	ENSG00000286136		lncRNA	novel transcript
RHOU#116574	#N/A	0.943164	#N/A	#N/A	#N/A	#N/A	#N/A	#N/A	#N/A	#N/A	#N/A	#N/A	#N/A	#N/A	2.19601	2	ENSG00000116574	RHOU	protein_coding	ras homolog family member U [Source:HGNC Symbol;Acc:HGNC:17794]
ART3	#N/A	#N/A	0.942454	#N/A	1.03075	#N/A	#N/A	#N/A	#N/A	#N/A	#N/A	#N/A	#N/A	#N/A	#N/A	2	ENSG00000156219	ART3	protein_coding	ADP-ribosyltransferase 3 (inactive) [Source:HGNC Symbol;Acc:HGNC:725]
DVL2	#N/A	#N/A	#N/A	#N/A	#N/A	#N/A	1.50664	#N/A	#N/A	#N/A	0.93921	#N/A	#N/A	#N/A	#N/A	2	ENSG00000004975	DVL2	protein_coding	dishevelled segment polarity protein 2 [Source:HGNC Symbol;Acc:HGNC:3086]
FHL3	#N/A	#N/A	#N/A	#N/A	0.935231	#N/A	#N/A	#N/A	#N/A	#N/A	#N/A	#N/A	#N/A	#N/A	1.01014	2	ENSG00000183386	FHL3	protein_coding	four and a half LIM domains 3 [Source:HGNC Symbol;Acc:HGNC:3704]
MYF6	#N/A	#N/A	0.934842	#N/A	#N/A	#N/A	#N/A	#N/A	#N/A	#N/A	#N/A	#N/A	#N/A	#N/A	1.61818	2	ENSG00000111046	MYF6	protein_coding	myogenic factor 6 [Source:HGNC Symbol;Acc:HGNC:7566]
MRPL18	#N/A	1.24902	0.929446	#N/A	#N/A	#N/A	#N/A	#N/A	#N/A	#N/A	#N/A	#N/A	#N/A	#N/A	#N/A	2	ENSG00000112110	MRPL18	protein_coding	mitochondrial ribosomal protein L18 [Source:HGNC Symbol;Acc:HGNC:14477]
LRRC47	#N/A	1.16741	#N/A	#N/A	#N/A	#N/A	#N/A	#N/A	#N/A	#N/A	0.928545	#N/A	#N/A	#N/A	#N/A	2	ENSG00000130764	LRRC47	protein_coding	leucine rich repeat containing 47 [Source:HGNC Symbol;Acc:HGNC:29207]
GREB1	#N/A	0.927966	#N/A	#N/A	#N/A	#N/A	#N/A	#N/A	#N/A	#N/A	#N/A	#N/A	#N/A	#N/A	1.55506	2	ENSG00000196208	GREB1	protein_coding	growth regulating estrogen receptor binding 1 [Source:HGNC Symbol;Acc:HGNC:24885]
EXOC8	#N/A	#N/A	0.926158	#N/A	0.943215	#N/A	#N/A	#N/A	#N/A	#N/A	#N/A	#N/A	#N/A	#N/A	#N/A	2	ENSG00000116903	EXOC8	protein_coding	exocyst complex component 8 [Source:HGNC Symbol;Acc:HGNC:24659]
TMEM42#169964	#N/A	0.925949	#N/A	#N/A	#N/A	#N/A	#N/A	#N/A	#N/A	#N/A	#N/A	#N/A	#N/A	#N/A	1.37085	2	ENSG00000169964	TMEM42	protein_coding	transmembrane protein 42 [Source:HGNC Symbol;Acc:HGNC:28444]
LAPTM4B	#N/A	#N/A	0.925161	#N/A	#N/A	#N/A	#N/A	#N/A	#N/A	#N/A	#N/A	#N/A	#N/A	#N/A	2.09398	2	ENSG00000104341	LAPTM4B	protein_coding	lysosomal protein transmembrane 4 beta [Source:HGNC Symbol;Acc:HGNC:13646]
SOX13	#N/A	#N/A	#N/A	#N/A	#N/A	#N/A	#N/A	#N/A	0.924622	#N/A	1.63501	#N/A	#N/A	#N/A	#N/A	2	ENSG00000143842	SOX13	protein_coding	SRY-box transcription factor 13 [Source:HGNC Symbol;Acc:HGNC:11192]
LINC02119	#N/A	#N/A	1.42766	#N/A	#N/A	#N/A	#N/A	#N/A	#N/A	#N/A	#N/A	#N/A	#N/A	#N/A	0.92409	2	ENSG00000248461	LINC02119	lncRNA	long intergenic non-protein coding RNA 2119 [Source:HGNC Symbol;Acc:HGNC:52975]
SEMA6A-AS1	1.25282	#N/A	#N/A	#N/A	#N/A	#N/A	#N/A	#N/A	#N/A	#N/A	#N/A	#N/A	#N/A	#N/A	0.920885	2	ENSG00000248445	SEMA6A-AS1	lncRNA	SEMA6A antisense RNA 1 [Source:HGNC Symbol;Acc:HGNC:51110]
MCEE	#N/A	0.918149	#N/A	#N/A	#N/A	#N/A	#N/A	#N/A	#N/A	#N/A	#N/A	#N/A	#N/A	#N/A	1.19859	2	ENSG00000124370	MCEE	protein_coding	methylmalonyl-CoA epimerase [Source:HGNC Symbol;Acc:HGNC:16732]
CSDE1	#N/A	#N/A	0.914556	#N/A	#N/A	#N/A	#N/A	#N/A	#N/A	#N/A	#N/A	#N/A	#N/A	#N/A	1.23801	2	ENSG00000009307	CSDE1	protein_coding	cold shock domain containing E1 [Source:HGNC Symbol;Acc:HGNC:29905]
CLP1	#N/A	#N/A	#N/A	#N/A	#N/A	0.914213	#N/A	#N/A	#N/A	#N/A	#N/A	#N/A	#N/A	0.959194	#N/A	2	ENSG00000172409	CLP1	protein_coding	cleavage factor polyribonucleotide kinase subunit 1 [Source:HGNC Symbol;Acc:HGNC:16999]
TEX14	#N/A	#N/A	#N/A	#N/A	#N/A	#N/A	#N/A	#N/A	1.05237	0.910942	#N/A	#N/A	#N/A	#N/A	#N/A	2	ENSG00000121101	TEX14	protein_coding	testis expressed 14, intercellular bridge forming factor [Source:HGNC Symbol;Acc:HGNC:11737]
HYMAI	#N/A	#N/A	#N/A	#N/A	#N/A	#N/A	#N/A	0.910646	#N/A	1.06033	#N/A	#N/A	#N/A	#N/A	#N/A	2	ENSG00000283122	HYMAI	lncRNA	hydatidiform mole associated and imprinted [Source:HGNC Symbol;Acc:HGNC:5326]
HDLBP	#N/A	0.907765	#N/A	#N/A	#N/A	#N/A	#N/A	#N/A	#N/A	#N/A	#N/A	#N/A	#N/A	#N/A	1.1777	2	ENSG00000115677	HDLBP	protein_coding	high density lipoprotein binding protein [Source:HGNC Symbol;Acc:HGNC:4857]
ST6GALNAC2	#N/A	#N/A	1.21749	#N/A	#N/A	#N/A	#N/A	#N/A	#N/A	#N/A	#N/A	#N/A	#N/A	#N/A	0.903396	2	ENSG00000070731	ST6GALNAC2	protein_coding	ST6 N-acetylgalactosaminide alpha-2,6-sialyltransferase 2 [Source:HGNC Symbol;Acc:HGNC:10867]
ASAP1-IT2	#N/A	#N/A	#N/A	#N/A	#N/A	#N/A	#N/A	1.3555	0.902978	#N/A	#N/A	#N/A	#N/A	#N/A	#N/A	2	ENSG00000280543	ASAP1-IT2	lncRNA	ASAP1 intronic transcript 2 [Source:HGNC Symbol;Acc:HGNC:48917]
SLC25A28	#N/A	#N/A	#N/A	#N/A	#N/A	#N/A	1.28294	#N/A	#N/A	#N/A	0.901273	#N/A	#N/A	#N/A	#N/A	2	ENSG00000155287	SLC25A28	protein_coding	solute carrier family 25 member 28 [Source:HGNC Symbol;Acc:HGNC:23472]
ZFTRAF1	#N/A	0.900845	#N/A	#N/A	#N/A	#N/A	1.34978	#N/A	#N/A	#N/A	#N/A	#N/A	#N/A	#N/A	#N/A	2	ENSG00000187954	ZFTRAF1	protein_coding	zinc finger TRAF-type containing 1 [Source:HGNC Symbol;Acc:HGNC:17806]
KNSTRN	#N/A	0.900077	#N/A	#N/A	#N/A	#N/A	#N/A	#N/A	#N/A	#N/A	1.18129	#N/A	#N/A	#N/A	#N/A	2	ENSG00000128944	KNSTRN	protein_coding	kinetochore localized astrin (SPAG5) binding protein [Source:HGNC Symbol;Acc:HGNC:30767]
SSBP1#106028	#N/A	#N/A	#N/A	#N/A	#N/A	#N/A	#N/A	#N/A	#N/A	0.897615	#N/A	#N/A	1.03399	#N/A	#N/A	2	ENSG00000106028	SSBP1	protein_coding	single stranded DNA binding protein 1 [Source:HGNC Symbol;Acc:HGNC:11317]
GLUL	#N/A	0.897517	#N/A	#N/A	#N/A	#N/A	#N/A	#N/A	#N/A	#N/A	#N/A	#N/A	#N/A	#N/A	3.24559	2	ENSG00000135821	GLUL	protein_coding	glutamate-ammonia ligase [Source:HGNC Symbol;Acc:HGNC:4341]
INAFM1	#N/A	#N/A	#N/A	#N/A	#N/A	#N/A	#N/A	1.01618	0.896921	#N/A	#N/A	#N/A	#N/A	#N/A	#N/A	2	ENSG00000257704	INAFM1	protein_coding	InaF motif containing 1 [Source:HGNC Symbol;Acc:HGNC:27406]
CACNG6	#N/A	#N/A	0.906501	#N/A	#N/A	#N/A	#N/A	#N/A	#N/A	#N/A	#N/A	#N/A	#N/A	#N/A	0.896316	2	ENSG00000130433	CACNG6	protein_coding	calcium voltage-gated channel auxiliary subunit gamma 6 [Source:HGNC Symbol;Acc:HGNC:13625]
PCMT1	#N/A	1.06728	#N/A	#N/A	#N/A	#N/A	#N/A	#N/A	#N/A	#N/A	#N/A	#N/A	#N/A	#N/A	0.893844	2	ENSG00000120265	PCMT1	protein_coding	protein-L-isoaspartate (D-aspartate) O-methyltransferase [Source:HGNC Symbol;Acc:HGNC:8728]
UBE2D1	#N/A	#N/A	1.36521	#N/A	0.8925	#N/A	#N/A	#N/A	#N/A	#N/A	#N/A	#N/A	#N/A	#N/A	#N/A	2	ENSG00000072401	UBE2D1	protein_coding	ubiquitin conjugating enzyme E2 D1 [Source:HGNC Symbol;Acc:HGNC:12474]
IGBP1	#N/A	#N/A	#N/A	#N/A	#N/A	#N/A	#N/A	#N/A	#N/A	0.89234	#N/A	#N/A	1.09665	#N/A	#N/A	2	ENSG00000089289	IGBP1	protein_coding	immunoglobulin binding protein 1 [Source:HGNC Symbol;Acc:HGNC:5461]
LINC01811	#N/A	#N/A	#N/A	#N/A	#N/A	#N/A	#N/A	0.891632	0.989903	#N/A	#N/A	#N/A	#N/A	#N/A	#N/A	2	ENSG00000226320	LINC01811	lncRNA	long intergenic non-protein coding RNA 1811 [Source:HGNC Symbol;Acc:HGNC:52615]
CIAO2A	#N/A	0.890825	#N/A	#N/A	#N/A	#N/A	#N/A	#N/A	#N/A	#N/A	#N/A	#N/A	#N/A	#N/A	1.07582	2	ENSG00000166797	CIAO2A	protein_coding	cytosolic iron-sulfur assembly component 2A [Source:HGNC Symbol;Acc:HGNC:26235]
AGBL1-AS1	#N/A	#N/A	0.889703	#N/A	#N/A	#N/A	#N/A	#N/A	#N/A	#N/A	#N/A	#N/A	#N/A	#N/A	1.16814	2	ENSG00000260125	AGBL1-AS1	lncRNA	AGBL1 antisense RNA 1 [Source:HGNC Symbol;Acc:HGNC:48617]
ANXA6	#N/A	#N/A	#N/A	#N/A	#N/A	#N/A	#N/A	#N/A	#N/A	0.889254	1.10442	#N/A	#N/A	#N/A	#N/A	2	ENSG00000197043	ANXA6	protein_coding	annexin A6 [Source:HGNC Symbol;Acc:HGNC:544]
SPTB	#N/A	#N/A	1.43454	#N/A	0.88436	#N/A	#N/A	#N/A	#N/A	#N/A	#N/A	#N/A	#N/A	#N/A	#N/A	2	ENSG00000070182	SPTB	protein_coding	spectrin beta, erythrocytic [Source:HGNC Symbol;Acc:HGNC:11274]
RYR1	#N/A	#N/A	0.953438	#N/A	#N/A	#N/A	#N/A	#N/A	#N/A	#N/A	#N/A	#N/A	#N/A	#N/A	0.882474	2	ENSG00000196218	RYR1	protein_coding	ryanodine receptor 1 [Source:HGNC Symbol;Acc:HGNC:10483]
CCDC9B	#N/A	#N/A	0.882222	#N/A	#N/A	#N/A	#N/A	#N/A	#N/A	#N/A	#N/A	#N/A	#N/A	#N/A	1.65758	2	ENSG00000188549	CCDC9B	protein_coding	coiled-coil domain containing 9B [Source:HGNC Symbol;Acc:HGNC:33488]
MT-CYB	#N/A	#N/A	#N/A	#N/A	#N/A	#N/A	#N/A	#N/A	#N/A	#N/A	1.12928	0.881152	#N/A	#N/A	#N/A	2	ENSG00000198727	MT-CYB	protein_coding	mitochondrially encoded cytochrome b [Source:HGNC Symbol;Acc:HGNC:7427]
PKD2L2	#N/A	#N/A	0.881148	#N/A	#N/A	#N/A	#N/A	#N/A	#N/A	#N/A	#N/A	#N/A	#N/A	#N/A	1.17438	2	ENSG00000078795	PKD2L2	protein_coding	polycystin 2 like 2, transient receptor potential cation channel [Source:HGNC Symbol;Acc:HGNC:9012]
TBRG4	#N/A	1.28088	#N/A	#N/A	#N/A	#N/A	#N/A	#N/A	#N/A	#N/A	#N/A	#N/A	#N/A	#N/A	0.879489	2	ENSG00000136270	TBRG4	protein_coding	transforming growth factor beta regulator 4 [Source:HGNC Symbol;Acc:HGNC:17443]
#274015	#N/A	1.32216	#N/A	#N/A	#N/A	#N/A	#N/A	#N/A	#N/A	#N/A	#N/A	#N/A	#N/A	#N/A	0.879458	2	ENSG00000274015		lncRNA	novel transcript
MYO1E	0.878536	#N/A	#N/A	#N/A	#N/A	#N/A	#N/A	#N/A	#N/A	#N/A	1.35839	#N/A	#N/A	#N/A	#N/A	2	ENSG00000157483	MYO1E	protein_coding	myosin IE [Source:HGNC Symbol;Acc:HGNC:7599]
C2orf27A	#N/A	#N/A	#N/A	#N/A	#N/A	#N/A	#N/A	#N/A	#N/A	0.878429	1.22957	#N/A	#N/A	#N/A	#N/A	2	ENSG00000287151	C2orf27A	lncRNA	chromosome 2 open reading frame 27A [Source:HGNC Symbol;Acc:HGNC:25077]
ANTXR1	#N/A	#N/A	#N/A	#N/A	#N/A	#N/A	#N/A	#N/A	0.878402	0.907823	#N/A	#N/A	#N/A	#N/A	#N/A	2	ENSG00000169604	ANTXR1	protein_coding	ANTXR cell adhesion molecule 1 [Source:HGNC Symbol;Acc:HGNC:21014]
LCMT1-AS1	#N/A	#N/A	0.940757	#N/A	#N/A	#N/A	#N/A	#N/A	#N/A	#N/A	#N/A	#N/A	#N/A	#N/A	0.87776	2	ENSG00000260448	LCMT1-AS1	lncRNA	LCMT1 antisense RNA 1 [Source:HGNC Symbol;Acc:HGNC:51177]
SLC7A5	#N/A	#N/A	0.877191	#N/A	#N/A	#N/A	#N/A	#N/A	#N/A	#N/A	#N/A	#N/A	#N/A	#N/A	1.24668	2	ENSG00000103257	SLC7A5	protein_coding	solute carrier family 7 member 5 [Source:HGNC Symbol;Acc:HGNC:11063]
NAPRT#147813	#N/A	#N/A	#N/A	#N/A	#N/A	#N/A	#N/A	#N/A	#N/A	#N/A	#N/A	#N/A	#N/A	0.903356	0.875522	2	ENSG00000147813	NAPRT	protein_coding	nicotinate phosphoribosyltransferase [Source:HGNC Symbol;Acc:HGNC:30450]
FEZ2	#N/A	#N/A	1.65413	#N/A	0.871049	#N/A	#N/A	#N/A	#N/A	#N/A	#N/A	#N/A	#N/A	#N/A	#N/A	2	ENSG00000171055	FEZ2	protein_coding	fasciculation and elongation protein zeta 2 [Source:HGNC Symbol;Acc:HGNC:3660]
SCAF4	#N/A	#N/A	#N/A	#N/A	#N/A	#N/A	1.49596	#N/A	#N/A	#N/A	0.871038	#N/A	#N/A	#N/A	#N/A	2	ENSG00000156304	SCAF4	protein_coding	SR-related CTD associated factor 4 [Source:HGNC Symbol;Acc:HGNC:19304]
FBXW5	#N/A	#N/A	1.5258	#N/A	0.869549	#N/A	#N/A	#N/A	#N/A	#N/A	#N/A	#N/A	#N/A	#N/A	#N/A	2	ENSG00000159069	FBXW5	protein_coding	F-box and WD repeat domain containing 5 [Source:HGNC Symbol;Acc:HGNC:13613]
FLII#177731	#N/A	#N/A	0.869334	#N/A	#N/A	#N/A	#N/A	#N/A	#N/A	#N/A	#N/A	#N/A	#N/A	#N/A	1.41636	2	ENSG00000177731	FLII	protein_coding	FLII actin remodeling protein [Source:HGNC Symbol;Acc:HGNC:3750]
RBM14	#N/A	#N/A	#N/A	#N/A	#N/A	#N/A	1.11267	#N/A	#N/A	#N/A	0.86826	#N/A	#N/A	#N/A	#N/A	2	ENSG00000239306	RBM14	protein_coding	RNA binding motif protein 14 [Source:HGNC Symbol;Acc:HGNC:14219]
PLXNA4	#N/A	#N/A	0.866418	#N/A	#N/A	#N/A	#N/A	#N/A	#N/A	#N/A	#N/A	#N/A	#N/A	1.60994	#N/A	2	ENSG00000221866	PLXNA4	protein_coding	plexin A4 [Source:HGNC Symbol;Acc:HGNC:9102]
#248758	#N/A	1.16961	#N/A	#N/A	#N/A	#N/A	#N/A	#N/A	#N/A	#N/A	#N/A	#N/A	#N/A	#N/A	0.865635	2	ENSG00000248758		lncRNA	novel transcript
PKP2	#N/A	0.864466	#N/A	#N/A	#N/A	#N/A	#N/A	#N/A	#N/A	#N/A	#N/A	#N/A	#N/A	#N/A	1.49578	2	ENSG00000057294	PKP2	protein_coding	plakophilin 2 [Source:HGNC Symbol;Acc:HGNC:9024]
DNAJA2	#N/A	0.862713	#N/A	#N/A	1.02756	#N/A	#N/A	#N/A	#N/A	#N/A	#N/A	#N/A	#N/A	#N/A	#N/A	2	ENSG00000069345	DNAJA2	protein_coding	DnaJ heat shock protein family (Hsp40) member A2 [Source:HGNC Symbol;Acc:HGNC:14884]
SPPL2A	#N/A	#N/A	0.862641	#N/A	#N/A	#N/A	#N/A	#N/A	#N/A	#N/A	#N/A	#N/A	#N/A	#N/A	1.36208	2	ENSG00000138600	SPPL2A	protein_coding	signal peptide peptidase like 2A [Source:HGNC Symbol;Acc:HGNC:30227]
RSPH3	#N/A	0.962666	#N/A	#N/A	#N/A	#N/A	#N/A	#N/A	#N/A	#N/A	#N/A	#N/A	#N/A	#N/A	0.86165	2	ENSG00000130363	RSPH3	protein_coding	radial spoke head 3 [Source:HGNC Symbol;Acc:HGNC:21054]
ELAC2	#N/A	#N/A	#N/A	#N/A	#N/A	#N/A	1.26268	#N/A	#N/A	#N/A	#N/A	#N/A	#N/A	#N/A	0.857177	2	ENSG00000006744	ELAC2	protein_coding	elaC ribonuclease Z 2 [Source:HGNC Symbol;Acc:HGNC:14198]
#286864	#N/A	#N/A	1.25127	#N/A	0.856167	#N/A	#N/A	#N/A	#N/A	#N/A	#N/A	#N/A	#N/A	#N/A	#N/A	2	ENSG00000286864		lncRNA	novel transcript, antisense to LRRFIP1
FAM234A	#N/A	0.854764	#N/A	#N/A	#N/A	#N/A	#N/A	#N/A	#N/A	#N/A	#N/A	#N/A	#N/A	#N/A	0.915596	2	ENSG00000167930	FAM234A	protein_coding	family with sequence similarity 234 member A [Source:HGNC Symbol;Acc:HGNC:14163]
DUSP10	#N/A	0.854076	#N/A	#N/A	#N/A	#N/A	#N/A	#N/A	#N/A	#N/A	#N/A	#N/A	#N/A	#N/A	2.6568	2	ENSG00000143507	DUSP10	protein_coding	dual specificity phosphatase 10 [Source:HGNC Symbol;Acc:HGNC:3065]
COA4	#N/A	#N/A	#N/A	#N/A	#N/A	#N/A	#N/A	0.853881	#N/A	1.09094	#N/A	#N/A	#N/A	#N/A	#N/A	2	ENSG00000181924	COA4	protein_coding	cytochrome c oxidase assembly factor 4 homolog [Source:HGNC Symbol;Acc:HGNC:24604]
CCDC157	#N/A	#N/A	0.922232	#N/A	#N/A	#N/A	#N/A	#N/A	#N/A	#N/A	0.85286	#N/A	#N/A	#N/A	#N/A	2	ENSG00000187860	CCDC157	protein_coding	coiled-coil domain containing 157 [Source:HGNC Symbol;Acc:HGNC:33854]
LINC01151	#N/A	#N/A	0.852729	#N/A	#N/A	#N/A	#N/A	#N/A	#N/A	#N/A	#N/A	#N/A	#N/A	#N/A	1.49585	2	ENSG00000253819	LINC01151	lncRNA	long intergenic non-protein coding RNA 1151 [Source:HGNC Symbol;Acc:HGNC:49471]
GRPEL2-AS1	#N/A	#N/A	#N/A	#N/A	#N/A	#N/A	#N/A	0.851363	#N/A	#N/A	#N/A	#N/A	#N/A	#N/A	0.976791	2	ENSG00000253618	GRPEL2-AS1	lncRNA	GRPEL2 antisense RNA 1 [Source:HGNC Symbol;Acc:HGNC:48999]
OXR1-AS1	#N/A	0.851214	#N/A	#N/A	1.14374	#N/A	#N/A	#N/A	#N/A	#N/A	#N/A	#N/A	#N/A	#N/A	#N/A	2	ENSG00000253582	OXR1-AS1	lncRNA	OXR1 antisense RNA 1 [Source:HGNC Symbol;Acc:HGNC:55533]
TRIB1	#N/A	#N/A	1.88691	#N/A	0.850981	#N/A	#N/A	#N/A	#N/A	#N/A	#N/A	#N/A	#N/A	#N/A	#N/A	2	ENSG00000173334	TRIB1	protein_coding	tribbles pseudokinase 1 [Source:HGNC Symbol;Acc:HGNC:16891]
POLR2M	#N/A	#N/A	#N/A	#N/A	#N/A	#N/A	#N/A	#N/A	#N/A	#N/A	#N/A	#N/A	0.885584	#N/A	0.849956	2	ENSG00000255529	POLR2M	protein_coding	RNA polymerase II subunit M [Source:HGNC Symbol;Acc:HGNC:14862]
PCNT	#N/A	#N/A	0.849558	#N/A	#N/A	#N/A	#N/A	#N/A	#N/A	#N/A	#N/A	#N/A	#N/A	#N/A	1.31623	2	ENSG00000160299	PCNT	protein_coding	pericentrin [Source:HGNC Symbol;Acc:HGNC:16068]
#273118	#N/A	0.849464	#N/A	#N/A	#N/A	#N/A	#N/A	#N/A	#N/A	#N/A	#N/A	#N/A	#N/A	#N/A	1.87952	2	ENSG00000273118		lncRNA	novel transcript, sense overlapping IKZF2
GSDMB	#N/A	0.847773	#N/A	#N/A	#N/A	#N/A	1.25882	#N/A	#N/A	#N/A	#N/A	#N/A	#N/A	#N/A	#N/A	2	ENSG00000073605	GSDMB	protein_coding	gasdermin B [Source:HGNC Symbol;Acc:HGNC:23690]
NEPRO-AS1	#N/A	#N/A	0.846615	#N/A	#N/A	#N/A	#N/A	#N/A	#N/A	#N/A	#N/A	#N/A	#N/A	#N/A	0.958381	2	ENSG00000240057	NEPRO-AS1	lncRNA	NEPRO antisense RNA 1 [Source:HGNC Symbol;Acc:HGNC:41049]
PKD2L2-DT	#N/A	#N/A	0.844597	#N/A	#N/A	#N/A	#N/A	#N/A	#N/A	#N/A	#N/A	#N/A	#N/A	#N/A	1.74909	2	ENSG00000250159	PKD2L2-DT	lncRNA	PKD2L2 divergent transcript [Source:HGNC Symbol;Acc:HGNC:55557]
PGK1	#N/A	#N/A	1.79879	#N/A	0.842416	#N/A	#N/A	#N/A	#N/A	#N/A	#N/A	#N/A	#N/A	#N/A	#N/A	2	ENSG00000102144	PGK1	protein_coding	phosphoglycerate kinase 1 [Source:HGNC Symbol;Acc:HGNC:8896]
GINS3	#N/A	#N/A	#N/A	#N/A	#N/A	#N/A	#N/A	#N/A	0.838766	1.11741	#N/A	#N/A	#N/A	#N/A	#N/A	2	ENSG00000181938	GINS3	protein_coding	GINS complex subunit 3 [Source:HGNC Symbol;Acc:HGNC:25851]
RTN4	#N/A	0.838566	#N/A	#N/A	#N/A	#N/A	#N/A	#N/A	#N/A	#N/A	#N/A	#N/A	#N/A	#N/A	0.964359	2	ENSG00000115310	RTN4	protein_coding	reticulon 4 [Source:HGNC Symbol;Acc:HGNC:14085]
#269934	#N/A	#N/A	0.838211	#N/A	0.914636	#N/A	#N/A	#N/A	#N/A	#N/A	#N/A	#N/A	#N/A	#N/A	#N/A	2	ENSG00000269934		lncRNA	novel transcript, antisense to OBSCN
SOX9-AS1	#N/A	#N/A	1.557	#N/A	#N/A	#N/A	#N/A	#N/A	#N/A	#N/A	#N/A	#N/A	#N/A	#N/A	0.837828	2	ENSG00000234899	SOX9-AS1	lncRNA	SOX9 antisense RNA 1 [Source:HGNC Symbol;Acc:HGNC:49321]
D2HGDH	#N/A	0.836343	#N/A	#N/A	#N/A	#N/A	1.31011	#N/A	#N/A	#N/A	#N/A	#N/A	#N/A	#N/A	#N/A	2	ENSG00000180902	D2HGDH	protein_coding	D-2-hydroxyglutarate dehydrogenase [Source:HGNC Symbol;Acc:HGNC:28358]
HAUS5	#N/A	#N/A	#N/A	#N/A	#N/A	0.835545	1.21722	#N/A	#N/A	#N/A	#N/A	#N/A	#N/A	#N/A	#N/A	2	ENSG00000249115	HAUS5	protein_coding	HAUS augmin like complex subunit 5 [Source:HGNC Symbol;Acc:HGNC:29130]
APC2	#N/A	#N/A	#N/A	#N/A	#N/A	#N/A	#N/A	0.924947	0.834379	#N/A	#N/A	#N/A	#N/A	#N/A	#N/A	2	ENSG00000115266	APC2	protein_coding	APC regulator of WNT signaling pathway 2 [Source:HGNC Symbol;Acc:HGNC:24036]
HSPB8	#N/A	#N/A	#N/A	#N/A	1.5356	#N/A	#N/A	#N/A	#N/A	#N/A	#N/A	#N/A	#N/A	#N/A	0.834106	2	ENSG00000152137	HSPB8	protein_coding	heat shock protein family B (small) member 8 [Source:HGNC Symbol;Acc:HGNC:30171]
SYPL2	#N/A	#N/A	0.831132	#N/A	1.0653	#N/A	#N/A	#N/A	#N/A	#N/A	#N/A	#N/A	#N/A	#N/A	#N/A	2	ENSG00000143028	SYPL2	protein_coding	synaptophysin like 2 [Source:HGNC Symbol;Acc:HGNC:27638]
#224746	#N/A	#N/A	#N/A	#N/A	#N/A	#N/A	#N/A	0.830472	0.906476	#N/A	#N/A	#N/A	#N/A	#N/A	#N/A	2	ENSG00000224746		lncRNA	novel transcript, antisense to MTPN
MLLT1	#N/A	#N/A	#N/A	#N/A	#N/A	#N/A	1.51344	#N/A	#N/A	#N/A	0.826867	#N/A	#N/A	#N/A	#N/A	2	ENSG00000130382	MLLT1	protein_coding	MLLT1 super elongation complex subunit [Source:HGNC Symbol;Acc:HGNC:7134]
MCMDC2	#N/A	#N/A	0.822717	#N/A	#N/A	#N/A	#N/A	#N/A	#N/A	#N/A	#N/A	#N/A	#N/A	#N/A	1.11771	2	ENSG00000178460	MCMDC2	protein_coding	minichromosome maintenance domain containing 2 [Source:HGNC Symbol;Acc:HGNC:26368]
PWWP3A	#N/A	#N/A	#N/A	#N/A	#N/A	#N/A	1.30142	#N/A	#N/A	#N/A	0.822213	#N/A	#N/A	#N/A	#N/A	2	ENSG00000160953	PWWP3A	protein_coding	PWWP domain containing 3A, DNA repair factor [Source:HGNC Symbol;Acc:HGNC:29641]
DCTN2	#N/A	#N/A	#N/A	#N/A	#N/A	#N/A	1.42309	#N/A	#N/A	#N/A	0.820836	#N/A	#N/A	#N/A	#N/A	2	ENSG00000175203	DCTN2	protein_coding	dynactin subunit 2 [Source:HGNC Symbol;Acc:HGNC:2712]
ZNF597	#N/A	#N/A	#N/A	#N/A	#N/A	#N/A	#N/A	#N/A	#N/A	0.99487	#N/A	#N/A	#N/A	0.820645	#N/A	2	ENSG00000167981	ZNF597	protein_coding	zinc finger protein 597 [Source:HGNC Symbol;Acc:HGNC:26573]
#250761	#N/A	#N/A	0.82064	#N/A	#N/A	#N/A	#N/A	#N/A	#N/A	#N/A	#N/A	#N/A	#N/A	#N/A	1.39087	2	ENSG00000250761		lncRNA	novel transcript
FBXO34	#N/A	#N/A	0.820014	#N/A	#N/A	#N/A	#N/A	#N/A	#N/A	#N/A	#N/A	#N/A	#N/A	#N/A	1.07229	2	ENSG00000178974	FBXO34	protein_coding	F-box protein 34 [Source:HGNC Symbol;Acc:HGNC:20201]
NSDHL	#N/A	#N/A	#N/A	#N/A	#N/A	#N/A	#N/A	#N/A	#N/A	0.926789	#N/A	#N/A	0.819122	#N/A	#N/A	2	ENSG00000147383	NSDHL	protein_coding	NAD(P) dependent steroid dehydrogenase-like [Source:HGNC Symbol;Acc:HGNC:13398]
#263611	#N/A	#N/A	#N/A	#N/A	0.817901	#N/A	#N/A	#N/A	#N/A	#N/A	#N/A	#N/A	#N/A	#N/A	0.955159	2	ENSG00000263611		lncRNA	novel transcript
#242553	#N/A	#N/A	#N/A	#N/A	#N/A	#N/A	#N/A	#N/A	0.817397	0.893659	#N/A	#N/A	#N/A	#N/A	#N/A	2	ENSG00000242553		lncRNA	novel transcript, antisense to DSCR3
SAMM50	#N/A	#N/A	0.816573	#N/A	#N/A	#N/A	#N/A	#N/A	#N/A	#N/A	#N/A	#N/A	#N/A	#N/A	1.16443	2	ENSG00000100347	SAMM50	protein_coding	SAMM50 sorting and assembly machinery component [Source:HGNC Symbol;Acc:HGNC:24276]
PGBD4	#N/A	0.814311	0.85867	#N/A	#N/A	#N/A	#N/A	#N/A	#N/A	#N/A	#N/A	#N/A	#N/A	#N/A	#N/A	2	ENSG00000182405	PGBD4	protein_coding	piggyBac transposable element derived 4 [Source:HGNC Symbol;Acc:HGNC:19401]
#259177	#N/A	#N/A	#N/A	#N/A	0.984786	#N/A	#N/A	#N/A	#N/A	#N/A	#N/A	#N/A	0.813856	#N/A	#N/A	2	ENSG00000259177		lncRNA	novel transcript, antisense to IQGAP1
BPNT2	#N/A	#N/A	#N/A	#N/A	#N/A	#N/A	#N/A	#N/A	#N/A	0.81333	#N/A	#N/A	0.901304	#N/A	#N/A	2	ENSG00000104331	BPNT2	protein_coding	3'(2'), 5'-bisphosphate nucleotidase 2 [Source:HGNC Symbol;Acc:HGNC:26019]
FAM215B	#N/A	#N/A	#N/A	#N/A	#N/A	#N/A	0.935994	#N/A	#N/A	#N/A	0.81252	#N/A	#N/A	#N/A	#N/A	2	ENSG00000232300	FAM215B	lncRNA	family with sequence similarity 215 member B [Source:HGNC Symbol;Acc:HGNC:43639]
#268055	#N/A	#N/A	0.812453	#N/A	#N/A	#N/A	#N/A	#N/A	#N/A	#N/A	#N/A	#N/A	#N/A	#N/A	1.45295	2	ENSG00000268055		lncRNA	novel transcript, antisense to RYR1
CABLES2	#N/A	#N/A	#N/A	#N/A	#N/A	#N/A	#N/A	0.810745	0.904593	#N/A	#N/A	#N/A	#N/A	#N/A	#N/A	2	ENSG00000149679	CABLES2	protein_coding	Cdk5 and Abl enzyme substrate 2 [Source:HGNC Symbol;Acc:HGNC:16143]
NDUFV3	#N/A	0.8092	#N/A	#N/A	#N/A	#N/A	#N/A	#N/A	#N/A	#N/A	#N/A	#N/A	#N/A	#N/A	1.1646	2	ENSG00000160194	NDUFV3	protein_coding	NADH:ubiquinone oxidoreductase subunit V3 [Source:HGNC Symbol;Acc:HGNC:7719]
GRIK2	#N/A	#N/A	#N/A	#N/A	#N/A	#N/A	#N/A	#N/A	#N/A	0.913823	0.807555	#N/A	#N/A	#N/A	#N/A	2	ENSG00000164418	GRIK2	protein_coding	glutamate ionotropic receptor kainate type subunit 2 [Source:HGNC Symbol;Acc:HGNC:4580]
#280434	#N/A	#N/A	#N/A	#N/A	0.805958	#N/A	#N/A	#N/A	#N/A	#N/A	#N/A	#N/A	#N/A	#N/A	1.20287	2	ENSG00000280434		lncRNA	novel transcript, sense overlapping PARVB
POLR2D	#N/A	0.828952	#N/A	#N/A	#N/A	#N/A	#N/A	#N/A	#N/A	#N/A	#N/A	#N/A	#N/A	#N/A	0.802522	2	ENSG00000144231	POLR2D	protein_coding	RNA polymerase II subunit D [Source:HGNC Symbol;Acc:HGNC:9191]
#273151	#N/A	0.80248	1.03081	#N/A	#N/A	#N/A	#N/A	#N/A	#N/A	#N/A	#N/A	#N/A	#N/A	#N/A	#N/A	2	ENSG00000273151		lncRNA	novel transcript, antisense to GET4
ATXN7L2	#N/A	#N/A	1.63736	#N/A	#N/A	#N/A	#N/A	#N/A	#N/A	#N/A	#N/A	#N/A	#N/A	#N/A	0.801474	2	ENSG00000162650	ATXN7L2	protein_coding	ataxin 7 like 2 [Source:HGNC Symbol;Acc:HGNC:28713]
MAPKAPK2	#N/A	#N/A	1.36998	#N/A	0.800678	#N/A	#N/A	#N/A	#N/A	#N/A	#N/A	#N/A	#N/A	#N/A	#N/A	2	ENSG00000162889	MAPKAPK2	protein_coding	MAPK activated protein kinase 2 [Source:HGNC Symbol;Acc:HGNC:6887]
#277283	#N/A	#N/A	#N/A	#N/A	#N/A	0.8159	#N/A	0.799592	#N/A	#N/A	#N/A	#N/A	#N/A	#N/A	#N/A	2	ENSG00000277283		lncRNA	novel transcript, antisense to RAB35
TMED6	#N/A	#N/A	0.796595	#N/A	#N/A	#N/A	#N/A	#N/A	#N/A	#N/A	#N/A	#N/A	#N/A	#N/A	1.16689	2	ENSG00000157315	TMED6	protein_coding	transmembrane p24 trafficking protein 6 [Source:HGNC Symbol;Acc:HGNC:28331]
BBC3	#N/A	#N/A	#N/A	#N/A	#N/A	#N/A	#N/A	0.796514	0.899276	#N/A	#N/A	#N/A	#N/A	#N/A	#N/A	2	ENSG00000105327	BBC3	protein_coding	BCL2 binding component 3 [Source:HGNC Symbol;Acc:HGNC:17868]
TMEM161B-DT	#N/A	#N/A	0.795352	#N/A	#N/A	#N/A	#N/A	#N/A	#N/A	#N/A	#N/A	#N/A	#N/A	#N/A	1.08749	2	ENSG00000247828	TMEM161B-DT	lncRNA	TMEM161B divergent transcript [Source:HGNC Symbol;Acc:HGNC:43839]
SURF4#148248	#N/A	#N/A	#N/A	#N/A	#N/A	#N/A	1.34834	#N/A	#N/A	#N/A	0.794772	#N/A	#N/A	#N/A	#N/A	2	ENSG00000148248	SURF4	protein_coding	surfeit 4 [Source:HGNC Symbol;Acc:HGNC:11476]
NSUN5	#N/A	1.04022	#N/A	#N/A	#N/A	#N/A	#N/A	#N/A	#N/A	#N/A	#N/A	#N/A	#N/A	#N/A	0.793896	2	ENSG00000130305	NSUN5	protein_coding	NOP2/Sun RNA methyltransferase 5 [Source:HGNC Symbol;Acc:HGNC:16385]
COX10	#N/A	#N/A	0.809601	#N/A	#N/A	#N/A	#N/A	#N/A	#N/A	#N/A	#N/A	#N/A	#N/A	#N/A	0.791528	2	ENSG00000006695	COX10	protein_coding	cytochrome c oxidase assembly factor heme A:farnesyltransferase COX10 [Source:HGNC Symbol;Acc:HGNC:2260]
DCDC2B	#N/A	#N/A	#N/A	#N/A	#N/A	0.788434	#N/A	#N/A	#N/A	#N/A	#N/A	0.848345	#N/A	#N/A	#N/A	2	ENSG00000222046	DCDC2B	protein_coding	doublecortin domain containing 2B [Source:HGNC Symbol;Acc:HGNC:32576]
KBTBD12	#N/A	#N/A	1.5389	#N/A	0.787301	#N/A	#N/A	#N/A	#N/A	#N/A	#N/A	#N/A	#N/A	#N/A	#N/A	2	ENSG00000187715	KBTBD12	protein_coding	kelch repeat and BTB domain containing 12 [Source:HGNC Symbol;Acc:HGNC:25731]
RNF217-AS1	#N/A	#N/A	0.787038	#N/A	#N/A	#N/A	#N/A	#N/A	#N/A	#N/A	#N/A	#N/A	#N/A	#N/A	1.40895	2	ENSG00000236548	RNF217-AS1	lncRNA	RNF217 antisense RNA 1 (head to head) [Source:HGNC Symbol;Acc:HGNC:50866]
HEATR6-DT	#N/A	0.815353	#N/A	#N/A	#N/A	#N/A	#N/A	#N/A	#N/A	#N/A	#N/A	#N/A	#N/A	#N/A	0.786568	2	ENSG00000267416	HEATR6-DT	lncRNA	HEATR6 divergent transcript [Source:HGNC Symbol;Acc:HGNC:52929]
LINC00683	#N/A	#N/A	#N/A	#N/A	#N/A	#N/A	#N/A	0.966315	0.785963	#N/A	#N/A	#N/A	#N/A	#N/A	#N/A	2	ENSG00000266256	LINC00683	lncRNA	long intergenic non-protein coding RNA 683 [Source:HGNC Symbol;Acc:HGNC:44467]
#279529	#N/A	#N/A	#N/A	#N/A	#N/A	#N/A	0.871449	#N/A	#N/A	0.783	#N/A	#N/A	#N/A	#N/A	#N/A	2	ENSG00000279529		lncRNA	novel transcript, antisense to MED26
TSPAN7	#N/A	#N/A	1.17848	#N/A	#N/A	#N/A	#N/A	#N/A	#N/A	#N/A	#N/A	#N/A	#N/A	#N/A	0.782976	2	ENSG00000156298	TSPAN7	protein_coding	tetraspanin 7 [Source:HGNC Symbol;Acc:HGNC:11854]
CFAP299	#N/A	#N/A	#N/A	#N/A	#N/A	#N/A	#N/A	#N/A	0.949195	#N/A	#N/A	0.782104	#N/A	#N/A	#N/A	2	ENSG00000197826	CFAP299	protein_coding	cilia and flagella associated protein 299 [Source:HGNC Symbol;Acc:HGNC:28554]
THSD1	#N/A	#N/A	#N/A	#N/A	#N/A	#N/A	#N/A	#N/A	0.781825	1.21885	#N/A	#N/A	#N/A	#N/A	#N/A	2	ENSG00000136114	THSD1	protein_coding	thrombospondin type 1 domain containing 1 [Source:HGNC Symbol;Acc:HGNC:17754]
ELK1	#N/A	#N/A	#N/A	#N/A	#N/A	#N/A	0.969166	#N/A	#N/A	#N/A	#N/A	#N/A	0.779489	#N/A	#N/A	2	ENSG00000126767	ELK1	protein_coding	ETS transcription factor ELK1 [Source:HGNC Symbol;Acc:HGNC:3321]
#273507	#N/A	#N/A	#N/A	#N/A	#N/A	0.779431	#N/A	#N/A	#N/A	#N/A	0.970533	#N/A	#N/A	#N/A	#N/A	2	ENSG00000273507		lncRNA	novel transcript
SIRT5	#N/A	#N/A	0.778738	#N/A	#N/A	#N/A	#N/A	#N/A	#N/A	#N/A	#N/A	#N/A	#N/A	#N/A	1.20071	2	ENSG00000124523	SIRT5	protein_coding	sirtuin 5 [Source:HGNC Symbol;Acc:HGNC:14933]
SRP9	#N/A	#N/A	#N/A	#N/A	0.778234	#N/A	#N/A	#N/A	#N/A	#N/A	1.14101	#N/A	#N/A	#N/A	#N/A	2	ENSG00000143742	SRP9	protein_coding	signal recognition particle 9 [Source:HGNC Symbol;Acc:HGNC:11304]
VAPB	1.09842	#N/A	#N/A	#N/A	#N/A	#N/A	0.778034	#N/A	#N/A	#N/A	#N/A	#N/A	#N/A	#N/A	#N/A	2	ENSG00000124164	VAPB	protein_coding	VAMP associated protein B and C [Source:HGNC Symbol;Acc:HGNC:12649]
MBD1	#N/A	#N/A	#N/A	#N/A	#N/A	#N/A	1.19706	#N/A	#N/A	#N/A	0.777811	#N/A	#N/A	#N/A	#N/A	2	ENSG00000141644	MBD1	protein_coding	methyl-CpG binding domain protein 1 [Source:HGNC Symbol;Acc:HGNC:6916]
COMMD7	#N/A	#N/A	#N/A	#N/A	#N/A	#N/A	#N/A	#N/A	#N/A	#N/A	#N/A	#N/A	1.0372	0.777243	#N/A	2	ENSG00000149600	COMMD7	protein_coding	COMM domain containing 7 [Source:HGNC Symbol;Acc:HGNC:16223]
#275464	#N/A	#N/A	#N/A	#N/A	#N/A	#N/A	#N/A	0.777022	#N/A	#N/A	#N/A	#N/A	#N/A	0.811978	#N/A	2	ENSG00000275464		artifact	novel protein, similar to PWP2 periodic tryptophan protein homolog (yeast) PWP2
LRRC8B	#N/A	#N/A	1.24292	#N/A	0.776957	#N/A	#N/A	#N/A	#N/A	#N/A	#N/A	#N/A	#N/A	#N/A	#N/A	2	ENSG00000197147	LRRC8B	protein_coding	leucine rich repeat containing 8 VRAC subunit B [Source:HGNC Symbol;Acc:HGNC:30692]
RAB11B	#N/A	#N/A	#N/A	#N/A	#N/A	#N/A	#N/A	#N/A	#N/A	#N/A	#N/A	#N/A	0.775571	0.949431	#N/A	2	ENSG00000185236	RAB11B	protein_coding	RAB11B, member RAS oncogene family [Source:HGNC Symbol;Acc:HGNC:9761]
PLEKHN1	#N/A	#N/A	1.46492	#N/A	#N/A	#N/A	#N/A	#N/A	#N/A	#N/A	#N/A	#N/A	#N/A	#N/A	0.774924	2	ENSG00000187583	PLEKHN1	protein_coding	pleckstrin homology domain containing N1 [Source:HGNC Symbol;Acc:HGNC:25284]
MYO5C	#N/A	#N/A	2.11008	#N/A	0.77404	#N/A	#N/A	#N/A	#N/A	#N/A	#N/A	#N/A	#N/A	#N/A	#N/A	2	ENSG00000128833	MYO5C	protein_coding	myosin VC [Source:HGNC Symbol;Acc:HGNC:7604]
#238221	#N/A	0.772682	#N/A	#N/A	#N/A	#N/A	#N/A	#N/A	#N/A	#N/A	#N/A	#N/A	#N/A	#N/A	0.795254	2	ENSG00000238221		lncRNA	novel transcript
EXTL3	#N/A	#N/A	0.891814	#N/A	0.772621	#N/A	#N/A	#N/A	#N/A	#N/A	#N/A	#N/A	#N/A	#N/A	#N/A	2	ENSG00000012232	EXTL3	protein_coding	exostosin like glycosyltransferase 3 [Source:HGNC Symbol;Acc:HGNC:3518]
#286465	#N/A	#N/A	#N/A	#N/A	0.771782	#N/A	#N/A	#N/A	#N/A	#N/A	#N/A	#N/A	#N/A	#N/A	0.975563	2	ENSG00000286465		lncRNA	novel transcript
EI24	#N/A	0.993814	#N/A	#N/A	#N/A	#N/A	#N/A	#N/A	#N/A	#N/A	#N/A	#N/A	#N/A	0.77178	#N/A	2	ENSG00000149547	EI24	protein_coding	EI24 autophagy associated transmembrane protein [Source:HGNC Symbol;Acc:HGNC:13276]
#286599	#N/A	#N/A	#N/A	#N/A	#N/A	0.926464	#N/A	#N/A	#N/A	0.770364	#N/A	#N/A	#N/A	#N/A	#N/A	2	ENSG00000286599		lncRNA	novel transcript, antisense to EXOC1
CD274	#N/A	#N/A	1.75958	#N/A	0.76871	#N/A	#N/A	#N/A	#N/A	#N/A	#N/A	#N/A	#N/A	#N/A	#N/A	2	ENSG00000120217	CD274	protein_coding	CD274 molecule [Source:HGNC Symbol;Acc:HGNC:17635]
PADI2	#N/A	#N/A	1.02334	#N/A	#N/A	#N/A	#N/A	#N/A	#N/A	#N/A	#N/A	#N/A	#N/A	#N/A	0.768636	2	ENSG00000117115	PADI2	protein_coding	peptidyl arginine deiminase 2 [Source:HGNC Symbol;Acc:HGNC:18341]
FNIP2	#N/A	#N/A	0.969545	#N/A	0.765815	#N/A	#N/A	#N/A	#N/A	#N/A	#N/A	#N/A	#N/A	#N/A	#N/A	2	ENSG00000052795	FNIP2	protein_coding	folliculin interacting protein 2 [Source:HGNC Symbol;Acc:HGNC:29280]
EFCAB8	#N/A	#N/A	#N/A	#N/A	#N/A	#N/A	#N/A	#N/A	1.02363	#N/A	#N/A	0.763376	#N/A	#N/A	#N/A	2	ENSG00000215529	EFCAB8	protein_coding	EF-hand calcium binding domain 8 [Source:HGNC Symbol;Acc:HGNC:34532]
TMEM131L	#N/A	0.761008	0.794176	#N/A	#N/A	#N/A	#N/A	#N/A	#N/A	#N/A	#N/A	#N/A	#N/A	#N/A	#N/A	2	ENSG00000121210	TMEM131L	protein_coding	transmembrane 131 like [Source:HGNC Symbol;Acc:HGNC:29146]
#287855	#N/A	#N/A	#N/A	#N/A	#N/A	#N/A	#N/A	#N/A	0.760784	0.794401	#N/A	#N/A	#N/A	#N/A	#N/A	2	ENSG00000287855		lncRNA	novel transcript, antisense to LMF1
GADL1	#N/A	#N/A	#N/A	#N/A	0.905406	#N/A	#N/A	#N/A	#N/A	#N/A	#N/A	#N/A	#N/A	#N/A	0.760422	2	ENSG00000144644	GADL1	protein_coding	glutamate decarboxylase like 1 [Source:HGNC Symbol;Acc:HGNC:27949]
ATP6V0A1	1.57064	#N/A	#N/A	#N/A	#N/A	#N/A	0.760409	#N/A	#N/A	#N/A	#N/A	#N/A	#N/A	#N/A	#N/A	2	ENSG00000033627	ATP6V0A1	protein_coding	ATPase H+ transporting V0 subunit a1 [Source:HGNC Symbol;Acc:HGNC:865]
#274265	#N/A	1.69532	#N/A	#N/A	#N/A	#N/A	#N/A	#N/A	#N/A	#N/A	#N/A	#N/A	#N/A	#N/A	0.760093	2	ENSG00000274265		lncRNA	novel transcript
WDR53	#N/A	#N/A	#N/A	#N/A	#N/A	0.758677	1.10276	#N/A	#N/A	#N/A	#N/A	#N/A	#N/A	#N/A	#N/A	2	ENSG00000185798	WDR53	protein_coding	WD repeat domain 53 [Source:HGNC Symbol;Acc:HGNC:28786]
CTSA	#N/A	0.758463	#N/A	#N/A	#N/A	#N/A	0.945016	#N/A	#N/A	#N/A	#N/A	#N/A	#N/A	#N/A	#N/A	2	ENSG00000064601	CTSA	protein_coding	cathepsin A [Source:HGNC Symbol;Acc:HGNC:9251]
SCNM1	#N/A	0.757968	#N/A	#N/A	#N/A	#N/A	#N/A	#N/A	#N/A	#N/A	#N/A	#N/A	#N/A	#N/A	0.822973	2	ENSG00000163156	SCNM1	protein_coding	sodium channel modifier 1 [Source:HGNC Symbol;Acc:HGNC:23136]
C14orf93	#N/A	0.757417	0.775458	#N/A	#N/A	#N/A	#N/A	#N/A	#N/A	#N/A	#N/A	#N/A	#N/A	#N/A	#N/A	2	ENSG00000100802	C14orf93	protein_coding	chromosome 14 open reading frame 93 [Source:HGNC Symbol;Acc:HGNC:20162]
NPIPB5#243716	0.75471	#N/A	#N/A	#N/A	#N/A	#N/A	1.736	#N/A	#N/A	#N/A	#N/A	#N/A	#N/A	#N/A	#N/A	2	ENSG00000243716	NPIPB5	protein_coding	nuclear pore complex interacting protein family member B5 [Source:HGNC Symbol;Acc:HGNC:37233]
FAM189A2	#N/A	#N/A	1.05567	#N/A	0.753463	#N/A	#N/A	#N/A	#N/A	#N/A	#N/A	#N/A	#N/A	#N/A	#N/A	2	ENSG00000135063	FAM189A2	protein_coding	family with sequence similarity 189 member A2 [Source:HGNC Symbol;Acc:HGNC:24820]
OBSCN	#N/A	#N/A	0.7505	#N/A	#N/A	#N/A	#N/A	#N/A	#N/A	#N/A	#N/A	#N/A	#N/A	#N/A	0.847197	2	ENSG00000154358	OBSCN	protein_coding	obscurin, cytoskeletal calmodulin and titin-interacting RhoGEF [Source:HGNC Symbol;Acc:HGNC:15719]
RBM44	#N/A	#N/A	0.748986	#N/A	#N/A	#N/A	#N/A	#N/A	#N/A	#N/A	#N/A	#N/A	#N/A	#N/A	0.785381	2	ENSG00000177483	RBM44	protein_coding	RNA binding motif protein 44 [Source:HGNC Symbol;Acc:HGNC:24756]
NUMBL	#N/A	#N/A	#N/A	#N/A	#N/A	#N/A	#N/A	#N/A	#N/A	#N/A	#N/A	#N/A	0.833637	0.748475	#N/A	2	ENSG00000105245	NUMBL	protein_coding	NUMB like endocytic adaptor protein [Source:HGNC Symbol;Acc:HGNC:8061]
EIF3J	#N/A	#N/A	0.748306	#N/A	#N/A	#N/A	#N/A	#N/A	#N/A	#N/A	#N/A	#N/A	#N/A	#N/A	1.65418	2	ENSG00000104131	EIF3J	protein_coding	eukaryotic translation initiation factor 3 subunit J [Source:HGNC Symbol;Acc:HGNC:3270]
ZNF772	#N/A	#N/A	0.945852	#N/A	#N/A	#N/A	#N/A	#N/A	#N/A	#N/A	#N/A	#N/A	#N/A	#N/A	0.748282	2	ENSG00000197128	ZNF772	protein_coding	zinc finger protein 772 [Source:HGNC Symbol;Acc:HGNC:33106]
LSM6	#N/A	#N/A	#N/A	#N/A	#N/A	#N/A	#N/A	#N/A	#N/A	0.74746	#N/A	#N/A	0.871006	#N/A	#N/A	2	ENSG00000164167	LSM6	protein_coding	LSM6 homolog, U6 small nuclear RNA and mRNA degradation associated [Source:HGNC Symbol;Acc:HGNC:17017]
KCND3	#N/A	#N/A	#N/A	#N/A	0.746633	#N/A	#N/A	#N/A	#N/A	#N/A	#N/A	#N/A	#N/A	#N/A	1.67454	2	ENSG00000171385	KCND3	protein_coding	potassium voltage-gated channel subfamily D member 3 [Source:HGNC Symbol;Acc:HGNC:6239]
LINC00504	#N/A	#N/A	1.0588	#N/A	0.745888	#N/A	#N/A	#N/A	#N/A	#N/A	#N/A	#N/A	#N/A	#N/A	#N/A	2	ENSG00000248360	LINC00504	lncRNA	long intergenic non-protein coding RNA 504 [Source:HGNC Symbol;Acc:HGNC:43555]
GRSF1	#N/A	#N/A	0.743743	#N/A	#N/A	#N/A	#N/A	#N/A	#N/A	#N/A	#N/A	#N/A	#N/A	#N/A	2.00797	2	ENSG00000132463	GRSF1	protein_coding	G-rich RNA sequence binding factor 1 [Source:HGNC Symbol;Acc:HGNC:4610]
#225751	#N/A	#N/A	#N/A	#N/A	#N/A	0.743491	1.59406	#N/A	#N/A	#N/A	#N/A	#N/A	#N/A	#N/A	#N/A	2	ENSG00000225751		lncRNA	novel transcript, antisense to STX8
ERI2	#N/A	0.743254	#N/A	#N/A	#N/A	#N/A	#N/A	#N/A	#N/A	#N/A	#N/A	#N/A	#N/A	#N/A	0.846657	2	ENSG00000196678	ERI2	protein_coding	ERI1 exoribonuclease family member 2 [Source:HGNC Symbol;Acc:HGNC:30541]
#233367	#N/A	#N/A	#N/A	#N/A	#N/A	#N/A	1.11299	#N/A	#N/A	#N/A	0.738737	#N/A	#N/A	#N/A	#N/A	2	ENSG00000233367		lncRNA	novel transcript
STRBP	#N/A	#N/A	1.63515	#N/A	#N/A	#N/A	#N/A	#N/A	#N/A	#N/A	#N/A	#N/A	#N/A	#N/A	0.738633	2	ENSG00000165209	STRBP	protein_coding	spermatid perinuclear RNA binding protein [Source:HGNC Symbol;Acc:HGNC:16462]
HDAC10	#N/A	#N/A	0.73621	#N/A	#N/A	#N/A	#N/A	#N/A	#N/A	#N/A	#N/A	#N/A	#N/A	#N/A	1.32334	2	ENSG00000100429	HDAC10	protein_coding	histone deacetylase 10 [Source:HGNC Symbol;Acc:HGNC:18128]
PDE7B	0.938268	#N/A	#N/A	#N/A	#N/A	#N/A	0.736105	#N/A	#N/A	#N/A	#N/A	#N/A	#N/A	#N/A	#N/A	2	ENSG00000171408	PDE7B	protein_coding	phosphodiesterase 7B [Source:HGNC Symbol;Acc:HGNC:8792]
DOT1L	#N/A	#N/A	#N/A	#N/A	#N/A	#N/A	1.05055	#N/A	#N/A	#N/A	0.735942	#N/A	#N/A	#N/A	#N/A	2	ENSG00000104885	DOT1L	protein_coding	DOT1 like histone lysine methyltransferase [Source:HGNC Symbol;Acc:HGNC:24948]
LINC00607	#N/A	#N/A	#N/A	#N/A	#N/A	#N/A	#N/A	#N/A	#N/A	#N/A	#N/A	#N/A	#N/A	0.735863	0.873134	2	ENSG00000235770	LINC00607	lncRNA	long intergenic non-protein coding RNA 607 [Source:HGNC Symbol;Acc:HGNC:43944]
#262265	#N/A	#N/A	#N/A	#N/A	#N/A	#N/A	0.734325	#N/A	#N/A	#N/A	1.16727	#N/A	#N/A	#N/A	#N/A	2	ENSG00000262265		lncRNA	novel transcript, sense intronic to CDC27
PPP1R3B#173281	#N/A	#N/A	1.78259	#N/A	0.734316	#N/A	#N/A	#N/A	#N/A	#N/A	#N/A	#N/A	#N/A	#N/A	#N/A	2	ENSG00000173281	PPP1R3B	protein_coding	protein phosphatase 1 regulatory subunit 3B [Source:HGNC Symbol;Acc:HGNC:14942]
SLC38A7	#N/A	0.939429	#N/A	#N/A	#N/A	#N/A	#N/A	#N/A	#N/A	#N/A	#N/A	#N/A	#N/A	#N/A	0.732218	2	ENSG00000103042	SLC38A7	protein_coding	solute carrier family 38 member 7 [Source:HGNC Symbol;Acc:HGNC:25582]
GSPT1	#N/A	#N/A	#N/A	#N/A	#N/A	#N/A	1.20374	#N/A	#N/A	#N/A	#N/A	#N/A	#N/A	#N/A	0.731795	2	ENSG00000103342	GSPT1	protein_coding	G1 to S phase transition 1 [Source:HGNC Symbol;Acc:HGNC:4621]
TMEM80	#N/A	0.731005	#N/A	#N/A	#N/A	#N/A	1.21635	#N/A	#N/A	#N/A	#N/A	#N/A	#N/A	#N/A	#N/A	2	ENSG00000177042	TMEM80	protein_coding	transmembrane protein 80 [Source:HGNC Symbol;Acc:HGNC:27453]
REPIN1	#N/A	#N/A	0.730191	#N/A	#N/A	#N/A	#N/A	#N/A	#N/A	#N/A	#N/A	#N/A	#N/A	#N/A	0.899422	2	ENSG00000214022	REPIN1	protein_coding	replication initiator 1 [Source:HGNC Symbol;Acc:HGNC:17922]
#285603	#N/A	#N/A	#N/A	#N/A	#N/A	#N/A	#N/A	#N/A	#N/A	#N/A	#N/A	#N/A	1.08225	0.728444	#N/A	2	ENSG00000285603		lncRNA	novel transcript, antisense to GMDS
SGTA	#N/A	#N/A	0.866883	#N/A	#N/A	#N/A	#N/A	#N/A	#N/A	#N/A	#N/A	#N/A	#N/A	#N/A	0.727662	2	ENSG00000104969	SGTA	protein_coding	small glutamine rich tetratricopeptide repeat co-chaperone alpha [Source:HGNC Symbol;Acc:HGNC:10819]
EGF	#N/A	#N/A	0.723634	#N/A	#N/A	#N/A	#N/A	#N/A	#N/A	#N/A	#N/A	#N/A	#N/A	#N/A	1.3136	2	ENSG00000138798	EGF	protein_coding	epidermal growth factor [Source:HGNC Symbol;Acc:HGNC:3229]
IGSF8	#N/A	#N/A	#N/A	#N/A	#N/A	0.723302	#N/A	#N/A	#N/A	#N/A	0.798124	#N/A	#N/A	#N/A	#N/A	2	ENSG00000162729	IGSF8	protein_coding	immunoglobulin superfamily member 8 [Source:HGNC Symbol;Acc:HGNC:17813]
OSBPL1A	#N/A	#N/A	0.792191	#N/A	0.723006	#N/A	#N/A	#N/A	#N/A	#N/A	#N/A	#N/A	#N/A	#N/A	#N/A	2	ENSG00000141447	OSBPL1A	protein_coding	oxysterol binding protein like 1A [Source:HGNC Symbol;Acc:HGNC:16398]
MFSD9	#N/A	0.722157	#N/A	#N/A	#N/A	#N/A	#N/A	#N/A	#N/A	#N/A	#N/A	#N/A	#N/A	0.828476	#N/A	2	ENSG00000135953	MFSD9	protein_coding	major facilitator superfamily domain containing 9 [Source:HGNC Symbol;Acc:HGNC:28158]
POLE4	#N/A	#N/A	#N/A	#N/A	#N/A	#N/A	#N/A	#N/A	#N/A	#N/A	0.719364	#N/A	0.755421	#N/A	#N/A	2	ENSG00000115350	POLE4	protein_coding	DNA polymerase epsilon 4, accessory subunit [Source:HGNC Symbol;Acc:HGNC:18755]
TOB1	#N/A	#N/A	0.763631	#N/A	#N/A	#N/A	#N/A	#N/A	#N/A	#N/A	#N/A	#N/A	#N/A	#N/A	0.717758	2	ENSG00000141232	TOB1	protein_coding	transducer of ERBB2, 1 [Source:HGNC Symbol;Acc:HGNC:11979]
CEP41	#N/A	#N/A	#N/A	#N/A	#N/A	#N/A	#N/A	#N/A	#N/A	#N/A	#N/A	#N/A	0.717266	0.847372	#N/A	2	ENSG00000106477	CEP41	protein_coding	centrosomal protein 41 [Source:HGNC Symbol;Acc:HGNC:12370]
HOMER2	#N/A	#N/A	0.7154	#N/A	#N/A	#N/A	#N/A	#N/A	#N/A	#N/A	#N/A	#N/A	#N/A	#N/A	1.77979	2	ENSG00000103942	HOMER2	protein_coding	homer scaffold protein 2 [Source:HGNC Symbol;Acc:HGNC:17513]
C10orf88	#N/A	#N/A	#N/A	#N/A	#N/A	#N/A	2.16954	#N/A	#N/A	#N/A	0.713864	#N/A	#N/A	#N/A	#N/A	2	ENSG00000119965	C10orf88	protein_coding	chromosome 10 open reading frame 88 [Source:HGNC Symbol;Acc:HGNC:25822]
TECR	#N/A	#N/A	1.59415	#N/A	0.713174	#N/A	#N/A	#N/A	#N/A	#N/A	#N/A	#N/A	#N/A	#N/A	#N/A	2	ENSG00000099797	TECR	protein_coding	trans-2,3-enoyl-CoA reductase [Source:HGNC Symbol;Acc:HGNC:4551]
#231329	#N/A	#N/A	0.872126	#N/A	0.713083	#N/A	#N/A	#N/A	#N/A	#N/A	#N/A	#N/A	#N/A	#N/A	#N/A	2	ENSG00000231329		lncRNA	novel transcript
PLBD1-AS1	#N/A	#N/A	0.712778	#N/A	#N/A	#N/A	#N/A	#N/A	#N/A	#N/A	#N/A	#N/A	#N/A	#N/A	1.64157	2	ENSG00000256751	PLBD1-AS1	lncRNA	PLBD1 antisense RNA 1 [Source:HGNC Symbol;Acc:HGNC:51143]
EHHADH	#N/A	#N/A	#N/A	#N/A	0.730695	#N/A	#N/A	#N/A	#N/A	#N/A	#N/A	#N/A	0.712739	#N/A	#N/A	2	ENSG00000113790	EHHADH	protein_coding	enoyl-CoA hydratase and 3-hydroxyacyl CoA dehydrogenase [Source:HGNC Symbol;Acc:HGNC:3247]
#259649	#N/A	#N/A	#N/A	#N/A	#N/A	#N/A	#N/A	#N/A	#N/A	#N/A	#N/A	0.710849	#N/A	0.841687	#N/A	2	ENSG00000259649		lncRNA	novel transcript, antisense to CEMIP
PRIM1	1.09316	#N/A	#N/A	#N/A	#N/A	#N/A	#N/A	#N/A	#N/A	#N/A	#N/A	#N/A	#N/A	#N/A	0.710228	2	ENSG00000198056	PRIM1	protein_coding	DNA primase subunit 1 [Source:HGNC Symbol;Acc:HGNC:9369]
ZFP91	#N/A	0.709965	#N/A	#N/A	#N/A	#N/A	#N/A	#N/A	#N/A	#N/A	#N/A	#N/A	#N/A	#N/A	0.85971	2	ENSG00000186660	ZFP91	protein_coding	ZFP91 zinc finger protein, atypical E3 ubiquitin ligase [Source:HGNC Symbol;Acc:HGNC:14983]
PPP1CB	#N/A	0.709637	1.03122	#N/A	#N/A	#N/A	#N/A	#N/A	#N/A	#N/A	#N/A	#N/A	#N/A	#N/A	#N/A	2	ENSG00000213639	PPP1CB	protein_coding	protein phosphatase 1 catalytic subunit beta [Source:HGNC Symbol;Acc:HGNC:9282]
SLC24A3	#N/A	#N/A	2.2313	#N/A	0.70882	#N/A	#N/A	#N/A	#N/A	#N/A	#N/A	#N/A	#N/A	#N/A	#N/A	2	ENSG00000185052	SLC24A3	protein_coding	solute carrier family 24 member 3 [Source:HGNC Symbol;Acc:HGNC:10977]
ASPSCR1	#N/A	#N/A	0.707815	#N/A	#N/A	#N/A	#N/A	#N/A	#N/A	#N/A	#N/A	#N/A	#N/A	#N/A	1.29428	2	ENSG00000169696	ASPSCR1	protein_coding	ASPSCR1 tether for SLC2A4, UBX domain containing [Source:HGNC Symbol;Acc:HGNC:13825]
CEACAM19	#N/A	#N/A	0.706129	#N/A	#N/A	#N/A	#N/A	#N/A	#N/A	#N/A	#N/A	#N/A	#N/A	#N/A	0.998468	2	ENSG00000186567	CEACAM19	protein_coding	CEA cell adhesion molecule 19 [Source:HGNC Symbol;Acc:HGNC:31951]
#285701	#N/A	#N/A	1.02418	#N/A	#N/A	#N/A	#N/A	#N/A	#N/A	#N/A	#N/A	#N/A	#N/A	#N/A	0.705697	2	ENSG00000285701		lncRNA	novel transcript, antisense to CTNNBIP1
GTF2IRD1	#N/A	#N/A	0.705161	#N/A	#N/A	#N/A	#N/A	#N/A	#N/A	#N/A	#N/A	#N/A	#N/A	#N/A	1.09942	2	ENSG00000006704	GTF2IRD1	protein_coding	GTF2I repeat domain containing 1 [Source:HGNC Symbol;Acc:HGNC:4661]
LMOD2	#N/A	#N/A	0.70512	#N/A	#N/A	#N/A	#N/A	#N/A	#N/A	#N/A	#N/A	#N/A	#N/A	#N/A	0.954599	2	ENSG00000170807	LMOD2	protein_coding	leiomodin 2 [Source:HGNC Symbol;Acc:HGNC:6648]
NINJ2	#N/A	#N/A	#N/A	#N/A	0.70501	#N/A	#N/A	#N/A	#N/A	#N/A	#N/A	#N/A	#N/A	#N/A	1.32533	2	ENSG00000171840	NINJ2	protein_coding	ninjurin 2 [Source:HGNC Symbol;Acc:HGNC:7825]
CSNK2A2	#N/A	#N/A	#N/A	#N/A	#N/A	#N/A	1.10967	#N/A	#N/A	#N/A	0.704636	#N/A	#N/A	#N/A	#N/A	2	ENSG00000070770	CSNK2A2	protein_coding	casein kinase 2 alpha 2 [Source:HGNC Symbol;Acc:HGNC:2459]
DYNLT3	#N/A	#N/A	#N/A	#N/A	#N/A	#N/A	#N/A	#N/A	#N/A	#N/A	#N/A	#N/A	1.27241	0.700118	#N/A	2	ENSG00000165169	DYNLT3	protein_coding	dynein light chain Tctex-type 3 [Source:HGNC Symbol;Acc:HGNC:11694]
CLYBL	#N/A	#N/A	0.958661	#N/A	#N/A	#N/A	#N/A	#N/A	#N/A	#N/A	#N/A	#N/A	#N/A	#N/A	0.698549	2	ENSG00000125246	CLYBL	protein_coding	citramalyl-CoA lyase [Source:HGNC Symbol;Acc:HGNC:18355]
SARS2#104835	#N/A	#N/A	0.698467	#N/A	#N/A	#N/A	#N/A	#N/A	#N/A	#N/A	#N/A	#N/A	#N/A	#N/A	1.02857	2	ENSG00000104835	SARS2	protein_coding	seryl-tRNA synthetase 2, mitochondrial [Source:HGNC Symbol;Acc:HGNC:17697]
SLC25A38	#N/A	0.860024	0.698462	#N/A	#N/A	#N/A	#N/A	#N/A	#N/A	#N/A	#N/A	#N/A	#N/A	#N/A	#N/A	2	ENSG00000144659	SLC25A38	protein_coding	solute carrier family 25 member 38 [Source:HGNC Symbol;Acc:HGNC:26054]
MOB3C	#N/A	#N/A	0.859362	#N/A	#N/A	#N/A	#N/A	#N/A	#N/A	#N/A	#N/A	#N/A	#N/A	#N/A	0.697128	2	ENSG00000142961	MOB3C	protein_coding	MOB kinase activator 3C [Source:HGNC Symbol;Acc:HGNC:29800]
SNRNP27	#N/A	1.0701	#N/A	#N/A	#N/A	#N/A	#N/A	#N/A	#N/A	0.696608	#N/A	#N/A	#N/A	#N/A	#N/A	2	ENSG00000124380	SNRNP27	protein_coding	small nuclear ribonucleoprotein U4/U6.U5 subunit 27 [Source:HGNC Symbol;Acc:HGNC:30240]
#260167	#N/A	#N/A	#N/A	#N/A	#N/A	#N/A	0.695003	#N/A	#N/A	#N/A	#N/A	#N/A	#N/A	#N/A	0.749505	2	ENSG00000260167		lncRNA	novel transcript, antisense to ZNF689
GPR161	0.96712	#N/A	#N/A	#N/A	#N/A	#N/A	#N/A	#N/A	#N/A	#N/A	#N/A	#N/A	#N/A	0.693967	#N/A	2	ENSG00000143147	GPR161	protein_coding	G protein-coupled receptor 161 [Source:HGNC Symbol;Acc:HGNC:23694]
TEAD4	#N/A	#N/A	1.23926	#N/A	0.693255	#N/A	#N/A	#N/A	#N/A	#N/A	#N/A	#N/A	#N/A	#N/A	#N/A	2	ENSG00000197905	TEAD4	protein_coding	TEA domain transcription factor 4 [Source:HGNC Symbol;Acc:HGNC:11717]
PTCHD4	#N/A	#N/A	#N/A	#N/A	#N/A	#N/A	#N/A	0.69227	0.709951	#N/A	#N/A	#N/A	#N/A	#N/A	#N/A	2	ENSG00000244694	PTCHD4	protein_coding	patched domain containing 4 [Source:HGNC Symbol;Acc:HGNC:21345]
HDAC2	0.915903	#N/A	#N/A	#N/A	#N/A	#N/A	#N/A	#N/A	#N/A	#N/A	#N/A	#N/A	0.691241	#N/A	#N/A	2	ENSG00000196591	HDAC2	protein_coding	histone deacetylase 2 [Source:HGNC Symbol;Acc:HGNC:4853]
ZDHHC14	1.6147	#N/A	#N/A	#N/A	0.68957	#N/A	#N/A	#N/A	#N/A	#N/A	#N/A	#N/A	#N/A	#N/A	#N/A	2	ENSG00000175048	ZDHHC14	protein_coding	zinc finger DHHC-type palmitoyltransferase 14 [Source:HGNC Symbol;Acc:HGNC:20341]
SETDB1	0.784344	#N/A	#N/A	#N/A	#N/A	#N/A	#N/A	#N/A	#N/A	#N/A	0.689338	#N/A	#N/A	#N/A	#N/A	2	ENSG00000143379	SETDB1	protein_coding	SET domain bifurcated histone lysine methyltransferase 1 [Source:HGNC Symbol;Acc:HGNC:10761]
SAMD13	#N/A	#N/A	0.686587	#N/A	#N/A	#N/A	#N/A	#N/A	#N/A	#N/A	#N/A	#N/A	#N/A	#N/A	1.34865	2	ENSG00000203943	SAMD13	protein_coding	sterile alpha motif domain containing 13 [Source:HGNC Symbol;Acc:HGNC:24582]
TAF11	#N/A	#N/A	#N/A	#N/A	#N/A	#N/A	1.06205	#N/A	#N/A	#N/A	0.686125	#N/A	#N/A	#N/A	#N/A	2	ENSG00000064995	TAF11	protein_coding	TATA-box binding protein associated factor 11 [Source:HGNC Symbol;Acc:HGNC:11544]
SHLD1	#N/A	#N/A	1.12371	#N/A	#N/A	#N/A	#N/A	#N/A	#N/A	#N/A	#N/A	#N/A	#N/A	#N/A	0.685692	2	ENSG00000171984	SHLD1	protein_coding	shieldin complex subunit 1 [Source:HGNC Symbol;Acc:HGNC:26318]
PRR15-DT	#N/A	#N/A	1.14252	#N/A	#N/A	#N/A	#N/A	#N/A	#N/A	#N/A	#N/A	#N/A	#N/A	#N/A	0.684164	2	ENSG00000223813	PRR15-DT	lncRNA	PRR15 divergent transcript [Source:HGNC Symbol;Acc:HGNC:55866]
AIMP2	#N/A	#N/A	0.683632	#N/A	#N/A	#N/A	#N/A	#N/A	#N/A	#N/A	#N/A	#N/A	#N/A	#N/A	1.06701	2	ENSG00000106305	AIMP2	protein_coding	aminoacyl tRNA synthetase complex interacting multifunctional protein 2 [Source:HGNC Symbol;Acc:HGNC:20609]
IPO7	#N/A	0.682221	#N/A	#N/A	#N/A	#N/A	#N/A	#N/A	#N/A	#N/A	#N/A	#N/A	#N/A	#N/A	0.70057	2	ENSG00000205339	IPO7	protein_coding	importin 7 [Source:HGNC Symbol;Acc:HGNC:9852]
PIGA	#N/A	#N/A	0.791757	#N/A	#N/A	#N/A	#N/A	#N/A	#N/A	#N/A	#N/A	#N/A	#N/A	0.68194	#N/A	2	ENSG00000165195	PIGA	protein_coding	phosphatidylinositol glycan anchor biosynthesis class A [Source:HGNC Symbol;Acc:HGNC:8957]
MLEC	#N/A	#N/A	1.31924	#N/A	0.680923	#N/A	#N/A	#N/A	#N/A	#N/A	#N/A	#N/A	#N/A	#N/A	#N/A	2	ENSG00000110917	MLEC	protein_coding	malectin [Source:HGNC Symbol;Acc:HGNC:28973]
UTP18	#N/A	#N/A	#N/A	#N/A	#N/A	#N/A	1.1841	#N/A	#N/A	#N/A	#N/A	#N/A	#N/A	#N/A	0.680452	2	ENSG00000011260	UTP18	protein_coding	UTP18 small subunit processome component [Source:HGNC Symbol;Acc:HGNC:24274]
FBXO44	#N/A	1.33454	#N/A	#N/A	#N/A	#N/A	#N/A	#N/A	#N/A	#N/A	#N/A	#N/A	#N/A	#N/A	0.679268	2	ENSG00000132879	FBXO44	protein_coding	F-box protein 44 [Source:HGNC Symbol;Acc:HGNC:24847]
ATAD3A	#N/A	#N/A	0.678976	#N/A	#N/A	#N/A	#N/A	#N/A	#N/A	#N/A	#N/A	#N/A	#N/A	#N/A	0.705365	2	ENSG00000197785	ATAD3A	protein_coding	ATPase family AAA domain containing 3A [Source:HGNC Symbol;Acc:HGNC:25567]
MAP2K6	#N/A	#N/A	0.67856	#N/A	1.04035	#N/A	#N/A	#N/A	#N/A	#N/A	#N/A	#N/A	#N/A	#N/A	#N/A	2	ENSG00000108984	MAP2K6	protein_coding	mitogen-activated protein kinase kinase 6 [Source:HGNC Symbol;Acc:HGNC:6846]
MTFMT	#N/A	0.857359	#N/A	#N/A	#N/A	#N/A	#N/A	#N/A	#N/A	#N/A	#N/A	#N/A	#N/A	#N/A	0.678332	2	ENSG00000103707	MTFMT	protein_coding	mitochondrial methionyl-tRNA formyltransferase [Source:HGNC Symbol;Acc:HGNC:29666]
RFX7	#N/A	#N/A	0.678017	#N/A	#N/A	#N/A	#N/A	#N/A	#N/A	#N/A	#N/A	#N/A	#N/A	#N/A	1.39403	2	ENSG00000181827	RFX7	protein_coding	regulatory factor X7 [Source:HGNC Symbol;Acc:HGNC:25777]
C1orf174	#N/A	#N/A	#N/A	#N/A	#N/A	#N/A	#N/A	0.677083	0.684703	#N/A	#N/A	#N/A	#N/A	#N/A	#N/A	2	ENSG00000198912	C1orf174	protein_coding	chromosome 1 open reading frame 174 [Source:HGNC Symbol;Acc:HGNC:27915]
SNAP23	#N/A	#N/A	#N/A	#N/A	#N/A	#N/A	0.676568	#N/A	#N/A	#N/A	#N/A	#N/A	#N/A	#N/A	0.962709	2	ENSG00000092531	SNAP23	protein_coding	synaptosome associated protein 23 [Source:HGNC Symbol;Acc:HGNC:11131]
ERGIC3	#N/A	#N/A	#N/A	#N/A	#N/A	#N/A	#N/A	#N/A	#N/A	0.673913	#N/A	#N/A	0.779014	#N/A	#N/A	2	ENSG00000125991	ERGIC3	protein_coding	ERGIC and golgi 3 [Source:HGNC Symbol;Acc:HGNC:15927]
#267557	#N/A	#N/A	0.911114	#N/A	#N/A	#N/A	#N/A	#N/A	#N/A	#N/A	#N/A	#N/A	#N/A	#N/A	0.67349	2	ENSG00000267557		lncRNA	novel transcript, antisense to ANKRD27
SLC44A2	#N/A	#N/A	1.18759	#N/A	#N/A	#N/A	0.67269	#N/A	#N/A	#N/A	#N/A	#N/A	#N/A	#N/A	#N/A	2	ENSG00000129353	SLC44A2	protein_coding	solute carrier family 44 member 2 [Source:HGNC Symbol;Acc:HGNC:17292]
PDIK1L	#N/A	#N/A	0.672148	#N/A	#N/A	#N/A	#N/A	#N/A	#N/A	#N/A	#N/A	#N/A	#N/A	#N/A	1.13422	2	ENSG00000175087	PDIK1L	protein_coding	PDLIM1 interacting kinase 1 like [Source:HGNC Symbol;Acc:HGNC:18981]
FHIP1A	#N/A	#N/A	0.672094	#N/A	#N/A	#N/A	#N/A	#N/A	#N/A	#N/A	#N/A	#N/A	#N/A	#N/A	0.8482	2	ENSG00000164142	FHIP1A	protein_coding	FHF complex subunit HOOK interacting protein 1A [Source:HGNC Symbol;Acc:HGNC:34237]
MAGOHB	#N/A	#N/A	#N/A	#N/A	#N/A	#N/A	#N/A	#N/A	#N/A	0.67056	#N/A	#N/A	0.876191	#N/A	#N/A	2	ENSG00000111196	MAGOHB	protein_coding	mago homolog B, exon junction complex subunit [Source:HGNC Symbol;Acc:HGNC:25504]
IDNK	#N/A	#N/A	#N/A	#N/A	#N/A	0.693518	#N/A	#N/A	#N/A	0.66904	#N/A	#N/A	#N/A	#N/A	#N/A	2	ENSG00000148057	IDNK	protein_coding	IDNK gluconokinase [Source:HGNC Symbol;Acc:HGNC:31367]
#232682	#N/A	#N/A	0.86208	#N/A	#N/A	#N/A	#N/A	#N/A	#N/A	#N/A	#N/A	#N/A	#N/A	#N/A	0.667166	2	ENSG00000232682		lncRNA	novel transcript, antisense to ANK3
MAN2A2	#N/A	#N/A	0.818103	#N/A	#N/A	#N/A	#N/A	#N/A	#N/A	#N/A	#N/A	#N/A	#N/A	#N/A	0.667119	2	ENSG00000196547	MAN2A2	protein_coding	mannosidase alpha class 2A member 2 [Source:HGNC Symbol;Acc:HGNC:6825]
MAPRE1	#N/A	#N/A	#N/A	#N/A	#N/A	#N/A	1.20116	#N/A	#N/A	0.666112	#N/A	#N/A	#N/A	#N/A	#N/A	2	ENSG00000101367	MAPRE1	protein_coding	microtubule associated protein RP/EB family member 1 [Source:HGNC Symbol;Acc:HGNC:6890]
ERI3	#N/A	#N/A	#N/A	#N/A	#N/A	#N/A	0.66577	#N/A	#N/A	#N/A	0.689719	#N/A	#N/A	#N/A	#N/A	2	ENSG00000117419	ERI3	protein_coding	ERI1 exoribonuclease family member 3 [Source:HGNC Symbol;Acc:HGNC:17276]
ZNF844	#N/A	#N/A	#N/A	#N/A	#N/A	#N/A	#N/A	#N/A	#N/A	#N/A	#N/A	#N/A	0.665364	0.937736	#N/A	2	ENSG00000223547	ZNF844	protein_coding	zinc finger protein 844 [Source:HGNC Symbol;Acc:HGNC:25932]
PHF12	#N/A	#N/A	#N/A	#N/A	#N/A	#N/A	1.71549	#N/A	#N/A	#N/A	0.659831	#N/A	#N/A	#N/A	#N/A	2	ENSG00000109118	PHF12	protein_coding	PHD finger protein 12 [Source:HGNC Symbol;Acc:HGNC:20816]
IGF1R	0.658945	#N/A	#N/A	#N/A	#N/A	#N/A	0.706978	#N/A	#N/A	#N/A	#N/A	#N/A	#N/A	#N/A	#N/A	2	ENSG00000140443	IGF1R	protein_coding	insulin like growth factor 1 receptor [Source:HGNC Symbol;Acc:HGNC:5465]
#262039	#N/A	#N/A	1.45833	#N/A	#N/A	#N/A	#N/A	0.65731	#N/A	#N/A	#N/A	#N/A	#N/A	#N/A	#N/A	2	ENSG00000262039		lncRNA	novel transcript, antisense to PHB
#279145	#N/A	#N/A	#N/A	#N/A	#N/A	#N/A	#N/A	0.736649	0.657224	#N/A	#N/A	#N/A	#N/A	#N/A	#N/A	2	ENSG00000279145		lncRNA	TEC
FHIP2B	#N/A	#N/A	#N/A	#N/A	#N/A	#N/A	0.916835	#N/A	#N/A	#N/A	0.656175	#N/A	#N/A	#N/A	#N/A	2	ENSG00000158863	FHIP2B	protein_coding	FHF complex subunit HOOK interacting protein 2B [Source:HGNC Symbol;Acc:HGNC:16492]
GPR82	#N/A	#N/A	#N/A	#N/A	0.882047	#N/A	#N/A	#N/A	#N/A	#N/A	#N/A	0.655855	#N/A	#N/A	#N/A	2	ENSG00000171657	GPR82	protein_coding	G protein-coupled receptor 82 [Source:HGNC Symbol;Acc:HGNC:4533]
ATG13	#N/A	#N/A	#N/A	#N/A	#N/A	#N/A	1.71038	#N/A	#N/A	#N/A	0.655495	#N/A	#N/A	#N/A	#N/A	2	ENSG00000175224	ATG13	protein_coding	autophagy related 13 [Source:HGNC Symbol;Acc:HGNC:29091]
SLC26A11	#N/A	#N/A	#N/A	#N/A	#N/A	#N/A	#N/A	#N/A	#N/A	#N/A	#N/A	0.654119	#N/A	0.681336	#N/A	2	ENSG00000181045	SLC26A11	protein_coding	solute carrier family 26 member 11 [Source:HGNC Symbol;Acc:HGNC:14471]
ECHDC1	#N/A	0.653926	#N/A	#N/A	#N/A	#N/A	#N/A	#N/A	#N/A	#N/A	#N/A	#N/A	#N/A	#N/A	0.897458	2	ENSG00000093144	ECHDC1	protein_coding	ethylmalonyl-CoA decarboxylase 1 [Source:HGNC Symbol;Acc:HGNC:21489]
NDUFS2	#N/A	#N/A	2.04726	#N/A	#N/A	#N/A	#N/A	#N/A	#N/A	#N/A	#N/A	#N/A	#N/A	#N/A	0.653019	2	ENSG00000158864	NDUFS2	protein_coding	NADH:ubiquinone oxidoreductase core subunit S2 [Source:HGNC Symbol;Acc:HGNC:7708]
USP28	#N/A	#N/A	0.651743	#N/A	#N/A	#N/A	#N/A	#N/A	#N/A	#N/A	#N/A	#N/A	#N/A	#N/A	0.978433	2	ENSG00000048028	USP28	protein_coding	ubiquitin specific peptidase 28 [Source:HGNC Symbol;Acc:HGNC:12625]
NQO2	#N/A	0.65138	#N/A	#N/A	#N/A	#N/A	#N/A	#N/A	#N/A	#N/A	#N/A	#N/A	#N/A	#N/A	0.711672	2	ENSG00000124588	NQO2	protein_coding	N-ribosyldihydronicotinamide:quinone reductase 2 [Source:HGNC Symbol;Acc:HGNC:7856]
SCN1B	#N/A	#N/A	1.49446	#N/A	#N/A	#N/A	#N/A	#N/A	#N/A	#N/A	#N/A	#N/A	#N/A	#N/A	0.651245	2	ENSG00000105711	SCN1B	protein_coding	sodium voltage-gated channel beta subunit 1 [Source:HGNC Symbol;Acc:HGNC:10586]
GABPB1	#N/A	#N/A	0.716643	#N/A	#N/A	#N/A	#N/A	#N/A	#N/A	#N/A	0.6508	#N/A	#N/A	#N/A	#N/A	2	ENSG00000104064	GABPB1	protein_coding	GA binding protein transcription factor subunit beta 1 [Source:HGNC Symbol;Acc:HGNC:4074]
IARS2	#N/A	#N/A	#N/A	#N/A	#N/A	#N/A	#N/A	#N/A	#N/A	#N/A	0.648527	#N/A	0.948256	#N/A	#N/A	2	ENSG00000067704	IARS2	protein_coding	isoleucyl-tRNA synthetase 2, mitochondrial [Source:HGNC Symbol;Acc:HGNC:29685]
GIN1	#N/A	0.783969	0.647506	#N/A	#N/A	#N/A	#N/A	#N/A	#N/A	#N/A	#N/A	#N/A	#N/A	#N/A	#N/A	2	ENSG00000145723	GIN1	protein_coding	gypsy retrotransposon integrase 1 [Source:HGNC Symbol;Acc:HGNC:25959]
SLC3A2	#N/A	#N/A	0.639702	#N/A	#N/A	#N/A	#N/A	#N/A	#N/A	#N/A	#N/A	#N/A	#N/A	#N/A	0.897405	2	ENSG00000168003	SLC3A2	protein_coding	solute carrier family 3 member 2 [Source:HGNC Symbol;Acc:HGNC:11026]
NONO	#N/A	0.639482	#N/A	#N/A	#N/A	#N/A	0.941519	#N/A	#N/A	#N/A	#N/A	#N/A	#N/A	#N/A	#N/A	2	ENSG00000147140	NONO	protein_coding	non-POU domain containing octamer binding [Source:HGNC Symbol;Acc:HGNC:7871]
NCOA1	0.741873	#N/A	#N/A	#N/A	#N/A	#N/A	0.639439	#N/A	#N/A	#N/A	#N/A	#N/A	#N/A	#N/A	#N/A	2	ENSG00000084676	NCOA1	protein_coding	nuclear receptor coactivator 1 [Source:HGNC Symbol;Acc:HGNC:7668]
PRR14	#N/A	#N/A	#N/A	#N/A	#N/A	#N/A	#N/A	0.637854	#N/A	#N/A	1.5324	#N/A	#N/A	#N/A	#N/A	2	ENSG00000156858	PRR14	protein_coding	proline rich 14 [Source:HGNC Symbol;Acc:HGNC:28458]
#253286	#N/A	#N/A	0.781543	#N/A	#N/A	#N/A	#N/A	#N/A	#N/A	#N/A	#N/A	#N/A	#N/A	#N/A	0.637707	2	ENSG00000253286		lncRNA	novel transcript
MRS2	#N/A	0.636705	#N/A	#N/A	#N/A	#N/A	#N/A	#N/A	#N/A	#N/A	#N/A	#N/A	#N/A	#N/A	0.943851	2	ENSG00000124532	MRS2	protein_coding	magnesium transporter MRS2 [Source:HGNC Symbol;Acc:HGNC:13785]
LIAS	#N/A	0.63547	#N/A	#N/A	#N/A	#N/A	#N/A	#N/A	#N/A	#N/A	#N/A	#N/A	#N/A	#N/A	0.765494	2	ENSG00000121897	LIAS	protein_coding	lipoic acid synthetase [Source:HGNC Symbol;Acc:HGNC:16429]
#236986	#N/A	#N/A	#N/A	#N/A	#N/A	#N/A	1.59389	#N/A	#N/A	#N/A	0.635093	#N/A	#N/A	#N/A	#N/A	2	ENSG00000236986		lncRNA	novel transcript, antisense to NUP214
MED25	#N/A	0.633093	#N/A	#N/A	#N/A	#N/A	#N/A	#N/A	#N/A	#N/A	#N/A	#N/A	#N/A	#N/A	0.950614	2	ENSG00000104973	MED25	protein_coding	mediator complex subunit 25 [Source:HGNC Symbol;Acc:HGNC:28845]
HMGN1	#N/A	#N/A	0.632958	#N/A	#N/A	#N/A	1.22101	#N/A	#N/A	#N/A	#N/A	#N/A	#N/A	#N/A	#N/A	2	ENSG00000205581	HMGN1	protein_coding	high mobility group nucleosome binding domain 1 [Source:HGNC Symbol;Acc:HGNC:4984]
PKD1L3	#N/A	0.631843	#N/A	#N/A	#N/A	#N/A	#N/A	#N/A	#N/A	#N/A	#N/A	#N/A	#N/A	#N/A	0.641	2	ENSG00000277481	PKD1L3	protein_coding	polycystin 1 like 3, transient receptor potential channel interacting [Source:HGNC Symbol;Acc:HGNC:21716]
SNX19	#N/A	#N/A	#N/A	#N/A	#N/A	#N/A	1.10456	#N/A	#N/A	#N/A	0.629451	#N/A	#N/A	#N/A	#N/A	2	ENSG00000120451	SNX19	protein_coding	sorting nexin 19 [Source:HGNC Symbol;Acc:HGNC:21532]
#227803	#N/A	#N/A	#N/A	#N/A	#N/A	#N/A	#N/A	#N/A	0.746427	#N/A	#N/A	#N/A	#N/A	0.629105	#N/A	2	ENSG00000227803		lncRNA	novel transcript, antisense to MBOAT1
FLAD1	#N/A	0.628691	#N/A	#N/A	#N/A	#N/A	#N/A	#N/A	#N/A	#N/A	#N/A	#N/A	#N/A	#N/A	0.79234	2	ENSG00000160688	FLAD1	protein_coding	flavin adenine dinucleotide synthetase 1 [Source:HGNC Symbol;Acc:HGNC:24671]
HDGFL3	1.34593	#N/A	#N/A	#N/A	0.628475	#N/A	#N/A	#N/A	#N/A	#N/A	#N/A	#N/A	#N/A	#N/A	#N/A	2	ENSG00000166503	HDGFL3	protein_coding	HDGF like 3 [Source:HGNC Symbol;Acc:HGNC:24937]
SCRN3	#N/A	0.627936	#N/A	#N/A	#N/A	#N/A	#N/A	#N/A	#N/A	#N/A	#N/A	#N/A	#N/A	#N/A	0.939674	2	ENSG00000144306	SCRN3	protein_coding	secernin 3 [Source:HGNC Symbol;Acc:HGNC:30382]
ADCK2	#N/A	#N/A	0.983357	#N/A	#N/A	#N/A	#N/A	0.627887	#N/A	#N/A	#N/A	#N/A	#N/A	#N/A	#N/A	2	ENSG00000133597	ADCK2	protein_coding	aarF domain containing kinase 2 [Source:HGNC Symbol;Acc:HGNC:19039]
AKIRIN2	#N/A	0.927101	#N/A	#N/A	#N/A	#N/A	#N/A	#N/A	#N/A	#N/A	#N/A	#N/A	#N/A	#N/A	0.626461	2	ENSG00000135334	AKIRIN2	protein_coding	akirin 2 [Source:HGNC Symbol;Acc:HGNC:21407]
MAP4K5	#N/A	#N/A	#N/A	#N/A	#N/A	#N/A	0.833941	#N/A	#N/A	#N/A	0.624462	#N/A	#N/A	#N/A	#N/A	2	ENSG00000012983	MAP4K5	protein_coding	mitogen-activated protein kinase kinase kinase kinase 5 [Source:HGNC Symbol;Acc:HGNC:6867]
MYLIP	#N/A	0.699332	#N/A	#N/A	0.624091	#N/A	#N/A	#N/A	#N/A	#N/A	#N/A	#N/A	#N/A	#N/A	#N/A	2	ENSG00000007944	MYLIP	protein_coding	myosin regulatory light chain interacting protein [Source:HGNC Symbol;Acc:HGNC:21155]
DECR1	#N/A	0.623521	#N/A	#N/A	#N/A	#N/A	#N/A	#N/A	#N/A	#N/A	#N/A	#N/A	#N/A	#N/A	0.910058	2	ENSG00000104325	DECR1	protein_coding	2,4-dienoyl-CoA reductase 1 [Source:HGNC Symbol;Acc:HGNC:2753]
SRCAP	#N/A	#N/A	#N/A	#N/A	#N/A	#N/A	1.84671	#N/A	#N/A	#N/A	0.622636	#N/A	#N/A	#N/A	#N/A	2	ENSG00000080603	SRCAP	protein_coding	Snf2 related CREBBP activator protein [Source:HGNC Symbol;Acc:HGNC:16974]
LPCAT3	#N/A	#N/A	0.622476	#N/A	#N/A	#N/A	#N/A	#N/A	#N/A	#N/A	#N/A	#N/A	#N/A	#N/A	0.781004	2	ENSG00000111684	LPCAT3	protein_coding	lysophosphatidylcholine acyltransferase 3 [Source:HGNC Symbol;Acc:HGNC:30244]
DDX1	#N/A	1.0315	#N/A	#N/A	#N/A	#N/A	#N/A	#N/A	#N/A	#N/A	#N/A	#N/A	#N/A	#N/A	0.622003	2	ENSG00000079785	DDX1	protein_coding	DEAD-box helicase 1 [Source:HGNC Symbol;Acc:HGNC:2734]
UBL3	#N/A	#N/A	#N/A	#N/A	#N/A	#N/A	0.96527	#N/A	#N/A	#N/A	0.619642	#N/A	#N/A	#N/A	#N/A	2	ENSG00000122042	UBL3	protein_coding	ubiquitin like 3 [Source:HGNC Symbol;Acc:HGNC:12504]
MSI2	#N/A	#N/A	1.34519	#N/A	#N/A	#N/A	#N/A	#N/A	#N/A	#N/A	#N/A	#N/A	#N/A	#N/A	0.618354	2	ENSG00000153944	MSI2	protein_coding	musashi RNA binding protein 2 [Source:HGNC Symbol;Acc:HGNC:18585]
TEN1	#N/A	#N/A	#N/A	#N/A	#N/A	0.615454	#N/A	#N/A	#N/A	#N/A	#N/A	#N/A	#N/A	0.672866	#N/A	2	ENSG00000257949	TEN1	protein_coding	TEN1 subunit of CST complex [Source:HGNC Symbol;Acc:HGNC:37242]
PXMP4	#N/A	0.615371	#N/A	#N/A	#N/A	#N/A	#N/A	0.625355	#N/A	#N/A	#N/A	#N/A	#N/A	#N/A	#N/A	2	ENSG00000101417	PXMP4	protein_coding	peroxisomal membrane protein 4 [Source:HGNC Symbol;Acc:HGNC:15920]
LINC01089	#N/A	#N/A	#N/A	#N/A	0.615187	#N/A	#N/A	#N/A	#N/A	#N/A	1.04398	#N/A	#N/A	#N/A	#N/A	2	ENSG00000212694	LINC01089	lncRNA	long intergenic non-protein coding RNA 1089 [Source:HGNC Symbol;Acc:HGNC:27886]
MTHFD1	#N/A	0.613918	#N/A	#N/A	#N/A	#N/A	#N/A	#N/A	#N/A	#N/A	#N/A	#N/A	#N/A	#N/A	1.67407	2	ENSG00000100714	MTHFD1	protein_coding	methylenetetrahydrofolate dehydrogenase, cyclohydrolase and formyltetrahydrofolate synthetase 1 [Source:HGNC Symbol;Acc:HGNC:7432]
UCHL5	#N/A	0.612593	#N/A	#N/A	#N/A	#N/A	#N/A	#N/A	#N/A	#N/A	#N/A	#N/A	#N/A	#N/A	0.866406	2	ENSG00000116750	UCHL5	protein_coding	ubiquitin C-terminal hydrolase L5 [Source:HGNC Symbol;Acc:HGNC:19678]
MEF2C-AS1	#N/A	#N/A	1.8411	#N/A	0.612152	#N/A	#N/A	#N/A	#N/A	#N/A	#N/A	#N/A	#N/A	#N/A	#N/A	2	ENSG00000248309	MEF2C-AS1	lncRNA	MEF2C antisense RNA 1 [Source:HGNC Symbol;Acc:HGNC:48908]
UHRF1BP1L	#N/A	0.612044	#N/A	#N/A	#N/A	#N/A	0.650519	#N/A	#N/A	#N/A	#N/A	#N/A	#N/A	#N/A	#N/A	2	ENSG00000111647	UHRF1BP1L	protein_coding	UHRF1 binding protein 1 like [Source:HGNC Symbol;Acc:HGNC:29102]
NPSR1-AS1	#N/A	#N/A	0.611471	#N/A	#N/A	#N/A	#N/A	#N/A	#N/A	#N/A	#N/A	#N/A	#N/A	#N/A	0.726358	2	ENSG00000197085	NPSR1-AS1	lncRNA	NPSR1 antisense RNA 1 [Source:HGNC Symbol;Acc:HGNC:22128]
GGA2	#N/A	#N/A	#N/A	#N/A	#N/A	#N/A	1.04799	#N/A	#N/A	#N/A	#N/A	#N/A	#N/A	#N/A	0.611286	2	ENSG00000103365	GGA2	protein_coding	golgi associated, gamma adaptin ear containing, ARF binding protein 2 [Source:HGNC Symbol;Acc:HGNC:16064]
NPIPB11	#N/A	#N/A	#N/A	#N/A	#N/A	#N/A	1.03584	#N/A	#N/A	#N/A	#N/A	#N/A	#N/A	0.608521	#N/A	2	ENSG00000254206	NPIPB11	protein_coding	nuclear pore complex interacting protein family member B11 [Source:HGNC Symbol;Acc:HGNC:37453]
MTDH	#N/A	#N/A	#N/A	#N/A	#N/A	#N/A	0.666014	#N/A	#N/A	#N/A	0.60745	#N/A	#N/A	#N/A	#N/A	2	ENSG00000147649	MTDH	protein_coding	metadherin [Source:HGNC Symbol;Acc:HGNC:29608]
SUPT20H	#N/A	#N/A	#N/A	#N/A	#N/A	#N/A	0.827853	#N/A	#N/A	#N/A	0.607318	#N/A	#N/A	#N/A	#N/A	2	ENSG00000102710	SUPT20H	protein_coding	SPT20 homolog, SAGA complex component [Source:HGNC Symbol;Acc:HGNC:20596]
#279110	#N/A	#N/A	#N/A	#N/A	#N/A	#N/A	#N/A	#N/A	1.34822	0.607249	#N/A	#N/A	#N/A	#N/A	#N/A	2	ENSG00000279110		lncRNA	novel transcript
ASPH	#N/A	0.606078	#N/A	#N/A	#N/A	#N/A	#N/A	#N/A	#N/A	#N/A	#N/A	#N/A	#N/A	#N/A	1.11844	2	ENSG00000198363	ASPH	protein_coding	aspartate beta-hydroxylase [Source:HGNC Symbol;Acc:HGNC:757]
TADA2A#276234	#N/A	#N/A	#N/A	#N/A	#N/A	#N/A	1.10638	#N/A	#N/A	#N/A	#N/A	#N/A	#N/A	#N/A	0.605189	2	ENSG00000276234	TADA2A	protein_coding	transcriptional adaptor 2A [Source:HGNC Symbol;Acc:HGNC:11531]
MEF2D	0.788089	#N/A	0.605017	#N/A	#N/A	#N/A	#N/A	#N/A	#N/A	#N/A	#N/A	#N/A	#N/A	#N/A	#N/A	2	ENSG00000116604	MEF2D	protein_coding	myocyte enhancer factor 2D [Source:HGNC Symbol;Acc:HGNC:6997]
GPR35	#N/A	#N/A	#N/A	#N/A	#N/A	#N/A	#N/A	#N/A	#N/A	#N/A	0.60463	#N/A	#N/A	0.9786	#N/A	2	ENSG00000178623	GPR35	protein_coding	G protein-coupled receptor 35 [Source:HGNC Symbol;Acc:HGNC:4492]
TMEM116	#N/A	0.819709	#N/A	#N/A	#N/A	#N/A	#N/A	#N/A	#N/A	#N/A	#N/A	#N/A	#N/A	#N/A	0.604249	2	ENSG00000198270	TMEM116	protein_coding	transmembrane protein 116 [Source:HGNC Symbol;Acc:HGNC:25084]
ATP13A1	#N/A	#N/A	#N/A	#N/A	#N/A	#N/A	#N/A	0.602687	#N/A	#N/A	1.01468	#N/A	#N/A	#N/A	#N/A	2	ENSG00000105726	ATP13A1	protein_coding	ATPase 13A1 [Source:HGNC Symbol;Acc:HGNC:24215]
EDDM13	#N/A	0.698891	#N/A	#N/A	#N/A	0.602482	#N/A	#N/A	#N/A	#N/A	#N/A	#N/A	#N/A	#N/A	#N/A	2	ENSG00000267710	EDDM13	protein_coding	epididymal protein 13 [Source:HGNC Symbol;Acc:HGNC:53168]
COMT	#N/A	0.658534	#N/A	#N/A	#N/A	#N/A	0.602283	#N/A	#N/A	#N/A	#N/A	#N/A	#N/A	#N/A	#N/A	2	ENSG00000093010	COMT	protein_coding	catechol-O-methyltransferase [Source:HGNC Symbol;Acc:HGNC:2228]
NUS1	#N/A	#N/A	#N/A	#N/A	#N/A	#N/A	0.736616	#N/A	#N/A	#N/A	0.602216	#N/A	#N/A	#N/A	#N/A	2	ENSG00000153989	NUS1	protein_coding	NUS1 dehydrodolichyl diphosphate synthase subunit [Source:HGNC Symbol;Acc:HGNC:21042]
CNST	#N/A	#N/A	1.0286	#N/A	0.601943	#N/A	#N/A	#N/A	#N/A	#N/A	#N/A	#N/A	#N/A	#N/A	#N/A	2	ENSG00000162852	CNST	protein_coding	consortin, connexin sorting protein [Source:HGNC Symbol;Acc:HGNC:26486]
MPV17	#N/A	#N/A	0.599695	#N/A	#N/A	#N/A	#N/A	#N/A	#N/A	#N/A	#N/A	#N/A	#N/A	#N/A	0.776341	2	ENSG00000115204	MPV17	protein_coding	mitochondrial inner membrane protein MPV17 [Source:HGNC Symbol;Acc:HGNC:7224]
YY1	#N/A	#N/A	#N/A	#N/A	#N/A	#N/A	1.24768	#N/A	#N/A	#N/A	0.599641	#N/A	#N/A	#N/A	#N/A	2	ENSG00000100811	YY1	protein_coding	YY1 transcription factor [Source:HGNC Symbol;Acc:HGNC:12856]
BTAF1	#N/A	#N/A	#N/A	#N/A	#N/A	#N/A	0.971167	#N/A	#N/A	#N/A	0.597055	#N/A	#N/A	#N/A	#N/A	2	ENSG00000095564	BTAF1	protein_coding	B-TFIID TATA-box binding protein associated factor 1 [Source:HGNC Symbol;Acc:HGNC:17307]
IKZF2	#N/A	#N/A	0.595831	#N/A	#N/A	#N/A	#N/A	#N/A	#N/A	#N/A	#N/A	#N/A	#N/A	#N/A	1.17527	2	ENSG00000030419	IKZF2	protein_coding	IKAROS family zinc finger 2 [Source:HGNC Symbol;Acc:HGNC:13177]
TRIT1	#N/A	0.595182	#N/A	#N/A	#N/A	#N/A	1.34911	#N/A	#N/A	#N/A	#N/A	#N/A	#N/A	#N/A	#N/A	2	ENSG00000043514	TRIT1	protein_coding	tRNA isopentenyltransferase 1 [Source:HGNC Symbol;Acc:HGNC:20286]
#233478	0.592877	#N/A	#N/A	#N/A	#N/A	#N/A	#N/A	#N/A	#N/A	#N/A	#N/A	#N/A	#N/A	0.724239	#N/A	2	ENSG00000233478		lncRNA	novel transcript
TSEN15	#N/A	0.727648	#N/A	#N/A	0.592766	#N/A	#N/A	#N/A	#N/A	#N/A	#N/A	#N/A	#N/A	#N/A	#N/A	2	ENSG00000198860	TSEN15	protein_coding	tRNA splicing endonuclease subunit 15 [Source:HGNC Symbol;Acc:HGNC:16791]
HADH	#N/A	#N/A	#N/A	#N/A	0.591713	#N/A	#N/A	#N/A	#N/A	#N/A	#N/A	#N/A	#N/A	#N/A	0.72027	2	ENSG00000138796	HADH	protein_coding	hydroxyacyl-CoA dehydrogenase [Source:HGNC Symbol;Acc:HGNC:4799]
AKAP8	#N/A	#N/A	#N/A	#N/A	#N/A	#N/A	1.44621	#N/A	#N/A	#N/A	0.590783	#N/A	#N/A	#N/A	#N/A	2	ENSG00000105127	AKAP8	protein_coding	A-kinase anchoring protein 8 [Source:HGNC Symbol;Acc:HGNC:378]
LRSAM1	#N/A	#N/A	#N/A	#N/A	#N/A	#N/A	1.35613	#N/A	#N/A	#N/A	0.590326	#N/A	#N/A	#N/A	#N/A	2	ENSG00000148356	LRSAM1	protein_coding	leucine rich repeat and sterile alpha motif containing 1 [Source:HGNC Symbol;Acc:HGNC:25135]
CBWD3	#N/A	#N/A	#N/A	#N/A	#N/A	0.588905	2.38467	#N/A	#N/A	#N/A	#N/A	#N/A	#N/A	#N/A	#N/A	2	ENSG00000196873	CBWD3	protein_coding	COBW domain containing 3 [Source:HGNC Symbol;Acc:HGNC:18519]
MAN2C1	#N/A	#N/A	#N/A	#N/A	#N/A	#N/A	1.70813	#N/A	#N/A	#N/A	0.582609	#N/A	#N/A	#N/A	#N/A	2	ENSG00000140400	MAN2C1	protein_coding	mannosidase alpha class 2C member 1 [Source:HGNC Symbol;Acc:HGNC:6827]
TOR3A	#N/A	#N/A	#N/A	#N/A	#N/A	#N/A	#N/A	0.581649	#N/A	#N/A	#N/A	#N/A	#N/A	#N/A	0.873173	2	ENSG00000186283	TOR3A	protein_coding	torsin family 3 member A [Source:HGNC Symbol;Acc:HGNC:11997]
HPS4	#N/A	0.581122	#N/A	#N/A	#N/A	#N/A	1.61051	#N/A	#N/A	#N/A	#N/A	#N/A	#N/A	#N/A	#N/A	2	ENSG00000100099	HPS4	protein_coding	HPS4 biogenesis of lysosomal organelles complex 3 subunit 2 [Source:HGNC Symbol;Acc:HGNC:15844]
IDH2-DT	#N/A	#N/A	1.03734	#N/A	#N/A	#N/A	#N/A	#N/A	#N/A	#N/A	#N/A	#N/A	#N/A	#N/A	0.580266	2	ENSG00000259685	IDH2-DT	lncRNA	IDH2 divergent transcript [Source:HGNC Symbol;Acc:HGNC:53154]
SUGP2	#N/A	#N/A	#N/A	#N/A	#N/A	#N/A	1.21438	#N/A	#N/A	#N/A	0.579501	#N/A	#N/A	#N/A	#N/A	2	ENSG00000064607	SUGP2	protein_coding	SURP and G-patch domain containing 2 [Source:HGNC Symbol;Acc:HGNC:18641]
PDPR	#N/A	#N/A	#N/A	#N/A	#N/A	#N/A	1.26309	#N/A	#N/A	#N/A	0.578812	#N/A	#N/A	#N/A	#N/A	2	ENSG00000090857	PDPR	protein_coding	pyruvate dehydrogenase phosphatase regulatory subunit [Source:HGNC Symbol;Acc:HGNC:30264]
MTCH2#109919	#N/A	0.677016	#N/A	#N/A	#N/A	#N/A	#N/A	#N/A	#N/A	#N/A	#N/A	#N/A	#N/A	#N/A	0.577558	2	ENSG00000109919	MTCH2	protein_coding	mitochondrial carrier 2 [Source:HGNC Symbol;Acc:HGNC:17587]
KCNH1	#N/A	#N/A	#N/A	#N/A	#N/A	#N/A	#N/A	#N/A	1.15482	0.576757	#N/A	#N/A	#N/A	#N/A	#N/A	2	ENSG00000143473	KCNH1	protein_coding	potassium voltage-gated channel subfamily H member 1 [Source:HGNC Symbol;Acc:HGNC:6250]
PIGB	#N/A	0.57578	#N/A	#N/A	#N/A	#N/A	#N/A	#N/A	#N/A	#N/A	#N/A	#N/A	#N/A	#N/A	0.764061	2	ENSG00000069943	PIGB	protein_coding	phosphatidylinositol glycan anchor biosynthesis class B [Source:HGNC Symbol;Acc:HGNC:8959]
PAXBP1#159086	#N/A	#N/A	#N/A	#N/A	#N/A	#N/A	1.43245	#N/A	#N/A	#N/A	0.575201	#N/A	#N/A	#N/A	#N/A	2	ENSG00000159086	PAXBP1	protein_coding	PAX3 and PAX7 binding protein 1 [Source:HGNC Symbol;Acc:HGNC:13579]
IREB2	#N/A	#N/A	#N/A	#N/A	#N/A	#N/A	1.23931	#N/A	#N/A	#N/A	0.574623	#N/A	#N/A	#N/A	#N/A	2	ENSG00000136381	IREB2	protein_coding	iron responsive element binding protein 2 [Source:HGNC Symbol;Acc:HGNC:6115]
ATN1	#N/A	#N/A	#N/A	#N/A	#N/A	#N/A	#N/A	0.574491	#N/A	#N/A	1.04956	#N/A	#N/A	#N/A	#N/A	2	ENSG00000111676	ATN1	protein_coding	atrophin 1 [Source:HGNC Symbol;Acc:HGNC:3033]
TMEM11	#N/A	#N/A	1.13926	#N/A	#N/A	#N/A	#N/A	#N/A	#N/A	#N/A	#N/A	#N/A	#N/A	#N/A	0.574457	2	ENSG00000178307	TMEM11	protein_coding	transmembrane protein 11 [Source:HGNC Symbol;Acc:HGNC:16823]
SORBS3	#N/A	#N/A	0.573946	#N/A	1.09141	#N/A	#N/A	#N/A	#N/A	#N/A	#N/A	#N/A	#N/A	#N/A	#N/A	2	ENSG00000120896	SORBS3	protein_coding	sorbin and SH3 domain containing 3 [Source:HGNC Symbol;Acc:HGNC:30907]
SRP54	#N/A	#N/A	#N/A	#N/A	#N/A	#N/A	0.760392	#N/A	#N/A	#N/A	0.573814	#N/A	#N/A	#N/A	#N/A	2	ENSG00000100883	SRP54	protein_coding	signal recognition particle 54 [Source:HGNC Symbol;Acc:HGNC:11301]
TMEM263	#N/A	#N/A	#N/A	#N/A	#N/A	0.572903	#N/A	#N/A	#N/A	0.601757	#N/A	#N/A	#N/A	#N/A	#N/A	2	ENSG00000151135	TMEM263	protein_coding	transmembrane protein 263 [Source:HGNC Symbol;Acc:HGNC:28281]
TXNIP	0.691104	#N/A	#N/A	#N/A	0.572853	#N/A	#N/A	#N/A	#N/A	#N/A	#N/A	#N/A	#N/A	#N/A	#N/A	2	ENSG00000265972	TXNIP	protein_coding	thioredoxin interacting protein [Source:HGNC Symbol;Acc:HGNC:16952]
H2AZ2	#N/A	0.572531	#N/A	#N/A	#N/A	#N/A	#N/A	#N/A	#N/A	#N/A	#N/A	#N/A	#N/A	#N/A	0.647789	2	ENSG00000105968	H2AZ2	protein_coding	H2A.Z variant histone 2 [Source:HGNC Symbol;Acc:HGNC:20664]
RPP38	#N/A	#N/A	#N/A	#N/A	#N/A	#N/A	0.770176	#N/A	#N/A	#N/A	0.571655	#N/A	#N/A	#N/A	#N/A	2	ENSG00000152464	RPP38	protein_coding	ribonuclease P/MRP subunit p38 [Source:HGNC Symbol;Acc:HGNC:30329]
PPP4R3B	#N/A	#N/A	#N/A	#N/A	#N/A	#N/A	0.946082	#N/A	#N/A	#N/A	0.571076	#N/A	#N/A	#N/A	#N/A	2	ENSG00000275052	PPP4R3B	protein_coding	protein phosphatase 4 regulatory subunit 3B [Source:HGNC Symbol;Acc:HGNC:29267]
POLR1D	#N/A	#N/A	#N/A	#N/A	#N/A	#N/A	#N/A	#N/A	#N/A	0.570264	0.803847	#N/A	#N/A	#N/A	#N/A	2	ENSG00000186184	POLR1D	protein_coding	RNA polymerase I and III subunit D [Source:HGNC Symbol;Acc:HGNC:20422]
ACTB	#N/A	#N/A	0.56993	#N/A	1.00396	#N/A	#N/A	#N/A	#N/A	#N/A	#N/A	#N/A	#N/A	#N/A	#N/A	2	ENSG00000075624	ACTB	protein_coding	actin beta [Source:HGNC Symbol;Acc:HGNC:132]
RNF217	#N/A	#N/A	#N/A	#N/A	#N/A	#N/A	0.76647	#N/A	#N/A	#N/A	#N/A	#N/A	#N/A	#N/A	0.569512	2	ENSG00000146373	RNF217	protein_coding	ring finger protein 217 [Source:HGNC Symbol;Acc:HGNC:21487]
VPS26A	#N/A	#N/A	#N/A	#N/A	#N/A	#N/A	1.62338	#N/A	#N/A	#N/A	0.569406	#N/A	#N/A	#N/A	#N/A	2	ENSG00000122958	VPS26A	protein_coding	VPS26, retromer complex component A [Source:HGNC Symbol;Acc:HGNC:12711]
NCALD	1.33452	#N/A	#N/A	#N/A	#N/A	#N/A	#N/A	#N/A	#N/A	#N/A	0.568146	#N/A	#N/A	#N/A	#N/A	2	ENSG00000104490	NCALD	protein_coding	neurocalcin delta [Source:HGNC Symbol;Acc:HGNC:7655]
GTPBP6	#N/A	#N/A	0.636159	#N/A	#N/A	#N/A	#N/A	#N/A	#N/A	#N/A	#N/A	#N/A	#N/A	#N/A	0.568128	2	ENSG00000178605	GTPBP6	protein_coding	GTP binding protein 6 (putative) [Source:HGNC Symbol;Acc:HGNC:30189]
RNF6	#N/A	0.567098	#N/A	#N/A	#N/A	#N/A	#N/A	#N/A	#N/A	#N/A	#N/A	#N/A	#N/A	#N/A	1.19675	2	ENSG00000127870	RNF6	protein_coding	ring finger protein 6 [Source:HGNC Symbol;Acc:HGNC:10069]
SGF29	#N/A	0.566553	#N/A	#N/A	#N/A	#N/A	0.905755	#N/A	#N/A	#N/A	#N/A	#N/A	#N/A	#N/A	#N/A	2	ENSG00000176476	SGF29	protein_coding	SAGA complex associated factor 29 [Source:HGNC Symbol;Acc:HGNC:25156]
NUDT5	#N/A	#N/A	#N/A	#N/A	#N/A	#N/A	1.57953	#N/A	#N/A	#N/A	0.566289	#N/A	#N/A	#N/A	#N/A	2	ENSG00000165609	NUDT5	protein_coding	nudix hydrolase 5 [Source:HGNC Symbol;Acc:HGNC:8052]
SAMD4B	#N/A	#N/A	#N/A	#N/A	#N/A	#N/A	1.1544	#N/A	#N/A	#N/A	0.564781	#N/A	#N/A	#N/A	#N/A	2	ENSG00000179134	SAMD4B	protein_coding	sterile alpha motif domain containing 4B [Source:HGNC Symbol;Acc:HGNC:25492]
FBXW2	#N/A	#N/A	#N/A	#N/A	#N/A	#N/A	0.990742	#N/A	#N/A	#N/A	0.564615	#N/A	#N/A	#N/A	#N/A	2	ENSG00000119402	FBXW2	protein_coding	F-box and WD repeat domain containing 2 [Source:HGNC Symbol;Acc:HGNC:13608]
KATNAL2	#N/A	0.563422	#N/A	#N/A	#N/A	#N/A	#N/A	#N/A	#N/A	#N/A	#N/A	#N/A	#N/A	#N/A	1.19409	2	ENSG00000167216	KATNAL2	protein_coding	katanin catalytic subunit A1 like 2 [Source:HGNC Symbol;Acc:HGNC:25387]
CBWD5	#N/A	#N/A	#N/A	#N/A	#N/A	#N/A	1.32133	#N/A	#N/A	#N/A	0.563072	#N/A	#N/A	#N/A	#N/A	2	ENSG00000147996	CBWD5	protein_coding	COBW domain containing 5 [Source:HGNC Symbol;Acc:HGNC:24584]
NCAPG2	#N/A	#N/A	#N/A	#N/A	#N/A	#N/A	#N/A	#N/A	0.561664	#N/A	#N/A	#N/A	#N/A	#N/A	0.628271	2	ENSG00000146918	NCAPG2	protein_coding	non-SMC condensin II complex subunit G2 [Source:HGNC Symbol;Acc:HGNC:21904]
LINC00899	#N/A	#N/A	#N/A	#N/A	#N/A	#N/A	#N/A	0.583275	0.561571	#N/A	#N/A	#N/A	#N/A	#N/A	#N/A	2	ENSG00000231711	LINC00899	lncRNA	long intergenic non-protein coding RNA 899 [Source:HGNC Symbol;Acc:HGNC:48583]
CUX2	#N/A	#N/A	0.561531	#N/A	#N/A	#N/A	#N/A	#N/A	#N/A	#N/A	#N/A	#N/A	#N/A	0.815952	#N/A	2	ENSG00000111249	CUX2	protein_coding	cut like homeobox 2 [Source:HGNC Symbol;Acc:HGNC:19347]
PPEF1	#N/A	#N/A	#N/A	#N/A	#N/A	#N/A	#N/A	0.561349	0.817085	#N/A	#N/A	#N/A	#N/A	#N/A	#N/A	2	ENSG00000086717	PPEF1	protein_coding	protein phosphatase with EF-hand domain 1 [Source:HGNC Symbol;Acc:HGNC:9243]
UBE2E2	#N/A	0.839099	#N/A	#N/A	0.559621	#N/A	#N/A	#N/A	#N/A	#N/A	#N/A	#N/A	#N/A	#N/A	#N/A	2	ENSG00000182247	UBE2E2	protein_coding	ubiquitin conjugating enzyme E2 E2 [Source:HGNC Symbol;Acc:HGNC:12478]
GCDH	#N/A	0.868351	#N/A	#N/A	#N/A	#N/A	#N/A	#N/A	#N/A	#N/A	#N/A	#N/A	#N/A	#N/A	0.559052	2	ENSG00000105607	GCDH	protein_coding	glutaryl-CoA dehydrogenase [Source:HGNC Symbol;Acc:HGNC:4189]
MTRF1	#N/A	0.577701	0.558975	#N/A	#N/A	#N/A	#N/A	#N/A	#N/A	#N/A	#N/A	#N/A	#N/A	#N/A	#N/A	2	ENSG00000120662	MTRF1	protein_coding	mitochondrial translation release factor 1 [Source:HGNC Symbol;Acc:HGNC:7469]
PUS10	#N/A	#N/A	0.557431	#N/A	#N/A	#N/A	#N/A	#N/A	#N/A	#N/A	#N/A	#N/A	#N/A	#N/A	1.18333	2	ENSG00000162927	PUS10	protein_coding	pseudouridine synthase 10 [Source:HGNC Symbol;Acc:HGNC:26505]
PPM1G	#N/A	#N/A	#N/A	#N/A	#N/A	#N/A	1.08187	#N/A	#N/A	#N/A	0.556751	#N/A	#N/A	#N/A	#N/A	2	ENSG00000115241	PPM1G	protein_coding	protein phosphatase, Mg2+/Mn2+ dependent 1G [Source:HGNC Symbol;Acc:HGNC:9278]
CLK1	#N/A	#N/A	#N/A	#N/A	#N/A	#N/A	1.17234	#N/A	#N/A	#N/A	0.554768	#N/A	#N/A	#N/A	#N/A	2	ENSG00000013441	CLK1	protein_coding	CDC like kinase 1 [Source:HGNC Symbol;Acc:HGNC:2068]
CPSF4	#N/A	0.554657	#N/A	#N/A	#N/A	#N/A	1.33407	#N/A	#N/A	#N/A	#N/A	#N/A	#N/A	#N/A	#N/A	2	ENSG00000160917	CPSF4	protein_coding	cleavage and polyadenylation specific factor 4 [Source:HGNC Symbol;Acc:HGNC:2327]
SF3B3	#N/A	#N/A	#N/A	#N/A	#N/A	#N/A	0.928762	#N/A	#N/A	#N/A	0.554101	#N/A	#N/A	#N/A	#N/A	2	ENSG00000189091	SF3B3	protein_coding	splicing factor 3b subunit 3 [Source:HGNC Symbol;Acc:HGNC:10770]
NDUFV2	#N/A	#N/A	0.822477	#N/A	#N/A	#N/A	#N/A	#N/A	#N/A	#N/A	#N/A	#N/A	#N/A	#N/A	0.553813	2	ENSG00000178127	NDUFV2	protein_coding	NADH:ubiquinone oxidoreductase core subunit V2 [Source:HGNC Symbol;Acc:HGNC:7717]
FOXO3	#N/A	0.551431	#N/A	#N/A	#N/A	#N/A	0.849869	#N/A	#N/A	#N/A	#N/A	#N/A	#N/A	#N/A	#N/A	2	ENSG00000118689	FOXO3	protein_coding	forkhead box O3 [Source:HGNC Symbol;Acc:HGNC:3821]
XPC-AS1	#N/A	#N/A	#N/A	#N/A	#N/A	#N/A	#N/A	0.551138	0.666194	#N/A	#N/A	#N/A	#N/A	#N/A	#N/A	2	ENSG00000228242	XPC-AS1	lncRNA	XPC antisense RNA 1 [Source:HGNC Symbol;Acc:HGNC:55014]
RASSF9	#N/A	#N/A	#N/A	#N/A	#N/A	#N/A	#N/A	#N/A	#N/A	#N/A	#N/A	#N/A	0.772592	0.549881	#N/A	2	ENSG00000198774	RASSF9	protein_coding	Ras association domain family member 9 [Source:HGNC Symbol;Acc:HGNC:15739]
TRMT2B-AS1	#N/A	#N/A	#N/A	#N/A	#N/A	#N/A	#N/A	0.549244	0.681111	#N/A	#N/A	#N/A	#N/A	#N/A	#N/A	2	ENSG00000225839	TRMT2B-AS1	lncRNA	TRMT2B antisense RNA 1 [Source:HGNC Symbol;Acc:HGNC:41116]
ALAS1	#N/A	#N/A	0.548506	#N/A	#N/A	#N/A	#N/A	#N/A	#N/A	#N/A	#N/A	#N/A	#N/A	#N/A	0.742112	2	ENSG00000023330	ALAS1	protein_coding	5'-aminolevulinate synthase 1 [Source:HGNC Symbol;Acc:HGNC:396]
PDHA1	#N/A	#N/A	0.62654	#N/A	0.548072	#N/A	#N/A	#N/A	#N/A	#N/A	#N/A	#N/A	#N/A	#N/A	#N/A	2	ENSG00000131828	PDHA1	protein_coding	pyruvate dehydrogenase E1 subunit alpha 1 [Source:HGNC Symbol;Acc:HGNC:8806]
TSPAN16	#N/A	#N/A	#N/A	#N/A	#N/A	#N/A	#N/A	0.706248	0.547046	#N/A	#N/A	#N/A	#N/A	#N/A	#N/A	2	ENSG00000130167	TSPAN16	protein_coding	tetraspanin 16 [Source:HGNC Symbol;Acc:HGNC:30725]
#273486	#N/A	#N/A	#N/A	#N/A	#N/A	#N/A	#N/A	#N/A	#N/A	#N/A	#N/A	#N/A	0.737621	#N/A	0.546778	2	ENSG00000273486		lncRNA	novel transcript, antisense to SLC35G2
C4orf33	#N/A	0.580896	0.545945	#N/A	#N/A	#N/A	#N/A	#N/A	#N/A	#N/A	#N/A	#N/A	#N/A	#N/A	#N/A	2	ENSG00000151470	C4orf33	protein_coding	chromosome 4 open reading frame 33 [Source:HGNC Symbol;Acc:HGNC:27025]
LONRF3	#N/A	0.545446	#N/A	#N/A	#N/A	#N/A	#N/A	#N/A	#N/A	#N/A	#N/A	#N/A	#N/A	#N/A	1.01155	2	ENSG00000175556	LONRF3	protein_coding	LON peptidase N-terminal domain and ring finger 3 [Source:HGNC Symbol;Acc:HGNC:21152]
FNIP1	#N/A	0.544935	#N/A	#N/A	#N/A	#N/A	#N/A	#N/A	#N/A	#N/A	#N/A	#N/A	#N/A	#N/A	0.646799	2	ENSG00000217128	FNIP1	protein_coding	folliculin interacting protein 1 [Source:HGNC Symbol;Acc:HGNC:29418]
C3orf38	#N/A	0.70326	#N/A	#N/A	#N/A	0.544498	#N/A	#N/A	#N/A	#N/A	#N/A	#N/A	#N/A	#N/A	#N/A	2	ENSG00000179021	C3orf38	protein_coding	chromosome 3 open reading frame 38 [Source:HGNC Symbol;Acc:HGNC:28384]
FXN	#N/A	0.859136	0.544317	#N/A	#N/A	#N/A	#N/A	#N/A	#N/A	#N/A	#N/A	#N/A	#N/A	#N/A	#N/A	2	ENSG00000165060	FXN	protein_coding	frataxin [Source:HGNC Symbol;Acc:HGNC:3951]
ZFYVE16	0.733104	#N/A	#N/A	#N/A	#N/A	#N/A	0.544043	#N/A	#N/A	#N/A	#N/A	#N/A	#N/A	#N/A	#N/A	2	ENSG00000039319	ZFYVE16	protein_coding	zinc finger FYVE-type containing 16 [Source:HGNC Symbol;Acc:HGNC:20756]
DCAF7	#N/A	#N/A	#N/A	#N/A	#N/A	#N/A	1.18724	#N/A	#N/A	#N/A	0.542935	#N/A	#N/A	#N/A	#N/A	2	ENSG00000136485	DCAF7	protein_coding	DDB1 and CUL4 associated factor 7 [Source:HGNC Symbol;Acc:HGNC:30915]
APPL1	#N/A	0.542446	#N/A	#N/A	#N/A	#N/A	#N/A	#N/A	#N/A	#N/A	#N/A	#N/A	#N/A	#N/A	1.05388	2	ENSG00000157500	APPL1	protein_coding	adaptor protein, phosphotyrosine interacting with PH domain and leucine zipper 1 [Source:HGNC Symbol;Acc:HGNC:24035]
STX5	#N/A	#N/A	#N/A	#N/A	#N/A	#N/A	1.49007	#N/A	#N/A	#N/A	0.541936	#N/A	#N/A	#N/A	#N/A	2	ENSG00000162236	STX5	protein_coding	syntaxin 5 [Source:HGNC Symbol;Acc:HGNC:11440]
ZBED4	#N/A	#N/A	#N/A	#N/A	#N/A	#N/A	1.50296	#N/A	#N/A	#N/A	0.540863	#N/A	#N/A	#N/A	#N/A	2	ENSG00000100426	ZBED4	protein_coding	zinc finger BED-type containing 4 [Source:HGNC Symbol;Acc:HGNC:20721]
CALCRL-AS1	#N/A	#N/A	#N/A	#N/A	#N/A	#N/A	#N/A	#N/A	#N/A	#N/A	#N/A	#N/A	0.540663	0.596759	#N/A	2	ENSG00000224063	CALCRL-AS1	lncRNA	CALCRL and TFPI antisense RNA 1 [Source:HGNC Symbol;Acc:HGNC:55863]
GTF3C2	#N/A	#N/A	#N/A	#N/A	#N/A	#N/A	1.36826	#N/A	#N/A	#N/A	0.537259	#N/A	#N/A	#N/A	#N/A	2	ENSG00000115207	GTF3C2	protein_coding	general transcription factor IIIC subunit 2 [Source:HGNC Symbol;Acc:HGNC:4665]
NCAPD2	#N/A	0.535819	0.874316	#N/A	#N/A	#N/A	#N/A	#N/A	#N/A	#N/A	#N/A	#N/A	#N/A	#N/A	#N/A	2	ENSG00000010292	NCAPD2	protein_coding	non-SMC condensin I complex subunit D2 [Source:HGNC Symbol;Acc:HGNC:24305]
SNHG1	#N/A	#N/A	0.535273	#N/A	#N/A	#N/A	2.35198	#N/A	#N/A	#N/A	#N/A	#N/A	#N/A	#N/A	#N/A	2	ENSG00000255717	SNHG1	lncRNA	small nucleolar RNA host gene 1 [Source:HGNC Symbol;Acc:HGNC:32688]
CREM	#N/A	#N/A	0.589517	#N/A	#N/A	#N/A	#N/A	#N/A	#N/A	#N/A	#N/A	#N/A	#N/A	#N/A	0.533852	2	ENSG00000095794	CREM	protein_coding	cAMP responsive element modulator [Source:HGNC Symbol;Acc:HGNC:2352]
HCFC1	0.533766	#N/A	#N/A	#N/A	#N/A	#N/A	#N/A	#N/A	#N/A	#N/A	0.872979	#N/A	#N/A	#N/A	#N/A	2	ENSG00000172534	HCFC1	protein_coding	host cell factor C1 [Source:HGNC Symbol;Acc:HGNC:4839]
#262879	#N/A	#N/A	#N/A	#N/A	#N/A	#N/A	0.979124	#N/A	#N/A	#N/A	0.53061	#N/A	#N/A	#N/A	#N/A	2	ENSG00000262879		lncRNA	novel transcript
#225092	#N/A	#N/A	#N/A	#N/A	#N/A	#N/A	#N/A	#N/A	#N/A	#N/A	#N/A	#N/A	1.07211	#N/A	0.530017	2	ENSG00000225092		lncRNA	novel transcript
RENO1	#N/A	#N/A	#N/A	#N/A	#N/A	#N/A	#N/A	0.529405	#N/A	#N/A	1.03636	#N/A	#N/A	#N/A	#N/A	2	ENSG00000287431	RENO1	lncRNA	regulator of early neurogenesis 1 [Source:HGNC Symbol;Acc:HGNC:54096]
CCDC144A	#N/A	#N/A	#N/A	#N/A	#N/A	#N/A	1.04173	#N/A	#N/A	#N/A	0.528743	#N/A	#N/A	#N/A	#N/A	2	ENSG00000170160	CCDC144A	protein_coding	coiled-coil domain containing 144A [Source:HGNC Symbol;Acc:HGNC:29072]
UNK	#N/A	#N/A	#N/A	#N/A	#N/A	#N/A	1.33975	#N/A	#N/A	#N/A	0.528693	#N/A	#N/A	#N/A	#N/A	2	ENSG00000132478	UNK	protein_coding	unk zinc finger [Source:HGNC Symbol;Acc:HGNC:29369]
LRRC58	#N/A	0.536172	#N/A	#N/A	#N/A	#N/A	#N/A	#N/A	#N/A	#N/A	#N/A	#N/A	0.527891	#N/A	#N/A	2	ENSG00000163428	LRRC58	protein_coding	leucine rich repeat containing 58 [Source:HGNC Symbol;Acc:HGNC:26968]
FNDC3A	#N/A	#N/A	#N/A	#N/A	#N/A	#N/A	0.642047	#N/A	#N/A	#N/A	0.526499	#N/A	#N/A	#N/A	#N/A	2	ENSG00000102531	FNDC3A	protein_coding	fibronectin type III domain containing 3A [Source:HGNC Symbol;Acc:HGNC:20296]
MECP2	#N/A	#N/A	#N/A	#N/A	#N/A	#N/A	0.722142	#N/A	#N/A	#N/A	0.526093	#N/A	#N/A	#N/A	#N/A	2	ENSG00000169057	MECP2	protein_coding	methyl-CpG binding protein 2 [Source:HGNC Symbol;Acc:HGNC:6990]
LINC01877	#N/A	#N/A	0.525804	#N/A	#N/A	#N/A	#N/A	#N/A	#N/A	#N/A	#N/A	#N/A	#N/A	#N/A	0.82784	2	ENSG00000238217	LINC01877	lncRNA	long intergenic non-protein coding RNA 1877 [Source:HGNC Symbol;Acc:HGNC:52696]
FBXL19	#N/A	#N/A	#N/A	#N/A	#N/A	#N/A	0.525141	#N/A	#N/A	#N/A	0.808709	#N/A	#N/A	#N/A	#N/A	2	ENSG00000099364	FBXL19	protein_coding	F-box and leucine rich repeat protein 19 [Source:HGNC Symbol;Acc:HGNC:25300]
INPP5F	#N/A	#N/A	0.576726	#N/A	0.523846	#N/A	#N/A	#N/A	#N/A	#N/A	#N/A	#N/A	#N/A	#N/A	#N/A	2	ENSG00000198825	INPP5F	protein_coding	inositol polyphosphate-5-phosphatase F [Source:HGNC Symbol;Acc:HGNC:17054]
LEO1	#N/A	#N/A	#N/A	#N/A	#N/A	#N/A	#N/A	#N/A	#N/A	#N/A	#N/A	#N/A	0.594963	0.523773	#N/A	2	ENSG00000166477	LEO1	protein_coding	LEO1 homolog, Paf1/RNA polymerase II complex component [Source:HGNC Symbol;Acc:HGNC:30401]
ELP1	#N/A	#N/A	#N/A	#N/A	#N/A	#N/A	1.03056	#N/A	#N/A	#N/A	0.523626	#N/A	#N/A	#N/A	#N/A	2	ENSG00000070061	ELP1	protein_coding	elongator acetyltransferase complex subunit 1 [Source:HGNC Symbol;Acc:HGNC:5959]
GON4L	#N/A	#N/A	#N/A	#N/A	#N/A	#N/A	0.953291	#N/A	#N/A	#N/A	0.521828	#N/A	#N/A	#N/A	#N/A	2	ENSG00000116580	GON4L	protein_coding	gon-4 like [Source:HGNC Symbol;Acc:HGNC:25973]
PLGRKT	#N/A	0.819915	0.521803	#N/A	#N/A	#N/A	#N/A	#N/A	#N/A	#N/A	#N/A	#N/A	#N/A	#N/A	#N/A	2	ENSG00000107020	PLGRKT	protein_coding	plasminogen receptor with a C-terminal lysine [Source:HGNC Symbol;Acc:HGNC:23633]
WDR48	#N/A	#N/A	#N/A	#N/A	#N/A	#N/A	1.0441	#N/A	#N/A	#N/A	0.519915	#N/A	#N/A	#N/A	#N/A	2	ENSG00000114742	WDR48	protein_coding	WD repeat domain 48 [Source:HGNC Symbol;Acc:HGNC:30914]
DYNC2I2	#N/A	#N/A	#N/A	#N/A	#N/A	#N/A	#N/A	#N/A	0.917799	0.518187	#N/A	#N/A	#N/A	#N/A	#N/A	2	ENSG00000119333	DYNC2I2	protein_coding	dynein 2 intermediate chain 2 [Source:HGNC Symbol;Acc:HGNC:28296]
CSRP3-AS1	#N/A	#N/A	0.938296	#N/A	#N/A	#N/A	#N/A	#N/A	#N/A	#N/A	#N/A	#N/A	#N/A	#N/A	0.518136	2	ENSG00000255308	CSRP3-AS1	lncRNA	CSRP3 and E2F8 antisense RNA 1 [Source:HGNC Symbol;Acc:HGNC:54183]
ATXN2L	#N/A	#N/A	#N/A	#N/A	#N/A	#N/A	1.43328	#N/A	#N/A	#N/A	0.517741	#N/A	#N/A	#N/A	#N/A	2	ENSG00000168488	ATXN2L	protein_coding	ataxin 2 like [Source:HGNC Symbol;Acc:HGNC:31326]
ECE2	#N/A	#N/A	#N/A	#N/A	#N/A	#N/A	#N/A	0.650591	0.516987	#N/A	#N/A	#N/A	#N/A	#N/A	#N/A	2	ENSG00000145194	ECE2	protein_coding	endothelin converting enzyme 2 [Source:HGNC Symbol;Acc:HGNC:13275]
NUTM2B-AS1	#N/A	#N/A	#N/A	#N/A	#N/A	#N/A	0.990154	#N/A	#N/A	#N/A	0.516533	#N/A	#N/A	#N/A	#N/A	2	ENSG00000225484	NUTM2B-AS1	lncRNA	NUTM2B antisense RNA 1 [Source:HGNC Symbol;Acc:HGNC:51204]
NCK1	#N/A	#N/A	#N/A	#N/A	0.516347	#N/A	#N/A	#N/A	#N/A	#N/A	#N/A	#N/A	#N/A	#N/A	0.556997	2	ENSG00000158092	NCK1	protein_coding	NCK adaptor protein 1 [Source:HGNC Symbol;Acc:HGNC:7664]
MYCBPAP	#N/A	#N/A	#N/A	#N/A	#N/A	#N/A	#N/A	0.514712	0.726569	#N/A	#N/A	#N/A	#N/A	#N/A	#N/A	2	ENSG00000136449	MYCBPAP	protein_coding	MYCBP associated protein [Source:HGNC Symbol;Acc:HGNC:19677]
ANTKMT	#N/A	0.831789	#N/A	#N/A	#N/A	#N/A	0.514467	#N/A	#N/A	#N/A	#N/A	#N/A	#N/A	#N/A	#N/A	2	ENSG00000103254	ANTKMT	protein_coding	adenine nucleotide translocase lysine methyltransferase [Source:HGNC Symbol;Acc:HGNC:14152]
ZNF227	#N/A	#N/A	#N/A	#N/A	#N/A	#N/A	1.25767	#N/A	#N/A	#N/A	#N/A	#N/A	0.514282	#N/A	#N/A	2	ENSG00000131115	ZNF227	protein_coding	zinc finger protein 227 [Source:HGNC Symbol;Acc:HGNC:13020]
BTF3L4	#N/A	0.513923	#N/A	#N/A	#N/A	#N/A	0.917189	#N/A	#N/A	#N/A	#N/A	#N/A	#N/A	#N/A	#N/A	2	ENSG00000134717	BTF3L4	protein_coding	basic transcription factor 3 like 4 [Source:HGNC Symbol;Acc:HGNC:30547]
ACSL6	#N/A	#N/A	1.66935	#N/A	0.512298	#N/A	#N/A	#N/A	#N/A	#N/A	#N/A	#N/A	#N/A	#N/A	#N/A	2	ENSG00000164398	ACSL6	protein_coding	acyl-CoA synthetase long chain family member 6 [Source:HGNC Symbol;Acc:HGNC:16496]
RIOK1	#N/A	#N/A	#N/A	#N/A	#N/A	#N/A	1.29829	#N/A	#N/A	0.509489	#N/A	#N/A	#N/A	#N/A	#N/A	2	ENSG00000124784	RIOK1	protein_coding	RIO kinase 1 [Source:HGNC Symbol;Acc:HGNC:18656]
ASCC2	#N/A	#N/A	#N/A	#N/A	#N/A	#N/A	0.798775	#N/A	#N/A	#N/A	#N/A	#N/A	#N/A	#N/A	0.509464	2	ENSG00000100325	ASCC2	protein_coding	activating signal cointegrator 1 complex subunit 2 [Source:HGNC Symbol;Acc:HGNC:24103]
MIOS	#N/A	0.509039	#N/A	#N/A	#N/A	#N/A	#N/A	#N/A	#N/A	#N/A	#N/A	#N/A	#N/A	#N/A	0.709167	2	ENSG00000164654	MIOS	protein_coding	meiosis regulator for oocyte development [Source:HGNC Symbol;Acc:HGNC:21905]
MMP2	#N/A	#N/A	#N/A	#N/A	#N/A	#N/A	#N/A	#N/A	#N/A	#N/A	#N/A	0.872752	#N/A	0.508968	#N/A	2	ENSG00000087245	MMP2	protein_coding	matrix metallopeptidase 2 [Source:HGNC Symbol;Acc:HGNC:7166]
MIR23AHG#267519	#N/A	#N/A	#N/A	#N/A	#N/A	#N/A	1.02041	#N/A	#N/A	#N/A	#N/A	#N/A	#N/A	0.507255	#N/A	2	ENSG00000267519	MIR23AHG	lncRNA	miR-23a/27a/24-2 cluster host gene [Source:HGNC Symbol;Acc:HGNC:27620]
LIMCH1	#N/A	#N/A	#N/A	#N/A	0.507212	#N/A	#N/A	#N/A	#N/A	#N/A	#N/A	#N/A	#N/A	#N/A	1.99281	2	ENSG00000064042	LIMCH1	protein_coding	LIM and calponin homology domains 1 [Source:HGNC Symbol;Acc:HGNC:29191]
ARL8A	#N/A	#N/A	#N/A	#N/A	#N/A	#N/A	1.10762	0.5049	#N/A	#N/A	#N/A	#N/A	#N/A	#N/A	#N/A	2	ENSG00000143862	ARL8A	protein_coding	ADP ribosylation factor like GTPase 8A [Source:HGNC Symbol;Acc:HGNC:25192]
DCAF13	#N/A	#N/A	#N/A	#N/A	#N/A	#N/A	#N/A	#N/A	#N/A	#N/A	#N/A	#N/A	0.617943	0.504439	#N/A	2	ENSG00000164934	DCAF13	protein_coding	DDB1 and CUL4 associated factor 13 [Source:HGNC Symbol;Acc:HGNC:24535]
CXorf58	#N/A	#N/A	0.811405	#N/A	#N/A	#N/A	#N/A	#N/A	#N/A	#N/A	#N/A	#N/A	#N/A	#N/A	0.503959	2	ENSG00000165182	CXorf58	protein_coding	chromosome X open reading frame 58 [Source:HGNC Symbol;Acc:HGNC:26356]
SEC22A	#N/A	#N/A	#N/A	#N/A	#N/A	#N/A	0.791973	#N/A	#N/A	#N/A	0.50358	#N/A	#N/A	#N/A	#N/A	2	ENSG00000121542	SEC22A	protein_coding	SEC22 homolog A, vesicle trafficking protein [Source:HGNC Symbol;Acc:HGNC:20260]
GOLGA8B	#N/A	#N/A	0.502634	#N/A	#N/A	#N/A	1.22429	#N/A	#N/A	#N/A	#N/A	#N/A	#N/A	#N/A	#N/A	2	ENSG00000215252	GOLGA8B	protein_coding	golgin A8 family member B [Source:HGNC Symbol;Acc:HGNC:31973]
CALCOCO2	#N/A	#N/A	#N/A	#N/A	#N/A	#N/A	1.30703	#N/A	#N/A	#N/A	0.502184	#N/A	#N/A	#N/A	#N/A	2	ENSG00000136436	CALCOCO2	protein_coding	calcium binding and coiled-coil domain 2 [Source:HGNC Symbol;Acc:HGNC:29912]
TAGAP-AS1	#N/A	1.33743	#N/A	#N/A	#N/A	#N/A	#N/A	#N/A	#N/A	#N/A	#N/A	#N/A	#N/A	#N/A	0.500214	2	ENSG00000271913	TAGAP-AS1	lncRNA	TAGAP antisense RNA 1 [Source:HGNC Symbol;Acc:HGNC:55239]
JADE1	#N/A	#N/A	#N/A	#N/A	#N/A	#N/A	#N/A	0.4995	#N/A	0.570601	#N/A	#N/A	#N/A	#N/A	#N/A	2	ENSG00000077684	JADE1	protein_coding	jade family PHD finger 1 [Source:HGNC Symbol;Acc:HGNC:30027]
TIGD1	#N/A	1.23568	#N/A	#N/A	#N/A	#N/A	0.498405	#N/A	#N/A	#N/A	#N/A	#N/A	#N/A	#N/A	#N/A	2	ENSG00000221944	TIGD1	protein_coding	tigger transposable element derived 1 [Source:HGNC Symbol;Acc:HGNC:14523]
HIC2	0.496807	#N/A	#N/A	#N/A	#N/A	#N/A	#N/A	#N/A	#N/A	0.70642	#N/A	#N/A	#N/A	#N/A	#N/A	2	ENSG00000169635	HIC2	protein_coding	HIC ZBTB transcriptional repressor 2 [Source:HGNC Symbol;Acc:HGNC:18595]
PPP6C	#N/A	#N/A	0.495831	#N/A	#N/A	#N/A	#N/A	#N/A	#N/A	#N/A	#N/A	#N/A	#N/A	#N/A	0.497572	2	ENSG00000119414	PPP6C	protein_coding	protein phosphatase 6 catalytic subunit [Source:HGNC Symbol;Acc:HGNC:9323]
TAPT1	#N/A	#N/A	0.493157	#N/A	#N/A	#N/A	#N/A	#N/A	#N/A	#N/A	#N/A	#N/A	#N/A	#N/A	0.74424	2	ENSG00000169762	TAPT1	protein_coding	transmembrane anterior posterior transformation 1 [Source:HGNC Symbol;Acc:HGNC:26887]
EIF4B	#N/A	#N/A	0.492555	#N/A	#N/A	#N/A	1.30406	#N/A	#N/A	#N/A	#N/A	#N/A	#N/A	#N/A	#N/A	2	ENSG00000063046	EIF4B	protein_coding	eukaryotic translation initiation factor 4B [Source:HGNC Symbol;Acc:HGNC:3285]
XAB2	#N/A	#N/A	#N/A	#N/A	#N/A	0.492273	#N/A	#N/A	#N/A	#N/A	#N/A	#N/A	#N/A	0.854541	#N/A	2	ENSG00000076924	XAB2	protein_coding	XPA binding protein 2 [Source:HGNC Symbol;Acc:HGNC:14089]
BAP1	#N/A	#N/A	#N/A	#N/A	#N/A	#N/A	#N/A	#N/A	0.728673	#N/A	0.491872	#N/A	#N/A	#N/A	#N/A	2	ENSG00000163930	BAP1	protein_coding	BRCA1 associated protein 1 [Source:HGNC Symbol;Acc:HGNC:950]
COG3	#N/A	#N/A	#N/A	#N/A	#N/A	#N/A	1.30977	#N/A	#N/A	#N/A	0.491746	#N/A	#N/A	#N/A	#N/A	2	ENSG00000136152	COG3	protein_coding	component of oligomeric golgi complex 3 [Source:HGNC Symbol;Acc:HGNC:18619]
NR2C2	#N/A	#N/A	#N/A	#N/A	#N/A	#N/A	0.726916	#N/A	#N/A	#N/A	0.489968	#N/A	#N/A	#N/A	#N/A	2	ENSG00000177463	NR2C2	protein_coding	nuclear receptor subfamily 2 group C member 2 [Source:HGNC Symbol;Acc:HGNC:7972]
TRIM66	#N/A	#N/A	0.48936	#N/A	#N/A	#N/A	0.895372	#N/A	#N/A	#N/A	#N/A	#N/A	#N/A	#N/A	#N/A	2	ENSG00000166436	TRIM66	protein_coding	tripartite motif containing 66 [Source:HGNC Symbol;Acc:HGNC:29005]
RFX3	0.70873	#N/A	0.488107	#N/A	#N/A	#N/A	#N/A	#N/A	#N/A	#N/A	#N/A	#N/A	#N/A	#N/A	#N/A	2	ENSG00000080298	RFX3	protein_coding	regulatory factor X3 [Source:HGNC Symbol;Acc:HGNC:9984]
CLN6	#N/A	#N/A	#N/A	#N/A	#N/A	#N/A	#N/A	#N/A	0.487709	#N/A	#N/A	#N/A	#N/A	#N/A	0.622607	2	ENSG00000128973	CLN6	protein_coding	CLN6 transmembrane ER protein [Source:HGNC Symbol;Acc:HGNC:2077]
DDX6	#N/A	#N/A	#N/A	#N/A	#N/A	#N/A	1.28487	#N/A	#N/A	#N/A	0.487229	#N/A	#N/A	#N/A	#N/A	2	ENSG00000110367	DDX6	protein_coding	DEAD-box helicase 6 [Source:HGNC Symbol;Acc:HGNC:2747]
CUL3	#N/A	#N/A	#N/A	#N/A	#N/A	#N/A	0.94342	#N/A	#N/A	#N/A	0.480486	#N/A	#N/A	#N/A	#N/A	2	ENSG00000036257	CUL3	protein_coding	cullin 3 [Source:HGNC Symbol;Acc:HGNC:2553]
CBX1	#N/A	#N/A	0.575087	#N/A	0.479787	#N/A	#N/A	#N/A	#N/A	#N/A	#N/A	#N/A	#N/A	#N/A	#N/A	2	ENSG00000108468	CBX1	protein_coding	chromobox 1 [Source:HGNC Symbol;Acc:HGNC:1551]
ZNF195	#N/A	#N/A	0.479589	#N/A	#N/A	#N/A	1.27584	#N/A	#N/A	#N/A	#N/A	#N/A	#N/A	#N/A	#N/A	2	ENSG00000005801	ZNF195	protein_coding	zinc finger protein 195 [Source:HGNC Symbol;Acc:HGNC:12986]
CILK1	#N/A	#N/A	#N/A	#N/A	#N/A	#N/A	1.30512	#N/A	#N/A	#N/A	#N/A	#N/A	#N/A	0.478872	#N/A	2	ENSG00000112144	CILK1	protein_coding	ciliogenesis associated kinase 1 [Source:HGNC Symbol;Acc:HGNC:21219]
TMEM117	#N/A	#N/A	0.474509	#N/A	0.745017	#N/A	#N/A	#N/A	#N/A	#N/A	#N/A	#N/A	#N/A	#N/A	#N/A	2	ENSG00000139173	TMEM117	protein_coding	transmembrane protein 117 [Source:HGNC Symbol;Acc:HGNC:25308]
ARNT	#N/A	#N/A	#N/A	#N/A	#N/A	#N/A	1.04348	#N/A	#N/A	#N/A	0.474295	#N/A	#N/A	#N/A	#N/A	2	ENSG00000143437	ARNT	protein_coding	aryl hydrocarbon receptor nuclear translocator [Source:HGNC Symbol;Acc:HGNC:700]
CCDC125#183323	#N/A	0.472792	#N/A	#N/A	#N/A	#N/A	#N/A	#N/A	#N/A	#N/A	#N/A	#N/A	#N/A	#N/A	0.792258	2	ENSG00000183323	CCDC125	protein_coding	coiled-coil domain containing 125 [Source:HGNC Symbol;Acc:HGNC:28924]
FNBP4#109920	#N/A	#N/A	#N/A	#N/A	#N/A	#N/A	1.51668	#N/A	#N/A	#N/A	0.47012	#N/A	#N/A	#N/A	#N/A	2	ENSG00000109920	FNBP4	protein_coding	formin binding protein 4 [Source:HGNC Symbol;Acc:HGNC:19752]
SLC36A1	#N/A	0.63723	#N/A	#N/A	#N/A	#N/A	#N/A	#N/A	#N/A	#N/A	#N/A	#N/A	#N/A	#N/A	0.469174	2	ENSG00000123643	SLC36A1	protein_coding	solute carrier family 36 member 1 [Source:HGNC Symbol;Acc:HGNC:18761]
EIF5	#N/A	0.468491	#N/A	#N/A	#N/A	#N/A	#N/A	#N/A	#N/A	#N/A	#N/A	#N/A	#N/A	#N/A	1.38197	2	ENSG00000100664	EIF5	protein_coding	eukaryotic translation initiation factor 5 [Source:HGNC Symbol;Acc:HGNC:3299]
SDHAF1	#N/A	#N/A	#N/A	#N/A	#N/A	0.468038	#N/A	#N/A	#N/A	#N/A	#N/A	#N/A	#N/A	0.896185	#N/A	2	ENSG00000205138	SDHAF1	protein_coding	succinate dehydrogenase complex assembly factor 1 [Source:HGNC Symbol;Acc:HGNC:33867]
DGCR2	#N/A	#N/A	#N/A	#N/A	#N/A	#N/A	1.03762	#N/A	#N/A	#N/A	0.466923	#N/A	#N/A	#N/A	#N/A	2	ENSG00000070413	DGCR2	protein_coding	DiGeorge syndrome critical region gene 2 [Source:HGNC Symbol;Acc:HGNC:2845]
INTS15	#N/A	#N/A	#N/A	#N/A	#N/A	#N/A	1.34058	#N/A	0.466239	#N/A	#N/A	#N/A	#N/A	#N/A	#N/A	2	ENSG00000146576	INTS15	protein_coding	integrator complex subunit 15 [Source:HGNC Symbol;Acc:HGNC:21702]
CCNL2	#N/A	#N/A	#N/A	#N/A	#N/A	#N/A	1.1985	#N/A	#N/A	#N/A	0.466159	#N/A	#N/A	#N/A	#N/A	2	ENSG00000221978	CCNL2	protein_coding	cyclin L2 [Source:HGNC Symbol;Acc:HGNC:20570]
CBR3-AS1	#N/A	0.466048	#N/A	#N/A	#N/A	#N/A	0.804935	#N/A	#N/A	#N/A	#N/A	#N/A	#N/A	#N/A	#N/A	2	ENSG00000236830	CBR3-AS1	lncRNA	CBR3 antisense RNA 1 [Source:HGNC Symbol;Acc:HGNC:43664]
UGP2	#N/A	#N/A	#N/A	#N/A	0.46423	#N/A	#N/A	#N/A	#N/A	#N/A	#N/A	#N/A	#N/A	#N/A	0.640063	2	ENSG00000169764	UGP2	protein_coding	UDP-glucose pyrophosphorylase 2 [Source:HGNC Symbol;Acc:HGNC:12527]
DIS3L2	#N/A	#N/A	#N/A	#N/A	#N/A	#N/A	0.721246	#N/A	#N/A	#N/A	0.464145	#N/A	#N/A	#N/A	#N/A	2	ENSG00000144535	DIS3L2	protein_coding	DIS3 like 3'-5' exoribonuclease 2 [Source:HGNC Symbol;Acc:HGNC:28648]
RNF114	#N/A	0.464014	#N/A	#N/A	#N/A	#N/A	#N/A	#N/A	#N/A	#N/A	#N/A	#N/A	#N/A	#N/A	0.852924	2	ENSG00000124226	RNF114	protein_coding	ring finger protein 114 [Source:HGNC Symbol;Acc:HGNC:13094]
NSD3	#N/A	#N/A	#N/A	#N/A	#N/A	#N/A	0.831746	#N/A	#N/A	#N/A	0.463705	#N/A	#N/A	#N/A	#N/A	2	ENSG00000147548	NSD3	protein_coding	nuclear receptor binding SET domain protein 3 [Source:HGNC Symbol;Acc:HGNC:12767]
MAVS	#N/A	#N/A	#N/A	#N/A	#N/A	#N/A	0.929951	#N/A	#N/A	#N/A	#N/A	#N/A	#N/A	#N/A	0.462818	2	ENSG00000088888	MAVS	protein_coding	mitochondrial antiviral signaling protein [Source:HGNC Symbol;Acc:HGNC:29233]
CALML6	#N/A	#N/A	#N/A	#N/A	#N/A	#N/A	#N/A	0.461806	0.691696	#N/A	#N/A	#N/A	#N/A	#N/A	#N/A	2	ENSG00000169885	CALML6	protein_coding	calmodulin like 6 [Source:HGNC Symbol;Acc:HGNC:24193]
RBM33	#N/A	#N/A	#N/A	#N/A	#N/A	#N/A	0.819603	#N/A	#N/A	#N/A	0.461254	#N/A	#N/A	#N/A	#N/A	2	ENSG00000184863	RBM33	protein_coding	RNA binding motif protein 33 [Source:HGNC Symbol;Acc:HGNC:27223]
SLC25A40	#N/A	#N/A	#N/A	#N/A	0.458871	#N/A	#N/A	#N/A	#N/A	#N/A	#N/A	#N/A	#N/A	#N/A	0.770107	2	ENSG00000075303	SLC25A40	protein_coding	solute carrier family 25 member 40 [Source:HGNC Symbol;Acc:HGNC:29680]
CREBBP	#N/A	#N/A	#N/A	#N/A	#N/A	#N/A	1.38275	#N/A	#N/A	#N/A	0.458826	#N/A	#N/A	#N/A	#N/A	2	ENSG00000005339	CREBBP	protein_coding	CREB binding protein [Source:HGNC Symbol;Acc:HGNC:2348]
DCAF5	#N/A	#N/A	#N/A	#N/A	#N/A	#N/A	0.810128	#N/A	#N/A	#N/A	0.457306	#N/A	#N/A	#N/A	#N/A	2	ENSG00000139990	DCAF5	protein_coding	DDB1 and CUL4 associated factor 5 [Source:HGNC Symbol;Acc:HGNC:20224]
CMKLR2-AS#279220	#N/A	#N/A	#N/A	#N/A	#N/A	#N/A	#N/A	0.509783	0.457079	#N/A	#N/A	#N/A	#N/A	#N/A	#N/A	2	ENSG00000279220	CMKLR2-AS	lncRNA	CMKLR2 antisense RNA [Source:HGNC Symbol;Acc:HGNC:48602]
FBRSL1	1.0985	#N/A	0.455916	#N/A	#N/A	#N/A	#N/A	#N/A	#N/A	#N/A	#N/A	#N/A	#N/A	#N/A	#N/A	2	ENSG00000112787	FBRSL1	protein_coding	fibrosin like 1 [Source:HGNC Symbol;Acc:HGNC:29308]
PIK3C2A	#N/A	#N/A	#N/A	#N/A	#N/A	#N/A	1.68119	#N/A	#N/A	#N/A	0.454773	#N/A	#N/A	#N/A	#N/A	2	ENSG00000011405	PIK3C2A	protein_coding	phosphatidylinositol-4-phosphate 3-kinase catalytic subunit type 2 alpha [Source:HGNC Symbol;Acc:HGNC:8971]
C3orf20	#N/A	#N/A	0.454634	#N/A	#N/A	#N/A	#N/A	#N/A	#N/A	#N/A	#N/A	#N/A	#N/A	#N/A	0.611481	2	ENSG00000131379	C3orf20	protein_coding	chromosome 3 open reading frame 20 [Source:HGNC Symbol;Acc:HGNC:25320]
SETD2	#N/A	#N/A	#N/A	#N/A	#N/A	#N/A	0.945641	#N/A	#N/A	#N/A	0.454569	#N/A	#N/A	#N/A	#N/A	2	ENSG00000181555	SETD2	protein_coding	SET domain containing 2, histone lysine methyltransferase [Source:HGNC Symbol;Acc:HGNC:18420]
HMMR	#N/A	#N/A	0.949316	#N/A	#N/A	#N/A	#N/A	#N/A	#N/A	#N/A	#N/A	#N/A	#N/A	#N/A	0.454481	2	ENSG00000072571	HMMR	protein_coding	hyaluronan mediated motility receptor [Source:HGNC Symbol;Acc:HGNC:5012]
PIK3C2B	#N/A	#N/A	0.45245	#N/A	#N/A	#N/A	#N/A	#N/A	#N/A	#N/A	#N/A	#N/A	#N/A	#N/A	0.625326	2	ENSG00000133056	PIK3C2B	protein_coding	phosphatidylinositol-4-phosphate 3-kinase catalytic subunit type 2 beta [Source:HGNC Symbol;Acc:HGNC:8972]
TPCN2	#N/A	#N/A	#N/A	#N/A	#N/A	#N/A	#N/A	#N/A	0.451365	#N/A	0.967303	#N/A	#N/A	#N/A	#N/A	2	ENSG00000162341	TPCN2	protein_coding	two pore segment channel 2 [Source:HGNC Symbol;Acc:HGNC:20820]
#251314	#N/A	#N/A	#N/A	#N/A	#N/A	#N/A	#N/A	#N/A	0.620554	0.4513	#N/A	#N/A	#N/A	#N/A	#N/A	2	ENSG00000251314		lncRNA	novel transcript, antisense to PCSK1
GTF2H5	#N/A	0.944889	#N/A	#N/A	#N/A	#N/A	#N/A	#N/A	#N/A	#N/A	#N/A	#N/A	#N/A	#N/A	0.451156	2	ENSG00000272047	GTF2H5	protein_coding	general transcription factor IIH subunit 5 [Source:HGNC Symbol;Acc:HGNC:21157]
POLR1B	#N/A	#N/A	#N/A	#N/A	#N/A	#N/A	#N/A	#N/A	#N/A	0.45106	#N/A	#N/A	#N/A	#N/A	0.663105	2	ENSG00000125630	POLR1B	protein_coding	RNA polymerase I subunit B [Source:HGNC Symbol;Acc:HGNC:20454]
PPM1L	#N/A	0.884546	0.450397	#N/A	#N/A	#N/A	#N/A	#N/A	#N/A	#N/A	#N/A	#N/A	#N/A	#N/A	#N/A	2	ENSG00000163590	PPM1L	protein_coding	protein phosphatase, Mg2+/Mn2+ dependent 1L [Source:HGNC Symbol;Acc:HGNC:16381]
NIPA1#170113	#N/A	#N/A	#N/A	#N/A	#N/A	#N/A	#N/A	#N/A	#N/A	#N/A	0.605526	#N/A	#N/A	#N/A	0.449501	2	ENSG00000170113	NIPA1	protein_coding	NIPA magnesium transporter 1 [Source:HGNC Symbol;Acc:HGNC:17043]
SAFB2	#N/A	#N/A	#N/A	#N/A	#N/A	#N/A	1.89953	#N/A	#N/A	#N/A	0.448939	#N/A	#N/A	#N/A	#N/A	2	ENSG00000130254	SAFB2	protein_coding	scaffold attachment factor B2 [Source:HGNC Symbol;Acc:HGNC:21605]
ASIC2	#N/A	#N/A	#N/A	#N/A	#N/A	#N/A	#N/A	#N/A	0.448137	0.463025	#N/A	#N/A	#N/A	#N/A	#N/A	2	ENSG00000108684	ASIC2	protein_coding	acid sensing ion channel subunit 2 [Source:HGNC Symbol;Acc:HGNC:99]
#283064	#N/A	#N/A	#N/A	#N/A	0.446974	#N/A	#N/A	#N/A	#N/A	#N/A	#N/A	#N/A	#N/A	#N/A	0.857028	2	ENSG00000283064		lncRNA	novel transcript, antisense to HIST1H2BD
KLC1	#N/A	#N/A	#N/A	#N/A	#N/A	#N/A	1.13311	#N/A	#N/A	#N/A	0.446749	#N/A	#N/A	#N/A	#N/A	2	ENSG00000126214	KLC1	protein_coding	kinesin light chain 1 [Source:HGNC Symbol;Acc:HGNC:6387]
XRN1	#N/A	#N/A	#N/A	#N/A	#N/A	#N/A	0.877888	#N/A	#N/A	#N/A	0.445753	#N/A	#N/A	#N/A	#N/A	2	ENSG00000114127	XRN1	protein_coding	5'-3' exoribonuclease 1 [Source:HGNC Symbol;Acc:HGNC:30654]
DNMT3A	0.981685	#N/A	0.445457	#N/A	#N/A	#N/A	#N/A	#N/A	#N/A	#N/A	#N/A	#N/A	#N/A	#N/A	#N/A	2	ENSG00000119772	DNMT3A	protein_coding	DNA methyltransferase 3 alpha [Source:HGNC Symbol;Acc:HGNC:2978]
#286953	#N/A	0.659193	#N/A	#N/A	#N/A	#N/A	#N/A	#N/A	#N/A	#N/A	#N/A	#N/A	#N/A	#N/A	0.444957	2	ENSG00000286953		lncRNA	novel transcript
SART3	#N/A	#N/A	#N/A	#N/A	#N/A	0.443896	1.17002	#N/A	#N/A	#N/A	#N/A	#N/A	#N/A	#N/A	#N/A	2	ENSG00000075856	SART3	protein_coding	spliceosome associated factor 3, U4/U6 recycling protein [Source:HGNC Symbol;Acc:HGNC:16860]
ADSS2	#N/A	#N/A	#N/A	#N/A	0.443395	#N/A	1.26587	#N/A	#N/A	#N/A	#N/A	#N/A	#N/A	#N/A	#N/A	2	ENSG00000035687	ADSS2	protein_coding	adenylosuccinate synthase 2 [Source:HGNC Symbol;Acc:HGNC:292]
DUSP12	#N/A	#N/A	#N/A	#N/A	#N/A	#N/A	#N/A	0.443091	#N/A	#N/A	#N/A	#N/A	#N/A	0.679149	#N/A	2	ENSG00000081721	DUSP12	protein_coding	dual specificity phosphatase 12 [Source:HGNC Symbol;Acc:HGNC:3067]
ZCCHC9	#N/A	0.719277	#N/A	#N/A	#N/A	#N/A	#N/A	#N/A	#N/A	#N/A	#N/A	#N/A	#N/A	#N/A	0.441947	2	ENSG00000131732	ZCCHC9	protein_coding	zinc finger CCHC-type containing 9 [Source:HGNC Symbol;Acc:HGNC:25424]
KLF12	1.16551	#N/A	#N/A	#N/A	#N/A	#N/A	#N/A	#N/A	#N/A	#N/A	#N/A	#N/A	#N/A	0.441138	#N/A	2	ENSG00000118922	KLF12	protein_coding	Kruppel like factor 12 [Source:HGNC Symbol;Acc:HGNC:6346]
EEPD1	#N/A	#N/A	1.70275	#N/A	0.44096	#N/A	#N/A	#N/A	#N/A	#N/A	#N/A	#N/A	#N/A	#N/A	#N/A	2	ENSG00000122547	EEPD1	protein_coding	endonuclease/exonuclease/phosphatase family domain containing 1 [Source:HGNC Symbol;Acc:HGNC:22223]
ZNF710-AS1	#N/A	#N/A	1.44054	#N/A	#N/A	#N/A	#N/A	#N/A	#N/A	#N/A	#N/A	#N/A	#N/A	#N/A	0.440404	2	ENSG00000259291	ZNF710-AS1	lncRNA	ZNF710 antisense RNA 1 [Source:HGNC Symbol;Acc:HGNC:53141]
AHCYL2	#N/A	#N/A	0.439908	#N/A	0.723051	#N/A	#N/A	#N/A	#N/A	#N/A	#N/A	#N/A	#N/A	#N/A	#N/A	2	ENSG00000158467	AHCYL2	protein_coding	adenosylhomocysteinase like 2 [Source:HGNC Symbol;Acc:HGNC:22204]
RAB9A	#N/A	0.438958	#N/A	#N/A	#N/A	#N/A	#N/A	#N/A	#N/A	#N/A	0.60681	#N/A	#N/A	#N/A	#N/A	2	ENSG00000123595	RAB9A	protein_coding	RAB9A, member RAS oncogene family [Source:HGNC Symbol;Acc:HGNC:9792]
SRSF11	#N/A	#N/A	#N/A	#N/A	#N/A	#N/A	0.944899	#N/A	#N/A	#N/A	0.438145	#N/A	#N/A	#N/A	#N/A	2	ENSG00000116754	SRSF11	protein_coding	serine and arginine rich splicing factor 11 [Source:HGNC Symbol;Acc:HGNC:10782]
PGPEP1	#N/A	#N/A	#N/A	#N/A	#N/A	0.43706	#N/A	#N/A	#N/A	#N/A	#N/A	#N/A	#N/A	#N/A	0.919049	2	ENSG00000130517	PGPEP1	protein_coding	pyroglutamyl-peptidase I [Source:HGNC Symbol;Acc:HGNC:13568]
YIPF4	#N/A	#N/A	#N/A	#N/A	#N/A	#N/A	1.38681	#N/A	#N/A	#N/A	0.434859	#N/A	#N/A	#N/A	#N/A	2	ENSG00000119820	YIPF4	protein_coding	Yip1 domain family member 4 [Source:HGNC Symbol;Acc:HGNC:28145]
#274422	#N/A	#N/A	#N/A	#N/A	#N/A	#N/A	#N/A	#N/A	0.432114	#N/A	#N/A	#N/A	#N/A	0.468034	#N/A	2	ENSG00000274422		lncRNA	novel transcript
PNN	#N/A	#N/A	#N/A	#N/A	#N/A	#N/A	0.915136	#N/A	#N/A	#N/A	0.431851	#N/A	#N/A	#N/A	#N/A	2	ENSG00000100941	PNN	protein_coding	pinin, desmosome associated protein [Source:HGNC Symbol;Acc:HGNC:9162]
GARRE1#166398	#N/A	#N/A	0.743858	#N/A	0.43077	#N/A	#N/A	#N/A	#N/A	#N/A	#N/A	#N/A	#N/A	#N/A	#N/A	2	ENSG00000166398	GARRE1	protein_coding	granule associated Rac and RHOG effector 1 [Source:HGNC Symbol;Acc:HGNC:29016]
UBE2G2	#N/A	0.471668	#N/A	#N/A	#N/A	#N/A	#N/A	#N/A	#N/A	#N/A	#N/A	#N/A	#N/A	#N/A	0.430201	2	ENSG00000184787	UBE2G2	protein_coding	ubiquitin conjugating enzyme E2 G2 [Source:HGNC Symbol;Acc:HGNC:12483]
MTF2	#N/A	#N/A	0.428618	#N/A	#N/A	#N/A	1.01919	#N/A	#N/A	#N/A	#N/A	#N/A	#N/A	#N/A	#N/A	2	ENSG00000143033	MTF2	protein_coding	metal response element binding transcription factor 2 [Source:HGNC Symbol;Acc:HGNC:29535]
ZNF618	#N/A	#N/A	#N/A	#N/A	#N/A	#N/A	#N/A	#N/A	0.427835	#N/A	0.622641	#N/A	#N/A	#N/A	#N/A	2	ENSG00000157657	ZNF618	protein_coding	zinc finger protein 618 [Source:HGNC Symbol;Acc:HGNC:29416]
AGAP1	#N/A	#N/A	#N/A	#N/A	#N/A	#N/A	0.683396	#N/A	#N/A	#N/A	0.427242	#N/A	#N/A	#N/A	#N/A	2	ENSG00000157985	AGAP1	protein_coding	ArfGAP with GTPase domain, ankyrin repeat and PH domain 1 [Source:HGNC Symbol;Acc:HGNC:16922]
DMTN	#N/A	#N/A	0.803727	#N/A	0.425024	#N/A	#N/A	#N/A	#N/A	#N/A	#N/A	#N/A	#N/A	#N/A	#N/A	2	ENSG00000158856	DMTN	protein_coding	dematin actin binding protein [Source:HGNC Symbol;Acc:HGNC:3382]
NEIL2	#N/A	#N/A	1.04963	#N/A	0.424989	#N/A	#N/A	#N/A	#N/A	#N/A	#N/A	#N/A	#N/A	#N/A	#N/A	2	ENSG00000154328	NEIL2	protein_coding	nei like DNA glycosylase 2 [Source:HGNC Symbol;Acc:HGNC:18956]
TAF15#270647	#N/A	#N/A	#N/A	#N/A	#N/A	#N/A	1.39676	#N/A	#N/A	#N/A	0.424098	#N/A	#N/A	#N/A	#N/A	2	ENSG00000270647	TAF15	protein_coding	TATA-box binding protein associated factor 15 [Source:HGNC Symbol;Acc:HGNC:11547]
RPTOR	#N/A	#N/A	0.42323	#N/A	#N/A	#N/A	0.680261	#N/A	#N/A	#N/A	#N/A	#N/A	#N/A	#N/A	#N/A	2	ENSG00000141564	RPTOR	protein_coding	regulatory associated protein of MTOR complex 1 [Source:HGNC Symbol;Acc:HGNC:30287]
DDX27	#N/A	#N/A	#N/A	#N/A	#N/A	#N/A	#N/A	0.422832	#N/A	0.4306	#N/A	#N/A	#N/A	#N/A	#N/A	2	ENSG00000124228	DDX27	protein_coding	DEAD-box helicase 27 [Source:HGNC Symbol;Acc:HGNC:15837]
RLF	#N/A	#N/A	#N/A	#N/A	#N/A	#N/A	0.866477	#N/A	#N/A	#N/A	0.42261	#N/A	#N/A	#N/A	#N/A	2	ENSG00000117000	RLF	protein_coding	RLF zinc finger [Source:HGNC Symbol;Acc:HGNC:10025]
SEC22B	#N/A	#N/A	#N/A	#N/A	#N/A	#N/A	0.918069	#N/A	#N/A	#N/A	#N/A	#N/A	0.422423	#N/A	#N/A	2	ENSG00000265808	SEC22B	protein_coding	SEC22 homolog B, vesicle trafficking protein [Source:HGNC Symbol;Acc:HGNC:10700]
SECISBP2	#N/A	#N/A	#N/A	#N/A	#N/A	#N/A	1.29455	#N/A	#N/A	#N/A	0.422171	#N/A	#N/A	#N/A	#N/A	2	ENSG00000187742	SECISBP2	protein_coding	SECIS binding protein 2 [Source:HGNC Symbol;Acc:HGNC:30972]
KLHL12	#N/A	#N/A	#N/A	#N/A	#N/A	#N/A	#N/A	0.41941	0.520674	#N/A	#N/A	#N/A	#N/A	#N/A	#N/A	2	ENSG00000117153	KLHL12	protein_coding	kelch like family member 12 [Source:HGNC Symbol;Acc:HGNC:19360]
PCYT1A	#N/A	#N/A	0.419301	#N/A	0.690151	#N/A	#N/A	#N/A	#N/A	#N/A	#N/A	#N/A	#N/A	#N/A	#N/A	2	ENSG00000161217	PCYT1A	protein_coding	phosphate cytidylyltransferase 1A, choline [Source:HGNC Symbol;Acc:HGNC:8754]
SERINC2	#N/A	#N/A	0.458881	#N/A	#N/A	#N/A	#N/A	#N/A	#N/A	#N/A	#N/A	#N/A	#N/A	#N/A	0.419232	2	ENSG00000168528	SERINC2	protein_coding	serine incorporator 2 [Source:HGNC Symbol;Acc:HGNC:23231]
KATNBL1	#N/A	#N/A	#N/A	#N/A	#N/A	#N/A	1.25617	#N/A	#N/A	#N/A	0.418299	#N/A	#N/A	#N/A	#N/A	2	ENSG00000134152	KATNBL1	protein_coding	katanin regulatory subunit B1 like 1 [Source:HGNC Symbol;Acc:HGNC:26199]
ABL2	#N/A	#N/A	#N/A	#N/A	#N/A	#N/A	0.609721	#N/A	#N/A	#N/A	0.418285	#N/A	#N/A	#N/A	#N/A	2	ENSG00000143322	ABL2	protein_coding	ABL proto-oncogene 2, non-receptor tyrosine kinase [Source:HGNC Symbol;Acc:HGNC:77]
DCAF1	#N/A	#N/A	0.418061	#N/A	#N/A	#N/A	1.11356	#N/A	#N/A	#N/A	#N/A	#N/A	#N/A	#N/A	#N/A	2	ENSG00000145041	DCAF1	protein_coding	DDB1 and CUL4 associated factor 1 [Source:HGNC Symbol;Acc:HGNC:30911]
SFXN5	#N/A	#N/A	#N/A	#N/A	0.416437	#N/A	#N/A	#N/A	#N/A	#N/A	#N/A	#N/A	#N/A	#N/A	0.669422	2	ENSG00000144040	SFXN5	protein_coding	sideroflexin 5 [Source:HGNC Symbol;Acc:HGNC:16073]
SMAP1	#N/A	#N/A	0.412984	#N/A	0.52769	#N/A	#N/A	#N/A	#N/A	#N/A	#N/A	#N/A	#N/A	#N/A	#N/A	2	ENSG00000112305	SMAP1	protein_coding	small ArfGAP 1 [Source:HGNC Symbol;Acc:HGNC:19651]
FTO	#N/A	#N/A	#N/A	#N/A	#N/A	#N/A	1.08168	#N/A	#N/A	#N/A	0.412891	#N/A	#N/A	#N/A	#N/A	2	ENSG00000140718	FTO	protein_coding	FTO alpha-ketoglutarate dependent dioxygenase [Source:HGNC Symbol;Acc:HGNC:24678]
SLF2	#N/A	#N/A	#N/A	#N/A	#N/A	#N/A	1.63466	#N/A	#N/A	#N/A	0.411415	#N/A	#N/A	#N/A	#N/A	2	ENSG00000119906	SLF2	protein_coding	SMC5-SMC6 complex localization factor 2 [Source:HGNC Symbol;Acc:HGNC:17814]
ALDH1L1-AS2	#N/A	#N/A	0.71695	#N/A	#N/A	#N/A	#N/A	#N/A	#N/A	#N/A	#N/A	#N/A	#N/A	#N/A	0.411385	2	ENSG00000246022	ALDH1L1-AS2	lncRNA	ALDH1L1 antisense RNA 2 [Source:HGNC Symbol;Acc:HGNC:42446]
ABHD13	#N/A	#N/A	#N/A	#N/A	#N/A	#N/A	#N/A	0.41115	#N/A	#N/A	1.21873	#N/A	#N/A	#N/A	#N/A	2	ENSG00000139826	ABHD13	protein_coding	abhydrolase domain containing 13 [Source:HGNC Symbol;Acc:HGNC:20293]
MED13L	#N/A	#N/A	#N/A	#N/A	0.409902	#N/A	0.894225	#N/A	#N/A	#N/A	#N/A	#N/A	#N/A	#N/A	#N/A	2	ENSG00000123066	MED13L	protein_coding	mediator complex subunit 13L [Source:HGNC Symbol;Acc:HGNC:22962]
PUM2	#N/A	#N/A	#N/A	#N/A	#N/A	#N/A	1.24038	#N/A	#N/A	#N/A	0.408957	#N/A	#N/A	#N/A	#N/A	2	ENSG00000055917	PUM2	protein_coding	pumilio RNA binding family member 2 [Source:HGNC Symbol;Acc:HGNC:14958]
KIF24	#N/A	#N/A	#N/A	#N/A	0.408329	#N/A	#N/A	#N/A	#N/A	#N/A	#N/A	#N/A	#N/A	#N/A	1.01682	2	ENSG00000186638	KIF24	protein_coding	kinesin family member 24 [Source:HGNC Symbol;Acc:HGNC:19916]
PLEKHA4	#N/A	#N/A	#N/A	#N/A	#N/A	#N/A	#N/A	#N/A	0.501202	0.408126	#N/A	#N/A	#N/A	#N/A	#N/A	2	ENSG00000105559	PLEKHA4	protein_coding	pleckstrin homology domain containing A4 [Source:HGNC Symbol;Acc:HGNC:14339]
WDTC1	#N/A	#N/A	0.407454	#N/A	#N/A	#N/A	1.29648	#N/A	#N/A	#N/A	#N/A	#N/A	#N/A	#N/A	#N/A	2	ENSG00000142784	WDTC1	protein_coding	WD and tetratricopeptide repeats 1 [Source:HGNC Symbol;Acc:HGNC:29175]
CFAP44	#N/A	#N/A	#N/A	#N/A	#N/A	#N/A	#N/A	#N/A	0.418035	0.406641	#N/A	#N/A	#N/A	#N/A	#N/A	2	ENSG00000206530	CFAP44	protein_coding	cilia and flagella associated protein 44 [Source:HGNC Symbol;Acc:HGNC:25631]
MDH1	#N/A	#N/A	0.966237	#N/A	#N/A	#N/A	#N/A	#N/A	#N/A	#N/A	#N/A	#N/A	#N/A	#N/A	0.406262	2	ENSG00000014641	MDH1	protein_coding	malate dehydrogenase 1 [Source:HGNC Symbol;Acc:HGNC:6970]
#261063	#N/A	#N/A	#N/A	#N/A	#N/A	#N/A	#N/A	0.580531	0.404768	#N/A	#N/A	#N/A	#N/A	#N/A	#N/A	2	ENSG00000261063		lncRNA	novel transcript, antisense to MON1B & SYCE1L
PAPOLA	#N/A	#N/A	#N/A	#N/A	#N/A	#N/A	1.05449	#N/A	#N/A	#N/A	0.403949	#N/A	#N/A	#N/A	#N/A	2	ENSG00000090060	PAPOLA	protein_coding	poly(A) polymerase alpha [Source:HGNC Symbol;Acc:HGNC:14981]
#254343	#N/A	#N/A	1.24102	#N/A	0.402756	#N/A	#N/A	#N/A	#N/A	#N/A	#N/A	#N/A	#N/A	#N/A	#N/A	2	ENSG00000254343		lncRNA	novel transcript
GOLPH3L	#N/A	#N/A	#N/A	#N/A	#N/A	#N/A	0.677793	#N/A	#N/A	#N/A	#N/A	#N/A	#N/A	#N/A	0.402444	2	ENSG00000143457	GOLPH3L	protein_coding	golgi phosphoprotein 3 like [Source:HGNC Symbol;Acc:HGNC:24882]
CTDSPL2	#N/A	#N/A	#N/A	#N/A	#N/A	#N/A	1.28247	#N/A	#N/A	#N/A	0.401882	#N/A	#N/A	#N/A	#N/A	2	ENSG00000137770	CTDSPL2	protein_coding	CTD small phosphatase like 2 [Source:HGNC Symbol;Acc:HGNC:26936]
GMPS	#N/A	#N/A	#N/A	#N/A	#N/A	0.400232	#N/A	#N/A	#N/A	#N/A	0.72299	#N/A	#N/A	#N/A	#N/A	2	ENSG00000163655	GMPS	protein_coding	guanine monophosphate synthase [Source:HGNC Symbol;Acc:HGNC:4378]
RTN2	#N/A	#N/A	0.399813	#N/A	#N/A	#N/A	#N/A	#N/A	#N/A	#N/A	#N/A	#N/A	#N/A	#N/A	0.62265	2	ENSG00000125744	RTN2	protein_coding	reticulon 2 [Source:HGNC Symbol;Acc:HGNC:10468]
DHX15	#N/A	#N/A	#N/A	#N/A	#N/A	#N/A	0.591628	#N/A	#N/A	#N/A	0.399738	#N/A	#N/A	#N/A	#N/A	2	ENSG00000109606	DHX15	protein_coding	DEAH-box helicase 15 [Source:HGNC Symbol;Acc:HGNC:2738]
GPATCH2L	#N/A	0.4555	#N/A	#N/A	0.397618	#N/A	#N/A	#N/A	#N/A	#N/A	#N/A	#N/A	#N/A	#N/A	#N/A	2	ENSG00000089916	GPATCH2L	protein_coding	G-patch domain containing 2 like [Source:HGNC Symbol;Acc:HGNC:20210]
PEX13	#N/A	#N/A	0.396603	#N/A	#N/A	#N/A	#N/A	#N/A	#N/A	#N/A	#N/A	#N/A	#N/A	#N/A	0.526863	2	ENSG00000162928	PEX13	protein_coding	peroxisomal biogenesis factor 13 [Source:HGNC Symbol;Acc:HGNC:8855]
MON2	#N/A	#N/A	#N/A	#N/A	#N/A	#N/A	0.793909	#N/A	#N/A	#N/A	0.396155	#N/A	#N/A	#N/A	#N/A	2	ENSG00000061987	MON2	protein_coding	MON2 homolog, regulator of endosome-to-Golgi trafficking [Source:HGNC Symbol;Acc:HGNC:29177]
C19orf12	#N/A	0.396082	#N/A	#N/A	#N/A	#N/A	#N/A	#N/A	#N/A	#N/A	#N/A	#N/A	#N/A	#N/A	0.624048	2	ENSG00000131943	C19orf12	protein_coding	chromosome 19 open reading frame 12 [Source:HGNC Symbol;Acc:HGNC:25443]
SLC27A1	#N/A	#N/A	0.395807	#N/A	#N/A	#N/A	0.808842	#N/A	#N/A	#N/A	#N/A	#N/A	#N/A	#N/A	#N/A	2	ENSG00000130304	SLC27A1	protein_coding	solute carrier family 27 member 1 [Source:HGNC Symbol;Acc:HGNC:10995]
SMARCA5	#N/A	#N/A	#N/A	#N/A	#N/A	#N/A	#N/A	#N/A	#N/A	#N/A	#N/A	#N/A	0.549962	0.394429	#N/A	2	ENSG00000153147	SMARCA5	protein_coding	SWI/SNF related, matrix associated, actin dependent regulator of chromatin, subfamily a, member 5 [Source:HGNC Symbol;Acc:HGNC:11101]
VXN	#N/A	0.391246	0.532142	#N/A	#N/A	#N/A	#N/A	#N/A	#N/A	#N/A	#N/A	#N/A	#N/A	#N/A	#N/A	2	ENSG00000169085	VXN	protein_coding	vexin [Source:HGNC Symbol;Acc:HGNC:28498]
BRCA1	#N/A	#N/A	#N/A	#N/A	#N/A	#N/A	1.14674	#N/A	#N/A	#N/A	#N/A	#N/A	#N/A	#N/A	0.391235	2	ENSG00000012048	BRCA1	protein_coding	BRCA1 DNA repair associated [Source:HGNC Symbol;Acc:HGNC:1100]
PUDP	#N/A	#N/A	0.389912	#N/A	#N/A	#N/A	#N/A	#N/A	#N/A	#N/A	#N/A	#N/A	#N/A	#N/A	0.7196	2	ENSG00000130021	PUDP	protein_coding	pseudouridine 5'-phosphatase [Source:HGNC Symbol;Acc:HGNC:16818]
#287069	#N/A	#N/A	#N/A	#N/A	#N/A	#N/A	#N/A	#N/A	#N/A	0.405391	#N/A	#N/A	#N/A	0.389791	#N/A	2	ENSG00000287069		lncRNA	novel transcript, antisense to KCNH8
WAC-AS1	#N/A	0.542997	#N/A	#N/A	#N/A	#N/A	#N/A	#N/A	#N/A	#N/A	#N/A	#N/A	#N/A	0.387648	#N/A	2	ENSG00000254635	WAC-AS1	lncRNA	WAC antisense RNA 1 (head to head) [Source:HGNC Symbol;Acc:HGNC:27347]
LINC01954	#N/A	#N/A	0.809902	#N/A	#N/A	#N/A	#N/A	#N/A	#N/A	#N/A	#N/A	#N/A	#N/A	#N/A	0.387052	2	ENSG00000271952	LINC01954	lncRNA	long intergenic non-protein coding RNA 1954 [Source:HGNC Symbol;Acc:HGNC:52779]
#286848	#N/A	#N/A	0.386481	#N/A	#N/A	#N/A	#N/A	#N/A	#N/A	#N/A	#N/A	#N/A	#N/A	#N/A	0.433331	2	ENSG00000286848		lncRNA	novel transcript
KLHL8	#N/A	#N/A	0.6244	#N/A	#N/A	#N/A	#N/A	#N/A	#N/A	#N/A	#N/A	#N/A	#N/A	#N/A	0.385917	2	ENSG00000145332	KLHL8	protein_coding	kelch like family member 8 [Source:HGNC Symbol;Acc:HGNC:18644]
MTMR1	#N/A	0.385723	#N/A	#N/A	#N/A	#N/A	#N/A	#N/A	#N/A	#N/A	#N/A	#N/A	#N/A	#N/A	0.551384	2	ENSG00000063601	MTMR1	protein_coding	myotubularin related protein 1 [Source:HGNC Symbol;Acc:HGNC:7449]
GTF2B	#N/A	#N/A	#N/A	#N/A	#N/A	0.430067	#N/A	#N/A	#N/A	#N/A	#N/A	#N/A	#N/A	0.385331	#N/A	2	ENSG00000137947	GTF2B	protein_coding	general transcription factor IIB [Source:HGNC Symbol;Acc:HGNC:4648]
PDZD4	#N/A	#N/A	#N/A	#N/A	#N/A	#N/A	#N/A	#N/A	#N/A	#N/A	#N/A	1.05458	#N/A	0.384877	#N/A	2	ENSG00000067840	PDZD4	protein_coding	PDZ domain containing 4 [Source:HGNC Symbol;Acc:HGNC:21167]
CATSPER2	#N/A	#N/A	0.383182	#N/A	#N/A	#N/A	1.09437	#N/A	#N/A	#N/A	#N/A	#N/A	#N/A	#N/A	#N/A	2	ENSG00000166762	CATSPER2	protein_coding	cation channel sperm associated 2 [Source:HGNC Symbol;Acc:HGNC:18810]
KCMF1	#N/A	#N/A	0.382698	#N/A	0.447008	#N/A	#N/A	#N/A	#N/A	#N/A	#N/A	#N/A	#N/A	#N/A	#N/A	2	ENSG00000176407	KCMF1	protein_coding	potassium channel modulatory factor 1 [Source:HGNC Symbol;Acc:HGNC:20589]
CFLAR-AS1	#N/A	#N/A	#N/A	#N/A	0.519876	#N/A	#N/A	#N/A	#N/A	#N/A	#N/A	#N/A	#N/A	#N/A	0.382318	2	ENSG00000226312	CFLAR-AS1	lncRNA	CFLAR antisense RNA 1 [Source:HGNC Symbol;Acc:HGNC:14437]
ANKRD27	#N/A	#N/A	0.431947	#N/A	0.381856	#N/A	#N/A	#N/A	#N/A	#N/A	#N/A	#N/A	#N/A	#N/A	#N/A	2	ENSG00000105186	ANKRD27	protein_coding	ankyrin repeat domain 27 [Source:HGNC Symbol;Acc:HGNC:25310]
CORO1C	0.843071	#N/A	0.381657	#N/A	#N/A	#N/A	#N/A	#N/A	#N/A	#N/A	#N/A	#N/A	#N/A	#N/A	#N/A	2	ENSG00000110880	CORO1C	protein_coding	coronin 1C [Source:HGNC Symbol;Acc:HGNC:2254]
SFPQ	#N/A	#N/A	#N/A	#N/A	#N/A	#N/A	0.647255	#N/A	#N/A	#N/A	0.379957	#N/A	#N/A	#N/A	#N/A	2	ENSG00000116560	SFPQ	protein_coding	splicing factor proline and glutamine rich [Source:HGNC Symbol;Acc:HGNC:10774]
SCYL2	#N/A	#N/A	#N/A	#N/A	0.379303	#N/A	0.707838	#N/A	#N/A	#N/A	#N/A	#N/A	#N/A	#N/A	#N/A	2	ENSG00000136021	SCYL2	protein_coding	SCY1 like pseudokinase 2 [Source:HGNC Symbol;Acc:HGNC:19286]
DHTKD1	#N/A	0.547282	0.376813	#N/A	#N/A	#N/A	#N/A	#N/A	#N/A	#N/A	#N/A	#N/A	#N/A	#N/A	#N/A	2	ENSG00000181192	DHTKD1	protein_coding	dehydrogenase E1 and transketolase domain containing 1 [Source:HGNC Symbol;Acc:HGNC:23537]
ATAD2B	#N/A	#N/A	#N/A	#N/A	#N/A	#N/A	1.14036	#N/A	#N/A	#N/A	0.375663	#N/A	#N/A	#N/A	#N/A	2	ENSG00000119778	ATAD2B	protein_coding	ATPase family AAA domain containing 2B [Source:HGNC Symbol;Acc:HGNC:29230]
LRRC69	#N/A	#N/A	#N/A	#N/A	0.465634	#N/A	#N/A	#N/A	#N/A	#N/A	#N/A	#N/A	#N/A	0.375638	#N/A	2	ENSG00000214954	LRRC69	protein_coding	leucine rich repeat containing 69 [Source:HGNC Symbol;Acc:HGNC:34303]
RAPGEF2	#N/A	#N/A	0.463855	#N/A	0.375334	#N/A	#N/A	#N/A	#N/A	#N/A	#N/A	#N/A	#N/A	#N/A	#N/A	2	ENSG00000109756	RAPGEF2	protein_coding	Rap guanine nucleotide exchange factor 2 [Source:HGNC Symbol;Acc:HGNC:16854]
PTK2	#N/A	#N/A	#N/A	#N/A	#N/A	#N/A	0.873504	#N/A	#N/A	#N/A	0.374335	#N/A	#N/A	#N/A	#N/A	2	ENSG00000169398	PTK2	protein_coding	protein tyrosine kinase 2 [Source:HGNC Symbol;Acc:HGNC:9611]
ACOX2	#N/A	#N/A	#N/A	#N/A	#N/A	#N/A	#N/A	#N/A	#N/A	#N/A	#N/A	#N/A	0.915684	0.372851	#N/A	2	ENSG00000168306	ACOX2	protein_coding	acyl-CoA oxidase 2 [Source:HGNC Symbol;Acc:HGNC:120]
NUDT19-DT	#N/A	#N/A	0.932524	#N/A	0.371696	#N/A	#N/A	#N/A	#N/A	#N/A	#N/A	#N/A	#N/A	#N/A	#N/A	2	ENSG00000267475	NUDT19-DT	lncRNA	NUDT19 divergent transcript [Source:HGNC Symbol;Acc:HGNC:55296]
GPT	#N/A	#N/A	0.701367	#N/A	#N/A	#N/A	#N/A	#N/A	#N/A	#N/A	#N/A	#N/A	#N/A	#N/A	0.371013	2	ENSG00000167701	GPT	protein_coding	glutamic--pyruvic transaminase [Source:HGNC Symbol;Acc:HGNC:4552]
ORMDL1	#N/A	#N/A	#N/A	#N/A	#N/A	#N/A	0.613484	#N/A	#N/A	#N/A	#N/A	#N/A	#N/A	#N/A	0.370361	2	ENSG00000128699	ORMDL1	protein_coding	ORMDL sphingolipid biosynthesis regulator 1 [Source:HGNC Symbol;Acc:HGNC:16036]
HNRNPA2B1	#N/A	0.369277	#N/A	#N/A	#N/A	#N/A	#N/A	#N/A	#N/A	#N/A	#N/A	#N/A	#N/A	#N/A	0.388707	2	ENSG00000122566	HNRNPA2B1	protein_coding	heterogeneous nuclear ribonucleoprotein A2/B1 [Source:HGNC Symbol;Acc:HGNC:5033]
FMNL2	#N/A	#N/A	#N/A	#N/A	0.636859	#N/A	#N/A	#N/A	#N/A	#N/A	#N/A	#N/A	#N/A	#N/A	0.367617	2	ENSG00000157827	FMNL2	protein_coding	formin like 2 [Source:HGNC Symbol;Acc:HGNC:18267]
ARL14EP	#N/A	0.615161	0.365135	#N/A	#N/A	#N/A	#N/A	#N/A	#N/A	#N/A	#N/A	#N/A	#N/A	#N/A	#N/A	2	ENSG00000152219	ARL14EP	protein_coding	ADP ribosylation factor like GTPase 14 effector protein [Source:HGNC Symbol;Acc:HGNC:26798]
AP3S1	#N/A	#N/A	#N/A	#N/A	#N/A	#N/A	#N/A	#N/A	#N/A	#N/A	0.499577	#N/A	0.362065	#N/A	#N/A	2	ENSG00000177879	AP3S1	protein_coding	adaptor related protein complex 3 subunit sigma 1 [Source:HGNC Symbol;Acc:HGNC:2013]
PPP2CA	#N/A	#N/A	0.361676	#N/A	#N/A	#N/A	#N/A	#N/A	#N/A	#N/A	#N/A	#N/A	#N/A	#N/A	0.492489	2	ENSG00000113575	PPP2CA	protein_coding	protein phosphatase 2 catalytic subunit alpha [Source:HGNC Symbol;Acc:HGNC:9299]
ZCCHC7	#N/A	#N/A	#N/A	#N/A	#N/A	#N/A	0.986103	#N/A	#N/A	#N/A	0.360287	#N/A	#N/A	#N/A	#N/A	2	ENSG00000147905	ZCCHC7	protein_coding	zinc finger CCHC-type containing 7 [Source:HGNC Symbol;Acc:HGNC:26209]
SLC39A9	#N/A	#N/A	#N/A	#N/A	#N/A	0.419109	#N/A	#N/A	#N/A	#N/A	#N/A	#N/A	0.359372	#N/A	#N/A	2	ENSG00000029364	SLC39A9	protein_coding	solute carrier family 39 member 9 [Source:HGNC Symbol;Acc:HGNC:20182]
LRPPRC	#N/A	0.356608	#N/A	#N/A	#N/A	#N/A	0.731404	#N/A	#N/A	#N/A	#N/A	#N/A	#N/A	#N/A	#N/A	2	ENSG00000138095	LRPPRC	protein_coding	leucine rich pentatricopeptide repeat containing [Source:HGNC Symbol;Acc:HGNC:15714]
SLC33A1	#N/A	0.356372	#N/A	#N/A	#N/A	#N/A	#N/A	#N/A	#N/A	#N/A	0.692313	#N/A	#N/A	#N/A	#N/A	2	ENSG00000169359	SLC33A1	protein_coding	solute carrier family 33 member 1 [Source:HGNC Symbol;Acc:HGNC:95]
UHRF1BP1	#N/A	#N/A	0.355807	#N/A	#N/A	#N/A	0.907027	#N/A	#N/A	#N/A	#N/A	#N/A	#N/A	#N/A	#N/A	2	ENSG00000065060	UHRF1BP1	protein_coding	UHRF1 binding protein 1 [Source:HGNC Symbol;Acc:HGNC:21216]
HSPA4	#N/A	#N/A	0.355088	#N/A	#N/A	#N/A	#N/A	#N/A	#N/A	#N/A	#N/A	#N/A	#N/A	#N/A	0.481406	2	ENSG00000170606	HSPA4	protein_coding	heat shock protein family A (Hsp70) member 4 [Source:HGNC Symbol;Acc:HGNC:5237]
NEURL2	#N/A	#N/A	0.555324	#N/A	#N/A	#N/A	#N/A	#N/A	#N/A	#N/A	#N/A	#N/A	#N/A	#N/A	0.354326	2	ENSG00000124257	NEURL2	protein_coding	neuralized E3 ubiquitin protein ligase 2 [Source:HGNC Symbol;Acc:HGNC:16156]
DIPK1A	#N/A	0.433867	#N/A	#N/A	0.354099	#N/A	#N/A	#N/A	#N/A	#N/A	#N/A	#N/A	#N/A	#N/A	#N/A	2	ENSG00000154511	DIPK1A	protein_coding	divergent protein kinase domain 1A [Source:HGNC Symbol;Acc:HGNC:32213]
JAK1	#N/A	#N/A	#N/A	#N/A	#N/A	#N/A	1.06761	#N/A	#N/A	#N/A	0.352487	#N/A	#N/A	#N/A	#N/A	2	ENSG00000162434	JAK1	protein_coding	Janus kinase 1 [Source:HGNC Symbol;Acc:HGNC:6190]
ARHGAP10	#N/A	0.35247	#N/A	#N/A	0.637016	#N/A	#N/A	#N/A	#N/A	#N/A	#N/A	#N/A	#N/A	#N/A	#N/A	2	ENSG00000071205	ARHGAP10	protein_coding	Rho GTPase activating protein 10 [Source:HGNC Symbol;Acc:HGNC:26099]
#226824	#N/A	0.48676	#N/A	#N/A	#N/A	#N/A	#N/A	#N/A	#N/A	#N/A	#N/A	#N/A	#N/A	0.352461	#N/A	2	ENSG00000226824		lncRNA	novel transcript
ZNF586	#N/A	#N/A	#N/A	#N/A	0.351571	#N/A	0.613184	#N/A	#N/A	#N/A	#N/A	#N/A	#N/A	#N/A	#N/A	2	ENSG00000083828	ZNF586	protein_coding	zinc finger protein 586 [Source:HGNC Symbol;Acc:HGNC:25949]
TMEM168	#N/A	#N/A	#N/A	#N/A	0.462834	#N/A	#N/A	#N/A	#N/A	#N/A	#N/A	#N/A	#N/A	#N/A	0.350622	2	ENSG00000146802	TMEM168	protein_coding	transmembrane protein 168 [Source:HGNC Symbol;Acc:HGNC:25826]
CIAO1	#N/A	0.350532	#N/A	#N/A	#N/A	#N/A	1.43476	#N/A	#N/A	#N/A	#N/A	#N/A	#N/A	#N/A	#N/A	2	ENSG00000144021	CIAO1	protein_coding	cytosolic iron-sulfur assembly component 1 [Source:HGNC Symbol;Acc:HGNC:14280]
GFUS#104522	#N/A	#N/A	#N/A	#N/A	#N/A	1.14598	0.350184	#N/A	#N/A	#N/A	#N/A	#N/A	#N/A	#N/A	#N/A	2	ENSG00000104522	GFUS	protein_coding	GDP-L-fucose synthase [Source:HGNC Symbol;Acc:HGNC:12390]
#253693	#N/A	#N/A	#N/A	#N/A	#N/A	#N/A	#N/A	0.411992	0.350129	#N/A	#N/A	#N/A	#N/A	#N/A	#N/A	2	ENSG00000253693		lncRNA	novel transcript
PUM1	#N/A	#N/A	#N/A	#N/A	#N/A	#N/A	1.23239	#N/A	#N/A	#N/A	0.347329	#N/A	#N/A	#N/A	#N/A	2	ENSG00000134644	PUM1	protein_coding	pumilio RNA binding family member 1 [Source:HGNC Symbol;Acc:HGNC:14957]
GNG12-AS1	#N/A	0.374118	#N/A	#N/A	0.345591	#N/A	#N/A	#N/A	#N/A	#N/A	#N/A	#N/A	#N/A	#N/A	#N/A	2	ENSG00000232284	GNG12-AS1	lncRNA	GNG12, DIRAS3 and WLS antisense RNA 1 [Source:HGNC Symbol;Acc:HGNC:43938]
CIPC	#N/A	#N/A	1.05322	#N/A	#N/A	#N/A	#N/A	#N/A	#N/A	#N/A	#N/A	#N/A	#N/A	#N/A	0.34491	2	ENSG00000198894	CIPC	protein_coding	CLOCK interacting pacemaker [Source:HGNC Symbol;Acc:HGNC:20365]
COA1	#N/A	#N/A	0.344226	#N/A	#N/A	#N/A	#N/A	#N/A	#N/A	#N/A	#N/A	#N/A	#N/A	#N/A	0.486539	2	ENSG00000106603	COA1	protein_coding	cytochrome c oxidase assembly factor 1 [Source:HGNC Symbol;Acc:HGNC:21868]
EPG5	#N/A	#N/A	0.343316	#N/A	0.342045	#N/A	#N/A	#N/A	#N/A	#N/A	#N/A	#N/A	#N/A	#N/A	#N/A	2	ENSG00000152223	EPG5	protein_coding	ectopic P-granules 5 autophagy tethering factor [Source:HGNC Symbol;Acc:HGNC:29331]
MITF	#N/A	#N/A	0.554305	#N/A	0.339339	#N/A	#N/A	#N/A	#N/A	#N/A	#N/A	#N/A	#N/A	#N/A	#N/A	2	ENSG00000187098	MITF	protein_coding	melanocyte inducing transcription factor [Source:HGNC Symbol;Acc:HGNC:7105]
DUSP29#188716	#N/A	#N/A	0.573998	#N/A	#N/A	#N/A	#N/A	#N/A	#N/A	#N/A	#N/A	#N/A	#N/A	#N/A	0.339184	2	ENSG00000188716	DUSP29	protein_coding	dual specificity phosphatase 29 [Source:HGNC Symbol;Acc:HGNC:23481]
YTHDF2	#N/A	#N/A	0.338904	#N/A	0.443785	#N/A	#N/A	#N/A	#N/A	#N/A	#N/A	#N/A	#N/A	#N/A	#N/A	2	ENSG00000198492	YTHDF2	protein_coding	YTH N6-methyladenosine RNA binding protein 2 [Source:HGNC Symbol;Acc:HGNC:31675]
ZNF143	#N/A	#N/A	0.337763	#N/A	#N/A	#N/A	#N/A	#N/A	#N/A	#N/A	0.54321	#N/A	#N/A	#N/A	#N/A	2	ENSG00000166478	ZNF143	protein_coding	zinc finger protein 143 [Source:HGNC Symbol;Acc:HGNC:12928]
PSMD1	#N/A	#N/A	#N/A	#N/A	0.344043	#N/A	#N/A	#N/A	#N/A	#N/A	#N/A	#N/A	#N/A	#N/A	0.337751	2	ENSG00000173692	PSMD1	protein_coding	proteasome 26S subunit, non-ATPase 1 [Source:HGNC Symbol;Acc:HGNC:9554]
NRDC	#N/A	0.336255	#N/A	#N/A	#N/A	#N/A	#N/A	#N/A	#N/A	#N/A	#N/A	#N/A	#N/A	#N/A	0.371754	2	ENSG00000078618	NRDC	protein_coding	nardilysin convertase [Source:HGNC Symbol;Acc:HGNC:7995]
#263276	#N/A	#N/A	1.23103	#N/A	0.336155	#N/A	#N/A	#N/A	#N/A	#N/A	#N/A	#N/A	#N/A	#N/A	#N/A	2	ENSG00000263276		lncRNA	novel transcript
ANAPC5	#N/A	#N/A	#N/A	#N/A	#N/A	#N/A	#N/A	#N/A	#N/A	#N/A	0.490219	#N/A	0.33588	#N/A	#N/A	2	ENSG00000089053	ANAPC5	protein_coding	anaphase promoting complex subunit 5 [Source:HGNC Symbol;Acc:HGNC:15713]
CDR2	#N/A	#N/A	#N/A	#N/A	0.335244	#N/A	1.8636	#N/A	#N/A	#N/A	#N/A	#N/A	#N/A	#N/A	#N/A	2	ENSG00000140743	CDR2	protein_coding	cerebellar degeneration related protein 2 [Source:HGNC Symbol;Acc:HGNC:1799]
HIPK3	#N/A	#N/A	#N/A	#N/A	0.33199	#N/A	#N/A	#N/A	#N/A	#N/A	#N/A	#N/A	#N/A	#N/A	0.440286	2	ENSG00000110422	HIPK3	protein_coding	homeodomain interacting protein kinase 3 [Source:HGNC Symbol;Acc:HGNC:4915]
RBM41	#N/A	#N/A	#N/A	#N/A	#N/A	#N/A	0.893555	#N/A	#N/A	#N/A	#N/A	#N/A	#N/A	#N/A	0.330896	2	ENSG00000089682	RBM41	protein_coding	RNA binding motif protein 41 [Source:HGNC Symbol;Acc:HGNC:25617]
#287721	#N/A	#N/A	0.329967	#N/A	#N/A	#N/A	#N/A	#N/A	0.869566	#N/A	#N/A	#N/A	#N/A	#N/A	#N/A	2	ENSG00000287721		lncRNA	novel transcript
PREP	#N/A	#N/A	0.328007	#N/A	#N/A	#N/A	#N/A	#N/A	#N/A	#N/A	#N/A	#N/A	#N/A	#N/A	0.598438	2	ENSG00000085377	PREP	protein_coding	prolyl endopeptidase [Source:HGNC Symbol;Acc:HGNC:9358]
#283445	#N/A	#N/A	#N/A	#N/A	#N/A	#N/A	#N/A	0.499166	0.327505	#N/A	#N/A	#N/A	#N/A	#N/A	#N/A	2	ENSG00000283445		lncRNA	novel transcript
TUBD1	#N/A	#N/A	0.325856	#N/A	#N/A	#N/A	0.964007	#N/A	#N/A	#N/A	#N/A	#N/A	#N/A	#N/A	#N/A	2	ENSG00000108423	TUBD1	protein_coding	tubulin delta 1 [Source:HGNC Symbol;Acc:HGNC:16811]
BPTF	#N/A	#N/A	#N/A	#N/A	#N/A	#N/A	1.50439	#N/A	#N/A	#N/A	0.3242	#N/A	#N/A	#N/A	#N/A	2	ENSG00000171634	BPTF	protein_coding	bromodomain PHD finger transcription factor [Source:HGNC Symbol;Acc:HGNC:3581]
PLCL1	#N/A	#N/A	0.911893	#N/A	0.323482	#N/A	#N/A	#N/A	#N/A	#N/A	#N/A	#N/A	#N/A	#N/A	#N/A	2	ENSG00000115896	PLCL1	protein_coding	phospholipase C like 1 (inactive) [Source:HGNC Symbol;Acc:HGNC:9063]
ZNF566	#N/A	#N/A	#N/A	#N/A	#N/A	#N/A	0.924547	#N/A	#N/A	#N/A	#N/A	#N/A	#N/A	0.322658	#N/A	2	ENSG00000186017	ZNF566	protein_coding	zinc finger protein 566 [Source:HGNC Symbol;Acc:HGNC:25919]
UBA3	#N/A	#N/A	#N/A	#N/A	#N/A	#N/A	#N/A	#N/A	#N/A	#N/A	0.535202	#N/A	#N/A	#N/A	0.322255	2	ENSG00000144744	UBA3	protein_coding	ubiquitin like modifier activating enzyme 3 [Source:HGNC Symbol;Acc:HGNC:12470]
PRX	#N/A	#N/A	#N/A	#N/A	#N/A	#N/A	#N/A	#N/A	#N/A	0.778049	0.320267	#N/A	#N/A	#N/A	#N/A	2	ENSG00000105227	PRX	protein_coding	periaxin [Source:HGNC Symbol;Acc:HGNC:13797]
NAALADL2	#N/A	0.319863	#N/A	#N/A	#N/A	#N/A	#N/A	#N/A	#N/A	#N/A	#N/A	#N/A	#N/A	#N/A	0.359618	2	ENSG00000177694	NAALADL2	protein_coding	N-acetylated alpha-linked acidic dipeptidase like 2 [Source:HGNC Symbol;Acc:HGNC:23219]
ASXL1	#N/A	#N/A	#N/A	#N/A	#N/A	#N/A	1.05836	#N/A	#N/A	#N/A	0.31942	#N/A	#N/A	#N/A	#N/A	2	ENSG00000171456	ASXL1	protein_coding	ASXL transcriptional regulator 1 [Source:HGNC Symbol;Acc:HGNC:18318]
IDE	#N/A	#N/A	#N/A	#N/A	0.318924	#N/A	#N/A	#N/A	#N/A	#N/A	#N/A	#N/A	#N/A	#N/A	0.488206	2	ENSG00000119912	IDE	protein_coding	insulin degrading enzyme [Source:HGNC Symbol;Acc:HGNC:5381]
CAMK2D	#N/A	#N/A	0.316565	#N/A	0.356258	#N/A	#N/A	#N/A	#N/A	#N/A	#N/A	#N/A	#N/A	#N/A	#N/A	2	ENSG00000145349	CAMK2D	protein_coding	calcium/calmodulin dependent protein kinase II delta [Source:HGNC Symbol;Acc:HGNC:1462]
SNX27	0.916175	#N/A	#N/A	#N/A	0.30789	#N/A	#N/A	#N/A	#N/A	#N/A	#N/A	#N/A	#N/A	#N/A	#N/A	2	ENSG00000143376	SNX27	protein_coding	sorting nexin 27 [Source:HGNC Symbol;Acc:HGNC:20073]
PDSS2	#N/A	#N/A	0.307178	#N/A	#N/A	#N/A	0.559376	#N/A	#N/A	#N/A	#N/A	#N/A	#N/A	#N/A	#N/A	2	ENSG00000164494	PDSS2	protein_coding	decaprenyl diphosphate synthase subunit 2 [Source:HGNC Symbol;Acc:HGNC:23041]
GOLGA4	#N/A	0.304753	#N/A	#N/A	#N/A	#N/A	#N/A	#N/A	#N/A	#N/A	#N/A	#N/A	#N/A	#N/A	0.779753	2	ENSG00000144674	GOLGA4	protein_coding	golgin A4 [Source:HGNC Symbol;Acc:HGNC:4427]
GHRLOS	#N/A	#N/A	#N/A	#N/A	0.943588	#N/A	0.304174	#N/A	#N/A	#N/A	#N/A	#N/A	#N/A	#N/A	#N/A	2	ENSG00000240288	GHRLOS	lncRNA	ghrelin opposite strand/antisense RNA [Source:HGNC Symbol;Acc:HGNC:33885]
UBE3D	1.00535	#N/A	#N/A	#N/A	#N/A	#N/A	#N/A	#N/A	#N/A	0.300249	#N/A	#N/A	#N/A	#N/A	#N/A	2	ENSG00000118420	UBE3D	protein_coding	ubiquitin protein ligase E3D [Source:HGNC Symbol;Acc:HGNC:21381]
SUMF1	#N/A	0.300189	0.385047	#N/A	#N/A	#N/A	#N/A	#N/A	#N/A	#N/A	#N/A	#N/A	#N/A	#N/A	#N/A	2	ENSG00000144455	SUMF1	protein_coding	sulfatase modifying factor 1 [Source:HGNC Symbol;Acc:HGNC:20376]
GTDC1	#N/A	0.648066	#N/A	#N/A	#N/A	0.299359	#N/A	#N/A	#N/A	#N/A	#N/A	#N/A	#N/A	#N/A	#N/A	2	ENSG00000121964	GTDC1	protein_coding	glycosyltransferase like domain containing 1 [Source:HGNC Symbol;Acc:HGNC:20887]
YWHAE#108953	#N/A	#N/A	0.297526	#N/A	#N/A	#N/A	0.653095	#N/A	#N/A	#N/A	#N/A	#N/A	#N/A	#N/A	#N/A	2	ENSG00000108953	YWHAE	protein_coding	tyrosine 3-monooxygenase/tryptophan 5-monooxygenase activation protein epsilon [Source:HGNC Symbol;Acc:HGNC:12851]
WDR11	#N/A	#N/A	#N/A	#N/A	#N/A	#N/A	1.61378	#N/A	#N/A	#N/A	#N/A	#N/A	#N/A	0.295995	#N/A	2	ENSG00000120008	WDR11	protein_coding	WD repeat domain 11 [Source:HGNC Symbol;Acc:HGNC:13831]
EEFSEC#132394	#N/A	#N/A	0.294716	#N/A	0.373133	#N/A	#N/A	#N/A	#N/A	#N/A	#N/A	#N/A	#N/A	#N/A	#N/A	2	ENSG00000132394	EEFSEC	protein_coding	eukaryotic elongation factor, selenocysteine-tRNA specific [Source:HGNC Symbol;Acc:HGNC:24614]
#250659	#N/A	#N/A	#N/A	#N/A	#N/A	#N/A	#N/A	0.860341	#N/A	0.294041	#N/A	#N/A	#N/A	#N/A	#N/A	2	ENSG00000250659		lncRNA	novel transcript
SUSD5	#N/A	#N/A	#N/A	#N/A	#N/A	#N/A	#N/A	0.397944	0.293985	#N/A	#N/A	#N/A	#N/A	#N/A	#N/A	2	ENSG00000173705	SUSD5	protein_coding	sushi domain containing 5 [Source:HGNC Symbol;Acc:HGNC:29061]
CARS2	#N/A	0.293184	#N/A	#N/A	#N/A	#N/A	0.79952	#N/A	#N/A	#N/A	#N/A	#N/A	#N/A	#N/A	#N/A	2	ENSG00000134905	CARS2	protein_coding	cysteinyl-tRNA synthetase 2, mitochondrial [Source:HGNC Symbol;Acc:HGNC:25695]
MGRN1	#N/A	#N/A	0.29288	#N/A	#N/A	#N/A	0.76383	#N/A	#N/A	#N/A	#N/A	#N/A	#N/A	#N/A	#N/A	2	ENSG00000102858	MGRN1	protein_coding	mahogunin ring finger 1 [Source:HGNC Symbol;Acc:HGNC:20254]
ERC1	#N/A	#N/A	#N/A	#N/A	#N/A	#N/A	0.86286	#N/A	#N/A	#N/A	0.289064	#N/A	#N/A	#N/A	#N/A	2	ENSG00000082805	ERC1	protein_coding	ELKS/RAB6-interacting/CAST family member 1 [Source:HGNC Symbol;Acc:HGNC:17072]
IPO8	#N/A	#N/A	#N/A	#N/A	#N/A	#N/A	#N/A	#N/A	#N/A	#N/A	#N/A	#N/A	0.303785	0.28902	#N/A	2	ENSG00000133704	IPO8	protein_coding	importin 8 [Source:HGNC Symbol;Acc:HGNC:9853]
MRPS28	#N/A	0.288108	#N/A	#N/A	#N/A	#N/A	#N/A	#N/A	#N/A	#N/A	#N/A	#N/A	#N/A	#N/A	0.702585	2	ENSG00000147586	MRPS28	protein_coding	mitochondrial ribosomal protein S28 [Source:HGNC Symbol;Acc:HGNC:14513]
#288012	#N/A	#N/A	#N/A	#N/A	#N/A	#N/A	#N/A	#N/A	#N/A	#N/A	#N/A	#N/A	0.410752	0.287205	#N/A	2	ENSG00000288012		lncRNA	novel transcript, antisense to CUL5
#273748	#N/A	#N/A	#N/A	#N/A	#N/A	0.286848	0.640624	#N/A	#N/A	#N/A	#N/A	#N/A	#N/A	#N/A	#N/A	2	ENSG00000273748		protein_coding
HNRNPDL	#N/A	0.284696	#N/A	#N/A	#N/A	#N/A	0.928477	#N/A	#N/A	#N/A	#N/A	#N/A	#N/A	#N/A	#N/A	2	ENSG00000152795	HNRNPDL	protein_coding	heterogeneous nuclear ribonucleoprotein D like [Source:HGNC Symbol;Acc:HGNC:5037]
P2RY2	#N/A	#N/A	0.538555	#N/A	#N/A	#N/A	#N/A	#N/A	#N/A	#N/A	#N/A	#N/A	#N/A	#N/A	0.282417	2	ENSG00000175591	P2RY2	protein_coding	purinergic receptor P2Y2 [Source:HGNC Symbol;Acc:HGNC:8541]
ATXN2	#N/A	#N/A	#N/A	#N/A	#N/A	#N/A	1.24855	#N/A	#N/A	#N/A	0.281539	#N/A	#N/A	#N/A	#N/A	2	ENSG00000204842	ATXN2	protein_coding	ataxin 2 [Source:HGNC Symbol;Acc:HGNC:10555]
COPB1	#N/A	#N/A	#N/A	#N/A	#N/A	#N/A	0.995041	#N/A	#N/A	0.281266	#N/A	#N/A	#N/A	#N/A	#N/A	2	ENSG00000129083	COPB1	protein_coding	COPI coat complex subunit beta 1 [Source:HGNC Symbol;Acc:HGNC:2231]
SCAF11	#N/A	#N/A	#N/A	#N/A	#N/A	#N/A	0.9047	#N/A	#N/A	#N/A	#N/A	#N/A	#N/A	#N/A	0.279593	2	ENSG00000139218	SCAF11	protein_coding	SR-related CTD associated factor 11 [Source:HGNC Symbol;Acc:HGNC:10784]
C2CD4D-AS1	#N/A	#N/A	#N/A	#N/A	#N/A	#N/A	#N/A	#N/A	#N/A	0.595285	#N/A	#N/A	#N/A	#N/A	0.278239	2	ENSG00000234614	C2CD4D-AS1	lncRNA	C2CD4D and THEM5 antisense RNA 1 [Source:HGNC Symbol;Acc:HGNC:54045]
VSTM4	#N/A	#N/A	#N/A	#N/A	#N/A	#N/A	#N/A	#N/A	0.500882	#N/A	#N/A	#N/A	0.278028	#N/A	#N/A	2	ENSG00000165633	VSTM4	protein_coding	V-set and transmembrane domain containing 4 [Source:HGNC Symbol;Acc:HGNC:26470]
ELF2	0.651827	#N/A	#N/A	#N/A	0.275286	#N/A	#N/A	#N/A	#N/A	#N/A	#N/A	#N/A	#N/A	#N/A	#N/A	2	ENSG00000109381	ELF2	protein_coding	E74 like ETS transcription factor 2 [Source:HGNC Symbol;Acc:HGNC:3317]
ZNF865	0.274712	#N/A	1.2487	#N/A	#N/A	#N/A	#N/A	#N/A	#N/A	#N/A	#N/A	#N/A	#N/A	#N/A	#N/A	2	ENSG00000261221	ZNF865	protein_coding	zinc finger protein 865 [Source:HGNC Symbol;Acc:HGNC:38705]
#258580	#N/A	#N/A	1.22364	#N/A	#N/A	#N/A	#N/A	#N/A	#N/A	#N/A	#N/A	#N/A	#N/A	#N/A	0.271394	2	ENSG00000258580		lncRNA	novel transcript, antisense to AKAP6
DCST2	#N/A	#N/A	#N/A	#N/A	#N/A	0.268588	#N/A	#N/A	0.717355	#N/A	#N/A	#N/A	#N/A	#N/A	#N/A	2	ENSG00000163354	DCST2	protein_coding	DC-STAMP domain containing 2 [Source:HGNC Symbol;Acc:HGNC:26562]
NUP160	#N/A	#N/A	#N/A	#N/A	#N/A	#N/A	1.28926	#N/A	#N/A	#N/A	#N/A	#N/A	#N/A	0.268136	#N/A	2	ENSG00000030066	NUP160	protein_coding	nucleoporin 160 [Source:HGNC Symbol;Acc:HGNC:18017]
RHOT1	#N/A	#N/A	0.267732	#N/A	#N/A	#N/A	#N/A	#N/A	#N/A	#N/A	#N/A	#N/A	#N/A	#N/A	0.345663	2	ENSG00000126858	RHOT1	protein_coding	ras homolog family member T1 [Source:HGNC Symbol;Acc:HGNC:21168]
PACS2	#N/A	#N/A	#N/A	#N/A	#N/A	#N/A	#N/A	#N/A	0.266745	#N/A	0.806927	#N/A	#N/A	#N/A	#N/A	2	ENSG00000179364	PACS2	protein_coding	phosphofurin acidic cluster sorting protein 2 [Source:HGNC Symbol;Acc:HGNC:23794]
RHBDD1	#N/A	0.264786	#N/A	#N/A	0.276963	#N/A	#N/A	#N/A	#N/A	#N/A	#N/A	#N/A	#N/A	#N/A	#N/A	2	ENSG00000144468	RHBDD1	protein_coding	rhomboid domain containing 1 [Source:HGNC Symbol;Acc:HGNC:23081]
GP6#088053	0.264237	#N/A	1.26317	#N/A	#N/A	#N/A	#N/A	#N/A	#N/A	#N/A	#N/A	#N/A	#N/A	#N/A	#N/A	2	ENSG00000088053	GP6	protein_coding	glycoprotein VI platelet [Source:HGNC Symbol;Acc:HGNC:14388]
#285848	#N/A	#N/A	#N/A	#N/A	#N/A	#N/A	#N/A	0.343327	0.263692	#N/A	#N/A	#N/A	#N/A	#N/A	#N/A	2	ENSG00000285848		lncRNA	novel transcript, antisense to CRISPLD2
ARFGEF2	#N/A	#N/A	0.260289	#N/A	#N/A	#N/A	1.18455	#N/A	#N/A	#N/A	#N/A	#N/A	#N/A	#N/A	#N/A	2	ENSG00000124198	ARFGEF2	protein_coding	ADP ribosylation factor guanine nucleotide exchange factor 2 [Source:HGNC Symbol;Acc:HGNC:15853]
APC	#N/A	#N/A	#N/A	#N/A	#N/A	0.259576	#N/A	#N/A	#N/A	#N/A	#N/A	#N/A	#N/A	0.263181	#N/A	2	ENSG00000134982	APC	protein_coding	APC regulator of WNT signaling pathway [Source:HGNC Symbol;Acc:HGNC:583]
GLYR1	#N/A	#N/A	#N/A	#N/A	0.259058	#N/A	0.948464	#N/A	#N/A	#N/A	#N/A	#N/A	#N/A	#N/A	#N/A	2	ENSG00000140632	GLYR1	protein_coding	glyoxylate reductase 1 homolog [Source:HGNC Symbol;Acc:HGNC:24434]
#233358	#N/A	#N/A	#N/A	#N/A	#N/A	#N/A	#N/A	0.257673	0.465725	#N/A	#N/A	#N/A	#N/A	#N/A	#N/A	2	ENSG00000233358		lncRNA	novel transcript
RBM38-AS1	#N/A	#N/A	0.313943	#N/A	#N/A	#N/A	#N/A	#N/A	#N/A	#N/A	#N/A	#N/A	#N/A	#N/A	0.254705	2	ENSG00000218018	RBM38-AS1	lncRNA	RBM38 antisense RNA 1 [Source:HGNC Symbol;Acc:HGNC:40725]
PXMP2	#N/A	#N/A	0.253873	#N/A	#N/A	#N/A	#N/A	#N/A	#N/A	#N/A	#N/A	#N/A	#N/A	#N/A	0.485379	2	ENSG00000176894	PXMP2	protein_coding	peroxisomal membrane protein 2 [Source:HGNC Symbol;Acc:HGNC:9716]
CAMKMT	#N/A	#N/A	0.252746	#N/A	#N/A	#N/A	0.811115	#N/A	#N/A	#N/A	#N/A	#N/A	#N/A	#N/A	#N/A	2	ENSG00000143919	CAMKMT	protein_coding	calmodulin-lysine N-methyltransferase [Source:HGNC Symbol;Acc:HGNC:26276]
ING2	#N/A	#N/A	#N/A	#N/A	#N/A	#N/A	#N/A	#N/A	#N/A	#N/A	0.252589	#N/A	#N/A	#N/A	0.670138	2	ENSG00000168556	ING2	protein_coding	inhibitor of growth family member 2 [Source:HGNC Symbol;Acc:HGNC:6063]
RABEP1	#N/A	#N/A	#N/A	#N/A	0.251367	#N/A	0.709542	#N/A	#N/A	#N/A	#N/A	#N/A	#N/A	#N/A	#N/A	2	ENSG00000029725	RABEP1	protein_coding	rabaptin, RAB GTPase binding effector protein 1 [Source:HGNC Symbol;Acc:HGNC:17677]
BTBD9	#N/A	#N/A	#N/A	#N/A	0.250647	#N/A	1.03875	#N/A	#N/A	#N/A	#N/A	#N/A	#N/A	#N/A	#N/A	2	ENSG00000183826	BTBD9	protein_coding	BTB domain containing 9 [Source:HGNC Symbol;Acc:HGNC:21228]
P4HA1	#N/A	0.45735	#N/A	#N/A	0.249487	#N/A	#N/A	#N/A	#N/A	#N/A	#N/A	#N/A	#N/A	#N/A	#N/A	2	ENSG00000122884	P4HA1	protein_coding	prolyl 4-hydroxylase subunit alpha 1 [Source:HGNC Symbol;Acc:HGNC:8546]
CHKB-DT	#N/A	#N/A	#N/A	#N/A	#N/A	#N/A	0.248868	#N/A	#N/A	0.74782	#N/A	#N/A	#N/A	#N/A	#N/A	2	ENSG00000205559	CHKB-DT	lncRNA	CHKB divergent transcript [Source:HGNC Symbol;Acc:HGNC:40146]
#250149	#N/A	#N/A	#N/A	#N/A	#N/A	#N/A	#N/A	0.548635	0.247791	#N/A	#N/A	#N/A	#N/A	#N/A	#N/A	2	ENSG00000250149		lncRNA	novel transcript
RIN1	#N/A	#N/A	#N/A	#N/A	#N/A	#N/A	#N/A	0.252867	0.243002	#N/A	#N/A	#N/A	#N/A	#N/A	#N/A	2	ENSG00000174791	RIN1	protein_coding	Ras and Rab interactor 1 [Source:HGNC Symbol;Acc:HGNC:18749]
WDR64	#N/A	#N/A	#N/A	#N/A	#N/A	#N/A	#N/A	#N/A	0.239446	#N/A	#N/A	0.541237	#N/A	#N/A	#N/A	2	ENSG00000162843	WDR64	protein_coding	WD repeat domain 64 [Source:HGNC Symbol;Acc:HGNC:26570]
ITFG1	#N/A	#N/A	#N/A	#N/A	0.238489	#N/A	#N/A	#N/A	#N/A	#N/A	#N/A	#N/A	#N/A	#N/A	0.297151	2	ENSG00000129636	ITFG1	protein_coding	integrin alpha FG-GAP repeat containing 1 [Source:HGNC Symbol;Acc:HGNC:30697]
#267011	#N/A	#N/A	0.523142	#N/A	0.234128	#N/A	#N/A	#N/A	#N/A	#N/A	#N/A	#N/A	#N/A	#N/A	#N/A	2	ENSG00000267011		lncRNA	novel transcript
YTHDF3	#N/A	#N/A	0.230831	#N/A	#N/A	#N/A	#N/A	#N/A	#N/A	#N/A	#N/A	#N/A	#N/A	#N/A	0.412823	2	ENSG00000185728	YTHDF3	protein_coding	YTH N6-methyladenosine RNA binding protein 3 [Source:HGNC Symbol;Acc:HGNC:26465]
THAP7	#N/A	#N/A	#N/A	#N/A	#N/A	#N/A	0.23065	#N/A	#N/A	#N/A	0.284136	#N/A	#N/A	#N/A	#N/A	2	ENSG00000184436	THAP7	protein_coding	THAP domain containing 7 [Source:HGNC Symbol;Acc:HGNC:23190]
PPP6R2	#N/A	#N/A	#N/A	#N/A	#N/A	#N/A	1.3361	#N/A	#N/A	#N/A	#N/A	#N/A	#N/A	#N/A	0.230582	2	ENSG00000100239	PPP6R2	protein_coding	protein phosphatase 6 regulatory subunit 2 [Source:HGNC Symbol;Acc:HGNC:19253]
SHROOM2	#N/A	#N/A	#N/A	#N/A	#N/A	#N/A	#N/A	#N/A	1.25284	#N/A	0.229896	#N/A	#N/A	#N/A	#N/A	2	ENSG00000146950	SHROOM2	protein_coding	shroom family member 2 [Source:HGNC Symbol;Acc:HGNC:630]
ZFPL1	#N/A	#N/A	#N/A	#N/A	#N/A	#N/A	0.228603	#N/A	#N/A	#N/A	0.772536	#N/A	#N/A	#N/A	#N/A	2	ENSG00000162300	ZFPL1	protein_coding	zinc finger protein like 1 [Source:HGNC Symbol;Acc:HGNC:12868]
UBE2K	#N/A	#N/A	#N/A	#N/A	0.345348	#N/A	#N/A	#N/A	#N/A	#N/A	#N/A	#N/A	#N/A	#N/A	0.227925	2	ENSG00000078140	UBE2K	protein_coding	ubiquitin conjugating enzyme E2 K [Source:HGNC Symbol;Acc:HGNC:4914]
GAPVD1	#N/A	#N/A	#N/A	#N/A	0.227405	#N/A	1.16116	#N/A	#N/A	#N/A	#N/A	#N/A	#N/A	#N/A	#N/A	2	ENSG00000165219	GAPVD1	protein_coding	GTPase activating protein and VPS9 domains 1 [Source:HGNC Symbol;Acc:HGNC:23375]
BTBD6	#N/A	#N/A	#N/A	#N/A	0.234579	#N/A	#N/A	#N/A	#N/A	#N/A	#N/A	#N/A	#N/A	#N/A	0.2265	2	ENSG00000184887	BTBD6	protein_coding	BTB domain containing 6 [Source:HGNC Symbol;Acc:HGNC:19897]
LCOR	#N/A	#N/A	0.226448	#N/A	0.358377	#N/A	#N/A	#N/A	#N/A	#N/A	#N/A	#N/A	#N/A	#N/A	#N/A	2	ENSG00000196233	LCOR	protein_coding	ligand dependent nuclear receptor corepressor [Source:HGNC Symbol;Acc:HGNC:29503]
ACBD3-AS1	0.225912	1.08206	#N/A	#N/A	#N/A	#N/A	#N/A	#N/A	#N/A	#N/A	#N/A	#N/A	#N/A	#N/A	#N/A	2	ENSG00000234478	ACBD3-AS1	lncRNA	ACBD3 antisense RNA 1 [Source:HGNC Symbol;Acc:HGNC:40701]
GPBP1L1	#N/A	#N/A	0.22473	#N/A	#N/A	#N/A	0.915079	#N/A	#N/A	#N/A	#N/A	#N/A	#N/A	#N/A	#N/A	2	ENSG00000159592	GPBP1L1	protein_coding	GC-rich promoter binding protein 1 like 1 [Source:HGNC Symbol;Acc:HGNC:28843]
RABGEF1	#N/A	#N/A	#N/A	#N/A	#N/A	#N/A	#N/A	#N/A	#N/A	#N/A	0.349423	#N/A	#N/A	0.223485	#N/A	2	ENSG00000154710	RABGEF1	protein_coding	RAB guanine nucleotide exchange factor 1 [Source:HGNC Symbol;Acc:HGNC:17676]
KCNJ12	#N/A	#N/A	0.331937	#N/A	#N/A	#N/A	#N/A	#N/A	#N/A	#N/A	#N/A	#N/A	#N/A	#N/A	0.219515	2	ENSG00000184185	KCNJ12	protein_coding	potassium inwardly rectifying channel subfamily J member 12 [Source:HGNC Symbol;Acc:HGNC:6258]
PTPN4	#N/A	#N/A	0.2182	#N/A	#N/A	#N/A	#N/A	#N/A	#N/A	#N/A	#N/A	#N/A	#N/A	#N/A	0.383506	2	ENSG00000088179	PTPN4	protein_coding	protein tyrosine phosphatase non-receptor type 4 [Source:HGNC Symbol;Acc:HGNC:9656]
#283103	#N/A	#N/A	#N/A	#N/A	#N/A	#N/A	#N/A	#N/A	0.971746	#N/A	0.216929	#N/A	#N/A	#N/A	#N/A	2	ENSG00000283103		lncRNA	novel transcript, antisense to ERVK3-1
ARMC5	#N/A	#N/A	0.883961	#N/A	#N/A	#N/A	0.216574	#N/A	#N/A	#N/A	#N/A	#N/A	#N/A	#N/A	#N/A	2	ENSG00000140691	ARMC5	protein_coding	armadillo repeat containing 5 [Source:HGNC Symbol;Acc:HGNC:25781]
CDK5R1	#N/A	0.245405	0.211885	#N/A	#N/A	#N/A	#N/A	#N/A	#N/A	#N/A	#N/A	#N/A	#N/A	#N/A	#N/A	2	ENSG00000176749	CDK5R1	protein_coding	cyclin dependent kinase 5 regulatory subunit 1 [Source:HGNC Symbol;Acc:HGNC:1775]
HRAS#174775	#N/A	#N/A	0.598605	#N/A	0.207323	#N/A	#N/A	#N/A	#N/A	#N/A	#N/A	#N/A	#N/A	#N/A	#N/A	2	ENSG00000174775	HRAS	protein_coding	HRas proto-oncogene, GTPase [Source:HGNC Symbol;Acc:HGNC:5173]
RSBN1L	#N/A	0.264871	0.207321	#N/A	#N/A	#N/A	#N/A	#N/A	#N/A	#N/A	#N/A	#N/A	#N/A	#N/A	#N/A	2	ENSG00000187257	RSBN1L	protein_coding	round spermatid basic protein 1 like [Source:HGNC Symbol;Acc:HGNC:24765]
LINC02008	#N/A	#N/A	0.464444	#N/A	#N/A	#N/A	#N/A	#N/A	#N/A	#N/A	#N/A	#N/A	#N/A	#N/A	0.206359	2	ENSG00000239440	LINC02008	lncRNA	long intergenic non-protein coding RNA 2008 [Source:HGNC Symbol;Acc:HGNC:52844]
#260398	#N/A	#N/A	0.317112	#N/A	#N/A	#N/A	#N/A	#N/A	#N/A	#N/A	#N/A	#N/A	#N/A	#N/A	0.204544	2	ENSG00000260398		lncRNA	novel transcript, overlapping to PKIA
BANF2	#N/A	#N/A	#N/A	#N/A	#N/A	#N/A	#N/A	0.356926	0.203737	#N/A	#N/A	#N/A	#N/A	#N/A	#N/A	2	ENSG00000125888	BANF2	protein_coding	BANF family member 2 [Source:HGNC Symbol;Acc:HGNC:16172]
REELD1	#N/A	#N/A	#N/A	#N/A	#N/A	#N/A	#N/A	#N/A	#N/A	#N/A	#N/A	1.02055	#N/A	0.202714	#N/A	2	ENSG00000250673	REELD1	protein_coding	reeler domain containing 1 [Source:HGNC Symbol;Acc:HGNC:53638]
CLOCK	#N/A	#N/A	0.202577	#N/A	#N/A	#N/A	#N/A	#N/A	#N/A	#N/A	0.397531	#N/A	#N/A	#N/A	#N/A	2	ENSG00000134852	CLOCK	protein_coding	clock circadian regulator [Source:HGNC Symbol;Acc:HGNC:2082]
#287917	#N/A	#N/A	#N/A	#N/A	#N/A	0.200204	#N/A	#N/A	#N/A	#N/A	#N/A	1.14649	#N/A	#N/A	#N/A	2	ENSG00000287917		lncRNA	novel transcript, antisense to POLA2
ZNF530	#N/A	#N/A	#N/A	#N/A	#N/A	#N/A	0.197598	#N/A	#N/A	#N/A	#N/A	0.85246	#N/A	#N/A	#N/A	2	ENSG00000183647	ZNF530	protein_coding	zinc finger protein 530 [Source:HGNC Symbol;Acc:HGNC:29297]
TIMM8A	#N/A	#N/A	0.546608	#N/A	#N/A	#N/A	#N/A	#N/A	#N/A	#N/A	#N/A	#N/A	#N/A	#N/A	0.195378	2	ENSG00000126953	TIMM8A	protein_coding	translocase of inner mitochondrial membrane 8A [Source:HGNC Symbol;Acc:HGNC:11817]
ALDH4A1	#N/A	#N/A	0.261371	#N/A	0.195169	#N/A	#N/A	#N/A	#N/A	#N/A	#N/A	#N/A	#N/A	#N/A	#N/A	2	ENSG00000159423	ALDH4A1	protein_coding	aldehyde dehydrogenase 4 family member A1 [Source:HGNC Symbol;Acc:HGNC:406]
PHACTR4	#N/A	#N/A	0.193948	#N/A	#N/A	#N/A	0.855437	#N/A	#N/A	#N/A	#N/A	#N/A	#N/A	#N/A	#N/A	2	ENSG00000204138	PHACTR4	protein_coding	phosphatase and actin regulator 4 [Source:HGNC Symbol;Acc:HGNC:25793]
GPR18	0.193746	#N/A	#N/A	#N/A	0.82534	#N/A	#N/A	#N/A	#N/A	#N/A	#N/A	#N/A	#N/A	#N/A	#N/A	2	ENSG00000125245	GPR18	protein_coding	G protein-coupled receptor 18 [Source:HGNC Symbol;Acc:HGNC:4472]
DKK2	#N/A	#N/A	#N/A	#N/A	#N/A	#N/A	#N/A	#N/A	#N/A	#N/A	#N/A	1.08354	0.192885	#N/A	#N/A	2	ENSG00000155011	DKK2	protein_coding	dickkopf WNT signaling pathway inhibitor 2 [Source:HGNC Symbol;Acc:HGNC:2892]
EIF4G3	0.563247	#N/A	#N/A	#N/A	0.18688	#N/A	#N/A	#N/A	#N/A	#N/A	#N/A	#N/A	#N/A	#N/A	#N/A	2	ENSG00000075151	EIF4G3	protein_coding	eukaryotic translation initiation factor 4 gamma 3 [Source:HGNC Symbol;Acc:HGNC:3298]
LY6G5C#204428	#N/A	#N/A	0.185523	#N/A	#N/A	#N/A	#N/A	#N/A	#N/A	#N/A	#N/A	#N/A	#N/A	#N/A	0.189155	2	ENSG00000204428	LY6G5C	protein_coding	lymphocyte antigen 6 family member G5C [Source:HGNC Symbol;Acc:HGNC:13932]
EFEMP1	#N/A	#N/A	#N/A	#N/A	#N/A	#N/A	#N/A	0.184148	0.186082	#N/A	#N/A	#N/A	#N/A	#N/A	#N/A	2	ENSG00000115380	EFEMP1	protein_coding	EGF containing fibulin extracellular matrix protein 1 [Source:HGNC Symbol;Acc:HGNC:3218]
MAMDC4	#N/A	#N/A	0.771244	#N/A	#N/A	#N/A	0.18387	#N/A	#N/A	#N/A	#N/A	#N/A	#N/A	#N/A	#N/A	2	ENSG00000177943	MAMDC4	protein_coding	MAM domain containing 4 [Source:HGNC Symbol;Acc:HGNC:24083]
NABP2	#N/A	#N/A	#N/A	#N/A	#N/A	#N/A	#N/A	0.428434	#N/A	0.180017	#N/A	#N/A	#N/A	#N/A	#N/A	2	ENSG00000139579	NABP2	protein_coding	nucleic acid binding protein 2 [Source:HGNC Symbol;Acc:HGNC:28412]
MOGAT1	#N/A	#N/A	0.237175	#N/A	#N/A	#N/A	#N/A	#N/A	#N/A	#N/A	#N/A	#N/A	#N/A	#N/A	0.179334	2	ENSG00000124003	MOGAT1	protein_coding	monoacylglycerol O-acyltransferase 1 [Source:HGNC Symbol;Acc:HGNC:18210]
TPX2	0.176888	#N/A	2.37386	#N/A	#N/A	#N/A	#N/A	#N/A	#N/A	#N/A	#N/A	#N/A	#N/A	#N/A	#N/A	2	ENSG00000088325	TPX2	protein_coding	TPX2 microtubule nucleation factor [Source:HGNC Symbol;Acc:HGNC:1249]
ISCA2	#N/A	#N/A	#N/A	#N/A	#N/A	#N/A	#N/A	#N/A	#N/A	#N/A	#N/A	#N/A	#N/A	0.232218	0.176099	2	ENSG00000165898	ISCA2	protein_coding	iron-sulfur cluster assembly 2 [Source:HGNC Symbol;Acc:HGNC:19857]
ZNF284	#N/A	#N/A	#N/A	#N/A	#N/A	#N/A	0.173901	#N/A	#N/A	#N/A	#N/A	#N/A	0.990537	#N/A	#N/A	2	ENSG00000186026	ZNF284	protein_coding	zinc finger protein 284 [Source:HGNC Symbol;Acc:HGNC:13078]
PTP4A1	#N/A	#N/A	0.28193	#N/A	#N/A	#N/A	#N/A	#N/A	#N/A	#N/A	#N/A	#N/A	#N/A	#N/A	0.173784	2	ENSG00000112245	PTP4A1	protein_coding	protein tyrosine phosphatase 4A1 [Source:HGNC Symbol;Acc:HGNC:9634]
TAS2R30#256188	#N/A	#N/A	#N/A	#N/A	#N/A	#N/A	0.170934	#N/A	#N/A	#N/A	#N/A	#N/A	#N/A	#N/A	0.857631	2	ENSG00000256188	TAS2R30	protein_coding	taste 2 receptor member 30 [Source:HGNC Symbol;Acc:HGNC:19112]
SERPINE2	#N/A	#N/A	#N/A	#N/A	#N/A	#N/A	#N/A	#N/A	0.268439	0.170199	#N/A	#N/A	#N/A	#N/A	#N/A	2	ENSG00000135919	SERPINE2	protein_coding	serpin family E member 2 [Source:HGNC Symbol;Acc:HGNC:8951]
CDKAL1	#N/A	#N/A	0.170108	#N/A	#N/A	#N/A	0.669522	#N/A	#N/A	#N/A	#N/A	#N/A	#N/A	#N/A	#N/A	2	ENSG00000145996	CDKAL1	protein_coding	CDK5 regulatory subunit associated protein 1 like 1 [Source:HGNC Symbol;Acc:HGNC:21050]
ABCA13	#N/A	#N/A	#N/A	#N/A	#N/A	#N/A	#N/A	0.228589	0.168575	#N/A	#N/A	#N/A	#N/A	#N/A	#N/A	2	ENSG00000179869	ABCA13	protein_coding	ATP binding cassette subfamily A member 13 [Source:HGNC Symbol;Acc:HGNC:14638]
AK7	#N/A	#N/A	#N/A	#N/A	#N/A	#N/A	#N/A	#N/A	0.95007	#N/A	0.167771	#N/A	#N/A	#N/A	#N/A	2	ENSG00000140057	AK7	protein_coding	adenylate kinase 7 [Source:HGNC Symbol;Acc:HGNC:20091]
#288096	#N/A	#N/A	0.666975	#N/A	0.163931	#N/A	#N/A	#N/A	#N/A	#N/A	#N/A	#N/A	#N/A	#N/A	#N/A	2	ENSG00000288096		lncRNA	novel transcript
#286320	#N/A	#N/A	#N/A	#N/A	#N/A	#N/A	#N/A	#N/A	#N/A	0.162512	#N/A	0.327152	#N/A	#N/A	#N/A	2	ENSG00000286320		lncRNA	novel transcript, antisense to MAML3
ZNF358	#N/A	#N/A	#N/A	#N/A	#N/A	#N/A	#N/A	0.172239	0.162344	#N/A	#N/A	#N/A	#N/A	#N/A	#N/A	2	ENSG00000198816	ZNF358	protein_coding	zinc finger protein 358 [Source:HGNC Symbol;Acc:HGNC:16838]
ITCH-AS1	#N/A	#N/A	#N/A	#N/A	#N/A	#N/A	0.162166	0.72375	#N/A	#N/A	#N/A	#N/A	#N/A	#N/A	#N/A	2	ENSG00000236388	ITCH-AS1	lncRNA	ITCH antisense RNA 1 [Source:HGNC Symbol;Acc:HGNC:40659]
VDAC1	#N/A	#N/A	0.377816	#N/A	#N/A	#N/A	#N/A	#N/A	#N/A	#N/A	#N/A	#N/A	#N/A	#N/A	0.160192	2	ENSG00000213585	VDAC1	protein_coding	voltage dependent anion channel 1 [Source:HGNC Symbol;Acc:HGNC:12669]
FBXW9	#N/A	#N/A	#N/A	#N/A	#N/A	#N/A	#N/A	0.9639	#N/A	#N/A	0.158594	#N/A	#N/A	#N/A	#N/A	2	ENSG00000132004	FBXW9	protein_coding	F-box and WD repeat domain containing 9 [Source:HGNC Symbol;Acc:HGNC:28136]
PYY	#N/A	#N/A	#N/A	#N/A	#N/A	#N/A	#N/A	#N/A	0.933041	#N/A	0.158158	#N/A	#N/A	#N/A	#N/A	2	ENSG00000131096	PYY	protein_coding	peptide YY [Source:HGNC Symbol;Acc:HGNC:9748]
DACH2	#N/A	#N/A	#N/A	#N/A	#N/A	#N/A	#N/A	#N/A	0.771729	#N/A	0.153738	#N/A	#N/A	#N/A	#N/A	2	ENSG00000126733	DACH2	protein_coding	dachshund family transcription factor 2 [Source:HGNC Symbol;Acc:HGNC:16814]
TBX1	#N/A	#N/A	0.200121	#N/A	#N/A	#N/A	#N/A	#N/A	#N/A	#N/A	#N/A	#N/A	#N/A	#N/A	0.150745	2	ENSG00000184058	TBX1	protein_coding	T-box transcription factor 1 [Source:HGNC Symbol;Acc:HGNC:11592]
SHISA9	#N/A	#N/A	#N/A	#N/A	#N/A	#N/A	#N/A	0.462163	0.147704	#N/A	#N/A	#N/A	#N/A	#N/A	#N/A	2	ENSG00000237515	SHISA9	protein_coding	shisa family member 9 [Source:HGNC Symbol;Acc:HGNC:37231]
FASTKD5	#N/A	#N/A	#N/A	#N/A	#N/A	#N/A	#N/A	0.162215	#N/A	#N/A	#N/A	0.146322	#N/A	#N/A	#N/A	2	ENSG00000215251	FASTKD5	protein_coding	FAST kinase domains 5 [Source:HGNC Symbol;Acc:HGNC:25790]
#254237	#N/A	#N/A	0.145529	#N/A	#N/A	#N/A	#N/A	#N/A	#N/A	#N/A	0.149586	#N/A	#N/A	#N/A	#N/A	2	ENSG00000254237		lncRNA	novel transcript
#174171	#N/A	#N/A	0.266786	#N/A	0.144682	#N/A	#N/A	#N/A	#N/A	#N/A	#N/A	#N/A	#N/A	#N/A	#N/A	2	ENSG00000174171		lncRNA	novel transcript, antisense to SPTBN5
LCMT2	#N/A	#N/A	#N/A	#N/A	#N/A	0.1421	#N/A	#N/A	#N/A	#N/A	#N/A	0.506196	#N/A	#N/A	#N/A	2	ENSG00000168806	LCMT2	protein_coding	leucine carboxyl methyltransferase 2 [Source:HGNC Symbol;Acc:HGNC:17558]
KRT19	#N/A	#N/A	#N/A	#N/A	#N/A	#N/A	#N/A	#N/A	0.14181	#N/A	#N/A	#N/A	#N/A	0.147926	#N/A	2	ENSG00000171345	KRT19	protein_coding	keratin 19 [Source:HGNC Symbol;Acc:HGNC:6436]
SAMD14	#N/A	#N/A	0.471403	#N/A	0.140154	#N/A	#N/A	#N/A	#N/A	#N/A	#N/A	#N/A	#N/A	#N/A	#N/A	2	ENSG00000167100	SAMD14	protein_coding	sterile alpha motif domain containing 14 [Source:HGNC Symbol;Acc:HGNC:27312]
C4BPB	#N/A	#N/A	0.137482	#N/A	#N/A	#N/A	#N/A	#N/A	#N/A	#N/A	#N/A	#N/A	#N/A	#N/A	0.174299	2	ENSG00000123843	C4BPB	protein_coding	complement component 4 binding protein beta [Source:HGNC Symbol;Acc:HGNC:1328]
#283633	0.137355	0.945029	#N/A	#N/A	#N/A	#N/A	#N/A	#N/A	#N/A	#N/A	#N/A	#N/A	#N/A	#N/A	#N/A	2	ENSG00000283633		lncRNA	novel transcript
FBXO47	#N/A	#N/A	#N/A	#N/A	#N/A	#N/A	#N/A	#N/A	0.537297	#N/A	0.137211	#N/A	#N/A	#N/A	#N/A	2	ENSG00000204952	FBXO47	protein_coding	F-box protein 47 [Source:HGNC Symbol;Acc:HGNC:31969]
#268292	#N/A	0.133206	#N/A	#N/A	0.165243	#N/A	#N/A	#N/A	#N/A	#N/A	#N/A	#N/A	#N/A	#N/A	#N/A	2	ENSG00000268292		lncRNA	novel transcript, antisense to C22orf25
#248165	#N/A	#N/A	0.624892	#N/A	0.132981	#N/A	#N/A	#N/A	#N/A	#N/A	#N/A	#N/A	#N/A	#N/A	#N/A	2	ENSG00000248165		lncRNA	novel transcript
#285081	#N/A	#N/A	#N/A	#N/A	0.132966	#N/A	#N/A	#N/A	#N/A	0.164678	#N/A	#N/A	#N/A	#N/A	#N/A	2	ENSG00000285081		lncRNA	Novel transcript, sense intronic to CPVL
ZNF541	#N/A	#N/A	#N/A	#N/A	#N/A	#N/A	#N/A	#N/A	0.130359	#N/A	#N/A	#N/A	#N/A	0.138193	#N/A	2	ENSG00000118156	ZNF541	protein_coding	zinc finger protein 541 [Source:HGNC Symbol;Acc:HGNC:25294]
PNPLA3	#N/A	#N/A	#N/A	#N/A	#N/A	#N/A	#N/A	0.278525	#N/A	#N/A	0.129985	#N/A	#N/A	#N/A	#N/A	2	ENSG00000100344	PNPLA3	protein_coding	patatin like phospholipase domain containing 3 [Source:HGNC Symbol;Acc:HGNC:18590]
FAM104B	0.127997	0.770744	#N/A	#N/A	#N/A	#N/A	#N/A	#N/A	#N/A	#N/A	#N/A	#N/A	#N/A	#N/A	#N/A	2	ENSG00000182518	FAM104B	protein_coding	family with sequence similarity 104 member B [Source:HGNC Symbol;Acc:HGNC:25085]
ABCA12	#N/A	#N/A	#N/A	#N/A	#N/A	#N/A	#N/A	#N/A	0.271967	#N/A	0.126897	#N/A	#N/A	#N/A	#N/A	2	ENSG00000144452	ABCA12	protein_coding	ATP binding cassette subfamily A member 12 [Source:HGNC Symbol;Acc:HGNC:14637]
TMEM40	#N/A	#N/A	0.125121	#N/A	0.132062	#N/A	#N/A	#N/A	#N/A	#N/A	#N/A	#N/A	#N/A	#N/A	#N/A	2	ENSG00000088726	TMEM40	protein_coding	transmembrane protein 40 [Source:HGNC Symbol;Acc:HGNC:25620]
PAQR6	#N/A	#N/A	#N/A	#N/A	#N/A	#N/A	#N/A	#N/A	#N/A	#N/A	#N/A	#N/A	#N/A	0.329134	0.124785	2	ENSG00000160781	PAQR6	protein_coding	progestin and adipoQ receptor family member 6 [Source:HGNC Symbol;Acc:HGNC:30132]
#242593	#N/A	#N/A	#N/A	#N/A	#N/A	#N/A	#N/A	0.522558	0.123967	#N/A	#N/A	#N/A	#N/A	#N/A	#N/A	2	ENSG00000242593		lncRNA	novel transcript
#230730	#N/A	0.123902	#N/A	#N/A	#N/A	#N/A	#N/A	#N/A	#N/A	#N/A	#N/A	#N/A	#N/A	0.196339	#N/A	2	ENSG00000230730		lncRNA	novel transcript
#276345	#N/A	#N/A	#N/A	#N/A	0.122787	#N/A	#N/A	#N/A	#N/A	#N/A	#N/A	#N/A	0.186829	#N/A	#N/A	2	ENSG00000276345		protein_coding
CDK5	#N/A	#N/A	#N/A	#N/A	#N/A	#N/A	#N/A	#N/A	#N/A	#N/A	0.122357	#N/A	#N/A	#N/A	0.12438	2	ENSG00000164885	CDK5	protein_coding	cyclin dependent kinase 5 [Source:HGNC Symbol;Acc:HGNC:1774]
ANKRD1	0.121159	#N/A	1.12831	#N/A	#N/A	#N/A	#N/A	#N/A	#N/A	#N/A	#N/A	#N/A	#N/A	#N/A	#N/A	2	ENSG00000148677	ANKRD1	protein_coding	ankyrin repeat domain 1 [Source:HGNC Symbol;Acc:HGNC:15819]
YOD1	0.120871	0.689934	#N/A	#N/A	#N/A	#N/A	#N/A	#N/A	#N/A	#N/A	#N/A	#N/A	#N/A	#N/A	#N/A	2	ENSG00000180667	YOD1	protein_coding	YOD1 deubiquitinase [Source:HGNC Symbol;Acc:HGNC:25035]
GPR22#172209	0.118917	#N/A	#N/A	#N/A	#N/A	#N/A	#N/A	#N/A	#N/A	#N/A	#N/A	#N/A	#N/A	#N/A	0.812747	2	ENSG00000172209	GPR22	protein_coding	G protein-coupled receptor 22 [Source:HGNC Symbol;Acc:HGNC:4477]
NOL4L-DT	#N/A	#N/A	#N/A	#N/A	#N/A	#N/A	#N/A	#N/A	0.11796	0.138472	#N/A	#N/A	#N/A	#N/A	#N/A	2	ENSG00000204393	NOL4L-DT	lncRNA	NOL4L divergent transcript [Source:HGNC Symbol;Acc:HGNC:44310]
TRIM52-AS1	#N/A	#N/A	#N/A	#N/A	#N/A	#N/A	#N/A	0.128237	0.116576	#N/A	#N/A	#N/A	#N/A	#N/A	#N/A	2	ENSG00000248275	TRIM52-AS1	lncRNA	TRIM52 antisense RNA 1 (head to head) [Source:HGNC Symbol;Acc:HGNC:49006]
GRM5	#N/A	#N/A	#N/A	#N/A	#N/A	#N/A	#N/A	0.411607	0.115192	#N/A	#N/A	#N/A	#N/A	#N/A	#N/A	2	ENSG00000168959	GRM5	protein_coding	glutamate metabotropic receptor 5 [Source:HGNC Symbol;Acc:HGNC:4597]
TDRKH-AS1	#N/A	#N/A	0.115599	#N/A	#N/A	#N/A	#N/A	#N/A	#N/A	#N/A	#N/A	#N/A	#N/A	#N/A	0.115161	2	ENSG00000203288	TDRKH-AS1	lncRNA	TDRKH antisense RNA 1 [Source:HGNC Symbol;Acc:HGNC:40578]
#235726	#N/A	#N/A	#N/A	#N/A	#N/A	#N/A	#N/A	#N/A	#N/A	#N/A	0.114771	0.32612	#N/A	#N/A	#N/A	2	ENSG00000235726		lncRNA	novel transcript
GLRA2	#N/A	#N/A	#N/A	#N/A	#N/A	#N/A	#N/A	#N/A	0.208095	0.112914	#N/A	#N/A	#N/A	#N/A	#N/A	2	ENSG00000101958	GLRA2	protein_coding	glycine receptor alpha 2 [Source:HGNC Symbol;Acc:HGNC:4327]
CPA5	#N/A	0.121703	#N/A	#N/A	#N/A	0.110514	#N/A	#N/A	#N/A	#N/A	#N/A	#N/A	#N/A	#N/A	#N/A	2	ENSG00000158525	CPA5	protein_coding	carboxypeptidase A5 [Source:HGNC Symbol;Acc:HGNC:15722]
WWP1-AS1	#N/A	#N/A	0.118736	#N/A	#N/A	#N/A	#N/A	#N/A	#N/A	#N/A	#N/A	#N/A	#N/A	#N/A	0.109094	2	ENSG00000254231	WWP1-AS1	lncRNA	WWP1 antisense RNA 1 [Source:HGNC Symbol;Acc:HGNC:55520]
MRPL21	#N/A	#N/A	#N/A	#N/A	#N/A	#N/A	#N/A	#N/A	#N/A	#N/A	#N/A	0.106971	#N/A	0.110433	#N/A	2	ENSG00000197345	MRPL21	protein_coding	mitochondrial ribosomal protein L21 [Source:HGNC Symbol;Acc:HGNC:14479]
H3C6	#N/A	#N/A	0.105113	#N/A	#N/A	#N/A	#N/A	#N/A	#N/A	#N/A	#N/A	#N/A	#N/A	#N/A	0.163125	2	ENSG00000274750	H3C6	protein_coding	H3 clustered histone 6 [Source:HGNC Symbol;Acc:HGNC:4769]
LINC01634	#N/A	#N/A	#N/A	#N/A	0.104876	#N/A	#N/A	#N/A	#N/A	#N/A	#N/A	#N/A	#N/A	#N/A	0.13992	2	ENSG00000235295	LINC01634	lncRNA	long intergenic non-protein coding RNA 1634 [Source:HGNC Symbol;Acc:HGNC:52421]
RPS28	#N/A	#N/A	#N/A	#N/A	#N/A	#N/A	#N/A	0.107815	#N/A	#N/A	#N/A	0.103916	#N/A	#N/A	#N/A	2	ENSG00000233927	RPS28	protein_coding	ribosomal protein S28 [Source:HGNC Symbol;Acc:HGNC:10418]
#225850	#N/A	#N/A	0.102304	#N/A	0.1077	#N/A	#N/A	#N/A	#N/A	#N/A	#N/A	#N/A	#N/A	#N/A	#N/A	2	ENSG00000225850		lncRNA	novel transcript
#286076	#N/A	#N/A	0.121885	#N/A	#N/A	#N/A	#N/A	#N/A	#N/A	#N/A	#N/A	#N/A	#N/A	#N/A	0.101482	2	ENSG00000286076		lncRNA	novel transcript
C19orf47	#N/A	#N/A	0.100979	#N/A	#N/A	#N/A	#N/A	#N/A	#N/A	#N/A	#N/A	#N/A	#N/A	#N/A	0.149564	2	ENSG00000160392	C19orf47	protein_coding	chromosome 19 open reading frame 47 [Source:HGNC Symbol;Acc:HGNC:26723]
#267062	#N/A	#N/A	0.207519	#N/A	#N/A	#N/A	#N/A	#N/A	#N/A	#N/A	#N/A	#N/A	#N/A	#N/A	0.0991064	2	ENSG00000267062		lncRNA	novel transcript, antisense to PRDX2
TLE6	#N/A	#N/A	#N/A	#N/A	#N/A	#N/A	#N/A	#N/A	0.735855	#N/A	0.0934588	#N/A	#N/A	#N/A	#N/A	2	ENSG00000104953	TLE6	protein_coding	TLE family member 6, subcortical maternal complex member [Source:HGNC Symbol;Acc:HGNC:30788]
SEPTIN9-DT#263718	#N/A	#N/A	0.13477	#N/A	#N/A	#N/A	#N/A	#N/A	#N/A	#N/A	#N/A	#N/A	#N/A	0.0926163	#N/A	2	ENSG00000263718	SEPTIN9-DT	lncRNA	SEPTIN9 divergent transcript [Source:HGNC Symbol;Acc:HGNC:52818]
TGM1#092295	#N/A	#N/A	0.0925678	#N/A	0.123569	#N/A	#N/A	#N/A	#N/A	#N/A	#N/A	#N/A	#N/A	#N/A	#N/A	2	ENSG00000092295	TGM1	protein_coding	transglutaminase 1 [Source:HGNC Symbol;Acc:HGNC:11777]
#266824	#N/A	#N/A	0.107332	#N/A	#N/A	0.0910969	#N/A	#N/A	#N/A	#N/A	#N/A	#N/A	#N/A	#N/A	#N/A	2	ENSG00000266824		lncRNA	novel transcript
HBEGF	0.0909697	#N/A	#N/A	#N/A	#N/A	#N/A	#N/A	#N/A	#N/A	#N/A	#N/A	#N/A	#N/A	#N/A	0.121153	2	ENSG00000113070	HBEGF	protein_coding	heparin binding EGF like growth factor [Source:HGNC Symbol;Acc:HGNC:3059]
ATP2A1-AS1	#N/A	#N/A	0.266801	#N/A	#N/A	#N/A	#N/A	#N/A	#N/A	#N/A	#N/A	#N/A	#N/A	#N/A	0.0903741	2	ENSG00000260442	ATP2A1-AS1	lncRNA	ATP2A1 antisense RNA 1 [Source:HGNC Symbol;Acc:HGNC:51370]
#251088	#N/A	#N/A	0.247544	#N/A	#N/A	#N/A	#N/A	#N/A	#N/A	#N/A	#N/A	#N/A	#N/A	#N/A	0.0896928	2	ENSG00000251088		lncRNA	novel transcript
#287907	#N/A	#N/A	#N/A	#N/A	#N/A	#N/A	#N/A	0.147009	0.0890237	#N/A	#N/A	#N/A	#N/A	#N/A	#N/A	2	ENSG00000287907		lncRNA	novel transcript
KCNC2	#N/A	#N/A	#N/A	#N/A	#N/A	#N/A	#N/A	#N/A	0.0879153	#N/A	#N/A	0.16424	#N/A	#N/A	#N/A	2	ENSG00000166006	KCNC2	protein_coding	potassium voltage-gated channel subfamily C member 2 [Source:HGNC Symbol;Acc:HGNC:6234]
CHST1	#N/A	#N/A	#N/A	#N/A	#N/A	#N/A	#N/A	0.126006	0.0868841	#N/A	#N/A	#N/A	#N/A	#N/A	#N/A	2	ENSG00000175264	CHST1	protein_coding	carbohydrate sulfotransferase 1 [Source:HGNC Symbol;Acc:HGNC:1969]
SDK1-AS1	#N/A	#N/A	#N/A	#N/A	#N/A	#N/A	#N/A	0.31703	0.0863318	#N/A	#N/A	#N/A	#N/A	#N/A	#N/A	2	ENSG00000236708	SDK1-AS1	lncRNA	SDK1 antisense RNA 1 [Source:HGNC Symbol;Acc:HGNC:40883]
#231705	#N/A	#N/A	0.116346	#N/A	#N/A	#N/A	#N/A	#N/A	#N/A	#N/A	#N/A	#N/A	#N/A	#N/A	0.0850323	2	ENSG00000231705		lncRNA	novel transcript
#272079	#N/A	#N/A	0.0994767	#N/A	0.0849498	#N/A	#N/A	#N/A	#N/A	#N/A	#N/A	#N/A	#N/A	#N/A	#N/A	2	ENSG00000272079		lncRNA	novel transcript
#286642	#N/A	#N/A	0.0835203	#N/A	#N/A	#N/A	#N/A	#N/A	#N/A	#N/A	#N/A	#N/A	#N/A	#N/A	0.0839582	2	ENSG00000286642		lncRNA	novel transcript
OR7D2	#N/A	#N/A	#N/A	#N/A	#N/A	#N/A	#N/A	#N/A	#N/A	#N/A	#N/A	0.145713	#N/A	0.0834084	#N/A	2	ENSG00000188000	OR7D2	protein_coding	olfactory receptor family 7 subfamily D member 2 [Source:HGNC Symbol;Acc:HGNC:8378]
CFAP97D2	#N/A	#N/A	0.109392	#N/A	#N/A	#N/A	#N/A	#N/A	#N/A	#N/A	#N/A	#N/A	#N/A	#N/A	0.0829501	2	ENSG00000283361	CFAP97D2	protein_coding	CFAP97 domain containing 2 [Source:HGNC Symbol;Acc:HGNC:53789]
PCGF1	#N/A	#N/A	#N/A	#N/A	#N/A	0.0818648	#N/A	#N/A	#N/A	#N/A	#N/A	#N/A	#N/A	0.0915748	#N/A	2	ENSG00000115289	PCGF1	protein_coding	polycomb group ring finger 1 [Source:HGNC Symbol;Acc:HGNC:17615]
ERVMER34-1	#N/A	#N/A	0.0811865	#N/A	#N/A	#N/A	#N/A	0.111976	#N/A	#N/A	#N/A	#N/A	#N/A	#N/A	#N/A	2	ENSG00000226887	ERVMER34-1	protein_coding	endogenous retrovirus group MER34 member 1, envelope [Source:HGNC Symbol;Acc:HGNC:42970]
#258773	#N/A	#N/A	#N/A	#N/A	#N/A	#N/A	#N/A	0.0809909	#N/A	0.103252	#N/A	#N/A	#N/A	#N/A	#N/A	2	ENSG00000258773		lncRNA	novel transcript
SPIB	#N/A	#N/A	0.0807892	#N/A	#N/A	#N/A	#N/A	0.295919	#N/A	#N/A	#N/A	#N/A	#N/A	#N/A	#N/A	2	ENSG00000269404	SPIB	protein_coding	Spi-B transcription factor [Source:HGNC Symbol;Acc:HGNC:11242]
TULP2	#N/A	#N/A	0.0790044	#N/A	0.105354	#N/A	#N/A	#N/A	#N/A	#N/A	#N/A	#N/A	#N/A	#N/A	#N/A	2	ENSG00000104804	TULP2	protein_coding	TUB like protein 2 [Source:HGNC Symbol;Acc:HGNC:12424]
MTMR11	#N/A	#N/A	#N/A	#N/A	#N/A	#N/A	#N/A	#N/A	#N/A	#N/A	#N/A	0.923472	#N/A	0.0789245	#N/A	2	ENSG00000014914	MTMR11	protein_coding	myotubularin related protein 11 [Source:HGNC Symbol;Acc:HGNC:24307]
CFL2	#N/A	#N/A	0.0802867	#N/A	#N/A	#N/A	#N/A	#N/A	#N/A	#N/A	#N/A	#N/A	#N/A	#N/A	0.0784506	2	ENSG00000165410	CFL2	protein_coding	cofilin 2 [Source:HGNC Symbol;Acc:HGNC:1875]
#240219	#N/A	#N/A	#N/A	#N/A	0.0975669	#N/A	#N/A	#N/A	#N/A	#N/A	#N/A	#N/A	#N/A	#N/A	0.0782305	2	ENSG00000240219		lncRNA	novel transcript
SPTSSA	#N/A	#N/A	0.208634	#N/A	0.0774128	#N/A	#N/A	#N/A	#N/A	#N/A	#N/A	#N/A	#N/A	#N/A	#N/A	2	ENSG00000165389	SPTSSA	protein_coding	serine palmitoyltransferase small subunit A [Source:HGNC Symbol;Acc:HGNC:20361]
PSMA7	#N/A	#N/A	#N/A	#N/A	#N/A	#N/A	#N/A	0.0975288	#N/A	#N/A	0.0762023	#N/A	#N/A	#N/A	#N/A	2	ENSG00000101182	PSMA7	protein_coding	proteasome 20S subunit alpha 7 [Source:HGNC Symbol;Acc:HGNC:9536]
DAND5	#N/A	#N/A	#N/A	#N/A	#N/A	#N/A	#N/A	#N/A	0.0760274	#N/A	#N/A	0.928049	#N/A	#N/A	#N/A	2	ENSG00000179284	DAND5	protein_coding	DAN domain BMP antagonist family member 5 [Source:HGNC Symbol;Acc:HGNC:26780]
#251293	#N/A	#N/A	#N/A	#N/A	#N/A	#N/A	#N/A	0.0755904	0.0878582	#N/A	#N/A	#N/A	#N/A	#N/A	#N/A	2	ENSG00000251293		lncRNA	novel transcript
TPRX1	#N/A	#N/A	#N/A	#N/A	#N/A	#N/A	#N/A	#N/A	0.0750496	#N/A	0.0813699	#N/A	#N/A	#N/A	#N/A	2	ENSG00000178928	TPRX1	protein_coding	tetrapeptide repeat homeobox 1 [Source:HGNC Symbol;Acc:HGNC:32174]
C14orf132	#N/A	#N/A	#N/A	#N/A	#N/A	#N/A	#N/A	#N/A	#N/A	#N/A	#N/A	0.164266	#N/A	0.0747324	#N/A	2	ENSG00000227051	C14orf132	protein_coding	chromosome 14 open reading frame 132 [Source:HGNC Symbol;Acc:HGNC:20346]
PARM1-AS1	#N/A	#N/A	0.0742406	#N/A	0.0821246	#N/A	#N/A	#N/A	#N/A	#N/A	#N/A	#N/A	#N/A	#N/A	#N/A	2	ENSG00000249717	PARM1-AS1	lncRNA	PARM1 antisense RNA 1 [Source:HGNC Symbol;Acc:HGNC:41051]
RPS24	#N/A	#N/A	#N/A	#N/A	#N/A	#N/A	#N/A	0.0858957	#N/A	#N/A	#N/A	0.0737606	#N/A	#N/A	#N/A	2	ENSG00000138326	RPS24	protein_coding	ribosomal protein S24 [Source:HGNC Symbol;Acc:HGNC:10411]
#273090	#N/A	#N/A	0.0733619	#N/A	0.0806147	#N/A	#N/A	#N/A	#N/A	#N/A	#N/A	#N/A	#N/A	#N/A	#N/A	2	ENSG00000273090		lncRNA	novel transcript
NCMAP	#N/A	#N/A	#N/A	#N/A	#N/A	#N/A	#N/A	0.185816	0.0716874	#N/A	#N/A	#N/A	#N/A	#N/A	#N/A	2	ENSG00000184454	NCMAP	protein_coding	non-compact myelin associated protein [Source:HGNC Symbol;Acc:HGNC:29332]
KBTBD8	#N/A	#N/A	0.115016	#N/A	0.0713567	#N/A	#N/A	#N/A	#N/A	#N/A	#N/A	#N/A	#N/A	#N/A	#N/A	2	ENSG00000163376	KBTBD8	protein_coding	kelch repeat and BTB domain containing 8 [Source:HGNC Symbol;Acc:HGNC:30691]
CBX8	#N/A	#N/A	#N/A	#N/A	#N/A	0.0712254	#N/A	#N/A	#N/A	#N/A	0.123071	#N/A	#N/A	#N/A	#N/A	2	ENSG00000141570	CBX8	protein_coding	chromobox 8 [Source:HGNC Symbol;Acc:HGNC:15962]
MRPS18B#204568	#N/A	#N/A	0.172584	#N/A	#N/A	#N/A	#N/A	#N/A	#N/A	#N/A	#N/A	#N/A	#N/A	#N/A	0.0701255	2	ENSG00000204568	MRPS18B	protein_coding	mitochondrial ribosomal protein S18B [Source:HGNC Symbol;Acc:HGNC:14516]
DOCK9-AS1	#N/A	#N/A	#N/A	#N/A	#N/A	#N/A	#N/A	#N/A	#N/A	#N/A	#N/A	#N/A	0.0726169	0.069931	#N/A	2	ENSG00000229918	DOCK9-AS1	lncRNA	DOCK9 antisense RNA 1 [Source:HGNC Symbol;Acc:HGNC:40672]
#274400	#N/A	#N/A	0.0696228	#N/A	0.0825865	#N/A	#N/A	#N/A	#N/A	#N/A	#N/A	#N/A	#N/A	#N/A	#N/A	2	ENSG00000274400		lncRNA	novel transcript
CLDN19	#N/A	#N/A	#N/A	#N/A	#N/A	#N/A	#N/A	0.0738109	#N/A	0.0692373	#N/A	#N/A	#N/A	#N/A	#N/A	2	ENSG00000164007	CLDN19	protein_coding	claudin 19 [Source:HGNC Symbol;Acc:HGNC:2040]
UBE2T	#N/A	#N/A	0.0692375	#N/A	#N/A	#N/A	#N/A	#N/A	#N/A	#N/A	#N/A	#N/A	#N/A	#N/A	0.0685039	2	ENSG00000077152	UBE2T	protein_coding	ubiquitin conjugating enzyme E2 T [Source:HGNC Symbol;Acc:HGNC:25009]
CACNG8	0.0673667	#N/A	0.104694	#N/A	#N/A	#N/A	#N/A	#N/A	#N/A	#N/A	#N/A	#N/A	#N/A	#N/A	#N/A	2	ENSG00000142408	CACNG8	protein_coding	calcium voltage-gated channel auxiliary subunit gamma 8 [Source:HGNC Symbol;Acc:HGNC:13628]
CYP4Z1	#N/A	#N/A	#N/A	#N/A	#N/A	#N/A	#N/A	#N/A	0.12365	0.0667152	#N/A	#N/A	#N/A	#N/A	#N/A	2	ENSG00000186160	CYP4Z1	protein_coding	cytochrome P450 family 4 subfamily Z member 1 [Source:HGNC Symbol;Acc:HGNC:20583]
DDIT4L	#N/A	#N/A	0.065518	#N/A	0.0878873	#N/A	#N/A	#N/A	#N/A	#N/A	#N/A	#N/A	#N/A	#N/A	#N/A	2	ENSG00000145358	DDIT4L	protein_coding	DNA damage inducible transcript 4 like [Source:HGNC Symbol;Acc:HGNC:30555]
ZNF853	#N/A	#N/A	#N/A	#N/A	#N/A	#N/A	#N/A	#N/A	#N/A	#N/A	#N/A	0.0639317	#N/A	0.0660607	#N/A	2	ENSG00000236609	ZNF853	protein_coding	zinc finger protein 853 [Source:HGNC Symbol;Acc:HGNC:21767]
#286253	#N/A	#N/A	#N/A	#N/A	#N/A	#N/A	#N/A	#N/A	#N/A	0.0647516	#N/A	#N/A	#N/A	0.063832	#N/A	2	ENSG00000286253		lncRNA	novel transcript
#254605	#N/A	#N/A	#N/A	#N/A	#N/A	#N/A	#N/A	#N/A	#N/A	#N/A	#N/A	#N/A	0.0700252	0.063376	#N/A	2	ENSG00000254605		lncRNA	novel transcript
#228923	#N/A	#N/A	#N/A	#N/A	#N/A	#N/A	#N/A	#N/A	#N/A	#N/A	#N/A	#N/A	0.0696833	0.0632902	#N/A	2	ENSG00000228923		lncRNA	novel transcript
#285079	#N/A	0.0632127	#N/A	#N/A	#N/A	#N/A	#N/A	#N/A	#N/A	#N/A	#N/A	#N/A	#N/A	0.0633559	#N/A	2	ENSG00000285079		lncRNA	novel transcript
#229628	#N/A	0.0631112	#N/A	#N/A	#N/A	#N/A	#N/A	#N/A	#N/A	#N/A	#N/A	#N/A	#N/A	#N/A	0.0652016	2	ENSG00000229628		lncRNA	novel transcript
HRCT1	#N/A	#N/A	#N/A	#N/A	#N/A	#N/A	#N/A	#N/A	#N/A	#N/A	#N/A	0.0788237	#N/A	0.0630335	#N/A	2	ENSG00000196196	HRCT1	protein_coding	histidine rich carboxyl terminus 1 [Source:HGNC Symbol;Acc:HGNC:33872]
CKB	#N/A	#N/A	#N/A	#N/A	#N/A	#N/A	#N/A	#N/A	#N/A	#N/A	#N/A	0.0627283	#N/A	0.0718381	#N/A	2	ENSG00000166165	CKB	protein_coding	creatine kinase B [Source:HGNC Symbol;Acc:HGNC:1991]
#224500	#N/A	#N/A	0.066206	#N/A	#N/A	#N/A	#N/A	#N/A	#N/A	#N/A	#N/A	#N/A	#N/A	#N/A	0.0627107	2	ENSG00000224500		lncRNA	novel transcript, antisense to KCNMA1
#267484	#N/A	#N/A	#N/A	#N/A	#N/A	#N/A	#N/A	#N/A	#N/A	0.068213	#N/A	#N/A	#N/A	0.0624764	#N/A	2	ENSG00000267484		lncRNA	novel transcript, antisense to PLIN3
GSG1L	0.0622889	#N/A	#N/A	#N/A	#N/A	#N/A	#N/A	#N/A	0.491634	#N/A	#N/A	#N/A	#N/A	#N/A	#N/A	2	ENSG00000169181	GSG1L	protein_coding	GSG1 like [Source:HGNC Symbol;Acc:HGNC:28283]
LINC02288	#N/A	#N/A	#N/A	#N/A	#N/A	#N/A	#N/A	0.182724	0.0615733	#N/A	#N/A	#N/A	#N/A	#N/A	#N/A	2	ENSG00000246548	LINC02288	lncRNA	long intergenic non-protein coding RNA 2288 [Source:HGNC Symbol;Acc:HGNC:27505]
LINC01220	#N/A	#N/A	#N/A	#N/A	#N/A	#N/A	#N/A	0.0615107	#N/A	#N/A	#N/A	#N/A	#N/A	#N/A	0.0896788	2	ENSG00000259687	LINC01220	lncRNA	long intergenic non-protein coding RNA 1220 [Source:HGNC Symbol;Acc:HGNC:49664]
RRS1	#N/A	#N/A	0.0613285	#N/A	#N/A	#N/A	#N/A	#N/A	#N/A	#N/A	#N/A	#N/A	#N/A	#N/A	0.104117	2	ENSG00000179041	RRS1	protein_coding	ribosome biogenesis regulator 1 homolog [Source:HGNC Symbol;Acc:HGNC:17083]
PRDM16-DT	#N/A	#N/A	#N/A	#N/A	#N/A	#N/A	#N/A	0.0614534	0.0605067	#N/A	#N/A	#N/A	#N/A	#N/A	#N/A	2	ENSG00000177133	PRDM16-DT	lncRNA	PRDM16 divergent transcript [Source:HGNC Symbol;Acc:HGNC:48664]
ANGPTL5	#N/A	#N/A	#N/A	#N/A	#N/A	#N/A	#N/A	0.059875	0.0751716	#N/A	#N/A	#N/A	#N/A	#N/A	#N/A	2	ENSG00000187151	ANGPTL5	protein_coding	angiopoietin like 5 [Source:HGNC Symbol;Acc:HGNC:19705]
C10orf90	#N/A	#N/A	#N/A	#N/A	#N/A	0.114083	#N/A	#N/A	0.0593854	#N/A	#N/A	#N/A	#N/A	#N/A	#N/A	2	ENSG00000154493	C10orf90	protein_coding	chromosome 10 open reading frame 90 [Source:HGNC Symbol;Acc:HGNC:26563]
EFNA4	#N/A	#N/A	#N/A	#N/A	#N/A	#N/A	#N/A	#N/A	#N/A	#N/A	0.105226	#N/A	#N/A	0.0588765	#N/A	2	ENSG00000243364	EFNA4	protein_coding	ephrin A4 [Source:HGNC Symbol;Acc:HGNC:3224]
CDC42EP2	#N/A	#N/A	#N/A	#N/A	#N/A	#N/A	#N/A	0.0582635	#N/A	#N/A	#N/A	0.0668966	#N/A	#N/A	#N/A	2	ENSG00000149798	CDC42EP2	protein_coding	CDC42 effector protein 2 [Source:HGNC Symbol;Acc:HGNC:16263]
#272243	#N/A	#N/A	#N/A	#N/A	#N/A	0.0574414	#N/A	#N/A	0.0780022	#N/A	#N/A	#N/A	#N/A	#N/A	#N/A	2	ENSG00000272243		lncRNA	novel transcript
UCP3	#N/A	#N/A	#N/A	#N/A	0.139477	#N/A	#N/A	#N/A	#N/A	#N/A	#N/A	#N/A	#N/A	#N/A	0.0571533	2	ENSG00000175564	UCP3	protein_coding	uncoupling protein 3 [Source:HGNC Symbol;Acc:HGNC:12519]
KCNJ16	#N/A	#N/A	#N/A	#N/A	#N/A	#N/A	#N/A	0.072097	0.0569296	#N/A	#N/A	#N/A	#N/A	#N/A	#N/A	2	ENSG00000153822	KCNJ16	protein_coding	potassium inwardly rectifying channel subfamily J member 16 [Source:HGNC Symbol;Acc:HGNC:6262]
RPLP1	#N/A	#N/A	#N/A	#N/A	#N/A	#N/A	#N/A	0.0559848	#N/A	#N/A	0.0712123	#N/A	#N/A	#N/A	#N/A	2	ENSG00000137818	RPLP1	protein_coding	ribosomal protein lateral stalk subunit P1 [Source:HGNC Symbol;Acc:HGNC:10372]
UGT3A1	#N/A	#N/A	0.0558803	#N/A	0.0926928	#N/A	#N/A	#N/A	#N/A	#N/A	#N/A	#N/A	#N/A	#N/A	#N/A	2	ENSG00000145626	UGT3A1	protein_coding	UDP glycosyltransferase family 3 member A1 [Source:HGNC Symbol;Acc:HGNC:26625]
#267568	#N/A	#N/A	#N/A	#N/A	#N/A	0.0858395	#N/A	#N/A	#N/A	#N/A	#N/A	#N/A	#N/A	0.0556201	#N/A	2	ENSG00000267568		lncRNA	novel transcript
HOOK1	#N/A	#N/A	0.0919105	#N/A	#N/A	#N/A	#N/A	#N/A	#N/A	#N/A	#N/A	#N/A	#N/A	#N/A	0.0555773	2	ENSG00000134709	HOOK1	protein_coding	hook microtubule tethering protein 1 [Source:HGNC Symbol;Acc:HGNC:19884]
HOXB6	#N/A	#N/A	#N/A	#N/A	#N/A	#N/A	#N/A	0.0550045	0.07749	#N/A	#N/A	#N/A	#N/A	#N/A	#N/A	2	ENSG00000108511	HOXB6	protein_coding	homeobox B6 [Source:HGNC Symbol;Acc:HGNC:5117]
NKX3-1	#N/A	#N/A	0.065771	#N/A	0.0549293	#N/A	#N/A	#N/A	#N/A	#N/A	#N/A	#N/A	#N/A	#N/A	#N/A	2	ENSG00000167034	NKX3-1	protein_coding	NK3 homeobox 1 [Source:HGNC Symbol;Acc:HGNC:7838]
#254089	#N/A	#N/A	#N/A	#N/A	#N/A	#N/A	#N/A	0.0549055	0.0755966	#N/A	#N/A	#N/A	#N/A	#N/A	#N/A	2	ENSG00000254089		lncRNA	novel transcript
EDIL3-DT	#N/A	#N/A	#N/A	#N/A	#N/A	#N/A	#N/A	0.0548448	0.0940303	#N/A	#N/A	#N/A	#N/A	#N/A	#N/A	2	ENSG00000250320	EDIL3-DT	lncRNA	EDIL3 divergent transcript [Source:HGNC Symbol;Acc:HGNC:40204]
#231985	#N/A	#N/A	#N/A	#N/A	#N/A	#N/A	#N/A	#N/A	0.0555584	#N/A	#N/A	0.0547846	#N/A	#N/A	#N/A	2	ENSG00000231985		lncRNA	novel transcript
TRPM6	#N/A	#N/A	#N/A	#N/A	#N/A	#N/A	#N/A	0.149793	0.0545209	#N/A	#N/A	#N/A	#N/A	#N/A	#N/A	2	ENSG00000119121	TRPM6	protein_coding	transient receptor potential cation channel subfamily M member 6 [Source:HGNC Symbol;Acc:HGNC:17995]
#286854	#N/A	#N/A	#N/A	#N/A	#N/A	#N/A	#N/A	#N/A	0.0539917	#N/A	0.094864	#N/A	#N/A	#N/A	#N/A	2	ENSG00000286854		lncRNA	novel transcript
MPPED2-AS1	#N/A	#N/A	#N/A	#N/A	#N/A	#N/A	#N/A	#N/A	#N/A	#N/A	#N/A	0.0690814	#N/A	0.0534535	#N/A	2	ENSG00000254489	MPPED2-AS1	lncRNA	MPPED2 antisense RNA 1 [Source:HGNC Symbol;Acc:HGNC:53909]
MOXD1	#N/A	#N/A	#N/A	#N/A	#N/A	#N/A	#N/A	0.0522146	0.0679873	#N/A	#N/A	#N/A	#N/A	#N/A	#N/A	2	ENSG00000079931	MOXD1	protein_coding	monooxygenase DBH like 1 [Source:HGNC Symbol;Acc:HGNC:21063]
MUC3A	#N/A	#N/A	#N/A	#N/A	#N/A	#N/A	#N/A	#N/A	0.0576878	#N/A	#N/A	0.0520105	#N/A	#N/A	#N/A	2	ENSG00000169894	MUC3A	protein_coding	mucin 3A, cell surface associated [Source:HGNC Symbol;Acc:HGNC:7513]
#287425	#N/A	#N/A	0.0517648	#N/A	#N/A	#N/A	#N/A	#N/A	#N/A	#N/A	#N/A	#N/A	#N/A	#N/A	0.0933781	2	ENSG00000287425		lncRNA	novel transcript
LINC01013	#N/A	#N/A	#N/A	#N/A	#N/A	#N/A	#N/A	#N/A	0.0625281	#N/A	#N/A	0.0516893	#N/A	#N/A	#N/A	2	ENSG00000228495	LINC01013	lncRNA	long intergenic non-protein coding RNA 1013 [Source:HGNC Symbol;Acc:HGNC:48987]
#284809	#N/A	#N/A	#N/A	#N/A	#N/A	#N/A	#N/A	0.0497448	#N/A	#N/A	#N/A	#N/A	#N/A	#N/A	0.0888135	2	ENSG00000284809		lncRNA	novel transcript
ART5	#N/A	#N/A	0.160883	#N/A	#N/A	#N/A	#N/A	#N/A	#N/A	#N/A	#N/A	#N/A	#N/A	#N/A	0.0492266	2	ENSG00000167311	ART5	protein_coding	ADP-ribosyltransferase 5 [Source:HGNC Symbol;Acc:HGNC:24049]
LINC00710	#N/A	#N/A	#N/A	#N/A	#N/A	0.0587146	#N/A	#N/A	0.0490147	#N/A	#N/A	#N/A	#N/A	#N/A	#N/A	2	ENSG00000229240	LINC00710	lncRNA	long intergenic non-protein coding RNA 710 [Source:HGNC Symbol;Acc:HGNC:27386]
#272341	#N/A	#N/A	0.101214	#N/A	0.0485872	#N/A	#N/A	#N/A	#N/A	#N/A	#N/A	#N/A	#N/A	#N/A	#N/A	2	ENSG00000272341		lncRNA	novel transcript
APEH	#N/A	#N/A	#N/A	#N/A	#N/A	#N/A	#N/A	0.0599993	0.0484131	#N/A	#N/A	#N/A	#N/A	#N/A	#N/A	2	ENSG00000164062	APEH	protein_coding	acylaminoacyl-peptide hydrolase [Source:HGNC Symbol;Acc:HGNC:586]
LINC01558	#N/A	#N/A	#N/A	#N/A	#N/A	#N/A	#N/A	0.056499	0.0480668	#N/A	#N/A	#N/A	#N/A	#N/A	#N/A	2	ENSG00000146521	LINC01558	lncRNA	long intergenic non-protein coding RNA 1558 [Source:HGNC Symbol;Acc:HGNC:21235]
FMO3	#N/A	#N/A	#N/A	#N/A	#N/A	#N/A	#N/A	0.0480031	0.0609113	#N/A	#N/A	#N/A	#N/A	#N/A	#N/A	2	ENSG00000007933	FMO3	protein_coding	flavin containing dimethylaniline monoxygenase 3 [Source:HGNC Symbol;Acc:HGNC:3771]
LINC02691	#N/A	#N/A	#N/A	#N/A	#N/A	#N/A	#N/A	#N/A	0.0479866	0.0631882	#N/A	#N/A	#N/A	#N/A	#N/A	2	ENSG00000258913	LINC02691	lncRNA	long intergenic non-protein coding RNA 2691 [Source:HGNC Symbol;Acc:HGNC:20358]
RNASEH2A	0.0472489	#N/A	0.075019	#N/A	#N/A	#N/A	#N/A	#N/A	#N/A	#N/A	#N/A	#N/A	#N/A	#N/A	#N/A	2	ENSG00000104889	RNASEH2A	protein_coding	ribonuclease H2 subunit A [Source:HGNC Symbol;Acc:HGNC:18518]
RPL29	#N/A	#N/A	#N/A	#N/A	#N/A	#N/A	#N/A	0.0465234	#N/A	#N/A	#N/A	0.0595275	#N/A	#N/A	#N/A	2	ENSG00000162244	RPL29	protein_coding	ribosomal protein L29 [Source:HGNC Symbol;Acc:HGNC:10331]
NPM3	#N/A	#N/A	#N/A	#N/A	#N/A	#N/A	#N/A	#N/A	#N/A	#N/A	0.0465173	#N/A	#N/A	#N/A	0.0643691	2	ENSG00000107833	NPM3	protein_coding	nucleophosmin/nucleoplasmin 3 [Source:HGNC Symbol;Acc:HGNC:7931]
MTLN	#N/A	#N/A	#N/A	#N/A	#N/A	#N/A	#N/A	0.0454503	#N/A	#N/A	#N/A	#N/A	#N/A	0.0539981	#N/A	2	ENSG00000175701	MTLN	protein_coding	mitoregulin [Source:HGNC Symbol;Acc:HGNC:27339]
PLPPR4	#N/A	#N/A	#N/A	#N/A	#N/A	#N/A	#N/A	#N/A	0.0618046	#N/A	#N/A	0.0453494	#N/A	#N/A	#N/A	2	ENSG00000117600	PLPPR4	protein_coding	phospholipid phosphatase related 4 [Source:HGNC Symbol;Acc:HGNC:23496]
FJX1	#N/A	#N/A	#N/A	#N/A	#N/A	#N/A	#N/A	0.0453471	0.0840372	#N/A	#N/A	#N/A	#N/A	#N/A	#N/A	2	ENSG00000179431	FJX1	protein_coding	four-jointed box kinase 1 [Source:HGNC Symbol;Acc:HGNC:17166]
#256314	#N/A	#N/A	#N/A	#N/A	#N/A	#N/A	#N/A	#N/A	0.0450506	0.0906736	#N/A	#N/A	#N/A	#N/A	#N/A	2	ENSG00000256314		lncRNA	novel transcript
NECTIN1-AS1	#N/A	#N/A	#N/A	#N/A	#N/A	#N/A	#N/A	0.0443877	#N/A	#N/A	#N/A	0.0592647	#N/A	#N/A	#N/A	2	ENSG00000255247	NECTIN1-AS1	lncRNA	NECTIN1 antisense RNA 1 [Source:HGNC Symbol;Acc:HGNC:54270]
TDRD1	#N/A	#N/A	#N/A	#N/A	#N/A	#N/A	#N/A	#N/A	#N/A	#N/A	#N/A	0.0883473	#N/A	0.044361	#N/A	2	ENSG00000095627	TDRD1	protein_coding	tudor domain containing 1 [Source:HGNC Symbol;Acc:HGNC:11712]
UBE2C	#N/A	#N/A	0.0443179	#N/A	#N/A	#N/A	#N/A	#N/A	#N/A	#N/A	#N/A	#N/A	#N/A	#N/A	0.0696223	2	ENSG00000175063	UBE2C	protein_coding	ubiquitin conjugating enzyme E2 C [Source:HGNC Symbol;Acc:HGNC:15937]
BTNL3	#N/A	#N/A	#N/A	#N/A	#N/A	#N/A	#N/A	0.0429611	#N/A	#N/A	#N/A	#N/A	#N/A	0.0951671	#N/A	2	ENSG00000168903	BTNL3	protein_coding	butyrophilin like 3 [Source:HGNC Symbol;Acc:HGNC:1143]
RPL41	#N/A	#N/A	#N/A	#N/A	#N/A	0.0423281	#N/A	#N/A	#N/A	#N/A	#N/A	0.0753401	#N/A	#N/A	#N/A	2	ENSG00000229117	RPL41	protein_coding	ribosomal protein L41 [Source:HGNC Symbol;Acc:HGNC:10354]
RPS23	#N/A	#N/A	#N/A	#N/A	#N/A	#N/A	#N/A	0.042176	#N/A	#N/A	#N/A	0.0543765	#N/A	#N/A	#N/A	2	ENSG00000186468	RPS23	protein_coding	ribosomal protein S23 [Source:HGNC Symbol;Acc:HGNC:10410]
SRD5A2	#N/A	#N/A	0.0411294	#N/A	#N/A	#N/A	#N/A	#N/A	#N/A	#N/A	#N/A	#N/A	#N/A	#N/A	0.0754256	2	ENSG00000277893	SRD5A2	protein_coding	steroid 5 alpha-reductase 2 [Source:HGNC Symbol;Acc:HGNC:11285]
#227733	#N/A	#N/A	#N/A	#N/A	#N/A	#N/A	#N/A	#N/A	0.0410591	#N/A	#N/A	0.487321	#N/A	#N/A	#N/A	2	ENSG00000227733		lncRNA	novel transcript
LINC01915	#N/A	#N/A	#N/A	#N/A	#N/A	#N/A	#N/A	0.0410106	0.0861044	#N/A	#N/A	#N/A	#N/A	#N/A	#N/A	2	ENSG00000265485	LINC01915	lncRNA	long intergenic non-protein coding RNA 1915 [Source:HGNC Symbol;Acc:HGNC:52734]
RPL27A	#N/A	#N/A	#N/A	#N/A	#N/A	#N/A	#N/A	0.040582	#N/A	#N/A	#N/A	0.0414033	#N/A	#N/A	#N/A	2	ENSG00000166441	RPL27A	protein_coding	ribosomal protein L27a [Source:HGNC Symbol;Acc:HGNC:10329]
RPLP0	#N/A	#N/A	#N/A	#N/A	#N/A	#N/A	#N/A	0.0405648	#N/A	#N/A	#N/A	0.0414394	#N/A	#N/A	#N/A	2	ENSG00000089157	RPLP0	protein_coding	ribosomal protein lateral stalk subunit P0 [Source:HGNC Symbol;Acc:HGNC:10371]
#249111	#N/A	#N/A	#N/A	#N/A	#N/A	#N/A	#N/A	0.0401996	#N/A	#N/A	#N/A	0.0411754	#N/A	#N/A	#N/A	2	ENSG00000249111		lncRNA	novel transcript
TSPYL1	#N/A	#N/A	#N/A	#N/A	#N/A	#N/A	#N/A	0.0410624	0.039625	#N/A	#N/A	#N/A	#N/A	#N/A	#N/A	2	ENSG00000189241	TSPYL1	protein_coding	TSPY like 1 [Source:HGNC Symbol;Acc:HGNC:12382]
#266677	#N/A	#N/A	#N/A	#N/A	#N/A	#N/A	#N/A	#N/A	#N/A	0.0392013	0.11655	#N/A	#N/A	#N/A	#N/A	2	ENSG00000266677		lncRNA	novel transcript
GJD3	#N/A	#N/A	#N/A	#N/A	#N/A	#N/A	#N/A	0.040582	0.038845	#N/A	#N/A	#N/A	#N/A	#N/A	#N/A	2	ENSG00000183153	GJD3	protein_coding	gap junction protein delta 3 [Source:HGNC Symbol;Acc:HGNC:19147]
SLC6A1-AS1	#N/A	#N/A	#N/A	#N/A	#N/A	#N/A	#N/A	0.0388142	#N/A	0.068537	#N/A	#N/A	#N/A	#N/A	#N/A	2	ENSG00000232287	SLC6A1-AS1	lncRNA	SLC6A1 antisense RNA 1 [Source:HGNC Symbol;Acc:HGNC:40546]
C3orf22	#N/A	#N/A	0.0379817	#N/A	#N/A	#N/A	#N/A	#N/A	#N/A	#N/A	#N/A	#N/A	#N/A	#N/A	0.0937296	2	ENSG00000180697	C3orf22	protein_coding	chromosome 3 open reading frame 22 [Source:HGNC Symbol;Acc:HGNC:28534]
ELAVL3	#N/A	#N/A	#N/A	#N/A	#N/A	#N/A	#N/A	0.0580517	0.0375025	#N/A	#N/A	#N/A	#N/A	#N/A	#N/A	2	ENSG00000196361	ELAVL3	protein_coding	ELAV like RNA binding protein 3 [Source:HGNC Symbol;Acc:HGNC:3314]
SYT10	#N/A	#N/A	#N/A	#N/A	#N/A	#N/A	#N/A	0.0372111	0.0460064	#N/A	#N/A	#N/A	#N/A	#N/A	#N/A	2	ENSG00000110975	SYT10	protein_coding	synaptotagmin 10 [Source:HGNC Symbol;Acc:HGNC:19266]
CES1#198848	#N/A	#N/A	#N/A	#N/A	#N/A	#N/A	#N/A	#N/A	#N/A	#N/A	#N/A	0.0572399	0.037147	#N/A	#N/A	2	ENSG00000198848	CES1	protein_coding	carboxylesterase 1 [Source:HGNC Symbol;Acc:HGNC:1863]
CRABP2	#N/A	#N/A	#N/A	#N/A	#N/A	#N/A	#N/A	0.0370003	0.0952006	#N/A	#N/A	#N/A	#N/A	#N/A	#N/A	2	ENSG00000143320	CRABP2	protein_coding	cellular retinoic acid binding protein 2 [Source:HGNC Symbol;Acc:HGNC:2339]
JCHAIN	#N/A	#N/A	0.0633908	#N/A	0.0354336	#N/A	#N/A	#N/A	#N/A	#N/A	#N/A	#N/A	#N/A	#N/A	#N/A	2	ENSG00000132465	JCHAIN	protein_coding	joining chain of multimeric IgA and IgM [Source:HGNC Symbol;Acc:HGNC:5713]
CYC1	#N/A	0.0344544	0.0537679	#N/A	#N/A	#N/A	#N/A	#N/A	#N/A	#N/A	#N/A	#N/A	#N/A	#N/A	#N/A	2	ENSG00000179091	CYC1	protein_coding	cytochrome c1 [Source:HGNC Symbol;Acc:HGNC:2579]
UBB	#N/A	#N/A	#N/A	#N/A	#N/A	#N/A	#N/A	0.0643571	#N/A	#N/A	#N/A	0.0342096	#N/A	#N/A	#N/A	2	ENSG00000170315	UBB	protein_coding	ubiquitin B [Source:HGNC Symbol;Acc:HGNC:12463]
ELFN1	#N/A	#N/A	#N/A	#N/A	#N/A	#N/A	#N/A	#N/A	0.111166	#N/A	#N/A	0.033095	#N/A	#N/A	#N/A	2	ENSG00000225968	ELFN1	protein_coding	extracellular leucine rich repeat and fibronectin type III domain containing 1 [Source:HGNC Symbol;Acc:HGNC:33154]
KIAA1755	#N/A	#N/A	#N/A	#N/A	#N/A	#N/A	#N/A	0.034751	0.0327672	#N/A	#N/A	#N/A	#N/A	#N/A	#N/A	2	ENSG00000149633	KIAA1755	protein_coding	KIAA1755 [Source:HGNC Symbol;Acc:HGNC:29372]
BMP3	#N/A	#N/A	#N/A	#N/A	#N/A	#N/A	#N/A	#N/A	#N/A	#N/A	#N/A	#N/A	0.0367587	0.0327508	#N/A	2	ENSG00000152785	BMP3	protein_coding	bone morphogenetic protein 3 [Source:HGNC Symbol;Acc:HGNC:1070]
C1orf167	#N/A	#N/A	#N/A	#N/A	#N/A	#N/A	#N/A	0.032544	0.0469545	#N/A	#N/A	#N/A	#N/A	#N/A	#N/A	2	ENSG00000215910	C1orf167	protein_coding	chromosome 1 open reading frame 167 [Source:HGNC Symbol;Acc:HGNC:25262]
CACNA1I	#N/A	#N/A	#N/A	#N/A	#N/A	#N/A	#N/A	0.0811268	0.0313856	#N/A	#N/A	#N/A	#N/A	#N/A	#N/A	2	ENSG00000100346	CACNA1I	protein_coding	calcium voltage-gated channel subunit alpha1 I [Source:HGNC Symbol;Acc:HGNC:1396]
SERF2	#N/A	#N/A	#N/A	#N/A	#N/A	#N/A	#N/A	0.0308019	#N/A	#N/A	#N/A	0.0509116	#N/A	#N/A	#N/A	2	ENSG00000140264	SERF2	protein_coding	small EDRK-rich factor 2 [Source:HGNC Symbol;Acc:HGNC:10757]
PAMR1	#N/A	#N/A	#N/A	#N/A	#N/A	#N/A	#N/A	0.0306566	#N/A	#N/A	0.0764649	#N/A	#N/A	#N/A	#N/A	2	ENSG00000149090	PAMR1	protein_coding	peptidase domain containing associated with muscle regeneration 1 [Source:HGNC Symbol;Acc:HGNC:24554]
MAPK8IP1	#N/A	#N/A	#N/A	#N/A	#N/A	#N/A	#N/A	0.133217	0.0306477	#N/A	#N/A	#N/A	#N/A	#N/A	#N/A	2	ENSG00000121653	MAPK8IP1	protein_coding	mitogen-activated protein kinase 8 interacting protein 1 [Source:HGNC Symbol;Acc:HGNC:6882]
DYRK3	#N/A	#N/A	#N/A	#N/A	#N/A	#N/A	#N/A	#N/A	0.0305498	#N/A	#N/A	#N/A	0.0658232	#N/A	#N/A	2	ENSG00000143479	DYRK3	protein_coding	dual specificity tyrosine phosphorylation regulated kinase 3 [Source:HGNC Symbol;Acc:HGNC:3094]
GPC6-AS1	#N/A	#N/A	#N/A	#N/A	#N/A	#N/A	#N/A	0.0301238	#N/A	#N/A	#N/A	#N/A	0.069917	#N/A	#N/A	2	ENSG00000236520	GPC6-AS1	lncRNA	GPC6 antisense RNA 1 [Source:HGNC Symbol;Acc:HGNC:39909]
GCOM1	#N/A	#N/A	0.0297592	#N/A	0.0962171	#N/A	#N/A	#N/A	#N/A	#N/A	#N/A	#N/A	#N/A	#N/A	#N/A	2	ENSG00000137878	GCOM1	protein_coding	GCOM1, MYZAP-POLR2M combined locus [Source:HGNC Symbol;Acc:HGNC:26424]
HBB	#N/A	#N/A	#N/A	#N/A	#N/A	#N/A	#N/A	0.0437867	#N/A	#N/A	#N/A	#N/A	#N/A	0.0295854	#N/A	2	ENSG00000244734	HBB	protein_coding	hemoglobin subunit beta [Source:HGNC Symbol;Acc:HGNC:4827]
DCTPP1	#N/A	#N/A	#N/A	#N/A	#N/A	#N/A	#N/A	0.0291776	#N/A	#N/A	#N/A	#N/A	#N/A	0.0332202	#N/A	2	ENSG00000179958	DCTPP1	protein_coding	dCTP pyrophosphatase 1 [Source:HGNC Symbol;Acc:HGNC:28777]
EGFLAM-AS4	#N/A	#N/A	#N/A	#N/A	#N/A	#N/A	#N/A	#N/A	0.0286797	0.0369275	#N/A	#N/A	#N/A	#N/A	#N/A	2	ENSG00000248730	EGFLAM-AS4	lncRNA	EGFLAM antisense RNA 4 [Source:HGNC Symbol;Acc:HGNC:41166]
MYO3A	#N/A	#N/A	#N/A	#N/A	#N/A	#N/A	#N/A	0.028302	0.0549519	#N/A	#N/A	#N/A	#N/A	#N/A	#N/A	2	ENSG00000095777	MYO3A	protein_coding	myosin IIIA [Source:HGNC Symbol;Acc:HGNC:7601]
MKX	#N/A	#N/A	#N/A	#N/A	#N/A	0.0362301	#N/A	#N/A	#N/A	#N/A	#N/A	#N/A	#N/A	0.0275544	#N/A	2	ENSG00000150051	MKX	protein_coding	mohawk homeobox [Source:HGNC Symbol;Acc:HGNC:23729]
IGHA1#211895	#N/A	#N/A	#N/A	#N/A	#N/A	#N/A	#N/A	0.0272975	#N/A	0.035789	#N/A	#N/A	#N/A	#N/A	#N/A	2	ENSG00000211895	IGHA1	IG_C_gene	immunoglobulin heavy constant alpha 1 [Source:HGNC Symbol;Acc:HGNC:5478]
LINC01580	#N/A	#N/A	#N/A	#N/A	#N/A	#N/A	#N/A	0.0410646	0.0270801	#N/A	#N/A	#N/A	#N/A	#N/A	#N/A	2	ENSG00000258785	LINC01580	lncRNA	long intergenic non-protein coding RNA 1580 [Source:HGNC Symbol;Acc:HGNC:51414]
TTC6	#N/A	#N/A	#N/A	#N/A	#N/A	#N/A	0.0257127	#N/A	0.173825	#N/A	#N/A	#N/A	#N/A	#N/A	#N/A	2	ENSG00000139865	TTC6	protein_coding	tetratricopeptide repeat domain 6 [Source:HGNC Symbol;Acc:HGNC:19739]
PLA2G5	#N/A	#N/A	#N/A	#N/A	#N/A	#N/A	#N/A	0.0246379	0.0522269	#N/A	#N/A	#N/A	#N/A	#N/A	#N/A	2	ENSG00000127472	PLA2G5	protein_coding	phospholipase A2 group V [Source:HGNC Symbol;Acc:HGNC:9038]
TMEM52B	#N/A	#N/A	#N/A	#N/A	#N/A	#N/A	#N/A	0.0246261	0.0407866	#N/A	#N/A	#N/A	#N/A	#N/A	#N/A	2	ENSG00000165685	TMEM52B	protein_coding	transmembrane protein 52B [Source:HGNC Symbol;Acc:HGNC:26438]
CHCHD4	#N/A	#N/A	#N/A	#N/A	#N/A	#N/A	#N/A	#N/A	#N/A	#N/A	#N/A	#N/A	0.0279831	0.0245642	#N/A	2	ENSG00000163528	CHCHD4	protein_coding	coiled-coil-helix-coiled-coil-helix domain containing 4 [Source:HGNC Symbol;Acc:HGNC:26467]
#223436	#N/A	#N/A	#N/A	#N/A	#N/A	#N/A	#N/A	#N/A	#N/A	#N/A	#N/A	#N/A	0.0239629	0.0353272	#N/A	2	ENSG00000223436		lncRNA	novel transcript
#253608	#N/A	#N/A	#N/A	#N/A	#N/A	#N/A	#N/A	#N/A	0.0237558	#N/A	#N/A	#N/A	#N/A	0.0509922	#N/A	2	ENSG00000253608		lncRNA	novel transcript
CPTP	#N/A	#N/A	#N/A	#N/A	#N/A	#N/A	#N/A	0.0224064	#N/A	#N/A	#N/A	0.10539	#N/A	#N/A	#N/A	2	ENSG00000224051	CPTP	protein_coding	ceramide-1-phosphate transfer protein [Source:HGNC Symbol;Acc:HGNC:28116]
#285878	#N/A	#N/A	#N/A	#N/A	#N/A	#N/A	#N/A	#N/A	0.0215878	#N/A	#N/A	0.18509	#N/A	#N/A	#N/A	2	ENSG00000285878		lncRNA	novel transcript, antisense to DYNC2H1
YIF1A	#N/A	#N/A	#N/A	#N/A	#N/A	#N/A	#N/A	#N/A	#N/A	#N/A	#N/A	0.0206673	#N/A	0.027359	#N/A	2	ENSG00000174851	YIF1A	protein_coding	Yip1 interacting factor homolog A, membrane trafficking protein [Source:HGNC Symbol;Acc:HGNC:16688]
ARHGEF26-AS1#243069	#N/A	#N/A	#N/A	#N/A	#N/A	#N/A	#N/A	0.020343	0.0296841	#N/A	#N/A	#N/A	#N/A	#N/A	#N/A	2	ENSG00000243069	ARHGEF26-AS1	lncRNA	ARHGEF26 antisense RNA 1 [Source:HGNC Symbol;Acc:HGNC:41048]
LINC02227	#N/A	#N/A	#N/A	#N/A	#N/A	#N/A	#N/A	#N/A	#N/A	#N/A	#N/A	0.0200824	#N/A	0.0644304	#N/A	2	ENSG00000276778	LINC02227	lncRNA	long intergenic non-protein coding RNA 2227 [Source:HGNC Symbol;Acc:HGNC:53096]
LINC01606#253301	#N/A	#N/A	#N/A	#N/A	#N/A	#N/A	#N/A	#N/A	0.0195326	0.0363473	#N/A	#N/A	#N/A	#N/A	#N/A	2	ENSG00000253301	LINC01606	lncRNA	long intergenic non-protein coding RNA 1606 [Source:HGNC Symbol;Acc:HGNC:51656]
LINC01492	#N/A	#N/A	#N/A	#N/A	#N/A	#N/A	#N/A	0.0173229	0.0454173	#N/A	#N/A	#N/A	#N/A	#N/A	#N/A	2	ENSG00000225564	LINC01492	lncRNA	long intergenic non-protein coding RNA 1492 [Source:HGNC Symbol;Acc:HGNC:51149]
#265643	#N/A	#N/A	#N/A	#N/A	#N/A	#N/A	#N/A	0.0225528	0.0169701	#N/A	#N/A	#N/A	#N/A	#N/A	#N/A	2	ENSG00000265643		lncRNA	novel transcript, antisense to DOK6
GYG2	#N/A	#N/A	#N/A	#N/A	#N/A	#N/A	#N/A	0.016965	0.0341886	#N/A	#N/A	#N/A	#N/A	#N/A	#N/A	2	ENSG00000056998	GYG2	protein_coding	glycogenin 2 [Source:HGNC Symbol;Acc:HGNC:4700]
CLVS2	#N/A	#N/A	#N/A	#N/A	#N/A	#N/A	#N/A	0.0270214	#N/A	0.0148159	#N/A	#N/A	#N/A	#N/A	#N/A	2	ENSG00000146352	CLVS2	protein_coding	clavesin 2 [Source:HGNC Symbol;Acc:HGNC:23046]
UBXN6	#N/A	0.0145648	#N/A	#N/A	#N/A	#N/A	#N/A	#N/A	#N/A	#N/A	0.107832	#N/A	#N/A	#N/A	#N/A	2	ENSG00000167671	UBXN6	protein_coding	UBX domain protein 6 [Source:HGNC Symbol;Acc:HGNC:14928]
#286675	#N/A	#N/A	0.0222794	#N/A	#N/A	#N/A	#N/A	0.0138744	#N/A	#N/A	#N/A	#N/A	#N/A	#N/A	#N/A	2	ENSG00000286675		lncRNA	novel transcript
PCP4L1	#N/A	#N/A	#N/A	#N/A	#N/A	#N/A	#N/A	0.0137259	0.0330773	#N/A	#N/A	#N/A	#N/A	#N/A	#N/A	2	ENSG00000248485	PCP4L1	protein_coding	Purkinje cell protein 4 like 1 [Source:HGNC Symbol;Acc:HGNC:20448]
#230615	#N/A	#N/A	#N/A	#N/A	#N/A	0.0692624	#N/A	#N/A	0.012807	#N/A	#N/A	#N/A	#N/A	#N/A	#N/A	2	ENSG00000230615		lncRNA	novel transcript
#287048	#N/A	#N/A	0.0263111	#N/A	#N/A	#N/A	#N/A	#N/A	#N/A	#N/A	#N/A	#N/A	#N/A	#N/A	0.0127663	2	ENSG00000287048		lncRNA	novel transcript
LGALSL	#N/A	#N/A	0.012641	#N/A	0.0640517	#N/A	#N/A	#N/A	#N/A	#N/A	#N/A	#N/A	#N/A	#N/A	#N/A	2	ENSG00000119862	LGALSL	protein_coding	galectin like [Source:HGNC Symbol;Acc:HGNC:25012]
FAIM2	#N/A	#N/A	#N/A	#N/A	#N/A	#N/A	#N/A	#N/A	0.011319	#N/A	#N/A	0.0238147	#N/A	#N/A	#N/A	2	ENSG00000135472	FAIM2	protein_coding	Fas apoptotic inhibitory molecule 2 [Source:HGNC Symbol;Acc:HGNC:17067]
COX5B	#N/A	#N/A	#N/A	#N/A	#N/A	#N/A	#N/A	0.0100219	#N/A	#N/A	0.020914	#N/A	#N/A	#N/A	#N/A	2	ENSG00000135940	COX5B	protein_coding	cytochrome c oxidase subunit 5B [Source:HGNC Symbol;Acc:HGNC:2269]
#286099	#N/A	#N/A	#N/A	#N/A	#N/A	#N/A	#N/A	#N/A	0.00799215	#N/A	#N/A	#N/A	#N/A	0.0486279	#N/A	2	ENSG00000286099		lncRNA	novel transcript
CFAP47	#N/A	#N/A	0.00704345	#N/A	#N/A	#N/A	#N/A	#N/A	0.0905415	#N/A	#N/A	#N/A	#N/A	#N/A	#N/A	2	ENSG00000165164	CFAP47	protein_coding	cilia and flagella associated protein 47 [Source:HGNC Symbol;Acc:HGNC:26708]
LINC00200	#N/A	#N/A	#N/A	#N/A	0.0670681	#N/A	0.00645134	#N/A	#N/A	#N/A	#N/A	#N/A	#N/A	#N/A	#N/A	2	ENSG00000229205	LINC00200	lncRNA	long intergenic non-protein coding RNA 200 [Source:HGNC Symbol;Acc:HGNC:30974]
C1QTNF12	#N/A	#N/A	#N/A	#N/A	#N/A	#N/A	#N/A	0.00595378	#N/A	#N/A	#N/A	0.0242724	#N/A	#N/A	#N/A	2	ENSG00000184163	C1QTNF12	protein_coding	C1q and TNF related 12 [Source:HGNC Symbol;Acc:HGNC:32308]
LNC-LBCS	0.00463022	#N/A	#N/A	#N/A	#N/A	#N/A	#N/A	#N/A	0.681706	#N/A	#N/A	#N/A	#N/A	#N/A	#N/A	2	ENSG00000228412	LNC-LBCS	lncRNA	lncRNA bladder and prostate cancer suppressor, hnRNPK interacting [Source:HGNC Symbol;Acc:HGNC:54418]
#251081	#N/A	#N/A	#N/A	#N/A	#N/A	#N/A	#N/A	#N/A	0.00388477	#N/A	#N/A	0.0492595	#N/A	#N/A	#N/A	2	ENSG00000251081		lncRNA	novel transcript
MCM2	#N/A	#N/A	0.0538366	#N/A	#N/A	#N/A	#N/A	#N/A	#N/A	#N/A	#N/A	0.00305165	#N/A	#N/A	#N/A	2	ENSG00000073111	MCM2	protein_coding	minichromosome maintenance complex component 2 [Source:HGNC Symbol;Acc:HGNC:6944]
GRIN2B	#N/A	#N/A	#N/A	#N/A	#N/A	#N/A	#N/A	0.025456	0.00147438	#N/A	#N/A	#N/A	#N/A	#N/A	#N/A	2	ENSG00000273079	GRIN2B	protein_coding	glutamate ionotropic receptor NMDA type subunit 2B [Source:HGNC Symbol;Acc:HGNC:4586]
LINC02223	#N/A	#N/A	#N/A	#N/A	#N/A	#N/A	#N/A	#N/A	0.0011096	#N/A	#N/A	0.2015	#N/A	#N/A	#N/A	2	ENSG00000249937	LINC02223	lncRNA	long intergenic non-protein coding RNA 2223 [Source:HGNC Symbol;Acc:HGNC:53092]
LARP6	#N/A	#N/A	#N/A	#N/A	#N/A	#N/A	#N/A	#N/A	#N/A	#N/A	#N/A	#N/A	0.000734559	0.0632887	#N/A	2	ENSG00000166173	LARP6	protein_coding	La ribonucleoprotein 6, translational regulator [Source:HGNC Symbol;Acc:HGNC:24012]
TRAPPC4#196655	#N/A	#N/A	#N/A	#N/A	#N/A	#N/A	2.86207	#N/A	#N/A	#N/A	#N/A	#N/A	#N/A	#N/A	#N/A	1	ENSG00000196655	TRAPPC4	protein_coding	trafficking protein particle complex subunit 4 [Source:HGNC Symbol;Acc:HGNC:19943]
CLCN4	#N/A	#N/A	#N/A	#N/A	#N/A	#N/A	#N/A	#N/A	#N/A	#N/A	#N/A	#N/A	#N/A	#N/A	2.84802	1	ENSG00000073464	CLCN4	protein_coding	chloride voltage-gated channel 4 [Source:HGNC Symbol;Acc:HGNC:2022]
UNC45A	#N/A	#N/A	#N/A	#N/A	#N/A	#N/A	2.82353	#N/A	#N/A	#N/A	#N/A	#N/A	#N/A	#N/A	#N/A	1	ENSG00000140553	UNC45A	protein_coding	unc-45 myosin chaperone A [Source:HGNC Symbol;Acc:HGNC:30594]
PARD6B	#N/A	#N/A	2.72512	#N/A	#N/A	#N/A	#N/A	#N/A	#N/A	#N/A	#N/A	#N/A	#N/A	#N/A	#N/A	1	ENSG00000124171	PARD6B	protein_coding	par-6 family cell polarity regulator beta [Source:HGNC Symbol;Acc:HGNC:16245]
#262020	#N/A	#N/A	#N/A	#N/A	#N/A	#N/A	2.69947	#N/A	#N/A	#N/A	#N/A	#N/A	#N/A	#N/A	#N/A	1	ENSG00000262020		lncRNA	novel transcript, antisense to CLEC16A
BHLHE40	#N/A	#N/A	#N/A	#N/A	#N/A	#N/A	#N/A	#N/A	#N/A	#N/A	#N/A	#N/A	#N/A	#N/A	2.52486	1	ENSG00000134107	BHLHE40	protein_coding	basic helix-loop-helix family member e40 [Source:HGNC Symbol;Acc:HGNC:1046]
RRP1B	#N/A	#N/A	#N/A	#N/A	#N/A	#N/A	2.50432	#N/A	#N/A	#N/A	#N/A	#N/A	#N/A	#N/A	#N/A	1	ENSG00000160208	RRP1B	protein_coding	ribosomal RNA processing 1B [Source:HGNC Symbol;Acc:HGNC:23818]
MRPS30	#N/A	#N/A	#N/A	#N/A	#N/A	#N/A	#N/A	#N/A	#N/A	#N/A	#N/A	#N/A	#N/A	#N/A	2.34958	1	ENSG00000112996	MRPS30	protein_coding	mitochondrial ribosomal protein S30 [Source:HGNC Symbol;Acc:HGNC:8769]
ATAT1#137343	#N/A	#N/A	#N/A	#N/A	#N/A	#N/A	2.32064	#N/A	#N/A	#N/A	#N/A	#N/A	#N/A	#N/A	#N/A	1	ENSG00000137343	ATAT1	protein_coding	alpha tubulin acetyltransferase 1 [Source:HGNC Symbol;Acc:HGNC:21186]
CUTC	#N/A	#N/A	#N/A	#N/A	#N/A	#N/A	#N/A	#N/A	#N/A	#N/A	#N/A	#N/A	#N/A	#N/A	2.28434	1	ENSG00000119929	CUTC	protein_coding	cutC copper transporter [Source:HGNC Symbol;Acc:HGNC:24271]
MMADHC	#N/A	#N/A	#N/A	#N/A	#N/A	#N/A	#N/A	#N/A	#N/A	#N/A	#N/A	#N/A	#N/A	#N/A	2.26889	1	ENSG00000168288	MMADHC	protein_coding	metabolism of cobalamin associated D [Source:HGNC Symbol;Acc:HGNC:25221]
RMND5A	#N/A	#N/A	#N/A	#N/A	#N/A	#N/A	#N/A	#N/A	#N/A	#N/A	#N/A	#N/A	#N/A	#N/A	2.25585	1	ENSG00000153561	RMND5A	protein_coding	required for meiotic nuclear division 5 homolog A [Source:HGNC Symbol;Acc:HGNC:25850]
VPS28#160948	#N/A	#N/A	#N/A	#N/A	#N/A	#N/A	2.17257	#N/A	#N/A	#N/A	#N/A	#N/A	#N/A	#N/A	#N/A	1	ENSG00000160948	VPS28	protein_coding	VPS28 subunit of ESCRT-I [Source:HGNC Symbol;Acc:HGNC:18178]
DUSP1	#N/A	#N/A	#N/A	#N/A	#N/A	#N/A	#N/A	#N/A	#N/A	#N/A	#N/A	#N/A	#N/A	#N/A	2.16512	1	ENSG00000120129	DUSP1	protein_coding	dual specificity phosphatase 1 [Source:HGNC Symbol;Acc:HGNC:3064]
EIF3K#178982	#N/A	#N/A	2.09634	#N/A	#N/A	#N/A	#N/A	#N/A	#N/A	#N/A	#N/A	#N/A	#N/A	#N/A	#N/A	1	ENSG00000178982	EIF3K	protein_coding	eukaryotic translation initiation factor 3 subunit K [Source:HGNC Symbol;Acc:HGNC:24656]
ETFRF1	#N/A	#N/A	#N/A	#N/A	#N/A	#N/A	#N/A	#N/A	#N/A	#N/A	#N/A	#N/A	#N/A	#N/A	2.07984	1	ENSG00000205707	ETFRF1	protein_coding	electron transfer flavoprotein regulatory factor 1 [Source:HGNC Symbol;Acc:HGNC:27052]
CASTOR2	#N/A	#N/A	#N/A	#N/A	#N/A	#N/A	#N/A	#N/A	#N/A	#N/A	#N/A	#N/A	#N/A	#N/A	2.06743	1	ENSG00000274070	CASTOR2	protein_coding	cytosolic arginine sensor for mTORC1 subunit 2 [Source:HGNC Symbol;Acc:HGNC:37073]
KRBOX5	#N/A	#N/A	#N/A	#N/A	#N/A	#N/A	2.06675	#N/A	#N/A	#N/A	#N/A	#N/A	#N/A	#N/A	#N/A	1	ENSG00000197302	KRBOX5	protein_coding	KRAB box domain containing 5 [Source:HGNC Symbol;Acc:HGNC:26987]
HOXB-AS1	#N/A	#N/A	#N/A	#N/A	#N/A	#N/A	#N/A	#N/A	#N/A	#N/A	#N/A	#N/A	#N/A	#N/A	2.06384	1	ENSG00000230148	HOXB-AS1	lncRNA	HOXB cluster antisense RNA 1 [Source:HGNC Symbol;Acc:HGNC:43744]
NUP85	#N/A	#N/A	#N/A	#N/A	#N/A	#N/A	2.06193	#N/A	#N/A	#N/A	#N/A	#N/A	#N/A	#N/A	#N/A	1	ENSG00000125450	NUP85	protein_coding	nucleoporin 85 [Source:HGNC Symbol;Acc:HGNC:8734]
IFT27	#N/A	#N/A	#N/A	#N/A	#N/A	#N/A	2.05446	#N/A	#N/A	#N/A	#N/A	#N/A	#N/A	#N/A	#N/A	1	ENSG00000100360	IFT27	protein_coding	intraflagellar transport 27 [Source:HGNC Symbol;Acc:HGNC:18626]
FBXO6	#N/A	#N/A	#N/A	#N/A	#N/A	#N/A	#N/A	#N/A	#N/A	#N/A	#N/A	#N/A	#N/A	#N/A	2.05184	1	ENSG00000116663	FBXO6	protein_coding	F-box protein 6 [Source:HGNC Symbol;Acc:HGNC:13585]
TSPAN31	#N/A	#N/A	#N/A	#N/A	#N/A	#N/A	2.03785	#N/A	#N/A	#N/A	#N/A	#N/A	#N/A	#N/A	#N/A	1	ENSG00000135452	TSPAN31	protein_coding	tetraspanin 31 [Source:HGNC Symbol;Acc:HGNC:10539]
ATIC	#N/A	2.02458	#N/A	#N/A	#N/A	#N/A	#N/A	#N/A	#N/A	#N/A	#N/A	#N/A	#N/A	#N/A	#N/A	1	ENSG00000138363	ATIC	protein_coding	5-aminoimidazole-4-carboxamide ribonucleotide formyltransferase/IMP cyclohydrolase [Source:HGNC Symbol;Acc:HGNC:794]
TVP23B	#N/A	#N/A	#N/A	#N/A	#N/A	#N/A	2.02121	#N/A	#N/A	#N/A	#N/A	#N/A	#N/A	#N/A	#N/A	1	ENSG00000171928	TVP23B	protein_coding	trans-golgi network vesicle protein 23 homolog B [Source:HGNC Symbol;Acc:HGNC:20399]
LPL	#N/A	#N/A	#N/A	#N/A	#N/A	#N/A	#N/A	#N/A	#N/A	#N/A	#N/A	#N/A	#N/A	2.00049	#N/A	1	ENSG00000175445	LPL	protein_coding	lipoprotein lipase [Source:HGNC Symbol;Acc:HGNC:6677]
#239300	#N/A	#N/A	#N/A	#N/A	#N/A	#N/A	1.99708	#N/A	#N/A	#N/A	#N/A	#N/A	#N/A	#N/A	#N/A	1	ENSG00000239300		lncRNA	novel transcript
ZNF573	#N/A	#N/A	#N/A	#N/A	#N/A	#N/A	1.97866	#N/A	#N/A	#N/A	#N/A	#N/A	#N/A	#N/A	#N/A	1	ENSG00000189144	ZNF573	protein_coding	zinc finger protein 573 [Source:HGNC Symbol;Acc:HGNC:26420]
HSCB	#N/A	#N/A	#N/A	#N/A	#N/A	#N/A	1.9504	#N/A	#N/A	#N/A	#N/A	#N/A	#N/A	#N/A	#N/A	1	ENSG00000100209	HSCB	protein_coding	HscB mitochondrial iron-sulfur cluster cochaperone [Source:HGNC Symbol;Acc:HGNC:28913]
TUBA8	#N/A	#N/A	#N/A	#N/A	#N/A	#N/A	#N/A	#N/A	#N/A	#N/A	#N/A	#N/A	#N/A	#N/A	1.95006	1	ENSG00000183785	TUBA8	protein_coding	tubulin alpha 8 [Source:HGNC Symbol;Acc:HGNC:12410]
KAT7	#N/A	#N/A	#N/A	#N/A	#N/A	#N/A	1.94788	#N/A	#N/A	#N/A	#N/A	#N/A	#N/A	#N/A	#N/A	1	ENSG00000136504	KAT7	protein_coding	lysine acetyltransferase 7 [Source:HGNC Symbol;Acc:HGNC:17016]
ADAT2	#N/A	#N/A	#N/A	#N/A	#N/A	#N/A	1.94592	#N/A	#N/A	#N/A	#N/A	#N/A	#N/A	#N/A	#N/A	1	ENSG00000189007	ADAT2	protein_coding	adenosine deaminase tRNA specific 2 [Source:HGNC Symbol;Acc:HGNC:21172]
ARHGAP11A-DT	#N/A	#N/A	#N/A	#N/A	#N/A	#N/A	1.93761	#N/A	#N/A	#N/A	#N/A	#N/A	#N/A	#N/A	#N/A	1	ENSG00000262728	ARHGAP11A-DT	lncRNA	ARHGAP11A divergent transcript [Source:HGNC Symbol;Acc:HGNC:56188]
ZNF496	1.93211	#N/A	#N/A	#N/A	#N/A	#N/A	#N/A	#N/A	#N/A	#N/A	#N/A	#N/A	#N/A	#N/A	#N/A	1	ENSG00000162714	ZNF496	protein_coding	zinc finger protein 496 [Source:HGNC Symbol;Acc:HGNC:23713]
ZNF106	#N/A	#N/A	#N/A	#N/A	#N/A	#N/A	#N/A	#N/A	#N/A	#N/A	#N/A	#N/A	#N/A	#N/A	1.92956	1	ENSG00000103994	ZNF106	protein_coding	zinc finger protein 106 [Source:HGNC Symbol;Acc:HGNC:12886]
#270871	#N/A	#N/A	#N/A	#N/A	#N/A	#N/A	1.92624	#N/A	#N/A	#N/A	#N/A	#N/A	#N/A	#N/A	#N/A	1	ENSG00000270871		lncRNA	novel transcript, antisense TAF15
BRAT1	#N/A	#N/A	#N/A	#N/A	#N/A	#N/A	1.89359	#N/A	#N/A	#N/A	#N/A	#N/A	#N/A	#N/A	#N/A	1	ENSG00000106009	BRAT1	protein_coding	BRCA1 associated ATM activator 1 [Source:HGNC Symbol;Acc:HGNC:21701]
SNRPD1	#N/A	#N/A	#N/A	#N/A	#N/A	#N/A	#N/A	#N/A	#N/A	#N/A	#N/A	#N/A	#N/A	#N/A	1.89163	1	ENSG00000167088	SNRPD1	protein_coding	small nuclear ribonucleoprotein D1 polypeptide [Source:HGNC Symbol;Acc:HGNC:11158]
MED12	#N/A	#N/A	#N/A	#N/A	#N/A	#N/A	1.88693	#N/A	#N/A	#N/A	#N/A	#N/A	#N/A	#N/A	#N/A	1	ENSG00000184634	MED12	protein_coding	mediator complex subunit 12 [Source:HGNC Symbol;Acc:HGNC:11957]
MPC1	#N/A	#N/A	#N/A	#N/A	#N/A	#N/A	#N/A	#N/A	#N/A	#N/A	#N/A	#N/A	#N/A	#N/A	1.86116	1	ENSG00000060762	MPC1	protein_coding	mitochondrial pyruvate carrier 1 [Source:HGNC Symbol;Acc:HGNC:21606]
PFKM	#N/A	#N/A	#N/A	#N/A	1.85977	#N/A	#N/A	#N/A	#N/A	#N/A	#N/A	#N/A	#N/A	#N/A	#N/A	1	ENSG00000152556	PFKM	protein_coding	phosphofructokinase, muscle [Source:HGNC Symbol;Acc:HGNC:8877]
FAM219B	#N/A	#N/A	#N/A	#N/A	#N/A	#N/A	1.85134	#N/A	#N/A	#N/A	#N/A	#N/A	#N/A	#N/A	#N/A	1	ENSG00000178761	FAM219B	protein_coding	family with sequence similarity 219 member B [Source:HGNC Symbol;Acc:HGNC:24695]
SUPT6H	#N/A	#N/A	#N/A	#N/A	#N/A	#N/A	1.84791	#N/A	#N/A	#N/A	#N/A	#N/A	#N/A	#N/A	#N/A	1	ENSG00000109111	SUPT6H	protein_coding	SPT6 homolog, histone chaperone and transcription elongation factor [Source:HGNC Symbol;Acc:HGNC:11470]
TCEA3#204219	#N/A	#N/A	#N/A	#N/A	#N/A	#N/A	#N/A	#N/A	#N/A	#N/A	#N/A	#N/A	#N/A	#N/A	1.83829	1	ENSG00000204219	TCEA3	protein_coding	transcription elongation factor A3 [Source:HGNC Symbol;Acc:HGNC:11615]
TBP	#N/A	#N/A	#N/A	#N/A	#N/A	#N/A	1.83674	#N/A	#N/A	#N/A	#N/A	#N/A	#N/A	#N/A	#N/A	1	ENSG00000112592	TBP	protein_coding	TATA-box binding protein [Source:HGNC Symbol;Acc:HGNC:11588]
FGF13	#N/A	#N/A	#N/A	#N/A	#N/A	#N/A	#N/A	#N/A	#N/A	#N/A	#N/A	#N/A	#N/A	#N/A	1.81609	1	ENSG00000129682	FGF13	protein_coding	fibroblast growth factor 13 [Source:HGNC Symbol;Acc:HGNC:3670]
ISG20L2	#N/A	#N/A	#N/A	#N/A	#N/A	#N/A	1.81456	#N/A	#N/A	#N/A	#N/A	#N/A	#N/A	#N/A	#N/A	1	ENSG00000143319	ISG20L2	protein_coding	interferon stimulated exonuclease gene 20 like 2 [Source:HGNC Symbol;Acc:HGNC:25745]
MYOZ3	#N/A	#N/A	#N/A	#N/A	1.8091	#N/A	#N/A	#N/A	#N/A	#N/A	#N/A	#N/A	#N/A	#N/A	#N/A	1	ENSG00000164591	MYOZ3	protein_coding	myozenin 3 [Source:HGNC Symbol;Acc:HGNC:18565]
VPS11#160695	#N/A	#N/A	#N/A	#N/A	#N/A	#N/A	1.80908	#N/A	#N/A	#N/A	#N/A	#N/A	#N/A	#N/A	#N/A	1	ENSG00000160695	VPS11	protein_coding	VPS11 core subunit of CORVET and HOPS complexes [Source:HGNC Symbol;Acc:HGNC:14583]
MPV17L#156968	#N/A	#N/A	#N/A	#N/A	#N/A	#N/A	#N/A	#N/A	#N/A	#N/A	#N/A	#N/A	#N/A	#N/A	1.79079	1	ENSG00000156968	MPV17L	protein_coding	MPV17 mitochondrial inner membrane protein like [Source:HGNC Symbol;Acc:HGNC:26827]
LINC00624	1.78744	#N/A	#N/A	#N/A	#N/A	#N/A	#N/A	#N/A	#N/A	#N/A	#N/A	#N/A	#N/A	#N/A	#N/A	1	ENSG00000278811	LINC00624	lncRNA	long intergenic non-protein coding RNA 624 [Source:HGNC Symbol;Acc:HGNC:44254]
NME3	#N/A	#N/A	#N/A	#N/A	#N/A	#N/A	1.78559	#N/A	#N/A	#N/A	#N/A	#N/A	#N/A	#N/A	#N/A	1	ENSG00000103024	NME3	protein_coding	NME/NM23 nucleoside diphosphate kinase 3 [Source:HGNC Symbol;Acc:HGNC:7851]
SAFB	#N/A	#N/A	#N/A	#N/A	#N/A	#N/A	1.78372	#N/A	#N/A	#N/A	#N/A	#N/A	#N/A	#N/A	#N/A	1	ENSG00000160633	SAFB	protein_coding	scaffold attachment factor B [Source:HGNC Symbol;Acc:HGNC:10520]
FECH	#N/A	#N/A	#N/A	#N/A	#N/A	#N/A	#N/A	#N/A	#N/A	#N/A	#N/A	#N/A	#N/A	#N/A	1.77693	1	ENSG00000066926	FECH	protein_coding	ferrochelatase [Source:HGNC Symbol;Acc:HGNC:3647]
TAMM41#144559	#N/A	#N/A	#N/A	#N/A	#N/A	#N/A	1.76949	#N/A	#N/A	#N/A	#N/A	#N/A	#N/A	#N/A	#N/A	1	ENSG00000144559	TAMM41	protein_coding	TAM41 mitochondrial translocator assembly and maintenance homolog [Source:HGNC Symbol;Acc:HGNC:25187]
EMSY	#N/A	#N/A	#N/A	#N/A	#N/A	#N/A	1.7404	#N/A	#N/A	#N/A	#N/A	#N/A	#N/A	#N/A	#N/A	1	ENSG00000158636	EMSY	protein_coding	EMSY transcriptional repressor, BRCA2 interacting [Source:HGNC Symbol;Acc:HGNC:18071]
WDR45B	#N/A	#N/A	#N/A	#N/A	#N/A	#N/A	1.7397	#N/A	#N/A	#N/A	#N/A	#N/A	#N/A	#N/A	#N/A	1	ENSG00000141580	WDR45B	protein_coding	WD repeat domain 45B [Source:HGNC Symbol;Acc:HGNC:25072]
CNOT1	#N/A	#N/A	#N/A	#N/A	#N/A	#N/A	1.7235	#N/A	#N/A	#N/A	#N/A	#N/A	#N/A	#N/A	#N/A	1	ENSG00000125107	CNOT1	protein_coding	CCR4-NOT transcription complex subunit 1 [Source:HGNC Symbol;Acc:HGNC:7877]
THAP12	#N/A	#N/A	#N/A	#N/A	#N/A	#N/A	1.72019	#N/A	#N/A	#N/A	#N/A	#N/A	#N/A	#N/A	#N/A	1	ENSG00000137492	THAP12	protein_coding	THAP domain containing 12 [Source:HGNC Symbol;Acc:HGNC:9440]
ABCC2	#N/A	#N/A	#N/A	#N/A	#N/A	#N/A	#N/A	#N/A	#N/A	#N/A	#N/A	#N/A	#N/A	#N/A	1.71503	1	ENSG00000023839	ABCC2	protein_coding	ATP binding cassette subfamily C member 2 [Source:HGNC Symbol;Acc:HGNC:53]
GUCY2C	#N/A	#N/A	#N/A	#N/A	#N/A	#N/A	#N/A	#N/A	#N/A	#N/A	#N/A	#N/A	#N/A	#N/A	1.70918	1	ENSG00000070019	GUCY2C	protein_coding	guanylate cyclase 2C [Source:HGNC Symbol;Acc:HGNC:4688]
TIMM21	#N/A	#N/A	1.70689	#N/A	#N/A	#N/A	#N/A	#N/A	#N/A	#N/A	#N/A	#N/A	#N/A	#N/A	#N/A	1	ENSG00000075336	TIMM21	protein_coding	translocase of inner mitochondrial membrane 21 [Source:HGNC Symbol;Acc:HGNC:25010]
MCM3AP-AS1	#N/A	#N/A	#N/A	#N/A	#N/A	#N/A	1.70055	#N/A	#N/A	#N/A	#N/A	#N/A	#N/A	#N/A	#N/A	1	ENSG00000215424	MCM3AP-AS1	lncRNA	MCM3AP antisense RNA 1 [Source:HGNC Symbol;Acc:HGNC:16417]
DGCR8	#N/A	#N/A	#N/A	#N/A	#N/A	#N/A	1.69907	#N/A	#N/A	#N/A	#N/A	#N/A	#N/A	#N/A	#N/A	1	ENSG00000128191	DGCR8	protein_coding	DGCR8 microprocessor complex subunit [Source:HGNC Symbol;Acc:HGNC:2847]
SESN2#130766	#N/A	#N/A	#N/A	#N/A	1.69279	#N/A	#N/A	#N/A	#N/A	#N/A	#N/A	#N/A	#N/A	#N/A	#N/A	1	ENSG00000130766	SESN2	protein_coding	sestrin 2 [Source:HGNC Symbol;Acc:HGNC:20746]
PWP1	#N/A	#N/A	#N/A	#N/A	#N/A	#N/A	1.68849	#N/A	#N/A	#N/A	#N/A	#N/A	#N/A	#N/A	#N/A	1	ENSG00000136045	PWP1	protein_coding	PWP1 homolog, endonuclein [Source:HGNC Symbol;Acc:HGNC:17015]
IGF2BP2	#N/A	#N/A	#N/A	#N/A	1.68727	#N/A	#N/A	#N/A	#N/A	#N/A	#N/A	#N/A	#N/A	#N/A	#N/A	1	ENSG00000073792	IGF2BP2	protein_coding	insulin like growth factor 2 mRNA binding protein 2 [Source:HGNC Symbol;Acc:HGNC:28867]
MCF2L2	1.6843	#N/A	#N/A	#N/A	#N/A	#N/A	#N/A	#N/A	#N/A	#N/A	#N/A	#N/A	#N/A	#N/A	#N/A	1	ENSG00000053524	MCF2L2	protein_coding	MCF.2 cell line derived transforming sequence-like 2 [Source:HGNC Symbol;Acc:HGNC:30319]
CAVIN4	#N/A	#N/A	#N/A	#N/A	#N/A	#N/A	#N/A	#N/A	#N/A	#N/A	#N/A	#N/A	#N/A	#N/A	1.68015	1	ENSG00000170681	CAVIN4	protein_coding	caveolae associated protein 4 [Source:HGNC Symbol;Acc:HGNC:33742]
ASB14	#N/A	#N/A	#N/A	#N/A	#N/A	#N/A	#N/A	#N/A	#N/A	#N/A	#N/A	#N/A	#N/A	#N/A	1.67339	1	ENSG00000239388	ASB14	protein_coding	ankyrin repeat and SOCS box containing 14 [Source:HGNC Symbol;Acc:HGNC:19766]
FAM106A	#N/A	#N/A	#N/A	#N/A	#N/A	#N/A	1.67298	#N/A	#N/A	#N/A	#N/A	#N/A	#N/A	#N/A	#N/A	1	ENSG00000273018	FAM106A	lncRNA	family with sequence similarity 106 member A [Source:HGNC Symbol;Acc:HGNC:25682]
GNPTG	#N/A	#N/A	#N/A	#N/A	#N/A	#N/A	1.67231	#N/A	#N/A	#N/A	#N/A	#N/A	#N/A	#N/A	#N/A	1	ENSG00000090581	GNPTG	protein_coding	N-acetylglucosamine-1-phosphate transferase subunit gamma [Source:HGNC Symbol;Acc:HGNC:23026]
ATP5F1C	#N/A	#N/A	1.6602	#N/A	#N/A	#N/A	#N/A	#N/A	#N/A	#N/A	#N/A	#N/A	#N/A	#N/A	#N/A	1	ENSG00000165629	ATP5F1C	protein_coding	ATP synthase F1 subunit gamma [Source:HGNC Symbol;Acc:HGNC:833]
DESI1	#N/A	#N/A	#N/A	#N/A	#N/A	#N/A	1.65897	#N/A	#N/A	#N/A	#N/A	#N/A	#N/A	#N/A	#N/A	1	ENSG00000100418	DESI1	protein_coding	desumoylating isopeptidase 1 [Source:HGNC Symbol;Acc:HGNC:24577]
SORT1	#N/A	#N/A	1.65853	#N/A	#N/A	#N/A	#N/A	#N/A	#N/A	#N/A	#N/A	#N/A	#N/A	#N/A	#N/A	1	ENSG00000134243	SORT1	protein_coding	sortilin 1 [Source:HGNC Symbol;Acc:HGNC:11186]
EPDR1	#N/A	#N/A	#N/A	#N/A	#N/A	#N/A	#N/A	#N/A	#N/A	#N/A	#N/A	#N/A	#N/A	#N/A	1.65067	1	ENSG00000086289	EPDR1	protein_coding	ependymin related 1 [Source:HGNC Symbol;Acc:HGNC:17572]
#287351	#N/A	#N/A	#N/A	#N/A	#N/A	#N/A	1.64805	#N/A	#N/A	#N/A	#N/A	#N/A	#N/A	#N/A	#N/A	1	ENSG00000287351		lncRNA	novel transcript, antisense to ANKRD11
PEF1	#N/A	#N/A	#N/A	#N/A	#N/A	#N/A	1.6359	#N/A	#N/A	#N/A	#N/A	#N/A	#N/A	#N/A	#N/A	1	ENSG00000162517	PEF1	protein_coding	penta-EF-hand domain containing 1 [Source:HGNC Symbol;Acc:HGNC:30009]
CCDC90B	#N/A	#N/A	#N/A	#N/A	#N/A	#N/A	1.63307	#N/A	#N/A	#N/A	#N/A	#N/A	#N/A	#N/A	#N/A	1	ENSG00000137500	CCDC90B	protein_coding	coiled-coil domain containing 90B [Source:HGNC Symbol;Acc:HGNC:28108]
PLIN2	#N/A	#N/A	#N/A	#N/A	#N/A	#N/A	#N/A	#N/A	#N/A	#N/A	#N/A	#N/A	#N/A	#N/A	1.62393	1	ENSG00000147872	PLIN2	protein_coding	perilipin 2 [Source:HGNC Symbol;Acc:HGNC:248]
TXLNB	#N/A	#N/A	#N/A	#N/A	#N/A	#N/A	#N/A	#N/A	#N/A	#N/A	#N/A	#N/A	#N/A	#N/A	1.61982	1	ENSG00000164440	TXLNB	protein_coding	taxilin beta [Source:HGNC Symbol;Acc:HGNC:21617]
NOL12	#N/A	#N/A	#N/A	#N/A	#N/A	#N/A	1.61782	#N/A	#N/A	#N/A	#N/A	#N/A	#N/A	#N/A	#N/A	1	ENSG00000273899	NOL12	protein_coding	nucleolar protein 12 [Source:HGNC Symbol;Acc:HGNC:28585]
FAM104A	#N/A	#N/A	#N/A	#N/A	#N/A	#N/A	1.61524	#N/A	#N/A	#N/A	#N/A	#N/A	#N/A	#N/A	#N/A	1	ENSG00000133193	FAM104A	protein_coding	family with sequence similarity 104 member A [Source:HGNC Symbol;Acc:HGNC:25918]
#254129	#N/A	#N/A	#N/A	#N/A	#N/A	#N/A	1.60429	#N/A	#N/A	#N/A	#N/A	#N/A	#N/A	#N/A	#N/A	1	ENSG00000254129		lncRNA	novel transcript, antisense to KIF13B
EWSR1	#N/A	#N/A	#N/A	#N/A	#N/A	#N/A	1.60285	#N/A	#N/A	#N/A	#N/A	#N/A	#N/A	#N/A	#N/A	1	ENSG00000182944	EWSR1	protein_coding	EWS RNA binding protein 1 [Source:HGNC Symbol;Acc:HGNC:3508]
CLPTM1	#N/A	#N/A	#N/A	#N/A	#N/A	#N/A	1.60093	#N/A	#N/A	#N/A	#N/A	#N/A	#N/A	#N/A	#N/A	1	ENSG00000104853	CLPTM1	protein_coding	CLPTM1 regulator of GABA type A receptor forward trafficking [Source:HGNC Symbol;Acc:HGNC:2087]
ITIH2	#N/A	#N/A	#N/A	#N/A	#N/A	#N/A	#N/A	#N/A	#N/A	#N/A	#N/A	#N/A	#N/A	#N/A	1.60024	1	ENSG00000151655	ITIH2	protein_coding	inter-alpha-trypsin inhibitor heavy chain 2 [Source:HGNC Symbol;Acc:HGNC:6167]
ACIN1	#N/A	#N/A	#N/A	#N/A	#N/A	#N/A	1.592	#N/A	#N/A	#N/A	#N/A	#N/A	#N/A	#N/A	#N/A	1	ENSG00000100813	ACIN1	protein_coding	apoptotic chromatin condensation inducer 1 [Source:HGNC Symbol;Acc:HGNC:17066]
BCL2L11	#N/A	#N/A	#N/A	#N/A	#N/A	#N/A	1.59014	#N/A	#N/A	#N/A	#N/A	#N/A	#N/A	#N/A	#N/A	1	ENSG00000153094	BCL2L11	protein_coding	BCL2 like 11 [Source:HGNC Symbol;Acc:HGNC:994]
SETD4	#N/A	#N/A	#N/A	#N/A	#N/A	#N/A	1.58524	#N/A	#N/A	#N/A	#N/A	#N/A	#N/A	#N/A	#N/A	1	ENSG00000185917	SETD4	protein_coding	SET domain containing 4 [Source:HGNC Symbol;Acc:HGNC:1258]
AMOT	#N/A	#N/A	#N/A	#N/A	#N/A	#N/A	#N/A	#N/A	#N/A	#N/A	#N/A	#N/A	#N/A	#N/A	1.58111	1	ENSG00000126016	AMOT	protein_coding	angiomotin [Source:HGNC Symbol;Acc:HGNC:17810]
ZNF491	#N/A	#N/A	1.57508	#N/A	#N/A	#N/A	#N/A	#N/A	#N/A	#N/A	#N/A	#N/A	#N/A	#N/A	#N/A	1	ENSG00000177599	ZNF491	protein_coding	zinc finger protein 491 [Source:HGNC Symbol;Acc:HGNC:23706]
BACH1-AS1	#N/A	#N/A	1.57306	#N/A	#N/A	#N/A	#N/A	#N/A	#N/A	#N/A	#N/A	#N/A	#N/A	#N/A	#N/A	1	ENSG00000232118	BACH1-AS1	lncRNA	BACH1 antisense RNA 1 [Source:HGNC Symbol;Acc:HGNC:40008]
FAM189A1#104059	#N/A	#N/A	#N/A	#N/A	#N/A	#N/A	#N/A	#N/A	1.57194	#N/A	#N/A	#N/A	#N/A	#N/A	#N/A	1	ENSG00000104059	FAM189A1	protein_coding	family with sequence similarity 189 member A1 [Source:HGNC Symbol;Acc:HGNC:29075]
NNT	#N/A	#N/A	#N/A	#N/A	#N/A	#N/A	#N/A	#N/A	#N/A	#N/A	#N/A	#N/A	#N/A	#N/A	1.57126	1	ENSG00000112992	NNT	protein_coding	nicotinamide nucleotide transhydrogenase [Source:HGNC Symbol;Acc:HGNC:7863]
PLEKHF1	#N/A	#N/A	#N/A	#N/A	#N/A	#N/A	#N/A	#N/A	#N/A	#N/A	#N/A	#N/A	#N/A	#N/A	1.56461	1	ENSG00000166289	PLEKHF1	protein_coding	pleckstrin homology and FYVE domain containing 1 [Source:HGNC Symbol;Acc:HGNC:20764]
NINJ2-AS1	#N/A	#N/A	#N/A	#N/A	#N/A	#N/A	#N/A	#N/A	#N/A	#N/A	#N/A	#N/A	#N/A	#N/A	1.56378	1	ENSG00000177406	NINJ2-AS1	lncRNA	NINJ2 antisense RNA 1 [Source:HGNC Symbol;Acc:HGNC:40405]
ADORA1	#N/A	#N/A	1.56045	#N/A	#N/A	#N/A	#N/A	#N/A	#N/A	#N/A	#N/A	#N/A	#N/A	#N/A	#N/A	1	ENSG00000163485	ADORA1	protein_coding	adenosine A1 receptor [Source:HGNC Symbol;Acc:HGNC:262]
SENP3	#N/A	#N/A	#N/A	#N/A	#N/A	#N/A	1.55853	#N/A	#N/A	#N/A	#N/A	#N/A	#N/A	#N/A	#N/A	1	ENSG00000161956	SENP3	protein_coding	SUMO specific peptidase 3 [Source:HGNC Symbol;Acc:HGNC:17862]
NOM1	#N/A	#N/A	#N/A	#N/A	#N/A	#N/A	1.55708	#N/A	#N/A	#N/A	#N/A	#N/A	#N/A	#N/A	#N/A	1	ENSG00000146909	NOM1	protein_coding	nucleolar protein with MIF4G domain 1 [Source:HGNC Symbol;Acc:HGNC:13244]
DPH5-DT	#N/A	#N/A	#N/A	#N/A	#N/A	#N/A	#N/A	#N/A	#N/A	#N/A	#N/A	#N/A	#N/A	#N/A	1.55539	1	ENSG00000233184	DPH5-DT	lncRNA	DPH5 divergent transcript [Source:HGNC Symbol;Acc:HGNC:53720]
TIGD7	#N/A	#N/A	#N/A	#N/A	#N/A	#N/A	1.55266	#N/A	#N/A	#N/A	#N/A	#N/A	#N/A	#N/A	#N/A	1	ENSG00000140993	TIGD7	protein_coding	tigger transposable element derived 7 [Source:HGNC Symbol;Acc:HGNC:18331]
LAMP2	#N/A	#N/A	#N/A	#N/A	#N/A	#N/A	#N/A	#N/A	#N/A	#N/A	#N/A	#N/A	#N/A	#N/A	1.55257	1	ENSG00000005893	LAMP2	protein_coding	lysosomal associated membrane protein 2 [Source:HGNC Symbol;Acc:HGNC:6501]
NPIPB4#185864	#N/A	#N/A	#N/A	#N/A	#N/A	#N/A	1.55119	#N/A	#N/A	#N/A	#N/A	#N/A	#N/A	#N/A	#N/A	1	ENSG00000185864	NPIPB4	protein_coding	nuclear pore complex interacting protein family member B4 [Source:HGNC Symbol;Acc:HGNC:41985]
RHOT2	#N/A	#N/A	#N/A	#N/A	#N/A	#N/A	1.54725	#N/A	#N/A	#N/A	#N/A	#N/A	#N/A	#N/A	#N/A	1	ENSG00000140983	RHOT2	protein_coding	ras homolog family member T2 [Source:HGNC Symbol;Acc:HGNC:21169]
NR4A1	#N/A	#N/A	#N/A	#N/A	#N/A	#N/A	#N/A	#N/A	#N/A	#N/A	#N/A	#N/A	#N/A	#N/A	1.54642	1	ENSG00000123358	NR4A1	protein_coding	nuclear receptor subfamily 4 group A member 1 [Source:HGNC Symbol;Acc:HGNC:7980]
NAPA-AS1	#N/A	#N/A	#N/A	#N/A	#N/A	#N/A	1.54634	#N/A	#N/A	#N/A	#N/A	#N/A	#N/A	#N/A	#N/A	1	ENSG00000268061	NAPA-AS1	lncRNA	NAPA antisense RNA 1 [Source:HGNC Symbol;Acc:HGNC:44118]
HCG11	#N/A	#N/A	#N/A	#N/A	#N/A	#N/A	#N/A	#N/A	#N/A	#N/A	#N/A	#N/A	#N/A	#N/A	1.53651	1	ENSG00000228223	HCG11	lncRNA	HLA complex group 11 [Source:HGNC Symbol;Acc:HGNC:17707]
JAG2	#N/A	#N/A	1.53294	#N/A	#N/A	#N/A	#N/A	#N/A	#N/A	#N/A	#N/A	#N/A	#N/A	#N/A	#N/A	1	ENSG00000184916	JAG2	protein_coding	jagged canonical Notch ligand 2 [Source:HGNC Symbol;Acc:HGNC:6189]
TIAL1	#N/A	#N/A	#N/A	#N/A	#N/A	#N/A	1.53287	#N/A	#N/A	#N/A	#N/A	#N/A	#N/A	#N/A	#N/A	1	ENSG00000151923	TIAL1	protein_coding	TIA1 cytotoxic granule associated RNA binding protein like 1 [Source:HGNC Symbol;Acc:HGNC:11804]
RPUSD4	#N/A	#N/A	#N/A	#N/A	#N/A	#N/A	#N/A	#N/A	#N/A	#N/A	#N/A	#N/A	#N/A	#N/A	1.52033	1	ENSG00000165526	RPUSD4	protein_coding	RNA pseudouridine synthase D4 [Source:HGNC Symbol;Acc:HGNC:25898]
RUSF1	#N/A	#N/A	#N/A	#N/A	#N/A	#N/A	1.51737	#N/A	#N/A	#N/A	#N/A	#N/A	#N/A	#N/A	#N/A	1	ENSG00000140688	RUSF1	protein_coding	RUS family member 1 [Source:HGNC Symbol;Acc:HGNC:25848]
STRN4	#N/A	#N/A	#N/A	#N/A	#N/A	#N/A	1.5135	#N/A	#N/A	#N/A	#N/A	#N/A	#N/A	#N/A	#N/A	1	ENSG00000090372	STRN4	protein_coding	striatin 4 [Source:HGNC Symbol;Acc:HGNC:15721]
#272668	#N/A	#N/A	#N/A	#N/A	#N/A	#N/A	#N/A	#N/A	1.51313	#N/A	#N/A	#N/A	#N/A	#N/A	#N/A	1	ENSG00000272668		lncRNA	novel transcript, antisense to VSIG8
PPP3CB-AS1	#N/A	#N/A	#N/A	#N/A	#N/A	#N/A	#N/A	#N/A	#N/A	#N/A	#N/A	#N/A	#N/A	#N/A	1.50962	1	ENSG00000221817	PPP3CB-AS1	lncRNA	PPP3CB antisense RNA 1 (head to head) [Source:HGNC Symbol;Acc:HGNC:50750]
ZSCAN26	#N/A	#N/A	#N/A	#N/A	#N/A	#N/A	1.5061	#N/A	#N/A	#N/A	#N/A	#N/A	#N/A	#N/A	#N/A	1	ENSG00000197062	ZSCAN26	protein_coding	zinc finger and SCAN domain containing 26 [Source:HGNC Symbol;Acc:HGNC:12978]
MIF4GD	#N/A	#N/A	#N/A	#N/A	#N/A	#N/A	#N/A	#N/A	#N/A	#N/A	#N/A	#N/A	#N/A	#N/A	1.50597	1	ENSG00000125457	MIF4GD	protein_coding	MIF4G domain containing [Source:HGNC Symbol;Acc:HGNC:24030]
PHRF1#070047	#N/A	#N/A	#N/A	#N/A	#N/A	#N/A	1.50537	#N/A	#N/A	#N/A	#N/A	#N/A	#N/A	#N/A	#N/A	1	ENSG00000070047	PHRF1	protein_coding	PHD and ring finger domains 1 [Source:HGNC Symbol;Acc:HGNC:24351]
XPO5	#N/A	#N/A	#N/A	#N/A	#N/A	#N/A	1.50275	#N/A	#N/A	#N/A	#N/A	#N/A	#N/A	#N/A	#N/A	1	ENSG00000124571	XPO5	protein_coding	exportin 5 [Source:HGNC Symbol;Acc:HGNC:17675]
DARS1-AS1	#N/A	#N/A	1.50069	#N/A	#N/A	#N/A	#N/A	#N/A	#N/A	#N/A	#N/A	#N/A	#N/A	#N/A	#N/A	1	ENSG00000231890	DARS1-AS1	lncRNA	DARS1 antisense RNA 1 [Source:HGNC Symbol;Acc:HGNC:40170]
UBN1	#N/A	#N/A	#N/A	#N/A	#N/A	#N/A	1.49852	#N/A	#N/A	#N/A	#N/A	#N/A	#N/A	#N/A	#N/A	1	ENSG00000118900	UBN1	protein_coding	ubinuclein 1 [Source:HGNC Symbol;Acc:HGNC:12506]
SYMPK	#N/A	#N/A	#N/A	#N/A	#N/A	#N/A	1.49632	#N/A	#N/A	#N/A	#N/A	#N/A	#N/A	#N/A	#N/A	1	ENSG00000125755	SYMPK	protein_coding	symplekin scaffold protein [Source:HGNC Symbol;Acc:HGNC:22935]
NCOA5	#N/A	#N/A	#N/A	#N/A	#N/A	#N/A	1.49556	#N/A	#N/A	#N/A	#N/A	#N/A	#N/A	#N/A	#N/A	1	ENSG00000124160	NCOA5	protein_coding	nuclear receptor coactivator 5 [Source:HGNC Symbol;Acc:HGNC:15909]
DOCK3	#N/A	#N/A	1.49553	#N/A	#N/A	#N/A	#N/A	#N/A	#N/A	#N/A	#N/A	#N/A	#N/A	#N/A	#N/A	1	ENSG00000088538	DOCK3	protein_coding	dedicator of cytokinesis 3 [Source:HGNC Symbol;Acc:HGNC:2989]
USP13	#N/A	#N/A	#N/A	#N/A	#N/A	#N/A	#N/A	#N/A	#N/A	#N/A	#N/A	#N/A	#N/A	#N/A	1.49546	1	ENSG00000058056	USP13	protein_coding	ubiquitin specific peptidase 13 [Source:HGNC Symbol;Acc:HGNC:12611]
EXOSC8	#N/A	#N/A	#N/A	#N/A	#N/A	#N/A	1.49313	#N/A	#N/A	#N/A	#N/A	#N/A	#N/A	#N/A	#N/A	1	ENSG00000120699	EXOSC8	protein_coding	exosome component 8 [Source:HGNC Symbol;Acc:HGNC:17035]
TEX2	#N/A	#N/A	1.4926	#N/A	#N/A	#N/A	#N/A	#N/A	#N/A	#N/A	#N/A	#N/A	#N/A	#N/A	#N/A	1	ENSG00000136478	TEX2	protein_coding	testis expressed 2 [Source:HGNC Symbol;Acc:HGNC:30884]
GYS1	#N/A	#N/A	1.49179	#N/A	#N/A	#N/A	#N/A	#N/A	#N/A	#N/A	#N/A	#N/A	#N/A	#N/A	#N/A	1	ENSG00000104812	GYS1	protein_coding	glycogen synthase 1 [Source:HGNC Symbol;Acc:HGNC:4706]
MARCHF3	#N/A	#N/A	#N/A	#N/A	#N/A	#N/A	#N/A	#N/A	#N/A	#N/A	#N/A	#N/A	#N/A	#N/A	1.48903	1	ENSG00000173926	MARCHF3	protein_coding	membrane associated ring-CH-type finger 3 [Source:HGNC Symbol;Acc:HGNC:28728]
EZH1	#N/A	#N/A	#N/A	#N/A	#N/A	#N/A	1.48038	#N/A	#N/A	#N/A	#N/A	#N/A	#N/A	#N/A	#N/A	1	ENSG00000108799	EZH1	protein_coding	enhancer of zeste 1 polycomb repressive complex 2 subunit [Source:HGNC Symbol;Acc:HGNC:3526]
MOCS2	#N/A	1.47765	#N/A	#N/A	#N/A	#N/A	#N/A	#N/A	#N/A	#N/A	#N/A	#N/A	#N/A	#N/A	#N/A	1	ENSG00000164172	MOCS2	protein_coding	molybdenum cofactor synthesis 2 [Source:HGNC Symbol;Acc:HGNC:7193]
RXRA	#N/A	#N/A	1.4774	#N/A	#N/A	#N/A	#N/A	#N/A	#N/A	#N/A	#N/A	#N/A	#N/A	#N/A	#N/A	1	ENSG00000186350	RXRA	protein_coding	retinoid X receptor alpha [Source:HGNC Symbol;Acc:HGNC:10477]
MACIR	#N/A	#N/A	#N/A	#N/A	#N/A	#N/A	#N/A	#N/A	#N/A	#N/A	1.47579	#N/A	#N/A	#N/A	#N/A	1	ENSG00000181751	MACIR	protein_coding	macrophage immunometabolism regulator [Source:HGNC Symbol;Acc:HGNC:25052]
SGK2	#N/A	#N/A	#N/A	#N/A	#N/A	#N/A	#N/A	#N/A	1.47461	#N/A	#N/A	#N/A	#N/A	#N/A	#N/A	1	ENSG00000101049	SGK2	protein_coding	serum/glucocorticoid regulated kinase 2 [Source:HGNC Symbol;Acc:HGNC:13900]
TTC9C	#N/A	#N/A	#N/A	#N/A	#N/A	#N/A	1.47286	#N/A	#N/A	#N/A	#N/A	#N/A	#N/A	#N/A	#N/A	1	ENSG00000162222	TTC9C	protein_coding	tetratricopeptide repeat domain 9C [Source:HGNC Symbol;Acc:HGNC:28432]
GTF3C5	#N/A	#N/A	#N/A	#N/A	#N/A	#N/A	1.46911	#N/A	#N/A	#N/A	#N/A	#N/A	#N/A	#N/A	#N/A	1	ENSG00000148308	GTF3C5	protein_coding	general transcription factor IIIC subunit 5 [Source:HGNC Symbol;Acc:HGNC:4668]
TNNI2#130598	#N/A	#N/A	#N/A	#N/A	#N/A	#N/A	#N/A	1.46897	#N/A	#N/A	#N/A	#N/A	#N/A	#N/A	#N/A	1	ENSG00000130598	TNNI2	protein_coding	troponin I2, fast skeletal type [Source:HGNC Symbol;Acc:HGNC:11946]
SRP14-DT	#N/A	#N/A	#N/A	#N/A	#N/A	#N/A	#N/A	#N/A	#N/A	#N/A	#N/A	#N/A	#N/A	#N/A	1.4677	1	ENSG00000248508	SRP14-DT	lncRNA	SRP14 divergent transcript [Source:HGNC Symbol;Acc:HGNC:48619]
FUBP3	#N/A	#N/A	#N/A	#N/A	#N/A	#N/A	1.46667	#N/A	#N/A	#N/A	#N/A	#N/A	#N/A	#N/A	#N/A	1	ENSG00000107164	FUBP3	protein_coding	far upstream element binding protein 3 [Source:HGNC Symbol;Acc:HGNC:4005]
ADCK5#173137	#N/A	#N/A	#N/A	#N/A	#N/A	#N/A	#N/A	#N/A	#N/A	#N/A	1.46249	#N/A	#N/A	#N/A	#N/A	1	ENSG00000173137	ADCK5	protein_coding	aarF domain containing kinase 5 [Source:HGNC Symbol;Acc:HGNC:21738]
CIC	#N/A	#N/A	#N/A	#N/A	#N/A	#N/A	1.46133	#N/A	#N/A	#N/A	#N/A	#N/A	#N/A	#N/A	#N/A	1	ENSG00000079432	CIC	protein_coding	capicua transcriptional repressor [Source:HGNC Symbol;Acc:HGNC:14214]
ZNF449	#N/A	#N/A	#N/A	#N/A	#N/A	#N/A	1.45732	#N/A	#N/A	#N/A	#N/A	#N/A	#N/A	#N/A	#N/A	1	ENSG00000173275	ZNF449	protein_coding	zinc finger protein 449 [Source:HGNC Symbol;Acc:HGNC:21039]
SQSTM1#161011	#N/A	#N/A	#N/A	#N/A	#N/A	#N/A	#N/A	#N/A	#N/A	#N/A	#N/A	#N/A	#N/A	#N/A	1.45706	1	ENSG00000161011	SQSTM1	protein_coding	sequestosome 1 [Source:HGNC Symbol;Acc:HGNC:11280]
IKZF5	#N/A	#N/A	#N/A	#N/A	#N/A	#N/A	1.45574	#N/A	#N/A	#N/A	#N/A	#N/A	#N/A	#N/A	#N/A	1	ENSG00000095574	IKZF5	protein_coding	IKAROS family zinc finger 5 [Source:HGNC Symbol;Acc:HGNC:14283]
SDHA	#N/A	#N/A	#N/A	#N/A	#N/A	#N/A	#N/A	#N/A	#N/A	#N/A	#N/A	#N/A	#N/A	#N/A	1.45392	1	ENSG00000073578	SDHA	protein_coding	succinate dehydrogenase complex flavoprotein subunit A [Source:HGNC Symbol;Acc:HGNC:10680]
KY	#N/A	#N/A	#N/A	#N/A	#N/A	#N/A	#N/A	#N/A	#N/A	#N/A	#N/A	#N/A	#N/A	#N/A	1.44757	1	ENSG00000174611	KY	protein_coding	kyphoscoliosis peptidase [Source:HGNC Symbol;Acc:HGNC:26576]
SKIV2L#204351	#N/A	#N/A	#N/A	#N/A	#N/A	#N/A	1.44566	#N/A	#N/A	#N/A	#N/A	#N/A	#N/A	#N/A	#N/A	1	ENSG00000204351	SKIV2L	protein_coding	Ski2 like RNA helicase [Source:HGNC Symbol;Acc:HGNC:10898]
MRPS23	#N/A	#N/A	1.44501	#N/A	#N/A	#N/A	#N/A	#N/A	#N/A	#N/A	#N/A	#N/A	#N/A	#N/A	#N/A	1	ENSG00000181610	MRPS23	protein_coding	mitochondrial ribosomal protein S23 [Source:HGNC Symbol;Acc:HGNC:14509]
STAT3	#N/A	#N/A	#N/A	#N/A	#N/A	#N/A	1.44479	#N/A	#N/A	#N/A	#N/A	#N/A	#N/A	#N/A	#N/A	1	ENSG00000168610	STAT3	protein_coding	signal transducer and activator of transcription 3 [Source:HGNC Symbol;Acc:HGNC:11364]
IDH3A	#N/A	#N/A	#N/A	#N/A	#N/A	#N/A	#N/A	#N/A	#N/A	#N/A	#N/A	#N/A	#N/A	#N/A	1.44329	1	ENSG00000166411	IDH3A	protein_coding	isocitrate dehydrogenase (NAD(+)) 3 catalytic subunit alpha [Source:HGNC Symbol;Acc:HGNC:5384]
WDR73	#N/A	#N/A	#N/A	#N/A	#N/A	#N/A	1.44262	#N/A	#N/A	#N/A	#N/A	#N/A	#N/A	#N/A	#N/A	1	ENSG00000177082	WDR73	protein_coding	WD repeat domain 73 [Source:HGNC Symbol;Acc:HGNC:25928]
#286186	#N/A	#N/A	#N/A	#N/A	#N/A	#N/A	#N/A	#N/A	#N/A	#N/A	#N/A	#N/A	#N/A	#N/A	1.44038	1	ENSG00000286186		lncRNA	novel transcript, antisense to NFATC1
HDAC11	#N/A	#N/A	1.43945	#N/A	#N/A	#N/A	#N/A	#N/A	#N/A	#N/A	#N/A	#N/A	#N/A	#N/A	#N/A	1	ENSG00000163517	HDAC11	protein_coding	histone deacetylase 11 [Source:HGNC Symbol;Acc:HGNC:19086]
FBXL20	#N/A	#N/A	#N/A	#N/A	#N/A	#N/A	1.43867	#N/A	#N/A	#N/A	#N/A	#N/A	#N/A	#N/A	#N/A	1	ENSG00000108306	FBXL20	protein_coding	F-box and leucine rich repeat protein 20 [Source:HGNC Symbol;Acc:HGNC:24679]
HACL1	#N/A	#N/A	#N/A	#N/A	#N/A	#N/A	1.43829	#N/A	#N/A	#N/A	#N/A	#N/A	#N/A	#N/A	#N/A	1	ENSG00000131373	HACL1	protein_coding	2-hydroxyacyl-CoA lyase 1 [Source:HGNC Symbol;Acc:HGNC:17856]
MMS19	#N/A	#N/A	#N/A	#N/A	#N/A	#N/A	1.43766	#N/A	#N/A	#N/A	#N/A	#N/A	#N/A	#N/A	#N/A	1	ENSG00000155229	MMS19	protein_coding	MMS19 homolog, cytosolic iron-sulfur assembly component [Source:HGNC Symbol;Acc:HGNC:13824]
#258302	#N/A	#N/A	#N/A	#N/A	#N/A	#N/A	#N/A	#N/A	#N/A	#N/A	#N/A	#N/A	#N/A	#N/A	1.43522	1	ENSG00000258302		lncRNA	novel transcript, antisense to ATP2B1
NPAS3	#N/A	#N/A	#N/A	#N/A	#N/A	#N/A	#N/A	#N/A	#N/A	#N/A	1.43351	#N/A	#N/A	#N/A	#N/A	1	ENSG00000151322	NPAS3	protein_coding	neuronal PAS domain protein 3 [Source:HGNC Symbol;Acc:HGNC:19311]
EIF2B1	#N/A	#N/A	#N/A	#N/A	#N/A	#N/A	1.43319	#N/A	#N/A	#N/A	#N/A	#N/A	#N/A	#N/A	#N/A	1	ENSG00000111361	EIF2B1	protein_coding	eukaryotic translation initiation factor 2B subunit alpha [Source:HGNC Symbol;Acc:HGNC:3257]
LPIN1	#N/A	#N/A	#N/A	#N/A	#N/A	#N/A	#N/A	#N/A	#N/A	#N/A	#N/A	#N/A	#N/A	#N/A	1.4325	1	ENSG00000134324	LPIN1	protein_coding	lipin 1 [Source:HGNC Symbol;Acc:HGNC:13345]
SLC4A1AP	#N/A	#N/A	#N/A	#N/A	#N/A	#N/A	1.42907	#N/A	#N/A	#N/A	#N/A	#N/A	#N/A	#N/A	#N/A	1	ENSG00000163798	SLC4A1AP	protein_coding	solute carrier family 4 member 1 adaptor protein [Source:HGNC Symbol;Acc:HGNC:13813]
WDR45	#N/A	#N/A	#N/A	#N/A	#N/A	#N/A	#N/A	#N/A	#N/A	#N/A	#N/A	#N/A	#N/A	1.42352	#N/A	1	ENSG00000196998	WDR45	protein_coding	WD repeat domain 45 [Source:HGNC Symbol;Acc:HGNC:28912]
METTL4	1.42073	#N/A	#N/A	#N/A	#N/A	#N/A	#N/A	#N/A	#N/A	#N/A	#N/A	#N/A	#N/A	#N/A	#N/A	1	ENSG00000101574	METTL4	protein_coding	methyltransferase 4, N6-adenosine [Source:HGNC Symbol;Acc:HGNC:24726]
KLHL29	#N/A	#N/A	#N/A	#N/A	#N/A	#N/A	#N/A	#N/A	#N/A	#N/A	1.41869	#N/A	#N/A	#N/A	#N/A	1	ENSG00000119771	KLHL29	protein_coding	kelch like family member 29 [Source:HGNC Symbol;Acc:HGNC:29404]
LYRM7	#N/A	#N/A	#N/A	#N/A	#N/A	#N/A	#N/A	#N/A	#N/A	#N/A	#N/A	#N/A	#N/A	#N/A	1.41725	1	ENSG00000186687	LYRM7	protein_coding	LYR motif containing 7 [Source:HGNC Symbol;Acc:HGNC:28072]
PRH1#231887	#N/A	#N/A	#N/A	#N/A	#N/A	#N/A	1.41651	#N/A	#N/A	#N/A	#N/A	#N/A	#N/A	#N/A	#N/A	1	ENSG00000231887	PRH1	protein_coding	proline rich protein HaeIII subfamily 1 [Source:HGNC Symbol;Acc:HGNC:9366]
ZNF133	#N/A	#N/A	#N/A	#N/A	#N/A	#N/A	1.41616	#N/A	#N/A	#N/A	#N/A	#N/A	#N/A	#N/A	#N/A	1	ENSG00000125846	ZNF133	protein_coding	zinc finger protein 133 [Source:HGNC Symbol;Acc:HGNC:12917]
RAE1	#N/A	#N/A	#N/A	#N/A	#N/A	#N/A	1.41404	#N/A	#N/A	#N/A	#N/A	#N/A	#N/A	#N/A	#N/A	1	ENSG00000101146	RAE1	protein_coding	ribonucleic acid export 1 [Source:HGNC Symbol;Acc:HGNC:9828]
HDAC2-AS2	#N/A	#N/A	#N/A	#N/A	#N/A	#N/A	#N/A	#N/A	#N/A	#N/A	#N/A	#N/A	#N/A	#N/A	1.41402	1	ENSG00000228624	HDAC2-AS2	lncRNA	HDAC2 and HS3ST5 antisense RNA 2 [Source:HGNC Symbol;Acc:HGNC:43590]
MED23	#N/A	#N/A	#N/A	#N/A	#N/A	#N/A	1.41197	#N/A	#N/A	#N/A	#N/A	#N/A	#N/A	#N/A	#N/A	1	ENSG00000112282	MED23	protein_coding	mediator complex subunit 23 [Source:HGNC Symbol;Acc:HGNC:2372]
NSRP1	#N/A	#N/A	#N/A	#N/A	#N/A	#N/A	1.41096	#N/A	#N/A	#N/A	#N/A	#N/A	#N/A	#N/A	#N/A	1	ENSG00000126653	NSRP1	protein_coding	nuclear speckle splicing regulatory protein 1 [Source:HGNC Symbol;Acc:HGNC:25305]
NFYA	#N/A	#N/A	#N/A	#N/A	#N/A	#N/A	1.41084	#N/A	#N/A	#N/A	#N/A	#N/A	#N/A	#N/A	#N/A	1	ENSG00000001167	NFYA	protein_coding	nuclear transcription factor Y subunit alpha [Source:HGNC Symbol;Acc:HGNC:7804]
PMVK	#N/A	1.41047	#N/A	#N/A	#N/A	#N/A	#N/A	#N/A	#N/A	#N/A	#N/A	#N/A	#N/A	#N/A	#N/A	1	ENSG00000163344	PMVK	protein_coding	phosphomevalonate kinase [Source:HGNC Symbol;Acc:HGNC:9141]
AKR1C1	#N/A	#N/A	#N/A	#N/A	#N/A	#N/A	#N/A	#N/A	#N/A	#N/A	#N/A	#N/A	#N/A	1.40908	#N/A	1	ENSG00000187134	AKR1C1	protein_coding	aldo-keto reductase family 1 member C1 [Source:HGNC Symbol;Acc:HGNC:384]
EPM2A	#N/A	#N/A	#N/A	#N/A	#N/A	#N/A	#N/A	#N/A	#N/A	#N/A	#N/A	#N/A	#N/A	#N/A	1.40894	1	ENSG00000112425	EPM2A	protein_coding	EPM2A glucan phosphatase, laforin [Source:HGNC Symbol;Acc:HGNC:3413]
ACSL1	#N/A	#N/A	#N/A	#N/A	#N/A	#N/A	#N/A	#N/A	#N/A	#N/A	#N/A	#N/A	#N/A	#N/A	1.40844	1	ENSG00000151726	ACSL1	protein_coding	acyl-CoA synthetase long chain family member 1 [Source:HGNC Symbol;Acc:HGNC:3569]
EGFR	#N/A	#N/A	#N/A	#N/A	#N/A	#N/A	#N/A	#N/A	#N/A	#N/A	1.40736	#N/A	#N/A	#N/A	#N/A	1	ENSG00000146648	EGFR	protein_coding	epidermal growth factor receptor [Source:HGNC Symbol;Acc:HGNC:3236]
#214970	#N/A	#N/A	#N/A	#N/A	#N/A	#N/A	#N/A	#N/A	#N/A	#N/A	1.40643	#N/A	#N/A	#N/A	#N/A	1	ENSG00000214970		lncRNA	novel transcript, antisense to MYH2, MYH8, MYH1 and MYH2
CDK12	#N/A	#N/A	#N/A	#N/A	#N/A	#N/A	1.40535	#N/A	#N/A	#N/A	#N/A	#N/A	#N/A	#N/A	#N/A	1	ENSG00000167258	CDK12	protein_coding	cyclin dependent kinase 12 [Source:HGNC Symbol;Acc:HGNC:24224]
PPP2R5D	#N/A	#N/A	#N/A	#N/A	#N/A	#N/A	1.40258	#N/A	#N/A	#N/A	#N/A	#N/A	#N/A	#N/A	#N/A	1	ENSG00000112640	PPP2R5D	protein_coding	protein phosphatase 2 regulatory subunit B'delta [Source:HGNC Symbol;Acc:HGNC:9312]
SEC63	#N/A	#N/A	#N/A	#N/A	#N/A	#N/A	1.40107	#N/A	#N/A	#N/A	#N/A	#N/A	#N/A	#N/A	#N/A	1	ENSG00000025796	SEC63	protein_coding	SEC63 homolog, protein translocation regulator [Source:HGNC Symbol;Acc:HGNC:21082]
#287202	#N/A	#N/A	#N/A	#N/A	#N/A	#N/A	1.399	#N/A	#N/A	#N/A	#N/A	#N/A	#N/A	#N/A	#N/A	1	ENSG00000287202		lncRNA	novel transcript, antisense to SART3
RWDD4	#N/A	#N/A	#N/A	#N/A	#N/A	#N/A	#N/A	#N/A	#N/A	#N/A	#N/A	#N/A	#N/A	#N/A	1.39644	1	ENSG00000182552	RWDD4	protein_coding	RWD domain containing 4 [Source:HGNC Symbol;Acc:HGNC:23750]
GID8	#N/A	#N/A	#N/A	#N/A	#N/A	#N/A	1.39644	#N/A	#N/A	#N/A	#N/A	#N/A	#N/A	#N/A	#N/A	1	ENSG00000101193	GID8	protein_coding	GID complex subunit 8 homolog [Source:HGNC Symbol;Acc:HGNC:15857]
RBM5	#N/A	#N/A	#N/A	#N/A	#N/A	#N/A	1.39345	#N/A	#N/A	#N/A	#N/A	#N/A	#N/A	#N/A	#N/A	1	ENSG00000003756	RBM5	protein_coding	RNA binding motif protein 5 [Source:HGNC Symbol;Acc:HGNC:9902]
PPP1R3E	#N/A	#N/A	#N/A	#N/A	#N/A	#N/A	1.38915	#N/A	#N/A	#N/A	#N/A	#N/A	#N/A	#N/A	#N/A	1	ENSG00000235194	PPP1R3E	protein_coding	protein phosphatase 1 regulatory subunit 3E [Source:HGNC Symbol;Acc:HGNC:14943]
RBM6	#N/A	#N/A	#N/A	#N/A	#N/A	#N/A	1.38811	#N/A	#N/A	#N/A	#N/A	#N/A	#N/A	#N/A	#N/A	1	ENSG00000004534	RBM6	protein_coding	RNA binding motif protein 6 [Source:HGNC Symbol;Acc:HGNC:9903]
TANGO6	#N/A	#N/A	#N/A	#N/A	#N/A	#N/A	1.38311	#N/A	#N/A	#N/A	#N/A	#N/A	#N/A	#N/A	#N/A	1	ENSG00000103047	TANGO6	protein_coding	transport and golgi organization 6 homolog [Source:HGNC Symbol;Acc:HGNC:25749]
DDX31	#N/A	#N/A	#N/A	#N/A	#N/A	#N/A	1.38229	#N/A	#N/A	#N/A	#N/A	#N/A	#N/A	#N/A	#N/A	1	ENSG00000125485	DDX31	protein_coding	DEAD-box helicase 31 [Source:HGNC Symbol;Acc:HGNC:16715]
OIP5-AS1	#N/A	#N/A	#N/A	#N/A	#N/A	#N/A	#N/A	#N/A	#N/A	#N/A	#N/A	#N/A	#N/A	#N/A	1.38122	1	ENSG00000247556	OIP5-AS1	lncRNA	OIP5 antisense RNA 1 [Source:HGNC Symbol;Acc:HGNC:43563]
LMNB2	#N/A	#N/A	1.38084	#N/A	#N/A	#N/A	#N/A	#N/A	#N/A	#N/A	#N/A	#N/A	#N/A	#N/A	#N/A	1	ENSG00000176619	LMNB2	protein_coding	lamin B2 [Source:HGNC Symbol;Acc:HGNC:6638]
SNRPA1	#N/A	#N/A	#N/A	#N/A	#N/A	#N/A	1.37956	#N/A	#N/A	#N/A	#N/A	#N/A	#N/A	#N/A	#N/A	1	ENSG00000131876	SNRPA1	protein_coding	small nuclear ribonucleoprotein polypeptide A' [Source:HGNC Symbol;Acc:HGNC:11152]
CCDC39	#N/A	#N/A	#N/A	#N/A	#N/A	#N/A	#N/A	#N/A	#N/A	#N/A	#N/A	#N/A	#N/A	#N/A	1.37878	1	ENSG00000284862	CCDC39	protein_coding	coiled-coil domain containing 39 [Source:HGNC Symbol;Acc:HGNC:25244]
CCDC57	#N/A	#N/A	#N/A	#N/A	#N/A	#N/A	1.37729	#N/A	#N/A	#N/A	#N/A	#N/A	#N/A	#N/A	#N/A	1	ENSG00000176155	CCDC57	protein_coding	coiled-coil domain containing 57 [Source:HGNC Symbol;Acc:HGNC:27564]
GGNBP2#278311	#N/A	#N/A	#N/A	#N/A	#N/A	#N/A	1.37594	#N/A	#N/A	#N/A	#N/A	#N/A	#N/A	#N/A	#N/A	1	ENSG00000278311	GGNBP2	protein_coding	gametogenetin binding protein 2 [Source:HGNC Symbol;Acc:HGNC:19357]
#170846	#N/A	#N/A	#N/A	#N/A	#N/A	#N/A	#N/A	#N/A	#N/A	#N/A	#N/A	#N/A	#N/A	#N/A	1.37588	1	ENSG00000170846		protein_coding	novel protein, similar to Morf4 family associated protein 1
MLIP-AS1	#N/A	#N/A	#N/A	#N/A	#N/A	#N/A	#N/A	#N/A	#N/A	#N/A	#N/A	#N/A	#N/A	#N/A	1.37414	1	ENSG00000235050	MLIP-AS1	lncRNA	MLIP antisense RNA 1 [Source:HGNC Symbol;Acc:HGNC:40963]
DYNC1LI2	#N/A	#N/A	#N/A	#N/A	#N/A	#N/A	1.37315	#N/A	#N/A	#N/A	#N/A	#N/A	#N/A	#N/A	#N/A	1	ENSG00000135720	DYNC1LI2	protein_coding	dynein cytoplasmic 1 light intermediate chain 2 [Source:HGNC Symbol;Acc:HGNC:2966]
#265739	#N/A	#N/A	#N/A	#N/A	#N/A	#N/A	1.37243	#N/A	#N/A	#N/A	#N/A	#N/A	#N/A	#N/A	#N/A	1	ENSG00000265739		lncRNA	novel transcript, antisense to CCDC55
AUP1	#N/A	#N/A	#N/A	#N/A	#N/A	#N/A	1.36996	#N/A	#N/A	#N/A	#N/A	#N/A	#N/A	#N/A	#N/A	1	ENSG00000115307	AUP1	protein_coding	AUP1 lipid droplet regulating VLDL assembly factor [Source:HGNC Symbol;Acc:HGNC:891]
ABRAXAS2	#N/A	#N/A	#N/A	#N/A	#N/A	#N/A	1.36986	#N/A	#N/A	#N/A	#N/A	#N/A	#N/A	#N/A	#N/A	1	ENSG00000165660	ABRAXAS2	protein_coding	abraxas 2, BRISC complex subunit [Source:HGNC Symbol;Acc:HGNC:28975]
ZNF75A	#N/A	#N/A	#N/A	#N/A	#N/A	#N/A	1.36967	#N/A	#N/A	#N/A	#N/A	#N/A	#N/A	#N/A	#N/A	1	ENSG00000162086	ZNF75A	protein_coding	zinc finger protein 75a [Source:HGNC Symbol;Acc:HGNC:13146]
LINC00691	#N/A	#N/A	#N/A	#N/A	#N/A	#N/A	#N/A	#N/A	#N/A	#N/A	#N/A	#N/A	#N/A	#N/A	1.36877	1	ENSG00000224074	LINC00691	lncRNA	long intergenic non-protein coding RNA 691 [Source:HGNC Symbol;Acc:HGNC:44514]
PIGP	#N/A	1.3658	#N/A	#N/A	#N/A	#N/A	#N/A	#N/A	#N/A	#N/A	#N/A	#N/A	#N/A	#N/A	#N/A	1	ENSG00000185808	PIGP	protein_coding	phosphatidylinositol glycan anchor biosynthesis class P [Source:HGNC Symbol;Acc:HGNC:3046]
SLC16A3	#N/A	#N/A	#N/A	#N/A	#N/A	#N/A	#N/A	#N/A	#N/A	#N/A	#N/A	#N/A	#N/A	#N/A	1.36447	1	ENSG00000141526	SLC16A3	protein_coding	solute carrier family 16 member 3 [Source:HGNC Symbol;Acc:HGNC:10924]
UNC50	#N/A	#N/A	#N/A	#N/A	#N/A	#N/A	1.36405	#N/A	#N/A	#N/A	#N/A	#N/A	#N/A	#N/A	#N/A	1	ENSG00000115446	UNC50	protein_coding	unc-50 inner nuclear membrane RNA binding protein [Source:HGNC Symbol;Acc:HGNC:16046]
TSHR	#N/A	1.35606	#N/A	#N/A	#N/A	#N/A	#N/A	#N/A	#N/A	#N/A	#N/A	#N/A	#N/A	#N/A	#N/A	1	ENSG00000165409	TSHR	protein_coding	thyroid stimulating hormone receptor [Source:HGNC Symbol;Acc:HGNC:12373]
PTDSS2#174915	#N/A	#N/A	#N/A	#N/A	#N/A	#N/A	1.35576	#N/A	#N/A	#N/A	#N/A	#N/A	#N/A	#N/A	#N/A	1	ENSG00000174915	PTDSS2	protein_coding	phosphatidylserine synthase 2 [Source:HGNC Symbol;Acc:HGNC:15463]
RMDN3	#N/A	#N/A	#N/A	#N/A	#N/A	#N/A	1.35107	#N/A	#N/A	#N/A	#N/A	#N/A	#N/A	#N/A	#N/A	1	ENSG00000137824	RMDN3	protein_coding	regulator of microtubule dynamics 3 [Source:HGNC Symbol;Acc:HGNC:25550]
ITIH6	#N/A	#N/A	#N/A	#N/A	1.3506	#N/A	#N/A	#N/A	#N/A	#N/A	#N/A	#N/A	#N/A	#N/A	#N/A	1	ENSG00000102313	ITIH6	protein_coding	inter-alpha-trypsin inhibitor heavy chain family member 6 [Source:HGNC Symbol;Acc:HGNC:28907]
CC2D2B	#N/A	#N/A	#N/A	#N/A	#N/A	#N/A	1.35019	#N/A	#N/A	#N/A	#N/A	#N/A	#N/A	#N/A	#N/A	1	ENSG00000188649	CC2D2B	protein_coding	coiled-coil and C2 domain containing 2B [Source:HGNC Symbol;Acc:HGNC:31666]
DDX42	#N/A	#N/A	#N/A	#N/A	#N/A	#N/A	1.3461	#N/A	#N/A	#N/A	#N/A	#N/A	#N/A	#N/A	#N/A	1	ENSG00000198231	DDX42	protein_coding	DEAD-box helicase 42 [Source:HGNC Symbol;Acc:HGNC:18676]
GPATCH1	#N/A	#N/A	#N/A	#N/A	#N/A	#N/A	1.34482	#N/A	#N/A	#N/A	#N/A	#N/A	#N/A	#N/A	#N/A	1	ENSG00000076650	GPATCH1	protein_coding	G-patch domain containing 1 [Source:HGNC Symbol;Acc:HGNC:24658]
ZNF441	#N/A	#N/A	#N/A	#N/A	#N/A	#N/A	1.34431	#N/A	#N/A	#N/A	#N/A	#N/A	#N/A	#N/A	#N/A	1	ENSG00000197044	ZNF441	protein_coding	zinc finger protein 441 [Source:HGNC Symbol;Acc:HGNC:20875]
FCF1	#N/A	#N/A	#N/A	#N/A	#N/A	#N/A	1.33896	#N/A	#N/A	#N/A	#N/A	#N/A	#N/A	#N/A	#N/A	1	ENSG00000119616	FCF1	protein_coding	FCF1 rRNA-processing protein [Source:HGNC Symbol;Acc:HGNC:20220]
TOP3B	#N/A	#N/A	#N/A	#N/A	#N/A	#N/A	1.33756	#N/A	#N/A	#N/A	#N/A	#N/A	#N/A	#N/A	#N/A	1	ENSG00000100038	TOP3B	protein_coding	DNA topoisomerase III beta [Source:HGNC Symbol;Acc:HGNC:11993]
UBXN2B	#N/A	1.3375	#N/A	#N/A	#N/A	#N/A	#N/A	#N/A	#N/A	#N/A	#N/A	#N/A	#N/A	#N/A	#N/A	1	ENSG00000215114	UBXN2B	protein_coding	UBX domain protein 2B [Source:HGNC Symbol;Acc:HGNC:27035]
NECTIN3	#N/A	#N/A	#N/A	#N/A	#N/A	#N/A	#N/A	#N/A	#N/A	#N/A	1.33494	#N/A	#N/A	#N/A	#N/A	1	ENSG00000177707	NECTIN3	protein_coding	nectin cell adhesion molecule 3 [Source:HGNC Symbol;Acc:HGNC:17664]
LRRC39	#N/A	#N/A	#N/A	#N/A	#N/A	#N/A	#N/A	#N/A	#N/A	#N/A	#N/A	#N/A	#N/A	#N/A	1.33273	1	ENSG00000122477	LRRC39	protein_coding	leucine rich repeat containing 39 [Source:HGNC Symbol;Acc:HGNC:28228]
EHBP1-AS1	#N/A	#N/A	#N/A	#N/A	#N/A	#N/A	1.33104	#N/A	#N/A	#N/A	#N/A	#N/A	#N/A	#N/A	#N/A	1	ENSG00000231609	EHBP1-AS1	lncRNA	EHBP1 antisense RNA 1 [Source:HGNC Symbol;Acc:HGNC:55766]
C1orf198	#N/A	#N/A	#N/A	#N/A	#N/A	#N/A	#N/A	#N/A	#N/A	#N/A	#N/A	#N/A	#N/A	1.32926	#N/A	1	ENSG00000119280	C1orf198	protein_coding	chromosome 1 open reading frame 198 [Source:HGNC Symbol;Acc:HGNC:25900]
PEX6	#N/A	#N/A	#N/A	#N/A	#N/A	#N/A	1.32613	#N/A	#N/A	#N/A	#N/A	#N/A	#N/A	#N/A	#N/A	1	ENSG00000124587	PEX6	protein_coding	peroxisomal biogenesis factor 6 [Source:HGNC Symbol;Acc:HGNC:8859]
LMBR1L	#N/A	#N/A	#N/A	#N/A	#N/A	#N/A	1.32501	#N/A	#N/A	#N/A	#N/A	#N/A	#N/A	#N/A	#N/A	1	ENSG00000139636	LMBR1L	protein_coding	limb development membrane protein 1 like [Source:HGNC Symbol;Acc:HGNC:18268]
PLA2G4B	#N/A	#N/A	#N/A	#N/A	#N/A	#N/A	1.32413	#N/A	#N/A	#N/A	#N/A	#N/A	#N/A	#N/A	#N/A	1	ENSG00000243708	PLA2G4B	protein_coding	phospholipase A2 group IVB [Source:HGNC Symbol;Acc:HGNC:9036]
PSMB7	#N/A	#N/A	#N/A	#N/A	#N/A	#N/A	#N/A	#N/A	#N/A	#N/A	#N/A	#N/A	#N/A	#N/A	1.32412	1	ENSG00000136930	PSMB7	protein_coding	proteasome 20S subunit beta 7 [Source:HGNC Symbol;Acc:HGNC:9544]
CPSF1#071894	#N/A	#N/A	#N/A	#N/A	#N/A	#N/A	1.32259	#N/A	#N/A	#N/A	#N/A	#N/A	#N/A	#N/A	#N/A	1	ENSG00000071894	CPSF1	protein_coding	cleavage and polyadenylation specific factor 1 [Source:HGNC Symbol;Acc:HGNC:2324]
MRPL35	#N/A	#N/A	1.32119	#N/A	#N/A	#N/A	#N/A	#N/A	#N/A	#N/A	#N/A	#N/A	#N/A	#N/A	#N/A	1	ENSG00000132313	MRPL35	protein_coding	mitochondrial ribosomal protein L35 [Source:HGNC Symbol;Acc:HGNC:14489]
MUS81	#N/A	#N/A	#N/A	#N/A	#N/A	#N/A	1.32095	#N/A	#N/A	#N/A	#N/A	#N/A	#N/A	#N/A	#N/A	1	ENSG00000172732	MUS81	protein_coding	MUS81 structure-specific endonuclease subunit [Source:HGNC Symbol;Acc:HGNC:29814]
LUC7L	#N/A	#N/A	#N/A	#N/A	#N/A	#N/A	1.32091	#N/A	#N/A	#N/A	#N/A	#N/A	#N/A	#N/A	#N/A	1	ENSG00000007392	LUC7L	protein_coding	LUC7 like [Source:HGNC Symbol;Acc:HGNC:6723]
SLC9A1	#N/A	#N/A	#N/A	#N/A	#N/A	#N/A	#N/A	#N/A	#N/A	#N/A	#N/A	#N/A	#N/A	1.31531	#N/A	1	ENSG00000090020	SLC9A1	protein_coding	solute carrier family 9 member A1 [Source:HGNC Symbol;Acc:HGNC:11071]
NARF	#N/A	#N/A	#N/A	#N/A	#N/A	#N/A	1.3147	#N/A	#N/A	#N/A	#N/A	#N/A	#N/A	#N/A	#N/A	1	ENSG00000141562	NARF	protein_coding	nuclear prelamin A recognition factor [Source:HGNC Symbol;Acc:HGNC:29916]
TTC17	#N/A	#N/A	#N/A	#N/A	#N/A	#N/A	1.31449	#N/A	#N/A	#N/A	#N/A	#N/A	#N/A	#N/A	#N/A	1	ENSG00000052841	TTC17	protein_coding	tetratricopeptide repeat domain 17 [Source:HGNC Symbol;Acc:HGNC:25596]
PRKAA2	#N/A	#N/A	#N/A	#N/A	#N/A	#N/A	#N/A	#N/A	#N/A	#N/A	#N/A	#N/A	#N/A	#N/A	1.31383	1	ENSG00000162409	PRKAA2	protein_coding	protein kinase AMP-activated catalytic subunit alpha 2 [Source:HGNC Symbol;Acc:HGNC:9377]
THG1L	#N/A	1.31322	#N/A	#N/A	#N/A	#N/A	#N/A	#N/A	#N/A	#N/A	#N/A	#N/A	#N/A	#N/A	#N/A	1	ENSG00000113272	THG1L	protein_coding	tRNA-histidine guanylyltransferase 1 like [Source:HGNC Symbol;Acc:HGNC:26053]
ILF2	#N/A	#N/A	#N/A	#N/A	#N/A	#N/A	#N/A	#N/A	#N/A	#N/A	1.31283	#N/A	#N/A	#N/A	#N/A	1	ENSG00000143621	ILF2	protein_coding	interleukin enhancer binding factor 2 [Source:HGNC Symbol;Acc:HGNC:6037]
SMARCB1#099956	#N/A	#N/A	#N/A	#N/A	#N/A	#N/A	1.31163	#N/A	#N/A	#N/A	#N/A	#N/A	#N/A	#N/A	#N/A	1	ENSG00000099956	SMARCB1	protein_coding	SWI/SNF related, matrix associated, actin dependent regulator of chromatin, subfamily b, member 1 [Source:HGNC Symbol;Acc:HGNC:11103]
YTHDF1	#N/A	#N/A	#N/A	#N/A	#N/A	#N/A	1.30423	#N/A	#N/A	#N/A	#N/A	#N/A	#N/A	#N/A	#N/A	1	ENSG00000149658	YTHDF1	protein_coding	YTH N6-methyladenosine RNA binding protein 1 [Source:HGNC Symbol;Acc:HGNC:15867]
WAPL-DT	#N/A	1.30411	#N/A	#N/A	#N/A	#N/A	#N/A	#N/A	#N/A	#N/A	#N/A	#N/A	#N/A	#N/A	#N/A	1	ENSG00000227896	WAPL-DT	lncRNA	WAPL divergent transcript [Source:HGNC Symbol;Acc:HGNC:55805]
MYBPC2	#N/A	#N/A	1.30233	#N/A	#N/A	#N/A	#N/A	#N/A	#N/A	#N/A	#N/A	#N/A	#N/A	#N/A	#N/A	1	ENSG00000086967	MYBPC2	protein_coding	myosin binding protein C2 [Source:HGNC Symbol;Acc:HGNC:7550]
DYSF	#N/A	#N/A	1.30222	#N/A	#N/A	#N/A	#N/A	#N/A	#N/A	#N/A	#N/A	#N/A	#N/A	#N/A	#N/A	1	ENSG00000135636	DYSF	protein_coding	dysferlin [Source:HGNC Symbol;Acc:HGNC:3097]
YY1AP1	#N/A	#N/A	#N/A	#N/A	#N/A	#N/A	1.30146	#N/A	#N/A	#N/A	#N/A	#N/A	#N/A	#N/A	#N/A	1	ENSG00000163374	YY1AP1	protein_coding	YY1 associated protein 1 [Source:HGNC Symbol;Acc:HGNC:30935]
L3MBTL2	#N/A	#N/A	#N/A	#N/A	#N/A	#N/A	1.29749	#N/A	#N/A	#N/A	#N/A	#N/A	#N/A	#N/A	#N/A	1	ENSG00000100395	L3MBTL2	protein_coding	L3MBTL histone methyl-lysine binding protein 2 [Source:HGNC Symbol;Acc:HGNC:18594]
NUP153	#N/A	#N/A	#N/A	#N/A	#N/A	#N/A	1.29647	#N/A	#N/A	#N/A	#N/A	#N/A	#N/A	#N/A	#N/A	1	ENSG00000124789	NUP153	protein_coding	nucleoporin 153 [Source:HGNC Symbol;Acc:HGNC:8062]
HACD1	#N/A	#N/A	1.29601	#N/A	#N/A	#N/A	#N/A	#N/A	#N/A	#N/A	#N/A	#N/A	#N/A	#N/A	#N/A	1	ENSG00000165996	HACD1	protein_coding	3-hydroxyacyl-CoA dehydratase 1 [Source:HGNC Symbol;Acc:HGNC:9639]
BNC2	#N/A	#N/A	#N/A	#N/A	#N/A	#N/A	#N/A	#N/A	#N/A	#N/A	#N/A	#N/A	#N/A	#N/A	1.29418	1	ENSG00000173068	BNC2	protein_coding	basonuclin 2 [Source:HGNC Symbol;Acc:HGNC:30988]
DDX17	#N/A	#N/A	#N/A	#N/A	#N/A	#N/A	1.29322	#N/A	#N/A	#N/A	#N/A	#N/A	#N/A	#N/A	#N/A	1	ENSG00000100201	DDX17	protein_coding	DEAD-box helicase 17 [Source:HGNC Symbol;Acc:HGNC:2740]
SF1	#N/A	#N/A	#N/A	#N/A	#N/A	#N/A	1.29306	#N/A	#N/A	#N/A	#N/A	#N/A	#N/A	#N/A	#N/A	1	ENSG00000168066	SF1	protein_coding	splicing factor 1 [Source:HGNC Symbol;Acc:HGNC:12950]
PHC3	#N/A	#N/A	#N/A	#N/A	#N/A	#N/A	1.29162	#N/A	#N/A	#N/A	#N/A	#N/A	#N/A	#N/A	#N/A	1	ENSG00000173889	PHC3	protein_coding	polyhomeotic homolog 3 [Source:HGNC Symbol;Acc:HGNC:15682]
BACH2	1.29123	#N/A	#N/A	#N/A	#N/A	#N/A	#N/A	#N/A	#N/A	#N/A	#N/A	#N/A	#N/A	#N/A	#N/A	1	ENSG00000112182	BACH2	protein_coding	BTB domain and CNC homolog 2 [Source:HGNC Symbol;Acc:HGNC:14078]
CWF19L2	#N/A	#N/A	#N/A	#N/A	#N/A	#N/A	1.29064	#N/A	#N/A	#N/A	#N/A	#N/A	#N/A	#N/A	#N/A	1	ENSG00000152404	CWF19L2	protein_coding	CWF19 like cell cycle control factor 2 [Source:HGNC Symbol;Acc:HGNC:26508]
GTPBP2	#N/A	#N/A	#N/A	#N/A	#N/A	#N/A	1.28905	#N/A	#N/A	#N/A	#N/A	#N/A	#N/A	#N/A	#N/A	1	ENSG00000172432	GTPBP2	protein_coding	GTP binding protein 2 [Source:HGNC Symbol;Acc:HGNC:4670]
#285755	#N/A	#N/A	#N/A	#N/A	#N/A	#N/A	#N/A	#N/A	#N/A	#N/A	#N/A	#N/A	#N/A	#N/A	1.28739	1	ENSG00000285755		lncRNA	Novel transcript
#283696	#N/A	#N/A	#N/A	#N/A	#N/A	#N/A	1.28719	#N/A	#N/A	#N/A	#N/A	#N/A	#N/A	#N/A	#N/A	1	ENSG00000283696		lncRNA	novel transcript
GLE1	#N/A	#N/A	#N/A	#N/A	#N/A	#N/A	1.28647	#N/A	#N/A	#N/A	#N/A	#N/A	#N/A	#N/A	#N/A	1	ENSG00000119392	GLE1	protein_coding	GLE1 RNA export mediator [Source:HGNC Symbol;Acc:HGNC:4315]
FRRS1	#N/A	#N/A	#N/A	#N/A	1.28285	#N/A	#N/A	#N/A	#N/A	#N/A	#N/A	#N/A	#N/A	#N/A	#N/A	1	ENSG00000156869	FRRS1	protein_coding	ferric chelate reductase 1 [Source:HGNC Symbol;Acc:HGNC:27622]
DEUP1	#N/A	#N/A	#N/A	#N/A	#N/A	#N/A	#N/A	#N/A	#N/A	#N/A	#N/A	#N/A	1.28176	#N/A	#N/A	1	ENSG00000165325	DEUP1	protein_coding	deuterosome assembly protein 1 [Source:HGNC Symbol;Acc:HGNC:26344]
SDHAF3	#N/A	1.28156	#N/A	#N/A	#N/A	#N/A	#N/A	#N/A	#N/A	#N/A	#N/A	#N/A	#N/A	#N/A	#N/A	1	ENSG00000196636	SDHAF3	protein_coding	succinate dehydrogenase complex assembly factor 3 [Source:HGNC Symbol;Acc:HGNC:21752]
LRRC2	#N/A	#N/A	#N/A	#N/A	#N/A	#N/A	#N/A	#N/A	#N/A	#N/A	#N/A	#N/A	#N/A	#N/A	1.28155	1	ENSG00000163827	LRRC2	protein_coding	leucine rich repeat containing 2 [Source:HGNC Symbol;Acc:HGNC:14676]
#285667	#N/A	#N/A	#N/A	#N/A	#N/A	#N/A	#N/A	#N/A	#N/A	#N/A	#N/A	#N/A	#N/A	#N/A	1.28154	1	ENSG00000285667		lncRNA	novel transcript
SON	#N/A	#N/A	#N/A	#N/A	#N/A	#N/A	1.27979	#N/A	#N/A	#N/A	#N/A	#N/A	#N/A	#N/A	#N/A	1	ENSG00000159140	SON	protein_coding	SON DNA and RNA binding protein [Source:HGNC Symbol;Acc:HGNC:11183]
NTPCR	#N/A	#N/A	#N/A	#N/A	#N/A	#N/A	#N/A	#N/A	#N/A	#N/A	#N/A	#N/A	#N/A	#N/A	1.27973	1	ENSG00000135778	NTPCR	protein_coding	nucleoside-triphosphatase, cancer-related [Source:HGNC Symbol;Acc:HGNC:28204]
#259972	#N/A	#N/A	#N/A	#N/A	#N/A	#N/A	1.27965	#N/A	#N/A	#N/A	#N/A	#N/A	#N/A	#N/A	#N/A	1	ENSG00000259972		lncRNA	novel transcript, antisense to PSMD7
MBTD1	#N/A	#N/A	#N/A	#N/A	#N/A	#N/A	1.27667	#N/A	#N/A	#N/A	#N/A	#N/A	#N/A	#N/A	#N/A	1	ENSG00000011258	MBTD1	protein_coding	mbt domain containing 1 [Source:HGNC Symbol;Acc:HGNC:19866]
RRN3#085721	#N/A	#N/A	#N/A	#N/A	#N/A	#N/A	1.2748	#N/A	#N/A	#N/A	#N/A	#N/A	#N/A	#N/A	#N/A	1	ENSG00000085721	RRN3	protein_coding	RRN3 homolog, RNA polymerase I transcription factor [Source:HGNC Symbol;Acc:HGNC:30346]
HOMER1	#N/A	#N/A	#N/A	#N/A	#N/A	#N/A	#N/A	#N/A	#N/A	#N/A	#N/A	#N/A	#N/A	#N/A	1.27475	1	ENSG00000152413	HOMER1	protein_coding	homer scaffold protein 1 [Source:HGNC Symbol;Acc:HGNC:17512]
CXXC1	#N/A	#N/A	#N/A	#N/A	#N/A	#N/A	1.27432	#N/A	#N/A	#N/A	#N/A	#N/A	#N/A	#N/A	#N/A	1	ENSG00000154832	CXXC1	protein_coding	CXXC finger protein 1 [Source:HGNC Symbol;Acc:HGNC:24343]
SGCA	#N/A	#N/A	#N/A	#N/A	#N/A	#N/A	#N/A	#N/A	#N/A	#N/A	#N/A	#N/A	#N/A	#N/A	1.27352	1	ENSG00000108823	SGCA	protein_coding	sarcoglycan alpha [Source:HGNC Symbol;Acc:HGNC:10805]
SH2B2	#N/A	#N/A	1.2709	#N/A	#N/A	#N/A	#N/A	#N/A	#N/A	#N/A	#N/A	#N/A	#N/A	#N/A	#N/A	1	ENSG00000160999	SH2B2	protein_coding	SH2B adaptor protein 2 [Source:HGNC Symbol;Acc:HGNC:17381]
IDH2	#N/A	#N/A	1.26972	#N/A	#N/A	#N/A	#N/A	#N/A	#N/A	#N/A	#N/A	#N/A	#N/A	#N/A	#N/A	1	ENSG00000182054	IDH2	protein_coding	isocitrate dehydrogenase (NADP(+)) 2 [Source:HGNC Symbol;Acc:HGNC:5383]
#286362	#N/A	#N/A	#N/A	#N/A	#N/A	1.26636	#N/A	#N/A	#N/A	#N/A	#N/A	#N/A	#N/A	#N/A	#N/A	1	ENSG00000286362		lncRNA	novel transcript, antisense to DSCC1
RNF165	#N/A	#N/A	#N/A	#N/A	#N/A	#N/A	#N/A	#N/A	#N/A	#N/A	#N/A	#N/A	#N/A	#N/A	1.26409	1	ENSG00000141622	RNF165	protein_coding	ring finger protein 165 [Source:HGNC Symbol;Acc:HGNC:31696]
ETFA	#N/A	#N/A	#N/A	#N/A	#N/A	#N/A	#N/A	#N/A	#N/A	#N/A	#N/A	#N/A	#N/A	#N/A	1.26345	1	ENSG00000140374	ETFA	protein_coding	electron transfer flavoprotein subunit alpha [Source:HGNC Symbol;Acc:HGNC:3481]
#265542	#N/A	#N/A	#N/A	#N/A	#N/A	#N/A	#N/A	#N/A	#N/A	#N/A	#N/A	#N/A	#N/A	#N/A	1.26191	1	ENSG00000265542		lncRNA	novel transcript
ZC3H7A	#N/A	#N/A	#N/A	#N/A	#N/A	#N/A	1.26098	#N/A	#N/A	#N/A	#N/A	#N/A	#N/A	#N/A	#N/A	1	ENSG00000122299	ZC3H7A	protein_coding	zinc finger CCCH-type containing 7A [Source:HGNC Symbol;Acc:HGNC:30959]
UBAP2L	#N/A	#N/A	#N/A	#N/A	#N/A	#N/A	1.25985	#N/A	#N/A	#N/A	#N/A	#N/A	#N/A	#N/A	#N/A	1	ENSG00000143569	UBAP2L	protein_coding	ubiquitin associated protein 2 like [Source:HGNC Symbol;Acc:HGNC:29877]
KANSL1#120071	#N/A	#N/A	#N/A	#N/A	#N/A	#N/A	1.25839	#N/A	#N/A	#N/A	#N/A	#N/A	#N/A	#N/A	#N/A	1	ENSG00000120071	KANSL1	protein_coding	KAT8 regulatory NSL complex subunit 1 [Source:HGNC Symbol;Acc:HGNC:24565]
SH3GLB1	#N/A	#N/A	#N/A	#N/A	#N/A	#N/A	#N/A	#N/A	#N/A	#N/A	#N/A	#N/A	#N/A	#N/A	1.2568	1	ENSG00000097033	SH3GLB1	protein_coding	SH3 domain containing GRB2 like, endophilin B1 [Source:HGNC Symbol;Acc:HGNC:10833]
OIP5	#N/A	#N/A	#N/A	#N/A	#N/A	#N/A	#N/A	#N/A	#N/A	#N/A	#N/A	#N/A	#N/A	#N/A	1.25354	1	ENSG00000104147	OIP5	protein_coding	Opa interacting protein 5 [Source:HGNC Symbol;Acc:HGNC:20300]
LRP4	#N/A	#N/A	#N/A	#N/A	#N/A	#N/A	#N/A	#N/A	#N/A	#N/A	#N/A	#N/A	#N/A	#N/A	1.25342	1	ENSG00000134569	LRP4	protein_coding	LDL receptor related protein 4 [Source:HGNC Symbol;Acc:HGNC:6696]
ALKBH3	#N/A	#N/A	#N/A	#N/A	#N/A	#N/A	1.25325	#N/A	#N/A	#N/A	#N/A	#N/A	#N/A	#N/A	#N/A	1	ENSG00000166199	ALKBH3	protein_coding	alkB homolog 3, alpha-ketoglutarate dependent dioxygenase [Source:HGNC Symbol;Acc:HGNC:30141]
BRD1	#N/A	#N/A	#N/A	#N/A	#N/A	#N/A	1.25311	#N/A	#N/A	#N/A	#N/A	#N/A	#N/A	#N/A	#N/A	1	ENSG00000100425	BRD1	protein_coding	bromodomain containing 1 [Source:HGNC Symbol;Acc:HGNC:1102]
OMA1	#N/A	#N/A	#N/A	#N/A	#N/A	#N/A	#N/A	#N/A	#N/A	#N/A	#N/A	#N/A	#N/A	#N/A	1.25096	1	ENSG00000162600	OMA1	protein_coding	OMA1 zinc metallopeptidase [Source:HGNC Symbol;Acc:HGNC:29661]
SDHAF4	#N/A	1.24926	#N/A	#N/A	#N/A	#N/A	#N/A	#N/A	#N/A	#N/A	#N/A	#N/A	#N/A	#N/A	#N/A	1	ENSG00000154079	SDHAF4	protein_coding	succinate dehydrogenase complex assembly factor 4 [Source:HGNC Symbol;Acc:HGNC:20957]
ITPKC	#N/A	#N/A	#N/A	#N/A	#N/A	#N/A	1.24846	#N/A	#N/A	#N/A	#N/A	#N/A	#N/A	#N/A	#N/A	1	ENSG00000086544	ITPKC	protein_coding	inositol-trisphosphate 3-kinase C [Source:HGNC Symbol;Acc:HGNC:14897]
GOLGA8N#232653	#N/A	#N/A	#N/A	#N/A	#N/A	#N/A	1.24669	#N/A	#N/A	#N/A	#N/A	#N/A	#N/A	#N/A	#N/A	1	ENSG00000232653	GOLGA8N	protein_coding	golgin A8 family member N [Source:HGNC Symbol;Acc:HGNC:44405]
NCLN	#N/A	#N/A	#N/A	#N/A	#N/A	#N/A	1.24624	#N/A	#N/A	#N/A	#N/A	#N/A	#N/A	#N/A	#N/A	1	ENSG00000125912	NCLN	protein_coding	nicalin [Source:HGNC Symbol;Acc:HGNC:26923]
FBRS	#N/A	#N/A	#N/A	#N/A	#N/A	#N/A	1.24575	#N/A	#N/A	#N/A	#N/A	#N/A	#N/A	#N/A	#N/A	1	ENSG00000156860	FBRS	protein_coding	fibrosin [Source:HGNC Symbol;Acc:HGNC:20442]
EGLN1	#N/A	#N/A	1.24536	#N/A	#N/A	#N/A	#N/A	#N/A	#N/A	#N/A	#N/A	#N/A	#N/A	#N/A	#N/A	1	ENSG00000135766	EGLN1	protein_coding	egl-9 family hypoxia inducible factor 1 [Source:HGNC Symbol;Acc:HGNC:1232]
C16orf96	#N/A	#N/A	1.24509	#N/A	#N/A	#N/A	#N/A	#N/A	#N/A	#N/A	#N/A	#N/A	#N/A	#N/A	#N/A	1	ENSG00000205832	C16orf96	protein_coding	chromosome 16 open reading frame 96 [Source:HGNC Symbol;Acc:HGNC:40031]
#275741	#N/A	#N/A	#N/A	#N/A	#N/A	#N/A	#N/A	#N/A	#N/A	#N/A	#N/A	1.24397	#N/A	#N/A	#N/A	1	ENSG00000275741		lncRNA	novel transcript, antisense to IRS2
BAHCC1	#N/A	#N/A	#N/A	#N/A	#N/A	#N/A	#N/A	#N/A	#N/A	#N/A	1.24341	#N/A	#N/A	#N/A	#N/A	1	ENSG00000266074	BAHCC1	protein_coding	BAH domain and coiled-coil containing 1 [Source:HGNC Symbol;Acc:HGNC:29279]
ZBTB6	#N/A	1.23923	#N/A	#N/A	#N/A	#N/A	#N/A	#N/A	#N/A	#N/A	#N/A	#N/A	#N/A	#N/A	#N/A	1	ENSG00000186130	ZBTB6	protein_coding	zinc finger and BTB domain containing 6 [Source:HGNC Symbol;Acc:HGNC:16764]
ATP1B4	#N/A	#N/A	#N/A	#N/A	#N/A	#N/A	#N/A	#N/A	#N/A	#N/A	#N/A	#N/A	#N/A	#N/A	1.23865	1	ENSG00000101892	ATP1B4	protein_coding	ATPase Na+/K+ transporting family member beta 4 [Source:HGNC Symbol;Acc:HGNC:808]
CPSF7	#N/A	#N/A	#N/A	#N/A	#N/A	#N/A	1.2382	#N/A	#N/A	#N/A	#N/A	#N/A	#N/A	#N/A	#N/A	1	ENSG00000149532	CPSF7	protein_coding	cleavage and polyadenylation specific factor 7 [Source:HGNC Symbol;Acc:HGNC:30098]
VPS52#223501	#N/A	#N/A	#N/A	#N/A	#N/A	#N/A	1.23597	#N/A	#N/A	#N/A	#N/A	#N/A	#N/A	#N/A	#N/A	1	ENSG00000223501	VPS52	protein_coding	VPS52 subunit of GARP complex [Source:HGNC Symbol;Acc:HGNC:10518]
HELLPAR	#N/A	#N/A	#N/A	#N/A	#N/A	#N/A	#N/A	#N/A	#N/A	#N/A	#N/A	#N/A	#N/A	#N/A	1.23593	1	ENSG00000281344	HELLPAR	lncRNA	HELLP associated long non-coding RNA [Source:HGNC Symbol;Acc:HGNC:43984]
CASC3	#N/A	#N/A	#N/A	#N/A	#N/A	#N/A	1.23465	#N/A	#N/A	#N/A	#N/A	#N/A	#N/A	#N/A	#N/A	1	ENSG00000108349	CASC3	protein_coding	CASC3 exon junction complex subunit [Source:HGNC Symbol;Acc:HGNC:17040]
CLUH	#N/A	#N/A	1.23332	#N/A	#N/A	#N/A	#N/A	#N/A	#N/A	#N/A	#N/A	#N/A	#N/A	#N/A	#N/A	1	ENSG00000132361	CLUH	protein_coding	clustered mitochondria homolog [Source:HGNC Symbol;Acc:HGNC:29094]
ZFAND5	#N/A	#N/A	#N/A	#N/A	#N/A	#N/A	#N/A	#N/A	#N/A	#N/A	#N/A	#N/A	#N/A	#N/A	1.23324	1	ENSG00000107372	ZFAND5	protein_coding	zinc finger AN1-type containing 5 [Source:HGNC Symbol;Acc:HGNC:13008]
#222017	#N/A	#N/A	#N/A	#N/A	#N/A	#N/A	#N/A	#N/A	#N/A	#N/A	#N/A	#N/A	#N/A	#N/A	1.23143	1	ENSG00000222017		lncRNA	novel transcript, antisense to BOLL
RBM22	#N/A	#N/A	#N/A	#N/A	#N/A	#N/A	1.23075	#N/A	#N/A	#N/A	#N/A	#N/A	#N/A	#N/A	#N/A	1	ENSG00000086589	RBM22	protein_coding	RNA binding motif protein 22 [Source:HGNC Symbol;Acc:HGNC:25503]
ZNF292	#N/A	#N/A	#N/A	#N/A	#N/A	#N/A	1.23037	#N/A	#N/A	#N/A	#N/A	#N/A	#N/A	#N/A	#N/A	1	ENSG00000188994	ZNF292	protein_coding	zinc finger protein 292 [Source:HGNC Symbol;Acc:HGNC:18410]
CPD	#N/A	#N/A	#N/A	#N/A	#N/A	#N/A	1.22907	#N/A	#N/A	#N/A	#N/A	#N/A	#N/A	#N/A	#N/A	1	ENSG00000108582	CPD	protein_coding	carboxypeptidase D [Source:HGNC Symbol;Acc:HGNC:2301]
CLIP1	#N/A	#N/A	#N/A	#N/A	#N/A	#N/A	#N/A	#N/A	#N/A	#N/A	#N/A	#N/A	#N/A	#N/A	1.22898	1	ENSG00000130779	CLIP1	protein_coding	CAP-Gly domain containing linker protein 1 [Source:HGNC Symbol;Acc:HGNC:10461]
SZT2	#N/A	#N/A	#N/A	#N/A	#N/A	#N/A	1.22836	#N/A	#N/A	#N/A	#N/A	#N/A	#N/A	#N/A	#N/A	1	ENSG00000198198	SZT2	protein_coding	SZT2 subunit of KICSTOR complex [Source:HGNC Symbol;Acc:HGNC:29040]
#264895	#N/A	#N/A	#N/A	#N/A	#N/A	#N/A	1.22753	#N/A	#N/A	#N/A	#N/A	#N/A	#N/A	#N/A	#N/A	1	ENSG00000264895		lncRNA	novel transcript, sense intronic to MBTD1
NCOR1	#N/A	#N/A	#N/A	#N/A	#N/A	#N/A	1.22734	#N/A	#N/A	#N/A	#N/A	#N/A	#N/A	#N/A	#N/A	1	ENSG00000141027	NCOR1	protein_coding	nuclear receptor corepressor 1 [Source:HGNC Symbol;Acc:HGNC:7672]
TTLL4	#N/A	#N/A	#N/A	#N/A	#N/A	#N/A	#N/A	#N/A	#N/A	#N/A	1.22477	#N/A	#N/A	#N/A	#N/A	1	ENSG00000135912	TTLL4	protein_coding	tubulin tyrosine ligase like 4 [Source:HGNC Symbol;Acc:HGNC:28976]
CLASRP	#N/A	#N/A	#N/A	#N/A	#N/A	#N/A	1.22293	#N/A	#N/A	#N/A	#N/A	#N/A	#N/A	#N/A	#N/A	1	ENSG00000104859	CLASRP	protein_coding	CLK4 associating serine/arginine rich protein [Source:HGNC Symbol;Acc:HGNC:17731]
ARFGAP3	#N/A	#N/A	#N/A	#N/A	#N/A	#N/A	1.22178	#N/A	#N/A	#N/A	#N/A	#N/A	#N/A	#N/A	#N/A	1	ENSG00000242247	ARFGAP3	protein_coding	ADP ribosylation factor GTPase activating protein 3 [Source:HGNC Symbol;Acc:HGNC:661]
PTPRQ	#N/A	#N/A	#N/A	#N/A	#N/A	#N/A	#N/A	#N/A	#N/A	#N/A	#N/A	#N/A	#N/A	#N/A	1.22156	1	ENSG00000139304	PTPRQ	protein_coding	protein tyrosine phosphatase receptor type Q [Source:HGNC Symbol;Acc:HGNC:9679]
VEGFA	#N/A	#N/A	#N/A	#N/A	#N/A	#N/A	#N/A	#N/A	#N/A	#N/A	#N/A	#N/A	#N/A	#N/A	1.22137	1	ENSG00000112715	VEGFA	protein_coding	vascular endothelial growth factor A [Source:HGNC Symbol;Acc:HGNC:12680]
SLIT2	#N/A	#N/A	#N/A	#N/A	#N/A	#N/A	#N/A	#N/A	#N/A	#N/A	1.22053	#N/A	#N/A	#N/A	#N/A	1	ENSG00000145147	SLIT2	protein_coding	slit guidance ligand 2 [Source:HGNC Symbol;Acc:HGNC:11086]
SPSB3	#N/A	#N/A	#N/A	#N/A	#N/A	#N/A	1.22018	#N/A	#N/A	#N/A	#N/A	#N/A	#N/A	#N/A	#N/A	1	ENSG00000162032	SPSB3	protein_coding	splA/ryanodine receptor domain and SOCS box containing 3 [Source:HGNC Symbol;Acc:HGNC:30629]
CPNE1	#N/A	#N/A	#N/A	#N/A	#N/A	#N/A	1.2194	#N/A	#N/A	#N/A	#N/A	#N/A	#N/A	#N/A	#N/A	1	ENSG00000214078	CPNE1	protein_coding	copine 1 [Source:HGNC Symbol;Acc:HGNC:2314]
SELENOF	#N/A	#N/A	#N/A	#N/A	#N/A	#N/A	1.21838	#N/A	#N/A	#N/A	#N/A	#N/A	#N/A	#N/A	#N/A	1	ENSG00000183291	SELENOF	protein_coding	selenoprotein F [Source:HGNC Symbol;Acc:HGNC:17705]
LRRC8A	#N/A	#N/A	#N/A	#N/A	#N/A	#N/A	1.2173	#N/A	#N/A	#N/A	#N/A	#N/A	#N/A	#N/A	#N/A	1	ENSG00000136802	LRRC8A	protein_coding	leucine rich repeat containing 8 VRAC subunit A [Source:HGNC Symbol;Acc:HGNC:19027]
AMPD1	#N/A	#N/A	#N/A	#N/A	1.2172	#N/A	#N/A	#N/A	#N/A	#N/A	#N/A	#N/A	#N/A	#N/A	#N/A	1	ENSG00000116748	AMPD1	protein_coding	adenosine monophosphate deaminase 1 [Source:HGNC Symbol;Acc:HGNC:468]
PTGR2	#N/A	#N/A	#N/A	#N/A	#N/A	#N/A	#N/A	#N/A	#N/A	#N/A	#N/A	#N/A	#N/A	#N/A	1.21499	1	ENSG00000140043	PTGR2	protein_coding	prostaglandin reductase 2 [Source:HGNC Symbol;Acc:HGNC:20149]
TMED2	#N/A	#N/A	#N/A	#N/A	#N/A	#N/A	#N/A	#N/A	#N/A	#N/A	#N/A	#N/A	1.2094	#N/A	#N/A	1	ENSG00000086598	TMED2	protein_coding	transmembrane p24 trafficking protein 2 [Source:HGNC Symbol;Acc:HGNC:16996]
PSMG4	#N/A	#N/A	#N/A	#N/A	#N/A	#N/A	1.20895	#N/A	#N/A	#N/A	#N/A	#N/A	#N/A	#N/A	#N/A	1	ENSG00000180822	PSMG4	protein_coding	proteasome assembly chaperone 4 [Source:HGNC Symbol;Acc:HGNC:21108]
TCF7L2	#N/A	#N/A	#N/A	#N/A	#N/A	#N/A	1.20788	#N/A	#N/A	#N/A	#N/A	#N/A	#N/A	#N/A	#N/A	1	ENSG00000148737	TCF7L2	protein_coding	transcription factor 7 like 2 [Source:HGNC Symbol;Acc:HGNC:11641]
ZSWIM3	1.20752	#N/A	#N/A	#N/A	#N/A	#N/A	#N/A	#N/A	#N/A	#N/A	#N/A	#N/A	#N/A	#N/A	#N/A	1	ENSG00000132801	ZSWIM3	protein_coding	zinc finger SWIM-type containing 3 [Source:HGNC Symbol;Acc:HGNC:16157]
METTL3	#N/A	#N/A	#N/A	#N/A	#N/A	#N/A	1.20121	#N/A	#N/A	#N/A	#N/A	#N/A	#N/A	#N/A	#N/A	1	ENSG00000165819	METTL3	protein_coding	methyltransferase 3, N6-adenosine-methyltransferase complex catalytic subunit [Source:HGNC Symbol;Acc:HGNC:17563]
HSD17B12	#N/A	#N/A	#N/A	#N/A	#N/A	#N/A	#N/A	#N/A	#N/A	#N/A	#N/A	#N/A	1.19901	#N/A	#N/A	1	ENSG00000149084	HSD17B12	protein_coding	hydroxysteroid 17-beta dehydrogenase 12 [Source:HGNC Symbol;Acc:HGNC:18646]
COG4	#N/A	#N/A	#N/A	#N/A	#N/A	#N/A	1.19819	#N/A	#N/A	#N/A	#N/A	#N/A	#N/A	#N/A	#N/A	1	ENSG00000103051	COG4	protein_coding	component of oligomeric golgi complex 4 [Source:HGNC Symbol;Acc:HGNC:18620]
MAST2	#N/A	#N/A	#N/A	#N/A	#N/A	#N/A	#N/A	#N/A	#N/A	#N/A	#N/A	#N/A	#N/A	#N/A	1.19769	1	ENSG00000086015	MAST2	protein_coding	microtubule associated serine/threonine kinase 2 [Source:HGNC Symbol;Acc:HGNC:19035]
#272807	#N/A	#N/A	#N/A	#N/A	#N/A	#N/A	1.19731	#N/A	#N/A	#N/A	#N/A	#N/A	#N/A	#N/A	#N/A	1	ENSG00000272807		lncRNA	novel transcript, antisense to KANSL1L
IP6K3	#N/A	#N/A	#N/A	#N/A	#N/A	#N/A	#N/A	#N/A	#N/A	#N/A	#N/A	#N/A	#N/A	#N/A	1.19716	1	ENSG00000161896	IP6K3	protein_coding	inositol hexakisphosphate kinase 3 [Source:HGNC Symbol;Acc:HGNC:17269]
REEP1	#N/A	#N/A	1.19531	#N/A	#N/A	#N/A	#N/A	#N/A	#N/A	#N/A	#N/A	#N/A	#N/A	#N/A	#N/A	1	ENSG00000068615	REEP1	protein_coding	receptor accessory protein 1 [Source:HGNC Symbol;Acc:HGNC:25786]
MCM4	#N/A	1.19441	#N/A	#N/A	#N/A	#N/A	#N/A	#N/A	#N/A	#N/A	#N/A	#N/A	#N/A	#N/A	#N/A	1	ENSG00000104738	MCM4	protein_coding	minichromosome maintenance complex component 4 [Source:HGNC Symbol;Acc:HGNC:6947]
UBTD1	#N/A	#N/A	#N/A	#N/A	#N/A	#N/A	#N/A	#N/A	#N/A	#N/A	#N/A	#N/A	#N/A	#N/A	1.19264	1	ENSG00000165886	UBTD1	protein_coding	ubiquitin domain containing 1 [Source:HGNC Symbol;Acc:HGNC:25683]
#205622	#N/A	#N/A	1.19221	#N/A	#N/A	#N/A	#N/A	#N/A	#N/A	#N/A	#N/A	#N/A	#N/A	#N/A	#N/A	1	ENSG00000205622		lncRNA	novel transcript
ISY1	1.19146	#N/A	#N/A	#N/A	#N/A	#N/A	#N/A	#N/A	#N/A	#N/A	#N/A	#N/A	#N/A	#N/A	#N/A	1	ENSG00000240682	ISY1	protein_coding	ISY1 splicing factor homolog [Source:HGNC Symbol;Acc:HGNC:29201]
MYL3	#N/A	#N/A	#N/A	#N/A	#N/A	#N/A	#N/A	#N/A	#N/A	#N/A	#N/A	#N/A	#N/A	#N/A	1.19125	1	ENSG00000160808	MYL3	protein_coding	myosin light chain 3 [Source:HGNC Symbol;Acc:HGNC:7584]
CABIN1#099991	#N/A	#N/A	#N/A	#N/A	#N/A	#N/A	1.18972	#N/A	#N/A	#N/A	#N/A	#N/A	#N/A	#N/A	#N/A	1	ENSG00000099991	CABIN1	protein_coding	calcineurin binding protein 1 [Source:HGNC Symbol;Acc:HGNC:24187]
LENG8-AS1#226696	#N/A	#N/A	#N/A	#N/A	#N/A	#N/A	1.1896	#N/A	#N/A	#N/A	#N/A	#N/A	#N/A	#N/A	#N/A	1	ENSG00000226696	LENG8-AS1	lncRNA	LENG8 antisense RNA 1 [Source:HGNC Symbol;Acc:HGNC:40705]
NIPAL1	#N/A	#N/A	1.18783	#N/A	#N/A	#N/A	#N/A	#N/A	#N/A	#N/A	#N/A	#N/A	#N/A	#N/A	#N/A	1	ENSG00000163293	NIPAL1	protein_coding	NIPA like domain containing 1 [Source:HGNC Symbol;Acc:HGNC:27194]
MAEA	1.18611	#N/A	#N/A	#N/A	#N/A	#N/A	#N/A	#N/A	#N/A	#N/A	#N/A	#N/A	#N/A	#N/A	#N/A	1	ENSG00000090316	MAEA	protein_coding	macrophage erythroblast attacher, E3 ubiquitin ligase [Source:HGNC Symbol;Acc:HGNC:13731]
SIAH1	#N/A	#N/A	#N/A	#N/A	#N/A	#N/A	1.18586	#N/A	#N/A	#N/A	#N/A	#N/A	#N/A	#N/A	#N/A	1	ENSG00000196470	SIAH1	protein_coding	siah E3 ubiquitin protein ligase 1 [Source:HGNC Symbol;Acc:HGNC:10857]
CFDP1	#N/A	#N/A	#N/A	#N/A	#N/A	#N/A	1.18564	#N/A	#N/A	#N/A	#N/A	#N/A	#N/A	#N/A	#N/A	1	ENSG00000153774	CFDP1	protein_coding	craniofacial development protein 1 [Source:HGNC Symbol;Acc:HGNC:1873]
RNF40	#N/A	#N/A	#N/A	#N/A	#N/A	#N/A	1.1856	#N/A	#N/A	#N/A	#N/A	#N/A	#N/A	#N/A	#N/A	1	ENSG00000103549	RNF40	protein_coding	ring finger protein 40 [Source:HGNC Symbol;Acc:HGNC:16867]
LUC7L3	#N/A	#N/A	#N/A	#N/A	#N/A	#N/A	1.18349	#N/A	#N/A	#N/A	#N/A	#N/A	#N/A	#N/A	#N/A	1	ENSG00000108848	LUC7L3	protein_coding	LUC7 like 3 pre-mRNA splicing factor [Source:HGNC Symbol;Acc:HGNC:24309]
ECI1	#N/A	#N/A	1.18278	#N/A	#N/A	#N/A	#N/A	#N/A	#N/A	#N/A	#N/A	#N/A	#N/A	#N/A	#N/A	1	ENSG00000167969	ECI1	protein_coding	enoyl-CoA delta isomerase 1 [Source:HGNC Symbol;Acc:HGNC:2703]
MRPS21	#N/A	1.18253	#N/A	#N/A	#N/A	#N/A	#N/A	#N/A	#N/A	#N/A	#N/A	#N/A	#N/A	#N/A	#N/A	1	ENSG00000266472	MRPS21	protein_coding	mitochondrial ribosomal protein S21 [Source:HGNC Symbol;Acc:HGNC:14046]
SAR1B	#N/A	#N/A	#N/A	#N/A	#N/A	#N/A	#N/A	#N/A	#N/A	#N/A	#N/A	#N/A	#N/A	#N/A	1.18208	1	ENSG00000152700	SAR1B	protein_coding	secretion associated Ras related GTPase 1B [Source:HGNC Symbol;Acc:HGNC:10535]
CMTR1	#N/A	#N/A	#N/A	#N/A	#N/A	#N/A	1.18125	#N/A	#N/A	#N/A	#N/A	#N/A	#N/A	#N/A	#N/A	1	ENSG00000137200	CMTR1	protein_coding	cap methyltransferase 1 [Source:HGNC Symbol;Acc:HGNC:21077]
HABP4	#N/A	#N/A	#N/A	#N/A	#N/A	#N/A	#N/A	#N/A	#N/A	#N/A	1.17778	#N/A	#N/A	#N/A	#N/A	1	ENSG00000130956	HABP4	protein_coding	hyaluronan binding protein 4 [Source:HGNC Symbol;Acc:HGNC:17062]
APPBP2	#N/A	#N/A	#N/A	#N/A	#N/A	#N/A	1.17772	#N/A	#N/A	#N/A	#N/A	#N/A	#N/A	#N/A	#N/A	1	ENSG00000062725	APPBP2	protein_coding	amyloid beta precursor protein binding protein 2 [Source:HGNC Symbol;Acc:HGNC:622]
TIMM17A	#N/A	#N/A	#N/A	#N/A	#N/A	#N/A	#N/A	#N/A	#N/A	#N/A	#N/A	#N/A	#N/A	#N/A	1.17766	1	ENSG00000134375	TIMM17A	protein_coding	translocase of inner mitochondrial membrane 17A [Source:HGNC Symbol;Acc:HGNC:17315]
ACSS2	#N/A	#N/A	#N/A	#N/A	#N/A	#N/A	#N/A	#N/A	#N/A	#N/A	#N/A	#N/A	#N/A	#N/A	1.1774	1	ENSG00000131069	ACSS2	protein_coding	acyl-CoA synthetase short chain family member 2 [Source:HGNC Symbol;Acc:HGNC:15814]
E4F1	#N/A	#N/A	#N/A	#N/A	#N/A	#N/A	1.17702	#N/A	#N/A	#N/A	#N/A	#N/A	#N/A	#N/A	#N/A	1	ENSG00000167967	E4F1	protein_coding	E4F transcription factor 1 [Source:HGNC Symbol;Acc:HGNC:3121]
USP53	#N/A	#N/A	#N/A	#N/A	#N/A	#N/A	#N/A	#N/A	#N/A	#N/A	#N/A	#N/A	#N/A	#N/A	1.17687	1	ENSG00000145390	USP53	protein_coding	ubiquitin specific peptidase 53 [Source:HGNC Symbol;Acc:HGNC:29255]
TEX264	#N/A	#N/A	#N/A	#N/A	#N/A	#N/A	#N/A	#N/A	#N/A	#N/A	#N/A	#N/A	#N/A	#N/A	1.17438	1	ENSG00000164081	TEX264	protein_coding	testis expressed 264, ER-phagy receptor [Source:HGNC Symbol;Acc:HGNC:30247]
SPECC1L	#N/A	#N/A	#N/A	#N/A	#N/A	#N/A	1.17329	#N/A	#N/A	#N/A	#N/A	#N/A	#N/A	#N/A	#N/A	1	ENSG00000100014	SPECC1L	protein_coding	sperm antigen with calponin homology and coiled-coil domains 1 like [Source:HGNC Symbol;Acc:HGNC:29022]
MT-CO3	#N/A	#N/A	#N/A	#N/A	#N/A	#N/A	#N/A	#N/A	#N/A	#N/A	#N/A	1.17322	#N/A	#N/A	#N/A	1	ENSG00000198938	MT-CO3	protein_coding	mitochondrially encoded cytochrome c oxidase III [Source:HGNC Symbol;Acc:HGNC:7422]
TMEM259	#N/A	#N/A	#N/A	#N/A	#N/A	#N/A	1.1725	#N/A	#N/A	#N/A	#N/A	#N/A	#N/A	#N/A	#N/A	1	ENSG00000182087	TMEM259	protein_coding	transmembrane protein 259 [Source:HGNC Symbol;Acc:HGNC:17039]
COPS5	#N/A	#N/A	#N/A	#N/A	#N/A	#N/A	#N/A	#N/A	#N/A	#N/A	#N/A	#N/A	#N/A	#N/A	1.17164	1	ENSG00000121022	COPS5	protein_coding	COP9 signalosome subunit 5 [Source:HGNC Symbol;Acc:HGNC:2240]
H4C8	#N/A	#N/A	1.17157	#N/A	#N/A	#N/A	#N/A	#N/A	#N/A	#N/A	#N/A	#N/A	#N/A	#N/A	#N/A	1	ENSG00000158406	H4C8	protein_coding	H4 clustered histone 8 [Source:HGNC Symbol;Acc:HGNC:4788]
#278464	#N/A	#N/A	1.17068	#N/A	#N/A	#N/A	#N/A	#N/A	#N/A	#N/A	#N/A	#N/A	#N/A	#N/A	#N/A	1	ENSG00000278464		lncRNA	novel transcript
ASB5	#N/A	#N/A	#N/A	#N/A	#N/A	#N/A	#N/A	#N/A	#N/A	#N/A	#N/A	#N/A	#N/A	#N/A	1.17058	1	ENSG00000164122	ASB5	protein_coding	ankyrin repeat and SOCS box containing 5 [Source:HGNC Symbol;Acc:HGNC:17180]
ZBTB3	#N/A	1.17029	#N/A	#N/A	#N/A	#N/A	#N/A	#N/A	#N/A	#N/A	#N/A	#N/A	#N/A	#N/A	#N/A	1	ENSG00000185670	ZBTB3	protein_coding	zinc finger and BTB domain containing 3 [Source:HGNC Symbol;Acc:HGNC:22918]
UBR2	#N/A	#N/A	#N/A	#N/A	#N/A	#N/A	1.17	#N/A	#N/A	#N/A	#N/A	#N/A	#N/A	#N/A	#N/A	1	ENSG00000024048	UBR2	protein_coding	ubiquitin protein ligase E3 component n-recognin 2 [Source:HGNC Symbol;Acc:HGNC:21289]
RSL1D1-DT	#N/A	#N/A	#N/A	#N/A	#N/A	#N/A	1.16986	#N/A	#N/A	#N/A	#N/A	#N/A	#N/A	#N/A	#N/A	1	ENSG00000263307	RSL1D1-DT	lncRNA	RSL1D1 divergent transcript [Source:HGNC Symbol;Acc:HGNC:55337]
PARN#140694	#N/A	#N/A	#N/A	#N/A	#N/A	#N/A	1.16907	#N/A	#N/A	#N/A	#N/A	#N/A	#N/A	#N/A	#N/A	1	ENSG00000140694	PARN	protein_coding	poly(A)-specific ribonuclease [Source:HGNC Symbol;Acc:HGNC:8609]
FBXL15	#N/A	#N/A	#N/A	#N/A	#N/A	#N/A	1.16868	#N/A	#N/A	#N/A	#N/A	#N/A	#N/A	#N/A	#N/A	1	ENSG00000107872	FBXL15	protein_coding	F-box and leucine rich repeat protein 15 [Source:HGNC Symbol;Acc:HGNC:28155]
ZNF500	#N/A	#N/A	#N/A	#N/A	#N/A	#N/A	1.16808	#N/A	#N/A	#N/A	#N/A	#N/A	#N/A	#N/A	#N/A	1	ENSG00000103199	ZNF500	protein_coding	zinc finger protein 500 [Source:HGNC Symbol;Acc:HGNC:23716]
IL1R1	#N/A	#N/A	1.16689	#N/A	#N/A	#N/A	#N/A	#N/A	#N/A	#N/A	#N/A	#N/A	#N/A	#N/A	#N/A	1	ENSG00000115594	IL1R1	protein_coding	interleukin 1 receptor type 1 [Source:HGNC Symbol;Acc:HGNC:5993]
ING2-DT	#N/A	1.16626	#N/A	#N/A	#N/A	#N/A	#N/A	#N/A	#N/A	#N/A	#N/A	#N/A	#N/A	#N/A	#N/A	1	ENSG00000232648	ING2-DT	lncRNA	ING2 divergent transcript [Source:HGNC Symbol;Acc:HGNC:55723]
BSDC1	#N/A	#N/A	#N/A	#N/A	#N/A	#N/A	1.16367	#N/A	#N/A	#N/A	#N/A	#N/A	#N/A	#N/A	#N/A	1	ENSG00000160058	BSDC1	protein_coding	BSD domain containing 1 [Source:HGNC Symbol;Acc:HGNC:25501]
RSPRY1	#N/A	#N/A	#N/A	#N/A	#N/A	#N/A	1.16248	#N/A	#N/A	#N/A	#N/A	#N/A	#N/A	#N/A	#N/A	1	ENSG00000159579	RSPRY1	protein_coding	ring finger and SPRY domain containing 1 [Source:HGNC Symbol;Acc:HGNC:29420]
SNW1	#N/A	#N/A	#N/A	#N/A	#N/A	#N/A	1.16077	#N/A	#N/A	#N/A	#N/A	#N/A	#N/A	#N/A	#N/A	1	ENSG00000100603	SNW1	protein_coding	SNW domain containing 1 [Source:HGNC Symbol;Acc:HGNC:16696]
CCDC77	#N/A	#N/A	#N/A	#N/A	#N/A	#N/A	1.16069	#N/A	#N/A	#N/A	#N/A	#N/A	#N/A	#N/A	#N/A	1	ENSG00000120647	CCDC77	protein_coding	coiled-coil domain containing 77 [Source:HGNC Symbol;Acc:HGNC:28203]
#248514	#N/A	#N/A	#N/A	#N/A	#N/A	#N/A	#N/A	#N/A	#N/A	#N/A	#N/A	#N/A	#N/A	#N/A	1.15989	1	ENSG00000248514		lncRNA	novel transcript
HSDL2	#N/A	#N/A	1.15876	#N/A	#N/A	#N/A	#N/A	#N/A	#N/A	#N/A	#N/A	#N/A	#N/A	#N/A	#N/A	1	ENSG00000119471	HSDL2	protein_coding	hydroxysteroid dehydrogenase like 2 [Source:HGNC Symbol;Acc:HGNC:18572]
PTPA	#N/A	#N/A	1.15784	#N/A	#N/A	#N/A	#N/A	#N/A	#N/A	#N/A	#N/A	#N/A	#N/A	#N/A	#N/A	1	ENSG00000119383	PTPA	protein_coding	protein phosphatase 2 phosphatase activator [Source:HGNC Symbol;Acc:HGNC:9308]
CALCOCO1	#N/A	#N/A	#N/A	#N/A	#N/A	#N/A	1.15626	#N/A	#N/A	#N/A	#N/A	#N/A	#N/A	#N/A	#N/A	1	ENSG00000012822	CALCOCO1	protein_coding	calcium binding and coiled-coil domain 1 [Source:HGNC Symbol;Acc:HGNC:29306]
ADSS1	#N/A	#N/A	1.15595	#N/A	#N/A	#N/A	#N/A	#N/A	#N/A	#N/A	#N/A	#N/A	#N/A	#N/A	#N/A	1	ENSG00000185100	ADSS1	protein_coding	adenylosuccinate synthase 1 [Source:HGNC Symbol;Acc:HGNC:20093]
LINC01358	#N/A	#N/A	#N/A	#N/A	#N/A	#N/A	#N/A	#N/A	#N/A	#N/A	#N/A	#N/A	#N/A	#N/A	1.15448	1	ENSG00000237352	LINC01358	lncRNA	long intergenic non-protein coding RNA 1358 [Source:HGNC Symbol;Acc:HGNC:50589]
KCNN1	#N/A	#N/A	#N/A	#N/A	#N/A	#N/A	#N/A	1.15364	#N/A	#N/A	#N/A	#N/A	#N/A	#N/A	#N/A	1	ENSG00000105642	KCNN1	protein_coding	potassium calcium-activated channel subfamily N member 1 [Source:HGNC Symbol;Acc:HGNC:6290]
FREM2	#N/A	#N/A	#N/A	#N/A	#N/A	#N/A	#N/A	#N/A	#N/A	#N/A	#N/A	#N/A	#N/A	#N/A	1.15117	1	ENSG00000150893	FREM2	protein_coding	FRAS1 related extracellular matrix 2 [Source:HGNC Symbol;Acc:HGNC:25396]
#242861	#N/A	#N/A	#N/A	#N/A	#N/A	#N/A	1.15063	#N/A	#N/A	#N/A	#N/A	#N/A	#N/A	#N/A	#N/A	1	ENSG00000242861		lncRNA	novel transcript
LINC02613	#N/A	#N/A	#N/A	#N/A	#N/A	#N/A	#N/A	#N/A	#N/A	#N/A	#N/A	#N/A	#N/A	#N/A	1.15018	1	ENSG00000231367	LINC02613	lncRNA	long intergenic non-protein coding RNA 2613 [Source:HGNC Symbol;Acc:HGNC:54068]
C5orf22	#N/A	#N/A	#N/A	#N/A	#N/A	#N/A	1.14938	#N/A	#N/A	#N/A	#N/A	#N/A	#N/A	#N/A	#N/A	1	ENSG00000082213	C5orf22	protein_coding	chromosome 5 open reading frame 22 [Source:HGNC Symbol;Acc:HGNC:25639]
BTBD7#011114	#N/A	#N/A	#N/A	#N/A	#N/A	#N/A	1.14913	#N/A	#N/A	#N/A	#N/A	#N/A	#N/A	#N/A	#N/A	1	ENSG00000011114	BTBD7	protein_coding	BTB domain containing 7 [Source:HGNC Symbol;Acc:HGNC:18269]
ILKAP	#N/A	#N/A	#N/A	#N/A	#N/A	#N/A	1.14795	#N/A	#N/A	#N/A	#N/A	#N/A	#N/A	#N/A	#N/A	1	ENSG00000132323	ILKAP	protein_coding	ILK associated serine/threonine phosphatase [Source:HGNC Symbol;Acc:HGNC:15566]
MIB2	#N/A	#N/A	#N/A	#N/A	#N/A	#N/A	#N/A	#N/A	#N/A	#N/A	#N/A	#N/A	#N/A	#N/A	1.14758	1	ENSG00000197530	MIB2	protein_coding	MIB E3 ubiquitin protein ligase 2 [Source:HGNC Symbol;Acc:HGNC:30577]
PSMC2	#N/A	#N/A	#N/A	#N/A	#N/A	#N/A	#N/A	#N/A	#N/A	#N/A	#N/A	#N/A	#N/A	#N/A	1.14698	1	ENSG00000161057	PSMC2	protein_coding	proteasome 26S subunit, ATPase 2 [Source:HGNC Symbol;Acc:HGNC:9548]
FBXO45	#N/A	#N/A	#N/A	#N/A	#N/A	#N/A	#N/A	#N/A	#N/A	#N/A	#N/A	#N/A	#N/A	#N/A	1.1466	1	ENSG00000174013	FBXO45	protein_coding	F-box protein 45 [Source:HGNC Symbol;Acc:HGNC:29148]
GTF2H1#110768	#N/A	#N/A	#N/A	#N/A	#N/A	#N/A	1.14657	#N/A	#N/A	#N/A	#N/A	#N/A	#N/A	#N/A	#N/A	1	ENSG00000110768	GTF2H1	protein_coding	general transcription factor IIH subunit 1 [Source:HGNC Symbol;Acc:HGNC:4655]
FLCN	#N/A	#N/A	#N/A	#N/A	#N/A	#N/A	1.14515	#N/A	#N/A	#N/A	#N/A	#N/A	#N/A	#N/A	#N/A	1	ENSG00000154803	FLCN	protein_coding	folliculin [Source:HGNC Symbol;Acc:HGNC:27310]
AGMAT	#N/A	#N/A	1.14442	#N/A	#N/A	#N/A	#N/A	#N/A	#N/A	#N/A	#N/A	#N/A	#N/A	#N/A	#N/A	1	ENSG00000116771	AGMAT	protein_coding	agmatinase [Source:HGNC Symbol;Acc:HGNC:18407]
ZNF564	1.14124	#N/A	#N/A	#N/A	#N/A	#N/A	#N/A	#N/A	#N/A	#N/A	#N/A	#N/A	#N/A	#N/A	#N/A	1	ENSG00000249709	ZNF564	protein_coding	zinc finger protein 564 [Source:HGNC Symbol;Acc:HGNC:31106]
CDC5L	#N/A	#N/A	#N/A	#N/A	#N/A	#N/A	1.14084	#N/A	#N/A	#N/A	#N/A	#N/A	#N/A	#N/A	#N/A	1	ENSG00000096401	CDC5L	protein_coding	cell division cycle 5 like [Source:HGNC Symbol;Acc:HGNC:1743]
CUL9	#N/A	#N/A	#N/A	#N/A	#N/A	#N/A	1.13738	#N/A	#N/A	#N/A	#N/A	#N/A	#N/A	#N/A	#N/A	1	ENSG00000112659	CUL9	protein_coding	cullin 9 [Source:HGNC Symbol;Acc:HGNC:15982]
CDC16	#N/A	#N/A	#N/A	#N/A	#N/A	#N/A	1.13582	#N/A	#N/A	#N/A	#N/A	#N/A	#N/A	#N/A	#N/A	1	ENSG00000130177	CDC16	protein_coding	cell division cycle 16 [Source:HGNC Symbol;Acc:HGNC:1720]
CIRBP	#N/A	#N/A	#N/A	#N/A	#N/A	#N/A	1.13563	#N/A	#N/A	#N/A	#N/A	#N/A	#N/A	#N/A	#N/A	1	ENSG00000099622	CIRBP	protein_coding	cold inducible RNA binding protein [Source:HGNC Symbol;Acc:HGNC:1982]
TIA1	#N/A	#N/A	#N/A	#N/A	#N/A	#N/A	1.13555	#N/A	#N/A	#N/A	#N/A	#N/A	#N/A	#N/A	#N/A	1	ENSG00000116001	TIA1	protein_coding	TIA1 cytotoxic granule associated RNA binding protein [Source:HGNC Symbol;Acc:HGNC:11802]
HSF4	#N/A	#N/A	#N/A	#N/A	#N/A	#N/A	#N/A	#N/A	#N/A	#N/A	#N/A	#N/A	#N/A	#N/A	1.13522	1	ENSG00000102878	HSF4	protein_coding	heat shock transcription factor 4 [Source:HGNC Symbol;Acc:HGNC:5227]
LCLAT1	1.13374	#N/A	#N/A	#N/A	#N/A	#N/A	#N/A	#N/A	#N/A	#N/A	#N/A	#N/A	#N/A	#N/A	#N/A	1	ENSG00000172954	LCLAT1	protein_coding	lysocardiolipin acyltransferase 1 [Source:HGNC Symbol;Acc:HGNC:26756]
RCL1	#N/A	#N/A	#N/A	#N/A	#N/A	#N/A	#N/A	#N/A	#N/A	#N/A	#N/A	#N/A	#N/A	#N/A	1.13318	1	ENSG00000120158	RCL1	protein_coding	RNA terminal phosphate cyclase like 1 [Source:HGNC Symbol;Acc:HGNC:17687]
TBC1D4	#N/A	#N/A	#N/A	#N/A	#N/A	#N/A	#N/A	#N/A	#N/A	#N/A	#N/A	#N/A	#N/A	#N/A	1.13302	1	ENSG00000136111	TBC1D4	protein_coding	TBC1 domain family member 4 [Source:HGNC Symbol;Acc:HGNC:19165]
SMG6	#N/A	#N/A	#N/A	#N/A	#N/A	#N/A	1.13292	#N/A	#N/A	#N/A	#N/A	#N/A	#N/A	#N/A	#N/A	1	ENSG00000070366	SMG6	protein_coding	SMG6 nonsense mediated mRNA decay factor [Source:HGNC Symbol;Acc:HGNC:17809]
TMEM138	#N/A	#N/A	#N/A	#N/A	#N/A	#N/A	1.13284	#N/A	#N/A	#N/A	#N/A	#N/A	#N/A	#N/A	#N/A	1	ENSG00000149483	TMEM138	protein_coding	transmembrane protein 138 [Source:HGNC Symbol;Acc:HGNC:26944]
NAT9	#N/A	#N/A	#N/A	#N/A	#N/A	#N/A	1.13241	#N/A	#N/A	#N/A	#N/A	#N/A	#N/A	#N/A	#N/A	1	ENSG00000109065	NAT9	protein_coding	N-acetyltransferase 9 (putative) [Source:HGNC Symbol;Acc:HGNC:23133]
#286721	#N/A	#N/A	#N/A	#N/A	#N/A	1.1323	#N/A	#N/A	#N/A	#N/A	#N/A	#N/A	#N/A	#N/A	#N/A	1	ENSG00000286721		lncRNA	novel transcript
FBH1	#N/A	#N/A	#N/A	#N/A	#N/A	#N/A	1.13198	#N/A	#N/A	#N/A	#N/A	#N/A	#N/A	#N/A	#N/A	1	ENSG00000134452	FBH1	protein_coding	F-box DNA helicase 1 [Source:HGNC Symbol;Acc:HGNC:13620]
FBXL6#182325	#N/A	#N/A	#N/A	#N/A	#N/A	#N/A	1.13136	#N/A	#N/A	#N/A	#N/A	#N/A	#N/A	#N/A	#N/A	1	ENSG00000182325	FBXL6	protein_coding	F-box and leucine rich repeat protein 6 [Source:HGNC Symbol;Acc:HGNC:13603]
ZNF354A	#N/A	#N/A	#N/A	#N/A	#N/A	#N/A	#N/A	#N/A	#N/A	#N/A	1.12935	#N/A	#N/A	#N/A	#N/A	1	ENSG00000169131	ZNF354A	protein_coding	zinc finger protein 354A [Source:HGNC Symbol;Acc:HGNC:11628]
SNHG19	#N/A	1.12821	#N/A	#N/A	#N/A	#N/A	#N/A	#N/A	#N/A	#N/A	#N/A	#N/A	#N/A	#N/A	#N/A	1	ENSG00000260260	SNHG19	lncRNA	small nucleolar RNA host gene 19 [Source:HGNC Symbol;Acc:HGNC:49574]
HAUS4	#N/A	#N/A	#N/A	#N/A	#N/A	#N/A	1.12686	#N/A	#N/A	#N/A	#N/A	#N/A	#N/A	#N/A	#N/A	1	ENSG00000092036	HAUS4	protein_coding	HAUS augmin like complex subunit 4 [Source:HGNC Symbol;Acc:HGNC:20163]
SUPT5H	#N/A	#N/A	#N/A	#N/A	#N/A	#N/A	1.12578	#N/A	#N/A	#N/A	#N/A	#N/A	#N/A	#N/A	#N/A	1	ENSG00000196235	SUPT5H	protein_coding	SPT5 homolog, DSIF elongation factor subunit [Source:HGNC Symbol;Acc:HGNC:11469]
ZNF234	#N/A	#N/A	#N/A	#N/A	#N/A	#N/A	1.12423	#N/A	#N/A	#N/A	#N/A	#N/A	#N/A	#N/A	#N/A	1	ENSG00000263002	ZNF234	protein_coding	zinc finger protein 234 [Source:HGNC Symbol;Acc:HGNC:13027]
NKIRAS2	#N/A	#N/A	#N/A	#N/A	#N/A	#N/A	#N/A	#N/A	#N/A	#N/A	1.12302	#N/A	#N/A	#N/A	#N/A	1	ENSG00000168256	NKIRAS2	protein_coding	NFKB inhibitor interacting Ras like 2 [Source:HGNC Symbol;Acc:HGNC:17898]
COPS3	#N/A	#N/A	1.122	#N/A	#N/A	#N/A	#N/A	#N/A	#N/A	#N/A	#N/A	#N/A	#N/A	#N/A	#N/A	1	ENSG00000141030	COPS3	protein_coding	COP9 signalosome subunit 3 [Source:HGNC Symbol;Acc:HGNC:2239]
PSMD12	#N/A	#N/A	#N/A	#N/A	#N/A	#N/A	#N/A	#N/A	#N/A	#N/A	#N/A	#N/A	#N/A	#N/A	1.12159	1	ENSG00000197170	PSMD12	protein_coding	proteasome 26S subunit, non-ATPase 12 [Source:HGNC Symbol;Acc:HGNC:9557]
MDC1#137337	#N/A	#N/A	#N/A	#N/A	#N/A	#N/A	1.12159	#N/A	#N/A	#N/A	#N/A	#N/A	#N/A	#N/A	#N/A	1	ENSG00000137337	MDC1	protein_coding	mediator of DNA damage checkpoint 1 [Source:HGNC Symbol;Acc:HGNC:21163]
ACTR5	#N/A	#N/A	#N/A	#N/A	#N/A	#N/A	1.12073	#N/A	#N/A	#N/A	#N/A	#N/A	#N/A	#N/A	#N/A	1	ENSG00000101442	ACTR5	protein_coding	actin related protein 5 [Source:HGNC Symbol;Acc:HGNC:14671]
FBXW4	#N/A	#N/A	#N/A	#N/A	#N/A	#N/A	1.1203	#N/A	#N/A	#N/A	#N/A	#N/A	#N/A	#N/A	#N/A	1	ENSG00000107829	FBXW4	protein_coding	F-box and WD repeat domain containing 4 [Source:HGNC Symbol;Acc:HGNC:10847]
ZSCAN32	#N/A	#N/A	#N/A	#N/A	#N/A	#N/A	1.12022	#N/A	#N/A	#N/A	#N/A	#N/A	#N/A	#N/A	#N/A	1	ENSG00000140987	ZSCAN32	protein_coding	zinc finger and SCAN domain containing 32 [Source:HGNC Symbol;Acc:HGNC:20812]
DHX33	#N/A	#N/A	#N/A	#N/A	#N/A	#N/A	1.11799	#N/A	#N/A	#N/A	#N/A	#N/A	#N/A	#N/A	#N/A	1	ENSG00000005100	DHX33	protein_coding	DEAH-box helicase 33 [Source:HGNC Symbol;Acc:HGNC:16718]
OSER1-DT	#N/A	1.11654	#N/A	#N/A	#N/A	#N/A	#N/A	#N/A	#N/A	#N/A	#N/A	#N/A	#N/A	#N/A	#N/A	1	ENSG00000223891	OSER1-DT	lncRNA	OSER1 divergent transcript [Source:HGNC Symbol;Acc:HGNC:48585]
NUP58	#N/A	#N/A	#N/A	#N/A	#N/A	#N/A	1.11521	#N/A	#N/A	#N/A	#N/A	#N/A	#N/A	#N/A	#N/A	1	ENSG00000139496	NUP58	protein_coding	nucleoporin 58 [Source:HGNC Symbol;Acc:HGNC:20261]
TCP11L2	#N/A	#N/A	#N/A	#N/A	#N/A	#N/A	1.11516	#N/A	#N/A	#N/A	#N/A	#N/A	#N/A	#N/A	#N/A	1	ENSG00000166046	TCP11L2	protein_coding	t-complex 11 like 2 [Source:HGNC Symbol;Acc:HGNC:28627]
ASH1L-AS1	#N/A	#N/A	#N/A	#N/A	#N/A	#N/A	#N/A	#N/A	#N/A	#N/A	#N/A	#N/A	#N/A	#N/A	1.1149	1	ENSG00000235919	ASH1L-AS1	lncRNA	ASH1L antisense RNA 1 [Source:HGNC Symbol;Acc:HGNC:44146]
LINC01591	#N/A	#N/A	1.11479	#N/A	#N/A	#N/A	#N/A	#N/A	#N/A	#N/A	#N/A	#N/A	#N/A	#N/A	#N/A	1	ENSG00000254083	LINC01591	lncRNA	long intergenic non-protein coding RNA 1591 [Source:HGNC Symbol;Acc:HGNC:27819]
TMEM50B#142188	#N/A	#N/A	#N/A	#N/A	#N/A	#N/A	1.11478	#N/A	#N/A	#N/A	#N/A	#N/A	#N/A	#N/A	#N/A	1	ENSG00000142188	TMEM50B	protein_coding	transmembrane protein 50B [Source:HGNC Symbol;Acc:HGNC:1280]
METTL2A	#N/A	#N/A	#N/A	#N/A	#N/A	#N/A	1.11462	#N/A	#N/A	#N/A	#N/A	#N/A	#N/A	#N/A	#N/A	1	ENSG00000087995	METTL2A	protein_coding	methyltransferase 2A, methylcytidine [Source:HGNC Symbol;Acc:HGNC:25755]
CHAF1A	#N/A	#N/A	#N/A	#N/A	#N/A	#N/A	#N/A	#N/A	#N/A	#N/A	#N/A	#N/A	#N/A	#N/A	1.11414	1	ENSG00000167670	CHAF1A	protein_coding	chromatin assembly factor 1 subunit A [Source:HGNC Symbol;Acc:HGNC:1910]
TUBGCP6	#N/A	#N/A	#N/A	#N/A	#N/A	#N/A	1.11399	#N/A	#N/A	#N/A	#N/A	#N/A	#N/A	#N/A	#N/A	1	ENSG00000128159	TUBGCP6	protein_coding	tubulin gamma complex associated protein 6 [Source:HGNC Symbol;Acc:HGNC:18127]
PILRB	#N/A	#N/A	#N/A	#N/A	#N/A	#N/A	1.1132	#N/A	#N/A	#N/A	#N/A	#N/A	#N/A	#N/A	#N/A	1	ENSG00000121716	PILRB	protein_coding	paired immunoglobin like type 2 receptor beta [Source:HGNC Symbol;Acc:HGNC:18297]
SEC23IP	#N/A	#N/A	#N/A	#N/A	#N/A	#N/A	1.11273	#N/A	#N/A	#N/A	#N/A	#N/A	#N/A	#N/A	#N/A	1	ENSG00000107651	SEC23IP	protein_coding	SEC23 interacting protein [Source:HGNC Symbol;Acc:HGNC:17018]
GYPC	#N/A	#N/A	#N/A	#N/A	1.11171	#N/A	#N/A	#N/A	#N/A	#N/A	#N/A	#N/A	#N/A	#N/A	#N/A	1	ENSG00000136732	GYPC	protein_coding	glycophorin C (Gerbich blood group) [Source:HGNC Symbol;Acc:HGNC:4704]
OXSM	#N/A	#N/A	#N/A	#N/A	#N/A	#N/A	#N/A	#N/A	#N/A	#N/A	#N/A	#N/A	#N/A	#N/A	1.11099	1	ENSG00000151093	OXSM	protein_coding	3-oxoacyl-ACP synthase, mitochondrial [Source:HGNC Symbol;Acc:HGNC:26063]
ZNF747-DT	#N/A	#N/A	#N/A	#N/A	#N/A	#N/A	#N/A	#N/A	#N/A	#N/A	#N/A	#N/A	#N/A	#N/A	1.10938	1	ENSG00000235560	ZNF747-DT	lncRNA	ZNF747 divergent transcript [Source:HGNC Symbol;Acc:HGNC:55668]
WDR4	#N/A	#N/A	#N/A	#N/A	#N/A	#N/A	1.10877	#N/A	#N/A	#N/A	#N/A	#N/A	#N/A	#N/A	#N/A	1	ENSG00000160193	WDR4	protein_coding	WD repeat domain 4 [Source:HGNC Symbol;Acc:HGNC:12756]
ACADM	#N/A	#N/A	#N/A	#N/A	#N/A	#N/A	#N/A	#N/A	#N/A	#N/A	#N/A	#N/A	#N/A	#N/A	1.10681	1	ENSG00000117054	ACADM	protein_coding	acyl-CoA dehydrogenase medium chain [Source:HGNC Symbol;Acc:HGNC:89]
#229694	#N/A	#N/A	#N/A	#N/A	#N/A	#N/A	#N/A	#N/A	#N/A	#N/A	#N/A	#N/A	#N/A	#N/A	1.10668	1	ENSG00000229694		lncRNA	long intergenic non-protein coding RNA 484 [Source:NCBI gene (formerly Entrezgene);Acc:100129347]
#271533	#N/A	#N/A	#N/A	#N/A	#N/A	#N/A	1.10657	#N/A	#N/A	#N/A	#N/A	#N/A	#N/A	#N/A	#N/A	1	ENSG00000271533		lncRNA	novel transcript, sense intronic FTX
HARS2	#N/A	#N/A	#N/A	#N/A	#N/A	#N/A	1.10591	#N/A	#N/A	#N/A	#N/A	#N/A	#N/A	#N/A	#N/A	1	ENSG00000112855	HARS2	protein_coding	histidyl-tRNA synthetase 2, mitochondrial [Source:HGNC Symbol;Acc:HGNC:4817]
ZNF778-DT	#N/A	1.10487	#N/A	#N/A	#N/A	#N/A	#N/A	#N/A	#N/A	#N/A	#N/A	#N/A	#N/A	#N/A	#N/A	1	ENSG00000259877	ZNF778-DT	lncRNA	ZNF778 divergent transcript [Source:HGNC Symbol;Acc:HGNC:56034]
#227230	#N/A	#N/A	#N/A	#N/A	#N/A	#N/A	#N/A	#N/A	#N/A	#N/A	#N/A	#N/A	#N/A	#N/A	1.10374	1	ENSG00000227230		lncRNA	novel transcript
MED26	#N/A	#N/A	#N/A	#N/A	#N/A	#N/A	1.10344	#N/A	#N/A	#N/A	#N/A	#N/A	#N/A	#N/A	#N/A	1	ENSG00000105085	MED26	protein_coding	mediator complex subunit 26 [Source:HGNC Symbol;Acc:HGNC:2376]
FYCO1	#N/A	#N/A	#N/A	#N/A	#N/A	#N/A	#N/A	#N/A	#N/A	#N/A	#N/A	#N/A	#N/A	#N/A	1.10277	1	ENSG00000163820	FYCO1	protein_coding	FYVE and coiled-coil domain autophagy adaptor 1 [Source:HGNC Symbol;Acc:HGNC:14673]
ERCC6L2	#N/A	#N/A	#N/A	#N/A	#N/A	#N/A	1.10177	#N/A	#N/A	#N/A	#N/A	#N/A	#N/A	#N/A	#N/A	1	ENSG00000182150	ERCC6L2	protein_coding	ERCC excision repair 6 like 2 [Source:HGNC Symbol;Acc:HGNC:26922]
FDX2	#N/A	1.10003	#N/A	#N/A	#N/A	#N/A	#N/A	#N/A	#N/A	#N/A	#N/A	#N/A	#N/A	#N/A	#N/A	1	ENSG00000267673	FDX2	protein_coding	ferredoxin 2 [Source:HGNC Symbol;Acc:HGNC:30546]
RIC3	#N/A	#N/A	1.09997	#N/A	#N/A	#N/A	#N/A	#N/A	#N/A	#N/A	#N/A	#N/A	#N/A	#N/A	#N/A	1	ENSG00000166405	RIC3	protein_coding	RIC3 acetylcholine receptor chaperone [Source:HGNC Symbol;Acc:HGNC:30338]
LINC00847	#N/A	#N/A	1.09972	#N/A	#N/A	#N/A	#N/A	#N/A	#N/A	#N/A	#N/A	#N/A	#N/A	#N/A	#N/A	1	ENSG00000245060	LINC00847	lncRNA	long intergenic non-protein coding RNA 847 [Source:HGNC Symbol;Acc:HGNC:45050]
QRICH1	#N/A	#N/A	#N/A	#N/A	#N/A	#N/A	1.09934	#N/A	#N/A	#N/A	#N/A	#N/A	#N/A	#N/A	#N/A	1	ENSG00000198218	QRICH1	protein_coding	glutamine rich 1 [Source:HGNC Symbol;Acc:HGNC:24713]
WDR35	#N/A	#N/A	#N/A	#N/A	#N/A	#N/A	1.09792	#N/A	#N/A	#N/A	#N/A	#N/A	#N/A	#N/A	#N/A	1	ENSG00000118965	WDR35	protein_coding	WD repeat domain 35 [Source:HGNC Symbol;Acc:HGNC:29250]
PHLPP2	#N/A	#N/A	#N/A	#N/A	#N/A	#N/A	1.09716	#N/A	#N/A	#N/A	#N/A	#N/A	#N/A	#N/A	#N/A	1	ENSG00000040199	PHLPP2	protein_coding	PH domain and leucine rich repeat protein phosphatase 2 [Source:HGNC Symbol;Acc:HGNC:29149]
PYGM	#N/A	#N/A	1.09715	#N/A	#N/A	#N/A	#N/A	#N/A	#N/A	#N/A	#N/A	#N/A	#N/A	#N/A	#N/A	1	ENSG00000068976	PYGM	protein_coding	glycogen phosphorylase, muscle associated [Source:HGNC Symbol;Acc:HGNC:9726]
ANAPC16	#N/A	#N/A	#N/A	#N/A	#N/A	#N/A	#N/A	#N/A	#N/A	#N/A	#N/A	#N/A	#N/A	#N/A	1.09583	1	ENSG00000166295	ANAPC16	protein_coding	anaphase promoting complex subunit 16 [Source:HGNC Symbol;Acc:HGNC:26976]
AP1G1	#N/A	#N/A	#N/A	#N/A	#N/A	#N/A	1.09405	#N/A	#N/A	#N/A	#N/A	#N/A	#N/A	#N/A	#N/A	1	ENSG00000166747	AP1G1	protein_coding	adaptor related protein complex 1 subunit gamma 1 [Source:HGNC Symbol;Acc:HGNC:555]
LINC00571	#N/A	#N/A	#N/A	#N/A	#N/A	#N/A	#N/A	#N/A	#N/A	#N/A	#N/A	#N/A	#N/A	#N/A	1.09282	1	ENSG00000223685	LINC00571	lncRNA	long intergenic non-protein coding RNA 571 [Source:HGNC Symbol;Acc:HGNC:43721]
KIAA0319L	#N/A	#N/A	#N/A	#N/A	#N/A	#N/A	1.09257	#N/A	#N/A	#N/A	#N/A	#N/A	#N/A	#N/A	#N/A	1	ENSG00000142687	KIAA0319L	protein_coding	KIAA0319 like [Source:HGNC Symbol;Acc:HGNC:30071]
YJU2B	#N/A	#N/A	#N/A	#N/A	#N/A	#N/A	1.09238	#N/A	#N/A	#N/A	#N/A	#N/A	#N/A	#N/A	#N/A	1	ENSG00000104957	YJU2B	protein_coding	YJU2 splicing factor homolog B [Source:HGNC Symbol;Acc:HGNC:28118]
NUP107	#N/A	#N/A	#N/A	#N/A	#N/A	#N/A	1.09142	#N/A	#N/A	#N/A	#N/A	#N/A	#N/A	#N/A	#N/A	1	ENSG00000111581	NUP107	protein_coding	nucleoporin 107 [Source:HGNC Symbol;Acc:HGNC:29914]
FOXM1	#N/A	#N/A	1.09113	#N/A	#N/A	#N/A	#N/A	#N/A	#N/A	#N/A	#N/A	#N/A	#N/A	#N/A	#N/A	1	ENSG00000111206	FOXM1	protein_coding	forkhead box M1 [Source:HGNC Symbol;Acc:HGNC:3818]
NMT1	#N/A	#N/A	#N/A	#N/A	#N/A	#N/A	1.0899	#N/A	#N/A	#N/A	#N/A	#N/A	#N/A	#N/A	#N/A	1	ENSG00000136448	NMT1	protein_coding	N-myristoyltransferase 1 [Source:HGNC Symbol;Acc:HGNC:7857]
RERG	#N/A	#N/A	#N/A	#N/A	#N/A	#N/A	#N/A	#N/A	#N/A	#N/A	#N/A	#N/A	#N/A	1.08866	#N/A	1	ENSG00000134533	RERG	protein_coding	RAS like estrogen regulated growth inhibitor [Source:HGNC Symbol;Acc:HGNC:15980]
HCG17#270604	#N/A	#N/A	#N/A	#N/A	#N/A	#N/A	1.08794	#N/A	#N/A	#N/A	#N/A	#N/A	#N/A	#N/A	#N/A	1	ENSG00000270604	HCG17	lncRNA	HLA complex group 17 [Source:HGNC Symbol;Acc:HGNC:31339]
DNTTIP2	#N/A	#N/A	#N/A	#N/A	#N/A	#N/A	#N/A	#N/A	#N/A	#N/A	#N/A	#N/A	1.08647	#N/A	#N/A	1	ENSG00000067334	DNTTIP2	protein_coding	deoxynucleotidyltransferase terminal interacting protein 2 [Source:HGNC Symbol;Acc:HGNC:24013]
SEPTIN2	#N/A	#N/A	#N/A	#N/A	#N/A	#N/A	1.08637	#N/A	#N/A	#N/A	#N/A	#N/A	#N/A	#N/A	#N/A	1	ENSG00000168385	SEPTIN2	protein_coding	septin 2 [Source:HGNC Symbol;Acc:HGNC:7729]
PCMTD1-DT	#N/A	#N/A	#N/A	#N/A	#N/A	#N/A	#N/A	#N/A	#N/A	#N/A	#N/A	#N/A	#N/A	#N/A	1.08633	1	ENSG00000228801	PCMTD1-DT	lncRNA	PCMTD1 divergent transcript [Source:HGNC Symbol;Acc:HGNC:55791]
WDR59	#N/A	#N/A	#N/A	#N/A	#N/A	#N/A	1.08516	#N/A	#N/A	#N/A	#N/A	#N/A	#N/A	#N/A	#N/A	1	ENSG00000103091	WDR59	protein_coding	WD repeat domain 59 [Source:HGNC Symbol;Acc:HGNC:25706]
NECAP1	#N/A	#N/A	#N/A	#N/A	#N/A	#N/A	1.08437	#N/A	#N/A	#N/A	#N/A	#N/A	#N/A	#N/A	#N/A	1	ENSG00000089818	NECAP1	protein_coding	NECAP endocytosis associated 1 [Source:HGNC Symbol;Acc:HGNC:24539]
SEZ6	#N/A	#N/A	#N/A	#N/A	#N/A	#N/A	#N/A	#N/A	#N/A	#N/A	#N/A	#N/A	#N/A	#N/A	1.0838	1	ENSG00000063015	SEZ6	protein_coding	seizure related 6 homolog [Source:HGNC Symbol;Acc:HGNC:15955]
ARPP19	#N/A	#N/A	#N/A	#N/A	#N/A	#N/A	#N/A	#N/A	#N/A	#N/A	#N/A	#N/A	#N/A	#N/A	1.08377	1	ENSG00000128989	ARPP19	protein_coding	cAMP regulated phosphoprotein 19 [Source:HGNC Symbol;Acc:HGNC:16967]
SREBF2	#N/A	#N/A	#N/A	#N/A	#N/A	#N/A	1.07849	#N/A	#N/A	#N/A	#N/A	#N/A	#N/A	#N/A	#N/A	1	ENSG00000198911	SREBF2	protein_coding	sterol regulatory element binding transcription factor 2 [Source:HGNC Symbol;Acc:HGNC:11290]
SPACDR	#N/A	#N/A	#N/A	#N/A	#N/A	#N/A	#N/A	1.0784	#N/A	#N/A	#N/A	#N/A	#N/A	#N/A	#N/A	1	ENSG00000185955	SPACDR	protein_coding	sperm acrosome developmental regulator [Source:HGNC Symbol;Acc:HGNC:22135]
PCMTD2#203880	#N/A	#N/A	#N/A	#N/A	#N/A	#N/A	1.07791	#N/A	#N/A	#N/A	#N/A	#N/A	#N/A	#N/A	#N/A	1	ENSG00000203880	PCMTD2	protein_coding	protein-L-isoaspartate (D-aspartate) O-methyltransferase domain containing 2 [Source:HGNC Symbol;Acc:HGNC:15882]
CERS2	#N/A	#N/A	#N/A	#N/A	#N/A	#N/A	1.07686	#N/A	#N/A	#N/A	#N/A	#N/A	#N/A	#N/A	#N/A	1	ENSG00000143418	CERS2	protein_coding	ceramide synthase 2 [Source:HGNC Symbol;Acc:HGNC:14076]
RNF185	#N/A	#N/A	#N/A	#N/A	#N/A	#N/A	1.07667	#N/A	#N/A	#N/A	#N/A	#N/A	#N/A	#N/A	#N/A	1	ENSG00000138942	RNF185	protein_coding	ring finger protein 185 [Source:HGNC Symbol;Acc:HGNC:26783]
VLDLR	#N/A	#N/A	#N/A	#N/A	#N/A	#N/A	#N/A	#N/A	#N/A	#N/A	#N/A	#N/A	#N/A	#N/A	1.07578	1	ENSG00000147852	VLDLR	protein_coding	very low density lipoprotein receptor [Source:HGNC Symbol;Acc:HGNC:12698]
FGGY	#N/A	#N/A	#N/A	#N/A	#N/A	#N/A	#N/A	#N/A	#N/A	#N/A	#N/A	#N/A	#N/A	#N/A	1.0746	1	ENSG00000172456	FGGY	protein_coding	FGGY carbohydrate kinase domain containing [Source:HGNC Symbol;Acc:HGNC:25610]
#267653	#N/A	#N/A	#N/A	#N/A	1.07437	#N/A	#N/A	#N/A	#N/A	#N/A	#N/A	#N/A	#N/A	#N/A	#N/A	1	ENSG00000267653		lncRNA	novel transcript
SHPK	#N/A	#N/A	#N/A	#N/A	#N/A	#N/A	1.07405	#N/A	#N/A	#N/A	#N/A	#N/A	#N/A	#N/A	#N/A	1	ENSG00000197417	SHPK	protein_coding	sedoheptulokinase [Source:HGNC Symbol;Acc:HGNC:1492]
GKAP1	#N/A	#N/A	#N/A	#N/A	#N/A	#N/A	#N/A	#N/A	#N/A	#N/A	#N/A	#N/A	#N/A	#N/A	1.07232	1	ENSG00000165113	GKAP1	protein_coding	G kinase anchoring protein 1 [Source:HGNC Symbol;Acc:HGNC:17496]
SLK	#N/A	#N/A	#N/A	#N/A	#N/A	#N/A	1.07206	#N/A	#N/A	#N/A	#N/A	#N/A	#N/A	#N/A	#N/A	1	ENSG00000065613	SLK	protein_coding	STE20 like kinase [Source:HGNC Symbol;Acc:HGNC:11088]
USP6	#N/A	#N/A	#N/A	#N/A	#N/A	#N/A	#N/A	#N/A	#N/A	#N/A	#N/A	#N/A	#N/A	#N/A	1.07102	1	ENSG00000129204	USP6	protein_coding	ubiquitin specific peptidase 6 [Source:HGNC Symbol;Acc:HGNC:12629]
ZNF84	#N/A	#N/A	#N/A	#N/A	#N/A	#N/A	1.0691	#N/A	#N/A	#N/A	#N/A	#N/A	#N/A	#N/A	#N/A	1	ENSG00000198040	ZNF84	protein_coding	zinc finger protein 84 [Source:HGNC Symbol;Acc:HGNC:13159]
GPRC5B	#N/A	#N/A	1.06845	#N/A	#N/A	#N/A	#N/A	#N/A	#N/A	#N/A	#N/A	#N/A	#N/A	#N/A	#N/A	1	ENSG00000167191	GPRC5B	protein_coding	G protein-coupled receptor class C group 5 member B [Source:HGNC Symbol;Acc:HGNC:13308]
SKA2	#N/A	#N/A	#N/A	#N/A	#N/A	#N/A	1.0682	#N/A	#N/A	#N/A	#N/A	#N/A	#N/A	#N/A	#N/A	1	ENSG00000182628	SKA2	protein_coding	spindle and kinetochore associated complex subunit 2 [Source:HGNC Symbol;Acc:HGNC:28006]
MYPOP	#N/A	#N/A	#N/A	#N/A	#N/A	#N/A	1.06783	#N/A	#N/A	#N/A	#N/A	#N/A	#N/A	#N/A	#N/A	1	ENSG00000176182	MYPOP	protein_coding	Myb related transcription factor, partner of profilin [Source:HGNC Symbol;Acc:HGNC:20178]
MAP2K7	#N/A	#N/A	#N/A	#N/A	#N/A	#N/A	1.0677	#N/A	#N/A	#N/A	#N/A	#N/A	#N/A	#N/A	#N/A	1	ENSG00000076984	MAP2K7	protein_coding	mitogen-activated protein kinase kinase 7 [Source:HGNC Symbol;Acc:HGNC:6847]
VARS1#204394	#N/A	#N/A	#N/A	#N/A	#N/A	#N/A	#N/A	#N/A	#N/A	#N/A	#N/A	#N/A	#N/A	#N/A	1.06732	1	ENSG00000204394	VARS1	protein_coding	valyl-tRNA synthetase 1 [Source:HGNC Symbol;Acc:HGNC:12651]
DNAH10#197653	#N/A	#N/A	#N/A	#N/A	#N/A	#N/A	#N/A	#N/A	#N/A	1.06651	#N/A	#N/A	#N/A	#N/A	#N/A	1	ENSG00000197653	DNAH10	protein_coding	dynein axonemal heavy chain 10 [Source:HGNC Symbol;Acc:HGNC:2941]
GLA	#N/A	#N/A	#N/A	#N/A	#N/A	#N/A	1.06649	#N/A	#N/A	#N/A	#N/A	#N/A	#N/A	#N/A	#N/A	1	ENSG00000102393	GLA	protein_coding	galactosidase alpha [Source:HGNC Symbol;Acc:HGNC:4296]
SELENOI	1.06636	#N/A	#N/A	#N/A	#N/A	#N/A	#N/A	#N/A	#N/A	#N/A	#N/A	#N/A	#N/A	#N/A	#N/A	1	ENSG00000138018	SELENOI	protein_coding	selenoprotein I [Source:HGNC Symbol;Acc:HGNC:29361]
SNRNP70	#N/A	#N/A	#N/A	#N/A	#N/A	#N/A	1.06459	#N/A	#N/A	#N/A	#N/A	#N/A	#N/A	#N/A	#N/A	1	ENSG00000104852	SNRNP70	protein_coding	small nuclear ribonucleoprotein U1 subunit 70 [Source:HGNC Symbol;Acc:HGNC:11150]
NF2	#N/A	#N/A	#N/A	#N/A	#N/A	#N/A	1.06378	#N/A	#N/A	#N/A	#N/A	#N/A	#N/A	#N/A	#N/A	1	ENSG00000186575	NF2	protein_coding	NF2, moesin-ezrin-radixin like (MERLIN) tumor suppressor [Source:HGNC Symbol;Acc:HGNC:7773]
DHRS7	#N/A	#N/A	#N/A	#N/A	1.06371	#N/A	#N/A	#N/A	#N/A	#N/A	#N/A	#N/A	#N/A	#N/A	#N/A	1	ENSG00000100612	DHRS7	protein_coding	dehydrogenase/reductase 7 [Source:HGNC Symbol;Acc:HGNC:21524]
FAT2	#N/A	#N/A	#N/A	#N/A	#N/A	#N/A	#N/A	#N/A	#N/A	#N/A	#N/A	#N/A	#N/A	#N/A	1.0627	1	ENSG00000086570	FAT2	protein_coding	FAT atypical cadherin 2 [Source:HGNC Symbol;Acc:HGNC:3596]
ZFYVE1	#N/A	#N/A	#N/A	#N/A	#N/A	#N/A	1.06157	#N/A	#N/A	#N/A	#N/A	#N/A	#N/A	#N/A	#N/A	1	ENSG00000165861	ZFYVE1	protein_coding	zinc finger FYVE-type containing 1 [Source:HGNC Symbol;Acc:HGNC:13180]
TMEM182	#N/A	#N/A	1.06146	#N/A	#N/A	#N/A	#N/A	#N/A	#N/A	#N/A	#N/A	#N/A	#N/A	#N/A	#N/A	1	ENSG00000170417	TMEM182	protein_coding	transmembrane protein 182 [Source:HGNC Symbol;Acc:HGNC:26391]
SUPT3H	#N/A	#N/A	#N/A	#N/A	#N/A	#N/A	1.06144	#N/A	#N/A	#N/A	#N/A	#N/A	#N/A	#N/A	#N/A	1	ENSG00000196284	SUPT3H	protein_coding	SPT3 homolog, SAGA and STAGA complex component [Source:HGNC Symbol;Acc:HGNC:11466]
#278638	#N/A	#N/A	#N/A	#N/A	#N/A	#N/A	#N/A	#N/A	#N/A	#N/A	#N/A	#N/A	1.05989	#N/A	#N/A	1	ENSG00000278638		lncRNA	novel transcript, antisense AATF
SRPRA	#N/A	#N/A	#N/A	#N/A	#N/A	#N/A	1.05987	#N/A	#N/A	#N/A	#N/A	#N/A	#N/A	#N/A	#N/A	1	ENSG00000182934	SRPRA	protein_coding	SRP receptor subunit alpha [Source:HGNC Symbol;Acc:HGNC:11307]
BRD2#204256	#N/A	#N/A	#N/A	#N/A	#N/A	#N/A	1.05831	#N/A	#N/A	#N/A	#N/A	#N/A	#N/A	#N/A	#N/A	1	ENSG00000204256	BRD2	protein_coding	bromodomain containing 2 [Source:HGNC Symbol;Acc:HGNC:1103]
MYL6	#N/A	#N/A	#N/A	#N/A	#N/A	#N/A	#N/A	#N/A	#N/A	#N/A	1.05829	#N/A	#N/A	#N/A	#N/A	1	ENSG00000092841	MYL6	protein_coding	myosin light chain 6 [Source:HGNC Symbol;Acc:HGNC:7587]
DEPDC7	#N/A	#N/A	#N/A	#N/A	#N/A	#N/A	#N/A	#N/A	#N/A	#N/A	#N/A	#N/A	#N/A	#N/A	1.05823	1	ENSG00000121690	DEPDC7	protein_coding	DEP domain containing 7 [Source:HGNC Symbol;Acc:HGNC:29899]
UBE2B	#N/A	#N/A	#N/A	#N/A	#N/A	#N/A	#N/A	#N/A	#N/A	#N/A	#N/A	#N/A	#N/A	#N/A	1.05805	1	ENSG00000119048	UBE2B	protein_coding	ubiquitin conjugating enzyme E2 B [Source:HGNC Symbol;Acc:HGNC:12473]
TMEM41B	#N/A	#N/A	#N/A	#N/A	#N/A	#N/A	1.05752	#N/A	#N/A	#N/A	#N/A	#N/A	#N/A	#N/A	#N/A	1	ENSG00000166471	TMEM41B	protein_coding	transmembrane protein 41B [Source:HGNC Symbol;Acc:HGNC:28948]
ZFYVE21	#N/A	#N/A	#N/A	#N/A	#N/A	#N/A	1.057	#N/A	#N/A	#N/A	#N/A	#N/A	#N/A	#N/A	#N/A	1	ENSG00000100711	ZFYVE21	protein_coding	zinc finger FYVE-type containing 21 [Source:HGNC Symbol;Acc:HGNC:20760]
MEAF6	#N/A	#N/A	#N/A	#N/A	#N/A	#N/A	1.05535	#N/A	#N/A	#N/A	#N/A	#N/A	#N/A	#N/A	#N/A	1	ENSG00000163875	MEAF6	protein_coding	MYST/Esa1 associated factor 6 [Source:HGNC Symbol;Acc:HGNC:25674]
DPH7	#N/A	#N/A	#N/A	#N/A	#N/A	#N/A	1.05512	#N/A	#N/A	#N/A	#N/A	#N/A	#N/A	#N/A	#N/A	1	ENSG00000148399	DPH7	protein_coding	diphthamide biosynthesis 7 [Source:HGNC Symbol;Acc:HGNC:25199]
ZNF268	#N/A	#N/A	#N/A	#N/A	#N/A	#N/A	#N/A	#N/A	#N/A	#N/A	1.05475	#N/A	#N/A	#N/A	#N/A	1	ENSG00000090612	ZNF268	protein_coding	zinc finger protein 268 [Source:HGNC Symbol;Acc:HGNC:13061]
PM20D2	#N/A	#N/A	#N/A	#N/A	#N/A	#N/A	#N/A	#N/A	#N/A	#N/A	#N/A	#N/A	#N/A	#N/A	1.05275	1	ENSG00000146281	PM20D2	protein_coding	peptidase M20 domain containing 2 [Source:HGNC Symbol;Acc:HGNC:21408]
SRSF6	#N/A	#N/A	#N/A	#N/A	#N/A	#N/A	1.05218	#N/A	#N/A	#N/A	#N/A	#N/A	#N/A	#N/A	#N/A	1	ENSG00000124193	SRSF6	protein_coding	serine and arginine rich splicing factor 6 [Source:HGNC Symbol;Acc:HGNC:10788]
TNS1	#N/A	#N/A	#N/A	#N/A	1.05088	#N/A	#N/A	#N/A	#N/A	#N/A	#N/A	#N/A	#N/A	#N/A	#N/A	1	ENSG00000079308	TNS1	protein_coding	tensin 1 [Source:HGNC Symbol;Acc:HGNC:11973]
ZC3H12C	#N/A	#N/A	#N/A	#N/A	#N/A	#N/A	#N/A	#N/A	#N/A	#N/A	#N/A	#N/A	#N/A	#N/A	1.04972	1	ENSG00000149289	ZC3H12C	protein_coding	zinc finger CCCH-type containing 12C [Source:HGNC Symbol;Acc:HGNC:29362]
CCT8	#N/A	#N/A	1.04828	#N/A	#N/A	#N/A	#N/A	#N/A	#N/A	#N/A	#N/A	#N/A	#N/A	#N/A	#N/A	1	ENSG00000156261	CCT8	protein_coding	chaperonin containing TCP1 subunit 8 [Source:HGNC Symbol;Acc:HGNC:1623]
CAPRIN1	#N/A	#N/A	#N/A	#N/A	#N/A	#N/A	1.04607	#N/A	#N/A	#N/A	#N/A	#N/A	#N/A	#N/A	#N/A	1	ENSG00000135387	CAPRIN1	protein_coding	cell cycle associated protein 1 [Source:HGNC Symbol;Acc:HGNC:6743]
JPH1	#N/A	#N/A	1.0451	#N/A	#N/A	#N/A	#N/A	#N/A	#N/A	#N/A	#N/A	#N/A	#N/A	#N/A	#N/A	1	ENSG00000104369	JPH1	protein_coding	junctophilin 1 [Source:HGNC Symbol;Acc:HGNC:14201]
USO1	#N/A	#N/A	#N/A	#N/A	#N/A	#N/A	#N/A	#N/A	#N/A	#N/A	#N/A	#N/A	#N/A	#N/A	1.04504	1	ENSG00000138768	USO1	protein_coding	USO1 vesicle transport factor [Source:HGNC Symbol;Acc:HGNC:30904]
NOL11	#N/A	#N/A	#N/A	#N/A	#N/A	#N/A	1.04421	#N/A	#N/A	#N/A	#N/A	#N/A	#N/A	#N/A	#N/A	1	ENSG00000130935	NOL11	protein_coding	nucleolar protein 11 [Source:HGNC Symbol;Acc:HGNC:24557]
GBX1	#N/A	#N/A	1.04354	#N/A	#N/A	#N/A	#N/A	#N/A	#N/A	#N/A	#N/A	#N/A	#N/A	#N/A	#N/A	1	ENSG00000164900	GBX1	protein_coding	gastrulation brain homeobox 1 [Source:HGNC Symbol;Acc:HGNC:4185]
ERVK13-1	#N/A	#N/A	#N/A	#N/A	#N/A	#N/A	1.042	#N/A	#N/A	#N/A	#N/A	#N/A	#N/A	#N/A	#N/A	1	ENSG00000260565	ERVK13-1	lncRNA	endogenous retrovirus group K13 member 1 [Source:HGNC Symbol;Acc:HGNC:27548]
OCEL1	#N/A	#N/A	#N/A	#N/A	#N/A	#N/A	#N/A	1.04186	#N/A	#N/A	#N/A	#N/A	#N/A	#N/A	#N/A	1	ENSG00000099330	OCEL1	protein_coding	occludin/ELL domain containing 1 [Source:HGNC Symbol;Acc:HGNC:26221]
LETM2	#N/A	#N/A	#N/A	#N/A	#N/A	#N/A	#N/A	1.04104	#N/A	#N/A	#N/A	#N/A	#N/A	#N/A	#N/A	1	ENSG00000165046	LETM2	protein_coding	leucine zipper and EF-hand containing transmembrane protein 2 [Source:HGNC Symbol;Acc:HGNC:14648]
#265656	#N/A	#N/A	#N/A	#N/A	#N/A	#N/A	#N/A	#N/A	#N/A	#N/A	#N/A	#N/A	#N/A	#N/A	1.04056	1	ENSG00000265656		lncRNA	novel transcript, antisense to ABHD3
#267096	#N/A	#N/A	#N/A	#N/A	#N/A	#N/A	#N/A	1.03945	#N/A	#N/A	#N/A	#N/A	#N/A	#N/A	#N/A	1	ENSG00000267096		lncRNA	novel transcript
RECQL5	#N/A	#N/A	#N/A	#N/A	#N/A	#N/A	1.03919	#N/A	#N/A	#N/A	#N/A	#N/A	#N/A	#N/A	#N/A	1	ENSG00000108469	RECQL5	protein_coding	RecQ like helicase 5 [Source:HGNC Symbol;Acc:HGNC:9950]
CBWD6	#N/A	#N/A	#N/A	#N/A	#N/A	#N/A	1.03898	#N/A	#N/A	#N/A	#N/A	#N/A	#N/A	#N/A	#N/A	1	ENSG00000215126	CBWD6	protein_coding	COBW domain containing 6 [Source:HGNC Symbol;Acc:HGNC:31978]
ERCC6	#N/A	#N/A	#N/A	#N/A	#N/A	#N/A	1.03865	#N/A	#N/A	#N/A	#N/A	#N/A	#N/A	#N/A	#N/A	1	ENSG00000225830	ERCC6	protein_coding	ERCC excision repair 6, chromatin remodeling factor [Source:HGNC Symbol;Acc:HGNC:3438]
POLR1H#066379	#N/A	#N/A	#N/A	#N/A	#N/A	#N/A	#N/A	#N/A	#N/A	#N/A	#N/A	#N/A	1.03831	#N/A	#N/A	1	ENSG00000066379	POLR1H	protein_coding	RNA polymerase I subunit H [Source:HGNC Symbol;Acc:HGNC:13182]
SRRT	#N/A	#N/A	#N/A	#N/A	#N/A	#N/A	1.03677	#N/A	#N/A	#N/A	#N/A	#N/A	#N/A	#N/A	#N/A	1	ENSG00000087087	SRRT	protein_coding	serrate, RNA effector molecule [Source:HGNC Symbol;Acc:HGNC:24101]
#259805	#N/A	#N/A	#N/A	#N/A	#N/A	#N/A	#N/A	#N/A	#N/A	#N/A	#N/A	#N/A	#N/A	#N/A	1.03595	1	ENSG00000259805		lncRNA	novel transcript, antisense to HOMER2, C15orf40 and BTBD1
ZNF689	#N/A	#N/A	1.03552	#N/A	#N/A	#N/A	#N/A	#N/A	#N/A	#N/A	#N/A	#N/A	#N/A	#N/A	#N/A	1	ENSG00000156853	ZNF689	protein_coding	zinc finger protein 689 [Source:HGNC Symbol;Acc:HGNC:25173]
GPR137C	#N/A	#N/A	#N/A	#N/A	#N/A	#N/A	#N/A	#N/A	#N/A	#N/A	#N/A	#N/A	#N/A	#N/A	1.03501	1	ENSG00000180998	GPR137C	protein_coding	G protein-coupled receptor 137C [Source:HGNC Symbol;Acc:HGNC:25445]
SPAG17	#N/A	#N/A	#N/A	#N/A	#N/A	#N/A	#N/A	#N/A	1.03483	#N/A	#N/A	#N/A	#N/A	#N/A	#N/A	1	ENSG00000155761	SPAG17	protein_coding	sperm associated antigen 17 [Source:HGNC Symbol;Acc:HGNC:26620]
METTL16	#N/A	#N/A	#N/A	#N/A	#N/A	#N/A	1.03374	#N/A	#N/A	#N/A	#N/A	#N/A	#N/A	#N/A	#N/A	1	ENSG00000127804	METTL16	protein_coding	methyltransferase 16, N6-methyladenosine [Source:HGNC Symbol;Acc:HGNC:28484]
HIPK2	#N/A	#N/A	1.03372	#N/A	#N/A	#N/A	#N/A	#N/A	#N/A	#N/A	#N/A	#N/A	#N/A	#N/A	#N/A	1	ENSG00000064393	HIPK2	protein_coding	homeodomain interacting protein kinase 2 [Source:HGNC Symbol;Acc:HGNC:14402]
USP22	#N/A	#N/A	#N/A	#N/A	#N/A	#N/A	1.03307	#N/A	#N/A	#N/A	#N/A	#N/A	#N/A	#N/A	#N/A	1	ENSG00000124422	USP22	protein_coding	ubiquitin specific peptidase 22 [Source:HGNC Symbol;Acc:HGNC:12621]
PPP1R3A	#N/A	#N/A	#N/A	#N/A	1.03194	#N/A	#N/A	#N/A	#N/A	#N/A	#N/A	#N/A	#N/A	#N/A	#N/A	1	ENSG00000154415	PPP1R3A	protein_coding	protein phosphatase 1 regulatory subunit 3A [Source:HGNC Symbol;Acc:HGNC:9291]
KIAA0586	1.0319	#N/A	#N/A	#N/A	#N/A	#N/A	#N/A	#N/A	#N/A	#N/A	#N/A	#N/A	#N/A	#N/A	#N/A	1	ENSG00000100578	KIAA0586	protein_coding	KIAA0586 [Source:HGNC Symbol;Acc:HGNC:19960]
MIR133A1HG	#N/A	#N/A	#N/A	#N/A	1.03098	#N/A	#N/A	#N/A	#N/A	#N/A	#N/A	#N/A	#N/A	#N/A	#N/A	1	ENSG00000265142	MIR133A1HG	lncRNA	MIR133A1 host gene [Source:HGNC Symbol;Acc:HGNC:49594]
MIIP	#N/A	#N/A	1.0308	#N/A	#N/A	#N/A	#N/A	#N/A	#N/A	#N/A	#N/A	#N/A	#N/A	#N/A	#N/A	1	ENSG00000116691	MIIP	protein_coding	migration and invasion inhibitory protein [Source:HGNC Symbol;Acc:HGNC:25715]
GGPS1	#N/A	#N/A	#N/A	#N/A	#N/A	#N/A	#N/A	#N/A	1.03075	#N/A	#N/A	#N/A	#N/A	#N/A	#N/A	1	ENSG00000152904	GGPS1	protein_coding	geranylgeranyl diphosphate synthase 1 [Source:HGNC Symbol;Acc:HGNC:4249]
SEMA6C	#N/A	#N/A	#N/A	#N/A	#N/A	#N/A	#N/A	#N/A	#N/A	#N/A	#N/A	#N/A	#N/A	#N/A	1.03064	1	ENSG00000143434	SEMA6C	protein_coding	semaphorin 6C [Source:HGNC Symbol;Acc:HGNC:10740]
#250994	#N/A	#N/A	#N/A	#N/A	#N/A	#N/A	#N/A	#N/A	#N/A	#N/A	#N/A	#N/A	#N/A	#N/A	1.03029	1	ENSG00000250994		lncRNA	novel transcript
ARIH1	#N/A	#N/A	#N/A	#N/A	#N/A	#N/A	1.02993	#N/A	#N/A	#N/A	#N/A	#N/A	#N/A	#N/A	#N/A	1	ENSG00000166233	ARIH1	protein_coding	ariadne RBR E3 ubiquitin protein ligase 1 [Source:HGNC Symbol;Acc:HGNC:689]
TMCO3	#N/A	#N/A	#N/A	#N/A	#N/A	#N/A	1.02898	#N/A	#N/A	#N/A	#N/A	#N/A	#N/A	#N/A	#N/A	1	ENSG00000150403	TMCO3	protein_coding	transmembrane and coiled-coil domains 3 [Source:HGNC Symbol;Acc:HGNC:20329]
ZCCHC17	1.02849	#N/A	#N/A	#N/A	#N/A	#N/A	#N/A	#N/A	#N/A	#N/A	#N/A	#N/A	#N/A	#N/A	#N/A	1	ENSG00000121766	ZCCHC17	protein_coding	zinc finger CCHC-type containing 17 [Source:HGNC Symbol;Acc:HGNC:30246]
LCMT1	#N/A	#N/A	#N/A	#N/A	#N/A	#N/A	1.02637	#N/A	#N/A	#N/A	#N/A	#N/A	#N/A	#N/A	#N/A	1	ENSG00000205629	LCMT1	protein_coding	leucine carboxyl methyltransferase 1 [Source:HGNC Symbol;Acc:HGNC:17557]
TRAP1	#N/A	#N/A	#N/A	#N/A	#N/A	#N/A	#N/A	#N/A	#N/A	#N/A	#N/A	#N/A	#N/A	#N/A	1.02596	1	ENSG00000126602	TRAP1	protein_coding	TNF receptor associated protein 1 [Source:HGNC Symbol;Acc:HGNC:16264]
PRKAG3	#N/A	#N/A	#N/A	#N/A	#N/A	#N/A	#N/A	#N/A	#N/A	#N/A	#N/A	#N/A	#N/A	#N/A	1.0249	1	ENSG00000115592	PRKAG3	protein_coding	protein kinase AMP-activated non-catalytic subunit gamma 3 [Source:HGNC Symbol;Acc:HGNC:9387]
MXD3	#N/A	#N/A	#N/A	#N/A	1.02456	#N/A	#N/A	#N/A	#N/A	#N/A	#N/A	#N/A	#N/A	#N/A	#N/A	1	ENSG00000213347	MXD3	protein_coding	MAX dimerization protein 3 [Source:HGNC Symbol;Acc:HGNC:14008]
LSM14A#257103	#N/A	#N/A	#N/A	#N/A	#N/A	#N/A	1.02437	#N/A	#N/A	#N/A	#N/A	#N/A	#N/A	#N/A	#N/A	1	ENSG00000257103	LSM14A	protein_coding	LSM14A mRNA processing body assembly factor [Source:HGNC Symbol;Acc:HGNC:24489]
THAP1	#N/A	#N/A	1.02362	#N/A	#N/A	#N/A	#N/A	#N/A	#N/A	#N/A	#N/A	#N/A	#N/A	#N/A	#N/A	1	ENSG00000131931	THAP1	protein_coding	THAP domain containing 1 [Source:HGNC Symbol;Acc:HGNC:20856]
PTPRA	#N/A	#N/A	#N/A	#N/A	#N/A	#N/A	1.02357	#N/A	#N/A	#N/A	#N/A	#N/A	#N/A	#N/A	#N/A	1	ENSG00000132670	PTPRA	protein_coding	protein tyrosine phosphatase receptor type A [Source:HGNC Symbol;Acc:HGNC:9664]
TBX3-AS1	#N/A	#N/A	#N/A	#N/A	#N/A	#N/A	#N/A	#N/A	1.02256	#N/A	#N/A	#N/A	#N/A	#N/A	#N/A	1	ENSG00000257817	TBX3-AS1	lncRNA	TBX3 antisense RNA 1 [Source:HGNC Symbol;Acc:HGNC:55471]
SPATA20	#N/A	#N/A	#N/A	#N/A	#N/A	#N/A	1.02209	#N/A	#N/A	#N/A	#N/A	#N/A	#N/A	#N/A	#N/A	1	ENSG00000006282	SPATA20	protein_coding	spermatogenesis associated 20 [Source:HGNC Symbol;Acc:HGNC:26125]
VPS9D1	#N/A	#N/A	#N/A	#N/A	#N/A	#N/A	1.02124	#N/A	#N/A	#N/A	#N/A	#N/A	#N/A	#N/A	#N/A	1	ENSG00000075399	VPS9D1	protein_coding	VPS9 domain containing 1 [Source:HGNC Symbol;Acc:HGNC:13526]
UBR4	#N/A	#N/A	#N/A	#N/A	#N/A	#N/A	1.02079	#N/A	#N/A	#N/A	#N/A	#N/A	#N/A	#N/A	#N/A	1	ENSG00000127481	UBR4	protein_coding	ubiquitin protein ligase E3 component n-recognin 4 [Source:HGNC Symbol;Acc:HGNC:30313]
ZBTB4#174282	#N/A	#N/A	#N/A	#N/A	#N/A	#N/A	1.02064	#N/A	#N/A	#N/A	#N/A	#N/A	#N/A	#N/A	#N/A	1	ENSG00000174282	ZBTB4	protein_coding	zinc finger and BTB domain containing 4 [Source:HGNC Symbol;Acc:HGNC:23847]
RAB19	#N/A	#N/A	#N/A	#N/A	#N/A	#N/A	#N/A	1.0198	#N/A	#N/A	#N/A	#N/A	#N/A	#N/A	#N/A	1	ENSG00000146955	RAB19	protein_coding	RAB19, member RAS oncogene family [Source:HGNC Symbol;Acc:HGNC:19982]
PRPF4B	#N/A	#N/A	#N/A	#N/A	#N/A	#N/A	1.0198	#N/A	#N/A	#N/A	#N/A	#N/A	#N/A	#N/A	#N/A	1	ENSG00000112739	PRPF4B	protein_coding	pre-mRNA processing factor 4B [Source:HGNC Symbol;Acc:HGNC:17346]
ARMC10#170632	#N/A	#N/A	#N/A	#N/A	#N/A	#N/A	1.01953	#N/A	#N/A	#N/A	#N/A	#N/A	#N/A	#N/A	#N/A	1	ENSG00000170632	ARMC10	protein_coding	armadillo repeat containing 10 [Source:HGNC Symbol;Acc:HGNC:21706]
TPM1-AS	#N/A	#N/A	#N/A	#N/A	#N/A	#N/A	#N/A	1.01944	#N/A	#N/A	#N/A	#N/A	#N/A	#N/A	#N/A	1	ENSG00000259498	TPM1-AS	lncRNA	TPM1 antisense RNA [Source:HGNC Symbol;Acc:HGNC:53635]
#286044	#N/A	#N/A	#N/A	#N/A	#N/A	#N/A	#N/A	#N/A	#N/A	#N/A	#N/A	#N/A	#N/A	#N/A	1.01657	1	ENSG00000286044		lncRNA	novel transcript
SDHC	#N/A	#N/A	#N/A	#N/A	#N/A	#N/A	#N/A	#N/A	#N/A	#N/A	#N/A	#N/A	#N/A	#N/A	1.01573	1	ENSG00000143252	SDHC	protein_coding	succinate dehydrogenase complex subunit C [Source:HGNC Symbol;Acc:HGNC:10682]
B4GALT7	#N/A	#N/A	1.01539	#N/A	#N/A	#N/A	#N/A	#N/A	#N/A	#N/A	#N/A	#N/A	#N/A	#N/A	#N/A	1	ENSG00000027847	B4GALT7	protein_coding	beta-1,4-galactosyltransferase 7 [Source:HGNC Symbol;Acc:HGNC:930]
GPS2#132522	#N/A	#N/A	#N/A	#N/A	#N/A	#N/A	1.01473	#N/A	#N/A	#N/A	#N/A	#N/A	#N/A	#N/A	#N/A	1	ENSG00000132522	GPS2	protein_coding	G protein pathway suppressor 2 [Source:HGNC Symbol;Acc:HGNC:4550]
JMJD1C	#N/A	#N/A	#N/A	#N/A	#N/A	#N/A	1.0146	#N/A	#N/A	#N/A	#N/A	#N/A	#N/A	#N/A	#N/A	1	ENSG00000171988	JMJD1C	protein_coding	jumonji domain containing 1C [Source:HGNC Symbol;Acc:HGNC:12313]
ZDHHC8	#N/A	#N/A	#N/A	#N/A	#N/A	#N/A	1.01101	#N/A	#N/A	#N/A	#N/A	#N/A	#N/A	#N/A	#N/A	1	ENSG00000099904	ZDHHC8	protein_coding	zinc finger DHHC-type palmitoyltransferase 8 [Source:HGNC Symbol;Acc:HGNC:18474]
#260816	#N/A	#N/A	#N/A	#N/A	#N/A	#N/A	#N/A	#N/A	1.01085	#N/A	#N/A	#N/A	#N/A	#N/A	#N/A	1	ENSG00000260816		lncRNA	novel transcript, sense intronic to WWOX
FCSK	#N/A	#N/A	#N/A	#N/A	#N/A	#N/A	1.01026	#N/A	#N/A	#N/A	#N/A	#N/A	#N/A	#N/A	#N/A	1	ENSG00000157353	FCSK	protein_coding	fucose kinase [Source:HGNC Symbol;Acc:HGNC:29500]
KIF1B	#N/A	#N/A	#N/A	#N/A	#N/A	#N/A	#N/A	#N/A	#N/A	#N/A	#N/A	#N/A	#N/A	#N/A	1.00933	1	ENSG00000054523	KIF1B	protein_coding	kinesin family member 1B [Source:HGNC Symbol;Acc:HGNC:16636]
TSC1	#N/A	#N/A	#N/A	#N/A	#N/A	#N/A	1.00808	#N/A	#N/A	#N/A	#N/A	#N/A	#N/A	#N/A	#N/A	1	ENSG00000165699	TSC1	protein_coding	TSC complex subunit 1 [Source:HGNC Symbol;Acc:HGNC:12362]
SYNM	#N/A	#N/A	1.00784	#N/A	#N/A	#N/A	#N/A	#N/A	#N/A	#N/A	#N/A	#N/A	#N/A	#N/A	#N/A	1	ENSG00000182253	SYNM	protein_coding	synemin [Source:HGNC Symbol;Acc:HGNC:24466]
HMGN2	#N/A	1.0068	#N/A	#N/A	#N/A	#N/A	#N/A	#N/A	#N/A	#N/A	#N/A	#N/A	#N/A	#N/A	#N/A	1	ENSG00000198830	HMGN2	protein_coding	high mobility group nucleosomal binding domain 2 [Source:HGNC Symbol;Acc:HGNC:4986]
FLNC	#N/A	#N/A	1.00641	#N/A	#N/A	#N/A	#N/A	#N/A	#N/A	#N/A	#N/A	#N/A	#N/A	#N/A	#N/A	1	ENSG00000128591	FLNC	protein_coding	filamin C [Source:HGNC Symbol;Acc:HGNC:3756]
#264151	#N/A	#N/A	#N/A	#N/A	#N/A	#N/A	#N/A	#N/A	#N/A	#N/A	#N/A	#N/A	#N/A	#N/A	1.00622	1	ENSG00000264151		lncRNA	novel transcript
RBM39	#N/A	#N/A	#N/A	#N/A	#N/A	#N/A	1.00532	#N/A	#N/A	#N/A	#N/A	#N/A	#N/A	#N/A	#N/A	1	ENSG00000131051	RBM39	protein_coding	RNA binding motif protein 39 [Source:HGNC Symbol;Acc:HGNC:15923]
GPR157	#N/A	#N/A	#N/A	#N/A	#N/A	#N/A	#N/A	#N/A	#N/A	#N/A	#N/A	#N/A	#N/A	#N/A	1.00525	1	ENSG00000180758	GPR157	protein_coding	G protein-coupled receptor 157 [Source:HGNC Symbol;Acc:HGNC:23687]
POFUT1	#N/A	#N/A	#N/A	#N/A	#N/A	#N/A	1.00451	#N/A	#N/A	#N/A	#N/A	#N/A	#N/A	#N/A	#N/A	1	ENSG00000101346	POFUT1	protein_coding	protein O-fucosyltransferase 1 [Source:HGNC Symbol;Acc:HGNC:14988]
DYNLL1	#N/A	#N/A	#N/A	#N/A	#N/A	#N/A	#N/A	#N/A	#N/A	1.00407	#N/A	#N/A	#N/A	#N/A	#N/A	1	ENSG00000088986	DYNLL1	protein_coding	dynein light chain LC8-type 1 [Source:HGNC Symbol;Acc:HGNC:15476]
FEM1C	#N/A	#N/A	#N/A	#N/A	#N/A	#N/A	#N/A	#N/A	#N/A	#N/A	#N/A	#N/A	#N/A	#N/A	1.00397	1	ENSG00000145780	FEM1C	protein_coding	fem-1 homolog C [Source:HGNC Symbol;Acc:HGNC:16933]
ZNF207	#N/A	#N/A	#N/A	#N/A	#N/A	#N/A	1.00382	#N/A	#N/A	#N/A	#N/A	#N/A	#N/A	#N/A	#N/A	1	ENSG00000010244	ZNF207	protein_coding	zinc finger protein 207 [Source:HGNC Symbol;Acc:HGNC:12998]
NUDT4	#N/A	#N/A	1.00304	#N/A	#N/A	#N/A	#N/A	#N/A	#N/A	#N/A	#N/A	#N/A	#N/A	#N/A	#N/A	1	ENSG00000173598	NUDT4	protein_coding	nudix hydrolase 4 [Source:HGNC Symbol;Acc:HGNC:8051]
CTSD	#N/A	#N/A	#N/A	#N/A	#N/A	#N/A	#N/A	#N/A	#N/A	#N/A	#N/A	#N/A	#N/A	1.0025	#N/A	1	ENSG00000117984	CTSD	protein_coding	cathepsin D [Source:HGNC Symbol;Acc:HGNC:2529]
NUP88	#N/A	#N/A	#N/A	#N/A	#N/A	#N/A	1.00221	#N/A	#N/A	#N/A	#N/A	#N/A	#N/A	#N/A	#N/A	1	ENSG00000108559	NUP88	protein_coding	nucleoporin 88 [Source:HGNC Symbol;Acc:HGNC:8067]
RGPD8	#N/A	#N/A	#N/A	#N/A	#N/A	#N/A	#N/A	#N/A	#N/A	#N/A	1.00216	#N/A	#N/A	#N/A	#N/A	1	ENSG00000169629	RGPD8	protein_coding	RANBP2 like and GRIP domain containing 8 [Source:HGNC Symbol;Acc:HGNC:9849]
PGD	#N/A	1.0014	#N/A	#N/A	#N/A	#N/A	#N/A	#N/A	#N/A	#N/A	#N/A	#N/A	#N/A	#N/A	#N/A	1	ENSG00000142657	PGD	protein_coding	phosphogluconate dehydrogenase [Source:HGNC Symbol;Acc:HGNC:8891]
TRIM55	#N/A	#N/A	#N/A	#N/A	#N/A	#N/A	#N/A	#N/A	#N/A	#N/A	#N/A	#N/A	#N/A	#N/A	1.00126	1	ENSG00000147573	TRIM55	protein_coding	tripartite motif containing 55 [Source:HGNC Symbol;Acc:HGNC:14215]
STYXL2	#N/A	#N/A	#N/A	#N/A	#N/A	#N/A	#N/A	#N/A	#N/A	#N/A	#N/A	#N/A	#N/A	#N/A	1.00124	1	ENSG00000198842	STYXL2	protein_coding	serine/threonine/tyrosine interacting like 2 [Source:HGNC Symbol;Acc:HGNC:25034]
CHD9	#N/A	#N/A	#N/A	#N/A	#N/A	#N/A	1.00081	#N/A	#N/A	#N/A	#N/A	#N/A	#N/A	#N/A	#N/A	1	ENSG00000177200	CHD9	protein_coding	chromodomain helicase DNA binding protein 9 [Source:HGNC Symbol;Acc:HGNC:25701]
TXNDC11	#N/A	#N/A	#N/A	#N/A	#N/A	#N/A	0.999696	#N/A	#N/A	#N/A	#N/A	#N/A	#N/A	#N/A	#N/A	1	ENSG00000153066	TXNDC11	protein_coding	thioredoxin domain containing 11 [Source:HGNC Symbol;Acc:HGNC:28030]
AMBRA1	#N/A	#N/A	#N/A	#N/A	#N/A	#N/A	0.995959	#N/A	#N/A	#N/A	#N/A	#N/A	#N/A	#N/A	#N/A	1	ENSG00000110497	AMBRA1	protein_coding	autophagy and beclin 1 regulator 1 [Source:HGNC Symbol;Acc:HGNC:25990]
EIF4G1	#N/A	#N/A	#N/A	#N/A	#N/A	#N/A	#N/A	#N/A	#N/A	#N/A	#N/A	#N/A	#N/A	#N/A	0.995738	1	ENSG00000114867	EIF4G1	protein_coding	eukaryotic translation initiation factor 4 gamma 1 [Source:HGNC Symbol;Acc:HGNC:3296]
FXR1	#N/A	#N/A	#N/A	#N/A	#N/A	#N/A	#N/A	#N/A	#N/A	#N/A	#N/A	#N/A	#N/A	#N/A	0.995656	1	ENSG00000114416	FXR1	protein_coding	FMR1 autosomal homolog 1 [Source:HGNC Symbol;Acc:HGNC:4023]
DLG4	#N/A	#N/A	#N/A	#N/A	#N/A	0.995083	#N/A	#N/A	#N/A	#N/A	#N/A	#N/A	#N/A	#N/A	#N/A	1	ENSG00000132535	DLG4	protein_coding	discs large MAGUK scaffold protein 4 [Source:HGNC Symbol;Acc:HGNC:2903]
#254186	#N/A	#N/A	0.995067	#N/A	#N/A	#N/A	#N/A	#N/A	#N/A	#N/A	#N/A	#N/A	#N/A	#N/A	#N/A	1	ENSG00000254186		lncRNA	novel transcript
FOXK2	#N/A	#N/A	#N/A	#N/A	#N/A	#N/A	0.994924	#N/A	#N/A	#N/A	#N/A	#N/A	#N/A	#N/A	#N/A	1	ENSG00000141568	FOXK2	protein_coding	forkhead box K2 [Source:HGNC Symbol;Acc:HGNC:6036]
CRELD2	#N/A	#N/A	#N/A	#N/A	#N/A	#N/A	0.994774	#N/A	#N/A	#N/A	#N/A	#N/A	#N/A	#N/A	#N/A	1	ENSG00000184164	CRELD2	protein_coding	cysteine rich with EGF like domains 2 [Source:HGNC Symbol;Acc:HGNC:28150]
LINC01252	#N/A	#N/A	#N/A	#N/A	#N/A	#N/A	#N/A	0.99386	#N/A	#N/A	#N/A	#N/A	#N/A	#N/A	#N/A	1	ENSG00000247157	LINC01252	lncRNA	long intergenic non-protein coding RNA 1252 [Source:HGNC Symbol;Acc:HGNC:27888]
TMEM143	#N/A	#N/A	#N/A	#N/A	#N/A	#N/A	#N/A	#N/A	#N/A	#N/A	#N/A	#N/A	#N/A	#N/A	0.99292	1	ENSG00000161558	TMEM143	protein_coding	transmembrane protein 143 [Source:HGNC Symbol;Acc:HGNC:25603]
CEP20#133393	#N/A	#N/A	#N/A	#N/A	#N/A	#N/A	#N/A	#N/A	#N/A	#N/A	#N/A	#N/A	#N/A	#N/A	0.991693	1	ENSG00000133393	CEP20	protein_coding	centrosomal protein 20 [Source:HGNC Symbol;Acc:HGNC:26435]
#286536	#N/A	#N/A	#N/A	#N/A	#N/A	#N/A	#N/A	#N/A	#N/A	#N/A	0.99154	#N/A	#N/A	#N/A	#N/A	1	ENSG00000286536		lncRNA	novel transcript
CDH15	#N/A	#N/A	#N/A	#N/A	#N/A	#N/A	#N/A	#N/A	#N/A	#N/A	#N/A	#N/A	#N/A	#N/A	0.991138	1	ENSG00000129910	CDH15	protein_coding	cadherin 15 [Source:HGNC Symbol;Acc:HGNC:1754]
SFXN1	#N/A	0.990145	#N/A	#N/A	#N/A	#N/A	#N/A	#N/A	#N/A	#N/A	#N/A	#N/A	#N/A	#N/A	#N/A	1	ENSG00000164466	SFXN1	protein_coding	sideroflexin 1 [Source:HGNC Symbol;Acc:HGNC:16085]
KDM4B	#N/A	#N/A	#N/A	#N/A	#N/A	#N/A	0.989968	#N/A	#N/A	#N/A	#N/A	#N/A	#N/A	#N/A	#N/A	1	ENSG00000127663	KDM4B	protein_coding	lysine demethylase 4B [Source:HGNC Symbol;Acc:HGNC:29136]
RRP7A	#N/A	#N/A	#N/A	#N/A	#N/A	#N/A	0.989643	#N/A	#N/A	#N/A	#N/A	#N/A	#N/A	#N/A	#N/A	1	ENSG00000189306	RRP7A	protein_coding	ribosomal RNA processing 7 homolog A [Source:HGNC Symbol;Acc:HGNC:24286]
UBE2J2	#N/A	#N/A	#N/A	#N/A	#N/A	#N/A	0.989292	#N/A	#N/A	#N/A	#N/A	#N/A	#N/A	#N/A	#N/A	1	ENSG00000160087	UBE2J2	protein_coding	ubiquitin conjugating enzyme E2 J2 [Source:HGNC Symbol;Acc:HGNC:19268]
AP1S1	#N/A	#N/A	#N/A	#N/A	#N/A	#N/A	#N/A	#N/A	0.988994	#N/A	#N/A	#N/A	#N/A	#N/A	#N/A	1	ENSG00000106367	AP1S1	protein_coding	adaptor related protein complex 1 subunit sigma 1 [Source:HGNC Symbol;Acc:HGNC:559]
#287978	#N/A	0.988017	#N/A	#N/A	#N/A	#N/A	#N/A	#N/A	#N/A	#N/A	#N/A	#N/A	#N/A	#N/A	#N/A	1	ENSG00000287978		lncRNA	novel transcript
FAM118A	#N/A	#N/A	#N/A	#N/A	#N/A	#N/A	0.987535	#N/A	#N/A	#N/A	#N/A	#N/A	#N/A	#N/A	#N/A	1	ENSG00000100376	FAM118A	protein_coding	family with sequence similarity 118 member A [Source:HGNC Symbol;Acc:HGNC:1313]
PHKA1	#N/A	#N/A	#N/A	#N/A	#N/A	#N/A	#N/A	#N/A	#N/A	#N/A	#N/A	#N/A	#N/A	#N/A	0.986821	1	ENSG00000067177	PHKA1	protein_coding	phosphorylase kinase regulatory subunit alpha 1 [Source:HGNC Symbol;Acc:HGNC:8925]
#286292	#N/A	#N/A	#N/A	#N/A	#N/A	#N/A	#N/A	#N/A	#N/A	#N/A	#N/A	0.986797	#N/A	#N/A	#N/A	1	ENSG00000286292		lncRNA	novel transcript
OGN	#N/A	0.98577	#N/A	#N/A	#N/A	#N/A	#N/A	#N/A	#N/A	#N/A	#N/A	#N/A	#N/A	#N/A	#N/A	1	ENSG00000106809	OGN	protein_coding	osteoglycin [Source:HGNC Symbol;Acc:HGNC:8126]
KICS2	#N/A	#N/A	#N/A	#N/A	#N/A	#N/A	#N/A	#N/A	#N/A	#N/A	#N/A	#N/A	#N/A	#N/A	0.9855	1	ENSG00000174206	KICS2	protein_coding	KICSTOR subunit 2 [Source:HGNC Symbol;Acc:HGNC:26517]
COG7	#N/A	#N/A	#N/A	#N/A	#N/A	#N/A	0.985432	#N/A	#N/A	#N/A	#N/A	#N/A	#N/A	#N/A	#N/A	1	ENSG00000168434	COG7	protein_coding	component of oligomeric golgi complex 7 [Source:HGNC Symbol;Acc:HGNC:18622]
CENATAC-DT#255121	#N/A	#N/A	#N/A	#N/A	#N/A	#N/A	#N/A	0.983244	#N/A	#N/A	#N/A	#N/A	#N/A	#N/A	#N/A	1	ENSG00000255121	CENATAC-DT	lncRNA	CENATAC divergent transcript [Source:HGNC Symbol;Acc:HGNC:54215]
TLK2	#N/A	#N/A	#N/A	#N/A	#N/A	#N/A	0.982885	#N/A	#N/A	#N/A	#N/A	#N/A	#N/A	#N/A	#N/A	1	ENSG00000146872	TLK2	protein_coding	tousled like kinase 2 [Source:HGNC Symbol;Acc:HGNC:11842]
TSPYL2	#N/A	#N/A	#N/A	#N/A	#N/A	#N/A	#N/A	#N/A	#N/A	#N/A	0.98223	#N/A	#N/A	#N/A	#N/A	1	ENSG00000184205	TSPYL2	protein_coding	TSPY like 2 [Source:HGNC Symbol;Acc:HGNC:24358]
BCO2	#N/A	#N/A	#N/A	#N/A	#N/A	#N/A	#N/A	#N/A	#N/A	#N/A	#N/A	#N/A	#N/A	#N/A	0.981352	1	ENSG00000197580	BCO2	protein_coding	beta-carotene oxygenase 2 [Source:HGNC Symbol;Acc:HGNC:18503]
ARL17B#228696	#N/A	#N/A	#N/A	#N/A	#N/A	#N/A	0.981117	#N/A	#N/A	#N/A	#N/A	#N/A	#N/A	#N/A	#N/A	1	ENSG00000228696	ARL17B	protein_coding	ADP ribosylation factor like GTPase 17B [Source:HGNC Symbol;Acc:HGNC:32387]
NUDT21	#N/A	#N/A	#N/A	#N/A	#N/A	#N/A	0.979444	#N/A	#N/A	#N/A	#N/A	#N/A	#N/A	#N/A	#N/A	1	ENSG00000167005	NUDT21	protein_coding	nudix hydrolase 21 [Source:HGNC Symbol;Acc:HGNC:13870]
ATF7	#N/A	#N/A	#N/A	#N/A	#N/A	#N/A	0.979409	#N/A	#N/A	#N/A	#N/A	#N/A	#N/A	#N/A	#N/A	1	ENSG00000170653	ATF7	protein_coding	activating transcription factor 7 [Source:HGNC Symbol;Acc:HGNC:792]
CDNF	#N/A	#N/A	#N/A	#N/A	#N/A	#N/A	#N/A	#N/A	#N/A	#N/A	#N/A	#N/A	#N/A	#N/A	0.978792	1	ENSG00000185267	CDNF	protein_coding	cerebral dopamine neurotrophic factor [Source:HGNC Symbol;Acc:HGNC:24913]
NBPF9	#N/A	#N/A	#N/A	#N/A	#N/A	#N/A	#N/A	#N/A	#N/A	#N/A	0.978537	#N/A	#N/A	#N/A	#N/A	1	ENSG00000269713	NBPF9	protein_coding	NBPF member 9 [Source:HGNC Symbol;Acc:HGNC:31991]
PPIH	#N/A	#N/A	#N/A	#N/A	#N/A	#N/A	0.977634	#N/A	#N/A	#N/A	#N/A	#N/A	#N/A	#N/A	#N/A	1	ENSG00000171960	PPIH	protein_coding	peptidylprolyl isomerase H [Source:HGNC Symbol;Acc:HGNC:14651]
MIR193BHG	#N/A	#N/A	#N/A	#N/A	#N/A	#N/A	#N/A	#N/A	#N/A	#N/A	#N/A	#N/A	#N/A	#N/A	0.977576	1	ENSG00000262454	MIR193BHG	lncRNA	MIR193b-365a host gene [Source:HGNC Symbol;Acc:HGNC:51945]
CMBL	#N/A	#N/A	#N/A	#N/A	#N/A	#N/A	#N/A	#N/A	#N/A	#N/A	#N/A	#N/A	#N/A	#N/A	0.977464	1	ENSG00000164237	CMBL	protein_coding	carboxymethylenebutenolidase homolog [Source:HGNC Symbol;Acc:HGNC:25090]
HMGCL	#N/A	#N/A	#N/A	#N/A	#N/A	#N/A	#N/A	#N/A	#N/A	#N/A	#N/A	#N/A	#N/A	#N/A	0.9771	1	ENSG00000117305	HMGCL	protein_coding	3-hydroxy-3-methylglutaryl-CoA lyase [Source:HGNC Symbol;Acc:HGNC:5005]
ESR2	#N/A	#N/A	0.9769	#N/A	#N/A	#N/A	#N/A	#N/A	#N/A	#N/A	#N/A	#N/A	#N/A	#N/A	#N/A	1	ENSG00000140009	ESR2	protein_coding	estrogen receptor 2 [Source:HGNC Symbol;Acc:HGNC:3468]
MID1	#N/A	#N/A	#N/A	#N/A	#N/A	#N/A	#N/A	#N/A	#N/A	#N/A	0.97627	#N/A	#N/A	#N/A	#N/A	1	ENSG00000101871	MID1	protein_coding	midline 1 [Source:HGNC Symbol;Acc:HGNC:7095]
IGSF11	#N/A	#N/A	#N/A	#N/A	#N/A	#N/A	#N/A	#N/A	#N/A	#N/A	#N/A	#N/A	#N/A	#N/A	0.976068	1	ENSG00000144847	IGSF11	protein_coding	immunoglobulin superfamily member 11 [Source:HGNC Symbol;Acc:HGNC:16669]
#246731	#N/A	#N/A	0.976004	#N/A	#N/A	#N/A	#N/A	#N/A	#N/A	#N/A	#N/A	#N/A	#N/A	#N/A	#N/A	1	ENSG00000246731		lncRNA	uncharacterized protein MGC16275 [Source:NCBI gene (formerly Entrezgene);Acc:85001]
ZNF443	#N/A	#N/A	#N/A	#N/A	#N/A	#N/A	#N/A	#N/A	#N/A	#N/A	#N/A	#N/A	0.975506	#N/A	#N/A	1	ENSG00000180855	ZNF443	protein_coding	zinc finger protein 443 [Source:HGNC Symbol;Acc:HGNC:20878]
NUTM2A-AS1	#N/A	#N/A	#N/A	#N/A	#N/A	#N/A	0.974874	#N/A	#N/A	#N/A	#N/A	#N/A	#N/A	#N/A	#N/A	1	ENSG00000223482	NUTM2A-AS1	lncRNA	NUTM2A antisense RNA 1 [Source:HGNC Symbol;Acc:HGNC:45161]
KLHL32	#N/A	#N/A	0.974677	#N/A	#N/A	#N/A	#N/A	#N/A	#N/A	#N/A	#N/A	#N/A	#N/A	#N/A	#N/A	1	ENSG00000186231	KLHL32	protein_coding	kelch like family member 32 [Source:HGNC Symbol;Acc:HGNC:21221]
NR2C2AP	#N/A	#N/A	#N/A	#N/A	#N/A	#N/A	#N/A	0.974628	#N/A	#N/A	#N/A	#N/A	#N/A	#N/A	#N/A	1	ENSG00000184162	NR2C2AP	protein_coding	nuclear receptor 2C2 associated protein [Source:HGNC Symbol;Acc:HGNC:30763]
LINC02933	#N/A	#N/A	#N/A	#N/A	#N/A	#N/A	#N/A	0.974408	#N/A	#N/A	#N/A	#N/A	#N/A	#N/A	#N/A	1	ENSG00000266289	LINC02933	lncRNA	long intergenic non-protein coding RNA 2933 [Source:HGNC Symbol;Acc:HGNC:55908]
TEFM	#N/A	#N/A	#N/A	#N/A	#N/A	#N/A	0.974246	#N/A	#N/A	#N/A	#N/A	#N/A	#N/A	#N/A	#N/A	1	ENSG00000172171	TEFM	protein_coding	transcription elongation factor, mitochondrial [Source:HGNC Symbol;Acc:HGNC:26223]
CCDC47	#N/A	#N/A	#N/A	#N/A	#N/A	#N/A	#N/A	#N/A	#N/A	#N/A	#N/A	#N/A	#N/A	#N/A	0.973981	1	ENSG00000108588	CCDC47	protein_coding	coiled-coil domain containing 47 [Source:HGNC Symbol;Acc:HGNC:24856]
HEY2-AS1	#N/A	#N/A	0.973786	#N/A	#N/A	#N/A	#N/A	#N/A	#N/A	#N/A	#N/A	#N/A	#N/A	#N/A	#N/A	1	ENSG00000237742	HEY2-AS1	lncRNA	HEY2 antisense RNA 1 [Source:HGNC Symbol;Acc:HGNC:55652]
#272356	#N/A	0.973763	#N/A	#N/A	#N/A	#N/A	#N/A	#N/A	#N/A	#N/A	#N/A	#N/A	#N/A	#N/A	#N/A	1	ENSG00000272356		lncRNA	novel transcript, antisense to REV3L
NT5DC3	#N/A	0.972918	#N/A	#N/A	#N/A	#N/A	#N/A	#N/A	#N/A	#N/A	#N/A	#N/A	#N/A	#N/A	#N/A	1	ENSG00000111696	NT5DC3	protein_coding	5'-nucleotidase domain containing 3 [Source:HGNC Symbol;Acc:HGNC:30826]
TUG1	#N/A	#N/A	#N/A	#N/A	#N/A	#N/A	0.972627	#N/A	#N/A	#N/A	#N/A	#N/A	#N/A	#N/A	#N/A	1	ENSG00000253352	TUG1	protein_coding	taurine up-regulated 1 [Source:HGNC Symbol;Acc:HGNC:26066]
MTHFSD	#N/A	#N/A	#N/A	#N/A	0.972024	#N/A	#N/A	#N/A	#N/A	#N/A	#N/A	#N/A	#N/A	#N/A	#N/A	1	ENSG00000103248	MTHFSD	protein_coding	methenyltetrahydrofolate synthetase domain containing [Source:HGNC Symbol;Acc:HGNC:25778]
NT5DC1	#N/A	#N/A	0.971653	#N/A	#N/A	#N/A	#N/A	#N/A	#N/A	#N/A	#N/A	#N/A	#N/A	#N/A	#N/A	1	ENSG00000178425	NT5DC1	protein_coding	5'-nucleotidase domain containing 1 [Source:HGNC Symbol;Acc:HGNC:21556]
ARHGEF37	#N/A	#N/A	#N/A	#N/A	#N/A	#N/A	#N/A	#N/A	#N/A	#N/A	#N/A	#N/A	#N/A	#N/A	0.970835	1	ENSG00000183111	ARHGEF37	protein_coding	Rho guanine nucleotide exchange factor 37 [Source:HGNC Symbol;Acc:HGNC:34430]
QPCTL	#N/A	#N/A	0.970536	#N/A	#N/A	#N/A	#N/A	#N/A	#N/A	#N/A	#N/A	#N/A	#N/A	#N/A	#N/A	1	ENSG00000011478	QPCTL	protein_coding	glutaminyl-peptide cyclotransferase like [Source:HGNC Symbol;Acc:HGNC:25952]
ANKZF1	#N/A	#N/A	#N/A	#N/A	#N/A	#N/A	0.969385	#N/A	#N/A	#N/A	#N/A	#N/A	#N/A	#N/A	#N/A	1	ENSG00000163516	ANKZF1	protein_coding	ankyrin repeat and zinc finger peptidyl tRNA hydrolase 1 [Source:HGNC Symbol;Acc:HGNC:25527]
PHF10	#N/A	#N/A	#N/A	#N/A	#N/A	#N/A	#N/A	#N/A	#N/A	#N/A	#N/A	#N/A	#N/A	#N/A	0.969368	1	ENSG00000130024	PHF10	protein_coding	PHD finger protein 10 [Source:HGNC Symbol;Acc:HGNC:18250]
CCDC43	#N/A	#N/A	#N/A	#N/A	#N/A	#N/A	#N/A	#N/A	#N/A	#N/A	#N/A	#N/A	#N/A	#N/A	0.969349	1	ENSG00000180329	CCDC43	protein_coding	coiled-coil domain containing 43 [Source:HGNC Symbol;Acc:HGNC:26472]
CLK2#176444	#N/A	#N/A	#N/A	#N/A	#N/A	#N/A	#N/A	#N/A	#N/A	#N/A	0.969257	#N/A	#N/A	#N/A	#N/A	1	ENSG00000176444	CLK2	protein_coding	CDC like kinase 2 [Source:HGNC Symbol;Acc:HGNC:2069]
STAC3	#N/A	#N/A	#N/A	#N/A	#N/A	#N/A	#N/A	#N/A	#N/A	#N/A	#N/A	#N/A	#N/A	#N/A	0.967706	1	ENSG00000185482	STAC3	protein_coding	SH3 and cysteine rich domain 3 [Source:HGNC Symbol;Acc:HGNC:28423]
SLC41A3	#N/A	#N/A	0.966692	#N/A	#N/A	#N/A	#N/A	#N/A	#N/A	#N/A	#N/A	#N/A	#N/A	#N/A	#N/A	1	ENSG00000114544	SLC41A3	protein_coding	solute carrier family 41 member 3 [Source:HGNC Symbol;Acc:HGNC:31046]
RFC4	#N/A	0.965925	#N/A	#N/A	#N/A	#N/A	#N/A	#N/A	#N/A	#N/A	#N/A	#N/A	#N/A	#N/A	#N/A	1	ENSG00000163918	RFC4	protein_coding	replication factor C subunit 4 [Source:HGNC Symbol;Acc:HGNC:9972]
LINC02388	#N/A	#N/A	0.96541	#N/A	#N/A	#N/A	#N/A	#N/A	#N/A	#N/A	#N/A	#N/A	#N/A	#N/A	#N/A	1	ENSG00000257259	LINC02388	lncRNA	long intergenic non-protein coding RNA 2388 [Source:HGNC Symbol;Acc:HGNC:53315]
ARMT1	#N/A	#N/A	#N/A	#N/A	#N/A	#N/A	0.965383	#N/A	#N/A	#N/A	#N/A	#N/A	#N/A	#N/A	#N/A	1	ENSG00000146476	ARMT1	protein_coding	acidic residue methyltransferase 1 [Source:HGNC Symbol;Acc:HGNC:17872]
SYNC	#N/A	#N/A	#N/A	#N/A	#N/A	#N/A	#N/A	#N/A	#N/A	#N/A	#N/A	#N/A	#N/A	#N/A	0.964581	1	ENSG00000162520	SYNC	protein_coding	syncoilin, intermediate filament protein [Source:HGNC Symbol;Acc:HGNC:28897]
SSR1	#N/A	#N/A	#N/A	#N/A	#N/A	#N/A	0.963079	#N/A	#N/A	#N/A	#N/A	#N/A	#N/A	#N/A	#N/A	1	ENSG00000124783	SSR1	protein_coding	signal sequence receptor subunit 1 [Source:HGNC Symbol;Acc:HGNC:11323]
ABCC5	#N/A	#N/A	#N/A	#N/A	#N/A	#N/A	#N/A	#N/A	#N/A	#N/A	#N/A	#N/A	#N/A	#N/A	0.962516	1	ENSG00000114770	ABCC5	protein_coding	ATP binding cassette subfamily C member 5 [Source:HGNC Symbol;Acc:HGNC:56]
#266805	#N/A	#N/A	#N/A	#N/A	#N/A	#N/A	#N/A	#N/A	#N/A	#N/A	#N/A	0.962379	#N/A	#N/A	#N/A	1	ENSG00000266805		lncRNA	novel transcript, sense intronic to RALBP1
KLF10	#N/A	#N/A	#N/A	#N/A	#N/A	#N/A	#N/A	#N/A	#N/A	#N/A	#N/A	#N/A	#N/A	#N/A	0.961796	1	ENSG00000155090	KLF10	protein_coding	Kruppel like factor 10 [Source:HGNC Symbol;Acc:HGNC:11810]
GTPBP3	#N/A	#N/A	#N/A	#N/A	#N/A	#N/A	0.960322	#N/A	#N/A	#N/A	#N/A	#N/A	#N/A	#N/A	#N/A	1	ENSG00000130299	GTPBP3	protein_coding	GTP binding protein 3, mitochondrial [Source:HGNC Symbol;Acc:HGNC:14880]
SRSF2	#N/A	#N/A	#N/A	#N/A	#N/A	#N/A	0.957436	#N/A	#N/A	#N/A	#N/A	#N/A	#N/A	#N/A	#N/A	1	ENSG00000161547	SRSF2	protein_coding	serine and arginine rich splicing factor 2 [Source:HGNC Symbol;Acc:HGNC:10783]
PIN1	#N/A	0.957145	#N/A	#N/A	#N/A	#N/A	#N/A	#N/A	#N/A	#N/A	#N/A	#N/A	#N/A	#N/A	#N/A	1	ENSG00000127445	PIN1	protein_coding	peptidylprolyl cis/trans isomerase, NIMA-interacting 1 [Source:HGNC Symbol;Acc:HGNC:8988]
DNAH9	#N/A	#N/A	#N/A	#N/A	#N/A	#N/A	#N/A	#N/A	#N/A	#N/A	0.956961	#N/A	#N/A	#N/A	#N/A	1	ENSG00000007174	DNAH9	protein_coding	dynein axonemal heavy chain 9 [Source:HGNC Symbol;Acc:HGNC:2953]
RFNG	#N/A	0.95596	#N/A	#N/A	#N/A	#N/A	#N/A	#N/A	#N/A	#N/A	#N/A	#N/A	#N/A	#N/A	#N/A	1	ENSG00000169733	RFNG	protein_coding	RFNG O-fucosylpeptide 3-beta-N-acetylglucosaminyltransferase [Source:HGNC Symbol;Acc:HGNC:9974]
ANKRD42-DT	#N/A	#N/A	#N/A	#N/A	#N/A	#N/A	0.955884	#N/A	#N/A	#N/A	#N/A	#N/A	#N/A	#N/A	#N/A	1	ENSG00000247137	ANKRD42-DT	lncRNA	ANKRD42 divergent transcript [Source:HGNC Symbol;Acc:HGNC:55590]
NBEA	0.955443	#N/A	#N/A	#N/A	#N/A	#N/A	#N/A	#N/A	#N/A	#N/A	#N/A	#N/A	#N/A	#N/A	#N/A	1	ENSG00000172915	NBEA	protein_coding	neurobeachin [Source:HGNC Symbol;Acc:HGNC:7648]
ZC3H13	#N/A	#N/A	#N/A	#N/A	#N/A	#N/A	0.952837	#N/A	#N/A	#N/A	#N/A	#N/A	#N/A	#N/A	#N/A	1	ENSG00000123200	ZC3H13	protein_coding	zinc finger CCCH-type containing 13 [Source:HGNC Symbol;Acc:HGNC:20368]
HIPK4	#N/A	#N/A	0.952327	#N/A	#N/A	#N/A	#N/A	#N/A	#N/A	#N/A	#N/A	#N/A	#N/A	#N/A	#N/A	1	ENSG00000160396	HIPK4	protein_coding	homeodomain interacting protein kinase 4 [Source:HGNC Symbol;Acc:HGNC:19007]
SIRT1	#N/A	#N/A	#N/A	#N/A	#N/A	#N/A	0.951946	#N/A	#N/A	#N/A	#N/A	#N/A	#N/A	#N/A	#N/A	1	ENSG00000096717	SIRT1	protein_coding	sirtuin 1 [Source:HGNC Symbol;Acc:HGNC:14929]
SLCO5A1	#N/A	#N/A	0.951836	#N/A	#N/A	#N/A	#N/A	#N/A	#N/A	#N/A	#N/A	#N/A	#N/A	#N/A	#N/A	1	ENSG00000137571	SLCO5A1	protein_coding	solute carrier organic anion transporter family member 5A1 [Source:HGNC Symbol;Acc:HGNC:19046]
MIR1-1HG	#N/A	#N/A	#N/A	#N/A	0.950222	#N/A	#N/A	#N/A	#N/A	#N/A	#N/A	#N/A	#N/A	#N/A	#N/A	1	ENSG00000174407	MIR1-1HG	lncRNA	MIR1-1 host gene [Source:HGNC Symbol;Acc:HGNC:16159]
MMRN2	#N/A	#N/A	0.950066	#N/A	#N/A	#N/A	#N/A	#N/A	#N/A	#N/A	#N/A	#N/A	#N/A	#N/A	#N/A	1	ENSG00000173269	MMRN2	protein_coding	multimerin 2 [Source:HGNC Symbol;Acc:HGNC:19888]
DNAJC21	#N/A	#N/A	#N/A	#N/A	#N/A	#N/A	#N/A	#N/A	#N/A	#N/A	#N/A	#N/A	#N/A	#N/A	0.950024	1	ENSG00000168724	DNAJC21	protein_coding	DnaJ heat shock protein family (Hsp40) member C21 [Source:HGNC Symbol;Acc:HGNC:27030]
OPA3	#N/A	#N/A	0.949687	#N/A	#N/A	#N/A	#N/A	#N/A	#N/A	#N/A	#N/A	#N/A	#N/A	#N/A	#N/A	1	ENSG00000125741	OPA3	protein_coding	outer mitochondrial membrane lipid metabolism regulator OPA3 [Source:HGNC Symbol;Acc:HGNC:8142]
CMSS1	#N/A	#N/A	#N/A	#N/A	#N/A	#N/A	#N/A	#N/A	#N/A	#N/A	#N/A	#N/A	#N/A	#N/A	0.949172	1	ENSG00000184220	CMSS1	protein_coding	cms1 ribosomal small subunit homolog [Source:HGNC Symbol;Acc:HGNC:28666]
TRDN-AS1	#N/A	#N/A	#N/A	#N/A	#N/A	#N/A	#N/A	#N/A	#N/A	#N/A	#N/A	#N/A	#N/A	#N/A	0.948421	1	ENSG00000235535	TRDN-AS1	lncRNA	TRDN antisense RNA 1 [Source:HGNC Symbol;Acc:HGNC:40592]
PPFIA1#131626	#N/A	#N/A	#N/A	#N/A	#N/A	#N/A	0.947872	#N/A	#N/A	#N/A	#N/A	#N/A	#N/A	#N/A	#N/A	1	ENSG00000131626	PPFIA1	protein_coding	PTPRF interacting protein alpha 1 [Source:HGNC Symbol;Acc:HGNC:9245]
NEK10	#N/A	#N/A	#N/A	#N/A	#N/A	#N/A	#N/A	#N/A	#N/A	#N/A	#N/A	#N/A	#N/A	#N/A	0.945964	1	ENSG00000163491	NEK10	protein_coding	NIMA related kinase 10 [Source:HGNC Symbol;Acc:HGNC:18592]
MROH8	#N/A	#N/A	#N/A	#N/A	#N/A	#N/A	#N/A	#N/A	#N/A	#N/A	#N/A	#N/A	#N/A	#N/A	0.945831	1	ENSG00000101353	MROH8	protein_coding	maestro heat like repeat family member 8 [Source:HGNC Symbol;Acc:HGNC:16125]
CNIH4	#N/A	#N/A	#N/A	#N/A	#N/A	#N/A	#N/A	#N/A	#N/A	#N/A	#N/A	#N/A	#N/A	#N/A	0.945662	1	ENSG00000143771	CNIH4	protein_coding	cornichon family AMPA receptor auxiliary protein 4 [Source:HGNC Symbol;Acc:HGNC:25013]
RAD54L2	#N/A	#N/A	#N/A	#N/A	#N/A	#N/A	0.945538	#N/A	#N/A	#N/A	#N/A	#N/A	#N/A	#N/A	#N/A	1	ENSG00000164080	RAD54L2	protein_coding	RAD54 like 2 [Source:HGNC Symbol;Acc:HGNC:29123]
CLDND2	#N/A	0.94525	#N/A	#N/A	#N/A	#N/A	#N/A	#N/A	#N/A	#N/A	#N/A	#N/A	#N/A	#N/A	#N/A	1	ENSG00000160318	CLDND2	protein_coding	claudin domain containing 2 [Source:HGNC Symbol;Acc:HGNC:28511]
SLC66A1	#N/A	0.945033	#N/A	#N/A	#N/A	#N/A	#N/A	#N/A	#N/A	#N/A	#N/A	#N/A	#N/A	#N/A	#N/A	1	ENSG00000040487	SLC66A1	protein_coding	solute carrier family 66 member 1 [Source:HGNC Symbol;Acc:HGNC:26001]
ASB16	#N/A	#N/A	#N/A	#N/A	#N/A	#N/A	#N/A	#N/A	#N/A	#N/A	#N/A	#N/A	#N/A	#N/A	0.944994	1	ENSG00000161664	ASB16	protein_coding	ankyrin repeat and SOCS box containing 16 [Source:HGNC Symbol;Acc:HGNC:19768]
MORC2	#N/A	#N/A	#N/A	#N/A	#N/A	#N/A	0.943551	#N/A	#N/A	#N/A	#N/A	#N/A	#N/A	#N/A	#N/A	1	ENSG00000133422	MORC2	protein_coding	MORC family CW-type zinc finger 2 [Source:HGNC Symbol;Acc:HGNC:23573]
SLC39A13	#N/A	#N/A	#N/A	#N/A	#N/A	#N/A	#N/A	#N/A	#N/A	0.943192	#N/A	#N/A	#N/A	#N/A	#N/A	1	ENSG00000165915	SLC39A13	protein_coding	solute carrier family 39 member 13 [Source:HGNC Symbol;Acc:HGNC:20859]
ACO2	#N/A	#N/A	0.942872	#N/A	#N/A	#N/A	#N/A	#N/A	#N/A	#N/A	#N/A	#N/A	#N/A	#N/A	#N/A	1	ENSG00000100412	ACO2	protein_coding	aconitase 2 [Source:HGNC Symbol;Acc:HGNC:118]
LSM14B	#N/A	#N/A	#N/A	#N/A	#N/A	#N/A	#N/A	#N/A	#N/A	#N/A	#N/A	#N/A	#N/A	#N/A	0.942345	1	ENSG00000149657	LSM14B	protein_coding	LSM family member 14B [Source:HGNC Symbol;Acc:HGNC:15887]
NDUFAF1	#N/A	#N/A	#N/A	#N/A	#N/A	#N/A	#N/A	#N/A	#N/A	#N/A	#N/A	#N/A	#N/A	#N/A	0.941874	1	ENSG00000137806	NDUFAF1	protein_coding	NADH:ubiquinone oxidoreductase complex assembly factor 1 [Source:HGNC Symbol;Acc:HGNC:18828]
#248318	#N/A	#N/A	#N/A	#N/A	0.940537	#N/A	#N/A	#N/A	#N/A	#N/A	#N/A	#N/A	#N/A	#N/A	#N/A	1	ENSG00000248318		lncRNA	novel transcript
#279159	#N/A	#N/A	#N/A	#N/A	#N/A	#N/A	0.939207	#N/A	#N/A	#N/A	#N/A	#N/A	#N/A	#N/A	#N/A	1	ENSG00000279159		lncRNA	novel transcript, antisense to MTMR3
UBE2D3-AS1	#N/A	0.938703	#N/A	#N/A	#N/A	#N/A	#N/A	#N/A	#N/A	#N/A	#N/A	#N/A	#N/A	#N/A	#N/A	1	ENSG00000246560	UBE2D3-AS1	lncRNA	UBE2D3 antisense RNA 1 [Source:HGNC Symbol;Acc:HGNC:54095]
HUWE1	#N/A	#N/A	#N/A	#N/A	#N/A	#N/A	0.938074	#N/A	#N/A	#N/A	#N/A	#N/A	#N/A	#N/A	#N/A	1	ENSG00000086758	HUWE1	protein_coding	HECT, UBA and WWE domain containing E3 ubiquitin protein ligase 1 [Source:HGNC Symbol;Acc:HGNC:30892]
AGAP4	#N/A	#N/A	#N/A	#N/A	#N/A	#N/A	0.937301	#N/A	#N/A	#N/A	#N/A	#N/A	#N/A	#N/A	#N/A	1	ENSG00000188234	AGAP4	protein_coding	ArfGAP with GTPase domain, ankyrin repeat and PH domain 4 [Source:HGNC Symbol;Acc:HGNC:23459]
PCCA-DT	#N/A	#N/A	#N/A	#N/A	#N/A	#N/A	#N/A	#N/A	#N/A	#N/A	#N/A	#N/A	#N/A	#N/A	0.935767	1	ENSG00000274605	PCCA-DT	lncRNA	PCCA divergent transcript [Source:HGNC Symbol;Acc:HGNC:53266]
#272054	#N/A	#N/A	#N/A	#N/A	#N/A	#N/A	#N/A	#N/A	#N/A	#N/A	0.935564	#N/A	#N/A	#N/A	#N/A	1	ENSG00000272054		lncRNA	novel transcript
ATP6AP2	#N/A	#N/A	#N/A	#N/A	#N/A	#N/A	#N/A	#N/A	#N/A	#N/A	#N/A	#N/A	0.935445	#N/A	#N/A	1	ENSG00000182220	ATP6AP2	protein_coding	ATPase H+ transporting accessory protein 2 [Source:HGNC Symbol;Acc:HGNC:18305]
SBK1	#N/A	#N/A	0.935244	#N/A	#N/A	#N/A	#N/A	#N/A	#N/A	#N/A	#N/A	#N/A	#N/A	#N/A	#N/A	1	ENSG00000188322	SBK1	protein_coding	SH3 domain binding kinase 1 [Source:HGNC Symbol;Acc:HGNC:17699]
ZRANB2	#N/A	#N/A	#N/A	#N/A	#N/A	#N/A	0.934306	#N/A	#N/A	#N/A	#N/A	#N/A	#N/A	#N/A	#N/A	1	ENSG00000132485	ZRANB2	protein_coding	zinc finger RANBP2-type containing 2 [Source:HGNC Symbol;Acc:HGNC:13058]
NAA60	#N/A	#N/A	#N/A	#N/A	#N/A	#N/A	0.933134	#N/A	#N/A	#N/A	#N/A	#N/A	#N/A	#N/A	#N/A	1	ENSG00000122390	NAA60	protein_coding	N-alpha-acetyltransferase 60, NatF catalytic subunit [Source:HGNC Symbol;Acc:HGNC:25875]
#259994	#N/A	#N/A	#N/A	#N/A	#N/A	#N/A	#N/A	#N/A	#N/A	#N/A	#N/A	#N/A	#N/A	#N/A	0.931848	1	ENSG00000259994		lncRNA	novel transcript, overlapping to MTPAP
#261616	#N/A	#N/A	0.931352	#N/A	#N/A	#N/A	#N/A	#N/A	#N/A	#N/A	#N/A	#N/A	#N/A	#N/A	#N/A	1	ENSG00000261616		lncRNA	novel transcript, antisense to TTC23
DOCK4-AS1	#N/A	#N/A	#N/A	#N/A	#N/A	#N/A	#N/A	#N/A	#N/A	#N/A	#N/A	#N/A	#N/A	#N/A	0.930937	1	ENSG00000225572	DOCK4-AS1	lncRNA	DOCK4 antisense RNA 1 [Source:HGNC Symbol;Acc:HGNC:40876]
MED1	#N/A	#N/A	#N/A	#N/A	#N/A	#N/A	0.930216	#N/A	#N/A	#N/A	#N/A	#N/A	#N/A	#N/A	#N/A	1	ENSG00000125686	MED1	protein_coding	mediator complex subunit 1 [Source:HGNC Symbol;Acc:HGNC:9234]
#259088	#N/A	#N/A	0.92972	#N/A	#N/A	#N/A	#N/A	#N/A	#N/A	#N/A	#N/A	#N/A	#N/A	#N/A	#N/A	1	ENSG00000259088		lncRNA	novel transcript, antisense to PPP2R5C
GLIPR1-AS1	#N/A	0.929257	#N/A	#N/A	#N/A	#N/A	#N/A	#N/A	#N/A	#N/A	#N/A	#N/A	#N/A	#N/A	#N/A	1	ENSG00000257497	GLIPR1-AS1	lncRNA	GLIPR1 antisense RNA 1 [Source:HGNC Symbol;Acc:HGNC:56075]
PRCC	#N/A	#N/A	#N/A	#N/A	#N/A	#N/A	0.929247	#N/A	#N/A	#N/A	#N/A	#N/A	#N/A	#N/A	#N/A	1	ENSG00000143294	PRCC	protein_coding	proline rich mitotic checkpoint control factor [Source:HGNC Symbol;Acc:HGNC:9343]
ZNF322	#N/A	#N/A	#N/A	#N/A	#N/A	#N/A	0.927513	#N/A	#N/A	#N/A	#N/A	#N/A	#N/A	#N/A	#N/A	1	ENSG00000181315	ZNF322	protein_coding	zinc finger protein 322 [Source:HGNC Symbol;Acc:HGNC:23640]
C5orf63	#N/A	#N/A	#N/A	#N/A	#N/A	#N/A	#N/A	#N/A	#N/A	#N/A	#N/A	#N/A	#N/A	#N/A	0.92626	1	ENSG00000164241	C5orf63	protein_coding	chromosome 5 open reading frame 63 [Source:HGNC Symbol;Acc:HGNC:40051]
#214942	#N/A	#N/A	0.926043	#N/A	#N/A	#N/A	#N/A	#N/A	#N/A	#N/A	#N/A	#N/A	#N/A	#N/A	#N/A	1	ENSG00000214942		lncRNA	novel transcript
OGT	#N/A	#N/A	#N/A	#N/A	#N/A	#N/A	0.925992	#N/A	#N/A	#N/A	#N/A	#N/A	#N/A	#N/A	#N/A	1	ENSG00000147162	OGT	protein_coding	O-linked N-acetylglucosamine (GlcNAc) transferase [Source:HGNC Symbol;Acc:HGNC:8127]
LRRC37A2#238083	#N/A	#N/A	#N/A	#N/A	#N/A	#N/A	0.925516	#N/A	#N/A	#N/A	#N/A	#N/A	#N/A	#N/A	#N/A	1	ENSG00000238083	LRRC37A2	protein_coding	leucine rich repeat containing 37 member A2 [Source:HGNC Symbol;Acc:HGNC:32404]
SLC35E2A	#N/A	#N/A	#N/A	#N/A	#N/A	#N/A	0.924869	#N/A	#N/A	#N/A	#N/A	#N/A	#N/A	#N/A	#N/A	1	ENSG00000215790	SLC35E2A	transcribed_unprocessed_pseudogene	solute carrier family 35 member E2A [Source:HGNC Symbol;Acc:HGNC:20863]
#287780	#N/A	0.924718	#N/A	#N/A	#N/A	#N/A	#N/A	#N/A	#N/A	#N/A	#N/A	#N/A	#N/A	#N/A	#N/A	1	ENSG00000287780		lncRNA	novel transcript, antisense to SLC25A38and CCR8
ZBED3-AS1	#N/A	#N/A	0.924257	#N/A	#N/A	#N/A	#N/A	#N/A	#N/A	#N/A	#N/A	#N/A	#N/A	#N/A	#N/A	1	ENSG00000250802	ZBED3-AS1	lncRNA	ZBED3 antisense RNA 1 [Source:HGNC Symbol;Acc:HGNC:44188]
CENATAC#186166	#N/A	#N/A	#N/A	#N/A	#N/A	#N/A	0.924207	#N/A	#N/A	#N/A	#N/A	#N/A	#N/A	#N/A	#N/A	1	ENSG00000186166	CENATAC	protein_coding	centrosomal AT-AC splicing factor [Source:HGNC Symbol;Acc:HGNC:30460]
GMEB2	#N/A	#N/A	#N/A	#N/A	#N/A	#N/A	#N/A	#N/A	#N/A	#N/A	0.924069	#N/A	#N/A	#N/A	#N/A	1	ENSG00000101216	GMEB2	protein_coding	glucocorticoid modulatory element binding protein 2 [Source:HGNC Symbol;Acc:HGNC:4371]
NFIX	#N/A	#N/A	#N/A	#N/A	#N/A	#N/A	#N/A	#N/A	#N/A	#N/A	#N/A	#N/A	#N/A	#N/A	0.92379	1	ENSG00000008441	NFIX	protein_coding	nuclear factor I X [Source:HGNC Symbol;Acc:HGNC:7788]
NOL7	#N/A	#N/A	#N/A	#N/A	#N/A	#N/A	#N/A	#N/A	#N/A	#N/A	#N/A	#N/A	0.923113	#N/A	#N/A	1	ENSG00000225921	NOL7	protein_coding	nucleolar protein 7 [Source:HGNC Symbol;Acc:HGNC:21040]
NME6	#N/A	#N/A	#N/A	#N/A	#N/A	#N/A	#N/A	#N/A	#N/A	#N/A	0.922705	#N/A	#N/A	#N/A	#N/A	1	ENSG00000172113	NME6	protein_coding	NME/NM23 nucleoside diphosphate kinase 6 [Source:HGNC Symbol;Acc:HGNC:20567]
ST3GAL1-DT	#N/A	#N/A	#N/A	#N/A	#N/A	#N/A	#N/A	#N/A	#N/A	#N/A	#N/A	#N/A	#N/A	#N/A	0.922513	1	ENSG00000261220	ST3GAL1-DT	lncRNA	ST3GAL1 divergent transcript [Source:HGNC Symbol;Acc:HGNC:55372]
ZNF664	#N/A	#N/A	0.922462	#N/A	#N/A	#N/A	#N/A	#N/A	#N/A	#N/A	#N/A	#N/A	#N/A	#N/A	#N/A	1	ENSG00000179195	ZNF664	protein_coding	zinc finger protein 664 [Source:HGNC Symbol;Acc:HGNC:25406]
MIF4GD-DT	#N/A	#N/A	#N/A	#N/A	#N/A	#N/A	#N/A	0.921797	#N/A	#N/A	#N/A	#N/A	#N/A	#N/A	#N/A	1	ENSG00000263843	MIF4GD-DT	lncRNA	MIF4GD divergent transcript [Source:HGNC Symbol;Acc:HGNC:55335]
TOM1	#N/A	#N/A	#N/A	#N/A	#N/A	#N/A	#N/A	#N/A	#N/A	#N/A	#N/A	#N/A	#N/A	#N/A	0.921474	1	ENSG00000100284	TOM1	protein_coding	target of myb1 membrane trafficking protein [Source:HGNC Symbol;Acc:HGNC:11982]
ZNF175	#N/A	#N/A	#N/A	#N/A	#N/A	#N/A	0.921176	#N/A	#N/A	#N/A	#N/A	#N/A	#N/A	#N/A	#N/A	1	ENSG00000105497	ZNF175	protein_coding	zinc finger protein 175 [Source:HGNC Symbol;Acc:HGNC:12964]
MED17	#N/A	#N/A	#N/A	#N/A	#N/A	#N/A	0.920807	#N/A	#N/A	#N/A	#N/A	#N/A	#N/A	#N/A	#N/A	1	ENSG00000042429	MED17	protein_coding	mediator complex subunit 17 [Source:HGNC Symbol;Acc:HGNC:2375]
PTRH2	#N/A	#N/A	#N/A	#N/A	#N/A	#N/A	0.920798	#N/A	#N/A	#N/A	#N/A	#N/A	#N/A	#N/A	#N/A	1	ENSG00000141378	PTRH2	protein_coding	peptidyl-tRNA hydrolase 2 [Source:HGNC Symbol;Acc:HGNC:24265]
TARS3	#N/A	#N/A	#N/A	#N/A	#N/A	#N/A	#N/A	#N/A	#N/A	#N/A	#N/A	#N/A	#N/A	#N/A	0.919417	1	ENSG00000185418	TARS3	protein_coding	threonyl-tRNA synthetase 3 [Source:HGNC Symbol;Acc:HGNC:24728]
#237596	0.918079	#N/A	#N/A	#N/A	#N/A	#N/A	#N/A	#N/A	#N/A	#N/A	#N/A	#N/A	#N/A	#N/A	#N/A	1	ENSG00000237596		lncRNA	novel transcript
POLDIP3	#N/A	#N/A	#N/A	#N/A	#N/A	#N/A	0.91546	#N/A	#N/A	#N/A	#N/A	#N/A	#N/A	#N/A	#N/A	1	ENSG00000100227	POLDIP3	protein_coding	DNA polymerase delta interacting protein 3 [Source:HGNC Symbol;Acc:HGNC:23782]
SLC16A10	#N/A	#N/A	0.915021	#N/A	#N/A	#N/A	#N/A	#N/A	#N/A	#N/A	#N/A	#N/A	#N/A	#N/A	#N/A	1	ENSG00000112394	SLC16A10	protein_coding	solute carrier family 16 member 10 [Source:HGNC Symbol;Acc:HGNC:17027]
ANKRD28	#N/A	#N/A	#N/A	#N/A	#N/A	#N/A	#N/A	#N/A	#N/A	#N/A	#N/A	#N/A	#N/A	#N/A	0.914563	1	ENSG00000206560	ANKRD28	protein_coding	ankyrin repeat domain 28 [Source:HGNC Symbol;Acc:HGNC:29024]
MRPL16	#N/A	#N/A	#N/A	#N/A	#N/A	#N/A	#N/A	#N/A	#N/A	#N/A	#N/A	#N/A	#N/A	0.914191	#N/A	1	ENSG00000166902	MRPL16	protein_coding	mitochondrial ribosomal protein L16 [Source:HGNC Symbol;Acc:HGNC:14476]
G6PC3	#N/A	#N/A	#N/A	#N/A	#N/A	#N/A	#N/A	#N/A	#N/A	#N/A	#N/A	#N/A	#N/A	#N/A	0.913352	1	ENSG00000141349	G6PC3	protein_coding	glucose-6-phosphatase catalytic subunit 3 [Source:HGNC Symbol;Acc:HGNC:24861]
RIOK3	#N/A	#N/A	#N/A	#N/A	#N/A	#N/A	0.913179	#N/A	#N/A	#N/A	#N/A	#N/A	#N/A	#N/A	#N/A	1	ENSG00000101782	RIOK3	protein_coding	RIO kinase 3 [Source:HGNC Symbol;Acc:HGNC:11451]
SRRM2	#N/A	#N/A	#N/A	#N/A	#N/A	#N/A	0.912543	#N/A	#N/A	#N/A	#N/A	#N/A	#N/A	#N/A	#N/A	1	ENSG00000167978	SRRM2	protein_coding	serine/arginine repetitive matrix 2 [Source:HGNC Symbol;Acc:HGNC:16639]
#286161	#N/A	#N/A	#N/A	#N/A	#N/A	#N/A	#N/A	#N/A	#N/A	#N/A	#N/A	#N/A	#N/A	#N/A	0.91109	1	ENSG00000286161		lncRNA	novel transcript
ACOX1	#N/A	#N/A	#N/A	#N/A	#N/A	#N/A	#N/A	#N/A	#N/A	#N/A	#N/A	#N/A	#N/A	#N/A	0.910107	1	ENSG00000161533	ACOX1	protein_coding	acyl-CoA oxidase 1 [Source:HGNC Symbol;Acc:HGNC:119]
DNAJB1	#N/A	#N/A	0.909428	#N/A	#N/A	#N/A	#N/A	#N/A	#N/A	#N/A	#N/A	#N/A	#N/A	#N/A	#N/A	1	ENSG00000132002	DNAJB1	protein_coding	DnaJ heat shock protein family (Hsp40) member B1 [Source:HGNC Symbol;Acc:HGNC:5270]
KMT2B	#N/A	#N/A	#N/A	#N/A	#N/A	#N/A	0.909121	#N/A	#N/A	#N/A	#N/A	#N/A	#N/A	#N/A	#N/A	1	ENSG00000272333	KMT2B	protein_coding	lysine methyltransferase 2B [Source:HGNC Symbol;Acc:HGNC:15840]
MAP3K4	#N/A	#N/A	#N/A	#N/A	#N/A	#N/A	0.908786	#N/A	#N/A	#N/A	#N/A	#N/A	#N/A	#N/A	#N/A	1	ENSG00000085511	MAP3K4	protein_coding	mitogen-activated protein kinase kinase kinase 4 [Source:HGNC Symbol;Acc:HGNC:6856]
SOX7#171056	#N/A	#N/A	0.907495	#N/A	#N/A	#N/A	#N/A	#N/A	#N/A	#N/A	#N/A	#N/A	#N/A	#N/A	#N/A	1	ENSG00000171056	SOX7	protein_coding	SRY-box transcription factor 7 [Source:HGNC Symbol;Acc:HGNC:18196]
TMEM79	#N/A	#N/A	#N/A	#N/A	#N/A	0.907115	#N/A	#N/A	#N/A	#N/A	#N/A	#N/A	#N/A	#N/A	#N/A	1	ENSG00000163472	TMEM79	protein_coding	transmembrane protein 79 [Source:HGNC Symbol;Acc:HGNC:28196]
ESRRB	#N/A	#N/A	0.90696	#N/A	#N/A	#N/A	#N/A	#N/A	#N/A	#N/A	#N/A	#N/A	#N/A	#N/A	#N/A	1	ENSG00000119715	ESRRB	protein_coding	estrogen related receptor beta [Source:HGNC Symbol;Acc:HGNC:3473]
ZFAND2B	#N/A	#N/A	#N/A	#N/A	#N/A	#N/A	#N/A	#N/A	#N/A	#N/A	0.906442	#N/A	#N/A	#N/A	#N/A	1	ENSG00000158552	ZFAND2B	protein_coding	zinc finger AN1-type containing 2B [Source:HGNC Symbol;Acc:HGNC:25206]
BEST3	#N/A	#N/A	#N/A	#N/A	#N/A	#N/A	#N/A	#N/A	#N/A	#N/A	#N/A	#N/A	#N/A	#N/A	0.906381	1	ENSG00000127325	BEST3	protein_coding	bestrophin 3 [Source:HGNC Symbol;Acc:HGNC:17105]
ACTL6A	#N/A	#N/A	#N/A	#N/A	#N/A	#N/A	#N/A	#N/A	#N/A	#N/A	0.906366	#N/A	#N/A	#N/A	#N/A	1	ENSG00000136518	ACTL6A	protein_coding	actin like 6A [Source:HGNC Symbol;Acc:HGNC:24124]
SLC35E2B	#N/A	#N/A	#N/A	#N/A	#N/A	#N/A	0.904446	#N/A	#N/A	#N/A	#N/A	#N/A	#N/A	#N/A	#N/A	1	ENSG00000189339	SLC35E2B	protein_coding	solute carrier family 35 member E2B [Source:HGNC Symbol;Acc:HGNC:33941]
TMEM59	#N/A	#N/A	#N/A	#N/A	#N/A	#N/A	#N/A	#N/A	#N/A	#N/A	#N/A	#N/A	0.90424	#N/A	#N/A	1	ENSG00000116209	TMEM59	protein_coding	transmembrane protein 59 [Source:HGNC Symbol;Acc:HGNC:1239]
MFSD3	#N/A	#N/A	#N/A	#N/A	#N/A	#N/A	#N/A	#N/A	#N/A	#N/A	#N/A	#N/A	#N/A	#N/A	0.903982	1	ENSG00000167700	MFSD3	protein_coding	major facilitator superfamily domain containing 3 [Source:HGNC Symbol;Acc:HGNC:25157]
ZFHX2	#N/A	#N/A	#N/A	#N/A	#N/A	#N/A	#N/A	#N/A	#N/A	0.903606	#N/A	#N/A	#N/A	#N/A	#N/A	1	ENSG00000136367	ZFHX2	protein_coding	zinc finger homeobox 2 [Source:HGNC Symbol;Acc:HGNC:20152]
NEK11	#N/A	0.903269	#N/A	#N/A	#N/A	#N/A	#N/A	#N/A	#N/A	#N/A	#N/A	#N/A	#N/A	#N/A	#N/A	1	ENSG00000114670	NEK11	protein_coding	NIMA related kinase 11 [Source:HGNC Symbol;Acc:HGNC:18593]
GNB1L	#N/A	#N/A	0.903076	#N/A	#N/A	#N/A	#N/A	#N/A	#N/A	#N/A	#N/A	#N/A	#N/A	#N/A	#N/A	1	ENSG00000185838	GNB1L	protein_coding	G protein subunit beta 1 like [Source:HGNC Symbol;Acc:HGNC:4397]
#223598	#N/A	#N/A	#N/A	#N/A	#N/A	#N/A	#N/A	#N/A	0.902822	#N/A	#N/A	#N/A	#N/A	#N/A	#N/A	1	ENSG00000223598		lncRNA	novel transcript, antisense to MTHFD1L
PDE4DIP	#N/A	#N/A	#N/A	#N/A	#N/A	#N/A	#N/A	#N/A	#N/A	#N/A	#N/A	#N/A	#N/A	#N/A	0.901911	1	ENSG00000178104	PDE4DIP	protein_coding	phosphodiesterase 4D interacting protein [Source:HGNC Symbol;Acc:HGNC:15580]
SLCO5A1-AS1	#N/A	#N/A	0.901724	#N/A	#N/A	#N/A	#N/A	#N/A	#N/A	#N/A	#N/A	#N/A	#N/A	#N/A	#N/A	1	ENSG00000246528	SLCO5A1-AS1	lncRNA	SLCO5A1 antisense RNA 1 [Source:HGNC Symbol;Acc:HGNC:55595]
#264112	#N/A	#N/A	#N/A	#N/A	#N/A	#N/A	#N/A	#N/A	#N/A	#N/A	#N/A	#N/A	#N/A	#N/A	0.901645	1	ENSG00000264112		lncRNA	novel transcript
MTOR	#N/A	#N/A	#N/A	#N/A	#N/A	#N/A	0.901241	#N/A	#N/A	#N/A	#N/A	#N/A	#N/A	#N/A	#N/A	1	ENSG00000198793	MTOR	protein_coding	mechanistic target of rapamycin kinase [Source:HGNC Symbol;Acc:HGNC:3942]
NFU1	#N/A	0.901149	#N/A	#N/A	#N/A	#N/A	#N/A	#N/A	#N/A	#N/A	#N/A	#N/A	#N/A	#N/A	#N/A	1	ENSG00000169599	NFU1	protein_coding	NFU1 iron-sulfur cluster scaffold [Source:HGNC Symbol;Acc:HGNC:16287]
PRPF8#174231	#N/A	#N/A	#N/A	#N/A	#N/A	#N/A	0.900924	#N/A	#N/A	#N/A	#N/A	#N/A	#N/A	#N/A	#N/A	1	ENSG00000174231	PRPF8	protein_coding	pre-mRNA processing factor 8 [Source:HGNC Symbol;Acc:HGNC:17340]
UBE2D4	#N/A	#N/A	#N/A	#N/A	#N/A	#N/A	#N/A	#N/A	#N/A	#N/A	#N/A	#N/A	#N/A	#N/A	0.90022	1	ENSG00000078967	UBE2D4	protein_coding	ubiquitin conjugating enzyme E2 D4 (putative) [Source:HGNC Symbol;Acc:HGNC:21647]
AQP7	#N/A	#N/A	0.899924	#N/A	#N/A	#N/A	#N/A	#N/A	#N/A	#N/A	#N/A	#N/A	#N/A	#N/A	#N/A	1	ENSG00000165269	AQP7	protein_coding	aquaporin 7 [Source:HGNC Symbol;Acc:HGNC:640]
SEC24C	#N/A	#N/A	#N/A	#N/A	#N/A	#N/A	0.899729	#N/A	#N/A	#N/A	#N/A	#N/A	#N/A	#N/A	#N/A	1	ENSG00000176986	SEC24C	protein_coding	SEC24 homolog C, COPII coat complex component [Source:HGNC Symbol;Acc:HGNC:10705]
RAD9A	#N/A	#N/A	#N/A	#N/A	#N/A	#N/A	0.899672	#N/A	#N/A	#N/A	#N/A	#N/A	#N/A	#N/A	#N/A	1	ENSG00000172613	RAD9A	protein_coding	RAD9 checkpoint clamp component A [Source:HGNC Symbol;Acc:HGNC:9827]
MRAS	#N/A	#N/A	#N/A	#N/A	#N/A	#N/A	#N/A	#N/A	#N/A	#N/A	#N/A	#N/A	#N/A	#N/A	0.899615	1	ENSG00000158186	MRAS	protein_coding	muscle RAS oncogene homolog [Source:HGNC Symbol;Acc:HGNC:7227]
HNRNPA3	#N/A	#N/A	#N/A	#N/A	#N/A	#N/A	0.899325	#N/A	#N/A	#N/A	#N/A	#N/A	#N/A	#N/A	#N/A	1	ENSG00000170144	HNRNPA3	protein_coding	heterogeneous nuclear ribonucleoprotein A3 [Source:HGNC Symbol;Acc:HGNC:24941]
SNTB1	#N/A	#N/A	#N/A	#N/A	0.899269	#N/A	#N/A	#N/A	#N/A	#N/A	#N/A	#N/A	#N/A	#N/A	#N/A	1	ENSG00000172164	SNTB1	protein_coding	syntrophin beta 1 [Source:HGNC Symbol;Acc:HGNC:11168]
TOE1	#N/A	#N/A	#N/A	#N/A	#N/A	0.89921	#N/A	#N/A	#N/A	#N/A	#N/A	#N/A	#N/A	#N/A	#N/A	1	ENSG00000132773	TOE1	protein_coding	target of EGR1, exonuclease [Source:HGNC Symbol;Acc:HGNC:15954]
GLS2	#N/A	#N/A	#N/A	#N/A	#N/A	#N/A	#N/A	#N/A	#N/A	#N/A	#N/A	#N/A	#N/A	0.898012	#N/A	1	ENSG00000135423	GLS2	protein_coding	glutaminase 2 [Source:HGNC Symbol;Acc:HGNC:29570]
XPO4	#N/A	#N/A	#N/A	#N/A	#N/A	#N/A	#N/A	#N/A	#N/A	#N/A	#N/A	#N/A	#N/A	#N/A	0.897319	1	ENSG00000132953	XPO4	protein_coding	exportin 4 [Source:HGNC Symbol;Acc:HGNC:17796]
SH3D21	#N/A	#N/A	#N/A	#N/A	#N/A	#N/A	#N/A	#N/A	#N/A	#N/A	#N/A	#N/A	0.897031	#N/A	#N/A	1	ENSG00000214193	SH3D21	protein_coding	SH3 domain containing 21 [Source:HGNC Symbol;Acc:HGNC:26236]
LRPAP1	#N/A	#N/A	0.895796	#N/A	#N/A	#N/A	#N/A	#N/A	#N/A	#N/A	#N/A	#N/A	#N/A	#N/A	#N/A	1	ENSG00000163956	LRPAP1	protein_coding	LDL receptor related protein associated protein 1 [Source:HGNC Symbol;Acc:HGNC:6701]
ZMYM5	#N/A	#N/A	#N/A	#N/A	#N/A	#N/A	0.895621	#N/A	#N/A	#N/A	#N/A	#N/A	#N/A	#N/A	#N/A	1	ENSG00000132950	ZMYM5	protein_coding	zinc finger MYM-type containing 5 [Source:HGNC Symbol;Acc:HGNC:13029]
TIMMDC1	#N/A	#N/A	#N/A	#N/A	#N/A	#N/A	#N/A	#N/A	#N/A	#N/A	#N/A	#N/A	#N/A	#N/A	0.894996	1	ENSG00000113845	TIMMDC1	protein_coding	translocase of inner mitochondrial membrane domain containing 1 [Source:HGNC Symbol;Acc:HGNC:1321]
#287916	#N/A	#N/A	#N/A	#N/A	#N/A	#N/A	#N/A	#N/A	#N/A	#N/A	#N/A	#N/A	0.894678	#N/A	#N/A	1	ENSG00000287916		lncRNA	novel transcript, antisense to SSR3
TJP2	#N/A	#N/A	#N/A	#N/A	0.894627	#N/A	#N/A	#N/A	#N/A	#N/A	#N/A	#N/A	#N/A	#N/A	#N/A	1	ENSG00000119139	TJP2	protein_coding	tight junction protein 2 [Source:HGNC Symbol;Acc:HGNC:11828]
MRPS31	#N/A	#N/A	#N/A	#N/A	#N/A	#N/A	0.893935	#N/A	#N/A	#N/A	#N/A	#N/A	#N/A	#N/A	#N/A	1	ENSG00000102738	MRPS31	protein_coding	mitochondrial ribosomal protein S31 [Source:HGNC Symbol;Acc:HGNC:16632]
PSMF1	#N/A	#N/A	#N/A	#N/A	#N/A	#N/A	0.893107	#N/A	#N/A	#N/A	#N/A	#N/A	#N/A	#N/A	#N/A	1	ENSG00000125818	PSMF1	protein_coding	proteasome inhibitor subunit 1 [Source:HGNC Symbol;Acc:HGNC:9571]
CTSL	#N/A	0.892236	#N/A	#N/A	#N/A	#N/A	#N/A	#N/A	#N/A	#N/A	#N/A	#N/A	#N/A	#N/A	#N/A	1	ENSG00000135047	CTSL	protein_coding	cathepsin L [Source:HGNC Symbol;Acc:HGNC:2537]
TSC22D1	#N/A	#N/A	0.892221	#N/A	#N/A	#N/A	#N/A	#N/A	#N/A	#N/A	#N/A	#N/A	#N/A	#N/A	#N/A	1	ENSG00000102804	TSC22D1	protein_coding	TSC22 domain family member 1 [Source:HGNC Symbol;Acc:HGNC:16826]
ZNF513	#N/A	#N/A	#N/A	#N/A	#N/A	#N/A	#N/A	0.891297	#N/A	#N/A	#N/A	#N/A	#N/A	#N/A	#N/A	1	ENSG00000163795	ZNF513	protein_coding	zinc finger protein 513 [Source:HGNC Symbol;Acc:HGNC:26498]
GPN1	#N/A	#N/A	#N/A	#N/A	#N/A	#N/A	#N/A	#N/A	#N/A	#N/A	0.890816	#N/A	#N/A	#N/A	#N/A	1	ENSG00000198522	GPN1	protein_coding	GPN-loop GTPase 1 [Source:HGNC Symbol;Acc:HGNC:17030]
MIA3	#N/A	#N/A	#N/A	#N/A	#N/A	#N/A	0.890809	#N/A	#N/A	#N/A	#N/A	#N/A	#N/A	#N/A	#N/A	1	ENSG00000154305	MIA3	protein_coding	MIA SH3 domain ER export factor 3 [Source:HGNC Symbol;Acc:HGNC:24008]
GPRC5C	#N/A	#N/A	0.890437	#N/A	#N/A	#N/A	#N/A	#N/A	#N/A	#N/A	#N/A	#N/A	#N/A	#N/A	#N/A	1	ENSG00000170412	GPRC5C	protein_coding	G protein-coupled receptor class C group 5 member C [Source:HGNC Symbol;Acc:HGNC:13309]
ABRA	#N/A	#N/A	#N/A	#N/A	#N/A	#N/A	#N/A	#N/A	#N/A	#N/A	#N/A	#N/A	#N/A	#N/A	0.88966	1	ENSG00000174429	ABRA	protein_coding	actin binding Rho activating protein [Source:HGNC Symbol;Acc:HGNC:30655]
ANGEL2	#N/A	#N/A	#N/A	#N/A	#N/A	#N/A	0.887681	#N/A	#N/A	#N/A	#N/A	#N/A	#N/A	#N/A	#N/A	1	ENSG00000174606	ANGEL2	protein_coding	angel homolog 2 [Source:HGNC Symbol;Acc:HGNC:30534]
#270110	#N/A	#N/A	0.887657	#N/A	#N/A	#N/A	#N/A	#N/A	#N/A	#N/A	#N/A	#N/A	#N/A	#N/A	#N/A	1	ENSG00000270110		lncRNA	novel transcript, antisense to OBSCN
NOC2L	#N/A	#N/A	#N/A	#N/A	#N/A	#N/A	0.887056	#N/A	#N/A	#N/A	#N/A	#N/A	#N/A	#N/A	#N/A	1	ENSG00000188976	NOC2L	protein_coding	NOC2 like nucleolar associated transcriptional repressor [Source:HGNC Symbol;Acc:HGNC:24517]
MYH7B	#N/A	#N/A	#N/A	#N/A	#N/A	#N/A	#N/A	#N/A	#N/A	#N/A	#N/A	#N/A	#N/A	#N/A	0.886422	1	ENSG00000078814	MYH7B	protein_coding	myosin heavy chain 7B [Source:HGNC Symbol;Acc:HGNC:15906]
TCEANC	#N/A	#N/A	#N/A	#N/A	0.885975	#N/A	#N/A	#N/A	#N/A	#N/A	#N/A	#N/A	#N/A	#N/A	#N/A	1	ENSG00000176896	TCEANC	protein_coding	transcription elongation factor A N-terminal and central domain containing [Source:HGNC Symbol;Acc:HGNC:28277]
GK5	#N/A	#N/A	#N/A	#N/A	#N/A	#N/A	0.885235	#N/A	#N/A	#N/A	#N/A	#N/A	#N/A	#N/A	#N/A	1	ENSG00000175066	GK5	protein_coding	glycerol kinase 5 [Source:HGNC Symbol;Acc:HGNC:28635]
KREMEN1	#N/A	0.884785	#N/A	#N/A	#N/A	#N/A	#N/A	#N/A	#N/A	#N/A	#N/A	#N/A	#N/A	#N/A	#N/A	1	ENSG00000183762	KREMEN1	protein_coding	kringle containing transmembrane protein 1 [Source:HGNC Symbol;Acc:HGNC:17550]
PANX1	#N/A	#N/A	#N/A	#N/A	#N/A	#N/A	#N/A	#N/A	#N/A	#N/A	#N/A	#N/A	0.884567	#N/A	#N/A	1	ENSG00000110218	PANX1	protein_coding	pannexin 1 [Source:HGNC Symbol;Acc:HGNC:8599]
P4HTM	#N/A	0.88414	#N/A	#N/A	#N/A	#N/A	#N/A	#N/A	#N/A	#N/A	#N/A	#N/A	#N/A	#N/A	#N/A	1	ENSG00000178467	P4HTM	protein_coding	prolyl 4-hydroxylase, transmembrane [Source:HGNC Symbol;Acc:HGNC:28858]
NPRL3	#N/A	#N/A	#N/A	#N/A	#N/A	#N/A	0.883404	#N/A	#N/A	#N/A	#N/A	#N/A	#N/A	#N/A	#N/A	1	ENSG00000103148	NPRL3	protein_coding	NPR3 like, GATOR1 complex subunit [Source:HGNC Symbol;Acc:HGNC:14124]
TMEM38A	#N/A	#N/A	0.883028	#N/A	#N/A	#N/A	#N/A	#N/A	#N/A	#N/A	#N/A	#N/A	#N/A	#N/A	#N/A	1	ENSG00000072954	TMEM38A	protein_coding	transmembrane protein 38A [Source:HGNC Symbol;Acc:HGNC:28462]
HNRNPM	#N/A	#N/A	#N/A	#N/A	#N/A	#N/A	0.882969	#N/A	#N/A	#N/A	#N/A	#N/A	#N/A	#N/A	#N/A	1	ENSG00000099783	HNRNPM	protein_coding	heterogeneous nuclear ribonucleoprotein M [Source:HGNC Symbol;Acc:HGNC:5046]
SUZ12	#N/A	#N/A	#N/A	#N/A	#N/A	#N/A	0.881563	#N/A	#N/A	#N/A	#N/A	#N/A	#N/A	#N/A	#N/A	1	ENSG00000178691	SUZ12	protein_coding	SUZ12 polycomb repressive complex 2 subunit [Source:HGNC Symbol;Acc:HGNC:17101]
NUMA1	#N/A	#N/A	#N/A	#N/A	#N/A	#N/A	0.880792	#N/A	#N/A	#N/A	#N/A	#N/A	#N/A	#N/A	#N/A	1	ENSG00000137497	NUMA1	protein_coding	nuclear mitotic apparatus protein 1 [Source:HGNC Symbol;Acc:HGNC:8059]
VCP	#N/A	#N/A	#N/A	#N/A	#N/A	#N/A	#N/A	#N/A	#N/A	#N/A	#N/A	#N/A	#N/A	#N/A	0.879095	1	ENSG00000165280	VCP	protein_coding	valosin containing protein [Source:HGNC Symbol;Acc:HGNC:12666]
EXOC6B	#N/A	#N/A	#N/A	#N/A	#N/A	#N/A	0.877007	#N/A	#N/A	#N/A	#N/A	#N/A	#N/A	#N/A	#N/A	1	ENSG00000144036	EXOC6B	protein_coding	exocyst complex component 6B [Source:HGNC Symbol;Acc:HGNC:17085]
PABPN1	#N/A	#N/A	#N/A	#N/A	#N/A	#N/A	0.875495	#N/A	#N/A	#N/A	#N/A	#N/A	#N/A	#N/A	#N/A	1	ENSG00000100836	PABPN1	protein_coding	poly(A) binding protein nuclear 1 [Source:HGNC Symbol;Acc:HGNC:8565]
AKAP6	#N/A	#N/A	0.875317	#N/A	#N/A	#N/A	#N/A	#N/A	#N/A	#N/A	#N/A	#N/A	#N/A	#N/A	#N/A	1	ENSG00000151320	AKAP6	protein_coding	A-kinase anchoring protein 6 [Source:HGNC Symbol;Acc:HGNC:376]
CARNS1	#N/A	#N/A	0.874532	#N/A	#N/A	#N/A	#N/A	#N/A	#N/A	#N/A	#N/A	#N/A	#N/A	#N/A	#N/A	1	ENSG00000172508	CARNS1	protein_coding	carnosine synthase 1 [Source:HGNC Symbol;Acc:HGNC:29268]
#229618	#N/A	#N/A	#N/A	#N/A	#N/A	#N/A	#N/A	#N/A	#N/A	#N/A	#N/A	#N/A	#N/A	#N/A	0.874133	1	ENSG00000229618		lncRNA	novel transcript
#276337	#N/A	#N/A	0.873818	#N/A	#N/A	#N/A	#N/A	#N/A	#N/A	#N/A	#N/A	#N/A	#N/A	#N/A	#N/A	1	ENSG00000276337		lncRNA	novel transcript, sense intronic to ZCCHC14
SRPK1	#N/A	#N/A	#N/A	#N/A	#N/A	#N/A	0.873747	#N/A	#N/A	#N/A	#N/A	#N/A	#N/A	#N/A	#N/A	1	ENSG00000096063	SRPK1	protein_coding	SRSF protein kinase 1 [Source:HGNC Symbol;Acc:HGNC:11305]
WDR74	#N/A	#N/A	#N/A	#N/A	#N/A	#N/A	#N/A	#N/A	#N/A	#N/A	#N/A	#N/A	#N/A	#N/A	0.873481	1	ENSG00000133316	WDR74	protein_coding	WD repeat domain 74 [Source:HGNC Symbol;Acc:HGNC:25529]
AGBL4	#N/A	#N/A	#N/A	#N/A	#N/A	#N/A	#N/A	#N/A	#N/A	#N/A	#N/A	#N/A	#N/A	0.873441	#N/A	1	ENSG00000186094	AGBL4	protein_coding	AGBL carboxypeptidase 4 [Source:HGNC Symbol;Acc:HGNC:25892]
NUP98	#N/A	#N/A	#N/A	#N/A	#N/A	#N/A	0.873257	#N/A	#N/A	#N/A	#N/A	#N/A	#N/A	#N/A	#N/A	1	ENSG00000110713	NUP98	protein_coding	nucleoporin 98 and 96 precursor [Source:HGNC Symbol;Acc:HGNC:8068]
#238140	#N/A	#N/A	#N/A	#N/A	0.870851	#N/A	#N/A	#N/A	#N/A	#N/A	#N/A	#N/A	#N/A	#N/A	#N/A	1	ENSG00000238140		lncRNA	novel transcript
KLHL33	#N/A	#N/A	#N/A	#N/A	#N/A	#N/A	#N/A	#N/A	#N/A	#N/A	#N/A	#N/A	#N/A	#N/A	0.870592	1	ENSG00000185271	KLHL33	protein_coding	kelch like family member 33 [Source:HGNC Symbol;Acc:HGNC:31952]
FOXJ3	#N/A	#N/A	#N/A	#N/A	#N/A	#N/A	0.869954	#N/A	#N/A	#N/A	#N/A	#N/A	#N/A	#N/A	#N/A	1	ENSG00000198815	FOXJ3	protein_coding	forkhead box J3 [Source:HGNC Symbol;Acc:HGNC:29178]
RAI2	#N/A	#N/A	#N/A	#N/A	#N/A	#N/A	#N/A	#N/A	#N/A	#N/A	#N/A	#N/A	#N/A	0.868241	#N/A	1	ENSG00000131831	RAI2	protein_coding	retinoic acid induced 2 [Source:HGNC Symbol;Acc:HGNC:9835]
SUV39H2	#N/A	0.86813	#N/A	#N/A	#N/A	#N/A	#N/A	#N/A	#N/A	#N/A	#N/A	#N/A	#N/A	#N/A	#N/A	1	ENSG00000152455	SUV39H2	protein_coding	SUV39H2 histone lysine methyltransferase [Source:HGNC Symbol;Acc:HGNC:17287]
GIGYF1	#N/A	#N/A	#N/A	#N/A	#N/A	#N/A	0.868088	#N/A	#N/A	#N/A	#N/A	#N/A	#N/A	#N/A	#N/A	1	ENSG00000146830	GIGYF1	protein_coding	GRB10 interacting GYF protein 1 [Source:HGNC Symbol;Acc:HGNC:9126]
ATL3	#N/A	#N/A	#N/A	#N/A	#N/A	#N/A	0.867777	#N/A	#N/A	#N/A	#N/A	#N/A	#N/A	#N/A	#N/A	1	ENSG00000184743	ATL3	protein_coding	atlastin GTPase 3 [Source:HGNC Symbol;Acc:HGNC:24526]
PER3	#N/A	#N/A	#N/A	#N/A	#N/A	#N/A	0.867497	#N/A	#N/A	#N/A	#N/A	#N/A	#N/A	#N/A	#N/A	1	ENSG00000049246	PER3	protein_coding	period circadian regulator 3 [Source:HGNC Symbol;Acc:HGNC:8847]
OSGIN2	#N/A	#N/A	#N/A	#N/A	#N/A	#N/A	#N/A	#N/A	#N/A	#N/A	#N/A	#N/A	0.866729	#N/A	#N/A	1	ENSG00000164823	OSGIN2	protein_coding	oxidative stress induced growth inhibitor family member 2 [Source:HGNC Symbol;Acc:HGNC:1355]
SLC7A2	#N/A	#N/A	0.866292	#N/A	#N/A	#N/A	#N/A	#N/A	#N/A	#N/A	#N/A	#N/A	#N/A	#N/A	#N/A	1	ENSG00000003989	SLC7A2	protein_coding	solute carrier family 7 member 2 [Source:HGNC Symbol;Acc:HGNC:11060]
#250041	#N/A	#N/A	#N/A	#N/A	#N/A	#N/A	#N/A	#N/A	#N/A	#N/A	#N/A	#N/A	#N/A	#N/A	0.865945	1	ENSG00000250041		lncRNA	novel transcript
#275964	#N/A	#N/A	#N/A	#N/A	#N/A	#N/A	#N/A	#N/A	#N/A	#N/A	#N/A	#N/A	0.864774	#N/A	#N/A	1	ENSG00000275964		lncRNA	novel transcript
TPRA1	#N/A	#N/A	#N/A	#N/A	#N/A	#N/A	#N/A	#N/A	#N/A	#N/A	0.864378	#N/A	#N/A	#N/A	#N/A	1	ENSG00000163870	TPRA1	protein_coding	transmembrane protein adipocyte associated 1 [Source:HGNC Symbol;Acc:HGNC:30413]
MRPL4	#N/A	#N/A	#N/A	#N/A	#N/A	#N/A	#N/A	#N/A	#N/A	#N/A	#N/A	#N/A	#N/A	#N/A	0.864001	1	ENSG00000105364	MRPL4	protein_coding	mitochondrial ribosomal protein L4 [Source:HGNC Symbol;Acc:HGNC:14276]
HPD	#N/A	#N/A	0.863915	#N/A	#N/A	#N/A	#N/A	#N/A	#N/A	#N/A	#N/A	#N/A	#N/A	#N/A	#N/A	1	ENSG00000158104	HPD	protein_coding	4-hydroxyphenylpyruvate dioxygenase [Source:HGNC Symbol;Acc:HGNC:5147]
ZNF154	#N/A	#N/A	0.863076	#N/A	#N/A	#N/A	#N/A	#N/A	#N/A	#N/A	#N/A	#N/A	#N/A	#N/A	#N/A	1	ENSG00000179909	ZNF154	protein_coding	zinc finger protein 154 [Source:HGNC Symbol;Acc:HGNC:12939]
SOCS7#274211	#N/A	#N/A	#N/A	#N/A	#N/A	#N/A	0.862105	#N/A	#N/A	#N/A	#N/A	#N/A	#N/A	#N/A	#N/A	1	ENSG00000274211	SOCS7	protein_coding	suppressor of cytokine signaling 7 [Source:HGNC Symbol;Acc:HGNC:29846]
EIF4EBP2	#N/A	#N/A	#N/A	#N/A	#N/A	#N/A	#N/A	#N/A	#N/A	#N/A	#N/A	#N/A	#N/A	#N/A	0.861162	1	ENSG00000148730	EIF4EBP2	protein_coding	eukaryotic translation initiation factor 4E binding protein 2 [Source:HGNC Symbol;Acc:HGNC:3289]
CNOT7	#N/A	#N/A	#N/A	#N/A	#N/A	#N/A	#N/A	#N/A	#N/A	#N/A	#N/A	#N/A	#N/A	#N/A	0.859534	1	ENSG00000198791	CNOT7	protein_coding	CCR4-NOT transcription complex subunit 7 [Source:HGNC Symbol;Acc:HGNC:14101]
EPHB1	#N/A	#N/A	#N/A	#N/A	#N/A	#N/A	#N/A	#N/A	#N/A	#N/A	#N/A	#N/A	#N/A	#N/A	0.859478	1	ENSG00000154928	EPHB1	protein_coding	EPH receptor B1 [Source:HGNC Symbol;Acc:HGNC:3392]
C2orf68	#N/A	#N/A	#N/A	#N/A	#N/A	#N/A	0.85858	#N/A	#N/A	#N/A	#N/A	#N/A	#N/A	#N/A	#N/A	1	ENSG00000168887	C2orf68	protein_coding	chromosome 2 open reading frame 68 [Source:HGNC Symbol;Acc:HGNC:34353]
SUCLG1	#N/A	#N/A	#N/A	#N/A	#N/A	#N/A	#N/A	#N/A	#N/A	#N/A	#N/A	#N/A	#N/A	#N/A	0.858213	1	ENSG00000163541	SUCLG1	protein_coding	succinate-CoA ligase GDP/ADP-forming subunit alpha [Source:HGNC Symbol;Acc:HGNC:11449]
CREBZF	#N/A	#N/A	#N/A	#N/A	#N/A	#N/A	0.858151	#N/A	#N/A	#N/A	#N/A	#N/A	#N/A	#N/A	#N/A	1	ENSG00000137504	CREBZF	protein_coding	CREB/ATF bZIP transcription factor [Source:HGNC Symbol;Acc:HGNC:24905]
PSMD3	#N/A	#N/A	#N/A	#N/A	#N/A	#N/A	#N/A	#N/A	#N/A	#N/A	#N/A	#N/A	#N/A	#N/A	0.856863	1	ENSG00000108344	PSMD3	protein_coding	proteasome 26S subunit, non-ATPase 3 [Source:HGNC Symbol;Acc:HGNC:9560]
P4HB	#N/A	#N/A	#N/A	#N/A	#N/A	#N/A	0.856427	#N/A	#N/A	#N/A	#N/A	#N/A	#N/A	#N/A	#N/A	1	ENSG00000185624	P4HB	protein_coding	prolyl 4-hydroxylase subunit beta [Source:HGNC Symbol;Acc:HGNC:8548]
NRBP1	#N/A	#N/A	#N/A	#N/A	#N/A	#N/A	0.856362	#N/A	#N/A	#N/A	#N/A	#N/A	#N/A	#N/A	#N/A	1	ENSG00000115216	NRBP1	protein_coding	nuclear receptor binding protein 1 [Source:HGNC Symbol;Acc:HGNC:7993]
PHC1	#N/A	#N/A	#N/A	#N/A	#N/A	#N/A	#N/A	#N/A	0.85403	#N/A	#N/A	#N/A	#N/A	#N/A	#N/A	1	ENSG00000111752	PHC1	protein_coding	polyhomeotic homolog 1 [Source:HGNC Symbol;Acc:HGNC:3182]
OGFOD3	#N/A	0.853323	#N/A	#N/A	#N/A	#N/A	#N/A	#N/A	#N/A	#N/A	#N/A	#N/A	#N/A	#N/A	#N/A	1	ENSG00000181396	OGFOD3	protein_coding	2-oxoglutarate and iron dependent oxygenase domain containing 3 [Source:HGNC Symbol;Acc:HGNC:26174]
EIF3C	0.852859	#N/A	#N/A	#N/A	#N/A	#N/A	#N/A	#N/A	#N/A	#N/A	#N/A	#N/A	#N/A	#N/A	#N/A	1	ENSG00000184110	EIF3C	protein_coding	eukaryotic translation initiation factor 3 subunit C [Source:HGNC Symbol;Acc:HGNC:3279]
ARL17A	#N/A	#N/A	#N/A	#N/A	#N/A	#N/A	0.852526	#N/A	#N/A	#N/A	#N/A	#N/A	#N/A	#N/A	#N/A	1	ENSG00000185829	ARL17A	protein_coding	ADP ribosylation factor like GTPase 17A [Source:HGNC Symbol;Acc:HGNC:24096]
FSIP1	#N/A	#N/A	#N/A	#N/A	#N/A	#N/A	#N/A	#N/A	#N/A	#N/A	#N/A	#N/A	#N/A	0.851573	#N/A	1	ENSG00000150667	FSIP1	protein_coding	fibrous sheath interacting protein 1 [Source:HGNC Symbol;Acc:HGNC:21674]
FDPS	#N/A	#N/A	#N/A	#N/A	#N/A	#N/A	0.850654	#N/A	#N/A	#N/A	#N/A	#N/A	#N/A	#N/A	#N/A	1	ENSG00000160752	FDPS	protein_coding	farnesyl diphosphate synthase [Source:HGNC Symbol;Acc:HGNC:3631]
EIF3B	#N/A	#N/A	#N/A	#N/A	#N/A	#N/A	0.850608	#N/A	#N/A	#N/A	#N/A	#N/A	#N/A	#N/A	#N/A	1	ENSG00000106263	EIF3B	protein_coding	eukaryotic translation initiation factor 3 subunit B [Source:HGNC Symbol;Acc:HGNC:3280]
SMC3	#N/A	#N/A	#N/A	#N/A	#N/A	#N/A	0.849924	#N/A	#N/A	#N/A	#N/A	#N/A	#N/A	#N/A	#N/A	1	ENSG00000108055	SMC3	protein_coding	structural maintenance of chromosomes 3 [Source:HGNC Symbol;Acc:HGNC:2468]
PLCB1	#N/A	#N/A	#N/A	#N/A	#N/A	#N/A	#N/A	#N/A	#N/A	#N/A	#N/A	#N/A	#N/A	#N/A	0.84988	1	ENSG00000182621	PLCB1	protein_coding	phospholipase C beta 1 [Source:HGNC Symbol;Acc:HGNC:15917]
#286974	#N/A	#N/A	#N/A	#N/A	#N/A	#N/A	#N/A	0.849501	#N/A	#N/A	#N/A	#N/A	#N/A	#N/A	#N/A	1	ENSG00000286974		lncRNA	novel transcript, antisense to TNXB
#249456	#N/A	#N/A	#N/A	#N/A	#N/A	#N/A	0.849324	#N/A	#N/A	#N/A	#N/A	#N/A	#N/A	#N/A	#N/A	1	ENSG00000249456		lncRNA	novel transcript, sense overlapping ZRANB1
PRKD1	#N/A	#N/A	#N/A	#N/A	#N/A	#N/A	#N/A	#N/A	0.848852	#N/A	#N/A	#N/A	#N/A	#N/A	#N/A	1	ENSG00000184304	PRKD1	protein_coding	protein kinase D1 [Source:HGNC Symbol;Acc:HGNC:9407]
ATG2B	#N/A	#N/A	#N/A	#N/A	#N/A	#N/A	0.848779	#N/A	#N/A	#N/A	#N/A	#N/A	#N/A	#N/A	#N/A	1	ENSG00000066739	ATG2B	protein_coding	autophagy related 2B [Source:HGNC Symbol;Acc:HGNC:20187]
NUP37	#N/A	#N/A	#N/A	#N/A	#N/A	#N/A	#N/A	#N/A	#N/A	#N/A	#N/A	#N/A	#N/A	#N/A	0.84819	1	ENSG00000075188	NUP37	protein_coding	nucleoporin 37 [Source:HGNC Symbol;Acc:HGNC:29929]
QSOX1	#N/A	#N/A	#N/A	#N/A	0.847724	#N/A	#N/A	#N/A	#N/A	#N/A	#N/A	#N/A	#N/A	#N/A	#N/A	1	ENSG00000116260	QSOX1	protein_coding	quiescin sulfhydryl oxidase 1 [Source:HGNC Symbol;Acc:HGNC:9756]
SP1	#N/A	#N/A	#N/A	#N/A	#N/A	#N/A	0.847688	#N/A	#N/A	#N/A	#N/A	#N/A	#N/A	#N/A	#N/A	1	ENSG00000185591	SP1	protein_coding	Sp1 transcription factor [Source:HGNC Symbol;Acc:HGNC:11205]
ZNF451	#N/A	#N/A	#N/A	#N/A	#N/A	#N/A	0.847391	#N/A	#N/A	#N/A	#N/A	#N/A	#N/A	#N/A	#N/A	1	ENSG00000112200	ZNF451	protein_coding	zinc finger protein 451 [Source:HGNC Symbol;Acc:HGNC:21091]
LONP2	#N/A	#N/A	#N/A	#N/A	#N/A	#N/A	0.846881	#N/A	#N/A	#N/A	#N/A	#N/A	#N/A	#N/A	#N/A	1	ENSG00000102910	LONP2	protein_coding	lon peptidase 2, peroxisomal [Source:HGNC Symbol;Acc:HGNC:20598]
C2orf74-DT	#N/A	#N/A	#N/A	#N/A	#N/A	#N/A	#N/A	#N/A	#N/A	#N/A	#N/A	0.846457	#N/A	#N/A	#N/A	1	ENSG00000212978	C2orf74-DT	lncRNA	C2orf74 divergent transcript [Source:HGNC Symbol;Acc:HGNC:27941]
CTR9	#N/A	#N/A	#N/A	#N/A	#N/A	#N/A	0.846356	#N/A	#N/A	#N/A	#N/A	#N/A	#N/A	#N/A	#N/A	1	ENSG00000198730	CTR9	protein_coding	CTR9 homolog, Paf1/RNA polymerase II complex component [Source:HGNC Symbol;Acc:HGNC:16850]
DMAP1	#N/A	#N/A	#N/A	#N/A	#N/A	#N/A	#N/A	#N/A	#N/A	#N/A	#N/A	#N/A	#N/A	0.846207	#N/A	1	ENSG00000178028	DMAP1	protein_coding	DNA methyltransferase 1 associated protein 1 [Source:HGNC Symbol;Acc:HGNC:18291]
TRIM16L	#N/A	#N/A	#N/A	#N/A	#N/A	#N/A	#N/A	#N/A	#N/A	#N/A	#N/A	#N/A	#N/A	#N/A	0.846099	1	ENSG00000108448	TRIM16L	transcribed_unprocessed_pseudogene	tripartite motif containing 16 like [Source:HGNC Symbol;Acc:HGNC:32670]
RORA-AS1	0.845622	#N/A	#N/A	#N/A	#N/A	#N/A	#N/A	#N/A	#N/A	#N/A	#N/A	#N/A	#N/A	#N/A	#N/A	1	ENSG00000245534	RORA-AS1	lncRNA	RORA antisense RNA 1 [Source:HGNC Symbol;Acc:HGNC:51410]
TARBP1	#N/A	#N/A	#N/A	#N/A	#N/A	#N/A	#N/A	#N/A	#N/A	#N/A	#N/A	#N/A	#N/A	#N/A	0.845023	1	ENSG00000059588	TARBP1	protein_coding	TAR (HIV-1) RNA binding protein 1 [Source:HGNC Symbol;Acc:HGNC:11568]
NRG4	#N/A	#N/A	#N/A	#N/A	#N/A	#N/A	#N/A	#N/A	#N/A	#N/A	#N/A	#N/A	#N/A	#N/A	0.84461	1	ENSG00000169752	NRG4	protein_coding	neuregulin 4 [Source:HGNC Symbol;Acc:HGNC:29862]
OPN1SW	#N/A	#N/A	#N/A	#N/A	#N/A	#N/A	#N/A	#N/A	#N/A	0.844239	#N/A	#N/A	#N/A	#N/A	#N/A	1	ENSG00000128617	OPN1SW	protein_coding	opsin 1, short wave sensitive [Source:HGNC Symbol;Acc:HGNC:1012]
SCAMP3#116521	#N/A	#N/A	#N/A	#N/A	#N/A	#N/A	0.843038	#N/A	#N/A	#N/A	#N/A	#N/A	#N/A	#N/A	#N/A	1	ENSG00000116521	SCAMP3	protein_coding	secretory carrier membrane protein 3 [Source:HGNC Symbol;Acc:HGNC:10565]
TAB1	#N/A	#N/A	#N/A	#N/A	#N/A	#N/A	0.842984	#N/A	#N/A	#N/A	#N/A	#N/A	#N/A	#N/A	#N/A	1	ENSG00000100324	TAB1	protein_coding	TGF-beta activated kinase 1 (MAP3K7) binding protein 1 [Source:HGNC Symbol;Acc:HGNC:18157]
#257514	#N/A	#N/A	#N/A	#N/A	#N/A	#N/A	#N/A	#N/A	#N/A	#N/A	#N/A	#N/A	#N/A	#N/A	0.841069	1	ENSG00000257514		lncRNA	novel transcript, antisense to MYBPC1
GANAB	#N/A	#N/A	#N/A	#N/A	#N/A	#N/A	0.84065	#N/A	#N/A	#N/A	#N/A	#N/A	#N/A	#N/A	#N/A	1	ENSG00000089597	GANAB	protein_coding	glucosidase II alpha subunit [Source:HGNC Symbol;Acc:HGNC:4138]
PPIE	#N/A	0.840182	#N/A	#N/A	#N/A	#N/A	#N/A	#N/A	#N/A	#N/A	#N/A	#N/A	#N/A	#N/A	#N/A	1	ENSG00000084072	PPIE	protein_coding	peptidylprolyl isomerase E [Source:HGNC Symbol;Acc:HGNC:9258]
ZDHHC2	#N/A	#N/A	#N/A	#N/A	0.840126	#N/A	#N/A	#N/A	#N/A	#N/A	#N/A	#N/A	#N/A	#N/A	#N/A	1	ENSG00000104219	ZDHHC2	protein_coding	zinc finger DHHC-type palmitoyltransferase 2 [Source:HGNC Symbol;Acc:HGNC:18469]
VPS51	#N/A	#N/A	#N/A	#N/A	#N/A	#N/A	0.839624	#N/A	#N/A	#N/A	#N/A	#N/A	#N/A	#N/A	#N/A	1	ENSG00000149823	VPS51	protein_coding	VPS51 subunit of GARP complex [Source:HGNC Symbol;Acc:HGNC:1172]
#285091	#N/A	#N/A	#N/A	#N/A	#N/A	#N/A	#N/A	#N/A	0.839105	#N/A	#N/A	#N/A	#N/A	#N/A	#N/A	1	ENSG00000285091		lncRNA	novel transcript
#254604	#N/A	#N/A	#N/A	#N/A	#N/A	#N/A	0.838995	#N/A	#N/A	#N/A	#N/A	#N/A	#N/A	#N/A	#N/A	1	ENSG00000254604		lncRNA	novel transcript
COQ9	#N/A	#N/A	#N/A	#N/A	#N/A	#N/A	#N/A	#N/A	#N/A	#N/A	#N/A	#N/A	#N/A	#N/A	0.838926	1	ENSG00000088682	COQ9	protein_coding	coenzyme Q9 [Source:HGNC Symbol;Acc:HGNC:25302]
TRIM32	#N/A	0.838397	#N/A	#N/A	#N/A	#N/A	#N/A	#N/A	#N/A	#N/A	#N/A	#N/A	#N/A	#N/A	#N/A	1	ENSG00000119401	TRIM32	protein_coding	tripartite motif containing 32 [Source:HGNC Symbol;Acc:HGNC:16380]
SRSF5	#N/A	#N/A	#N/A	#N/A	#N/A	#N/A	0.83804	#N/A	#N/A	#N/A	#N/A	#N/A	#N/A	#N/A	#N/A	1	ENSG00000100650	SRSF5	protein_coding	serine and arginine rich splicing factor 5 [Source:HGNC Symbol;Acc:HGNC:10787]
HDAC4	#N/A	#N/A	#N/A	#N/A	#N/A	#N/A	#N/A	#N/A	#N/A	#N/A	#N/A	#N/A	#N/A	#N/A	0.837741	1	ENSG00000068024	HDAC4	protein_coding	histone deacetylase 4 [Source:HGNC Symbol;Acc:HGNC:14063]
PAFAH1B1	#N/A	#N/A	#N/A	#N/A	#N/A	#N/A	0.837394	#N/A	#N/A	#N/A	#N/A	#N/A	#N/A	#N/A	#N/A	1	ENSG00000007168	PAFAH1B1	protein_coding	platelet activating factor acetylhydrolase 1b regulatory subunit 1 [Source:HGNC Symbol;Acc:HGNC:8574]
COL4A3	#N/A	#N/A	0.836172	#N/A	#N/A	#N/A	#N/A	#N/A	#N/A	#N/A	#N/A	#N/A	#N/A	#N/A	#N/A	1	ENSG00000169031	COL4A3	protein_coding	collagen type IV alpha 3 chain [Source:HGNC Symbol;Acc:HGNC:2204]
DARS1	#N/A	#N/A	#N/A	#N/A	#N/A	#N/A	0.836093	#N/A	#N/A	#N/A	#N/A	#N/A	#N/A	#N/A	#N/A	1	ENSG00000115866	DARS1	protein_coding	aspartyl-tRNA synthetase 1 [Source:HGNC Symbol;Acc:HGNC:2678]
HTATIP2	#N/A	#N/A	#N/A	#N/A	#N/A	#N/A	#N/A	0.836052	#N/A	#N/A	#N/A	#N/A	#N/A	#N/A	#N/A	1	ENSG00000109854	HTATIP2	protein_coding	HIV-1 Tat interactive protein 2 [Source:HGNC Symbol;Acc:HGNC:16637]
C1GALT1C1#171155	#N/A	#N/A	#N/A	#N/A	#N/A	#N/A	#N/A	#N/A	#N/A	0.835441	#N/A	#N/A	#N/A	#N/A	#N/A	1	ENSG00000171155	C1GALT1C1	protein_coding	C1GALT1 specific chaperone 1 [Source:HGNC Symbol;Acc:HGNC:24338]
TAC4	#N/A	#N/A	0.834792	#N/A	#N/A	#N/A	#N/A	#N/A	#N/A	#N/A	#N/A	#N/A	#N/A	#N/A	#N/A	1	ENSG00000176358	TAC4	protein_coding	tachykinin precursor 4 [Source:HGNC Symbol;Acc:HGNC:16641]
GFOD1	#N/A	#N/A	#N/A	#N/A	#N/A	#N/A	0.834066	#N/A	#N/A	#N/A	#N/A	#N/A	#N/A	#N/A	#N/A	1	ENSG00000145990	GFOD1	protein_coding	glucose-fructose oxidoreductase domain containing 1 [Source:HGNC Symbol;Acc:HGNC:21096]
CYB5RL	#N/A	#N/A	#N/A	#N/A	#N/A	#N/A	0.83358	#N/A	#N/A	#N/A	#N/A	#N/A	#N/A	#N/A	#N/A	1	ENSG00000215883	CYB5RL	protein_coding	cytochrome b5 reductase like [Source:HGNC Symbol;Acc:HGNC:32220]
LINC02646	#N/A	#N/A	#N/A	#N/A	#N/A	#N/A	#N/A	#N/A	#N/A	#N/A	#N/A	#N/A	#N/A	#N/A	0.833306	1	ENSG00000236303	LINC02646	lncRNA	long intergenic non-protein coding RNA 2646 [Source:HGNC Symbol;Acc:HGNC:54130]
HNRNPC	#N/A	#N/A	#N/A	#N/A	#N/A	#N/A	0.832888	#N/A	#N/A	#N/A	#N/A	#N/A	#N/A	#N/A	#N/A	1	ENSG00000092199	HNRNPC	protein_coding	heterogeneous nuclear ribonucleoprotein C [Source:HGNC Symbol;Acc:HGNC:5035]
FOXP4	#N/A	0.832605	#N/A	#N/A	#N/A	#N/A	#N/A	#N/A	#N/A	#N/A	#N/A	#N/A	#N/A	#N/A	#N/A	1	ENSG00000137166	FOXP4	protein_coding	forkhead box P4 [Source:HGNC Symbol;Acc:HGNC:20842]
FLRT1	#N/A	#N/A	0.832245	#N/A	#N/A	#N/A	#N/A	#N/A	#N/A	#N/A	#N/A	#N/A	#N/A	#N/A	#N/A	1	ENSG00000126500	FLRT1	protein_coding	fibronectin leucine rich transmembrane protein 1 [Source:HGNC Symbol;Acc:HGNC:3760]
ADARB2	#N/A	#N/A	#N/A	#N/A	#N/A	#N/A	#N/A	#N/A	#N/A	#N/A	#N/A	#N/A	#N/A	0.831513	#N/A	1	ENSG00000185736	ADARB2	protein_coding	adenosine deaminase RNA specific B2 (inactive) [Source:HGNC Symbol;Acc:HGNC:227]
GPAT4-AS1	#N/A	#N/A	#N/A	#N/A	#N/A	#N/A	#N/A	#N/A	#N/A	#N/A	0.831004	#N/A	#N/A	#N/A	#N/A	1	ENSG00000253133	GPAT4-AS1	lncRNA	GPAT4 and GINS4 antisense RNA 1 [Source:HGNC Symbol;Acc:HGNC:55539]
RBM27	#N/A	#N/A	#N/A	#N/A	#N/A	#N/A	0.830367	#N/A	#N/A	#N/A	#N/A	#N/A	#N/A	#N/A	#N/A	1	ENSG00000091009	RBM27	protein_coding	RNA binding motif protein 27 [Source:HGNC Symbol;Acc:HGNC:29243]
COL14A1	#N/A	#N/A	#N/A	#N/A	0.830315	#N/A	#N/A	#N/A	#N/A	#N/A	#N/A	#N/A	#N/A	#N/A	#N/A	1	ENSG00000187955	COL14A1	protein_coding	collagen type XIV alpha 1 chain [Source:HGNC Symbol;Acc:HGNC:2191]
PKN2-AS1	#N/A	#N/A	#N/A	#N/A	#N/A	#N/A	#N/A	#N/A	#N/A	#N/A	#N/A	#N/A	#N/A	#N/A	0.829915	1	ENSG00000237505	PKN2-AS1	lncRNA	PKN2 antisense RNA 1 [Source:HGNC Symbol;Acc:HGNC:50597]
KLHL38	#N/A	#N/A	0.829519	#N/A	#N/A	#N/A	#N/A	#N/A	#N/A	#N/A	#N/A	#N/A	#N/A	#N/A	#N/A	1	ENSG00000175946	KLHL38	protein_coding	kelch like family member 38 [Source:HGNC Symbol;Acc:HGNC:34435]
GNAL	#N/A	0.828932	#N/A	#N/A	#N/A	#N/A	#N/A	#N/A	#N/A	#N/A	#N/A	#N/A	#N/A	#N/A	#N/A	1	ENSG00000141404	GNAL	protein_coding	G protein subunit alpha L [Source:HGNC Symbol;Acc:HGNC:4388]
#260126	#N/A	#N/A	#N/A	#N/A	#N/A	#N/A	#N/A	#N/A	0.828902	#N/A	#N/A	#N/A	#N/A	#N/A	#N/A	1	ENSG00000260126		lncRNA	novel transcript
SLC38A4	#N/A	#N/A	0.827256	#N/A	#N/A	#N/A	#N/A	#N/A	#N/A	#N/A	#N/A	#N/A	#N/A	#N/A	#N/A	1	ENSG00000139209	SLC38A4	protein_coding	solute carrier family 38 member 4 [Source:HGNC Symbol;Acc:HGNC:14679]
DENND10	#N/A	#N/A	#N/A	#N/A	#N/A	#N/A	#N/A	#N/A	#N/A	#N/A	#N/A	#N/A	#N/A	#N/A	0.827038	1	ENSG00000119979	DENND10	protein_coding	DENN domain containing 10 [Source:HGNC Symbol;Acc:HGNC:31793]
TTC32	#N/A	#N/A	#N/A	#N/A	#N/A	#N/A	#N/A	#N/A	#N/A	#N/A	#N/A	#N/A	#N/A	#N/A	0.826703	1	ENSG00000183891	TTC32	protein_coding	tetratricopeptide repeat domain 32 [Source:HGNC Symbol;Acc:HGNC:32954]
TRIM61	#N/A	#N/A	#N/A	#N/A	#N/A	#N/A	#N/A	#N/A	#N/A	#N/A	#N/A	0.826399	#N/A	#N/A	#N/A	1	ENSG00000183439	TRIM61	protein_coding	tripartite motif containing 61 [Source:HGNC Symbol;Acc:HGNC:24339]
CUL4B	#N/A	#N/A	#N/A	#N/A	#N/A	#N/A	0.824906	#N/A	#N/A	#N/A	#N/A	#N/A	#N/A	#N/A	#N/A	1	ENSG00000158290	CUL4B	protein_coding	cullin 4B [Source:HGNC Symbol;Acc:HGNC:2555]
TTN-AS1	#N/A	#N/A	#N/A	#N/A	0.824701	#N/A	#N/A	#N/A	#N/A	#N/A	#N/A	#N/A	#N/A	#N/A	#N/A	1	ENSG00000237298	TTN-AS1	lncRNA	TTN antisense RNA 1 [Source:HGNC Symbol;Acc:HGNC:44124]
DCAF10	#N/A	#N/A	#N/A	#N/A	#N/A	#N/A	0.824195	#N/A	#N/A	#N/A	#N/A	#N/A	#N/A	#N/A	#N/A	1	ENSG00000122741	DCAF10	protein_coding	DDB1 and CUL4 associated factor 10 [Source:HGNC Symbol;Acc:HGNC:23686]
RIF1	#N/A	#N/A	#N/A	#N/A	#N/A	#N/A	#N/A	#N/A	#N/A	#N/A	#N/A	#N/A	#N/A	#N/A	0.823422	1	ENSG00000080345	RIF1	protein_coding	replication timing regulatory factor 1 [Source:HGNC Symbol;Acc:HGNC:23207]
FBXL18	#N/A	#N/A	#N/A	#N/A	#N/A	#N/A	#N/A	#N/A	#N/A	#N/A	0.822479	#N/A	#N/A	#N/A	#N/A	1	ENSG00000155034	FBXL18	protein_coding	F-box and leucine rich repeat protein 18 [Source:HGNC Symbol;Acc:HGNC:21874]
RNF169	#N/A	#N/A	#N/A	#N/A	#N/A	#N/A	0.822351	#N/A	#N/A	#N/A	#N/A	#N/A	#N/A	#N/A	#N/A	1	ENSG00000166439	RNF169	protein_coding	ring finger protein 169 [Source:HGNC Symbol;Acc:HGNC:26961]
TECRL	#N/A	#N/A	0.821805	#N/A	#N/A	#N/A	#N/A	#N/A	#N/A	#N/A	#N/A	#N/A	#N/A	#N/A	#N/A	1	ENSG00000205678	TECRL	protein_coding	trans-2,3-enoyl-CoA reductase like [Source:HGNC Symbol;Acc:HGNC:27365]
HNRNPK	#N/A	#N/A	#N/A	#N/A	#N/A	#N/A	#N/A	#N/A	#N/A	#N/A	#N/A	#N/A	0.821554	#N/A	#N/A	1	ENSG00000165119	HNRNPK	protein_coding	heterogeneous nuclear ribonucleoprotein K [Source:HGNC Symbol;Acc:HGNC:5044]
EOLA2	#N/A	#N/A	#N/A	#N/A	#N/A	#N/A	#N/A	#N/A	#N/A	0.821492	#N/A	#N/A	#N/A	#N/A	#N/A	1	ENSG00000197021	EOLA2	protein_coding	endothelium and lymphocyte associated ASCH domain 2 [Source:HGNC Symbol;Acc:HGNC:17402]
ZNF225	#N/A	#N/A	#N/A	#N/A	#N/A	#N/A	#N/A	#N/A	#N/A	#N/A	#N/A	#N/A	#N/A	0.820122	#N/A	1	ENSG00000256294	ZNF225	protein_coding	zinc finger protein 225 [Source:HGNC Symbol;Acc:HGNC:13018]
ARHGEF11	#N/A	#N/A	#N/A	#N/A	#N/A	#N/A	0.818925	#N/A	#N/A	#N/A	#N/A	#N/A	#N/A	#N/A	#N/A	1	ENSG00000132694	ARHGEF11	protein_coding	Rho guanine nucleotide exchange factor 11 [Source:HGNC Symbol;Acc:HGNC:14580]
AIMP1	#N/A	0.81886	#N/A	#N/A	#N/A	#N/A	#N/A	#N/A	#N/A	#N/A	#N/A	#N/A	#N/A	#N/A	#N/A	1	ENSG00000164022	AIMP1	protein_coding	aminoacyl tRNA synthetase complex interacting multifunctional protein 1 [Source:HGNC Symbol;Acc:HGNC:10648]
DUS2	#N/A	#N/A	0.81883	#N/A	#N/A	#N/A	#N/A	#N/A	#N/A	#N/A	#N/A	#N/A	#N/A	#N/A	#N/A	1	ENSG00000167264	DUS2	protein_coding	dihydrouridine synthase 2 [Source:HGNC Symbol;Acc:HGNC:26014]
#258422	#N/A	#N/A	0.81883	#N/A	#N/A	#N/A	#N/A	#N/A	#N/A	#N/A	#N/A	#N/A	#N/A	#N/A	#N/A	1	ENSG00000258422		lncRNA	novel transcript, antisense to SLC8A3
ZNF691	#N/A	#N/A	#N/A	#N/A	0.81723	#N/A	#N/A	#N/A	#N/A	#N/A	#N/A	#N/A	#N/A	#N/A	#N/A	1	ENSG00000164011	ZNF691	protein_coding	zinc finger protein 691 [Source:HGNC Symbol;Acc:HGNC:28028]
ALDH18A1	#N/A	#N/A	#N/A	#N/A	#N/A	#N/A	#N/A	#N/A	#N/A	#N/A	#N/A	#N/A	0.817063	#N/A	#N/A	1	ENSG00000059573	ALDH18A1	protein_coding	aldehyde dehydrogenase 18 family member A1 [Source:HGNC Symbol;Acc:HGNC:9722]
BSG	#N/A	#N/A	#N/A	#N/A	0.816412	#N/A	#N/A	#N/A	#N/A	#N/A	#N/A	#N/A	#N/A	#N/A	#N/A	1	ENSG00000172270	BSG	protein_coding	basigin (Ok blood group) [Source:HGNC Symbol;Acc:HGNC:1116]
BIN1	#N/A	#N/A	0.815649	#N/A	#N/A	#N/A	#N/A	#N/A	#N/A	#N/A	#N/A	#N/A	#N/A	#N/A	#N/A	1	ENSG00000136717	BIN1	protein_coding	bridging integrator 1 [Source:HGNC Symbol;Acc:HGNC:1052]
PARD6G-AS1	#N/A	#N/A	#N/A	#N/A	#N/A	#N/A	#N/A	#N/A	0.815463	#N/A	#N/A	#N/A	#N/A	#N/A	#N/A	1	ENSG00000267270	PARD6G-AS1	lncRNA	PARD6G antisense RNA 1 [Source:HGNC Symbol;Acc:HGNC:44109]
FAM210A	#N/A	#N/A	#N/A	#N/A	#N/A	#N/A	#N/A	#N/A	#N/A	#N/A	#N/A	#N/A	#N/A	#N/A	0.815265	1	ENSG00000177150	FAM210A	protein_coding	family with sequence similarity 210 member A [Source:HGNC Symbol;Acc:HGNC:28346]
MPHOSPH10	#N/A	#N/A	#N/A	#N/A	#N/A	#N/A	0.814841	#N/A	#N/A	#N/A	#N/A	#N/A	#N/A	#N/A	#N/A	1	ENSG00000124383	MPHOSPH10	protein_coding	M-phase phosphoprotein 10 [Source:HGNC Symbol;Acc:HGNC:7213]
SPEN-AS1	#N/A	#N/A	0.814665	#N/A	#N/A	#N/A	#N/A	#N/A	#N/A	#N/A	#N/A	#N/A	#N/A	#N/A	#N/A	1	ENSG00000179743	SPEN-AS1	lncRNA	SPEN antisense RNA 1 [Source:HGNC Symbol;Acc:HGNC:55937]
SIN3A	#N/A	#N/A	#N/A	#N/A	#N/A	#N/A	0.813731	#N/A	#N/A	#N/A	#N/A	#N/A	#N/A	#N/A	#N/A	1	ENSG00000169375	SIN3A	protein_coding	SIN3 transcription regulator family member A [Source:HGNC Symbol;Acc:HGNC:19353]
HDAC3	#N/A	#N/A	#N/A	#N/A	#N/A	#N/A	0.813695	#N/A	#N/A	#N/A	#N/A	#N/A	#N/A	#N/A	#N/A	1	ENSG00000171720	HDAC3	protein_coding	histone deacetylase 3 [Source:HGNC Symbol;Acc:HGNC:4854]
TRIM63	#N/A	#N/A	#N/A	#N/A	0.813608	#N/A	#N/A	#N/A	#N/A	#N/A	#N/A	#N/A	#N/A	#N/A	#N/A	1	ENSG00000158022	TRIM63	protein_coding	tripartite motif containing 63 [Source:HGNC Symbol;Acc:HGNC:16007]
VMAC	#N/A	#N/A	#N/A	#N/A	#N/A	#N/A	#N/A	#N/A	#N/A	#N/A	#N/A	#N/A	#N/A	0.813537	#N/A	1	ENSG00000187650	VMAC	protein_coding	vimentin type intermediate filament associated coiled-coil protein [Source:HGNC Symbol;Acc:HGNC:33803]
GTF2F1	#N/A	#N/A	#N/A	#N/A	#N/A	#N/A	#N/A	#N/A	#N/A	#N/A	#N/A	#N/A	0.812928	#N/A	#N/A	1	ENSG00000125651	GTF2F1	protein_coding	general transcription factor IIF subunit 1 [Source:HGNC Symbol;Acc:HGNC:4652]
API5	#N/A	#N/A	#N/A	#N/A	#N/A	#N/A	0.811258	#N/A	#N/A	#N/A	#N/A	#N/A	#N/A	#N/A	#N/A	1	ENSG00000166181	API5	protein_coding	apoptosis inhibitor 5 [Source:HGNC Symbol;Acc:HGNC:594]
EIF4E2	#N/A	#N/A	#N/A	#N/A	#N/A	#N/A	#N/A	#N/A	#N/A	#N/A	#N/A	#N/A	#N/A	#N/A	0.810559	1	ENSG00000135930	EIF4E2	protein_coding	eukaryotic translation initiation factor 4E family member 2 [Source:HGNC Symbol;Acc:HGNC:3293]
FBXO4	#N/A	#N/A	#N/A	#N/A	#N/A	#N/A	#N/A	#N/A	#N/A	#N/A	#N/A	#N/A	#N/A	#N/A	0.810304	1	ENSG00000151876	FBXO4	protein_coding	F-box protein 4 [Source:HGNC Symbol;Acc:HGNC:13583]
ELOF1	#N/A	#N/A	#N/A	#N/A	#N/A	#N/A	#N/A	#N/A	#N/A	#N/A	0.810092	#N/A	#N/A	#N/A	#N/A	1	ENSG00000130165	ELOF1	protein_coding	elongation factor 1 [Source:HGNC Symbol;Acc:HGNC:28691]
PAX3	#N/A	#N/A	#N/A	#N/A	#N/A	#N/A	#N/A	#N/A	#N/A	#N/A	#N/A	#N/A	#N/A	#N/A	0.809494	1	ENSG00000135903	PAX3	protein_coding	paired box 3 [Source:HGNC Symbol;Acc:HGNC:8617]
#253197	#N/A	#N/A	#N/A	#N/A	#N/A	#N/A	#N/A	#N/A	0.808199	#N/A	#N/A	#N/A	#N/A	#N/A	#N/A	1	ENSG00000253197		lncRNA	novel transcript
PTGES2	#N/A	#N/A	0.807386	#N/A	#N/A	#N/A	#N/A	#N/A	#N/A	#N/A	#N/A	#N/A	#N/A	#N/A	#N/A	1	ENSG00000148334	PTGES2	protein_coding	prostaglandin E synthase 2 [Source:HGNC Symbol;Acc:HGNC:17822]
TMEM52	#N/A	#N/A	0.807304	#N/A	#N/A	#N/A	#N/A	#N/A	#N/A	#N/A	#N/A	#N/A	#N/A	#N/A	#N/A	1	ENSG00000178821	TMEM52	protein_coding	transmembrane protein 52 [Source:HGNC Symbol;Acc:HGNC:27916]
MBTPS1	#N/A	#N/A	#N/A	#N/A	#N/A	#N/A	0.807225	#N/A	#N/A	#N/A	#N/A	#N/A	#N/A	#N/A	#N/A	1	ENSG00000140943	MBTPS1	protein_coding	membrane bound transcription factor peptidase, site 1 [Source:HGNC Symbol;Acc:HGNC:15456]
SLC25A13	#N/A	#N/A	#N/A	#N/A	#N/A	#N/A	0.807128	#N/A	#N/A	#N/A	#N/A	#N/A	#N/A	#N/A	#N/A	1	ENSG00000004864	SLC25A13	protein_coding	solute carrier family 25 member 13 [Source:HGNC Symbol;Acc:HGNC:10983]
CNOT11	#N/A	#N/A	#N/A	#N/A	#N/A	#N/A	0.806931	#N/A	#N/A	#N/A	#N/A	#N/A	#N/A	#N/A	#N/A	1	ENSG00000158435	CNOT11	protein_coding	CCR4-NOT transcription complex subunit 11 [Source:HGNC Symbol;Acc:HGNC:25217]
BCS1L	0.806579	#N/A	#N/A	#N/A	#N/A	#N/A	#N/A	#N/A	#N/A	#N/A	#N/A	#N/A	#N/A	#N/A	#N/A	1	ENSG00000074582	BCS1L	protein_coding	BCS1 homolog, ubiquinol-cytochrome c reductase complex chaperone [Source:HGNC Symbol;Acc:HGNC:1020]
AGL	#N/A	#N/A	0.805585	#N/A	#N/A	#N/A	#N/A	#N/A	#N/A	#N/A	#N/A	#N/A	#N/A	#N/A	#N/A	1	ENSG00000162688	AGL	protein_coding	amylo-alpha-1, 6-glucosidase, 4-alpha-glucanotransferase [Source:HGNC Symbol;Acc:HGNC:321]
AKAP5	#N/A	#N/A	#N/A	#N/A	#N/A	#N/A	#N/A	#N/A	#N/A	#N/A	#N/A	#N/A	#N/A	#N/A	0.805179	1	ENSG00000179841	AKAP5	protein_coding	A-kinase anchoring protein 5 [Source:HGNC Symbol;Acc:HGNC:375]
PSPC1	#N/A	#N/A	#N/A	#N/A	#N/A	#N/A	0.804816	#N/A	#N/A	#N/A	#N/A	#N/A	#N/A	#N/A	#N/A	1	ENSG00000121390	PSPC1	protein_coding	paraspeckle component 1 [Source:HGNC Symbol;Acc:HGNC:20320]
SFSWAP	#N/A	#N/A	#N/A	#N/A	#N/A	#N/A	0.804619	#N/A	#N/A	#N/A	#N/A	#N/A	#N/A	#N/A	#N/A	1	ENSG00000061936	SFSWAP	protein_coding	splicing factor SWAP [Source:HGNC Symbol;Acc:HGNC:10790]
ATXN1L	#N/A	#N/A	#N/A	#N/A	#N/A	0.802656	#N/A	#N/A	#N/A	#N/A	#N/A	#N/A	#N/A	#N/A	#N/A	1	ENSG00000224470	ATXN1L	protein_coding	ataxin 1 like [Source:HGNC Symbol;Acc:HGNC:33279]
PRKCI	#N/A	#N/A	#N/A	#N/A	#N/A	#N/A	0.800997	#N/A	#N/A	#N/A	#N/A	#N/A	#N/A	#N/A	#N/A	1	ENSG00000163558	PRKCI	protein_coding	protein kinase C iota [Source:HGNC Symbol;Acc:HGNC:9404]
SNHG9	#N/A	#N/A	#N/A	#N/A	#N/A	#N/A	0.800996	#N/A	#N/A	#N/A	#N/A	#N/A	#N/A	#N/A	#N/A	1	ENSG00000255198	SNHG9	lncRNA	small nucleolar RNA host gene 9 [Source:HGNC Symbol;Acc:HGNC:33102]
CDC37	#N/A	#N/A	#N/A	#N/A	#N/A	#N/A	#N/A	#N/A	#N/A	#N/A	#N/A	#N/A	#N/A	#N/A	0.800429	1	ENSG00000105401	CDC37	protein_coding	cell division cycle 37, HSP90 cochaperone [Source:HGNC Symbol;Acc:HGNC:1735]
GNAS	#N/A	#N/A	#N/A	#N/A	#N/A	#N/A	#N/A	0.800083	#N/A	#N/A	#N/A	#N/A	#N/A	#N/A	#N/A	1	ENSG00000087460	GNAS	protein_coding	GNAS complex locus [Source:HGNC Symbol;Acc:HGNC:4392]
ZNF497	#N/A	#N/A	#N/A	#N/A	#N/A	#N/A	#N/A	#N/A	#N/A	0.79971	#N/A	#N/A	#N/A	#N/A	#N/A	1	ENSG00000174586	ZNF497	protein_coding	zinc finger protein 497 [Source:HGNC Symbol;Acc:HGNC:23714]
ALDH1L1	#N/A	#N/A	#N/A	#N/A	#N/A	#N/A	#N/A	#N/A	#N/A	#N/A	#N/A	#N/A	#N/A	#N/A	0.799544	1	ENSG00000144908	ALDH1L1	protein_coding	aldehyde dehydrogenase 1 family member L1 [Source:HGNC Symbol;Acc:HGNC:3978]
#261098	#N/A	#N/A	#N/A	#N/A	#N/A	#N/A	0.799359	#N/A	#N/A	#N/A	#N/A	#N/A	#N/A	#N/A	#N/A	1	ENSG00000261098		lncRNA	novel transcript
RAVER1	#N/A	#N/A	0.798997	#N/A	#N/A	#N/A	#N/A	#N/A	#N/A	#N/A	#N/A	#N/A	#N/A	#N/A	#N/A	1	ENSG00000161847	RAVER1	protein_coding	ribonucleoprotein, PTB binding 1 [Source:HGNC Symbol;Acc:HGNC:30296]
CEP43	#N/A	#N/A	#N/A	#N/A	#N/A	#N/A	0.798511	#N/A	#N/A	#N/A	#N/A	#N/A	#N/A	#N/A	#N/A	1	ENSG00000213066	CEP43	protein_coding	centrosomal protein 43 [Source:HGNC Symbol;Acc:HGNC:17012]
EMC10	#N/A	#N/A	#N/A	#N/A	0.7973	#N/A	#N/A	#N/A	#N/A	#N/A	#N/A	#N/A	#N/A	#N/A	#N/A	1	ENSG00000161671	EMC10	protein_coding	ER membrane protein complex subunit 10 [Source:HGNC Symbol;Acc:HGNC:27609]
MRM1#278619	#N/A	#N/A	#N/A	#N/A	#N/A	#N/A	#N/A	#N/A	#N/A	#N/A	#N/A	#N/A	#N/A	#N/A	0.797053	1	ENSG00000278619	MRM1	protein_coding	mitochondrial rRNA methyltransferase 1 [Source:HGNC Symbol;Acc:HGNC:26202]
SRSF3	#N/A	#N/A	#N/A	#N/A	#N/A	#N/A	0.796495	#N/A	#N/A	#N/A	#N/A	#N/A	#N/A	#N/A	#N/A	1	ENSG00000112081	SRSF3	protein_coding	serine and arginine rich splicing factor 3 [Source:HGNC Symbol;Acc:HGNC:10785]
TTC36-AS1	0.796236	#N/A	#N/A	#N/A	#N/A	#N/A	#N/A	#N/A	#N/A	#N/A	#N/A	#N/A	#N/A	#N/A	#N/A	1	ENSG00000255435	TTC36-AS1	lncRNA	TTC36 and KMT2A antisense RNA 1 [Source:HGNC Symbol;Acc:HGNC:55495]
RPL34-DT	#N/A	#N/A	#N/A	#N/A	#N/A	#N/A	#N/A	#N/A	#N/A	#N/A	#N/A	#N/A	#N/A	#N/A	0.794389	1	ENSG00000234492	RPL34-DT	lncRNA	RPL34 divergent transcript [Source:HGNC Symbol;Acc:HGNC:26749]
PCBP2	#N/A	#N/A	#N/A	#N/A	#N/A	#N/A	#N/A	#N/A	#N/A	#N/A	#N/A	#N/A	#N/A	#N/A	0.794333	1	ENSG00000197111	PCBP2	protein_coding	poly(rC) binding protein 2 [Source:HGNC Symbol;Acc:HGNC:8648]
CARM1	#N/A	#N/A	#N/A	#N/A	#N/A	#N/A	#N/A	#N/A	#N/A	#N/A	#N/A	#N/A	#N/A	#N/A	0.793409	1	ENSG00000142453	CARM1	protein_coding	coactivator associated arginine methyltransferase 1 [Source:HGNC Symbol;Acc:HGNC:23393]
SART1	#N/A	#N/A	#N/A	#N/A	#N/A	#N/A	#N/A	#N/A	#N/A	#N/A	0.792352	#N/A	#N/A	#N/A	#N/A	1	ENSG00000175467	SART1	protein_coding	spliceosome associated factor 1, recruiter of U4/U6.U5 tri-snRNP [Source:HGNC Symbol;Acc:HGNC:10538]
SMC6	0.792164	#N/A	#N/A	#N/A	#N/A	#N/A	#N/A	#N/A	#N/A	#N/A	#N/A	#N/A	#N/A	#N/A	#N/A	1	ENSG00000163029	SMC6	protein_coding	structural maintenance of chromosomes 6 [Source:HGNC Symbol;Acc:HGNC:20466]
SENP6	#N/A	#N/A	#N/A	#N/A	#N/A	#N/A	0.791277	#N/A	#N/A	#N/A	#N/A	#N/A	#N/A	#N/A	#N/A	1	ENSG00000112701	SENP6	protein_coding	SUMO specific peptidase 6 [Source:HGNC Symbol;Acc:HGNC:20944]
B4GALT5	#N/A	#N/A	#N/A	#N/A	#N/A	#N/A	#N/A	#N/A	#N/A	#N/A	#N/A	#N/A	#N/A	#N/A	0.790876	1	ENSG00000158470	B4GALT5	protein_coding	beta-1,4-galactosyltransferase 5 [Source:HGNC Symbol;Acc:HGNC:928]
ARMH4	#N/A	#N/A	#N/A	#N/A	#N/A	#N/A	0.790322	#N/A	#N/A	#N/A	#N/A	#N/A	#N/A	#N/A	#N/A	1	ENSG00000139971	ARMH4	protein_coding	armadillo like helical domain containing 4 [Source:HGNC Symbol;Acc:HGNC:19846]
ASH2L	#N/A	#N/A	#N/A	#N/A	#N/A	#N/A	0.790217	#N/A	#N/A	#N/A	#N/A	#N/A	#N/A	#N/A	#N/A	1	ENSG00000129691	ASH2L	protein_coding	ASH2 like, histone lysine methyltransferase complex subunit [Source:HGNC Symbol;Acc:HGNC:744]
#259891	#N/A	#N/A	#N/A	#N/A	#N/A	#N/A	#N/A	#N/A	#N/A	#N/A	#N/A	#N/A	#N/A	0.7893	#N/A	1	ENSG00000259891		lncRNA	novel transcript, antisense to CHRAC1
CLIP1-AS1	#N/A	#N/A	#N/A	#N/A	#N/A	#N/A	#N/A	#N/A	#N/A	#N/A	#N/A	#N/A	#N/A	#N/A	0.787638	1	ENSG00000257097	CLIP1-AS1	lncRNA	CLIP1 antisense RNA 1 [Source:HGNC Symbol;Acc:HGNC:48586]
LXN	#N/A	#N/A	#N/A	#N/A	0.787069	#N/A	#N/A	#N/A	#N/A	#N/A	#N/A	#N/A	#N/A	#N/A	#N/A	1	ENSG00000079257	LXN	protein_coding	latexin [Source:HGNC Symbol;Acc:HGNC:13347]
TXNRD1	#N/A	#N/A	#N/A	#N/A	#N/A	#N/A	#N/A	#N/A	#N/A	#N/A	#N/A	#N/A	#N/A	#N/A	0.785882	1	ENSG00000198431	TXNRD1	protein_coding	thioredoxin reductase 1 [Source:HGNC Symbol;Acc:HGNC:12437]
LINC01956	#N/A	#N/A	#N/A	#N/A	#N/A	#N/A	#N/A	#N/A	#N/A	#N/A	#N/A	#N/A	#N/A	#N/A	0.785312	1	ENSG00000258910	LINC01956	lncRNA	long intergenic non-protein coding RNA 1956 [Source:HGNC Symbol;Acc:HGNC:52777]
IRF2-DT	#N/A	#N/A	#N/A	#N/A	#N/A	#N/A	#N/A	#N/A	#N/A	#N/A	#N/A	0.785021	#N/A	#N/A	#N/A	1	ENSG00000271646	IRF2-DT	lncRNA	IRF2 divergent transcript [Source:HGNC Symbol;Acc:HGNC:54871]
SEPTIN7-DT	#N/A	#N/A	#N/A	#N/A	#N/A	#N/A	#N/A	#N/A	#N/A	0.784194	#N/A	#N/A	#N/A	#N/A	#N/A	1	ENSG00000228878	SEPTIN7-DT	lncRNA	SEPTIN7 divergent transcript [Source:HGNC Symbol;Acc:HGNC:51153]
DPH5	#N/A	#N/A	#N/A	#N/A	#N/A	#N/A	#N/A	#N/A	#N/A	#N/A	#N/A	#N/A	#N/A	#N/A	0.783894	1	ENSG00000117543	DPH5	protein_coding	diphthamide biosynthesis 5 [Source:HGNC Symbol;Acc:HGNC:24270]
TCAF1	#N/A	#N/A	#N/A	#N/A	#N/A	#N/A	#N/A	#N/A	#N/A	0.782656	#N/A	#N/A	#N/A	#N/A	#N/A	1	ENSG00000198420	TCAF1	protein_coding	TRPM8 channel associated factor 1 [Source:HGNC Symbol;Acc:HGNC:22201]
GRIP2	#N/A	#N/A	0.782459	#N/A	#N/A	#N/A	#N/A	#N/A	#N/A	#N/A	#N/A	#N/A	#N/A	#N/A	#N/A	1	ENSG00000144596	GRIP2	protein_coding	glutamate receptor interacting protein 2 [Source:HGNC Symbol;Acc:HGNC:23841]
TOX4	#N/A	#N/A	#N/A	#N/A	#N/A	#N/A	0.782395	#N/A	#N/A	#N/A	#N/A	#N/A	#N/A	#N/A	#N/A	1	ENSG00000092203	TOX4	protein_coding	TOX high mobility group box family member 4 [Source:HGNC Symbol;Acc:HGNC:20161]
PHKA2	#N/A	#N/A	0.780404	#N/A	#N/A	#N/A	#N/A	#N/A	#N/A	#N/A	#N/A	#N/A	#N/A	#N/A	#N/A	1	ENSG00000044446	PHKA2	protein_coding	phosphorylase kinase regulatory subunit alpha 2 [Source:HGNC Symbol;Acc:HGNC:8926]
ZDHHC5	#N/A	#N/A	#N/A	#N/A	#N/A	#N/A	0.779954	#N/A	#N/A	#N/A	#N/A	#N/A	#N/A	#N/A	#N/A	1	ENSG00000156599	ZDHHC5	protein_coding	zinc finger DHHC-type palmitoyltransferase 5 [Source:HGNC Symbol;Acc:HGNC:18472]
TOR2A	#N/A	#N/A	#N/A	#N/A	#N/A	#N/A	#N/A	0.779135	#N/A	#N/A	#N/A	#N/A	#N/A	#N/A	#N/A	1	ENSG00000160404	TOR2A	protein_coding	torsin family 2 member A [Source:HGNC Symbol;Acc:HGNC:11996]
ASB6	#N/A	#N/A	#N/A	#N/A	#N/A	#N/A	#N/A	0.778701	#N/A	#N/A	#N/A	#N/A	#N/A	#N/A	#N/A	1	ENSG00000148331	ASB6	protein_coding	ankyrin repeat and SOCS box containing 6 [Source:HGNC Symbol;Acc:HGNC:17181]
PLD3	#N/A	#N/A	#N/A	#N/A	#N/A	#N/A	0.778689	#N/A	#N/A	#N/A	#N/A	#N/A	#N/A	#N/A	#N/A	1	ENSG00000105223	PLD3	protein_coding	phospholipase D family member 3 [Source:HGNC Symbol;Acc:HGNC:17158]
PKIA-AS1	#N/A	#N/A	#N/A	#N/A	#N/A	#N/A	#N/A	#N/A	#N/A	#N/A	#N/A	#N/A	#N/A	#N/A	0.777724	1	ENSG00000254266	PKIA-AS1	lncRNA	PKIA antisense RNA 1 [Source:HGNC Symbol;Acc:HGNC:51659]
COCH	#N/A	#N/A	#N/A	#N/A	#N/A	0.777187	#N/A	#N/A	#N/A	#N/A	#N/A	#N/A	#N/A	#N/A	#N/A	1	ENSG00000100473	COCH	protein_coding	cochlin [Source:HGNC Symbol;Acc:HGNC:2180]
CCNF	#N/A	#N/A	#N/A	#N/A	#N/A	#N/A	#N/A	#N/A	0.777069	#N/A	#N/A	#N/A	#N/A	#N/A	#N/A	1	ENSG00000162063	CCNF	protein_coding	cyclin F [Source:HGNC Symbol;Acc:HGNC:1591]
FAM200A	#N/A	0.7762	#N/A	#N/A	#N/A	#N/A	#N/A	#N/A	#N/A	#N/A	#N/A	#N/A	#N/A	#N/A	#N/A	1	ENSG00000221909	FAM200A	protein_coding	family with sequence similarity 200 member A [Source:HGNC Symbol;Acc:HGNC:25401]
TCAIM	#N/A	#N/A	0.775031	#N/A	#N/A	#N/A	#N/A	#N/A	#N/A	#N/A	#N/A	#N/A	#N/A	#N/A	#N/A	1	ENSG00000179152	TCAIM	protein_coding	T cell activation inhibitor, mitochondrial [Source:HGNC Symbol;Acc:HGNC:25241]
RAB33B	#N/A	#N/A	#N/A	#N/A	#N/A	#N/A	#N/A	#N/A	#N/A	0.774798	#N/A	#N/A	#N/A	#N/A	#N/A	1	ENSG00000172007	RAB33B	protein_coding	RAB33B, member RAS oncogene family [Source:HGNC Symbol;Acc:HGNC:16075]
CCT4	#N/A	#N/A	#N/A	#N/A	#N/A	#N/A	#N/A	#N/A	#N/A	#N/A	#N/A	#N/A	#N/A	#N/A	0.773873	1	ENSG00000115484	CCT4	protein_coding	chaperonin containing TCP1 subunit 4 [Source:HGNC Symbol;Acc:HGNC:1617]
PHF21A	#N/A	#N/A	#N/A	#N/A	#N/A	#N/A	0.77386	#N/A	#N/A	#N/A	#N/A	#N/A	#N/A	#N/A	#N/A	1	ENSG00000135365	PHF21A	protein_coding	PHD finger protein 21A [Source:HGNC Symbol;Acc:HGNC:24156]
MLF2	#N/A	#N/A	#N/A	#N/A	#N/A	#N/A	#N/A	#N/A	#N/A	#N/A	0.773211	#N/A	#N/A	#N/A	#N/A	1	ENSG00000089693	MLF2	protein_coding	myeloid leukemia factor 2 [Source:HGNC Symbol;Acc:HGNC:7126]
KMT5B	#N/A	#N/A	#N/A	#N/A	#N/A	#N/A	0.772869	#N/A	#N/A	#N/A	#N/A	#N/A	#N/A	#N/A	#N/A	1	ENSG00000110066	KMT5B	protein_coding	lysine methyltransferase 5B [Source:HGNC Symbol;Acc:HGNC:24283]
MAP2K4	#N/A	#N/A	#N/A	#N/A	#N/A	#N/A	0.772832	#N/A	#N/A	#N/A	#N/A	#N/A	#N/A	#N/A	#N/A	1	ENSG00000065559	MAP2K4	protein_coding	mitogen-activated protein kinase kinase 4 [Source:HGNC Symbol;Acc:HGNC:6844]
FBXO30	#N/A	0.772052	#N/A	#N/A	#N/A	#N/A	#N/A	#N/A	#N/A	#N/A	#N/A	#N/A	#N/A	#N/A	#N/A	1	ENSG00000118496	FBXO30	protein_coding	F-box protein 30 [Source:HGNC Symbol;Acc:HGNC:15600]
PPP1R8	#N/A	#N/A	#N/A	#N/A	#N/A	#N/A	#N/A	#N/A	#N/A	#N/A	0.771102	#N/A	#N/A	#N/A	#N/A	1	ENSG00000117751	PPP1R8	protein_coding	protein phosphatase 1 regulatory subunit 8 [Source:HGNC Symbol;Acc:HGNC:9296]
MIR181A2HG	#N/A	0.771024	#N/A	#N/A	#N/A	#N/A	#N/A	#N/A	#N/A	#N/A	#N/A	#N/A	#N/A	#N/A	#N/A	1	ENSG00000224020	MIR181A2HG	lncRNA	MIR181A2 host gene [Source:HGNC Symbol;Acc:HGNC:37188]
AP2B1	#N/A	#N/A	#N/A	#N/A	#N/A	#N/A	0.770829	#N/A	#N/A	#N/A	#N/A	#N/A	#N/A	#N/A	#N/A	1	ENSG00000006125	AP2B1	protein_coding	adaptor related protein complex 2 subunit beta 1 [Source:HGNC Symbol;Acc:HGNC:563]
EPN2	#N/A	#N/A	#N/A	#N/A	#N/A	#N/A	0.77068	#N/A	#N/A	#N/A	#N/A	#N/A	#N/A	#N/A	#N/A	1	ENSG00000072134	EPN2	protein_coding	epsin 2 [Source:HGNC Symbol;Acc:HGNC:18639]
MARCHF7	#N/A	#N/A	#N/A	#N/A	#N/A	#N/A	0.770259	#N/A	#N/A	#N/A	#N/A	#N/A	#N/A	#N/A	#N/A	1	ENSG00000136536	MARCHF7	protein_coding	membrane associated ring-CH-type finger 7 [Source:HGNC Symbol;Acc:HGNC:17393]
RUNDC1	#N/A	#N/A	#N/A	#N/A	#N/A	#N/A	#N/A	#N/A	#N/A	#N/A	0.76992	#N/A	#N/A	#N/A	#N/A	1	ENSG00000198863	RUNDC1	protein_coding	RUN domain containing 1 [Source:HGNC Symbol;Acc:HGNC:25418]
BCL3	#N/A	#N/A	#N/A	#N/A	#N/A	#N/A	#N/A	0.768898	#N/A	#N/A	#N/A	#N/A	#N/A	#N/A	#N/A	1	ENSG00000069399	BCL3	protein_coding	BCL3 transcription coactivator [Source:HGNC Symbol;Acc:HGNC:998]
PAIP1	#N/A	#N/A	#N/A	#N/A	#N/A	#N/A	#N/A	#N/A	#N/A	#N/A	#N/A	#N/A	0.767672	#N/A	#N/A	1	ENSG00000172239	PAIP1	protein_coding	poly(A) binding protein interacting protein 1 [Source:HGNC Symbol;Acc:HGNC:16945]
NIT2	#N/A	0.767138	#N/A	#N/A	#N/A	#N/A	#N/A	#N/A	#N/A	#N/A	#N/A	#N/A	#N/A	#N/A	#N/A	1	ENSG00000114021	NIT2	protein_coding	nitrilase family member 2 [Source:HGNC Symbol;Acc:HGNC:29878]
HHATL	#N/A	#N/A	#N/A	#N/A	0.766947	#N/A	#N/A	#N/A	#N/A	#N/A	#N/A	#N/A	#N/A	#N/A	#N/A	1	ENSG00000010282	HHATL	protein_coding	hedgehog acyltransferase like [Source:HGNC Symbol;Acc:HGNC:13242]
SLC35G2	#N/A	#N/A	#N/A	#N/A	#N/A	#N/A	#N/A	#N/A	#N/A	#N/A	#N/A	#N/A	#N/A	#N/A	0.76635	1	ENSG00000168917	SLC35G2	protein_coding	solute carrier family 35 member G2 [Source:HGNC Symbol;Acc:HGNC:28480]
WDR20	#N/A	#N/A	#N/A	#N/A	#N/A	#N/A	0.766234	#N/A	#N/A	#N/A	#N/A	#N/A	#N/A	#N/A	#N/A	1	ENSG00000140153	WDR20	protein_coding	WD repeat domain 20 [Source:HGNC Symbol;Acc:HGNC:19667]
#286550	#N/A	#N/A	#N/A	#N/A	0.76581	#N/A	#N/A	#N/A	#N/A	#N/A	#N/A	#N/A	#N/A	#N/A	#N/A	1	ENSG00000286550		lncRNA	novel transcript, antisense to ANKS1A
KLHL22	#N/A	#N/A	#N/A	#N/A	#N/A	#N/A	0.765738	#N/A	#N/A	#N/A	#N/A	#N/A	#N/A	#N/A	#N/A	1	ENSG00000099910	KLHL22	protein_coding	kelch like family member 22 [Source:HGNC Symbol;Acc:HGNC:25888]
UCK2	#N/A	#N/A	#N/A	#N/A	#N/A	#N/A	#N/A	#N/A	#N/A	#N/A	#N/A	#N/A	#N/A	#N/A	0.764982	1	ENSG00000143179	UCK2	protein_coding	uridine-cytidine kinase 2 [Source:HGNC Symbol;Acc:HGNC:12562]
TTC19	#N/A	#N/A	#N/A	#N/A	#N/A	#N/A	0.764339	#N/A	#N/A	#N/A	#N/A	#N/A	#N/A	#N/A	#N/A	1	ENSG00000011295	TTC19	protein_coding	tetratricopeptide repeat domain 19 [Source:HGNC Symbol;Acc:HGNC:26006]
CYP2U1-AS1	#N/A	0.763307	#N/A	#N/A	#N/A	#N/A	#N/A	#N/A	#N/A	#N/A	#N/A	#N/A	#N/A	#N/A	#N/A	1	ENSG00000245293	CYP2U1-AS1	lncRNA	CYP2U1 and SGMS2 antisense RNA 1 [Source:HGNC Symbol;Acc:HGNC:54817]
ATG12	#N/A	#N/A	#N/A	#N/A	#N/A	#N/A	#N/A	#N/A	#N/A	#N/A	0.762992	#N/A	#N/A	#N/A	#N/A	1	ENSG00000145782	ATG12	protein_coding	autophagy related 12 [Source:HGNC Symbol;Acc:HGNC:588]
LINC00654	#N/A	0.762773	#N/A	#N/A	#N/A	#N/A	#N/A	#N/A	#N/A	#N/A	#N/A	#N/A	#N/A	#N/A	#N/A	1	ENSG00000205181	LINC00654	lncRNA	long intergenic non-protein coding RNA 654 [Source:HGNC Symbol;Acc:HGNC:27154]
ZNF18	#N/A	#N/A	#N/A	#N/A	#N/A	#N/A	0.76229	#N/A	#N/A	#N/A	#N/A	#N/A	#N/A	#N/A	#N/A	1	ENSG00000154957	ZNF18	protein_coding	zinc finger protein 18 [Source:HGNC Symbol;Acc:HGNC:12969]
UBR1	#N/A	#N/A	#N/A	#N/A	#N/A	#N/A	0.762208	#N/A	#N/A	#N/A	#N/A	#N/A	#N/A	#N/A	#N/A	1	ENSG00000159459	UBR1	protein_coding	ubiquitin protein ligase E3 component n-recognin 1 [Source:HGNC Symbol;Acc:HGNC:16808]
CACNA1S	#N/A	#N/A	#N/A	#N/A	0.761972	#N/A	#N/A	#N/A	#N/A	#N/A	#N/A	#N/A	#N/A	#N/A	#N/A	1	ENSG00000081248	CACNA1S	protein_coding	calcium voltage-gated channel subunit alpha1 S [Source:HGNC Symbol;Acc:HGNC:1397]
GMDS-DT	#N/A	#N/A	#N/A	#N/A	#N/A	#N/A	0.761101	#N/A	#N/A	#N/A	#N/A	#N/A	#N/A	#N/A	#N/A	1	ENSG00000250903	GMDS-DT	lncRNA	GMDS divergent transcript [Source:HGNC Symbol;Acc:HGNC:48993]
#284968	#N/A	#N/A	#N/A	#N/A	#N/A	#N/A	#N/A	#N/A	#N/A	#N/A	#N/A	#N/A	#N/A	#N/A	0.76097	1	ENSG00000284968		lncRNA	Novel transcript, antisense to AFF1
ERCC2	#N/A	#N/A	0.760435	#N/A	#N/A	#N/A	#N/A	#N/A	#N/A	#N/A	#N/A	#N/A	#N/A	#N/A	#N/A	1	ENSG00000104884	ERCC2	protein_coding	ERCC excision repair 2, TFIIH core complex helicase subunit [Source:HGNC Symbol;Acc:HGNC:3434]
HCG18#231074	#N/A	#N/A	#N/A	#N/A	#N/A	#N/A	0.760369	#N/A	#N/A	#N/A	#N/A	#N/A	#N/A	#N/A	#N/A	1	ENSG00000231074	HCG18	lncRNA	HLA complex group 18 [Source:HGNC Symbol;Acc:HGNC:31337]
THAP8	#N/A	#N/A	#N/A	#N/A	#N/A	#N/A	0.759585	#N/A	#N/A	#N/A	#N/A	#N/A	#N/A	#N/A	#N/A	1	ENSG00000161277	THAP8	protein_coding	THAP domain containing 8 [Source:HGNC Symbol;Acc:HGNC:23191]
#247679	#N/A	#N/A	#N/A	#N/A	#N/A	#N/A	#N/A	#N/A	#N/A	0.759401	#N/A	#N/A	#N/A	#N/A	#N/A	1	ENSG00000247679		lncRNA	novel transcript
AP5S1	#N/A	#N/A	#N/A	#N/A	#N/A	#N/A	#N/A	#N/A	#N/A	#N/A	#N/A	#N/A	#N/A	#N/A	0.759399	1	ENSG00000125843	AP5S1	protein_coding	adaptor related protein complex 5 subunit sigma 1 [Source:HGNC Symbol;Acc:HGNC:15875]
CHPT1	#N/A	0.758468	#N/A	#N/A	#N/A	#N/A	#N/A	#N/A	#N/A	#N/A	#N/A	#N/A	#N/A	#N/A	#N/A	1	ENSG00000111666	CHPT1	protein_coding	choline phosphotransferase 1 [Source:HGNC Symbol;Acc:HGNC:17852]
ABLIM2	#N/A	#N/A	0.757931	#N/A	#N/A	#N/A	#N/A	#N/A	#N/A	#N/A	#N/A	#N/A	#N/A	#N/A	#N/A	1	ENSG00000163995	ABLIM2	protein_coding	actin binding LIM protein family member 2 [Source:HGNC Symbol;Acc:HGNC:19195]
USP37	#N/A	#N/A	#N/A	#N/A	#N/A	#N/A	0.757613	#N/A	#N/A	#N/A	#N/A	#N/A	#N/A	#N/A	#N/A	1	ENSG00000135913	USP37	protein_coding	ubiquitin specific peptidase 37 [Source:HGNC Symbol;Acc:HGNC:20063]
TMCC1-DT	#N/A	0.756886	#N/A	#N/A	#N/A	#N/A	#N/A	#N/A	#N/A	#N/A	#N/A	#N/A	#N/A	#N/A	#N/A	1	ENSG00000271270	TMCC1-DT	lncRNA	TMCC1 divergent transcript [Source:HGNC Symbol;Acc:HGNC:49060]
DDX52#278053	#N/A	#N/A	#N/A	#N/A	#N/A	#N/A	0.7566	#N/A	#N/A	#N/A	#N/A	#N/A	#N/A	#N/A	#N/A	1	ENSG00000278053	DDX52	protein_coding	DExD-box helicase 52 [Source:HGNC Symbol;Acc:HGNC:20038]
MSANTD2	#N/A	#N/A	#N/A	#N/A	#N/A	#N/A	0.756273	#N/A	#N/A	#N/A	#N/A	#N/A	#N/A	#N/A	#N/A	1	ENSG00000120458	MSANTD2	protein_coding	Myb/SANT DNA binding domain containing 2 [Source:HGNC Symbol;Acc:HGNC:26266]
UTP11	#N/A	#N/A	#N/A	#N/A	#N/A	#N/A	#N/A	#N/A	#N/A	#N/A	#N/A	#N/A	#N/A	#N/A	0.755583	1	ENSG00000183520	UTP11	protein_coding	UTP11 small subunit processome component [Source:HGNC Symbol;Acc:HGNC:24329]
DALRD3	#N/A	#N/A	#N/A	#N/A	#N/A	#N/A	#N/A	#N/A	#N/A	#N/A	0.755384	#N/A	#N/A	#N/A	#N/A	1	ENSG00000178149	DALRD3	protein_coding	DALR anticodon binding domain containing 3 [Source:HGNC Symbol;Acc:HGNC:25536]
SEL1L2	#N/A	#N/A	#N/A	#N/A	#N/A	#N/A	#N/A	#N/A	0.754035	#N/A	#N/A	#N/A	#N/A	#N/A	#N/A	1	ENSG00000101251	SEL1L2	protein_coding	SEL1L2 adaptor subunit of ERAD E3 ligase [Source:HGNC Symbol;Acc:HGNC:15897]
GNPDA1	#N/A	0.753673	#N/A	#N/A	#N/A	#N/A	#N/A	#N/A	#N/A	#N/A	#N/A	#N/A	#N/A	#N/A	#N/A	1	ENSG00000113552	GNPDA1	protein_coding	glucosamine-6-phosphate deaminase 1 [Source:HGNC Symbol;Acc:HGNC:4417]
MGLL	#N/A	#N/A	#N/A	#N/A	0.752211	#N/A	#N/A	#N/A	#N/A	#N/A	#N/A	#N/A	#N/A	#N/A	#N/A	1	ENSG00000074416	MGLL	protein_coding	monoglyceride lipase [Source:HGNC Symbol;Acc:HGNC:17038]
BCL2L2	#N/A	0.751728	#N/A	#N/A	#N/A	#N/A	#N/A	#N/A	#N/A	#N/A	#N/A	#N/A	#N/A	#N/A	#N/A	1	ENSG00000129473	BCL2L2	protein_coding	BCL2 like 2 [Source:HGNC Symbol;Acc:HGNC:995]
ADHFE1	#N/A	#N/A	0.750749	#N/A	#N/A	#N/A	#N/A	#N/A	#N/A	#N/A	#N/A	#N/A	#N/A	#N/A	#N/A	1	ENSG00000147576	ADHFE1	protein_coding	alcohol dehydrogenase iron containing 1 [Source:HGNC Symbol;Acc:HGNC:16354]
ITIH4	#N/A	#N/A	0.750702	#N/A	#N/A	#N/A	#N/A	#N/A	#N/A	#N/A	#N/A	#N/A	#N/A	#N/A	#N/A	1	ENSG00000055955	ITIH4	protein_coding	inter-alpha-trypsin inhibitor heavy chain 4 [Source:HGNC Symbol;Acc:HGNC:6169]
SYCP3	#N/A	0.750539	#N/A	#N/A	#N/A	#N/A	#N/A	#N/A	#N/A	#N/A	#N/A	#N/A	#N/A	#N/A	#N/A	1	ENSG00000139351	SYCP3	protein_coding	synaptonemal complex protein 3 [Source:HGNC Symbol;Acc:HGNC:18130]
HP1BP3	#N/A	#N/A	#N/A	#N/A	#N/A	#N/A	0.748782	#N/A	#N/A	#N/A	#N/A	#N/A	#N/A	#N/A	#N/A	1	ENSG00000127483	HP1BP3	protein_coding	heterochromatin protein 1 binding protein 3 [Source:HGNC Symbol;Acc:HGNC:24973]
TBL1XR1	#N/A	#N/A	#N/A	#N/A	#N/A	#N/A	0.748739	#N/A	#N/A	#N/A	#N/A	#N/A	#N/A	#N/A	#N/A	1	ENSG00000177565	TBL1XR1	protein_coding	TBL1X/Y related 1 [Source:HGNC Symbol;Acc:HGNC:29529]
CUL2	#N/A	#N/A	#N/A	#N/A	#N/A	#N/A	0.748446	#N/A	#N/A	#N/A	#N/A	#N/A	#N/A	#N/A	#N/A	1	ENSG00000108094	CUL2	protein_coding	cullin 2 [Source:HGNC Symbol;Acc:HGNC:2552]
LRRC38	#N/A	#N/A	#N/A	#N/A	0.747896	#N/A	#N/A	#N/A	#N/A	#N/A	#N/A	#N/A	#N/A	#N/A	#N/A	1	ENSG00000162494	LRRC38	protein_coding	leucine rich repeat containing 38 [Source:HGNC Symbol;Acc:HGNC:27005]
FAM193B	#N/A	#N/A	#N/A	#N/A	#N/A	#N/A	0.747469	#N/A	#N/A	#N/A	#N/A	#N/A	#N/A	#N/A	#N/A	1	ENSG00000146067	FAM193B	protein_coding	family with sequence similarity 193 member B [Source:HGNC Symbol;Acc:HGNC:25524]
DDI2	#N/A	0.747412	#N/A	#N/A	#N/A	#N/A	#N/A	#N/A	#N/A	#N/A	#N/A	#N/A	#N/A	#N/A	#N/A	1	ENSG00000197312	DDI2	protein_coding	DNA damage inducible 1 homolog 2 [Source:HGNC Symbol;Acc:HGNC:24578]
BORCS8	#N/A	0.746766	#N/A	#N/A	#N/A	#N/A	#N/A	#N/A	#N/A	#N/A	#N/A	#N/A	#N/A	#N/A	#N/A	1	ENSG00000254901	BORCS8	protein_coding	BLOC-1 related complex subunit 8 [Source:HGNC Symbol;Acc:HGNC:37247]
KRBA1	#N/A	#N/A	#N/A	#N/A	#N/A	#N/A	#N/A	#N/A	#N/A	#N/A	0.746136	#N/A	#N/A	#N/A	#N/A	1	ENSG00000133619	KRBA1	protein_coding	KRAB-A domain containing 1 [Source:HGNC Symbol;Acc:HGNC:22228]
LRRC51	#N/A	#N/A	#N/A	#N/A	#N/A	0.746086	#N/A	#N/A	#N/A	#N/A	#N/A	#N/A	#N/A	#N/A	#N/A	1	ENSG00000184154	LRRC51	protein_coding	leucine rich repeat containing 51 [Source:HGNC Symbol;Acc:HGNC:55526]
CCNT2	#N/A	#N/A	#N/A	#N/A	#N/A	#N/A	0.744805	#N/A	#N/A	#N/A	#N/A	#N/A	#N/A	#N/A	#N/A	1	ENSG00000082258	CCNT2	protein_coding	cyclin T2 [Source:HGNC Symbol;Acc:HGNC:1600]
ZBTB8OS	#N/A	#N/A	#N/A	#N/A	#N/A	#N/A	0.744765	#N/A	#N/A	#N/A	#N/A	#N/A	#N/A	#N/A	#N/A	1	ENSG00000176261	ZBTB8OS	protein_coding	zinc finger and BTB domain containing 8 opposite strand [Source:HGNC Symbol;Acc:HGNC:24094]
PIAS3	#N/A	#N/A	#N/A	#N/A	#N/A	#N/A	#N/A	0.744464	#N/A	#N/A	#N/A	#N/A	#N/A	#N/A	#N/A	1	ENSG00000131788	PIAS3	protein_coding	protein inhibitor of activated STAT 3 [Source:HGNC Symbol;Acc:HGNC:16861]
PDLIM5	#N/A	#N/A	0.742432	#N/A	#N/A	#N/A	#N/A	#N/A	#N/A	#N/A	#N/A	#N/A	#N/A	#N/A	#N/A	1	ENSG00000163110	PDLIM5	protein_coding	PDZ and LIM domain 5 [Source:HGNC Symbol;Acc:HGNC:17468]
#254363	#N/A	#N/A	#N/A	#N/A	#N/A	#N/A	#N/A	#N/A	#N/A	#N/A	0.741874	#N/A	#N/A	#N/A	#N/A	1	ENSG00000254363		lncRNA	novel transcript
ZNF850	#N/A	#N/A	#N/A	#N/A	#N/A	0.741185	#N/A	#N/A	#N/A	#N/A	#N/A	#N/A	#N/A	#N/A	#N/A	1	ENSG00000267041	ZNF850	protein_coding	zinc finger protein 850 [Source:HGNC Symbol;Acc:HGNC:27994]
LINC00106	#N/A	0.741046	#N/A	#N/A	#N/A	#N/A	#N/A	#N/A	#N/A	#N/A	#N/A	#N/A	#N/A	#N/A	#N/A	1	ENSG00000236871	LINC00106	lncRNA	long intergenic non-protein coding RNA 106 [Source:HGNC Symbol;Acc:HGNC:31843]
#281392	#N/A	#N/A	#N/A	#N/A	#N/A	#N/A	#N/A	#N/A	#N/A	#N/A	#N/A	#N/A	#N/A	0.74047	#N/A	1	ENSG00000281392		lncRNA	long intergenic non-protein coding RNA 506 [Source:NCBI gene (formerly Entrezgene);Acc:100846978]
TFCP2	#N/A	#N/A	#N/A	#N/A	#N/A	#N/A	0.740348	#N/A	#N/A	#N/A	#N/A	#N/A	#N/A	#N/A	#N/A	1	ENSG00000135457	TFCP2	protein_coding	transcription factor CP2 [Source:HGNC Symbol;Acc:HGNC:11748]
RNF170	#N/A	#N/A	#N/A	#N/A	#N/A	#N/A	0.73946	#N/A	#N/A	#N/A	#N/A	#N/A	#N/A	#N/A	#N/A	1	ENSG00000120925	RNF170	protein_coding	ring finger protein 170 [Source:HGNC Symbol;Acc:HGNC:25358]
SLC36A2	#N/A	#N/A	#N/A	#N/A	0.7394	#N/A	#N/A	#N/A	#N/A	#N/A	#N/A	#N/A	#N/A	#N/A	#N/A	1	ENSG00000186335	SLC36A2	protein_coding	solute carrier family 36 member 2 [Source:HGNC Symbol;Acc:HGNC:18762]
CRLS1	#N/A	#N/A	#N/A	#N/A	#N/A	#N/A	#N/A	#N/A	#N/A	#N/A	#N/A	#N/A	#N/A	#N/A	0.738071	1	ENSG00000088766	CRLS1	protein_coding	cardiolipin synthase 1 [Source:HGNC Symbol;Acc:HGNC:16148]
THOC2	#N/A	#N/A	#N/A	#N/A	#N/A	#N/A	0.737851	#N/A	#N/A	#N/A	#N/A	#N/A	#N/A	#N/A	#N/A	1	ENSG00000125676	THOC2	protein_coding	THO complex 2 [Source:HGNC Symbol;Acc:HGNC:19073]
VPS36	#N/A	#N/A	#N/A	#N/A	#N/A	#N/A	0.737836	#N/A	#N/A	#N/A	#N/A	#N/A	#N/A	#N/A	#N/A	1	ENSG00000136100	VPS36	protein_coding	vacuolar protein sorting 36 homolog [Source:HGNC Symbol;Acc:HGNC:20312]
ASB10	#N/A	#N/A	0.735858	#N/A	#N/A	#N/A	#N/A	#N/A	#N/A	#N/A	#N/A	#N/A	#N/A	#N/A	#N/A	1	ENSG00000146926	ASB10	protein_coding	ankyrin repeat and SOCS box containing 10 [Source:HGNC Symbol;Acc:HGNC:17185]
MCCC2#131844	#N/A	#N/A	#N/A	#N/A	#N/A	#N/A	#N/A	#N/A	#N/A	#N/A	#N/A	#N/A	#N/A	#N/A	0.735722	1	ENSG00000131844	MCCC2	protein_coding	methylcrotonyl-CoA carboxylase subunit 2 [Source:HGNC Symbol;Acc:HGNC:6937]
TFG	#N/A	#N/A	#N/A	#N/A	#N/A	#N/A	0.735054	#N/A	#N/A	#N/A	#N/A	#N/A	#N/A	#N/A	#N/A	1	ENSG00000114354	TFG	protein_coding	trafficking from ER to golgi regulator [Source:HGNC Symbol;Acc:HGNC:11758]
LINC02763	#N/A	#N/A	#N/A	#N/A	#N/A	#N/A	#N/A	#N/A	#N/A	0.734427	#N/A	#N/A	#N/A	#N/A	#N/A	1	ENSG00000254968	LINC02763	lncRNA	long intergenic non-protein coding RNA 2763 [Source:HGNC Symbol;Acc:HGNC:54282]
CPSF6	#N/A	#N/A	#N/A	#N/A	#N/A	#N/A	0.733677	#N/A	#N/A	#N/A	#N/A	#N/A	#N/A	#N/A	#N/A	1	ENSG00000111605	CPSF6	protein_coding	cleavage and polyadenylation specific factor 6 [Source:HGNC Symbol;Acc:HGNC:13871]
SYT9	#N/A	#N/A	0.732965	#N/A	#N/A	#N/A	#N/A	#N/A	#N/A	#N/A	#N/A	#N/A	#N/A	#N/A	#N/A	1	ENSG00000170743	SYT9	protein_coding	synaptotagmin 9 [Source:HGNC Symbol;Acc:HGNC:19265]
#197585	#N/A	#N/A	#N/A	#N/A	#N/A	#N/A	#N/A	#N/A	#N/A	#N/A	#N/A	#N/A	#N/A	0.732632	#N/A	1	ENSG00000197585		lncRNA	novel transcript, antisense to VWC2L
SLC4A2	#N/A	#N/A	#N/A	#N/A	#N/A	#N/A	#N/A	0.730152	#N/A	#N/A	#N/A	#N/A	#N/A	#N/A	#N/A	1	ENSG00000164889	SLC4A2	protein_coding	solute carrier family 4 member 2 [Source:HGNC Symbol;Acc:HGNC:11028]
ACADVL	#N/A	#N/A	#N/A	#N/A	#N/A	#N/A	#N/A	#N/A	#N/A	#N/A	#N/A	#N/A	#N/A	#N/A	0.729423	1	ENSG00000072778	ACADVL	protein_coding	acyl-CoA dehydrogenase very long chain [Source:HGNC Symbol;Acc:HGNC:92]
REV1	#N/A	#N/A	#N/A	#N/A	#N/A	#N/A	0.727719	#N/A	#N/A	#N/A	#N/A	#N/A	#N/A	#N/A	#N/A	1	ENSG00000135945	REV1	protein_coding	REV1 DNA directed polymerase [Source:HGNC Symbol;Acc:HGNC:14060]
LINC00862	#N/A	#N/A	#N/A	#N/A	#N/A	#N/A	#N/A	#N/A	#N/A	#N/A	#N/A	#N/A	#N/A	#N/A	0.727402	1	ENSG00000203721	LINC00862	lncRNA	long intergenic non-protein coding RNA 862 [Source:HGNC Symbol;Acc:HGNC:21901]
CHADL	#N/A	#N/A	#N/A	#N/A	#N/A	#N/A	#N/A	#N/A	#N/A	#N/A	#N/A	#N/A	#N/A	#N/A	0.726698	1	ENSG00000100399	CHADL	protein_coding	chondroadherin like [Source:HGNC Symbol;Acc:HGNC:25165]
NOP58	#N/A	#N/A	#N/A	#N/A	#N/A	#N/A	0.725117	#N/A	#N/A	#N/A	#N/A	#N/A	#N/A	#N/A	#N/A	1	ENSG00000055044	NOP58	protein_coding	NOP58 ribonucleoprotein [Source:HGNC Symbol;Acc:HGNC:29926]
RPP14	#N/A	#N/A	#N/A	#N/A	#N/A	#N/A	#N/A	#N/A	#N/A	#N/A	#N/A	#N/A	#N/A	#N/A	0.724299	1	ENSG00000163684	RPP14	protein_coding	ribonuclease P/MRP subunit p14 [Source:HGNC Symbol;Acc:HGNC:30327]
DCUN1D2	#N/A	#N/A	#N/A	#N/A	#N/A	#N/A	#N/A	#N/A	#N/A	#N/A	#N/A	#N/A	#N/A	#N/A	0.723844	1	ENSG00000150401	DCUN1D2	protein_coding	defective in cullin neddylation 1 domain containing 2 [Source:HGNC Symbol;Acc:HGNC:20328]
BICRAL	#N/A	#N/A	#N/A	#N/A	#N/A	#N/A	0.723738	#N/A	#N/A	#N/A	#N/A	#N/A	#N/A	#N/A	#N/A	1	ENSG00000112624	BICRAL	protein_coding	BICRA like chromatin remodeling complex associated protein [Source:HGNC Symbol;Acc:HGNC:21111]
NAPG	#N/A	#N/A	#N/A	#N/A	#N/A	#N/A	0.723461	#N/A	#N/A	#N/A	#N/A	#N/A	#N/A	#N/A	#N/A	1	ENSG00000134265	NAPG	protein_coding	NSF attachment protein gamma [Source:HGNC Symbol;Acc:HGNC:7642]
ABCB10	#N/A	#N/A	#N/A	#N/A	#N/A	#N/A	0.723359	#N/A	#N/A	#N/A	#N/A	#N/A	#N/A	#N/A	#N/A	1	ENSG00000135776	ABCB10	protein_coding	ATP binding cassette subfamily B member 10 [Source:HGNC Symbol;Acc:HGNC:41]
MTRR	#N/A	0.723132	#N/A	#N/A	#N/A	#N/A	#N/A	#N/A	#N/A	#N/A	#N/A	#N/A	#N/A	#N/A	#N/A	1	ENSG00000124275	MTRR	protein_coding	5-methyltetrahydrofolate-homocysteine methyltransferase reductase [Source:HGNC Symbol;Acc:HGNC:7473]
COLQ	#N/A	#N/A	#N/A	#N/A	#N/A	#N/A	#N/A	#N/A	#N/A	#N/A	#N/A	#N/A	#N/A	#N/A	0.72292	1	ENSG00000206561	COLQ	protein_coding	collagen like tail subunit of asymmetric acetylcholinesterase [Source:HGNC Symbol;Acc:HGNC:2226]
CIAPIN1	#N/A	#N/A	#N/A	#N/A	#N/A	#N/A	#N/A	#N/A	#N/A	#N/A	#N/A	#N/A	#N/A	#N/A	0.722236	1	ENSG00000005194	CIAPIN1	protein_coding	cytokine induced apoptosis inhibitor 1 [Source:HGNC Symbol;Acc:HGNC:28050]
ZNF461	#N/A	#N/A	#N/A	#N/A	#N/A	#N/A	#N/A	#N/A	#N/A	#N/A	#N/A	#N/A	#N/A	0.72215	#N/A	1	ENSG00000197808	ZNF461	protein_coding	zinc finger protein 461 [Source:HGNC Symbol;Acc:HGNC:21629]
PPIP5K1	#N/A	#N/A	0.721476	#N/A	#N/A	#N/A	#N/A	#N/A	#N/A	#N/A	#N/A	#N/A	#N/A	#N/A	#N/A	1	ENSG00000168781	PPIP5K1	protein_coding	diphosphoinositol pentakisphosphate kinase 1 [Source:HGNC Symbol;Acc:HGNC:29023]
EEF1AKMT2	#N/A	#N/A	#N/A	#N/A	#N/A	#N/A	0.721025	#N/A	#N/A	#N/A	#N/A	#N/A	#N/A	#N/A	#N/A	1	ENSG00000203791	EEF1AKMT2	protein_coding	EEF1A lysine methyltransferase 2 [Source:HGNC Symbol;Acc:HGNC:33787]
TPPP	#N/A	#N/A	0.719302	#N/A	#N/A	#N/A	#N/A	#N/A	#N/A	#N/A	#N/A	#N/A	#N/A	#N/A	#N/A	1	ENSG00000171368	TPPP	protein_coding	tubulin polymerization promoting protein [Source:HGNC Symbol;Acc:HGNC:24164]
LINC00339	#N/A	#N/A	#N/A	#N/A	#N/A	0.71877	#N/A	#N/A	#N/A	#N/A	#N/A	#N/A	#N/A	#N/A	#N/A	1	ENSG00000218510	LINC00339	lncRNA	long intergenic non-protein coding RNA 339 [Source:HGNC Symbol;Acc:HGNC:25011]
SRL	#N/A	#N/A	#N/A	#N/A	0.718541	#N/A	#N/A	#N/A	#N/A	#N/A	#N/A	#N/A	#N/A	#N/A	#N/A	1	ENSG00000185739	SRL	protein_coding	sarcalumenin [Source:HGNC Symbol;Acc:HGNC:11295]
MFN2	#N/A	#N/A	0.718223	#N/A	#N/A	#N/A	#N/A	#N/A	#N/A	#N/A	#N/A	#N/A	#N/A	#N/A	#N/A	1	ENSG00000116688	MFN2	protein_coding	mitofusin 2 [Source:HGNC Symbol;Acc:HGNC:16877]
SEC16A	#N/A	#N/A	#N/A	#N/A	#N/A	#N/A	#N/A	#N/A	#N/A	#N/A	0.716234	#N/A	#N/A	#N/A	#N/A	1	ENSG00000148396	SEC16A	protein_coding	SEC16 homolog A, endoplasmic reticulum export factor [Source:HGNC Symbol;Acc:HGNC:29006]
STMP1	#N/A	#N/A	#N/A	#N/A	#N/A	#N/A	#N/A	#N/A	#N/A	#N/A	#N/A	#N/A	#N/A	#N/A	0.714748	1	ENSG00000243317	STMP1	protein_coding	short transmembrane mitochondrial protein 1 [Source:HGNC Symbol;Acc:HGNC:41909]
ACTR10	#N/A	#N/A	#N/A	#N/A	#N/A	#N/A	0.714521	#N/A	#N/A	#N/A	#N/A	#N/A	#N/A	#N/A	#N/A	1	ENSG00000131966	ACTR10	protein_coding	actin related protein 10 [Source:HGNC Symbol;Acc:HGNC:17372]
PTPN20	#N/A	#N/A	#N/A	#N/A	#N/A	#N/A	#N/A	#N/A	#N/A	#N/A	#N/A	#N/A	#N/A	#N/A	0.713627	1	ENSG00000204179	PTPN20	protein_coding	protein tyrosine phosphatase non-receptor type 20 [Source:HGNC Symbol;Acc:HGNC:23423]
TMX4	#N/A	#N/A	#N/A	#N/A	#N/A	#N/A	#N/A	#N/A	#N/A	#N/A	#N/A	#N/A	#N/A	#N/A	0.713548	1	ENSG00000125827	TMX4	protein_coding	thioredoxin related transmembrane protein 4 [Source:HGNC Symbol;Acc:HGNC:25237]
SNAI3-AS1	#N/A	#N/A	0.712623	#N/A	#N/A	#N/A	#N/A	#N/A	#N/A	#N/A	#N/A	#N/A	#N/A	#N/A	#N/A	1	ENSG00000260630	SNAI3-AS1	lncRNA	SNAI3 antisense RNA 1 [Source:HGNC Symbol;Acc:HGNC:28327]
MAPK1IP1L	#N/A	#N/A	#N/A	#N/A	#N/A	#N/A	0.712436	#N/A	#N/A	#N/A	#N/A	#N/A	#N/A	#N/A	#N/A	1	ENSG00000168175	MAPK1IP1L	protein_coding	mitogen-activated protein kinase 1 interacting protein 1 like [Source:HGNC Symbol;Acc:HGNC:19840]
PPP2R2D	#N/A	#N/A	#N/A	#N/A	#N/A	#N/A	0.711134	#N/A	#N/A	#N/A	#N/A	#N/A	#N/A	#N/A	#N/A	1	ENSG00000175470	PPP2R2D	protein_coding	protein phosphatase 2 regulatory subunit Bdelta [Source:HGNC Symbol;Acc:HGNC:23732]
CDC42BPB	#N/A	#N/A	#N/A	#N/A	#N/A	#N/A	0.711005	#N/A	#N/A	#N/A	#N/A	#N/A	#N/A	#N/A	#N/A	1	ENSG00000198752	CDC42BPB	protein_coding	CDC42 binding protein kinase beta [Source:HGNC Symbol;Acc:HGNC:1738]
PTPN23	#N/A	#N/A	#N/A	#N/A	#N/A	#N/A	#N/A	#N/A	#N/A	#N/A	0.710797	#N/A	#N/A	#N/A	#N/A	1	ENSG00000076201	PTPN23	protein_coding	protein tyrosine phosphatase non-receptor type 23 [Source:HGNC Symbol;Acc:HGNC:14406]
RNPS1	#N/A	#N/A	#N/A	#N/A	#N/A	#N/A	0.710193	#N/A	#N/A	#N/A	#N/A	#N/A	#N/A	#N/A	#N/A	1	ENSG00000205937	RNPS1	protein_coding	RNA binding protein with serine rich domain 1 [Source:HGNC Symbol;Acc:HGNC:10080]
#259033	#N/A	#N/A	0.708615	#N/A	#N/A	#N/A	#N/A	#N/A	#N/A	#N/A	#N/A	#N/A	#N/A	#N/A	#N/A	1	ENSG00000259033		lncRNA	novel transcript
PPM1A	#N/A	0.708011	#N/A	#N/A	#N/A	#N/A	#N/A	#N/A	#N/A	#N/A	#N/A	#N/A	#N/A	#N/A	#N/A	1	ENSG00000100614	PPM1A	protein_coding	protein phosphatase, Mg2+/Mn2+ dependent 1A [Source:HGNC Symbol;Acc:HGNC:9275]
KLF13#169926	#N/A	#N/A	#N/A	#N/A	0.707504	#N/A	#N/A	#N/A	#N/A	#N/A	#N/A	#N/A	#N/A	#N/A	#N/A	1	ENSG00000169926	KLF13	protein_coding	Kruppel like factor 13 [Source:HGNC Symbol;Acc:HGNC:13672]
OTUB1	#N/A	#N/A	#N/A	#N/A	#N/A	#N/A	#N/A	#N/A	#N/A	#N/A	#N/A	#N/A	#N/A	#N/A	0.70701	1	ENSG00000167770	OTUB1	protein_coding	OTU deubiquitinase, ubiquitin aldehyde binding 1 [Source:HGNC Symbol;Acc:HGNC:23077]
GNPAT	#N/A	#N/A	#N/A	#N/A	#N/A	#N/A	#N/A	#N/A	#N/A	#N/A	0.706802	#N/A	#N/A	#N/A	#N/A	1	ENSG00000116906	GNPAT	protein_coding	glyceronephosphate O-acyltransferase [Source:HGNC Symbol;Acc:HGNC:4416]
SENP7	#N/A	#N/A	#N/A	#N/A	#N/A	#N/A	0.706511	#N/A	#N/A	#N/A	#N/A	#N/A	#N/A	#N/A	#N/A	1	ENSG00000138468	SENP7	protein_coding	SUMO specific peptidase 7 [Source:HGNC Symbol;Acc:HGNC:30402]
EPC1	#N/A	#N/A	#N/A	#N/A	#N/A	#N/A	0.706487	#N/A	#N/A	#N/A	#N/A	#N/A	#N/A	#N/A	#N/A	1	ENSG00000120616	EPC1	protein_coding	enhancer of polycomb homolog 1 [Source:HGNC Symbol;Acc:HGNC:19876]
PCNP	#N/A	#N/A	#N/A	#N/A	#N/A	#N/A	0.70565	#N/A	#N/A	#N/A	#N/A	#N/A	#N/A	#N/A	#N/A	1	ENSG00000081154	PCNP	protein_coding	PEST proteolytic signal containing nuclear protein [Source:HGNC Symbol;Acc:HGNC:30023]
PPIL1	#N/A	0.705029	#N/A	#N/A	#N/A	#N/A	#N/A	#N/A	#N/A	#N/A	#N/A	#N/A	#N/A	#N/A	#N/A	1	ENSG00000137168	PPIL1	protein_coding	peptidylprolyl isomerase like 1 [Source:HGNC Symbol;Acc:HGNC:9260]
RAB11FIP3#090565	#N/A	#N/A	#N/A	#N/A	#N/A	#N/A	0.70452	#N/A	#N/A	#N/A	#N/A	#N/A	#N/A	#N/A	#N/A	1	ENSG00000090565	RAB11FIP3	protein_coding	RAB11 family interacting protein 3 [Source:HGNC Symbol;Acc:HGNC:17224]
ALG3	#N/A	#N/A	#N/A	#N/A	#N/A	#N/A	#N/A	#N/A	#N/A	#N/A	0.703055	#N/A	#N/A	#N/A	#N/A	1	ENSG00000214160	ALG3	protein_coding	ALG3 alpha-1,3- mannosyltransferase [Source:HGNC Symbol;Acc:HGNC:23056]
FBXL3	#N/A	#N/A	#N/A	#N/A	#N/A	#N/A	#N/A	#N/A	#N/A	0.702571	#N/A	#N/A	#N/A	#N/A	#N/A	1	ENSG00000005812	FBXL3	protein_coding	F-box and leucine rich repeat protein 3 [Source:HGNC Symbol;Acc:HGNC:13599]
DNAJA3#103423	#N/A	#N/A	0.702211	#N/A	#N/A	#N/A	#N/A	#N/A	#N/A	#N/A	#N/A	#N/A	#N/A	#N/A	#N/A	1	ENSG00000103423	DNAJA3	protein_coding	DnaJ heat shock protein family (Hsp40) member A3 [Source:HGNC Symbol;Acc:HGNC:11808]
LINC02930	#N/A	#N/A	0.701957	#N/A	#N/A	#N/A	#N/A	#N/A	#N/A	#N/A	#N/A	#N/A	#N/A	#N/A	#N/A	1	ENSG00000274461	LINC02930	lncRNA	long intergenic non-protein coding RNA 2930 [Source:HGNC Symbol;Acc:HGNC:55821]
C6orf89	#N/A	#N/A	#N/A	#N/A	#N/A	#N/A	0.700213	#N/A	#N/A	#N/A	#N/A	#N/A	#N/A	#N/A	#N/A	1	ENSG00000198663	C6orf89	protein_coding	chromosome 6 open reading frame 89 [Source:HGNC Symbol;Acc:HGNC:21114]
LATS1	#N/A	#N/A	#N/A	#N/A	#N/A	#N/A	0.700139	#N/A	#N/A	#N/A	#N/A	#N/A	#N/A	#N/A	#N/A	1	ENSG00000131023	LATS1	protein_coding	large tumor suppressor kinase 1 [Source:HGNC Symbol;Acc:HGNC:6514]
USP16	#N/A	#N/A	#N/A	#N/A	#N/A	#N/A	#N/A	#N/A	#N/A	#N/A	0.699821	#N/A	#N/A	#N/A	#N/A	1	ENSG00000156256	USP16	protein_coding	ubiquitin specific peptidase 16 [Source:HGNC Symbol;Acc:HGNC:12614]
TRIM13	#N/A	#N/A	#N/A	#N/A	#N/A	#N/A	0.697792	#N/A	#N/A	#N/A	#N/A	#N/A	#N/A	#N/A	#N/A	1	ENSG00000204977	TRIM13	protein_coding	tripartite motif containing 13 [Source:HGNC Symbol;Acc:HGNC:9976]
SCAF8	#N/A	#N/A	#N/A	#N/A	#N/A	#N/A	0.6977	#N/A	#N/A	#N/A	#N/A	#N/A	#N/A	#N/A	#N/A	1	ENSG00000213079	SCAF8	protein_coding	SR-related CTD associated factor 8 [Source:HGNC Symbol;Acc:HGNC:20959]
#286162	#N/A	0.696099	#N/A	#N/A	#N/A	#N/A	#N/A	#N/A	#N/A	#N/A	#N/A	#N/A	#N/A	#N/A	#N/A	1	ENSG00000286162		lncRNA	novel transcript
B3GALNT2#162885	#N/A	#N/A	0.695411	#N/A	#N/A	#N/A	#N/A	#N/A	#N/A	#N/A	#N/A	#N/A	#N/A	#N/A	#N/A	1	ENSG00000162885	B3GALNT2	protein_coding	beta-1,3-N-acetylgalactosaminyltransferase 2 [Source:HGNC Symbol;Acc:HGNC:28596]
CRNKL1	#N/A	#N/A	#N/A	#N/A	#N/A	0.694852	#N/A	#N/A	#N/A	#N/A	#N/A	#N/A	#N/A	#N/A	#N/A	1	ENSG00000101343	CRNKL1	protein_coding	crooked neck pre-mRNA splicing factor 1 [Source:HGNC Symbol;Acc:HGNC:15762]
#235522	#N/A	#N/A	#N/A	#N/A	#N/A	#N/A	#N/A	#N/A	0.69477	#N/A	#N/A	#N/A	#N/A	#N/A	#N/A	1	ENSG00000235522		lncRNA	novel transcript
ZER1	#N/A	#N/A	#N/A	#N/A	#N/A	#N/A	0.694692	#N/A	#N/A	#N/A	#N/A	#N/A	#N/A	#N/A	#N/A	1	ENSG00000160445	ZER1	protein_coding	zyg-11 related cell cycle regulator [Source:HGNC Symbol;Acc:HGNC:30960]
PIBF1	#N/A	#N/A	#N/A	#N/A	#N/A	#N/A	0.694424	#N/A	#N/A	#N/A	#N/A	#N/A	#N/A	#N/A	#N/A	1	ENSG00000083535	PIBF1	protein_coding	progesterone immunomodulatory binding factor 1 [Source:HGNC Symbol;Acc:HGNC:23352]
ZNF385B	#N/A	#N/A	#N/A	#N/A	#N/A	#N/A	#N/A	#N/A	#N/A	#N/A	#N/A	#N/A	#N/A	#N/A	0.694135	1	ENSG00000144331	ZNF385B	protein_coding	zinc finger protein 385B [Source:HGNC Symbol;Acc:HGNC:26332]
CUL4A	#N/A	#N/A	#N/A	#N/A	#N/A	#N/A	#N/A	#N/A	#N/A	#N/A	#N/A	#N/A	#N/A	#N/A	0.693335	1	ENSG00000139842	CUL4A	protein_coding	cullin 4A [Source:HGNC Symbol;Acc:HGNC:2554]
THEM4	#N/A	#N/A	#N/A	#N/A	#N/A	#N/A	#N/A	#N/A	#N/A	#N/A	#N/A	#N/A	#N/A	#N/A	0.693111	1	ENSG00000159445	THEM4	protein_coding	thioesterase superfamily member 4 [Source:HGNC Symbol;Acc:HGNC:17947]
CRIM1#150938	#N/A	#N/A	0.692108	#N/A	#N/A	#N/A	#N/A	#N/A	#N/A	#N/A	#N/A	#N/A	#N/A	#N/A	#N/A	1	ENSG00000150938	CRIM1	protein_coding	cysteine rich transmembrane BMP regulator 1 [Source:HGNC Symbol;Acc:HGNC:2359]
CRTC3	#N/A	#N/A	#N/A	#N/A	#N/A	#N/A	#N/A	#N/A	#N/A	#N/A	0.6906	#N/A	#N/A	#N/A	#N/A	1	ENSG00000140577	CRTC3	protein_coding	CREB regulated transcription coactivator 3 [Source:HGNC Symbol;Acc:HGNC:26148]
GFM1	#N/A	#N/A	#N/A	#N/A	#N/A	#N/A	#N/A	#N/A	#N/A	#N/A	#N/A	#N/A	#N/A	#N/A	0.690596	1	ENSG00000168827	GFM1	protein_coding	G elongation factor mitochondrial 1 [Source:HGNC Symbol;Acc:HGNC:13780]
FAM50A	#N/A	0.690545	#N/A	#N/A	#N/A	#N/A	#N/A	#N/A	#N/A	#N/A	#N/A	#N/A	#N/A	#N/A	#N/A	1	ENSG00000071859	FAM50A	protein_coding	family with sequence similarity 50 member A [Source:HGNC Symbol;Acc:HGNC:18786]
PHF7	#N/A	0.689477	#N/A	#N/A	#N/A	#N/A	#N/A	#N/A	#N/A	#N/A	#N/A	#N/A	#N/A	#N/A	#N/A	1	ENSG00000010318	PHF7	protein_coding	PHD finger protein 7 [Source:HGNC Symbol;Acc:HGNC:18458]
CBFA2T2	#N/A	#N/A	#N/A	#N/A	#N/A	#N/A	0.689285	#N/A	#N/A	#N/A	#N/A	#N/A	#N/A	#N/A	#N/A	1	ENSG00000078699	CBFA2T2	protein_coding	CBFA2/RUNX1 partner transcriptional co-repressor 2 [Source:HGNC Symbol;Acc:HGNC:1536]
KHDC1-AS1	#N/A	0.689079	#N/A	#N/A	#N/A	#N/A	#N/A	#N/A	#N/A	#N/A	#N/A	#N/A	#N/A	#N/A	#N/A	1	ENSG00000229852	KHDC1-AS1	lncRNA	KHDC1 antisense RNA 1 [Source:HGNC Symbol;Acc:HGNC:55468]
ABL1	#N/A	#N/A	#N/A	#N/A	#N/A	#N/A	0.689024	#N/A	#N/A	#N/A	#N/A	#N/A	#N/A	#N/A	#N/A	1	ENSG00000097007	ABL1	protein_coding	ABL proto-oncogene 1, non-receptor tyrosine kinase [Source:HGNC Symbol;Acc:HGNC:76]
VPS13D	#N/A	#N/A	#N/A	#N/A	#N/A	#N/A	0.686786	#N/A	#N/A	#N/A	#N/A	#N/A	#N/A	#N/A	#N/A	1	ENSG00000048707	VPS13D	protein_coding	vacuolar protein sorting 13 homolog D [Source:HGNC Symbol;Acc:HGNC:23595]
KLHL3	#N/A	#N/A	#N/A	#N/A	#N/A	#N/A	#N/A	#N/A	#N/A	#N/A	#N/A	#N/A	#N/A	0.685539	#N/A	1	ENSG00000146021	KLHL3	protein_coding	kelch like family member 3 [Source:HGNC Symbol;Acc:HGNC:6354]
BCAS3	#N/A	#N/A	#N/A	#N/A	#N/A	#N/A	0.685428	#N/A	#N/A	#N/A	#N/A	#N/A	#N/A	#N/A	#N/A	1	ENSG00000141376	BCAS3	protein_coding	BCAS3 microtubule associated cell migration factor [Source:HGNC Symbol;Acc:HGNC:14347]
POGZ	#N/A	#N/A	#N/A	#N/A	#N/A	#N/A	0.68506	#N/A	#N/A	#N/A	#N/A	#N/A	#N/A	#N/A	#N/A	1	ENSG00000143442	POGZ	protein_coding	pogo transposable element derived with ZNF domain [Source:HGNC Symbol;Acc:HGNC:18801]
PLAGL2	#N/A	#N/A	0.681925	#N/A	#N/A	#N/A	#N/A	#N/A	#N/A	#N/A	#N/A	#N/A	#N/A	#N/A	#N/A	1	ENSG00000126003	PLAGL2	protein_coding	PLAG1 like zinc finger 2 [Source:HGNC Symbol;Acc:HGNC:9047]
CLCN1	#N/A	#N/A	#N/A	#N/A	#N/A	#N/A	#N/A	#N/A	#N/A	#N/A	#N/A	#N/A	#N/A	#N/A	0.681098	1	ENSG00000188037	CLCN1	protein_coding	chloride voltage-gated channel 1 [Source:HGNC Symbol;Acc:HGNC:2019]
PSEN2	#N/A	#N/A	#N/A	#N/A	#N/A	#N/A	#N/A	#N/A	#N/A	#N/A	#N/A	#N/A	#N/A	#N/A	0.67979	1	ENSG00000143801	PSEN2	protein_coding	presenilin 2 [Source:HGNC Symbol;Acc:HGNC:9509]
PPM1K	#N/A	0.679556	#N/A	#N/A	#N/A	#N/A	#N/A	#N/A	#N/A	#N/A	#N/A	#N/A	#N/A	#N/A	#N/A	1	ENSG00000163644	PPM1K	protein_coding	protein phosphatase, Mg2+/Mn2+ dependent 1K [Source:HGNC Symbol;Acc:HGNC:25415]
BIRC6	#N/A	#N/A	#N/A	#N/A	#N/A	#N/A	0.67955	#N/A	#N/A	#N/A	#N/A	#N/A	#N/A	#N/A	#N/A	1	ENSG00000115760	BIRC6	protein_coding	baculoviral IAP repeat containing 6 [Source:HGNC Symbol;Acc:HGNC:13516]
ATRNL1	#N/A	#N/A	#N/A	#N/A	#N/A	#N/A	#N/A	#N/A	#N/A	0.678911	#N/A	#N/A	#N/A	#N/A	#N/A	1	ENSG00000107518	ATRNL1	protein_coding	attractin like 1 [Source:HGNC Symbol;Acc:HGNC:29063]
CLASP2	#N/A	#N/A	#N/A	#N/A	#N/A	#N/A	0.676984	#N/A	#N/A	#N/A	#N/A	#N/A	#N/A	#N/A	#N/A	1	ENSG00000163539	CLASP2	protein_coding	cytoplasmic linker associated protein 2 [Source:HGNC Symbol;Acc:HGNC:17078]
CCDC22	#N/A	#N/A	0.676299	#N/A	#N/A	#N/A	#N/A	#N/A	#N/A	#N/A	#N/A	#N/A	#N/A	#N/A	#N/A	1	ENSG00000101997	CCDC22	protein_coding	coiled-coil domain containing 22 [Source:HGNC Symbol;Acc:HGNC:28909]
ZNF880	#N/A	#N/A	#N/A	#N/A	#N/A	#N/A	#N/A	#N/A	#N/A	#N/A	#N/A	#N/A	0.675052	#N/A	#N/A	1	ENSG00000221923	ZNF880	protein_coding	zinc finger protein 880 [Source:HGNC Symbol;Acc:HGNC:37249]
ZC3H4	#N/A	#N/A	#N/A	#N/A	#N/A	#N/A	#N/A	#N/A	#N/A	#N/A	0.674652	#N/A	#N/A	#N/A	#N/A	1	ENSG00000130749	ZC3H4	protein_coding	zinc finger CCCH-type containing 4 [Source:HGNC Symbol;Acc:HGNC:17808]
RHOQ-AS1	#N/A	0.674192	#N/A	#N/A	#N/A	#N/A	#N/A	#N/A	#N/A	#N/A	#N/A	#N/A	#N/A	#N/A	#N/A	1	ENSG00000250116	RHOQ-AS1	lncRNA	RHOQ antisense RNA 1 [Source:HGNC Symbol;Acc:HGNC:40816]
NARS2	#N/A	#N/A	#N/A	#N/A	#N/A	#N/A	0.674008	#N/A	#N/A	#N/A	#N/A	#N/A	#N/A	#N/A	#N/A	1	ENSG00000137513	NARS2	protein_coding	asparaginyl-tRNA synthetase 2, mitochondrial [Source:HGNC Symbol;Acc:HGNC:26274]
ZNF335	#N/A	#N/A	#N/A	#N/A	#N/A	#N/A	#N/A	#N/A	#N/A	#N/A	0.673694	#N/A	#N/A	#N/A	#N/A	1	ENSG00000198026	ZNF335	protein_coding	zinc finger protein 335 [Source:HGNC Symbol;Acc:HGNC:15807]
MLLT10	#N/A	#N/A	#N/A	#N/A	#N/A	#N/A	0.672875	#N/A	#N/A	#N/A	#N/A	#N/A	#N/A	#N/A	#N/A	1	ENSG00000078403	MLLT10	protein_coding	MLLT10 histone lysine methyltransferase DOT1L cofactor [Source:HGNC Symbol;Acc:HGNC:16063]
WDR43	#N/A	#N/A	#N/A	#N/A	#N/A	#N/A	0.672756	#N/A	#N/A	#N/A	#N/A	#N/A	#N/A	#N/A	#N/A	1	ENSG00000163811	WDR43	protein_coding	WD repeat domain 43 [Source:HGNC Symbol;Acc:HGNC:28945]
RCHY1	#N/A	0.671815	#N/A	#N/A	#N/A	#N/A	#N/A	#N/A	#N/A	#N/A	#N/A	#N/A	#N/A	#N/A	#N/A	1	ENSG00000163743	RCHY1	protein_coding	ring finger and CHY zinc finger domain containing 1 [Source:HGNC Symbol;Acc:HGNC:17479]
MRPL3	#N/A	0.671287	#N/A	#N/A	#N/A	#N/A	#N/A	#N/A	#N/A	#N/A	#N/A	#N/A	#N/A	#N/A	#N/A	1	ENSG00000114686	MRPL3	protein_coding	mitochondrial ribosomal protein L3 [Source:HGNC Symbol;Acc:HGNC:10379]
#260793	#N/A	#N/A	#N/A	#N/A	#N/A	#N/A	#N/A	#N/A	#N/A	#N/A	#N/A	#N/A	0.670582	#N/A	#N/A	1	ENSG00000260793		lncRNA	novel transcript, antisense to UBTF
ZMAT5	#N/A	#N/A	0.670086	#N/A	#N/A	#N/A	#N/A	#N/A	#N/A	#N/A	#N/A	#N/A	#N/A	#N/A	#N/A	1	ENSG00000100319	ZMAT5	protein_coding	zinc finger matrin-type 5 [Source:HGNC Symbol;Acc:HGNC:28046]
SLC25A33	#N/A	#N/A	#N/A	#N/A	0.67005	#N/A	#N/A	#N/A	#N/A	#N/A	#N/A	#N/A	#N/A	#N/A	#N/A	1	ENSG00000171612	SLC25A33	protein_coding	solute carrier family 25 member 33 [Source:HGNC Symbol;Acc:HGNC:29681]
NDUFA10	#N/A	#N/A	0.668977	#N/A	#N/A	#N/A	#N/A	#N/A	#N/A	#N/A	#N/A	#N/A	#N/A	#N/A	#N/A	1	ENSG00000130414	NDUFA10	protein_coding	NADH:ubiquinone oxidoreductase subunit A10 [Source:HGNC Symbol;Acc:HGNC:7684]
#243305	#N/A	#N/A	#N/A	#N/A	0.668838	#N/A	#N/A	#N/A	#N/A	#N/A	#N/A	#N/A	#N/A	#N/A	#N/A	1	ENSG00000243305		lncRNA	novel transcript
CSNK2A1	#N/A	#N/A	#N/A	#N/A	#N/A	#N/A	0.668594	#N/A	#N/A	#N/A	#N/A	#N/A	#N/A	#N/A	#N/A	1	ENSG00000101266	CSNK2A1	protein_coding	casein kinase 2 alpha 1 [Source:HGNC Symbol;Acc:HGNC:2457]
ZNF555	#N/A	#N/A	#N/A	#N/A	#N/A	#N/A	#N/A	#N/A	#N/A	#N/A	#N/A	#N/A	#N/A	0.668356	#N/A	1	ENSG00000186300	ZNF555	protein_coding	zinc finger protein 555 [Source:HGNC Symbol;Acc:HGNC:28382]
RIMOC1	#N/A	#N/A	#N/A	#N/A	#N/A	#N/A	#N/A	#N/A	#N/A	#N/A	#N/A	#N/A	#N/A	0.667546	#N/A	1	ENSG00000205765	RIMOC1	protein_coding	RAB7A interacting MON1-CCZ1 complex subunit 1 [Source:HGNC Symbol;Acc:HGNC:27750]
ABHD15-AS1	#N/A	#N/A	#N/A	#N/A	#N/A	#N/A	#N/A	#N/A	#N/A	#N/A	#N/A	#N/A	#N/A	#N/A	0.666592	1	ENSG00000264031	ABHD15-AS1	lncRNA	ABHD15 antisense RNA 1 [Source:HGNC Symbol;Acc:HGNC:49685]
PANK3	#N/A	#N/A	#N/A	#N/A	#N/A	#N/A	#N/A	#N/A	#N/A	#N/A	0.664284	#N/A	#N/A	#N/A	#N/A	1	ENSG00000120137	PANK3	protein_coding	pantothenate kinase 3 [Source:HGNC Symbol;Acc:HGNC:19365]
MIRLET7BHG	#N/A	#N/A	#N/A	#N/A	#N/A	#N/A	0.664203	#N/A	#N/A	#N/A	#N/A	#N/A	#N/A	#N/A	#N/A	1	ENSG00000197182	MIRLET7BHG	lncRNA	MIRLET7B host gene [Source:HGNC Symbol;Acc:HGNC:37189]
THUMPD3-AS1	#N/A	#N/A	#N/A	#N/A	#N/A	#N/A	0.664163	#N/A	#N/A	#N/A	#N/A	#N/A	#N/A	#N/A	#N/A	1	ENSG00000206573	THUMPD3-AS1	lncRNA	THUMPD3 antisense RNA 1 [Source:HGNC Symbol;Acc:HGNC:44478]
KIF15#163808	#N/A	#N/A	#N/A	#N/A	#N/A	#N/A	#N/A	#N/A	#N/A	#N/A	#N/A	#N/A	#N/A	#N/A	0.664107	1	ENSG00000163808	KIF15	protein_coding	kinesin family member 15 [Source:HGNC Symbol;Acc:HGNC:17273]
ZMYND11	0.663638	#N/A	#N/A	#N/A	#N/A	#N/A	#N/A	#N/A	#N/A	#N/A	#N/A	#N/A	#N/A	#N/A	#N/A	1	ENSG00000015171	ZMYND11	protein_coding	zinc finger MYND-type containing 11 [Source:HGNC Symbol;Acc:HGNC:16966]
TFAM	#N/A	#N/A	#N/A	#N/A	#N/A	#N/A	#N/A	#N/A	#N/A	#N/A	#N/A	#N/A	0.663553	#N/A	#N/A	1	ENSG00000108064	TFAM	protein_coding	transcription factor A, mitochondrial [Source:HGNC Symbol;Acc:HGNC:11741]
DDX49	#N/A	0.663048	#N/A	#N/A	#N/A	#N/A	#N/A	#N/A	#N/A	#N/A	#N/A	#N/A	#N/A	#N/A	#N/A	1	ENSG00000105671	DDX49	protein_coding	DEAD-box helicase 49 [Source:HGNC Symbol;Acc:HGNC:18684]
SORCS1	#N/A	#N/A	#N/A	#N/A	#N/A	#N/A	#N/A	#N/A	#N/A	#N/A	#N/A	#N/A	#N/A	#N/A	0.662486	1	ENSG00000108018	SORCS1	protein_coding	sortilin related VPS10 domain containing receptor 1 [Source:HGNC Symbol;Acc:HGNC:16697]
PHF2	#N/A	#N/A	#N/A	#N/A	#N/A	#N/A	#N/A	#N/A	#N/A	#N/A	0.662329	#N/A	#N/A	#N/A	#N/A	1	ENSG00000197724	PHF2	protein_coding	PHD finger protein 2 [Source:HGNC Symbol;Acc:HGNC:8920]
EXT2	#N/A	#N/A	#N/A	#N/A	#N/A	#N/A	0.659888	#N/A	#N/A	#N/A	#N/A	#N/A	#N/A	#N/A	#N/A	1	ENSG00000151348	EXT2	protein_coding	exostosin glycosyltransferase 2 [Source:HGNC Symbol;Acc:HGNC:3513]
BRAF	#N/A	#N/A	#N/A	#N/A	#N/A	#N/A	0.658899	#N/A	#N/A	#N/A	#N/A	#N/A	#N/A	#N/A	#N/A	1	ENSG00000157764	BRAF	protein_coding	B-Raf proto-oncogene, serine/threonine kinase [Source:HGNC Symbol;Acc:HGNC:1097]
INTS10	#N/A	#N/A	#N/A	#N/A	#N/A	#N/A	0.658794	#N/A	#N/A	#N/A	#N/A	#N/A	#N/A	#N/A	#N/A	1	ENSG00000104613	INTS10	protein_coding	integrator complex subunit 10 [Source:HGNC Symbol;Acc:HGNC:25548]
#286828	#N/A	#N/A	#N/A	#N/A	#N/A	#N/A	#N/A	#N/A	#N/A	#N/A	#N/A	#N/A	#N/A	#N/A	0.65793	1	ENSG00000286828		lncRNA	novel transcript
KIDINS220	#N/A	#N/A	#N/A	#N/A	#N/A	#N/A	0.657615	#N/A	#N/A	#N/A	#N/A	#N/A	#N/A	#N/A	#N/A	1	ENSG00000134313	KIDINS220	protein_coding	kinase D interacting substrate 220 [Source:HGNC Symbol;Acc:HGNC:29508]
DCAKD	#N/A	#N/A	#N/A	#N/A	#N/A	#N/A	#N/A	#N/A	#N/A	#N/A	0.657265	#N/A	#N/A	#N/A	#N/A	1	ENSG00000172992	DCAKD	protein_coding	dephospho-CoA kinase domain containing [Source:HGNC Symbol;Acc:HGNC:26238]
PIP5K1A	#N/A	#N/A	#N/A	#N/A	#N/A	#N/A	0.657204	#N/A	#N/A	#N/A	#N/A	#N/A	#N/A	#N/A	#N/A	1	ENSG00000143398	PIP5K1A	protein_coding	phosphatidylinositol-4-phosphate 5-kinase type 1 alpha [Source:HGNC Symbol;Acc:HGNC:8994]
PDXDC1#179889	#N/A	#N/A	#N/A	#N/A	#N/A	#N/A	0.656231	#N/A	#N/A	#N/A	#N/A	#N/A	#N/A	#N/A	#N/A	1	ENSG00000179889	PDXDC1	protein_coding	pyridoxal dependent decarboxylase domain containing 1 [Source:HGNC Symbol;Acc:HGNC:28995]
RBBP6	#N/A	#N/A	#N/A	#N/A	#N/A	#N/A	0.656075	#N/A	#N/A	#N/A	#N/A	#N/A	#N/A	#N/A	#N/A	1	ENSG00000122257	RBBP6	protein_coding	RB binding protein 6, ubiquitin ligase [Source:HGNC Symbol;Acc:HGNC:9889]
#262668	#N/A	#N/A	#N/A	#N/A	#N/A	#N/A	#N/A	0.6558	#N/A	#N/A	#N/A	#N/A	#N/A	#N/A	#N/A	1	ENSG00000262668		lncRNA	olfactory receptor family 1 subfamily F member 1 [Source:NCBI gene (formerly Entrezgene);Acc:4992]
TMEM132B	#N/A	#N/A	#N/A	#N/A	#N/A	#N/A	#N/A	#N/A	#N/A	#N/A	#N/A	#N/A	#N/A	0.654415	#N/A	1	ENSG00000139364	TMEM132B	protein_coding	transmembrane protein 132B [Source:HGNC Symbol;Acc:HGNC:29397]
SYT9-AS1	#N/A	0.653859	#N/A	#N/A	#N/A	#N/A	#N/A	#N/A	#N/A	#N/A	#N/A	#N/A	#N/A	#N/A	#N/A	1	ENSG00000251364	SYT9-AS1	lncRNA	SYT9 antisense RNA 1 [Source:HGNC Symbol;Acc:HGNC:56173]
MAU2	#N/A	#N/A	#N/A	#N/A	#N/A	#N/A	0.65235	#N/A	#N/A	#N/A	#N/A	#N/A	#N/A	#N/A	#N/A	1	ENSG00000129933	MAU2	protein_coding	MAU2 sister chromatid cohesion factor [Source:HGNC Symbol;Acc:HGNC:29140]
FTX	#N/A	#N/A	#N/A	#N/A	#N/A	#N/A	0.651605	#N/A	#N/A	#N/A	#N/A	#N/A	#N/A	#N/A	#N/A	1	ENSG00000230590	FTX	lncRNA	FTX transcript, XIST regulator [Source:HGNC Symbol;Acc:HGNC:37190]
PSMD14	#N/A	0.651166	#N/A	#N/A	#N/A	#N/A	#N/A	#N/A	#N/A	#N/A	#N/A	#N/A	#N/A	#N/A	#N/A	1	ENSG00000115233	PSMD14	protein_coding	proteasome 26S subunit, non-ATPase 14 [Source:HGNC Symbol;Acc:HGNC:16889]
EDEM3	#N/A	#N/A	#N/A	#N/A	#N/A	#N/A	0.650759	#N/A	#N/A	#N/A	#N/A	#N/A	#N/A	#N/A	#N/A	1	ENSG00000116406	EDEM3	protein_coding	ER degradation enhancing alpha-mannosidase like protein 3 [Source:HGNC Symbol;Acc:HGNC:16787]
#261386	#N/A	#N/A	0.650728	#N/A	#N/A	#N/A	#N/A	#N/A	#N/A	#N/A	#N/A	#N/A	#N/A	#N/A	#N/A	1	ENSG00000261386		lncRNA	novel transcript
MARK3	#N/A	#N/A	#N/A	#N/A	#N/A	#N/A	0.650252	#N/A	#N/A	#N/A	#N/A	#N/A	#N/A	#N/A	#N/A	1	ENSG00000075413	MARK3	protein_coding	microtubule affinity regulating kinase 3 [Source:HGNC Symbol;Acc:HGNC:6897]
NACC2	#N/A	#N/A	#N/A	#N/A	#N/A	#N/A	#N/A	#N/A	#N/A	#N/A	0.649602	#N/A	#N/A	#N/A	#N/A	1	ENSG00000148411	NACC2	protein_coding	NACC family member 2 [Source:HGNC Symbol;Acc:HGNC:23846]
KLHL26	#N/A	#N/A	#N/A	#N/A	#N/A	#N/A	#N/A	#N/A	0.649403	#N/A	#N/A	#N/A	#N/A	#N/A	#N/A	1	ENSG00000167487	KLHL26	protein_coding	kelch like family member 26 [Source:HGNC Symbol;Acc:HGNC:25623]
VTI1B	#N/A	#N/A	#N/A	#N/A	#N/A	#N/A	#N/A	#N/A	#N/A	#N/A	#N/A	#N/A	#N/A	#N/A	0.647043	1	ENSG00000100568	VTI1B	protein_coding	vesicle transport through interaction with t-SNAREs 1B [Source:HGNC Symbol;Acc:HGNC:17793]
PDE6A	#N/A	#N/A	0.646882	#N/A	#N/A	#N/A	#N/A	#N/A	#N/A	#N/A	#N/A	#N/A	#N/A	#N/A	#N/A	1	ENSG00000132915	PDE6A	protein_coding	phosphodiesterase 6A [Source:HGNC Symbol;Acc:HGNC:8785]
DNAJC7	#N/A	#N/A	#N/A	#N/A	#N/A	#N/A	0.646872	#N/A	#N/A	#N/A	#N/A	#N/A	#N/A	#N/A	#N/A	1	ENSG00000168259	DNAJC7	protein_coding	DnaJ heat shock protein family (Hsp40) member C7 [Source:HGNC Symbol;Acc:HGNC:12392]
AKAP8L	#N/A	#N/A	#N/A	#N/A	#N/A	#N/A	0.646573	#N/A	#N/A	#N/A	#N/A	#N/A	#N/A	#N/A	#N/A	1	ENSG00000011243	AKAP8L	protein_coding	A-kinase anchoring protein 8 like [Source:HGNC Symbol;Acc:HGNC:29857]
MCM3	#N/A	#N/A	#N/A	#N/A	#N/A	#N/A	#N/A	#N/A	#N/A	#N/A	#N/A	#N/A	0.646413	#N/A	#N/A	1	ENSG00000112118	MCM3	protein_coding	minichromosome maintenance complex component 3 [Source:HGNC Symbol;Acc:HGNC:6945]
CHASERR	#N/A	#N/A	#N/A	#N/A	#N/A	#N/A	0.645626	#N/A	#N/A	#N/A	#N/A	#N/A	#N/A	#N/A	#N/A	1	ENSG00000272888	CHASERR	lncRNA	CHD2 adjacent suppressive regulatory RNA [Source:HGNC Symbol;Acc:HGNC:48626]
STIMATE	#N/A	#N/A	0.645389	#N/A	#N/A	#N/A	#N/A	#N/A	#N/A	#N/A	#N/A	#N/A	#N/A	#N/A	#N/A	1	ENSG00000213533	STIMATE	protein_coding	STIM activating enhancer [Source:HGNC Symbol;Acc:HGNC:30526]
#225300	#N/A	#N/A	0.645164	#N/A	#N/A	#N/A	#N/A	#N/A	#N/A	#N/A	#N/A	#N/A	#N/A	#N/A	#N/A	1	ENSG00000225300		lncRNA	novel transcript
RAD1	#N/A	#N/A	#N/A	#N/A	#N/A	#N/A	#N/A	#N/A	#N/A	#N/A	#N/A	#N/A	#N/A	#N/A	0.64391	1	ENSG00000113456	RAD1	protein_coding	RAD1 checkpoint DNA exonuclease [Source:HGNC Symbol;Acc:HGNC:9806]
C12orf56	#N/A	#N/A	#N/A	#N/A	#N/A	#N/A	#N/A	#N/A	#N/A	#N/A	#N/A	#N/A	#N/A	#N/A	0.642849	1	ENSG00000185306	C12orf56	protein_coding	chromosome 12 open reading frame 56 [Source:HGNC Symbol;Acc:HGNC:26967]
IL17RE	#N/A	#N/A	#N/A	#N/A	#N/A	#N/A	#N/A	#N/A	#N/A	#N/A	#N/A	#N/A	#N/A	0.642776	#N/A	1	ENSG00000163701	IL17RE	protein_coding	interleukin 17 receptor E [Source:HGNC Symbol;Acc:HGNC:18439]
LIG4	#N/A	#N/A	#N/A	#N/A	#N/A	#N/A	#N/A	#N/A	#N/A	#N/A	#N/A	#N/A	#N/A	#N/A	0.642719	1	ENSG00000174405	LIG4	protein_coding	DNA ligase 4 [Source:HGNC Symbol;Acc:HGNC:6601]
EYA3	#N/A	#N/A	#N/A	#N/A	#N/A	#N/A	0.642704	#N/A	#N/A	#N/A	#N/A	#N/A	#N/A	#N/A	#N/A	1	ENSG00000158161	EYA3	protein_coding	EYA transcriptional coactivator and phosphatase 3 [Source:HGNC Symbol;Acc:HGNC:3521]
RHOBTB3	#N/A	0.642671	#N/A	#N/A	#N/A	#N/A	#N/A	#N/A	#N/A	#N/A	#N/A	#N/A	#N/A	#N/A	#N/A	1	ENSG00000164292	RHOBTB3	protein_coding	Rho related BTB domain containing 3 [Source:HGNC Symbol;Acc:HGNC:18757]
ROR1	#N/A	0.642117	#N/A	#N/A	#N/A	#N/A	#N/A	#N/A	#N/A	#N/A	#N/A	#N/A	#N/A	#N/A	#N/A	1	ENSG00000185483	ROR1	protein_coding	receptor tyrosine kinase like orphan receptor 1 [Source:HGNC Symbol;Acc:HGNC:10256]
WRN	#N/A	#N/A	#N/A	#N/A	#N/A	#N/A	0.641298	#N/A	#N/A	#N/A	#N/A	#N/A	#N/A	#N/A	#N/A	1	ENSG00000165392	WRN	protein_coding	WRN RecQ like helicase [Source:HGNC Symbol;Acc:HGNC:12791]
HERC2#128731	#N/A	#N/A	#N/A	#N/A	#N/A	#N/A	0.641237	#N/A	#N/A	#N/A	#N/A	#N/A	#N/A	#N/A	#N/A	1	ENSG00000128731	HERC2	protein_coding	HECT and RLD domain containing E3 ubiquitin protein ligase 2 [Source:HGNC Symbol;Acc:HGNC:4868]
PRDX6-AS1	#N/A	0.641053	#N/A	#N/A	#N/A	#N/A	#N/A	#N/A	#N/A	#N/A	#N/A	#N/A	#N/A	#N/A	#N/A	1	ENSG00000203739	PRDX6-AS1	lncRNA	PRDX6 antisense RNA 1 [Source:HGNC Symbol;Acc:HGNC:54870]
PHLPP1	#N/A	#N/A	#N/A	#N/A	#N/A	#N/A	#N/A	#N/A	#N/A	#N/A	0.640731	#N/A	#N/A	#N/A	#N/A	1	ENSG00000081913	PHLPP1	protein_coding	PH domain and leucine rich repeat protein phosphatase 1 [Source:HGNC Symbol;Acc:HGNC:20610]
NPHP1	#N/A	#N/A	#N/A	#N/A	#N/A	#N/A	#N/A	#N/A	#N/A	#N/A	#N/A	#N/A	#N/A	#N/A	0.640394	1	ENSG00000144061	NPHP1	protein_coding	nephrocystin 1 [Source:HGNC Symbol;Acc:HGNC:7905]
GALNT1	#N/A	#N/A	#N/A	#N/A	#N/A	#N/A	#N/A	#N/A	#N/A	#N/A	#N/A	#N/A	#N/A	#N/A	0.639785	1	ENSG00000141429	GALNT1	protein_coding	polypeptide N-acetylgalactosaminyltransferase 1 [Source:HGNC Symbol;Acc:HGNC:4123]
LINC01128	#N/A	#N/A	0.639482	#N/A	#N/A	#N/A	#N/A	#N/A	#N/A	#N/A	#N/A	#N/A	#N/A	#N/A	#N/A	1	ENSG00000228794	LINC01128	lncRNA	long intergenic non-protein coding RNA 1128 [Source:HGNC Symbol;Acc:HGNC:49377]
LINC01003	#N/A	#N/A	#N/A	#N/A	#N/A	#N/A	#N/A	#N/A	#N/A	#N/A	#N/A	#N/A	#N/A	#N/A	0.63945	1	ENSG00000261455	LINC01003	lncRNA	long intergenic non-protein coding RNA 1003 [Source:HGNC Symbol;Acc:HGNC:48957]
SLC25A34	#N/A	#N/A	0.638594	#N/A	#N/A	#N/A	#N/A	#N/A	#N/A	#N/A	#N/A	#N/A	#N/A	#N/A	#N/A	1	ENSG00000162461	SLC25A34	protein_coding	solute carrier family 25 member 34 [Source:HGNC Symbol;Acc:HGNC:27653]
TXNRD2	#N/A	0.638051	#N/A	#N/A	#N/A	#N/A	#N/A	#N/A	#N/A	#N/A	#N/A	#N/A	#N/A	#N/A	#N/A	1	ENSG00000184470	TXNRD2	protein_coding	thioredoxin reductase 2 [Source:HGNC Symbol;Acc:HGNC:18155]
BRWD1	#N/A	#N/A	#N/A	#N/A	#N/A	#N/A	0.636012	#N/A	#N/A	#N/A	#N/A	#N/A	#N/A	#N/A	#N/A	1	ENSG00000185658	BRWD1	protein_coding	bromodomain and WD repeat domain containing 1 [Source:HGNC Symbol;Acc:HGNC:12760]
#243176	#N/A	#N/A	#N/A	#N/A	#N/A	#N/A	#N/A	#N/A	#N/A	#N/A	#N/A	#N/A	#N/A	0.634749	#N/A	1	ENSG00000243176		lncRNA	novel transcript
FAF1	#N/A	#N/A	#N/A	#N/A	#N/A	#N/A	0.632999	#N/A	#N/A	#N/A	#N/A	#N/A	#N/A	#N/A	#N/A	1	ENSG00000185104	FAF1	protein_coding	Fas associated factor 1 [Source:HGNC Symbol;Acc:HGNC:3578]
SCFD2	0.632783	#N/A	#N/A	#N/A	#N/A	#N/A	#N/A	#N/A	#N/A	#N/A	#N/A	#N/A	#N/A	#N/A	#N/A	1	ENSG00000184178	SCFD2	protein_coding	sec1 family domain containing 2 [Source:HGNC Symbol;Acc:HGNC:30676]
KAT8	#N/A	#N/A	0.632285	#N/A	#N/A	#N/A	#N/A	#N/A	#N/A	#N/A	#N/A	#N/A	#N/A	#N/A	#N/A	1	ENSG00000103510	KAT8	protein_coding	lysine acetyltransferase 8 [Source:HGNC Symbol;Acc:HGNC:17933]
PUSL1	#N/A	0.630767	#N/A	#N/A	#N/A	#N/A	#N/A	#N/A	#N/A	#N/A	#N/A	#N/A	#N/A	#N/A	#N/A	1	ENSG00000169972	PUSL1	protein_coding	pseudouridine synthase like 1 [Source:HGNC Symbol;Acc:HGNC:26914]
L3MBTL1	#N/A	#N/A	#N/A	#N/A	#N/A	#N/A	#N/A	#N/A	#N/A	#N/A	0.630008	#N/A	#N/A	#N/A	#N/A	1	ENSG00000185513	L3MBTL1	protein_coding	L3MBTL histone methyl-lysine binding protein 1 [Source:HGNC Symbol;Acc:HGNC:15905]
TRIM41	#N/A	#N/A	#N/A	#N/A	#N/A	#N/A	#N/A	#N/A	#N/A	#N/A	#N/A	#N/A	#N/A	#N/A	0.629909	1	ENSG00000146063	TRIM41	protein_coding	tripartite motif containing 41 [Source:HGNC Symbol;Acc:HGNC:19013]
NOL10	#N/A	#N/A	#N/A	#N/A	#N/A	#N/A	0.629537	#N/A	#N/A	#N/A	#N/A	#N/A	#N/A	#N/A	#N/A	1	ENSG00000115761	NOL10	protein_coding	nucleolar protein 10 [Source:HGNC Symbol;Acc:HGNC:25862]
CDH3	#N/A	#N/A	#N/A	#N/A	#N/A	#N/A	#N/A	#N/A	0.62811	#N/A	#N/A	#N/A	#N/A	#N/A	#N/A	1	ENSG00000062038	CDH3	protein_coding	cadherin 3 [Source:HGNC Symbol;Acc:HGNC:1762]
HEXIM2	#N/A	#N/A	0.627437	#N/A	#N/A	#N/A	#N/A	#N/A	#N/A	#N/A	#N/A	#N/A	#N/A	#N/A	#N/A	1	ENSG00000168517	HEXIM2	protein_coding	HEXIM P-TEFb complex subunit 2 [Source:HGNC Symbol;Acc:HGNC:28591]
CENPP	#N/A	0.624958	#N/A	#N/A	#N/A	#N/A	#N/A	#N/A	#N/A	#N/A	#N/A	#N/A	#N/A	#N/A	#N/A	1	ENSG00000188312	CENPP	protein_coding	centromere protein P [Source:HGNC Symbol;Acc:HGNC:32933]
PITX2	#N/A	#N/A	0.624147	#N/A	#N/A	#N/A	#N/A	#N/A	#N/A	#N/A	#N/A	#N/A	#N/A	#N/A	#N/A	1	ENSG00000164093	PITX2	protein_coding	paired like homeodomain 2 [Source:HGNC Symbol;Acc:HGNC:9005]
ABCC5-AS1	#N/A	#N/A	0.62268	#N/A	#N/A	#N/A	#N/A	#N/A	#N/A	#N/A	#N/A	#N/A	#N/A	#N/A	#N/A	1	ENSG00000223882	ABCC5-AS1	lncRNA	ABCC5 antisense RNA 1 [Source:HGNC Symbol;Acc:HGNC:40055]
MTMR3	#N/A	#N/A	#N/A	#N/A	#N/A	#N/A	0.619959	#N/A	#N/A	#N/A	#N/A	#N/A	#N/A	#N/A	#N/A	1	ENSG00000100330	MTMR3	protein_coding	myotubularin related protein 3 [Source:HGNC Symbol;Acc:HGNC:7451]
DNMBP	#N/A	#N/A	#N/A	#N/A	0.619395	#N/A	#N/A	#N/A	#N/A	#N/A	#N/A	#N/A	#N/A	#N/A	#N/A	1	ENSG00000107554	DNMBP	protein_coding	dynamin binding protein [Source:HGNC Symbol;Acc:HGNC:30373]
AMN1	#N/A	#N/A	0.618866	#N/A	#N/A	#N/A	#N/A	#N/A	#N/A	#N/A	#N/A	#N/A	#N/A	#N/A	#N/A	1	ENSG00000151743	AMN1	protein_coding	antagonist of mitotic exit network 1 homolog [Source:HGNC Symbol;Acc:HGNC:27281]
STK33	#N/A	#N/A	0.615075	#N/A	#N/A	#N/A	#N/A	#N/A	#N/A	#N/A	#N/A	#N/A	#N/A	#N/A	#N/A	1	ENSG00000130413	STK33	protein_coding	serine/threonine kinase 33 [Source:HGNC Symbol;Acc:HGNC:14568]
ZFR	#N/A	#N/A	#N/A	#N/A	#N/A	#N/A	0.615022	#N/A	#N/A	#N/A	#N/A	#N/A	#N/A	#N/A	#N/A	1	ENSG00000056097	ZFR	protein_coding	zinc finger RNA binding protein [Source:HGNC Symbol;Acc:HGNC:17277]
NFIC	#N/A	#N/A	#N/A	#N/A	#N/A	#N/A	#N/A	#N/A	#N/A	#N/A	#N/A	#N/A	#N/A	#N/A	0.614925	1	ENSG00000141905	NFIC	protein_coding	nuclear factor I C [Source:HGNC Symbol;Acc:HGNC:7786]
UBE2V1	#N/A	#N/A	#N/A	#N/A	#N/A	#N/A	0.614416	#N/A	#N/A	#N/A	#N/A	#N/A	#N/A	#N/A	#N/A	1	ENSG00000244687	UBE2V1	protein_coding	ubiquitin conjugating enzyme E2 V1 [Source:HGNC Symbol;Acc:HGNC:12494]
ZBTB44	#N/A	#N/A	#N/A	#N/A	#N/A	#N/A	#N/A	#N/A	#N/A	#N/A	#N/A	#N/A	#N/A	#N/A	0.61415	1	ENSG00000196323	ZBTB44	protein_coding	zinc finger and BTB domain containing 44 [Source:HGNC Symbol;Acc:HGNC:25001]
PXK	#N/A	#N/A	#N/A	#N/A	#N/A	#N/A	#N/A	#N/A	#N/A	#N/A	0.613673	#N/A	#N/A	#N/A	#N/A	1	ENSG00000168297	PXK	protein_coding	PX domain containing serine/threonine kinase like [Source:HGNC Symbol;Acc:HGNC:23326]
DDX10	#N/A	#N/A	#N/A	#N/A	#N/A	#N/A	0.613632	#N/A	#N/A	#N/A	#N/A	#N/A	#N/A	#N/A	#N/A	1	ENSG00000178105	DDX10	protein_coding	DEAD-box helicase 10 [Source:HGNC Symbol;Acc:HGNC:2735]
SYNE1	#N/A	#N/A	#N/A	#N/A	#N/A	#N/A	0.612576	#N/A	#N/A	#N/A	#N/A	#N/A	#N/A	#N/A	#N/A	1	ENSG00000131018	SYNE1	protein_coding	spectrin repeat containing nuclear envelope protein 1 [Source:HGNC Symbol;Acc:HGNC:17089]
PQBP1	0.610896	#N/A	#N/A	#N/A	#N/A	#N/A	#N/A	#N/A	#N/A	#N/A	#N/A	#N/A	#N/A	#N/A	#N/A	1	ENSG00000102103	PQBP1	protein_coding	polyglutamine binding protein 1 [Source:HGNC Symbol;Acc:HGNC:9330]
ZNF548	#N/A	#N/A	#N/A	#N/A	#N/A	0.610773	#N/A	#N/A	#N/A	#N/A	#N/A	#N/A	#N/A	#N/A	#N/A	1	ENSG00000188785	ZNF548	protein_coding	zinc finger protein 548 [Source:HGNC Symbol;Acc:HGNC:26561]
OTUD1	#N/A	#N/A	#N/A	#N/A	#N/A	#N/A	#N/A	#N/A	#N/A	#N/A	#N/A	#N/A	#N/A	0.61017	#N/A	1	ENSG00000165312	OTUD1	protein_coding	OTU deubiquitinase 1 [Source:HGNC Symbol;Acc:HGNC:27346]
SPAG9	#N/A	#N/A	#N/A	#N/A	#N/A	#N/A	0.609331	#N/A	#N/A	#N/A	#N/A	#N/A	#N/A	#N/A	#N/A	1	ENSG00000008294	SPAG9	protein_coding	sperm associated antigen 9 [Source:HGNC Symbol;Acc:HGNC:14524]
NAA35	#N/A	#N/A	#N/A	#N/A	#N/A	#N/A	0.609189	#N/A	#N/A	#N/A	#N/A	#N/A	#N/A	#N/A	#N/A	1	ENSG00000135040	NAA35	protein_coding	N-alpha-acetyltransferase 35, NatC auxiliary subunit [Source:HGNC Symbol;Acc:HGNC:24340]
TOP2B	#N/A	#N/A	#N/A	#N/A	#N/A	#N/A	0.608275	#N/A	#N/A	#N/A	#N/A	#N/A	#N/A	#N/A	#N/A	1	ENSG00000077097	TOP2B	protein_coding	DNA topoisomerase II beta [Source:HGNC Symbol;Acc:HGNC:11990]
MRPL15	#N/A	#N/A	#N/A	#N/A	#N/A	#N/A	#N/A	#N/A	#N/A	#N/A	#N/A	#N/A	#N/A	#N/A	0.607907	1	ENSG00000137547	MRPL15	protein_coding	mitochondrial ribosomal protein L15 [Source:HGNC Symbol;Acc:HGNC:14054]
NHLRC2	#N/A	#N/A	#N/A	#N/A	#N/A	#N/A	0.607788	#N/A	#N/A	#N/A	#N/A	#N/A	#N/A	#N/A	#N/A	1	ENSG00000196865	NHLRC2	protein_coding	NHL repeat containing 2 [Source:HGNC Symbol;Acc:HGNC:24731]
UBE4B	#N/A	#N/A	#N/A	#N/A	#N/A	#N/A	0.607774	#N/A	#N/A	#N/A	#N/A	#N/A	#N/A	#N/A	#N/A	1	ENSG00000130939	UBE4B	protein_coding	ubiquitination factor E4B [Source:HGNC Symbol;Acc:HGNC:12500]
WTAP	#N/A	#N/A	#N/A	#N/A	#N/A	#N/A	0.607467	#N/A	#N/A	#N/A	#N/A	#N/A	#N/A	#N/A	#N/A	1	ENSG00000146457	WTAP	protein_coding	WT1 associated protein [Source:HGNC Symbol;Acc:HGNC:16846]
TXNDC15	#N/A	#N/A	#N/A	#N/A	#N/A	#N/A	#N/A	#N/A	#N/A	#N/A	0.607087	#N/A	#N/A	#N/A	#N/A	1	ENSG00000113621	TXNDC15	protein_coding	thioredoxin domain containing 15 [Source:HGNC Symbol;Acc:HGNC:20652]
SLC20A1-DT	#N/A	#N/A	#N/A	#N/A	#N/A	#N/A	#N/A	#N/A	#N/A	#N/A	#N/A	#N/A	#N/A	#N/A	0.605231	1	ENSG00000237753	SLC20A1-DT	lncRNA	SLC20A1 divergent transcript [Source:HGNC Symbol;Acc:HGNC:55651]
SETD5	#N/A	#N/A	#N/A	#N/A	#N/A	#N/A	0.605219	#N/A	#N/A	#N/A	#N/A	#N/A	#N/A	#N/A	#N/A	1	ENSG00000168137	SETD5	protein_coding	SET domain containing 5 [Source:HGNC Symbol;Acc:HGNC:25566]
ZGRF1	#N/A	#N/A	0.60517	#N/A	#N/A	#N/A	#N/A	#N/A	#N/A	#N/A	#N/A	#N/A	#N/A	#N/A	#N/A	1	ENSG00000138658	ZGRF1	protein_coding	zinc finger GRF-type containing 1 [Source:HGNC Symbol;Acc:HGNC:25654]
THAP9-AS1	#N/A	#N/A	#N/A	#N/A	#N/A	0.604668	#N/A	#N/A	#N/A	#N/A	#N/A	#N/A	#N/A	#N/A	#N/A	1	ENSG00000251022	THAP9-AS1	lncRNA	THAP9 antisense RNA 1 [Source:HGNC Symbol;Acc:HGNC:44172]
NFX1	#N/A	#N/A	#N/A	#N/A	#N/A	#N/A	0.604503	#N/A	#N/A	#N/A	#N/A	#N/A	#N/A	#N/A	#N/A	1	ENSG00000086102	NFX1	protein_coding	nuclear transcription factor, X-box binding 1 [Source:HGNC Symbol;Acc:HGNC:7803]
NUP155	#N/A	#N/A	#N/A	#N/A	#N/A	#N/A	#N/A	#N/A	#N/A	#N/A	0.602491	#N/A	#N/A	#N/A	#N/A	1	ENSG00000113569	NUP155	protein_coding	nucleoporin 155 [Source:HGNC Symbol;Acc:HGNC:8063]
TMEM140	#N/A	#N/A	#N/A	#N/A	#N/A	#N/A	#N/A	#N/A	#N/A	#N/A	#N/A	#N/A	#N/A	#N/A	0.602214	1	ENSG00000146859	TMEM140	protein_coding	transmembrane protein 140 [Source:HGNC Symbol;Acc:HGNC:21870]
REEP5	#N/A	0.602182	#N/A	#N/A	#N/A	#N/A	#N/A	#N/A	#N/A	#N/A	#N/A	#N/A	#N/A	#N/A	#N/A	1	ENSG00000129625	REEP5	protein_coding	receptor accessory protein 5 [Source:HGNC Symbol;Acc:HGNC:30077]
ZNF236	#N/A	#N/A	#N/A	#N/A	#N/A	#N/A	#N/A	#N/A	#N/A	#N/A	0.600639	#N/A	#N/A	#N/A	#N/A	1	ENSG00000130856	ZNF236	protein_coding	zinc finger protein 236 [Source:HGNC Symbol;Acc:HGNC:13028]
WBP1L	#N/A	#N/A	#N/A	#N/A	0.600382	#N/A	#N/A	#N/A	#N/A	#N/A	#N/A	#N/A	#N/A	#N/A	#N/A	1	ENSG00000166272	WBP1L	protein_coding	WW domain binding protein 1 like [Source:HGNC Symbol;Acc:HGNC:23510]
XRCC2	#N/A	#N/A	0.599674	#N/A	#N/A	#N/A	#N/A	#N/A	#N/A	#N/A	#N/A	#N/A	#N/A	#N/A	#N/A	1	ENSG00000196584	XRCC2	protein_coding	X-ray repair cross complementing 2 [Source:HGNC Symbol;Acc:HGNC:12829]
BDP1#145734	#N/A	#N/A	#N/A	#N/A	#N/A	#N/A	0.599394	#N/A	#N/A	#N/A	#N/A	#N/A	#N/A	#N/A	#N/A	1	ENSG00000145734	BDP1	protein_coding	B double prime 1, subunit of RNA polymerase III transcription initiation factor IIIB [Source:HGNC Symbol;Acc:HGNC:13652]
ARHGAP35	#N/A	#N/A	#N/A	#N/A	#N/A	#N/A	0.599018	#N/A	#N/A	#N/A	#N/A	#N/A	#N/A	#N/A	#N/A	1	ENSG00000160007	ARHGAP35	protein_coding	Rho GTPase activating protein 35 [Source:HGNC Symbol;Acc:HGNC:4591]
ZNF780A#197782	#N/A	#N/A	#N/A	#N/A	#N/A	#N/A	#N/A	#N/A	#N/A	#N/A	#N/A	#N/A	#N/A	#N/A	0.598739	1	ENSG00000197782	ZNF780A	protein_coding	zinc finger protein 780A [Source:HGNC Symbol;Acc:HGNC:27603]
#285979	0.598558	#N/A	#N/A	#N/A	#N/A	#N/A	#N/A	#N/A	#N/A	#N/A	#N/A	#N/A	#N/A	#N/A	#N/A	1	ENSG00000285979		lncRNA	novel transcript, antisense to FAM192A
PAFAH2	#N/A	#N/A	0.598527	#N/A	#N/A	#N/A	#N/A	#N/A	#N/A	#N/A	#N/A	#N/A	#N/A	#N/A	#N/A	1	ENSG00000158006	PAFAH2	protein_coding	platelet activating factor acetylhydrolase 2 [Source:HGNC Symbol;Acc:HGNC:8579]
#261840	#N/A	0.597383	#N/A	#N/A	#N/A	#N/A	#N/A	#N/A	#N/A	#N/A	#N/A	#N/A	#N/A	#N/A	#N/A	1	ENSG00000261840		lncRNA	novel transcript, antisense to SRCAP
CNOT2	#N/A	#N/A	#N/A	#N/A	#N/A	#N/A	0.597028	#N/A	#N/A	#N/A	#N/A	#N/A	#N/A	#N/A	#N/A	1	ENSG00000111596	CNOT2	protein_coding	CCR4-NOT transcription complex subunit 2 [Source:HGNC Symbol;Acc:HGNC:7878]
SOS1-IT1	#N/A	#N/A	#N/A	#N/A	#N/A	#N/A	#N/A	#N/A	#N/A	#N/A	#N/A	0.596946	#N/A	#N/A	#N/A	1	ENSG00000229692	SOS1-IT1	lncRNA	SOS1 intronic transcript 1 [Source:HGNC Symbol;Acc:HGNC:41385]
#230303	#N/A	#N/A	#N/A	#N/A	#N/A	#N/A	#N/A	#N/A	#N/A	#N/A	#N/A	#N/A	#N/A	#N/A	0.596413	1	ENSG00000230303		lncRNA	novel transcript
CCNYL1	#N/A	#N/A	#N/A	#N/A	0.594181	#N/A	#N/A	#N/A	#N/A	#N/A	#N/A	#N/A	#N/A	#N/A	#N/A	1	ENSG00000163249	CCNYL1	protein_coding	cyclin Y like 1 [Source:HGNC Symbol;Acc:HGNC:26868]
STX10	#N/A	#N/A	0.593166	#N/A	#N/A	#N/A	#N/A	#N/A	#N/A	#N/A	#N/A	#N/A	#N/A	#N/A	#N/A	1	ENSG00000104915	STX10	protein_coding	syntaxin 10 [Source:HGNC Symbol;Acc:HGNC:11428]
SNX16	#N/A	#N/A	#N/A	#N/A	#N/A	#N/A	#N/A	#N/A	#N/A	#N/A	#N/A	#N/A	#N/A	#N/A	0.59265	1	ENSG00000104497	SNX16	protein_coding	sorting nexin 16 [Source:HGNC Symbol;Acc:HGNC:14980]
PSMD11	#N/A	#N/A	#N/A	#N/A	#N/A	#N/A	#N/A	#N/A	#N/A	#N/A	#N/A	#N/A	#N/A	#N/A	0.592297	1	ENSG00000108671	PSMD11	protein_coding	proteasome 26S subunit, non-ATPase 11 [Source:HGNC Symbol;Acc:HGNC:9556]
ZNF273	#N/A	#N/A	#N/A	#N/A	#N/A	#N/A	#N/A	#N/A	#N/A	#N/A	#N/A	#N/A	#N/A	#N/A	0.591022	1	ENSG00000198039	ZNF273	protein_coding	zinc finger protein 273 [Source:HGNC Symbol;Acc:HGNC:13067]
COL10A1	#N/A	#N/A	0.589126	#N/A	#N/A	#N/A	#N/A	#N/A	#N/A	#N/A	#N/A	#N/A	#N/A	#N/A	#N/A	1	ENSG00000123500	COL10A1	protein_coding	collagen type X alpha 1 chain [Source:HGNC Symbol;Acc:HGNC:2185]
YLPM1	#N/A	#N/A	#N/A	#N/A	#N/A	#N/A	0.589047	#N/A	#N/A	#N/A	#N/A	#N/A	#N/A	#N/A	#N/A	1	ENSG00000119596	YLPM1	protein_coding	YLP motif containing 1 [Source:HGNC Symbol;Acc:HGNC:17798]
#272140	#N/A	#N/A	#N/A	#N/A	#N/A	#N/A	0.588914	#N/A	#N/A	#N/A	#N/A	#N/A	#N/A	#N/A	#N/A	1	ENSG00000272140		lncRNA	novel transcript
ARL3	#N/A	#N/A	#N/A	#N/A	#N/A	0.586075	#N/A	#N/A	#N/A	#N/A	#N/A	#N/A	#N/A	#N/A	#N/A	1	ENSG00000138175	ARL3	protein_coding	ADP ribosylation factor like GTPase 3 [Source:HGNC Symbol;Acc:HGNC:694]
TMEM33	#N/A	#N/A	#N/A	#N/A	0.584751	#N/A	#N/A	#N/A	#N/A	#N/A	#N/A	#N/A	#N/A	#N/A	#N/A	1	ENSG00000109133	TMEM33	protein_coding	transmembrane protein 33 [Source:HGNC Symbol;Acc:HGNC:25541]
TRAF3IP2-AS1	#N/A	#N/A	#N/A	#N/A	#N/A	#N/A	0.584272	#N/A	#N/A	#N/A	#N/A	#N/A	#N/A	#N/A	#N/A	1	ENSG00000231889	TRAF3IP2-AS1	lncRNA	TRAF3IP2 antisense RNA 1 [Source:HGNC Symbol;Acc:HGNC:40005]
HAPLN3	#N/A	#N/A	#N/A	#N/A	0.584174	#N/A	#N/A	#N/A	#N/A	#N/A	#N/A	#N/A	#N/A	#N/A	#N/A	1	ENSG00000140511	HAPLN3	protein_coding	hyaluronan and proteoglycan link protein 3 [Source:HGNC Symbol;Acc:HGNC:21446]
CBX5	#N/A	#N/A	#N/A	#N/A	#N/A	#N/A	#N/A	#N/A	#N/A	#N/A	0.58346	#N/A	#N/A	#N/A	#N/A	1	ENSG00000094916	CBX5	protein_coding	chromobox 5 [Source:HGNC Symbol;Acc:HGNC:1555]
ETF1	#N/A	#N/A	#N/A	#N/A	#N/A	#N/A	#N/A	#N/A	#N/A	#N/A	#N/A	#N/A	#N/A	#N/A	0.58339	1	ENSG00000120705	ETF1	protein_coding	eukaryotic translation termination factor 1 [Source:HGNC Symbol;Acc:HGNC:3477]
TRIM33	#N/A	#N/A	#N/A	#N/A	#N/A	#N/A	#N/A	#N/A	#N/A	#N/A	0.583354	#N/A	#N/A	#N/A	#N/A	1	ENSG00000197323	TRIM33	protein_coding	tripartite motif containing 33 [Source:HGNC Symbol;Acc:HGNC:16290]
DDX56	#N/A	#N/A	#N/A	#N/A	#N/A	#N/A	#N/A	#N/A	0.582727	#N/A	#N/A	#N/A	#N/A	#N/A	#N/A	1	ENSG00000136271	DDX56	protein_coding	DEAD-box helicase 56 [Source:HGNC Symbol;Acc:HGNC:18193]
TCP10L	#N/A	#N/A	#N/A	#N/A	#N/A	#N/A	#N/A	#N/A	#N/A	#N/A	#N/A	#N/A	#N/A	#N/A	0.579651	1	ENSG00000242220	TCP10L	protein_coding	t-complex 10 like [Source:HGNC Symbol;Acc:HGNC:11657]
SMARCAL1	#N/A	#N/A	#N/A	#N/A	#N/A	#N/A	#N/A	#N/A	#N/A	#N/A	0.57749	#N/A	#N/A	#N/A	#N/A	1	ENSG00000138375	SMARCAL1	protein_coding	SWI/SNF related, matrix associated, actin dependent regulator of chromatin, subfamily a like 1 [Source:HGNC Symbol;Acc:HGNC:11102]
FBXO42	#N/A	#N/A	#N/A	#N/A	#N/A	#N/A	0.576155	#N/A	#N/A	#N/A	#N/A	#N/A	#N/A	#N/A	#N/A	1	ENSG00000037637	FBXO42	protein_coding	F-box protein 42 [Source:HGNC Symbol;Acc:HGNC:29249]
CCPG1	#N/A	#N/A	#N/A	#N/A	#N/A	#N/A	#N/A	#N/A	#N/A	#N/A	#N/A	#N/A	#N/A	#N/A	0.576146	1	ENSG00000260916	CCPG1	protein_coding	cell cycle progression 1 [Source:HGNC Symbol;Acc:HGNC:24227]
TTC33	#N/A	#N/A	#N/A	#N/A	#N/A	#N/A	#N/A	#N/A	#N/A	#N/A	0.574874	#N/A	#N/A	#N/A	#N/A	1	ENSG00000113638	TTC33	protein_coding	tetratricopeptide repeat domain 33 [Source:HGNC Symbol;Acc:HGNC:29959]
CTPS1	#N/A	#N/A	#N/A	#N/A	#N/A	0.573928	#N/A	#N/A	#N/A	#N/A	#N/A	#N/A	#N/A	#N/A	#N/A	1	ENSG00000171793	CTPS1	protein_coding	CTP synthase 1 [Source:HGNC Symbol;Acc:HGNC:2519]
#283662	#N/A	#N/A	0.573402	#N/A	#N/A	#N/A	#N/A	#N/A	#N/A	#N/A	#N/A	#N/A	#N/A	#N/A	#N/A	1	ENSG00000283662		lncRNA	novel transcript
MED11	#N/A	#N/A	#N/A	#N/A	#N/A	#N/A	0.572838	#N/A	#N/A	#N/A	#N/A	#N/A	#N/A	#N/A	#N/A	1	ENSG00000161920	MED11	protein_coding	mediator complex subunit 11 [Source:HGNC Symbol;Acc:HGNC:32687]
MAGOH	#N/A	#N/A	#N/A	#N/A	#N/A	0.570442	#N/A	#N/A	#N/A	#N/A	#N/A	#N/A	#N/A	#N/A	#N/A	1	ENSG00000162385	MAGOH	protein_coding	mago homolog, exon junction complex subunit [Source:HGNC Symbol;Acc:HGNC:6815]
PITPNM3	#N/A	#N/A	#N/A	#N/A	#N/A	#N/A	#N/A	#N/A	#N/A	0.569064	#N/A	#N/A	#N/A	#N/A	#N/A	1	ENSG00000091622	PITPNM3	protein_coding	PITPNM family member 3 [Source:HGNC Symbol;Acc:HGNC:21043]
COPS4	#N/A	0.568948	#N/A	#N/A	#N/A	#N/A	#N/A	#N/A	#N/A	#N/A	#N/A	#N/A	#N/A	#N/A	#N/A	1	ENSG00000138663	COPS4	protein_coding	COP9 signalosome subunit 4 [Source:HGNC Symbol;Acc:HGNC:16702]
CHD2	#N/A	#N/A	#N/A	#N/A	#N/A	#N/A	0.568344	#N/A	#N/A	#N/A	#N/A	#N/A	#N/A	#N/A	#N/A	1	ENSG00000173575	CHD2	protein_coding	chromodomain helicase DNA binding protein 2 [Source:HGNC Symbol;Acc:HGNC:1917]
RFX1#132005	#N/A	#N/A	0.567935	#N/A	#N/A	#N/A	#N/A	#N/A	#N/A	#N/A	#N/A	#N/A	#N/A	#N/A	#N/A	1	ENSG00000132005	RFX1	protein_coding	regulatory factor X1 [Source:HGNC Symbol;Acc:HGNC:9982]
LARP1	#N/A	#N/A	#N/A	#N/A	#N/A	#N/A	#N/A	#N/A	#N/A	#N/A	#N/A	#N/A	#N/A	#N/A	0.567848	1	ENSG00000155506	LARP1	protein_coding	La ribonucleoprotein 1, translational regulator [Source:HGNC Symbol;Acc:HGNC:29531]
DHRS4-AS1#215256	#N/A	0.567817	#N/A	#N/A	#N/A	#N/A	#N/A	#N/A	#N/A	#N/A	#N/A	#N/A	#N/A	#N/A	#N/A	1	ENSG00000215256	DHRS4-AS1	lncRNA	DHRS4 antisense RNA 1 [Source:HGNC Symbol;Acc:HGNC:23175]
PPP4R2	#N/A	#N/A	#N/A	#N/A	#N/A	#N/A	0.567768	#N/A	#N/A	#N/A	#N/A	#N/A	#N/A	#N/A	#N/A	1	ENSG00000163605	PPP4R2	protein_coding	protein phosphatase 4 regulatory subunit 2 [Source:HGNC Symbol;Acc:HGNC:18296]
RCOR3	#N/A	#N/A	#N/A	#N/A	#N/A	#N/A	#N/A	#N/A	#N/A	#N/A	#N/A	#N/A	#N/A	#N/A	0.567103	1	ENSG00000117625	RCOR3	protein_coding	REST corepressor 3 [Source:HGNC Symbol;Acc:HGNC:25594]
INTS3#143624	#N/A	#N/A	#N/A	#N/A	#N/A	#N/A	#N/A	#N/A	#N/A	#N/A	0.567091	#N/A	#N/A	#N/A	#N/A	1	ENSG00000143624	INTS3	protein_coding	integrator complex subunit 3 [Source:HGNC Symbol;Acc:HGNC:26153]
SMAD3	#N/A	#N/A	#N/A	#N/A	#N/A	#N/A	#N/A	#N/A	#N/A	#N/A	#N/A	#N/A	#N/A	#N/A	0.5648	1	ENSG00000166949	SMAD3	protein_coding	SMAD family member 3 [Source:HGNC Symbol;Acc:HGNC:6769]
CRYGS	#N/A	#N/A	#N/A	#N/A	#N/A	#N/A	#N/A	0.564033	#N/A	#N/A	#N/A	#N/A	#N/A	#N/A	#N/A	1	ENSG00000213139	CRYGS	protein_coding	crystallin gamma S [Source:HGNC Symbol;Acc:HGNC:2417]
RAD23B	#N/A	#N/A	#N/A	#N/A	#N/A	#N/A	#N/A	#N/A	#N/A	#N/A	#N/A	#N/A	#N/A	#N/A	0.563978	1	ENSG00000119318	RAD23B	protein_coding	RAD23 homolog B, nucleotide excision repair protein [Source:HGNC Symbol;Acc:HGNC:9813]
LINC02253	#N/A	#N/A	#N/A	#N/A	0.563224	#N/A	#N/A	#N/A	#N/A	#N/A	#N/A	#N/A	#N/A	#N/A	#N/A	1	ENSG00000259485	LINC02253	lncRNA	long intergenic non-protein coding RNA 2253 [Source:HGNC Symbol;Acc:HGNC:53151]
CDH13-AS1	#N/A	#N/A	0.562227	#N/A	#N/A	#N/A	#N/A	#N/A	#N/A	#N/A	#N/A	#N/A	#N/A	#N/A	#N/A	1	ENSG00000261410	CDH13-AS1	lncRNA	CDH13 antisense RNA 1 [Source:HGNC Symbol;Acc:HGNC:55989]
ZZZ3	#N/A	#N/A	#N/A	#N/A	#N/A	#N/A	0.560611	#N/A	#N/A	#N/A	#N/A	#N/A	#N/A	#N/A	#N/A	1	ENSG00000036549	ZZZ3	protein_coding	zinc finger ZZ-type containing 3 [Source:HGNC Symbol;Acc:HGNC:24523]
RAP2C	#N/A	#N/A	#N/A	#N/A	#N/A	#N/A	#N/A	#N/A	#N/A	#N/A	#N/A	#N/A	#N/A	#N/A	0.560499	1	ENSG00000123728	RAP2C	protein_coding	RAP2C, member of RAS oncogene family [Source:HGNC Symbol;Acc:HGNC:21165]
NPIPB3	#N/A	#N/A	#N/A	#N/A	#N/A	#N/A	0.559491	#N/A	#N/A	#N/A	#N/A	#N/A	#N/A	#N/A	#N/A	1	ENSG00000169246	NPIPB3	protein_coding	nuclear pore complex interacting protein family member B3 [Source:HGNC Symbol;Acc:HGNC:28989]
TBCCD1	#N/A	#N/A	#N/A	#N/A	#N/A	0.556921	#N/A	#N/A	#N/A	#N/A	#N/A	#N/A	#N/A	#N/A	#N/A	1	ENSG00000113838	TBCCD1	protein_coding	TBCC domain containing 1 [Source:HGNC Symbol;Acc:HGNC:25546]
EPC1-AS1	#N/A	0.556836	#N/A	#N/A	#N/A	#N/A	#N/A	#N/A	#N/A	#N/A	#N/A	#N/A	#N/A	#N/A	#N/A	1	ENSG00000229327	EPC1-AS1	lncRNA	EPC1 antisense RNA 1 [Source:HGNC Symbol;Acc:HGNC:50717]
PPP6R3	#N/A	#N/A	#N/A	#N/A	#N/A	#N/A	0.552708	#N/A	#N/A	#N/A	#N/A	#N/A	#N/A	#N/A	#N/A	1	ENSG00000110075	PPP6R3	protein_coding	protein phosphatase 6 regulatory subunit 3 [Source:HGNC Symbol;Acc:HGNC:1173]
MTFR1	#N/A	#N/A	#N/A	#N/A	0.55218	#N/A	#N/A	#N/A	#N/A	#N/A	#N/A	#N/A	#N/A	#N/A	#N/A	1	ENSG00000066855	MTFR1	protein_coding	mitochondrial fission regulator 1 [Source:HGNC Symbol;Acc:HGNC:29510]
PRMT3	#N/A	#N/A	#N/A	#N/A	#N/A	#N/A	#N/A	#N/A	#N/A	#N/A	0.551577	#N/A	#N/A	#N/A	#N/A	1	ENSG00000185238	PRMT3	protein_coding	protein arginine methyltransferase 3 [Source:HGNC Symbol;Acc:HGNC:30163]
GID4	#N/A	#N/A	#N/A	#N/A	#N/A	#N/A	#N/A	#N/A	#N/A	#N/A	#N/A	#N/A	#N/A	#N/A	0.551501	1	ENSG00000141034	GID4	protein_coding	GID complex subunit 4 homolog [Source:HGNC Symbol;Acc:HGNC:28453]
MYDGF	#N/A	#N/A	#N/A	#N/A	#N/A	#N/A	#N/A	0.550926	#N/A	#N/A	#N/A	#N/A	#N/A	#N/A	#N/A	1	ENSG00000074842	MYDGF	protein_coding	myeloid derived growth factor [Source:HGNC Symbol;Acc:HGNC:16948]
#272970	#N/A	#N/A	#N/A	#N/A	#N/A	#N/A	#N/A	#N/A	#N/A	#N/A	#N/A	#N/A	#N/A	0.550723	#N/A	1	ENSG00000272970		lncRNA	novel transcript
CPT1C	#N/A	#N/A	#N/A	#N/A	#N/A	#N/A	#N/A	0.550681	#N/A	#N/A	#N/A	#N/A	#N/A	#N/A	#N/A	1	ENSG00000169169	CPT1C	protein_coding	carnitine palmitoyltransferase 1C [Source:HGNC Symbol;Acc:HGNC:18540]
SLC2A12	#N/A	#N/A	#N/A	#N/A	#N/A	#N/A	#N/A	#N/A	#N/A	#N/A	#N/A	#N/A	#N/A	#N/A	0.550347	1	ENSG00000146411	SLC2A12	protein_coding	solute carrier family 2 member 12 [Source:HGNC Symbol;Acc:HGNC:18067]
HELQ	#N/A	0.549721	#N/A	#N/A	#N/A	#N/A	#N/A	#N/A	#N/A	#N/A	#N/A	#N/A	#N/A	#N/A	#N/A	1	ENSG00000163312	HELQ	protein_coding	helicase, POLQ like [Source:HGNC Symbol;Acc:HGNC:18536]
PTBP2	#N/A	#N/A	#N/A	#N/A	#N/A	#N/A	#N/A	#N/A	#N/A	#N/A	0.549459	#N/A	#N/A	#N/A	#N/A	1	ENSG00000117569	PTBP2	protein_coding	polypyrimidine tract binding protein 2 [Source:HGNC Symbol;Acc:HGNC:17662]
ZNF623#183309	#N/A	#N/A	#N/A	#N/A	0.549134	#N/A	#N/A	#N/A	#N/A	#N/A	#N/A	#N/A	#N/A	#N/A	#N/A	1	ENSG00000183309	ZNF623	protein_coding	zinc finger protein 623 [Source:HGNC Symbol;Acc:HGNC:29084]
SARNP	#N/A	#N/A	#N/A	#N/A	#N/A	#N/A	0.547262	#N/A	#N/A	#N/A	#N/A	#N/A	#N/A	#N/A	#N/A	1	ENSG00000205323	SARNP	protein_coding	SAP domain containing ribonucleoprotein [Source:HGNC Symbol;Acc:HGNC:24432]
KCNK15-AS1	#N/A	#N/A	#N/A	#N/A	#N/A	#N/A	#N/A	#N/A	0.546961	#N/A	#N/A	#N/A	#N/A	#N/A	#N/A	1	ENSG00000244558	KCNK15-AS1	lncRNA	KCNK15 and WISP2 antisense RNA 1 [Source:HGNC Symbol;Acc:HGNC:49901]
XK	#N/A	#N/A	0.546706	#N/A	#N/A	#N/A	#N/A	#N/A	#N/A	#N/A	#N/A	#N/A	#N/A	#N/A	#N/A	1	ENSG00000047597	XK	protein_coding	X-linked Kx blood group [Source:HGNC Symbol;Acc:HGNC:12811]
SIAE	#N/A	#N/A	0.546329	#N/A	#N/A	#N/A	#N/A	#N/A	#N/A	#N/A	#N/A	#N/A	#N/A	#N/A	#N/A	1	ENSG00000110013	SIAE	protein_coding	sialic acid acetylesterase [Source:HGNC Symbol;Acc:HGNC:18187]
#262692	#N/A	#N/A	#N/A	#N/A	0.545961	#N/A	#N/A	#N/A	#N/A	#N/A	#N/A	#N/A	#N/A	#N/A	#N/A	1	ENSG00000262692		lncRNA	novel transcript, antisense to ITGAE
CFAP46	#N/A	#N/A	0.545569	#N/A	#N/A	#N/A	#N/A	#N/A	#N/A	#N/A	#N/A	#N/A	#N/A	#N/A	#N/A	1	ENSG00000171811	CFAP46	protein_coding	cilia and flagella associated protein 46 [Source:HGNC Symbol;Acc:HGNC:25247]
#258234	#N/A	#N/A	#N/A	#N/A	#N/A	#N/A	#N/A	#N/A	#N/A	0.545384	#N/A	#N/A	#N/A	#N/A	#N/A	1	ENSG00000258234		lncRNA	novel transcript
ZNF830	#N/A	#N/A	#N/A	#N/A	#N/A	#N/A	#N/A	0.545017	#N/A	#N/A	#N/A	#N/A	#N/A	#N/A	#N/A	1	ENSG00000198783	ZNF830	protein_coding	zinc finger protein 830 [Source:HGNC Symbol;Acc:HGNC:28291]
ZNF91	#N/A	#N/A	#N/A	#N/A	#N/A	#N/A	0.544936	#N/A	#N/A	#N/A	#N/A	#N/A	#N/A	#N/A	#N/A	1	ENSG00000167232	ZNF91	protein_coding	zinc finger protein 91 [Source:HGNC Symbol;Acc:HGNC:13166]
INO80	#N/A	#N/A	#N/A	#N/A	#N/A	#N/A	0.543071	#N/A	#N/A	#N/A	#N/A	#N/A	#N/A	#N/A	#N/A	1	ENSG00000128908	INO80	protein_coding	INO80 complex ATPase subunit [Source:HGNC Symbol;Acc:HGNC:26956]
VKORC1	#N/A	#N/A	#N/A	#N/A	#N/A	#N/A	0.541066	#N/A	#N/A	#N/A	#N/A	#N/A	#N/A	#N/A	#N/A	1	ENSG00000167397	VKORC1	protein_coding	vitamin K epoxide reductase complex subunit 1 [Source:HGNC Symbol;Acc:HGNC:23663]
#234915	#N/A	#N/A	0.540488	#N/A	#N/A	#N/A	#N/A	#N/A	#N/A	#N/A	#N/A	#N/A	#N/A	#N/A	#N/A	1	ENSG00000234915		lncRNA	novel transcript, antisense to PPP2R5A
DNAI7	#N/A	#N/A	#N/A	#N/A	#N/A	#N/A	#N/A	#N/A	0.538494	#N/A	#N/A	#N/A	#N/A	#N/A	#N/A	1	ENSG00000118307	DNAI7	protein_coding	dynein axonemal intermediate chain 7 [Source:HGNC Symbol;Acc:HGNC:29599]
PROX1	#N/A	#N/A	#N/A	#N/A	#N/A	#N/A	#N/A	#N/A	#N/A	#N/A	#N/A	#N/A	#N/A	0.537068	#N/A	1	ENSG00000117707	PROX1	protein_coding	prospero homeobox 1 [Source:HGNC Symbol;Acc:HGNC:9459]
TMEM9B-AS1	#N/A	#N/A	#N/A	#N/A	#N/A	#N/A	#N/A	#N/A	#N/A	#N/A	#N/A	#N/A	#N/A	#N/A	0.536832	1	ENSG00000254860	TMEM9B-AS1	lncRNA	TMEM9B antisense RNA 1 [Source:HGNC Symbol;Acc:HGNC:19230]
RIT1	#N/A	#N/A	#N/A	#N/A	#N/A	#N/A	#N/A	#N/A	#N/A	0.536718	#N/A	#N/A	#N/A	#N/A	#N/A	1	ENSG00000143622	RIT1	protein_coding	Ras like without CAAX 1 [Source:HGNC Symbol;Acc:HGNC:10023]
MYL12A	#N/A	#N/A	#N/A	#N/A	#N/A	#N/A	#N/A	#N/A	#N/A	#N/A	#N/A	0.535859	#N/A	#N/A	#N/A	1	ENSG00000101608	MYL12A	protein_coding	myosin light chain 12A [Source:HGNC Symbol;Acc:HGNC:16701]
FOXO1	#N/A	#N/A	#N/A	#N/A	#N/A	#N/A	#N/A	#N/A	#N/A	#N/A	#N/A	#N/A	#N/A	#N/A	0.535471	1	ENSG00000150907	FOXO1	protein_coding	forkhead box O1 [Source:HGNC Symbol;Acc:HGNC:3819]
BMPR1A	#N/A	0.535277	#N/A	#N/A	#N/A	#N/A	#N/A	#N/A	#N/A	#N/A	#N/A	#N/A	#N/A	#N/A	#N/A	1	ENSG00000107779	BMPR1A	protein_coding	bone morphogenetic protein receptor type 1A [Source:HGNC Symbol;Acc:HGNC:1076]
ASMTL-AS1	#N/A	0.534761	#N/A	#N/A	#N/A	#N/A	#N/A	#N/A	#N/A	#N/A	#N/A	#N/A	#N/A	#N/A	#N/A	1	ENSG00000236017	ASMTL-AS1	lncRNA	ASMTL antisense RNA 1 [Source:HGNC Symbol;Acc:HGNC:25811]
CGGBP1	#N/A	#N/A	#N/A	#N/A	#N/A	#N/A	0.534535	#N/A	#N/A	#N/A	#N/A	#N/A	#N/A	#N/A	#N/A	1	ENSG00000163320	CGGBP1	protein_coding	CGG triplet repeat binding protein 1 [Source:HGNC Symbol;Acc:HGNC:1888]
THUMPD1	#N/A	#N/A	#N/A	#N/A	#N/A	#N/A	#N/A	#N/A	#N/A	#N/A	#N/A	#N/A	0.534449	#N/A	#N/A	1	ENSG00000066654	THUMPD1	protein_coding	THUMP domain containing 1 [Source:HGNC Symbol;Acc:HGNC:23807]
TAF13	#N/A	#N/A	#N/A	#N/A	#N/A	#N/A	#N/A	#N/A	#N/A	#N/A	#N/A	#N/A	#N/A	#N/A	0.530509	1	ENSG00000197780	TAF13	protein_coding	TATA-box binding protein associated factor 13 [Source:HGNC Symbol;Acc:HGNC:11546]
RABL6	#N/A	#N/A	0.528652	#N/A	#N/A	#N/A	#N/A	#N/A	#N/A	#N/A	#N/A	#N/A	#N/A	#N/A	#N/A	1	ENSG00000196642	RABL6	protein_coding	RAB, member RAS oncogene family like 6 [Source:HGNC Symbol;Acc:HGNC:24703]
ZBTB48	#N/A	#N/A	#N/A	#N/A	#N/A	#N/A	#N/A	#N/A	#N/A	#N/A	#N/A	#N/A	#N/A	0.528381	#N/A	1	ENSG00000204859	ZBTB48	protein_coding	zinc finger and BTB domain containing 48 [Source:HGNC Symbol;Acc:HGNC:4930]
ERGIC2	#N/A	#N/A	#N/A	#N/A	#N/A	#N/A	#N/A	#N/A	#N/A	#N/A	#N/A	#N/A	0.527129	#N/A	#N/A	1	ENSG00000087502	ERGIC2	protein_coding	ERGIC and golgi 2 [Source:HGNC Symbol;Acc:HGNC:30208]
#240291	#N/A	#N/A	#N/A	#N/A	#N/A	#N/A	#N/A	#N/A	#N/A	#N/A	#N/A	#N/A	#N/A	0.527035	#N/A	1	ENSG00000240291		lncRNA	novel transcript, antisense to CACNB2
ASH1L	#N/A	#N/A	#N/A	#N/A	#N/A	#N/A	0.526293	#N/A	#N/A	#N/A	#N/A	#N/A	#N/A	#N/A	#N/A	1	ENSG00000116539	ASH1L	protein_coding	ASH1 like histone lysine methyltransferase [Source:HGNC Symbol;Acc:HGNC:19088]
CNTFR	#N/A	#N/A	#N/A	#N/A	#N/A	#N/A	#N/A	#N/A	#N/A	#N/A	#N/A	#N/A	#N/A	#N/A	0.525127	1	ENSG00000122756	CNTFR	protein_coding	ciliary neurotrophic factor receptor [Source:HGNC Symbol;Acc:HGNC:2170]
R3HDM2	#N/A	#N/A	#N/A	#N/A	#N/A	#N/A	0.523039	#N/A	#N/A	#N/A	#N/A	#N/A	#N/A	#N/A	#N/A	1	ENSG00000179912	R3HDM2	protein_coding	R3H domain containing 2 [Source:HGNC Symbol;Acc:HGNC:29167]
TMEM106B	#N/A	#N/A	#N/A	#N/A	#N/A	#N/A	#N/A	#N/A	#N/A	#N/A	#N/A	#N/A	#N/A	#N/A	0.51988	1	ENSG00000106460	TMEM106B	protein_coding	transmembrane protein 106B [Source:HGNC Symbol;Acc:HGNC:22407]
NMNAT2	#N/A	#N/A	#N/A	#N/A	#N/A	#N/A	#N/A	0.519486	#N/A	#N/A	#N/A	#N/A	#N/A	#N/A	#N/A	1	ENSG00000157064	NMNAT2	protein_coding	nicotinamide nucleotide adenylyltransferase 2 [Source:HGNC Symbol;Acc:HGNC:16789]
PCMTD1	#N/A	#N/A	#N/A	#N/A	#N/A	#N/A	#N/A	#N/A	#N/A	#N/A	#N/A	#N/A	#N/A	#N/A	0.519418	1	ENSG00000168300	PCMTD1	protein_coding	protein-L-isoaspartate (D-aspartate) O-methyltransferase domain containing 1 [Source:HGNC Symbol;Acc:HGNC:30483]
MICAL3	#N/A	#N/A	0.519104	#N/A	#N/A	#N/A	#N/A	#N/A	#N/A	#N/A	#N/A	#N/A	#N/A	#N/A	#N/A	1	ENSG00000243156	MICAL3	protein_coding	microtubule associated monooxygenase, calponin and LIM domain containing 3 [Source:HGNC Symbol;Acc:HGNC:24694]
ATG9A	#N/A	#N/A	0.519037	#N/A	#N/A	#N/A	#N/A	#N/A	#N/A	#N/A	#N/A	#N/A	#N/A	#N/A	#N/A	1	ENSG00000198925	ATG9A	protein_coding	autophagy related 9A [Source:HGNC Symbol;Acc:HGNC:22408]
UPK3BL1	#N/A	#N/A	0.518003	#N/A	#N/A	#N/A	#N/A	#N/A	#N/A	#N/A	#N/A	#N/A	#N/A	#N/A	#N/A	1	ENSG00000267368	UPK3BL1	protein_coding	uroplakin 3B like 1 [Source:HGNC Symbol;Acc:HGNC:37278]
PNISR	#N/A	#N/A	#N/A	#N/A	#N/A	#N/A	0.517879	#N/A	#N/A	#N/A	#N/A	#N/A	#N/A	#N/A	#N/A	1	ENSG00000132424	PNISR	protein_coding	PNN interacting serine and arginine rich protein [Source:HGNC Symbol;Acc:HGNC:21222]
ABCF1#204574	#N/A	0.517323	#N/A	#N/A	#N/A	#N/A	#N/A	#N/A	#N/A	#N/A	#N/A	#N/A	#N/A	#N/A	#N/A	1	ENSG00000204574	ABCF1	protein_coding	ATP binding cassette subfamily F member 1 [Source:HGNC Symbol;Acc:HGNC:70]
#248138	#N/A	#N/A	#N/A	#N/A	#N/A	#N/A	#N/A	#N/A	0.517278	#N/A	#N/A	#N/A	#N/A	#N/A	#N/A	1	ENSG00000248138		lncRNA	novel transcript
SLC35E4	#N/A	#N/A	0.515004	#N/A	#N/A	#N/A	#N/A	#N/A	#N/A	#N/A	#N/A	#N/A	#N/A	#N/A	#N/A	1	ENSG00000100036	SLC35E4	protein_coding	solute carrier family 35 member E4 [Source:HGNC Symbol;Acc:HGNC:17058]
USP42	#N/A	#N/A	#N/A	#N/A	#N/A	#N/A	#N/A	#N/A	#N/A	#N/A	0.51461	#N/A	#N/A	#N/A	#N/A	1	ENSG00000106346	USP42	protein_coding	ubiquitin specific peptidase 42 [Source:HGNC Symbol;Acc:HGNC:20068]
UBE3C	#N/A	#N/A	#N/A	#N/A	#N/A	#N/A	0.514325	#N/A	#N/A	#N/A	#N/A	#N/A	#N/A	#N/A	#N/A	1	ENSG00000009335	UBE3C	protein_coding	ubiquitin protein ligase E3C [Source:HGNC Symbol;Acc:HGNC:16803]
CEACAM16-AS1	#N/A	#N/A	0.513312	#N/A	#N/A	#N/A	#N/A	#N/A	#N/A	#N/A	#N/A	#N/A	#N/A	#N/A	#N/A	1	ENSG00000266903	CEACAM16-AS1	lncRNA	CEACAM16, CEACAM19 and PVR antisense RNA 1 [Source:HGNC Symbol;Acc:HGNC:55317]
NCBP2	#N/A	0.512695	#N/A	#N/A	#N/A	#N/A	#N/A	#N/A	#N/A	#N/A	#N/A	#N/A	#N/A	#N/A	#N/A	1	ENSG00000114503	NCBP2	protein_coding	nuclear cap binding protein subunit 2 [Source:HGNC Symbol;Acc:HGNC:7659]
OSGIN1	#N/A	#N/A	#N/A	#N/A	#N/A	#N/A	#N/A	#N/A	#N/A	#N/A	#N/A	#N/A	#N/A	#N/A	0.511842	1	ENSG00000140961	OSGIN1	protein_coding	oxidative stress induced growth inhibitor 1 [Source:HGNC Symbol;Acc:HGNC:30093]
TINCR	#N/A	#N/A	#N/A	#N/A	0.511534	#N/A	#N/A	#N/A	#N/A	#N/A	#N/A	#N/A	#N/A	#N/A	#N/A	1	ENSG00000223573	TINCR	protein_coding	TINCR ubiquitin domain containing [Source:HGNC Symbol;Acc:HGNC:14607]
COG6	#N/A	#N/A	#N/A	#N/A	#N/A	#N/A	#N/A	#N/A	#N/A	#N/A	0.511504	#N/A	#N/A	#N/A	#N/A	1	ENSG00000133103	COG6	protein_coding	component of oligomeric golgi complex 6 [Source:HGNC Symbol;Acc:HGNC:18621]
STRIP1	#N/A	#N/A	#N/A	#N/A	#N/A	0.510071	#N/A	#N/A	#N/A	#N/A	#N/A	#N/A	#N/A	#N/A	#N/A	1	ENSG00000143093	STRIP1	protein_coding	striatin interacting protein 1 [Source:HGNC Symbol;Acc:HGNC:25916]
SLC24A3-AS1	#N/A	#N/A	0.509044	#N/A	#N/A	#N/A	#N/A	#N/A	#N/A	#N/A	#N/A	#N/A	#N/A	#N/A	#N/A	1	ENSG00000179447	SLC24A3-AS1	lncRNA	SLC24A3 antisense RNA 1 [Source:HGNC Symbol;Acc:HGNC:40540]
BTBD2	#N/A	0.508389	#N/A	#N/A	#N/A	#N/A	#N/A	#N/A	#N/A	#N/A	#N/A	#N/A	#N/A	#N/A	#N/A	1	ENSG00000133243	BTBD2	protein_coding	BTB domain containing 2 [Source:HGNC Symbol;Acc:HGNC:15504]
DCUN1D1	#N/A	#N/A	#N/A	#N/A	#N/A	#N/A	#N/A	#N/A	#N/A	#N/A	#N/A	#N/A	#N/A	#N/A	0.507221	1	ENSG00000043093	DCUN1D1	protein_coding	defective in cullin neddylation 1 domain containing 1 [Source:HGNC Symbol;Acc:HGNC:18184]
#203325	#N/A	#N/A	#N/A	#N/A	#N/A	#N/A	#N/A	#N/A	#N/A	0.505489	#N/A	#N/A	#N/A	#N/A	#N/A	1	ENSG00000203325		lncRNA	novel transcript
MKNK2	#N/A	#N/A	#N/A	#N/A	#N/A	#N/A	#N/A	#N/A	#N/A	#N/A	#N/A	#N/A	#N/A	#N/A	0.505448	1	ENSG00000099875	MKNK2	protein_coding	MAPK interacting serine/threonine kinase 2 [Source:HGNC Symbol;Acc:HGNC:7111]
HEPHL1	#N/A	#N/A	#N/A	#N/A	#N/A	#N/A	#N/A	#N/A	#N/A	#N/A	#N/A	#N/A	#N/A	0.505137	#N/A	1	ENSG00000181333	HEPHL1	protein_coding	hephaestin like 1 [Source:HGNC Symbol;Acc:HGNC:30477]
ZNF721	#N/A	#N/A	#N/A	#N/A	#N/A	#N/A	0.502843	#N/A	#N/A	#N/A	#N/A	#N/A	#N/A	#N/A	#N/A	1	ENSG00000182903	ZNF721	protein_coding	zinc finger protein 721 [Source:HGNC Symbol;Acc:HGNC:29425]
LMNA	#N/A	0.501207	#N/A	#N/A	#N/A	#N/A	#N/A	#N/A	#N/A	#N/A	#N/A	#N/A	#N/A	#N/A	#N/A	1	ENSG00000160789	LMNA	protein_coding	lamin A/C [Source:HGNC Symbol;Acc:HGNC:6636]
TMEM39B	#N/A	#N/A	0.500372	#N/A	#N/A	#N/A	#N/A	#N/A	#N/A	#N/A	#N/A	#N/A	#N/A	#N/A	#N/A	1	ENSG00000121775	TMEM39B	protein_coding	transmembrane protein 39B [Source:HGNC Symbol;Acc:HGNC:25510]
CDK13	#N/A	#N/A	#N/A	#N/A	#N/A	#N/A	#N/A	#N/A	#N/A	#N/A	0.500331	#N/A	#N/A	#N/A	#N/A	1	ENSG00000065883	CDK13	protein_coding	cyclin dependent kinase 13 [Source:HGNC Symbol;Acc:HGNC:1733]
ZC3H7B	#N/A	#N/A	#N/A	#N/A	#N/A	#N/A	#N/A	#N/A	#N/A	#N/A	0.499209	#N/A	#N/A	#N/A	#N/A	1	ENSG00000100403	ZC3H7B	protein_coding	zinc finger CCCH-type containing 7B [Source:HGNC Symbol;Acc:HGNC:30869]
LINC02980	#N/A	#N/A	#N/A	#N/A	#N/A	#N/A	#N/A	#N/A	#N/A	#N/A	#N/A	#N/A	0.497007	#N/A	#N/A	1	ENSG00000272462	LINC02980	lncRNA	long intergenic non-protein coding RNA 2980 [Source:HGNC Symbol;Acc:HGNC:56046]
TP53BP1	#N/A	#N/A	#N/A	#N/A	#N/A	#N/A	#N/A	#N/A	#N/A	#N/A	#N/A	#N/A	#N/A	0.496321	#N/A	1	ENSG00000067369	TP53BP1	protein_coding	tumor protein p53 binding protein 1 [Source:HGNC Symbol;Acc:HGNC:11999]
STARD7-AS1	#N/A	0.495932	#N/A	#N/A	#N/A	#N/A	#N/A	#N/A	#N/A	#N/A	#N/A	#N/A	#N/A	#N/A	#N/A	1	ENSG00000204685	STARD7-AS1	lncRNA	STARD7 antisense RNA 1 [Source:HGNC Symbol;Acc:HGNC:40827]
SIX5	#N/A	#N/A	#N/A	#N/A	#N/A	0.495073	#N/A	#N/A	#N/A	#N/A	#N/A	#N/A	#N/A	#N/A	#N/A	1	ENSG00000177045	SIX5	protein_coding	SIX homeobox 5 [Source:HGNC Symbol;Acc:HGNC:10891]
TNRC6A#090905	#N/A	#N/A	#N/A	#N/A	#N/A	#N/A	0.494457	#N/A	#N/A	#N/A	#N/A	#N/A	#N/A	#N/A	#N/A	1	ENSG00000090905	TNRC6A	protein_coding	trinucleotide repeat containing adaptor 6A [Source:HGNC Symbol;Acc:HGNC:11969]
NAA10	#N/A	#N/A	#N/A	#N/A	#N/A	#N/A	0.494419	#N/A	#N/A	#N/A	#N/A	#N/A	#N/A	#N/A	#N/A	1	ENSG00000102030	NAA10	protein_coding	N-alpha-acetyltransferase 10, NatA catalytic subunit [Source:HGNC Symbol;Acc:HGNC:18704]
CARNMT1	#N/A	#N/A	#N/A	#N/A	#N/A	#N/A	#N/A	#N/A	#N/A	#N/A	#N/A	#N/A	#N/A	#N/A	0.494135	1	ENSG00000156017	CARNMT1	protein_coding	carnosine N-methyltransferase 1 [Source:HGNC Symbol;Acc:HGNC:23435]
ARHGAP33	#N/A	#N/A	#N/A	#N/A	#N/A	#N/A	#N/A	#N/A	#N/A	#N/A	0.493405	#N/A	#N/A	#N/A	#N/A	1	ENSG00000004777	ARHGAP33	protein_coding	Rho GTPase activating protein 33 [Source:HGNC Symbol;Acc:HGNC:23085]
NUCKS1	#N/A	0.49241	#N/A	#N/A	#N/A	#N/A	#N/A	#N/A	#N/A	#N/A	#N/A	#N/A	#N/A	#N/A	#N/A	1	ENSG00000069275	NUCKS1	protein_coding	nuclear casein kinase and cyclin dependent kinase substrate 1 [Source:HGNC Symbol;Acc:HGNC:29923]
#233290	#N/A	#N/A	#N/A	#N/A	#N/A	#N/A	#N/A	#N/A	0.491339	#N/A	#N/A	#N/A	#N/A	#N/A	#N/A	1	ENSG00000233290		lncRNA	novel transcript
KDM3B	#N/A	#N/A	#N/A	#N/A	#N/A	#N/A	#N/A	#N/A	#N/A	#N/A	0.491207	#N/A	#N/A	#N/A	#N/A	1	ENSG00000120733	KDM3B	protein_coding	lysine demethylase 3B [Source:HGNC Symbol;Acc:HGNC:1337]
AZIN2	#N/A	#N/A	#N/A	#N/A	#N/A	#N/A	0.490756	#N/A	#N/A	#N/A	#N/A	#N/A	#N/A	#N/A	#N/A	1	ENSG00000142920	AZIN2	protein_coding	antizyme inhibitor 2 [Source:HGNC Symbol;Acc:HGNC:29957]
MFSD14C	#N/A	#N/A	0.490006	#N/A	#N/A	#N/A	#N/A	#N/A	#N/A	#N/A	#N/A	#N/A	#N/A	#N/A	#N/A	1	ENSG00000196312	MFSD14C	transcribed_unprocessed_pseudogene	major facilitator superfamily domain containing 14C [Source:HGNC Symbol;Acc:HGNC:23672]
ZNF706	#N/A	0.488933	#N/A	#N/A	#N/A	#N/A	#N/A	#N/A	#N/A	#N/A	#N/A	#N/A	#N/A	#N/A	#N/A	1	ENSG00000120963	ZNF706	protein_coding	zinc finger protein 706 [Source:HGNC Symbol;Acc:HGNC:24992]
ITPRID2	#N/A	#N/A	0.488487	#N/A	#N/A	#N/A	#N/A	#N/A	#N/A	#N/A	#N/A	#N/A	#N/A	#N/A	#N/A	1	ENSG00000138434	ITPRID2	protein_coding	ITPR interacting domain containing 2 [Source:HGNC Symbol;Acc:HGNC:11319]
UBE3A	#N/A	#N/A	#N/A	#N/A	#N/A	#N/A	#N/A	#N/A	#N/A	#N/A	#N/A	#N/A	#N/A	#N/A	0.488209	1	ENSG00000114062	UBE3A	protein_coding	ubiquitin protein ligase E3A [Source:HGNC Symbol;Acc:HGNC:12496]
KIF9-AS1	#N/A	#N/A	#N/A	#N/A	#N/A	#N/A	#N/A	#N/A	#N/A	#N/A	#N/A	#N/A	#N/A	#N/A	0.487626	1	ENSG00000227398	KIF9-AS1	lncRNA	KIF9 antisense RNA 1 [Source:HGNC Symbol;Acc:HGNC:26822]
PRANCR	#N/A	#N/A	#N/A	#N/A	#N/A	#N/A	#N/A	#N/A	#N/A	#N/A	0.484679	#N/A	#N/A	#N/A	#N/A	1	ENSG00000257815	PRANCR	lncRNA	progenitor renewal associated non-coding RNA [Source:HGNC Symbol;Acc:HGNC:51126]
SCG3	#N/A	#N/A	#N/A	#N/A	#N/A	#N/A	#N/A	#N/A	0.484641	#N/A	#N/A	#N/A	#N/A	#N/A	#N/A	1	ENSG00000104112	SCG3	protein_coding	secretogranin III [Source:HGNC Symbol;Acc:HGNC:13707]
ZNF414	#N/A	#N/A	#N/A	#N/A	#N/A	#N/A	0.483931	#N/A	#N/A	#N/A	#N/A	#N/A	#N/A	#N/A	#N/A	1	ENSG00000133250	ZNF414	protein_coding	zinc finger protein 414 [Source:HGNC Symbol;Acc:HGNC:20630]
TRIM24	#N/A	#N/A	0.482631	#N/A	#N/A	#N/A	#N/A	#N/A	#N/A	#N/A	#N/A	#N/A	#N/A	#N/A	#N/A	1	ENSG00000122779	TRIM24	protein_coding	tripartite motif containing 24 [Source:HGNC Symbol;Acc:HGNC:11812]
MFSD14B	#N/A	#N/A	#N/A	#N/A	0.481115	#N/A	#N/A	#N/A	#N/A	#N/A	#N/A	#N/A	#N/A	#N/A	#N/A	1	ENSG00000148110	MFSD14B	protein_coding	major facilitator superfamily domain containing 14B [Source:HGNC Symbol;Acc:HGNC:23376]
#265625	#N/A	#N/A	#N/A	#N/A	#N/A	#N/A	#N/A	#N/A	#N/A	#N/A	#N/A	#N/A	#N/A	#N/A	0.477056	1	ENSG00000265625		lncRNA	novel transcript, sense intronic to SSH2
COX11	#N/A	0.476831	#N/A	#N/A	#N/A	#N/A	#N/A	#N/A	#N/A	#N/A	#N/A	#N/A	#N/A	#N/A	#N/A	1	ENSG00000166260	COX11	protein_coding	cytochrome c oxidase copper chaperone COX11 [Source:HGNC Symbol;Acc:HGNC:2261]
#254428	#N/A	#N/A	#N/A	#N/A	#N/A	#N/A	0.476412	#N/A	#N/A	#N/A	#N/A	#N/A	#N/A	#N/A	#N/A	1	ENSG00000254428		lncRNA	novel transcript, antisense to CCDC84
SZRD1	#N/A	#N/A	0.472523	#N/A	#N/A	#N/A	#N/A	#N/A	#N/A	#N/A	#N/A	#N/A	#N/A	#N/A	#N/A	1	ENSG00000055070	SZRD1	protein_coding	SUZ RNA binding domain containing 1 [Source:HGNC Symbol;Acc:HGNC:30232]
BARD1	#N/A	#N/A	0.471388	#N/A	#N/A	#N/A	#N/A	#N/A	#N/A	#N/A	#N/A	#N/A	#N/A	#N/A	#N/A	1	ENSG00000138376	BARD1	protein_coding	BRCA1 associated RING domain 1 [Source:HGNC Symbol;Acc:HGNC:952]
NAP1L1	#N/A	0.468453	#N/A	#N/A	#N/A	#N/A	#N/A	#N/A	#N/A	#N/A	#N/A	#N/A	#N/A	#N/A	#N/A	1	ENSG00000187109	NAP1L1	protein_coding	nucleosome assembly protein 1 like 1 [Source:HGNC Symbol;Acc:HGNC:7637]
GYPE	#N/A	#N/A	#N/A	#N/A	0.468283	#N/A	#N/A	#N/A	#N/A	#N/A	#N/A	#N/A	#N/A	#N/A	#N/A	1	ENSG00000197465	GYPE	protein_coding	glycophorin E (MNS blood group) [Source:HGNC Symbol;Acc:HGNC:4705]
MCU	#N/A	#N/A	0.467885	#N/A	#N/A	#N/A	#N/A	#N/A	#N/A	#N/A	#N/A	#N/A	#N/A	#N/A	#N/A	1	ENSG00000156026	MCU	protein_coding	mitochondrial calcium uniporter [Source:HGNC Symbol;Acc:HGNC:23526]
MALAT1	#N/A	#N/A	#N/A	#N/A	#N/A	#N/A	0.467784	#N/A	#N/A	#N/A	#N/A	#N/A	#N/A	#N/A	#N/A	1	ENSG00000251562	MALAT1	lncRNA	metastasis associated lung adenocarcinoma transcript 1 [Source:HGNC Symbol;Acc:HGNC:29665]
NPIPB2	#N/A	#N/A	#N/A	#N/A	#N/A	#N/A	0.467487	#N/A	#N/A	#N/A	#N/A	#N/A	#N/A	#N/A	#N/A	1	ENSG00000234719	NPIPB2	protein_coding	nuclear pore complex interacting protein family member B2 [Source:HGNC Symbol;Acc:HGNC:37451]
RAB2A	#N/A	#N/A	#N/A	#N/A	#N/A	#N/A	0.467196	#N/A	#N/A	#N/A	#N/A	#N/A	#N/A	#N/A	#N/A	1	ENSG00000104388	RAB2A	protein_coding	RAB2A, member RAS oncogene family [Source:HGNC Symbol;Acc:HGNC:9763]
MED14	#N/A	#N/A	0.466766	#N/A	#N/A	#N/A	#N/A	#N/A	#N/A	#N/A	#N/A	#N/A	#N/A	#N/A	#N/A	1	ENSG00000180182	MED14	protein_coding	mediator complex subunit 14 [Source:HGNC Symbol;Acc:HGNC:2370]
GTF2I	#N/A	#N/A	#N/A	#N/A	#N/A	#N/A	#N/A	#N/A	#N/A	#N/A	#N/A	#N/A	#N/A	#N/A	0.464062	1	ENSG00000263001	GTF2I	protein_coding	general transcription factor IIi [Source:HGNC Symbol;Acc:HGNC:4659]
IQCE	#N/A	#N/A	#N/A	#N/A	#N/A	#N/A	#N/A	0.463956	#N/A	#N/A	#N/A	#N/A	#N/A	#N/A	#N/A	1	ENSG00000106012	IQCE	protein_coding	IQ motif containing E [Source:HGNC Symbol;Acc:HGNC:29171]
TRMT2B	#N/A	0.460786	#N/A	#N/A	#N/A	#N/A	#N/A	#N/A	#N/A	#N/A	#N/A	#N/A	#N/A	#N/A	#N/A	1	ENSG00000188917	TRMT2B	protein_coding	tRNA methyltransferase 2 homolog B [Source:HGNC Symbol;Acc:HGNC:25748]
JDP2	#N/A	#N/A	#N/A	#N/A	0.460689	#N/A	#N/A	#N/A	#N/A	#N/A	#N/A	#N/A	#N/A	#N/A	#N/A	1	ENSG00000140044	JDP2	protein_coding	Jun dimerization protein 2 [Source:HGNC Symbol;Acc:HGNC:17546]
#237188	#N/A	#N/A	#N/A	#N/A	0.45976	#N/A	#N/A	#N/A	#N/A	#N/A	#N/A	#N/A	#N/A	#N/A	#N/A	1	ENSG00000237188		lncRNA	novel transcript, antisense to FMO5
POLD3	#N/A	#N/A	#N/A	#N/A	#N/A	#N/A	#N/A	#N/A	#N/A	#N/A	#N/A	#N/A	#N/A	#N/A	0.454347	1	ENSG00000077514	POLD3	protein_coding	DNA polymerase delta 3, accessory subunit [Source:HGNC Symbol;Acc:HGNC:20932]
LINC00662	#N/A	#N/A	#N/A	#N/A	#N/A	#N/A	#N/A	#N/A	#N/A	#N/A	0.454287	#N/A	#N/A	#N/A	#N/A	1	ENSG00000261824	LINC00662	lncRNA	long intergenic non-protein coding RNA 662 [Source:HGNC Symbol;Acc:HGNC:27122]
UNKL	#N/A	#N/A	#N/A	#N/A	#N/A	0.450747	#N/A	#N/A	#N/A	#N/A	#N/A	#N/A	#N/A	#N/A	#N/A	1	ENSG00000059145	UNKL	protein_coding	unk like zinc finger [Source:HGNC Symbol;Acc:HGNC:14184]
BMERB1#166780	#N/A	#N/A	#N/A	#N/A	#N/A	#N/A	#N/A	#N/A	#N/A	#N/A	#N/A	#N/A	#N/A	#N/A	0.450347	1	ENSG00000166780	BMERB1	protein_coding	bMERB domain containing 1 [Source:HGNC Symbol;Acc:HGNC:19213]
LSM12	#N/A	#N/A	#N/A	#N/A	#N/A	#N/A	#N/A	#N/A	#N/A	#N/A	#N/A	#N/A	#N/A	#N/A	0.448656	1	ENSG00000161654	LSM12	protein_coding	LSM12 homolog [Source:HGNC Symbol;Acc:HGNC:26407]
SLC38A4-AS1	#N/A	#N/A	#N/A	#N/A	0.448297	#N/A	#N/A	#N/A	#N/A	#N/A	#N/A	#N/A	#N/A	#N/A	#N/A	1	ENSG00000257261	SLC38A4-AS1	lncRNA	SLC38A4 antisense RNA 1 [Source:HGNC Symbol;Acc:HGNC:56178]
MIPEP	#N/A	#N/A	#N/A	#N/A	#N/A	0.446773	#N/A	#N/A	#N/A	#N/A	#N/A	#N/A	#N/A	#N/A	#N/A	1	ENSG00000027001	MIPEP	protein_coding	mitochondrial intermediate peptidase [Source:HGNC Symbol;Acc:HGNC:7104]
KCTD9	#N/A	#N/A	#N/A	#N/A	#N/A	0.445874	#N/A	#N/A	#N/A	#N/A	#N/A	#N/A	#N/A	#N/A	#N/A	1	ENSG00000104756	KCTD9	protein_coding	potassium channel tetramerization domain containing 9 [Source:HGNC Symbol;Acc:HGNC:22401]
DHRS12	#N/A	#N/A	#N/A	#N/A	#N/A	#N/A	#N/A	#N/A	0.445765	#N/A	#N/A	#N/A	#N/A	#N/A	#N/A	1	ENSG00000102796	DHRS12	protein_coding	dehydrogenase/reductase 12 [Source:HGNC Symbol;Acc:HGNC:25832]
NSMCE2	#N/A	#N/A	#N/A	#N/A	#N/A	#N/A	0.445326	#N/A	#N/A	#N/A	#N/A	#N/A	#N/A	#N/A	#N/A	1	ENSG00000156831	NSMCE2	protein_coding	NSE2 (MMS21) homolog, SMC5-SMC6 complex SUMO ligase [Source:HGNC Symbol;Acc:HGNC:26513]
#250697	#N/A	#N/A	#N/A	#N/A	#N/A	#N/A	#N/A	#N/A	0.44423	#N/A	#N/A	#N/A	#N/A	#N/A	#N/A	1	ENSG00000250697		lncRNA	novel transcript
PDE11A	#N/A	#N/A	#N/A	#N/A	#N/A	#N/A	#N/A	#N/A	#N/A	#N/A	#N/A	#N/A	#N/A	#N/A	0.443886	1	ENSG00000128655	PDE11A	protein_coding	phosphodiesterase 11A [Source:HGNC Symbol;Acc:HGNC:8773]
DHODH	#N/A	#N/A	#N/A	#N/A	#N/A	#N/A	0.441864	#N/A	#N/A	#N/A	#N/A	#N/A	#N/A	#N/A	#N/A	1	ENSG00000102967	DHODH	protein_coding	dihydroorotate dehydrogenase (quinone) [Source:HGNC Symbol;Acc:HGNC:2867]
ERMP1	#N/A	#N/A	#N/A	#N/A	#N/A	#N/A	#N/A	#N/A	#N/A	#N/A	#N/A	#N/A	#N/A	#N/A	0.44059	1	ENSG00000099219	ERMP1	protein_coding	endoplasmic reticulum metallopeptidase 1 [Source:HGNC Symbol;Acc:HGNC:23703]
SLC6A8	#N/A	#N/A	0.439561	#N/A	#N/A	#N/A	#N/A	#N/A	#N/A	#N/A	#N/A	#N/A	#N/A	#N/A	#N/A	1	ENSG00000130821	SLC6A8	protein_coding	solute carrier family 6 member 8 [Source:HGNC Symbol;Acc:HGNC:11055]
MIR99AHG	#N/A	0.437735	#N/A	#N/A	#N/A	#N/A	#N/A	#N/A	#N/A	#N/A	#N/A	#N/A	#N/A	#N/A	#N/A	1	ENSG00000215386	MIR99AHG	lncRNA	mir-99a-let-7c cluster host gene [Source:HGNC Symbol;Acc:HGNC:1274]
MYO18B-AS1	#N/A	#N/A	#N/A	#N/A	#N/A	#N/A	#N/A	#N/A	#N/A	#N/A	#N/A	#N/A	#N/A	#N/A	0.437084	1	ENSG00000231933	MYO18B-AS1	lncRNA	MYO18B antisense RNA 1 [Source:HGNC Symbol;Acc:HGNC:40831]
SLC25A26#144741	#N/A	0.436329	#N/A	#N/A	#N/A	#N/A	#N/A	#N/A	#N/A	#N/A	#N/A	#N/A	#N/A	#N/A	#N/A	1	ENSG00000144741	SLC25A26	protein_coding	solute carrier family 25 member 26 [Source:HGNC Symbol;Acc:HGNC:20661]
ARID5B	#N/A	0.435284	#N/A	#N/A	#N/A	#N/A	#N/A	#N/A	#N/A	#N/A	#N/A	#N/A	#N/A	#N/A	#N/A	1	ENSG00000150347	ARID5B	protein_coding	AT-rich interaction domain 5B [Source:HGNC Symbol;Acc:HGNC:17362]
#287503	#N/A	#N/A	#N/A	#N/A	#N/A	#N/A	#N/A	#N/A	#N/A	#N/A	#N/A	#N/A	#N/A	#N/A	0.435043	1	ENSG00000287503		lncRNA	novel transcript, antisense to ETFA
RALA	#N/A	#N/A	#N/A	#N/A	0.432475	#N/A	#N/A	#N/A	#N/A	#N/A	#N/A	#N/A	#N/A	#N/A	#N/A	1	ENSG00000006451	RALA	protein_coding	RAS like proto-oncogene A [Source:HGNC Symbol;Acc:HGNC:9839]
DMXL1	#N/A	0.430436	#N/A	#N/A	#N/A	#N/A	#N/A	#N/A	#N/A	#N/A	#N/A	#N/A	#N/A	#N/A	#N/A	1	ENSG00000172869	DMXL1	protein_coding	Dmx like 1 [Source:HGNC Symbol;Acc:HGNC:2937]
WHAMM	#N/A	#N/A	#N/A	#N/A	#N/A	#N/A	#N/A	#N/A	#N/A	#N/A	#N/A	#N/A	#N/A	#N/A	0.429469	1	ENSG00000156232	WHAMM	protein_coding	WASP homolog associated with actin, golgi membranes and microtubules [Source:HGNC Symbol;Acc:HGNC:30493]
SNRNP48	#N/A	#N/A	#N/A	#N/A	#N/A	#N/A	#N/A	#N/A	#N/A	0.429453	#N/A	#N/A	#N/A	#N/A	#N/A	1	ENSG00000168566	SNRNP48	protein_coding	small nuclear ribonucleoprotein U11/U12 subunit 48 [Source:HGNC Symbol;Acc:HGNC:21368]
BOP1#261236	#N/A	0.428035	#N/A	#N/A	#N/A	#N/A	#N/A	#N/A	#N/A	#N/A	#N/A	#N/A	#N/A	#N/A	#N/A	1	ENSG00000261236	BOP1	protein_coding	BOP1 ribosomal biogenesis factor [Source:HGNC Symbol;Acc:HGNC:15519]
PMF1	#N/A	0.427679	#N/A	#N/A	#N/A	#N/A	#N/A	#N/A	#N/A	#N/A	#N/A	#N/A	#N/A	#N/A	#N/A	1	ENSG00000160783	PMF1	protein_coding	polyamine modulated factor 1 [Source:HGNC Symbol;Acc:HGNC:9112]
AIG1	#N/A	#N/A	0.423801	#N/A	#N/A	#N/A	#N/A	#N/A	#N/A	#N/A	#N/A	#N/A	#N/A	#N/A	#N/A	1	ENSG00000146416	AIG1	protein_coding	androgen induced 1 [Source:HGNC Symbol;Acc:HGNC:21607]
COG2	#N/A	#N/A	#N/A	#N/A	#N/A	0.423192	#N/A	#N/A	#N/A	#N/A	#N/A	#N/A	#N/A	#N/A	#N/A	1	ENSG00000135775	COG2	protein_coding	component of oligomeric golgi complex 2 [Source:HGNC Symbol;Acc:HGNC:6546]
FBXO27	#N/A	#N/A	#N/A	#N/A	#N/A	0.42183	#N/A	#N/A	#N/A	#N/A	#N/A	#N/A	#N/A	#N/A	#N/A	1	ENSG00000161243	FBXO27	protein_coding	F-box protein 27 [Source:HGNC Symbol;Acc:HGNC:18753]
IBTK#005700	#N/A	0.420467	#N/A	#N/A	#N/A	#N/A	#N/A	#N/A	#N/A	#N/A	#N/A	#N/A	#N/A	#N/A	#N/A	1	ENSG00000005700	IBTK	protein_coding	inhibitor of Bruton tyrosine kinase [Source:HGNC Symbol;Acc:HGNC:17853]
ZNF614	#N/A	#N/A	#N/A	#N/A	#N/A	#N/A	0.420388	#N/A	#N/A	#N/A	#N/A	#N/A	#N/A	#N/A	#N/A	1	ENSG00000142556	ZNF614	protein_coding	zinc finger protein 614 [Source:HGNC Symbol;Acc:HGNC:24722]
IFRD1	#N/A	#N/A	#N/A	#N/A	#N/A	#N/A	#N/A	#N/A	#N/A	#N/A	#N/A	#N/A	#N/A	#N/A	0.420226	1	ENSG00000006652	IFRD1	protein_coding	interferon related developmental regulator 1 [Source:HGNC Symbol;Acc:HGNC:5456]
ABCE1	#N/A	#N/A	#N/A	#N/A	#N/A	#N/A	#N/A	#N/A	#N/A	#N/A	#N/A	#N/A	0.417828	#N/A	#N/A	1	ENSG00000164163	ABCE1	protein_coding	ATP binding cassette subfamily E member 1 [Source:HGNC Symbol;Acc:HGNC:69]
#248664	0.417024	#N/A	#N/A	#N/A	#N/A	#N/A	#N/A	#N/A	#N/A	#N/A	#N/A	#N/A	#N/A	#N/A	#N/A	1	ENSG00000248664		lncRNA	novel transcript
RFX3-DT	#N/A	#N/A	#N/A	#N/A	#N/A	#N/A	#N/A	#N/A	#N/A	#N/A	#N/A	#N/A	#N/A	#N/A	0.408343	1	ENSG00000232104	RFX3-DT	lncRNA	RFX3 divergent transcript [Source:HGNC Symbol;Acc:HGNC:51197]
TMEM267	#N/A	#N/A	#N/A	#N/A	#N/A	#N/A	#N/A	#N/A	0.405993	#N/A	#N/A	#N/A	#N/A	#N/A	#N/A	1	ENSG00000151881	TMEM267	protein_coding	transmembrane protein 267 [Source:HGNC Symbol;Acc:HGNC:26139]
RNF41	#N/A	#N/A	#N/A	#N/A	#N/A	#N/A	#N/A	0.40586	#N/A	#N/A	#N/A	#N/A	#N/A	#N/A	#N/A	1	ENSG00000181852	RNF41	protein_coding	ring finger protein 41 [Source:HGNC Symbol;Acc:HGNC:18401]
USP34	#N/A	#N/A	#N/A	#N/A	#N/A	#N/A	0.405714	#N/A	#N/A	#N/A	#N/A	#N/A	#N/A	#N/A	#N/A	1	ENSG00000115464	USP34	protein_coding	ubiquitin specific peptidase 34 [Source:HGNC Symbol;Acc:HGNC:20066]
KLHDC8B	#N/A	#N/A	#N/A	#N/A	#N/A	#N/A	#N/A	#N/A	#N/A	#N/A	#N/A	#N/A	#N/A	0.405156	#N/A	1	ENSG00000185909	KLHDC8B	protein_coding	kelch domain containing 8B [Source:HGNC Symbol;Acc:HGNC:28557]
CEP85L	#N/A	#N/A	0.403417	#N/A	#N/A	#N/A	#N/A	#N/A	#N/A	#N/A	#N/A	#N/A	#N/A	#N/A	#N/A	1	ENSG00000111860	CEP85L	protein_coding	centrosomal protein 85 like [Source:HGNC Symbol;Acc:HGNC:21638]
PRPF40A	#N/A	#N/A	#N/A	#N/A	#N/A	#N/A	#N/A	#N/A	#N/A	#N/A	0.401888	#N/A	#N/A	#N/A	#N/A	1	ENSG00000196504	PRPF40A	protein_coding	pre-mRNA processing factor 40 homolog A [Source:HGNC Symbol;Acc:HGNC:16463]
CEP63	#N/A	0.400758	#N/A	#N/A	#N/A	#N/A	#N/A	#N/A	#N/A	#N/A	#N/A	#N/A	#N/A	#N/A	#N/A	1	ENSG00000182923	CEP63	protein_coding	centrosomal protein 63 [Source:HGNC Symbol;Acc:HGNC:25815]
EIF2S3	#N/A	0.399504	#N/A	#N/A	#N/A	#N/A	#N/A	#N/A	#N/A	#N/A	#N/A	#N/A	#N/A	#N/A	#N/A	1	ENSG00000130741	EIF2S3	protein_coding	eukaryotic translation initiation factor 2 subunit gamma [Source:HGNC Symbol;Acc:HGNC:3267]
SHROOM3	#N/A	#N/A	#N/A	#N/A	#N/A	#N/A	#N/A	#N/A	#N/A	#N/A	#N/A	#N/A	#N/A	0.396715	#N/A	1	ENSG00000138771	SHROOM3	protein_coding	shroom family member 3 [Source:HGNC Symbol;Acc:HGNC:30422]
#235296	#N/A	#N/A	#N/A	#N/A	#N/A	#N/A	#N/A	#N/A	#N/A	#N/A	#N/A	#N/A	#N/A	#N/A	0.396386	1	ENSG00000235296		lncRNA	novel transcript
BPGM	#N/A	#N/A	#N/A	#N/A	0.395448	#N/A	#N/A	#N/A	#N/A	#N/A	#N/A	#N/A	#N/A	#N/A	#N/A	1	ENSG00000172331	BPGM	protein_coding	bisphosphoglycerate mutase [Source:HGNC Symbol;Acc:HGNC:1093]
FARP2	#N/A	#N/A	#N/A	#N/A	#N/A	#N/A	#N/A	#N/A	#N/A	#N/A	0.395077	#N/A	#N/A	#N/A	#N/A	1	ENSG00000006607	FARP2	protein_coding	FERM, ARH/RhoGEF and pleckstrin domain protein 2 [Source:HGNC Symbol;Acc:HGNC:16460]
SAP130	#N/A	#N/A	#N/A	#N/A	#N/A	#N/A	#N/A	#N/A	#N/A	#N/A	#N/A	#N/A	#N/A	0.393215	#N/A	1	ENSG00000136715	SAP130	protein_coding	Sin3A associated protein 130 [Source:HGNC Symbol;Acc:HGNC:29813]
AGGF1	#N/A	0.391193	#N/A	#N/A	#N/A	#N/A	#N/A	#N/A	#N/A	#N/A	#N/A	#N/A	#N/A	#N/A	#N/A	1	ENSG00000164252	AGGF1	protein_coding	angiogenic factor with G-patch and FHA domains 1 [Source:HGNC Symbol;Acc:HGNC:24684]
AZIN1	#N/A	#N/A	#N/A	#N/A	#N/A	#N/A	#N/A	#N/A	#N/A	#N/A	#N/A	#N/A	#N/A	#N/A	0.391057	1	ENSG00000155096	AZIN1	protein_coding	antizyme inhibitor 1 [Source:HGNC Symbol;Acc:HGNC:16432]
GPD2	#N/A	#N/A	#N/A	#N/A	#N/A	#N/A	#N/A	#N/A	#N/A	#N/A	#N/A	#N/A	#N/A	#N/A	0.390871	1	ENSG00000115159	GPD2	protein_coding	glycerol-3-phosphate dehydrogenase 2 [Source:HGNC Symbol;Acc:HGNC:4456]
CPSF2	#N/A	#N/A	#N/A	#N/A	0.39071	#N/A	#N/A	#N/A	#N/A	#N/A	#N/A	#N/A	#N/A	#N/A	#N/A	1	ENSG00000165934	CPSF2	protein_coding	cleavage and polyadenylation specific factor 2 [Source:HGNC Symbol;Acc:HGNC:2325]
HLCS-AS1	#N/A	0.389768	#N/A	#N/A	#N/A	#N/A	#N/A	#N/A	#N/A	#N/A	#N/A	#N/A	#N/A	#N/A	#N/A	1	ENSG00000224790	HLCS-AS1	lncRNA	HLCS antisense RNA 1 [Source:HGNC Symbol;Acc:HGNC:55850]
KIAA2026	#N/A	#N/A	#N/A	#N/A	#N/A	#N/A	#N/A	#N/A	#N/A	#N/A	0.389435	#N/A	#N/A	#N/A	#N/A	1	ENSG00000183354	KIAA2026	protein_coding	KIAA2026 [Source:HGNC Symbol;Acc:HGNC:23378]
PJA2	#N/A	#N/A	#N/A	#N/A	#N/A	#N/A	#N/A	#N/A	#N/A	#N/A	#N/A	#N/A	0.388004	#N/A	#N/A	1	ENSG00000198961	PJA2	protein_coding	praja ring finger ubiquitin ligase 2 [Source:HGNC Symbol;Acc:HGNC:17481]
POR	#N/A	#N/A	#N/A	#N/A	#N/A	#N/A	#N/A	#N/A	#N/A	#N/A	#N/A	#N/A	#N/A	0.387656	#N/A	1	ENSG00000127948	POR	protein_coding	cytochrome p450 oxidoreductase [Source:HGNC Symbol;Acc:HGNC:9208]
DIS3L	#N/A	0.38699	#N/A	#N/A	#N/A	#N/A	#N/A	#N/A	#N/A	#N/A	#N/A	#N/A	#N/A	#N/A	#N/A	1	ENSG00000166938	DIS3L	protein_coding	DIS3 like exosome 3'-5' exoribonuclease [Source:HGNC Symbol;Acc:HGNC:28698]
SENP5	#N/A	#N/A	#N/A	#N/A	#N/A	#N/A	#N/A	#N/A	#N/A	#N/A	0.386773	#N/A	#N/A	#N/A	#N/A	1	ENSG00000119231	SENP5	protein_coding	SUMO specific peptidase 5 [Source:HGNC Symbol;Acc:HGNC:28407]
LRP4-AS1	#N/A	#N/A	#N/A	#N/A	#N/A	#N/A	#N/A	#N/A	#N/A	#N/A	#N/A	#N/A	#N/A	#N/A	0.384292	1	ENSG00000247675	LRP4-AS1	lncRNA	LRP4 antisense RNA 1 [Source:HGNC Symbol;Acc:HGNC:44128]
SPATA5	#N/A	#N/A	0.380748	#N/A	#N/A	#N/A	#N/A	#N/A	#N/A	#N/A	#N/A	#N/A	#N/A	#N/A	#N/A	1	ENSG00000145375	SPATA5	protein_coding	spermatogenesis associated 5 [Source:HGNC Symbol;Acc:HGNC:18119]
MAILR	#N/A	#N/A	#N/A	#N/A	#N/A	#N/A	#N/A	#N/A	#N/A	#N/A	#N/A	#N/A	#N/A	#N/A	0.377393	1	ENSG00000253320	MAILR	lncRNA	macrophage interferon regulatory lncRNA [Source:HGNC Symbol;Acc:HGNC:51558]
B4GALT3	#N/A	#N/A	#N/A	#N/A	#N/A	#N/A	0.377167	#N/A	#N/A	#N/A	#N/A	#N/A	#N/A	#N/A	#N/A	1	ENSG00000158850	B4GALT3	protein_coding	beta-1,4-galactosyltransferase 3 [Source:HGNC Symbol;Acc:HGNC:926]
UBE2E1	#N/A	#N/A	#N/A	#N/A	#N/A	#N/A	#N/A	#N/A	#N/A	#N/A	0.372193	#N/A	#N/A	#N/A	#N/A	1	ENSG00000170142	UBE2E1	protein_coding	ubiquitin conjugating enzyme E2 E1 [Source:HGNC Symbol;Acc:HGNC:12477]
GOLPH3	#N/A	#N/A	#N/A	#N/A	0.370275	#N/A	#N/A	#N/A	#N/A	#N/A	#N/A	#N/A	#N/A	#N/A	#N/A	1	ENSG00000113384	GOLPH3	protein_coding	golgi phosphoprotein 3 [Source:HGNC Symbol;Acc:HGNC:15452]
RBM23	#N/A	#N/A	0.370177	#N/A	#N/A	#N/A	#N/A	#N/A	#N/A	#N/A	#N/A	#N/A	#N/A	#N/A	#N/A	1	ENSG00000100461	RBM23	protein_coding	RNA binding motif protein 23 [Source:HGNC Symbol;Acc:HGNC:20155]
ZNRD2-DT	#N/A	0.363858	#N/A	#N/A	#N/A	#N/A	#N/A	#N/A	#N/A	#N/A	#N/A	#N/A	#N/A	#N/A	#N/A	1	ENSG00000260233	ZNRD2-DT	lncRNA	ZNRD2 divergent transcript [Source:HGNC Symbol;Acc:HGNC:27384]
ODAD1	#N/A	#N/A	#N/A	#N/A	#N/A	#N/A	#N/A	0.361276	#N/A	#N/A	#N/A	#N/A	#N/A	#N/A	#N/A	1	ENSG00000105479	ODAD1	protein_coding	outer dynein arm docking complex subunit 1 [Source:HGNC Symbol;Acc:HGNC:26560]
DNAJC3	#N/A	#N/A	#N/A	#N/A	0.358308	#N/A	#N/A	#N/A	#N/A	#N/A	#N/A	#N/A	#N/A	#N/A	#N/A	1	ENSG00000102580	DNAJC3	protein_coding	DnaJ heat shock protein family (Hsp40) member C3 [Source:HGNC Symbol;Acc:HGNC:9439]
GABPB1-AS1	#N/A	0.358232	#N/A	#N/A	#N/A	#N/A	#N/A	#N/A	#N/A	#N/A	#N/A	#N/A	#N/A	#N/A	#N/A	1	ENSG00000244879	GABPB1-AS1	lncRNA	GABPB1 antisense RNA 1 [Source:HGNC Symbol;Acc:HGNC:44157]
GDPGP1	#N/A	#N/A	#N/A	#N/A	#N/A	#N/A	0.356512	#N/A	#N/A	#N/A	#N/A	#N/A	#N/A	#N/A	#N/A	1	ENSG00000183208	GDPGP1	protein_coding	GDP-D-glucose phosphorylase 1 [Source:HGNC Symbol;Acc:HGNC:34360]
MBNL2	#N/A	#N/A	#N/A	#N/A	0.355498	#N/A	#N/A	#N/A	#N/A	#N/A	#N/A	#N/A	#N/A	#N/A	#N/A	1	ENSG00000139793	MBNL2	protein_coding	muscleblind like splicing regulator 2 [Source:HGNC Symbol;Acc:HGNC:16746]
ZNF532	#N/A	#N/A	#N/A	#N/A	0.352634	#N/A	#N/A	#N/A	#N/A	#N/A	#N/A	#N/A	#N/A	#N/A	#N/A	1	ENSG00000074657	ZNF532	protein_coding	zinc finger protein 532 [Source:HGNC Symbol;Acc:HGNC:30940]
PDCD6	#N/A	#N/A	#N/A	#N/A	#N/A	#N/A	#N/A	#N/A	0.351923	#N/A	#N/A	#N/A	#N/A	#N/A	#N/A	1	ENSG00000249915	PDCD6	protein_coding	programmed cell death 6 [Source:HGNC Symbol;Acc:HGNC:8765]
#286272	#N/A	#N/A	#N/A	#N/A	#N/A	#N/A	#N/A	#N/A	#N/A	#N/A	#N/A	#N/A	#N/A	#N/A	0.351906	1	ENSG00000286272		lncRNA	novel transcript
INPP5B	#N/A	#N/A	#N/A	#N/A	#N/A	#N/A	#N/A	#N/A	#N/A	#N/A	#N/A	#N/A	#N/A	0.349276	#N/A	1	ENSG00000204084	INPP5B	protein_coding	inositol polyphosphate-5-phosphatase B [Source:HGNC Symbol;Acc:HGNC:6077]
HOXD3	#N/A	#N/A	#N/A	#N/A	#N/A	#N/A	#N/A	#N/A	#N/A	#N/A	0.348488	#N/A	#N/A	#N/A	#N/A	1	ENSG00000128652	HOXD3	protein_coding	homeobox D3 [Source:HGNC Symbol;Acc:HGNC:5137]
LINC01483	#N/A	#N/A	0.348112	#N/A	#N/A	#N/A	#N/A	#N/A	#N/A	#N/A	#N/A	#N/A	#N/A	#N/A	#N/A	1	ENSG00000227517	LINC01483	lncRNA	long intergenic non-protein coding RNA 1483 [Source:HGNC Symbol;Acc:HGNC:51130]
POLR1G	#N/A	#N/A	#N/A	#N/A	#N/A	#N/A	#N/A	#N/A	#N/A	#N/A	#N/A	#N/A	0.347985	#N/A	#N/A	1	ENSG00000117877	POLR1G	protein_coding	RNA polymerase I subunit G [Source:HGNC Symbol;Acc:HGNC:24219]
SNN	#N/A	#N/A	0.346793	#N/A	#N/A	#N/A	#N/A	#N/A	#N/A	#N/A	#N/A	#N/A	#N/A	#N/A	#N/A	1	ENSG00000184602	SNN	protein_coding	stannin [Source:HGNC Symbol;Acc:HGNC:11149]
HECTD1	#N/A	#N/A	#N/A	#N/A	#N/A	#N/A	#N/A	#N/A	#N/A	#N/A	#N/A	#N/A	#N/A	#N/A	0.345612	1	ENSG00000092148	HECTD1	protein_coding	HECT domain E3 ubiquitin protein ligase 1 [Source:HGNC Symbol;Acc:HGNC:20157]
TAS2R14#212127	#N/A	#N/A	#N/A	#N/A	#N/A	#N/A	0.345497	#N/A	#N/A	#N/A	#N/A	#N/A	#N/A	#N/A	#N/A	1	ENSG00000212127	TAS2R14	protein_coding	taste 2 receptor member 14 [Source:HGNC Symbol;Acc:HGNC:14920]
TBCA	#N/A	0.342596	#N/A	#N/A	#N/A	#N/A	#N/A	#N/A	#N/A	#N/A	#N/A	#N/A	#N/A	#N/A	#N/A	1	ENSG00000171530	TBCA	protein_coding	tubulin folding cofactor A [Source:HGNC Symbol;Acc:HGNC:11579]
MFSD4B	#N/A	0.339883	#N/A	#N/A	#N/A	#N/A	#N/A	#N/A	#N/A	#N/A	#N/A	#N/A	#N/A	#N/A	#N/A	1	ENSG00000173214	MFSD4B	protein_coding	major facilitator superfamily domain containing 4B [Source:HGNC Symbol;Acc:HGNC:21053]
BRD9	#N/A	#N/A	#N/A	#N/A	#N/A	#N/A	#N/A	#N/A	#N/A	#N/A	#N/A	0.335978	#N/A	#N/A	#N/A	1	ENSG00000028310	BRD9	protein_coding	bromodomain containing 9 [Source:HGNC Symbol;Acc:HGNC:25818]
HMGN3	#N/A	0.33593	#N/A	#N/A	#N/A	#N/A	#N/A	#N/A	#N/A	#N/A	#N/A	#N/A	#N/A	#N/A	#N/A	1	ENSG00000118418	HMGN3	protein_coding	high mobility group nucleosomal binding domain 3 [Source:HGNC Symbol;Acc:HGNC:12312]
ACHE	#N/A	#N/A	0.334235	#N/A	#N/A	#N/A	#N/A	#N/A	#N/A	#N/A	#N/A	#N/A	#N/A	#N/A	#N/A	1	ENSG00000087085	ACHE	protein_coding	acetylcholinesterase (Cartwright blood group) [Source:HGNC Symbol;Acc:HGNC:108]
INPP5A	#N/A	#N/A	#N/A	#N/A	0.330518	#N/A	#N/A	#N/A	#N/A	#N/A	#N/A	#N/A	#N/A	#N/A	#N/A	1	ENSG00000068383	INPP5A	protein_coding	inositol polyphosphate-5-phosphatase A [Source:HGNC Symbol;Acc:HGNC:6076]
TMEM101	#N/A	#N/A	#N/A	#N/A	#N/A	#N/A	#N/A	#N/A	#N/A	#N/A	#N/A	#N/A	#N/A	#N/A	0.32982	1	ENSG00000091947	TMEM101	protein_coding	transmembrane protein 101 [Source:HGNC Symbol;Acc:HGNC:28653]
MFSD8	#N/A	#N/A	#N/A	#N/A	#N/A	#N/A	#N/A	#N/A	#N/A	#N/A	#N/A	#N/A	#N/A	#N/A	0.329677	1	ENSG00000164073	MFSD8	protein_coding	major facilitator superfamily domain containing 8 [Source:HGNC Symbol;Acc:HGNC:28486]
NEU1#204386	#N/A	#N/A	#N/A	#N/A	#N/A	#N/A	0.327891	#N/A	#N/A	#N/A	#N/A	#N/A	#N/A	#N/A	#N/A	1	ENSG00000204386	NEU1	protein_coding	neuraminidase 1 [Source:HGNC Symbol;Acc:HGNC:7758]
TMLHE-AS1	#N/A	#N/A	#N/A	#N/A	0.327576	#N/A	#N/A	#N/A	#N/A	#N/A	#N/A	#N/A	#N/A	#N/A	#N/A	1	ENSG00000224533	TMLHE-AS1	lncRNA	TMLHE antisense RNA 1 [Source:HGNC Symbol;Acc:HGNC:44261]
SLTM	#N/A	#N/A	#N/A	#N/A	#N/A	#N/A	#N/A	#N/A	#N/A	#N/A	#N/A	#N/A	#N/A	#N/A	0.327492	1	ENSG00000137776	SLTM	protein_coding	SAFB like transcription modulator [Source:HGNC Symbol;Acc:HGNC:20709]
SECISBP2L	#N/A	#N/A	#N/A	#N/A	#N/A	#N/A	#N/A	#N/A	#N/A	#N/A	#N/A	#N/A	#N/A	0.327148	#N/A	1	ENSG00000138593	SECISBP2L	protein_coding	SECIS binding protein 2 like [Source:HGNC Symbol;Acc:HGNC:28997]
ORC5	#N/A	#N/A	#N/A	#N/A	#N/A	#N/A	#N/A	#N/A	#N/A	#N/A	#N/A	#N/A	#N/A	0.3271	#N/A	1	ENSG00000164815	ORC5	protein_coding	origin recognition complex subunit 5 [Source:HGNC Symbol;Acc:HGNC:8491]
RICTOR	#N/A	#N/A	#N/A	#N/A	0.325496	#N/A	#N/A	#N/A	#N/A	#N/A	#N/A	#N/A	#N/A	#N/A	#N/A	1	ENSG00000164327	RICTOR	protein_coding	RPTOR independent companion of MTOR complex 2 [Source:HGNC Symbol;Acc:HGNC:28611]
PRR34	#N/A	#N/A	#N/A	#N/A	#N/A	0.324466	#N/A	#N/A	#N/A	#N/A	#N/A	#N/A	#N/A	#N/A	#N/A	1	ENSG00000182257	PRR34	lncRNA	PRR34 long non-coding RNA [Source:HGNC Symbol;Acc:HGNC:25606]
UPF3B	#N/A	#N/A	0.323933	#N/A	#N/A	#N/A	#N/A	#N/A	#N/A	#N/A	#N/A	#N/A	#N/A	#N/A	#N/A	1	ENSG00000125351	UPF3B	protein_coding	UPF3B regulator of nonsense mediated mRNA decay [Source:HGNC Symbol;Acc:HGNC:20439]
PEX14	#N/A	#N/A	0.322388	#N/A	#N/A	#N/A	#N/A	#N/A	#N/A	#N/A	#N/A	#N/A	#N/A	#N/A	#N/A	1	ENSG00000142655	PEX14	protein_coding	peroxisomal biogenesis factor 14 [Source:HGNC Symbol;Acc:HGNC:8856]
GTF2IRD2B	#N/A	0.321817	#N/A	#N/A	#N/A	#N/A	#N/A	#N/A	#N/A	#N/A	#N/A	#N/A	#N/A	#N/A	#N/A	1	ENSG00000174428	GTF2IRD2B	protein_coding	GTF2I repeat domain containing 2B [Source:HGNC Symbol;Acc:HGNC:33125]
PLA1A	#N/A	#N/A	0.320283	#N/A	#N/A	#N/A	#N/A	#N/A	#N/A	#N/A	#N/A	#N/A	#N/A	#N/A	#N/A	1	ENSG00000144837	PLA1A	protein_coding	phospholipase A1 member A [Source:HGNC Symbol;Acc:HGNC:17661]
ADIPOR2#006831	#N/A	#N/A	0.317966	#N/A	#N/A	#N/A	#N/A	#N/A	#N/A	#N/A	#N/A	#N/A	#N/A	#N/A	#N/A	1	ENSG00000006831	ADIPOR2	protein_coding	adiponectin receptor 2 [Source:HGNC Symbol;Acc:HGNC:24041]
MAPK6	#N/A	#N/A	#N/A	#N/A	#N/A	#N/A	#N/A	#N/A	#N/A	#N/A	#N/A	#N/A	#N/A	#N/A	0.316426	1	ENSG00000069956	MAPK6	protein_coding	mitogen-activated protein kinase 6 [Source:HGNC Symbol;Acc:HGNC:6879]
CAPN1-AS1	#N/A	#N/A	0.316411	#N/A	#N/A	#N/A	#N/A	#N/A	#N/A	#N/A	#N/A	#N/A	#N/A	#N/A	#N/A	1	ENSG00000254614	CAPN1-AS1	lncRNA	CAPN1 antisense RNA 1 [Source:HGNC Symbol;Acc:HGNC:56068]
DSEL#171451	#N/A	#N/A	#N/A	#N/A	#N/A	#N/A	#N/A	#N/A	#N/A	#N/A	#N/A	#N/A	0.314814	#N/A	#N/A	1	ENSG00000171451	DSEL	protein_coding	dermatan sulfate epimerase like [Source:HGNC Symbol;Acc:HGNC:18144]
UBE2D3	#N/A	#N/A	#N/A	#N/A	#N/A	#N/A	#N/A	#N/A	#N/A	#N/A	#N/A	#N/A	#N/A	#N/A	0.311039	1	ENSG00000109332	UBE2D3	protein_coding	ubiquitin conjugating enzyme E2 D3 [Source:HGNC Symbol;Acc:HGNC:12476]
#272918	0.305598	#N/A	#N/A	#N/A	#N/A	#N/A	#N/A	#N/A	#N/A	#N/A	#N/A	#N/A	#N/A	#N/A	#N/A	1	ENSG00000272918		lncRNA	novel transcript, antisense to MLL5
RN7SL832P	#N/A	#N/A	#N/A	#N/A	#N/A	#N/A	#N/A	#N/A	#N/A	#N/A	#N/A	#N/A	0.304602	#N/A	#N/A	1	ENSG00000243819	RN7SL832P	lncRNA	RNA, 7SL, cytoplasmic 832, pseudogene [Source:HGNC Symbol;Acc:HGNC:46848]
FAM168A	#N/A	#N/A	#N/A	#N/A	0.304438	#N/A	#N/A	#N/A	#N/A	#N/A	#N/A	#N/A	#N/A	#N/A	#N/A	1	ENSG00000054965	FAM168A	protein_coding	family with sequence similarity 168 member A [Source:HGNC Symbol;Acc:HGNC:28999]
VPS45	#N/A	#N/A	#N/A	#N/A	0.303891	#N/A	#N/A	#N/A	#N/A	#N/A	#N/A	#N/A	#N/A	#N/A	#N/A	1	ENSG00000136631	VPS45	protein_coding	vacuolar protein sorting 45 homolog [Source:HGNC Symbol;Acc:HGNC:14579]
SPHK1	#N/A	#N/A	#N/A	#N/A	#N/A	#N/A	#N/A	#N/A	0.303663	#N/A	#N/A	#N/A	#N/A	#N/A	#N/A	1	ENSG00000176170	SPHK1	protein_coding	sphingosine kinase 1 [Source:HGNC Symbol;Acc:HGNC:11240]
SELENOH	#N/A	#N/A	#N/A	#N/A	#N/A	#N/A	#N/A	#N/A	#N/A	#N/A	#N/A	#N/A	#N/A	0.302675	#N/A	1	ENSG00000211450	SELENOH	protein_coding	selenoprotein H [Source:HGNC Symbol;Acc:HGNC:18251]
WASHC5-AS1	#N/A	#N/A	#N/A	#N/A	#N/A	#N/A	#N/A	#N/A	#N/A	#N/A	0.301507	#N/A	#N/A	#N/A	#N/A	1	ENSG00000253167	WASHC5-AS1	lncRNA	WASHC5 antisense RNA 1 [Source:HGNC Symbol;Acc:HGNC:43440]
ICE2	#N/A	#N/A	#N/A	#N/A	#N/A	#N/A	#N/A	#N/A	#N/A	#N/A	#N/A	#N/A	#N/A	#N/A	0.301231	1	ENSG00000128915	ICE2	protein_coding	interactor of little elongation complex ELL subunit 2 [Source:HGNC Symbol;Acc:HGNC:29885]
#253389	#N/A	#N/A	#N/A	#N/A	#N/A	#N/A	#N/A	#N/A	#N/A	#N/A	#N/A	#N/A	#N/A	#N/A	0.298625	1	ENSG00000253389		lncRNA	novel transcript, antisense to ANK1
#228352	0.296301	#N/A	#N/A	#N/A	#N/A	#N/A	#N/A	#N/A	#N/A	#N/A	#N/A	#N/A	#N/A	#N/A	#N/A	1	ENSG00000228352		lncRNA	novel transcript
CDC42-IT1	#N/A	#N/A	#N/A	#N/A	#N/A	#N/A	0.295862	#N/A	#N/A	#N/A	#N/A	#N/A	#N/A	#N/A	#N/A	1	ENSG00000230068	CDC42-IT1	lncRNA	CDC42 intronic transcript 1 [Source:HGNC Symbol;Acc:HGNC:41317]
#271427	#N/A	0.293269	#N/A	#N/A	#N/A	#N/A	#N/A	#N/A	#N/A	#N/A	#N/A	#N/A	#N/A	#N/A	#N/A	1	ENSG00000271427		lncRNA	novel transcript
RIC1	#N/A	0.293107	#N/A	#N/A	#N/A	#N/A	#N/A	#N/A	#N/A	#N/A	#N/A	#N/A	#N/A	#N/A	#N/A	1	ENSG00000107036	RIC1	protein_coding	RIC1 homolog, RAB6A GEF complex partner 1 [Source:HGNC Symbol;Acc:HGNC:17686]
ZNF157	#N/A	#N/A	#N/A	#N/A	#N/A	#N/A	#N/A	#N/A	0.292959	#N/A	#N/A	#N/A	#N/A	#N/A	#N/A	1	ENSG00000147117	ZNF157	protein_coding	zinc finger protein 157 [Source:HGNC Symbol;Acc:HGNC:12942]
NELFE#204356	#N/A	#N/A	#N/A	#N/A	#N/A	#N/A	0.29252	#N/A	#N/A	#N/A	#N/A	#N/A	#N/A	#N/A	#N/A	1	ENSG00000204356	NELFE	protein_coding	negative elongation factor complex member E [Source:HGNC Symbol;Acc:HGNC:13974]
FRS3	#N/A	#N/A	#N/A	#N/A	#N/A	#N/A	0.291285	#N/A	#N/A	#N/A	#N/A	#N/A	#N/A	#N/A	#N/A	1	ENSG00000137218	FRS3	protein_coding	fibroblast growth factor receptor substrate 3 [Source:HGNC Symbol;Acc:HGNC:16970]
#276278	#N/A	0.290522	#N/A	#N/A	#N/A	#N/A	#N/A	#N/A	#N/A	#N/A	#N/A	#N/A	#N/A	#N/A	#N/A	1	ENSG00000276278		lncRNA	novel transcript, antisense to ZSCAN2
PRDM16	#N/A	#N/A	#N/A	#N/A	#N/A	#N/A	#N/A	#N/A	0.290069	#N/A	#N/A	#N/A	#N/A	#N/A	#N/A	1	ENSG00000142611	PRDM16	protein_coding	PR/SET domain 16 [Source:HGNC Symbol;Acc:HGNC:14000]
MRLN	#N/A	#N/A	0.287656	#N/A	#N/A	#N/A	#N/A	#N/A	#N/A	#N/A	#N/A	#N/A	#N/A	#N/A	#N/A	1	ENSG00000227877	MRLN	protein_coding	myoregulin [Source:HGNC Symbol;Acc:HGNC:48649]
TDRD12	#N/A	#N/A	#N/A	#N/A	#N/A	0.27663	#N/A	#N/A	#N/A	#N/A	#N/A	#N/A	#N/A	#N/A	#N/A	1	ENSG00000173809	TDRD12	protein_coding	tudor domain containing 12 [Source:HGNC Symbol;Acc:HGNC:25044]
ELP4	#N/A	#N/A	0.274885	#N/A	#N/A	#N/A	#N/A	#N/A	#N/A	#N/A	#N/A	#N/A	#N/A	#N/A	#N/A	1	ENSG00000109911	ELP4	protein_coding	elongator acetyltransferase complex subunit 4 [Source:HGNC Symbol;Acc:HGNC:1171]
HIF1A-AS1	#N/A	0.274755	#N/A	#N/A	#N/A	#N/A	#N/A	#N/A	#N/A	#N/A	#N/A	#N/A	#N/A	#N/A	#N/A	1	ENSG00000258777	HIF1A-AS1	lncRNA	HIF1A antisense RNA 1 [Source:HGNC Symbol;Acc:HGNC:43014]
TMEM131	#N/A	#N/A	0.273027	#N/A	#N/A	#N/A	#N/A	#N/A	#N/A	#N/A	#N/A	#N/A	#N/A	#N/A	#N/A	1	ENSG00000075568	TMEM131	protein_coding	transmembrane protein 131 [Source:HGNC Symbol;Acc:HGNC:30366]
#271401	#N/A	#N/A	#N/A	#N/A	#N/A	#N/A	#N/A	#N/A	#N/A	#N/A	#N/A	#N/A	#N/A	#N/A	0.273015	1	ENSG00000271401		lncRNA	novel transcript
JTB	#N/A	#N/A	#N/A	#N/A	#N/A	#N/A	#N/A	#N/A	#N/A	#N/A	0.272074	#N/A	#N/A	#N/A	#N/A	1	ENSG00000143543	JTB	protein_coding	jumping translocation breakpoint [Source:HGNC Symbol;Acc:HGNC:6201]
GRWD1	#N/A	#N/A	#N/A	#N/A	#N/A	#N/A	#N/A	#N/A	#N/A	#N/A	#N/A	#N/A	#N/A	0.271704	#N/A	1	ENSG00000105447	GRWD1	protein_coding	glutamate rich WD repeat containing 1 [Source:HGNC Symbol;Acc:HGNC:21270]
NSUN6	#N/A	#N/A	#N/A	#N/A	#N/A	#N/A	#N/A	#N/A	#N/A	#N/A	#N/A	#N/A	#N/A	0.270069	#N/A	1	ENSG00000241058	NSUN6	protein_coding	NOP2/Sun RNA methyltransferase 6 [Source:HGNC Symbol;Acc:HGNC:23529]
RC3H1	#N/A	#N/A	0.269918	#N/A	#N/A	#N/A	#N/A	#N/A	#N/A	#N/A	#N/A	#N/A	#N/A	#N/A	#N/A	1	ENSG00000135870	RC3H1	protein_coding	ring finger and CCCH-type domains 1 [Source:HGNC Symbol;Acc:HGNC:29434]
TSG101	#N/A	#N/A	#N/A	#N/A	#N/A	0.26952	#N/A	#N/A	#N/A	#N/A	#N/A	#N/A	#N/A	#N/A	#N/A	1	ENSG00000074319	TSG101	protein_coding	tumor susceptibility 101 [Source:HGNC Symbol;Acc:HGNC:15971]
MAPK13	#N/A	#N/A	#N/A	#N/A	#N/A	#N/A	#N/A	#N/A	#N/A	#N/A	#N/A	#N/A	#N/A	#N/A	0.268066	1	ENSG00000156711	MAPK13	protein_coding	mitogen-activated protein kinase 13 [Source:HGNC Symbol;Acc:HGNC:6875]
MYH15	#N/A	#N/A	#N/A	#N/A	#N/A	#N/A	#N/A	#N/A	#N/A	#N/A	#N/A	0.267612	#N/A	#N/A	#N/A	1	ENSG00000144821	MYH15	protein_coding	myosin heavy chain 15 [Source:HGNC Symbol;Acc:HGNC:31073]
EXOC4	#N/A	#N/A	#N/A	#N/A	#N/A	#N/A	#N/A	#N/A	#N/A	#N/A	#N/A	#N/A	#N/A	#N/A	0.266384	1	ENSG00000131558	EXOC4	protein_coding	exocyst complex component 4 [Source:HGNC Symbol;Acc:HGNC:30389]
CDK5RAP2	#N/A	0.265144	#N/A	#N/A	#N/A	#N/A	#N/A	#N/A	#N/A	#N/A	#N/A	#N/A	#N/A	#N/A	#N/A	1	ENSG00000136861	CDK5RAP2	protein_coding	CDK5 regulatory subunit associated protein 2 [Source:HGNC Symbol;Acc:HGNC:18672]
SNHG8	#N/A	#N/A	#N/A	#N/A	#N/A	#N/A	#N/A	#N/A	#N/A	#N/A	#N/A	#N/A	#N/A	#N/A	0.264574	1	ENSG00000269893	SNHG8	lncRNA	small nucleolar RNA host gene 8 [Source:HGNC Symbol;Acc:HGNC:33098]
LPP	#N/A	#N/A	#N/A	#N/A	#N/A	#N/A	#N/A	#N/A	#N/A	#N/A	#N/A	#N/A	#N/A	0.264361	#N/A	1	ENSG00000145012	LPP	protein_coding	LIM domain containing preferred translocation partner in lipoma [Source:HGNC Symbol;Acc:HGNC:6679]
ACBD6	#N/A	0.264351	#N/A	#N/A	#N/A	#N/A	#N/A	#N/A	#N/A	#N/A	#N/A	#N/A	#N/A	#N/A	#N/A	1	ENSG00000230124	ACBD6	protein_coding	acyl-CoA binding domain containing 6 [Source:HGNC Symbol;Acc:HGNC:23339]
#269148	#N/A	#N/A	#N/A	#N/A	#N/A	#N/A	#N/A	#N/A	#N/A	#N/A	0.263852	#N/A	#N/A	#N/A	#N/A	1	ENSG00000269148		lncRNA	novel transcript, antisense to SYMPK
GPT2	#N/A	#N/A	#N/A	#N/A	#N/A	#N/A	#N/A	#N/A	#N/A	#N/A	#N/A	#N/A	#N/A	#N/A	0.261375	1	ENSG00000166123	GPT2	protein_coding	glutamic--pyruvic transaminase 2 [Source:HGNC Symbol;Acc:HGNC:18062]
PTP4A3#184489	#N/A	#N/A	#N/A	#N/A	0.260696	#N/A	#N/A	#N/A	#N/A	#N/A	#N/A	#N/A	#N/A	#N/A	#N/A	1	ENSG00000184489	PTP4A3	protein_coding	protein tyrosine phosphatase 4A3 [Source:HGNC Symbol;Acc:HGNC:9636]
ZNF407	#N/A	#N/A	#N/A	#N/A	0.26	#N/A	#N/A	#N/A	#N/A	#N/A	#N/A	#N/A	#N/A	#N/A	#N/A	1	ENSG00000215421	ZNF407	protein_coding	zinc finger protein 407 [Source:HGNC Symbol;Acc:HGNC:19904]
#263531	#N/A	#N/A	#N/A	#N/A	#N/A	#N/A	#N/A	#N/A	#N/A	0.259731	#N/A	#N/A	#N/A	#N/A	#N/A	1	ENSG00000263531		lncRNA	novel transcript, antisense ATAD5
PDLIM1	#N/A	#N/A	#N/A	#N/A	#N/A	#N/A	#N/A	#N/A	#N/A	#N/A	#N/A	#N/A	#N/A	0.257269	#N/A	1	ENSG00000107438	PDLIM1	protein_coding	PDZ and LIM domain 1 [Source:HGNC Symbol;Acc:HGNC:2067]
EPHA5	#N/A	#N/A	#N/A	#N/A	#N/A	#N/A	#N/A	#N/A	#N/A	#N/A	#N/A	#N/A	#N/A	0.257171	#N/A	1	ENSG00000145242	EPHA5	protein_coding	EPH receptor A5 [Source:HGNC Symbol;Acc:HGNC:3389]
ATP2C1	#N/A	#N/A	0.257121	#N/A	#N/A	#N/A	#N/A	#N/A	#N/A	#N/A	#N/A	#N/A	#N/A	#N/A	#N/A	1	ENSG00000017260	ATP2C1	protein_coding	ATPase secretory pathway Ca2+ transporting 1 [Source:HGNC Symbol;Acc:HGNC:13211]
UMAD1	#N/A	#N/A	0.255833	#N/A	#N/A	#N/A	#N/A	#N/A	#N/A	#N/A	#N/A	#N/A	#N/A	#N/A	#N/A	1	ENSG00000219545	UMAD1	protein_coding	UBAP1-MVB12-associated (UMA) domain containing 1 [Source:HGNC Symbol;Acc:HGNC:48955]
N4BP2L2	#N/A	#N/A	#N/A	#N/A	#N/A	#N/A	#N/A	#N/A	#N/A	#N/A	#N/A	#N/A	#N/A	#N/A	0.255317	1	ENSG00000244754	N4BP2L2	protein_coding	NEDD4 binding protein 2 like 2 [Source:HGNC Symbol;Acc:HGNC:26916]
#229848	#N/A	#N/A	#N/A	#N/A	#N/A	#N/A	#N/A	#N/A	#N/A	#N/A	0.255169	#N/A	#N/A	#N/A	#N/A	1	ENSG00000229848		lncRNA	novel transcript, antisense to ACTG1
IDH3B	#N/A	#N/A	#N/A	#N/A	#N/A	#N/A	#N/A	#N/A	#N/A	#N/A	#N/A	#N/A	#N/A	#N/A	0.254709	1	ENSG00000101365	IDH3B	protein_coding	isocitrate dehydrogenase (NAD(+)) 3 non-catalytic subunit beta [Source:HGNC Symbol;Acc:HGNC:5385]
NKAIN1	#N/A	#N/A	#N/A	#N/A	#N/A	#N/A	#N/A	#N/A	#N/A	#N/A	#N/A	#N/A	#N/A	#N/A	0.251865	1	ENSG00000084628	NKAIN1	protein_coding	sodium/potassium transporting ATPase interacting 1 [Source:HGNC Symbol;Acc:HGNC:25743]
MYL5	#N/A	#N/A	#N/A	#N/A	#N/A	#N/A	#N/A	#N/A	0.248976	#N/A	#N/A	#N/A	#N/A	#N/A	#N/A	1	ENSG00000215375	MYL5	protein_coding	myosin light chain 5 [Source:HGNC Symbol;Acc:HGNC:7586]
PPA2	#N/A	#N/A	#N/A	#N/A	#N/A	0.244497	#N/A	#N/A	#N/A	#N/A	#N/A	#N/A	#N/A	#N/A	#N/A	1	ENSG00000138777	PPA2	protein_coding	inorganic pyrophosphatase 2 [Source:HGNC Symbol;Acc:HGNC:28883]
COASY	#N/A	#N/A	#N/A	#N/A	#N/A	#N/A	0.238677	#N/A	#N/A	#N/A	#N/A	#N/A	#N/A	#N/A	#N/A	1	ENSG00000068120	COASY	protein_coding	Coenzyme A synthase [Source:HGNC Symbol;Acc:HGNC:29932]
GXYLT2	#N/A	#N/A	#N/A	#N/A	#N/A	#N/A	#N/A	#N/A	0.236148	#N/A	#N/A	#N/A	#N/A	#N/A	#N/A	1	ENSG00000172986	GXYLT2	protein_coding	glucoside xylosyltransferase 2 [Source:HGNC Symbol;Acc:HGNC:33383]
SOS1	#N/A	#N/A	#N/A	#N/A	0.235451	#N/A	#N/A	#N/A	#N/A	#N/A	#N/A	#N/A	#N/A	#N/A	#N/A	1	ENSG00000115904	SOS1	protein_coding	SOS Ras/Rac guanine nucleotide exchange factor 1 [Source:HGNC Symbol;Acc:HGNC:11187]
ASB4	#N/A	#N/A	#N/A	#N/A	0.230387	#N/A	#N/A	#N/A	#N/A	#N/A	#N/A	#N/A	#N/A	#N/A	#N/A	1	ENSG00000005981	ASB4	protein_coding	ankyrin repeat and SOCS box containing 4 [Source:HGNC Symbol;Acc:HGNC:16009]
LINC02241	0.229456	#N/A	#N/A	#N/A	#N/A	#N/A	#N/A	#N/A	#N/A	#N/A	#N/A	#N/A	#N/A	#N/A	#N/A	1	ENSG00000251629	LINC02241	lncRNA	long intergenic non-protein coding RNA 2241 [Source:HGNC Symbol;Acc:HGNC:53126]
HINT3	#N/A	#N/A	0.228123	#N/A	#N/A	#N/A	#N/A	#N/A	#N/A	#N/A	#N/A	#N/A	#N/A	#N/A	#N/A	1	ENSG00000111911	HINT3	protein_coding	histidine triad nucleotide binding protein 3 [Source:HGNC Symbol;Acc:HGNC:18468]
MRPL27	#N/A	#N/A	#N/A	#N/A	0.226665	#N/A	#N/A	#N/A	#N/A	#N/A	#N/A	#N/A	#N/A	#N/A	#N/A	1	ENSG00000108826	MRPL27	protein_coding	mitochondrial ribosomal protein L27 [Source:HGNC Symbol;Acc:HGNC:14483]
POU6F2	#N/A	#N/A	#N/A	#N/A	#N/A	#N/A	#N/A	#N/A	0.223587	#N/A	#N/A	#N/A	#N/A	#N/A	#N/A	1	ENSG00000106536	POU6F2	protein_coding	POU class 6 homeobox 2 [Source:HGNC Symbol;Acc:HGNC:21694]
SLC9A2	#N/A	#N/A	0.222068	#N/A	#N/A	#N/A	#N/A	#N/A	#N/A	#N/A	#N/A	#N/A	#N/A	#N/A	#N/A	1	ENSG00000115616	SLC9A2	protein_coding	solute carrier family 9 member A2 [Source:HGNC Symbol;Acc:HGNC:11072]
BBOX1	#N/A	#N/A	#N/A	#N/A	#N/A	#N/A	#N/A	#N/A	#N/A	#N/A	#N/A	#N/A	#N/A	#N/A	0.220638	1	ENSG00000129151	BBOX1	protein_coding	gamma-butyrobetaine hydroxylase 1 [Source:HGNC Symbol;Acc:HGNC:964]
CXXC5	#N/A	#N/A	#N/A	#N/A	#N/A	#N/A	#N/A	#N/A	#N/A	#N/A	#N/A	#N/A	#N/A	#N/A	0.214923	1	ENSG00000171604	CXXC5	protein_coding	CXXC finger protein 5 [Source:HGNC Symbol;Acc:HGNC:26943]
#286417	#N/A	#N/A	#N/A	#N/A	#N/A	#N/A	0.210354	#N/A	#N/A	#N/A	#N/A	#N/A	#N/A	#N/A	#N/A	1	ENSG00000286417		lncRNA	novel transcript, antisense to SUPT3H
C20orf96	#N/A	#N/A	#N/A	#N/A	#N/A	#N/A	0.210296	#N/A	#N/A	#N/A	#N/A	#N/A	#N/A	#N/A	#N/A	1	ENSG00000196476	C20orf96	protein_coding	chromosome 20 open reading frame 96 [Source:HGNC Symbol;Acc:HGNC:16227]
#272477	#N/A	#N/A	0.208931	#N/A	#N/A	#N/A	#N/A	#N/A	#N/A	#N/A	#N/A	#N/A	#N/A	#N/A	#N/A	1	ENSG00000272477		lncRNA	novel transcript, sense intronic to SATB1
LBHD1	#N/A	#N/A	#N/A	#N/A	#N/A	0.208149	#N/A	#N/A	#N/A	#N/A	#N/A	#N/A	#N/A	#N/A	#N/A	1	ENSG00000162194	LBHD1	protein_coding	LBH domain containing 1 [Source:HGNC Symbol;Acc:HGNC:28351]
CUX1	#N/A	#N/A	0.206371	#N/A	#N/A	#N/A	#N/A	#N/A	#N/A	#N/A	#N/A	#N/A	#N/A	#N/A	#N/A	1	ENSG00000257923	CUX1	protein_coding	cut like homeobox 1 [Source:HGNC Symbol;Acc:HGNC:2557]
ADI1#182551	#N/A	0.205868	#N/A	#N/A	#N/A	#N/A	#N/A	#N/A	#N/A	#N/A	#N/A	#N/A	#N/A	#N/A	#N/A	1	ENSG00000182551	ADI1	protein_coding	acireductone dioxygenase 1 [Source:HGNC Symbol;Acc:HGNC:30576]
ZNF644	#N/A	#N/A	0.205726	#N/A	#N/A	#N/A	#N/A	#N/A	#N/A	#N/A	#N/A	#N/A	#N/A	#N/A	#N/A	1	ENSG00000122482	ZNF644	protein_coding	zinc finger protein 644 [Source:HGNC Symbol;Acc:HGNC:29222]
FAM120B#112584	#N/A	#N/A	#N/A	#N/A	#N/A	#N/A	#N/A	#N/A	#N/A	#N/A	#N/A	#N/A	#N/A	0.203883	#N/A	1	ENSG00000112584	FAM120B	protein_coding	family with sequence similarity 120B [Source:HGNC Symbol;Acc:HGNC:21109]
LRRFIP2	#N/A	#N/A	#N/A	#N/A	0.202399	#N/A	#N/A	#N/A	#N/A	#N/A	#N/A	#N/A	#N/A	#N/A	#N/A	1	ENSG00000093167	LRRFIP2	protein_coding	LRR binding FLII interacting protein 2 [Source:HGNC Symbol;Acc:HGNC:6703]
THRB-IT1	#N/A	#N/A	#N/A	#N/A	#N/A	#N/A	#N/A	#N/A	#N/A	#N/A	#N/A	#N/A	#N/A	#N/A	0.200739	1	ENSG00000224822	THRB-IT1	lncRNA	THRB intronic transcript 1 [Source:HGNC Symbol;Acc:HGNC:41390]
SERTAD3	#N/A	#N/A	#N/A	#N/A	#N/A	#N/A	0.199442	#N/A	#N/A	#N/A	#N/A	#N/A	#N/A	#N/A	#N/A	1	ENSG00000167565	SERTAD3	protein_coding	SERTA domain containing 3 [Source:HGNC Symbol;Acc:HGNC:17931]
C19orf48	#N/A	#N/A	#N/A	#N/A	#N/A	#N/A	0.197434	#N/A	#N/A	#N/A	#N/A	#N/A	#N/A	#N/A	#N/A	1	ENSG00000167747	C19orf48	transcribed_unitary_pseudogene	chromosome 19 open reading frame 48 [Source:HGNC Symbol;Acc:HGNC:29667]
LINC02457	#N/A	#N/A	#N/A	#N/A	#N/A	#N/A	#N/A	#N/A	0.196151	#N/A	#N/A	#N/A	#N/A	#N/A	#N/A	1	ENSG00000258018	LINC02457	lncRNA	long intergenic non-protein coding RNA 2457 [Source:HGNC Symbol;Acc:HGNC:53393]
CACTIN	#N/A	#N/A	#N/A	#N/A	#N/A	#N/A	0.196055	#N/A	#N/A	#N/A	#N/A	#N/A	#N/A	#N/A	#N/A	1	ENSG00000105298	CACTIN	protein_coding	cactin, spliceosome C complex subunit [Source:HGNC Symbol;Acc:HGNC:29938]
AFF2	#N/A	#N/A	#N/A	#N/A	#N/A	#N/A	#N/A	#N/A	#N/A	#N/A	0.195296	#N/A	#N/A	#N/A	#N/A	1	ENSG00000155966	AFF2	protein_coding	AF4/FMR2 family member 2 [Source:HGNC Symbol;Acc:HGNC:3776]
#286067	#N/A	#N/A	#N/A	#N/A	#N/A	#N/A	0.19495	#N/A	#N/A	#N/A	#N/A	#N/A	#N/A	#N/A	#N/A	1	ENSG00000286067		lncRNA	novel transcript, antisense to PXN
RITA1	#N/A	#N/A	#N/A	#N/A	#N/A	#N/A	#N/A	#N/A	#N/A	#N/A	#N/A	#N/A	#N/A	#N/A	0.194793	1	ENSG00000139405	RITA1	protein_coding	RBPJ interacting and tubulin associated 1 [Source:HGNC Symbol;Acc:HGNC:25925]
PLEKHB1	#N/A	#N/A	#N/A	#N/A	#N/A	#N/A	#N/A	0.194077	#N/A	#N/A	#N/A	#N/A	#N/A	#N/A	#N/A	1	ENSG00000021300	PLEKHB1	protein_coding	pleckstrin homology domain containing B1 [Source:HGNC Symbol;Acc:HGNC:19079]
RNF115	#N/A	#N/A	#N/A	#N/A	#N/A	#N/A	#N/A	#N/A	#N/A	#N/A	#N/A	#N/A	#N/A	#N/A	0.193341	1	ENSG00000265491	RNF115	protein_coding	ring finger protein 115 [Source:HGNC Symbol;Acc:HGNC:18154]
#287032	#N/A	#N/A	#N/A	#N/A	#N/A	#N/A	#N/A	#N/A	0.193236	#N/A	#N/A	#N/A	#N/A	#N/A	#N/A	1	ENSG00000287032		lncRNA	novel transcript
#285367	#N/A	#N/A	#N/A	#N/A	#N/A	#N/A	#N/A	#N/A	0.192953	#N/A	#N/A	#N/A	#N/A	#N/A	#N/A	1	ENSG00000285367		lncRNA	novel transcript
#260267	#N/A	#N/A	#N/A	#N/A	#N/A	#N/A	0.192487	#N/A	#N/A	#N/A	#N/A	#N/A	#N/A	#N/A	#N/A	1	ENSG00000260267		lncRNA	novel transcript, antisense to ARMC5
YY2	#N/A	#N/A	#N/A	#N/A	#N/A	#N/A	0.191777	#N/A	#N/A	#N/A	#N/A	#N/A	#N/A	#N/A	#N/A	1	ENSG00000230797	YY2	protein_coding	YY2 transcription factor [Source:HGNC Symbol;Acc:HGNC:31684]
ZNF804B	#N/A	#N/A	#N/A	#N/A	#N/A	#N/A	#N/A	#N/A	#N/A	#N/A	#N/A	0.191644	#N/A	#N/A	#N/A	1	ENSG00000182348	ZNF804B	protein_coding	zinc finger protein 804B [Source:HGNC Symbol;Acc:HGNC:21958]
RAB3B	#N/A	#N/A	0.190072	#N/A	#N/A	#N/A	#N/A	#N/A	#N/A	#N/A	#N/A	#N/A	#N/A	#N/A	#N/A	1	ENSG00000169213	RAB3B	protein_coding	RAB3B, member RAS oncogene family [Source:HGNC Symbol;Acc:HGNC:9778]
#255182	#N/A	#N/A	#N/A	#N/A	#N/A	#N/A	#N/A	#N/A	#N/A	#N/A	#N/A	#N/A	#N/A	#N/A	0.185301	1	ENSG00000255182		lncRNA	novel transcript, antisense to PPP1R16A
FKBP2	#N/A	#N/A	#N/A	#N/A	#N/A	#N/A	0.184473	#N/A	#N/A	#N/A	#N/A	#N/A	#N/A	#N/A	#N/A	1	ENSG00000173486	FKBP2	protein_coding	FKBP prolyl isomerase 2 [Source:HGNC Symbol;Acc:HGNC:3718]
FANCG	#N/A	#N/A	#N/A	#N/A	#N/A	#N/A	0.18436	#N/A	#N/A	#N/A	#N/A	#N/A	#N/A	#N/A	#N/A	1	ENSG00000221829	FANCG	protein_coding	FA complementation group G [Source:HGNC Symbol;Acc:HGNC:3588]
VWC2L	#N/A	#N/A	#N/A	#N/A	#N/A	#N/A	#N/A	#N/A	#N/A	#N/A	#N/A	#N/A	#N/A	0.184265	#N/A	1	ENSG00000174453	VWC2L	protein_coding	von Willebrand factor C domain containing 2 like [Source:HGNC Symbol;Acc:HGNC:37203]
#228999	#N/A	#N/A	#N/A	#N/A	#N/A	#N/A	#N/A	#N/A	0.183276	#N/A	#N/A	#N/A	#N/A	#N/A	#N/A	1	ENSG00000228999		lncRNA	long intergenic non-protein coding RNA 1830
DDX41	#N/A	#N/A	#N/A	#N/A	#N/A	#N/A	0.18319	#N/A	#N/A	#N/A	#N/A	#N/A	#N/A	#N/A	#N/A	1	ENSG00000183258	DDX41	protein_coding	DEAD-box helicase 41 [Source:HGNC Symbol;Acc:HGNC:18674]
#285812	#N/A	#N/A	#N/A	#N/A	#N/A	#N/A	0.182563	#N/A	#N/A	#N/A	#N/A	#N/A	#N/A	#N/A	#N/A	1	ENSG00000285812		lncRNA	novel transcript, antisense to C1orf159
CASQ1	#N/A	#N/A	#N/A	#N/A	0.181729	#N/A	#N/A	#N/A	#N/A	#N/A	#N/A	#N/A	#N/A	#N/A	#N/A	1	ENSG00000143318	CASQ1	protein_coding	calsequestrin 1 [Source:HGNC Symbol;Acc:HGNC:1512]
RNF128	#N/A	#N/A	0.181517	#N/A	#N/A	#N/A	#N/A	#N/A	#N/A	#N/A	#N/A	#N/A	#N/A	#N/A	#N/A	1	ENSG00000133135	RNF128	protein_coding	ring finger protein 128 [Source:HGNC Symbol;Acc:HGNC:21153]
EHMT2-AS1	#N/A	#N/A	#N/A	#N/A	#N/A	#N/A	0.180254	#N/A	#N/A	#N/A	#N/A	#N/A	#N/A	#N/A	#N/A	1	ENSG00000237080	EHMT2-AS1	lncRNA	EHMT2 and SLC44A4 antisense RNA 1 [Source:HGNC Symbol;Acc:HGNC:39751]
IL18BP	#N/A	#N/A	#N/A	#N/A	#N/A	#N/A	0.18004	#N/A	#N/A	#N/A	#N/A	#N/A	#N/A	#N/A	#N/A	1	ENSG00000137496	IL18BP	protein_coding	interleukin 18 binding protein [Source:HGNC Symbol;Acc:HGNC:5987]
DPAGT1	#N/A	#N/A	#N/A	#N/A	#N/A	#N/A	0.179719	#N/A	#N/A	#N/A	#N/A	#N/A	#N/A	#N/A	#N/A	1	ENSG00000172269	DPAGT1	protein_coding	dolichyl-phosphate N-acetylglucosaminephosphotransferase 1 [Source:HGNC Symbol;Acc:HGNC:2995]
C16orf86	#N/A	#N/A	#N/A	#N/A	#N/A	#N/A	0.176271	#N/A	#N/A	#N/A	#N/A	#N/A	#N/A	#N/A	#N/A	1	ENSG00000159761	C16orf86	protein_coding	chromosome 16 open reading frame 86 [Source:HGNC Symbol;Acc:HGNC:33755]
SLC35B2	#N/A	#N/A	#N/A	#N/A	#N/A	#N/A	#N/A	#N/A	#N/A	#N/A	0.176178	#N/A	#N/A	#N/A	#N/A	1	ENSG00000157593	SLC35B2	protein_coding	solute carrier family 35 member B2 [Source:HGNC Symbol;Acc:HGNC:16872]
SH3GL2	#N/A	#N/A	#N/A	#N/A	#N/A	#N/A	#N/A	0.173586	#N/A	#N/A	#N/A	#N/A	#N/A	#N/A	#N/A	1	ENSG00000107295	SH3GL2	protein_coding	SH3 domain containing GRB2 like 2, endophilin A1 [Source:HGNC Symbol;Acc:HGNC:10831]
ZNF649-AS1	#N/A	#N/A	#N/A	#N/A	#N/A	#N/A	#N/A	#N/A	#N/A	#N/A	0.173285	#N/A	#N/A	#N/A	#N/A	1	ENSG00000268095	ZNF649-AS1	lncRNA	ZNF649 antisense RNA 1 [Source:HGNC Symbol;Acc:HGNC:51285]
LINC01023	#N/A	#N/A	#N/A	#N/A	#N/A	0.172009	#N/A	#N/A	#N/A	#N/A	#N/A	#N/A	#N/A	#N/A	#N/A	1	ENSG00000272523	LINC01023	lncRNA	long intergenic non-protein coding RNA 1023 [Source:HGNC Symbol;Acc:HGNC:49004]
ZNF132	#N/A	#N/A	#N/A	#N/A	#N/A	#N/A	0.171885	#N/A	#N/A	#N/A	#N/A	#N/A	#N/A	#N/A	#N/A	1	ENSG00000131849	ZNF132	protein_coding	zinc finger protein 132 [Source:HGNC Symbol;Acc:HGNC:12916]
ITGB1BP2	#N/A	#N/A	#N/A	#N/A	#N/A	#N/A	#N/A	#N/A	#N/A	#N/A	#N/A	#N/A	#N/A	#N/A	0.171668	1	ENSG00000147166	ITGB1BP2	protein_coding	integrin subunit beta 1 binding protein 2 [Source:HGNC Symbol;Acc:HGNC:6154]
LINC02026	#N/A	#N/A	#N/A	#N/A	#N/A	0.169601	#N/A	#N/A	#N/A	#N/A	#N/A	#N/A	#N/A	#N/A	#N/A	1	ENSG00000214146	LINC02026	lncRNA	long intergenic non-protein coding RNA 2026 [Source:HGNC Symbol;Acc:HGNC:52861]
LINC02334	#N/A	#N/A	#N/A	#N/A	#N/A	#N/A	0.167772	#N/A	#N/A	#N/A	#N/A	#N/A	#N/A	#N/A	#N/A	1	ENSG00000274317	LINC02334	lncRNA	long intergenic non-protein coding RNA 2334 [Source:HGNC Symbol;Acc:HGNC:53254]
#287158	#N/A	#N/A	#N/A	#N/A	#N/A	#N/A	#N/A	#N/A	#N/A	#N/A	#N/A	#N/A	#N/A	#N/A	0.167533	1	ENSG00000287158		lncRNA	novel transcript
#237734	#N/A	#N/A	#N/A	#N/A	0.167136	#N/A	#N/A	#N/A	#N/A	#N/A	#N/A	#N/A	#N/A	#N/A	#N/A	1	ENSG00000237734		lncRNA	novel transcript
HOXA11	#N/A	#N/A	#N/A	#N/A	#N/A	#N/A	#N/A	#N/A	#N/A	#N/A	#N/A	#N/A	#N/A	#N/A	0.165894	1	ENSG00000005073	HOXA11	protein_coding	homeobox A11 [Source:HGNC Symbol;Acc:HGNC:5101]
PGLYRP2	#N/A	#N/A	#N/A	#N/A	#N/A	#N/A	#N/A	#N/A	0.165819	#N/A	#N/A	#N/A	#N/A	#N/A	#N/A	1	ENSG00000161031	PGLYRP2	protein_coding	peptidoglycan recognition protein 2 [Source:HGNC Symbol;Acc:HGNC:30013]
NPY1R	#N/A	#N/A	#N/A	#N/A	#N/A	#N/A	#N/A	#N/A	0.165479	#N/A	#N/A	#N/A	#N/A	#N/A	#N/A	1	ENSG00000164128	NPY1R	protein_coding	neuropeptide Y receptor Y1 [Source:HGNC Symbol;Acc:HGNC:7956]
FBLIM1	#N/A	#N/A	#N/A	#N/A	#N/A	#N/A	#N/A	#N/A	#N/A	#N/A	#N/A	#N/A	#N/A	0.164461	#N/A	1	ENSG00000162458	FBLIM1	protein_coding	filamin binding LIM protein 1 [Source:HGNC Symbol;Acc:HGNC:24686]
#262050	#N/A	#N/A	0.161117	#N/A	#N/A	#N/A	#N/A	#N/A	#N/A	#N/A	#N/A	#N/A	#N/A	#N/A	#N/A	1	ENSG00000262050		lncRNA	novel transcript, antisense to CLUH
#287626	#N/A	#N/A	#N/A	#N/A	0.159448	#N/A	#N/A	#N/A	#N/A	#N/A	#N/A	#N/A	#N/A	#N/A	#N/A	1	ENSG00000287626		lncRNA	novel transcript, antisense to DTNBP1
#253369	#N/A	#N/A	#N/A	#N/A	#N/A	#N/A	#N/A	#N/A	0.159018	#N/A	#N/A	#N/A	#N/A	#N/A	#N/A	1	ENSG00000253369		lncRNA	novel transcript
#259463	#N/A	#N/A	#N/A	#N/A	#N/A	#N/A	0.158613	#N/A	#N/A	#N/A	#N/A	#N/A	#N/A	#N/A	#N/A	1	ENSG00000259463		lncRNA	novel transcript, antisense to INO80
TNFRSF12A	#N/A	#N/A	0.157943	#N/A	#N/A	#N/A	#N/A	#N/A	#N/A	#N/A	#N/A	#N/A	#N/A	#N/A	#N/A	1	ENSG00000006327	TNFRSF12A	protein_coding	TNF receptor superfamily member 12A [Source:HGNC Symbol;Acc:HGNC:18152]
ZMYND12	#N/A	#N/A	#N/A	#N/A	#N/A	#N/A	#N/A	#N/A	#N/A	#N/A	#N/A	#N/A	#N/A	#N/A	0.157551	1	ENSG00000066185	ZMYND12	protein_coding	zinc finger MYND-type containing 12 [Source:HGNC Symbol;Acc:HGNC:21192]
HNF4G	#N/A	#N/A	#N/A	#N/A	#N/A	#N/A	#N/A	0.1571	#N/A	#N/A	#N/A	#N/A	#N/A	#N/A	#N/A	1	ENSG00000164749	HNF4G	protein_coding	hepatocyte nuclear factor 4 gamma [Source:HGNC Symbol;Acc:HGNC:5026]
#287972	#N/A	#N/A	#N/A	#N/A	#N/A	0.156687	#N/A	#N/A	#N/A	#N/A	#N/A	#N/A	#N/A	#N/A	#N/A	1	ENSG00000287972		lncRNA	novel transcript
THEM6	#N/A	#N/A	#N/A	#N/A	#N/A	#N/A	#N/A	#N/A	#N/A	#N/A	#N/A	#N/A	#N/A	#N/A	0.156575	1	ENSG00000130193	THEM6	protein_coding	thioesterase superfamily member 6 [Source:HGNC Symbol;Acc:HGNC:29656]
FBXL8	0.156029	#N/A	#N/A	#N/A	#N/A	#N/A	#N/A	#N/A	#N/A	#N/A	#N/A	#N/A	#N/A	#N/A	#N/A	1	ENSG00000135722	FBXL8	protein_coding	F-box and leucine rich repeat protein 8 [Source:HGNC Symbol;Acc:HGNC:17875]
ASNSD1	#N/A	#N/A	#N/A	#N/A	#N/A	0.154628	#N/A	#N/A	#N/A	#N/A	#N/A	#N/A	#N/A	#N/A	#N/A	1	ENSG00000138381	ASNSD1	protein_coding	asparagine synthetase domain containing 1 [Source:HGNC Symbol;Acc:HGNC:24910]
ST8SIA5-DT	#N/A	#N/A	#N/A	#N/A	#N/A	#N/A	#N/A	#N/A	#N/A	#N/A	#N/A	#N/A	#N/A	#N/A	0.153211	1	ENSG00000270112	ST8SIA5-DT	lncRNA	ST8SIA5 divergent transcript [Source:HGNC Symbol;Acc:HGNC:55267]
LSM2#204392	#N/A	#N/A	#N/A	#N/A	#N/A	#N/A	0.151114	#N/A	#N/A	#N/A	#N/A	#N/A	#N/A	#N/A	#N/A	1	ENSG00000204392	LSM2	protein_coding	LSM2 homolog, U6 small nuclear RNA and mRNA degradation associated [Source:HGNC Symbol;Acc:HGNC:13940]
LINC01993	#N/A	#N/A	0.151042	#N/A	#N/A	#N/A	#N/A	#N/A	#N/A	#N/A	#N/A	#N/A	#N/A	#N/A	#N/A	1	ENSG00000204277	LINC01993	lncRNA	long intergenic non-protein coding RNA 1993 [Source:HGNC Symbol;Acc:HGNC:52826]
GAS6-DT	#N/A	#N/A	#N/A	#N/A	0.150154	#N/A	#N/A	#N/A	#N/A	#N/A	#N/A	#N/A	#N/A	#N/A	#N/A	1	ENSG00000272695	GAS6-DT	lncRNA	GAS6 divergent transcript [Source:HGNC Symbol;Acc:HGNC:43694]
ATXN7L3-AS1	#N/A	#N/A	#N/A	#N/A	#N/A	#N/A	#N/A	#N/A	#N/A	#N/A	0.149486	#N/A	#N/A	#N/A	#N/A	1	ENSG00000267394	ATXN7L3-AS1	lncRNA	ATXN7L3 antisense RNA 1 [Source:HGNC Symbol;Acc:HGNC:55298]
#224269	#N/A	#N/A	#N/A	#N/A	#N/A	#N/A	#N/A	#N/A	#N/A	#N/A	#N/A	#N/A	#N/A	#N/A	0.149317	1	ENSG00000224269		lncRNA	novel transcript
#274776	#N/A	#N/A	#N/A	#N/A	#N/A	#N/A	#N/A	#N/A	#N/A	#N/A	#N/A	#N/A	#N/A	#N/A	0.148951	1	ENSG00000274776		lncRNA	novel transcript
RNF157-AS1	#N/A	#N/A	#N/A	#N/A	#N/A	#N/A	#N/A	#N/A	#N/A	#N/A	#N/A	#N/A	#N/A	#N/A	0.148904	1	ENSG00000267128	RNF157-AS1	lncRNA	RNF157 antisense RNA 1 [Source:HGNC Symbol;Acc:HGNC:44127]
#239407	#N/A	#N/A	#N/A	#N/A	#N/A	#N/A	0.148504	#N/A	#N/A	#N/A	#N/A	#N/A	#N/A	#N/A	#N/A	1	ENSG00000239407		lncRNA	novel transcript
SVOP	#N/A	#N/A	0.14824	#N/A	#N/A	#N/A	#N/A	#N/A	#N/A	#N/A	#N/A	#N/A	#N/A	#N/A	#N/A	1	ENSG00000166111	SVOP	protein_coding	SV2 related protein [Source:HGNC Symbol;Acc:HGNC:25417]
GLCCI1-DT	#N/A	#N/A	#N/A	#N/A	#N/A	#N/A	0.147874	#N/A	#N/A	#N/A	#N/A	#N/A	#N/A	#N/A	#N/A	1	ENSG00000233108	GLCCI1-DT	lncRNA	GLCCI1 divergent transcript [Source:HGNC Symbol;Acc:HGNC:40852]
DNAI1	#N/A	#N/A	#N/A	#N/A	#N/A	0.147795	#N/A	#N/A	#N/A	#N/A	#N/A	#N/A	#N/A	#N/A	#N/A	1	ENSG00000122735	DNAI1	protein_coding	dynein axonemal intermediate chain 1 [Source:HGNC Symbol;Acc:HGNC:2954]
#274863	#N/A	#N/A	0.147584	#N/A	#N/A	#N/A	#N/A	#N/A	#N/A	#N/A	#N/A	#N/A	#N/A	#N/A	#N/A	1	ENSG00000274863		lncRNA	novel transcript
#272661	#N/A	#N/A	#N/A	#N/A	#N/A	#N/A	0.147302	#N/A	#N/A	#N/A	#N/A	#N/A	#N/A	#N/A	#N/A	1	ENSG00000272661		lncRNA	novel transcript, antisense to SMARCD3
HSD11B2	#N/A	#N/A	#N/A	#N/A	#N/A	#N/A	#N/A	#N/A	#N/A	#N/A	0.147218	#N/A	#N/A	#N/A	#N/A	1	ENSG00000176387	HSD11B2	protein_coding	hydroxysteroid 11-beta dehydrogenase 2 [Source:HGNC Symbol;Acc:HGNC:5209]
MCAT	#N/A	#N/A	#N/A	#N/A	#N/A	#N/A	#N/A	#N/A	#N/A	#N/A	#N/A	#N/A	#N/A	#N/A	0.145903	1	ENSG00000100294	MCAT	protein_coding	malonyl-CoA-acyl carrier protein transacylase [Source:HGNC Symbol;Acc:HGNC:29622]
ZSCAN22	#N/A	#N/A	#N/A	#N/A	#N/A	#N/A	0.145104	#N/A	#N/A	#N/A	#N/A	#N/A	#N/A	#N/A	#N/A	1	ENSG00000182318	ZSCAN22	protein_coding	zinc finger and SCAN domain containing 22 [Source:HGNC Symbol;Acc:HGNC:4929]
#231628	#N/A	#N/A	0.143301	#N/A	#N/A	#N/A	#N/A	#N/A	#N/A	#N/A	#N/A	#N/A	#N/A	#N/A	#N/A	1	ENSG00000231628		lncRNA	novel transcript
LINC01411	#N/A	#N/A	#N/A	#N/A	#N/A	#N/A	#N/A	#N/A	#N/A	#N/A	#N/A	#N/A	#N/A	#N/A	0.14233	1	ENSG00000249306	LINC01411	lncRNA	long intergenic non-protein coding RNA 1411 [Source:HGNC Symbol;Acc:HGNC:50703]
TTLL10	#N/A	#N/A	#N/A	#N/A	#N/A	0.142281	#N/A	#N/A	#N/A	#N/A	#N/A	#N/A	#N/A	#N/A	#N/A	1	ENSG00000162571	TTLL10	protein_coding	tubulin tyrosine ligase like 10 [Source:HGNC Symbol;Acc:HGNC:26693]
#267737	#N/A	#N/A	#N/A	#N/A	#N/A	#N/A	#N/A	#N/A	#N/A	#N/A	0.141979	#N/A	#N/A	#N/A	#N/A	1	ENSG00000267737		lncRNA	novel transcript
GUCD1	#N/A	#N/A	0.141938	#N/A	#N/A	#N/A	#N/A	#N/A	#N/A	#N/A	#N/A	#N/A	#N/A	#N/A	#N/A	1	ENSG00000138867	GUCD1	protein_coding	guanylyl cyclase domain containing 1 [Source:HGNC Symbol;Acc:HGNC:14237]
CEP192-DT	#N/A	#N/A	#N/A	#N/A	#N/A	#N/A	#N/A	#N/A	#N/A	#N/A	0.14162	#N/A	#N/A	#N/A	#N/A	1	ENSG00000266969	CEP192-DT	lncRNA	CEP192 divergent transcript [Source:HGNC Symbol;Acc:HGNC:55313]
MYOD1	#N/A	#N/A	0.141004	#N/A	#N/A	#N/A	#N/A	#N/A	#N/A	#N/A	#N/A	#N/A	#N/A	#N/A	#N/A	1	ENSG00000129152	MYOD1	protein_coding	myogenic differentiation 1 [Source:HGNC Symbol;Acc:HGNC:7611]
DGCR11	#N/A	#N/A	#N/A	#N/A	#N/A	#N/A	#N/A	#N/A	#N/A	#N/A	0.140164	#N/A	#N/A	#N/A	#N/A	1	ENSG00000273311	DGCR11	lncRNA	DiGeorge syndrome critical region gene 11 [Source:HGNC Symbol;Acc:HGNC:17226]
#272572	#N/A	#N/A	#N/A	#N/A	#N/A	#N/A	#N/A	#N/A	#N/A	#N/A	0.140039	#N/A	#N/A	#N/A	#N/A	1	ENSG00000272572		lncRNA	novel transcript, antisense to FAM178A
#261140	#N/A	#N/A	#N/A	#N/A	#N/A	#N/A	0.139974	#N/A	#N/A	#N/A	#N/A	#N/A	#N/A	#N/A	#N/A	1	ENSG00000261140		lncRNA	novel transcript, antisense to PDPK1
LINC02326	#N/A	#N/A	#N/A	#N/A	#N/A	#N/A	#N/A	#N/A	#N/A	#N/A	0.138969	#N/A	#N/A	#N/A	#N/A	1	ENSG00000257523	LINC02326	lncRNA	long intergenic non-protein coding RNA 2326 [Source:HGNC Symbol;Acc:HGNC:53246]
PCLAF	#N/A	#N/A	#N/A	#N/A	#N/A	#N/A	#N/A	#N/A	#N/A	#N/A	0.138591	#N/A	#N/A	#N/A	#N/A	1	ENSG00000166803	PCLAF	protein_coding	PCNA clamp associated factor [Source:HGNC Symbol;Acc:HGNC:28961]
PRSS56	#N/A	#N/A	#N/A	#N/A	#N/A	#N/A	#N/A	#N/A	#N/A	#N/A	#N/A	#N/A	#N/A	#N/A	0.13724	1	ENSG00000237412	PRSS56	protein_coding	serine protease 56 [Source:HGNC Symbol;Acc:HGNC:39433]
ATP6AP1-DT	#N/A	#N/A	0.137043	#N/A	#N/A	#N/A	#N/A	#N/A	#N/A	#N/A	#N/A	#N/A	#N/A	#N/A	#N/A	1	ENSG00000197180	ATP6AP1-DT	lncRNA	ATP6AP1 divergent transcript [Source:HGNC Symbol;Acc:HGNC:25138]
TNN	#N/A	#N/A	#N/A	#N/A	#N/A	#N/A	#N/A	#N/A	0.136453	#N/A	#N/A	#N/A	#N/A	#N/A	#N/A	1	ENSG00000120332	TNN	protein_coding	tenascin N [Source:HGNC Symbol;Acc:HGNC:22942]
UNC5B	0.136062	#N/A	#N/A	#N/A	#N/A	#N/A	#N/A	#N/A	#N/A	#N/A	#N/A	#N/A	#N/A	#N/A	#N/A	1	ENSG00000107731	UNC5B	protein_coding	unc-5 netrin receptor B [Source:HGNC Symbol;Acc:HGNC:12568]
ZNF581	#N/A	#N/A	#N/A	#N/A	#N/A	#N/A	#N/A	#N/A	#N/A	#N/A	0.135534	#N/A	#N/A	#N/A	#N/A	1	ENSG00000171425	ZNF581	protein_coding	zinc finger protein 581 [Source:HGNC Symbol;Acc:HGNC:25017]
SPTBN5	#N/A	#N/A	#N/A	#N/A	0.135499	#N/A	#N/A	#N/A	#N/A	#N/A	#N/A	#N/A	#N/A	#N/A	#N/A	1	ENSG00000137877	SPTBN5	protein_coding	spectrin beta, non-erythrocytic 5 [Source:HGNC Symbol;Acc:HGNC:15680]
DST-AS1	0.135463	#N/A	#N/A	#N/A	#N/A	#N/A	#N/A	#N/A	#N/A	#N/A	#N/A	#N/A	#N/A	#N/A	#N/A	1	ENSG00000231441	DST-AS1	lncRNA	DST antisense RNA 1 [Source:HGNC Symbol;Acc:HGNC:40098]
SNX31	#N/A	#N/A	#N/A	#N/A	#N/A	#N/A	#N/A	#N/A	#N/A	#N/A	0.135324	#N/A	#N/A	#N/A	#N/A	1	ENSG00000174226	SNX31	protein_coding	sorting nexin 31 [Source:HGNC Symbol;Acc:HGNC:28605]
HCRTR1	#N/A	#N/A	#N/A	#N/A	0.134498	#N/A	#N/A	#N/A	#N/A	#N/A	#N/A	#N/A	#N/A	#N/A	#N/A	1	ENSG00000121764	HCRTR1	protein_coding	hypocretin receptor 1 [Source:HGNC Symbol;Acc:HGNC:4848]
HRC	#N/A	#N/A	0.134288	#N/A	#N/A	#N/A	#N/A	#N/A	#N/A	#N/A	#N/A	#N/A	#N/A	#N/A	#N/A	1	ENSG00000130528	HRC	protein_coding	histidine rich calcium binding protein [Source:HGNC Symbol;Acc:HGNC:5178]
NLGN4X	#N/A	#N/A	#N/A	#N/A	#N/A	#N/A	#N/A	#N/A	0.133417	#N/A	#N/A	#N/A	#N/A	#N/A	#N/A	1	ENSG00000146938	NLGN4X	protein_coding	neuroligin 4 X-linked [Source:HGNC Symbol;Acc:HGNC:14287]
#272402	#N/A	#N/A	#N/A	#N/A	0.132278	#N/A	#N/A	#N/A	#N/A	#N/A	#N/A	#N/A	#N/A	#N/A	#N/A	1	ENSG00000272402		lncRNA	novel transcript, antisense to C6orf62
#286677	#N/A	#N/A	#N/A	#N/A	#N/A	#N/A	#N/A	#N/A	#N/A	#N/A	#N/A	#N/A	#N/A	#N/A	0.132077	1	ENSG00000286677		lncRNA	novel transcript
LINC02520	#N/A	#N/A	#N/A	#N/A	#N/A	#N/A	#N/A	#N/A	#N/A	#N/A	#N/A	#N/A	#N/A	#N/A	0.131977	1	ENSG00000204110	LINC02520	lncRNA	long intergenic non-protein coding RNA 2520 [Source:HGNC Symbol;Acc:HGNC:53511]
LINC01605	0.129989	#N/A	#N/A	#N/A	#N/A	#N/A	#N/A	#N/A	#N/A	#N/A	#N/A	#N/A	#N/A	#N/A	#N/A	1	ENSG00000253161	LINC01605	lncRNA	long intergenic non-protein coding RNA 1605 [Source:HGNC Symbol;Acc:HGNC:51654]
#243960	0.129389	#N/A	#N/A	#N/A	#N/A	#N/A	#N/A	#N/A	#N/A	#N/A	#N/A	#N/A	#N/A	#N/A	#N/A	1	ENSG00000243960		lncRNA	novel transcript
XXYLT1-AS2	#N/A	#N/A	#N/A	#N/A	0.12848	#N/A	#N/A	#N/A	#N/A	#N/A	#N/A	#N/A	#N/A	#N/A	#N/A	1	ENSG00000230266	XXYLT1-AS2	lncRNA	XXYLT1 antisense RNA 2 [Source:HGNC Symbol;Acc:HGNC:41154]
#266340	#N/A	#N/A	#N/A	#N/A	0.1273	#N/A	#N/A	#N/A	#N/A	#N/A	#N/A	#N/A	#N/A	#N/A	#N/A	1	ENSG00000266340		lncRNA	novel transcript, antisense RNF135
FAHD1	#N/A	#N/A	#N/A	#N/A	#N/A	#N/A	0.126687	#N/A	#N/A	#N/A	#N/A	#N/A	#N/A	#N/A	#N/A	1	ENSG00000180185	FAHD1	protein_coding	fumarylacetoacetate hydrolase domain containing 1 [Source:HGNC Symbol;Acc:HGNC:14169]
CA14	#N/A	#N/A	#N/A	#N/A	#N/A	#N/A	#N/A	#N/A	#N/A	#N/A	#N/A	#N/A	#N/A	#N/A	0.125907	1	ENSG00000118298	CA14	protein_coding	carbonic anhydrase 14 [Source:HGNC Symbol;Acc:HGNC:1372]
#273204	#N/A	#N/A	#N/A	#N/A	#N/A	#N/A	#N/A	#N/A	#N/A	#N/A	0.125521	#N/A	#N/A	#N/A	#N/A	1	ENSG00000273204		lncRNA	novel transcript, antisense to EXTL2
CASKIN2	0.125349	#N/A	#N/A	#N/A	#N/A	#N/A	#N/A	#N/A	#N/A	#N/A	#N/A	#N/A	#N/A	#N/A	#N/A	1	ENSG00000177303	CASKIN2	protein_coding	CASK interacting protein 2 [Source:HGNC Symbol;Acc:HGNC:18200]
#287516	#N/A	#N/A	#N/A	#N/A	#N/A	#N/A	#N/A	#N/A	#N/A	#N/A	#N/A	#N/A	#N/A	#N/A	0.122936	1	ENSG00000287516		lncRNA	novel transcript
C10orf67	#N/A	#N/A	#N/A	#N/A	#N/A	#N/A	#N/A	#N/A	#N/A	#N/A	#N/A	#N/A	#N/A	0.122444	#N/A	1	ENSG00000179133	C10orf67	protein_coding	chromosome 10 open reading frame 67 [Source:HGNC Symbol;Acc:HGNC:28716]
#214708	#N/A	#N/A	#N/A	#N/A	#N/A	#N/A	#N/A	#N/A	#N/A	#N/A	#N/A	#N/A	#N/A	#N/A	0.122202	1	ENSG00000214708		lncRNA	novel transcript, antisense to RHOT1
#260755	#N/A	#N/A	#N/A	#N/A	#N/A	0.122015	#N/A	#N/A	#N/A	#N/A	#N/A	#N/A	#N/A	#N/A	#N/A	1	ENSG00000260755		lncRNA	novel transcript
#253880	#N/A	#N/A	#N/A	#N/A	#N/A	#N/A	#N/A	#N/A	#N/A	#N/A	0.121824	#N/A	#N/A	#N/A	#N/A	1	ENSG00000253880		lncRNA	novel transcript
RPP25L	#N/A	#N/A	0.120543	#N/A	#N/A	#N/A	#N/A	#N/A	#N/A	#N/A	#N/A	#N/A	#N/A	#N/A	#N/A	1	ENSG00000164967	RPP25L	protein_coding	ribonuclease P/MRP subunit p25 like [Source:HGNC Symbol;Acc:HGNC:19909]
#226772	0.120398	#N/A	#N/A	#N/A	#N/A	#N/A	#N/A	#N/A	#N/A	#N/A	#N/A	#N/A	#N/A	#N/A	#N/A	1	ENSG00000226772		lncRNA	novel transcript
#260277	#N/A	#N/A	#N/A	#N/A	#N/A	#N/A	#N/A	#N/A	#N/A	#N/A	0.120022	#N/A	#N/A	#N/A	#N/A	1	ENSG00000260277		lncRNA	novel transcript, antisense to C16orf52 and VWA3A
DNER	#N/A	#N/A	#N/A	#N/A	#N/A	#N/A	#N/A	#N/A	#N/A	#N/A	#N/A	#N/A	#N/A	0.119341	#N/A	1	ENSG00000187957	DNER	protein_coding	delta/notch like EGF repeat containing [Source:HGNC Symbol;Acc:HGNC:24456]
LINC02558	#N/A	#N/A	#N/A	#N/A	#N/A	#N/A	#N/A	#N/A	#N/A	#N/A	0.119046	#N/A	#N/A	#N/A	#N/A	1	ENSG00000230866	LINC02558	lncRNA	long intergenic non-protein coding RNA 2558 [Source:HGNC Symbol;Acc:HGNC:53597]
#226829	#N/A	#N/A	0.118719	#N/A	#N/A	#N/A	#N/A	#N/A	#N/A	#N/A	#N/A	#N/A	#N/A	#N/A	#N/A	1	ENSG00000226829		lncRNA	novel transcript
LINC01847	#N/A	#N/A	#N/A	#N/A	#N/A	0.115109	#N/A	#N/A	#N/A	#N/A	#N/A	#N/A	#N/A	#N/A	#N/A	1	ENSG00000253311	LINC01847	lncRNA	long intergenic non-protein coding RNA 1847 [Source:HGNC Symbol;Acc:HGNC:52662]
#277687	#N/A	#N/A	#N/A	#N/A	#N/A	#N/A	#N/A	#N/A	#N/A	#N/A	#N/A	#N/A	#N/A	#N/A	0.114137	1	ENSG00000277687		lncRNA	novel transcript, sense intronic to CACUL1
#254394	#N/A	#N/A	#N/A	#N/A	#N/A	#N/A	#N/A	#N/A	0.113784	#N/A	#N/A	#N/A	#N/A	#N/A	#N/A	1	ENSG00000254394		lncRNA	novel transcript
ZBTB24-DT	#N/A	#N/A	0.113304	#N/A	#N/A	#N/A	#N/A	#N/A	#N/A	#N/A	#N/A	#N/A	#N/A	#N/A	#N/A	1	ENSG00000223537	ZBTB24-DT	lncRNA	ZBTB24 divergent transcript [Source:HGNC Symbol;Acc:HGNC:55872]
#271964	#N/A	#N/A	#N/A	#N/A	#N/A	#N/A	#N/A	#N/A	#N/A	#N/A	#N/A	#N/A	0.113091	#N/A	#N/A	1	ENSG00000271964		lncRNA	novel transcript, antisense to RFTN1
#273521	#N/A	#N/A	#N/A	#N/A	#N/A	#N/A	#N/A	#N/A	#N/A	#N/A	0.113072	#N/A	#N/A	#N/A	#N/A	1	ENSG00000273521		lncRNA	novel transcript, antisense to BNIP3
LDLRAD4-AS1	#N/A	#N/A	#N/A	#N/A	0.112532	#N/A	#N/A	#N/A	#N/A	#N/A	#N/A	#N/A	#N/A	#N/A	#N/A	1	ENSG00000267690	LDLRAD4-AS1	lncRNA	LDLRAD4 antisense RNA 1 [Source:HGNC Symbol;Acc:HGNC:48592]
GGACT	#N/A	#N/A	#N/A	#N/A	#N/A	#N/A	#N/A	#N/A	#N/A	#N/A	#N/A	#N/A	#N/A	#N/A	0.112514	1	ENSG00000134864	GGACT	protein_coding	gamma-glutamylamine cyclotransferase [Source:HGNC Symbol;Acc:HGNC:25100]
ZNF341-AS1	#N/A	#N/A	#N/A	#N/A	#N/A	0.111998	#N/A	#N/A	#N/A	#N/A	#N/A	#N/A	#N/A	#N/A	#N/A	1	ENSG00000230753	ZNF341-AS1	lncRNA	ZNF341 antisense RNA 1 [Source:HGNC Symbol;Acc:HGNC:50736]
SLC26A9	#N/A	#N/A	0.1111	#N/A	#N/A	#N/A	#N/A	#N/A	#N/A	#N/A	#N/A	#N/A	#N/A	#N/A	#N/A	1	ENSG00000174502	SLC26A9	protein_coding	solute carrier family 26 member 9 [Source:HGNC Symbol;Acc:HGNC:14469]
#287544	#N/A	#N/A	#N/A	#N/A	#N/A	#N/A	#N/A	#N/A	#N/A	#N/A	0.11079	#N/A	#N/A	#N/A	#N/A	1	ENSG00000287544		lncRNA	novel transcript
IRF2BP1	#N/A	#N/A	#N/A	#N/A	#N/A	0.110461	#N/A	#N/A	#N/A	#N/A	#N/A	#N/A	#N/A	#N/A	#N/A	1	ENSG00000170604	IRF2BP1	protein_coding	interferon regulatory factor 2 binding protein 1 [Source:HGNC Symbol;Acc:HGNC:21728]
SALRNA1	#N/A	#N/A	#N/A	#N/A	#N/A	#N/A	#N/A	#N/A	#N/A	#N/A	#N/A	#N/A	#N/A	#N/A	0.11045	1	ENSG00000258952	SALRNA1	lncRNA	senescence associated long non-coding RNA 1 [Source:HGNC Symbol;Acc:HGNC:49001]
#262873	#N/A	#N/A	#N/A	#N/A	#N/A	#N/A	#N/A	0.110356	#N/A	#N/A	#N/A	#N/A	#N/A	#N/A	#N/A	1	ENSG00000262873		lncRNA	novel transcript
LINC02822	#N/A	#N/A	#N/A	#N/A	#N/A	#N/A	#N/A	#N/A	#N/A	#N/A	#N/A	#N/A	#N/A	0.110307	#N/A	1	ENSG00000286021	LINC02822	lncRNA	long intergenic non-protein coding RNA 2822 [Source:HGNC Symbol;Acc:HGNC:54353]
LNX1-AS1	#N/A	#N/A	#N/A	#N/A	#N/A	#N/A	#N/A	#N/A	0.109695	#N/A	#N/A	#N/A	#N/A	#N/A	#N/A	1	ENSG00000250930	LNX1-AS1	lncRNA	LNX1 antisense RNA 1 [Source:HGNC Symbol;Acc:HGNC:40345]
SNAI1	#N/A	#N/A	#N/A	#N/A	#N/A	#N/A	#N/A	#N/A	0.109615	#N/A	#N/A	#N/A	#N/A	#N/A	#N/A	1	ENSG00000124216	SNAI1	protein_coding	snail family transcriptional repressor 1 [Source:HGNC Symbol;Acc:HGNC:11128]
#267393	#N/A	#N/A	#N/A	#N/A	0.109316	#N/A	#N/A	#N/A	#N/A	#N/A	#N/A	#N/A	#N/A	#N/A	#N/A	1	ENSG00000267393		lncRNA	novel transcript, antisense C18orf1
TRIM9	#N/A	#N/A	#N/A	#N/A	#N/A	#N/A	#N/A	#N/A	#N/A	#N/A	#N/A	#N/A	#N/A	#N/A	0.109132	1	ENSG00000100505	TRIM9	protein_coding	tripartite motif containing 9 [Source:HGNC Symbol;Acc:HGNC:16288]
MAP3K9	#N/A	#N/A	0.108687	#N/A	#N/A	#N/A	#N/A	#N/A	#N/A	#N/A	#N/A	#N/A	#N/A	#N/A	#N/A	1	ENSG00000006432	MAP3K9	protein_coding	mitogen-activated protein kinase kinase kinase 9 [Source:HGNC Symbol;Acc:HGNC:6861]
LLPH-DT	#N/A	#N/A	#N/A	#N/A	#N/A	#N/A	#N/A	#N/A	#N/A	#N/A	#N/A	#N/A	#N/A	0.108112	#N/A	1	ENSG00000239335	LLPH-DT	lncRNA	LLPH divergent transcript [Source:HGNC Symbol;Acc:HGNC:50493]
#234352	#N/A	#N/A	0.105737	#N/A	#N/A	#N/A	#N/A	#N/A	#N/A	#N/A	#N/A	#N/A	#N/A	#N/A	#N/A	1	ENSG00000234352		lncRNA	novel transcript, antisense to CHRM2
UCHL1	#N/A	#N/A	#N/A	#N/A	#N/A	#N/A	#N/A	#N/A	#N/A	#N/A	#N/A	#N/A	#N/A	#N/A	0.105592	1	ENSG00000154277	UCHL1	protein_coding	ubiquitin C-terminal hydrolase L1 [Source:HGNC Symbol;Acc:HGNC:12513]
LINC02320	#N/A	#N/A	#N/A	#N/A	#N/A	#N/A	#N/A	#N/A	0.105482	#N/A	#N/A	#N/A	#N/A	#N/A	#N/A	1	ENSG00000258404	LINC02320	lncRNA	long intergenic non-protein coding RNA 2320 [Source:HGNC Symbol;Acc:HGNC:53239]
PSMB4	#N/A	#N/A	0.104014	#N/A	#N/A	#N/A	#N/A	#N/A	#N/A	#N/A	#N/A	#N/A	#N/A	#N/A	#N/A	1	ENSG00000159377	PSMB4	protein_coding	proteasome 20S subunit beta 4 [Source:HGNC Symbol;Acc:HGNC:9541]
MSTN	#N/A	#N/A	#N/A	#N/A	#N/A	#N/A	#N/A	#N/A	#N/A	#N/A	#N/A	#N/A	#N/A	#N/A	0.102973	1	ENSG00000138379	MSTN	protein_coding	myostatin [Source:HGNC Symbol;Acc:HGNC:4223]
HS3ST4	#N/A	#N/A	#N/A	#N/A	#N/A	#N/A	#N/A	#N/A	#N/A	#N/A	#N/A	#N/A	#N/A	0.10265	#N/A	1	ENSG00000182601	HS3ST4	protein_coding	heparan sulfate-glucosamine 3-sulfotransferase 4 [Source:HGNC Symbol;Acc:HGNC:5200]
TBC1D8-AS1	#N/A	#N/A	#N/A	#N/A	#N/A	#N/A	#N/A	#N/A	#N/A	#N/A	#N/A	#N/A	#N/A	#N/A	0.101857	1	ENSG00000272902	TBC1D8-AS1	lncRNA	TBC1D8 antisense RNA 1 [Source:HGNC Symbol;Acc:HGNC:52782]
MRO	#N/A	#N/A	#N/A	#N/A	#N/A	#N/A	#N/A	#N/A	#N/A	#N/A	#N/A	#N/A	#N/A	#N/A	0.101389	1	ENSG00000134042	MRO	protein_coding	maestro [Source:HGNC Symbol;Acc:HGNC:24121]
#183889	0.100892	#N/A	#N/A	#N/A	#N/A	#N/A	#N/A	#N/A	#N/A	#N/A	#N/A	#N/A	#N/A	#N/A	#N/A	1	ENSG00000183889		protein_coding	nuclear pore complex interacting protein family, member A9 [Source:NCBI gene (formerly Entrezgene);Acc:105376752]
ACSM1	#N/A	#N/A	#N/A	#N/A	#N/A	#N/A	#N/A	#N/A	#N/A	#N/A	#N/A	#N/A	#N/A	#N/A	0.100528	1	ENSG00000166743	ACSM1	protein_coding	acyl-CoA synthetase medium chain family member 1 [Source:HGNC Symbol;Acc:HGNC:18049]
#287144	#N/A	#N/A	#N/A	#N/A	#N/A	#N/A	#N/A	#N/A	#N/A	#N/A	#N/A	#N/A	#N/A	0.100467	#N/A	1	ENSG00000287144		lncRNA	novel transcript
B3GALT1	#N/A	#N/A	#N/A	#N/A	#N/A	#N/A	#N/A	#N/A	#N/A	#N/A	#N/A	#N/A	#N/A	#N/A	0.0999924	1	ENSG00000172318	B3GALT1	protein_coding	beta-1,3-galactosyltransferase 1 [Source:HGNC Symbol;Acc:HGNC:916]
#226669	#N/A	#N/A	#N/A	#N/A	#N/A	#N/A	#N/A	#N/A	#N/A	#N/A	#N/A	#N/A	#N/A	#N/A	0.0999819	1	ENSG00000226669		lncRNA	novel transcript
PSMB3#277791	0.0993083	#N/A	#N/A	#N/A	#N/A	#N/A	#N/A	#N/A	#N/A	#N/A	#N/A	#N/A	#N/A	#N/A	#N/A	1	ENSG00000277791	PSMB3	protein_coding	proteasome 20S subunit beta 3 [Source:HGNC Symbol;Acc:HGNC:9540]
TMPRSS11A	#N/A	#N/A	#N/A	#N/A	#N/A	#N/A	#N/A	#N/A	#N/A	#N/A	#N/A	#N/A	#N/A	0.0992221	#N/A	1	ENSG00000187054	TMPRSS11A	protein_coding	transmembrane serine protease 11A [Source:HGNC Symbol;Acc:HGNC:27954]
#254682	#N/A	#N/A	0.0991831	#N/A	#N/A	#N/A	#N/A	#N/A	#N/A	#N/A	#N/A	#N/A	#N/A	#N/A	#N/A	1	ENSG00000254682		lncRNA	novel transcript
H2BC18	#N/A	#N/A	0.0991441	#N/A	#N/A	#N/A	#N/A	#N/A	#N/A	#N/A	#N/A	#N/A	#N/A	#N/A	#N/A	1	ENSG00000203814	H2BC18	protein_coding	H2B clustered histone 18 [Source:HGNC Symbol;Acc:HGNC:24700]
POMGNT2	0.0987604	#N/A	#N/A	#N/A	#N/A	#N/A	#N/A	#N/A	#N/A	#N/A	#N/A	#N/A	#N/A	#N/A	#N/A	1	ENSG00000144647	POMGNT2	protein_coding	protein O-linked mannose N-acetylglucosaminyltransferase 2 (beta 1,4-) [Source:HGNC Symbol;Acc:HGNC:25902]
CHCHD10#250479	#N/A	#N/A	0.0982172	#N/A	#N/A	#N/A	#N/A	#N/A	#N/A	#N/A	#N/A	#N/A	#N/A	#N/A	#N/A	1	ENSG00000250479	CHCHD10	protein_coding	coiled-coil-helix-coiled-coil-helix domain containing 10 [Source:HGNC Symbol;Acc:HGNC:15559]
CHRNB4	#N/A	#N/A	#N/A	#N/A	#N/A	#N/A	#N/A	#N/A	#N/A	#N/A	0.0980607	#N/A	#N/A	#N/A	#N/A	1	ENSG00000117971	CHRNB4	protein_coding	cholinergic receptor nicotinic beta 4 subunit [Source:HGNC Symbol;Acc:HGNC:1964]
#287727	#N/A	#N/A	#N/A	#N/A	#N/A	#N/A	#N/A	#N/A	#N/A	#N/A	0.0973631	#N/A	#N/A	#N/A	#N/A	1	ENSG00000287727		lncRNA	novel transcript, antisense to PEX14
#229727	#N/A	#N/A	#N/A	#N/A	#N/A	#N/A	#N/A	#N/A	#N/A	#N/A	0.0973367	#N/A	#N/A	#N/A	#N/A	1	ENSG00000229727		lncRNA	novel transcript
#261540	#N/A	#N/A	0.097173	#N/A	#N/A	#N/A	#N/A	#N/A	#N/A	#N/A	#N/A	#N/A	#N/A	#N/A	#N/A	1	ENSG00000261540		lncRNA	novel transcript, antisense to CLEC3A
EMX2OS	#N/A	#N/A	#N/A	#N/A	#N/A	#N/A	0.0969974	#N/A	#N/A	#N/A	#N/A	#N/A	#N/A	#N/A	#N/A	1	ENSG00000229847	EMX2OS	lncRNA	EMX2 opposite strand/antisense RNA [Source:HGNC Symbol;Acc:HGNC:18511]
#235415	#N/A	#N/A	#N/A	#N/A	#N/A	#N/A	#N/A	#N/A	0.096881	#N/A	#N/A	#N/A	#N/A	#N/A	#N/A	1	ENSG00000235415		lncRNA	novel transcript
LINC01643	#N/A	#N/A	#N/A	#N/A	#N/A	0.0954687	#N/A	#N/A	#N/A	#N/A	#N/A	#N/A	#N/A	#N/A	#N/A	1	ENSG00000236052	LINC01643	lncRNA	long intergenic non-protein coding RNA 1643 [Source:HGNC Symbol;Acc:HGNC:52430]
CDH13-AS2	#N/A	#N/A	0.0954087	#N/A	#N/A	#N/A	#N/A	#N/A	#N/A	#N/A	#N/A	#N/A	#N/A	#N/A	#N/A	1	ENSG00000260228	CDH13-AS2	lncRNA	CDH13 antisense RNA 2 [Source:HGNC Symbol;Acc:HGNC:56243]
LINC01320	0.0943686	#N/A	#N/A	#N/A	#N/A	#N/A	#N/A	#N/A	#N/A	#N/A	#N/A	#N/A	#N/A	#N/A	#N/A	1	ENSG00000228262	LINC01320	lncRNA	long intergenic non-protein coding RNA 1320 [Source:HGNC Symbol;Acc:HGNC:50526]
LINC00381	#N/A	0.0939952	#N/A	#N/A	#N/A	#N/A	#N/A	#N/A	#N/A	#N/A	#N/A	#N/A	#N/A	#N/A	#N/A	1	ENSG00000226240	LINC00381	lncRNA	long intergenic non-protein coding RNA 381 [Source:HGNC Symbol;Acc:HGNC:42708]
#287815	#N/A	#N/A	#N/A	#N/A	#N/A	0.0937266	#N/A	#N/A	#N/A	#N/A	#N/A	#N/A	#N/A	#N/A	#N/A	1	ENSG00000287815		lncRNA	novel transcript
NRIP3-DT	#N/A	#N/A	#N/A	#N/A	#N/A	#N/A	#N/A	#N/A	#N/A	#N/A	0.0929355	#N/A	#N/A	#N/A	#N/A	1	ENSG00000253973	NRIP3-DT	lncRNA	NRIP3 divergent transcript [Source:HGNC Symbol;Acc:HGNC:55524]
#249125	#N/A	#N/A	#N/A	#N/A	#N/A	#N/A	#N/A	#N/A	#N/A	#N/A	#N/A	#N/A	#N/A	0.0926863	#N/A	1	ENSG00000249125		lncRNA	novel transcript
#229019	#N/A	#N/A	0.0923285	#N/A	#N/A	#N/A	#N/A	#N/A	#N/A	#N/A	#N/A	#N/A	#N/A	#N/A	#N/A	1	ENSG00000229019		lncRNA	novel transcript
DLGAP3	#N/A	#N/A	#N/A	#N/A	#N/A	#N/A	#N/A	0.0922024	#N/A	#N/A	#N/A	#N/A	#N/A	#N/A	#N/A	1	ENSG00000116544	DLGAP3	protein_coding	DLG associated protein 3 [Source:HGNC Symbol;Acc:HGNC:30368]
SRRM3	0.0920349	#N/A	#N/A	#N/A	#N/A	#N/A	#N/A	#N/A	#N/A	#N/A	#N/A	#N/A	#N/A	#N/A	#N/A	1	ENSG00000177679	SRRM3	protein_coding	serine/arginine repetitive matrix 3 [Source:HGNC Symbol;Acc:HGNC:26729]
#262089	#N/A	#N/A	#N/A	#N/A	#N/A	#N/A	#N/A	#N/A	#N/A	#N/A	#N/A	#N/A	#N/A	0.09202	#N/A	1	ENSG00000262089		lncRNA	novel transcript
RILP#167705	#N/A	#N/A	0.0919961	#N/A	#N/A	#N/A	#N/A	#N/A	#N/A	#N/A	#N/A	#N/A	#N/A	#N/A	#N/A	1	ENSG00000167705	RILP	protein_coding	Rab interacting lysosomal protein [Source:HGNC Symbol;Acc:HGNC:30266]
C12orf50	#N/A	0.0916649	#N/A	#N/A	#N/A	#N/A	#N/A	#N/A	#N/A	#N/A	#N/A	#N/A	#N/A	#N/A	#N/A	1	ENSG00000165805	C12orf50	protein_coding	chromosome 12 open reading frame 50 [Source:HGNC Symbol;Acc:HGNC:26665]
CAPNS1	#N/A	#N/A	#N/A	#N/A	#N/A	#N/A	#N/A	#N/A	#N/A	#N/A	0.0908443	#N/A	#N/A	#N/A	#N/A	1	ENSG00000126247	CAPNS1	protein_coding	calpain small subunit 1 [Source:HGNC Symbol;Acc:HGNC:1481]
#254040	#N/A	#N/A	#N/A	#N/A	#N/A	#N/A	#N/A	#N/A	#N/A	#N/A	#N/A	#N/A	#N/A	#N/A	0.0902687	1	ENSG00000254040		lncRNA	novel transcript
EXTL1	#N/A	#N/A	#N/A	#N/A	#N/A	#N/A	#N/A	#N/A	#N/A	#N/A	#N/A	#N/A	#N/A	#N/A	0.0899056	1	ENSG00000158008	EXTL1	protein_coding	exostosin like glycosyltransferase 1 [Source:HGNC Symbol;Acc:HGNC:3515]
PAX2	#N/A	#N/A	#N/A	#N/A	#N/A	#N/A	#N/A	#N/A	0.0897519	#N/A	#N/A	#N/A	#N/A	#N/A	#N/A	1	ENSG00000075891	PAX2	protein_coding	paired box 2 [Source:HGNC Symbol;Acc:HGNC:8616]
CCDC178	#N/A	#N/A	#N/A	#N/A	#N/A	#N/A	#N/A	#N/A	0.0897248	#N/A	#N/A	#N/A	#N/A	#N/A	#N/A	1	ENSG00000166960	CCDC178	protein_coding	coiled-coil domain containing 178 [Source:HGNC Symbol;Acc:HGNC:29588]
LINC01508	#N/A	#N/A	#N/A	#N/A	#N/A	#N/A	#N/A	#N/A	0.0880574	#N/A	#N/A	#N/A	#N/A	#N/A	#N/A	1	ENSG00000231107	LINC01508	lncRNA	long intergenic non-protein coding RNA 1508 [Source:HGNC Symbol;Acc:HGNC:51190]
#253184	#N/A	#N/A	#N/A	#N/A	#N/A	#N/A	#N/A	#N/A	#N/A	#N/A	#N/A	#N/A	#N/A	0.0868537	#N/A	1	ENSG00000253184		lncRNA	novel transcript
#287200	#N/A	#N/A	#N/A	#N/A	#N/A	0.0861271	#N/A	#N/A	#N/A	#N/A	#N/A	#N/A	#N/A	#N/A	#N/A	1	ENSG00000287200		lncRNA	novel transcript, antisense to INHBEand GLI1
FSHR	#N/A	#N/A	#N/A	#N/A	#N/A	0.0856459	#N/A	#N/A	#N/A	#N/A	#N/A	#N/A	#N/A	#N/A	#N/A	1	ENSG00000170820	FSHR	protein_coding	follicle stimulating hormone receptor [Source:HGNC Symbol;Acc:HGNC:3969]
KBTBD13	#N/A	#N/A	#N/A	#N/A	0.0855862	#N/A	#N/A	#N/A	#N/A	#N/A	#N/A	#N/A	#N/A	#N/A	#N/A	1	ENSG00000234438	KBTBD13	protein_coding	kelch repeat and BTB domain containing 13 [Source:HGNC Symbol;Acc:HGNC:37227]
JAZF1-AS1	#N/A	#N/A	#N/A	#N/A	#N/A	#N/A	#N/A	#N/A	#N/A	#N/A	#N/A	#N/A	#N/A	0.0852448	#N/A	1	ENSG00000234336	JAZF1-AS1	lncRNA	JAZF1 antisense RNA 1 [Source:HGNC Symbol;Acc:HGNC:41218]
SPACA9	#N/A	#N/A	#N/A	#N/A	#N/A	0.0851621	#N/A	#N/A	#N/A	#N/A	#N/A	#N/A	#N/A	#N/A	#N/A	1	ENSG00000165698	SPACA9	protein_coding	sperm acrosome associated 9 [Source:HGNC Symbol;Acc:HGNC:1367]
OR7C1	#N/A	#N/A	#N/A	#N/A	#N/A	0.0850524	#N/A	#N/A	#N/A	#N/A	#N/A	#N/A	#N/A	#N/A	#N/A	1	ENSG00000127530	OR7C1	protein_coding	olfactory receptor family 7 subfamily C member 1 [Source:HGNC Symbol;Acc:HGNC:8373]
LINC01768	#N/A	#N/A	#N/A	#N/A	#N/A	0.0848356	#N/A	#N/A	#N/A	#N/A	#N/A	#N/A	#N/A	#N/A	#N/A	1	ENSG00000228420	LINC01768	lncRNA	long intergenic non-protein coding RNA 1768 [Source:HGNC Symbol;Acc:HGNC:52558]
MAPK12	#N/A	#N/A	0.0846926	#N/A	#N/A	#N/A	#N/A	#N/A	#N/A	#N/A	#N/A	#N/A	#N/A	#N/A	#N/A	1	ENSG00000188130	MAPK12	protein_coding	mitogen-activated protein kinase 12 [Source:HGNC Symbol;Acc:HGNC:6874]
STARD10	#N/A	#N/A	#N/A	#N/A	#N/A	0.0844815	#N/A	#N/A	#N/A	#N/A	#N/A	#N/A	#N/A	#N/A	#N/A	1	ENSG00000214530	STARD10	protein_coding	StAR related lipid transfer domain containing 10 [Source:HGNC Symbol;Acc:HGNC:10666]
#287823	#N/A	#N/A	0.0843005	#N/A	#N/A	#N/A	#N/A	#N/A	#N/A	#N/A	#N/A	#N/A	#N/A	#N/A	#N/A	1	ENSG00000287823		lncRNA	novel transcript
LYPD6	#N/A	#N/A	#N/A	#N/A	#N/A	0.0838425	#N/A	#N/A	#N/A	#N/A	#N/A	#N/A	#N/A	#N/A	#N/A	1	ENSG00000187123	LYPD6	protein_coding	LY6/PLAUR domain containing 6 [Source:HGNC Symbol;Acc:HGNC:28751]
FUNDC2	#N/A	#N/A	#N/A	#N/A	#N/A	#N/A	#N/A	#N/A	#N/A	#N/A	#N/A	#N/A	#N/A	#N/A	0.0835967	1	ENSG00000165775	FUNDC2	protein_coding	FUN14 domain containing 2 [Source:HGNC Symbol;Acc:HGNC:24925]
GSTP1	#N/A	#N/A	#N/A	#N/A	#N/A	#N/A	#N/A	#N/A	#N/A	#N/A	0.0831639	#N/A	#N/A	#N/A	#N/A	1	ENSG00000084207	GSTP1	protein_coding	glutathione S-transferase pi 1 [Source:HGNC Symbol;Acc:HGNC:4638]
#267160	#N/A	#N/A	#N/A	#N/A	0.0831553	#N/A	#N/A	#N/A	#N/A	#N/A	#N/A	#N/A	#N/A	#N/A	#N/A	1	ENSG00000267160		lncRNA	novel transcript, antisense to C17orf104
JPH3	#N/A	#N/A	#N/A	#N/A	#N/A	#N/A	#N/A	#N/A	0.0829602	#N/A	#N/A	#N/A	#N/A	#N/A	#N/A	1	ENSG00000154118	JPH3	protein_coding	junctophilin 3 [Source:HGNC Symbol;Acc:HGNC:14203]
#286085	#N/A	#N/A	#N/A	#N/A	#N/A	#N/A	#N/A	0.0819566	#N/A	#N/A	#N/A	#N/A	#N/A	#N/A	#N/A	1	ENSG00000286085		lncRNA	novel transcript, antisense to SLITRK2
LINC02109#259786	#N/A	#N/A	#N/A	#N/A	#N/A	#N/A	#N/A	#N/A	#N/A	#N/A	0.0818896	#N/A	#N/A	#N/A	#N/A	1	ENSG00000259786	LINC02109	lncRNA	long intergenic non-protein coding RNA 2109 [Source:HGNC Symbol;Acc:HGNC:52964]
JDP2-AS1	#N/A	#N/A	#N/A	#N/A	0.0816168	#N/A	#N/A	#N/A	#N/A	#N/A	#N/A	#N/A	#N/A	#N/A	#N/A	1	ENSG00000259319	JDP2-AS1	lncRNA	JDP2 antisense RNA 1 [Source:HGNC Symbol;Acc:HGNC:55424]
BACH1-IT1	#N/A	#N/A	#N/A	#N/A	#N/A	#N/A	#N/A	#N/A	#N/A	#N/A	#N/A	#N/A	#N/A	#N/A	0.0812777	1	ENSG00000248476	BACH1-IT1	lncRNA	BACH1 intronic transcript 1 [Source:HGNC Symbol;Acc:HGNC:40006]
#287728	#N/A	#N/A	#N/A	#N/A	#N/A	#N/A	#N/A	#N/A	0.0808609	#N/A	#N/A	#N/A	#N/A	#N/A	#N/A	1	ENSG00000287728		lncRNA	novel transcript
SEMA3F	#N/A	#N/A	0.0804366	#N/A	#N/A	#N/A	#N/A	#N/A	#N/A	#N/A	#N/A	#N/A	#N/A	#N/A	#N/A	1	ENSG00000001617	SEMA3F	protein_coding	semaphorin 3F [Source:HGNC Symbol;Acc:HGNC:10728]
#274598	#N/A	#N/A	#N/A	#N/A	0.0803004	#N/A	#N/A	#N/A	#N/A	#N/A	#N/A	#N/A	#N/A	#N/A	#N/A	1	ENSG00000274598		lncRNA	novel transcript, sense intronic to SSH1
SLC6A1	#N/A	#N/A	#N/A	#N/A	#N/A	#N/A	#N/A	#N/A	0.0787481	#N/A	#N/A	#N/A	#N/A	#N/A	#N/A	1	ENSG00000157103	SLC6A1	protein_coding	solute carrier family 6 member 1 [Source:HGNC Symbol;Acc:HGNC:11042]
LINC02789	#N/A	#N/A	#N/A	#N/A	#N/A	#N/A	#N/A	#N/A	0.0783661	#N/A	#N/A	#N/A	#N/A	#N/A	#N/A	1	ENSG00000231718	LINC02789	lncRNA	long intergenic non-protein coding RNA 2789 [Source:HGNC Symbol;Acc:HGNC:54310]
VWA2	#N/A	#N/A	#N/A	#N/A	#N/A	#N/A	#N/A	#N/A	#N/A	#N/A	#N/A	#N/A	#N/A	0.077682	#N/A	1	ENSG00000165816	VWA2	protein_coding	von Willebrand factor A domain containing 2 [Source:HGNC Symbol;Acc:HGNC:24709]
LRAT	#N/A	#N/A	#N/A	#N/A	#N/A	#N/A	#N/A	#N/A	#N/A	#N/A	0.0773859	#N/A	#N/A	#N/A	#N/A	1	ENSG00000121207	LRAT	protein_coding	lecithin retinol acyltransferase [Source:HGNC Symbol;Acc:HGNC:6685]
LINC01440	#N/A	#N/A	#N/A	#N/A	#N/A	#N/A	#N/A	#N/A	#N/A	#N/A	0.0772673	#N/A	#N/A	#N/A	#N/A	1	ENSG00000235166	LINC01440	lncRNA	long intergenic non-protein coding RNA 1440 [Source:HGNC Symbol;Acc:HGNC:50762]
MAFA	#N/A	#N/A	0.0762262	#N/A	#N/A	#N/A	#N/A	#N/A	#N/A	#N/A	#N/A	#N/A	#N/A	#N/A	#N/A	1	ENSG00000182759	MAFA	protein_coding	MAF bZIP transcription factor A [Source:HGNC Symbol;Acc:HGNC:23145]
#287636	#N/A	#N/A	0.0761853	#N/A	#N/A	#N/A	#N/A	#N/A	#N/A	#N/A	#N/A	#N/A	#N/A	#N/A	#N/A	1	ENSG00000287636		lncRNA	novel transcript, antisense to C7orf33
SLITRK5	#N/A	#N/A	#N/A	#N/A	#N/A	#N/A	#N/A	#N/A	0.0753102	#N/A	#N/A	#N/A	#N/A	#N/A	#N/A	1	ENSG00000165300	SLITRK5	protein_coding	SLIT and NTRK like family member 5 [Source:HGNC Symbol;Acc:HGNC:20295]
LINC02331	#N/A	#N/A	#N/A	#N/A	#N/A	#N/A	#N/A	#N/A	0.0751986	#N/A	#N/A	#N/A	#N/A	#N/A	#N/A	1	ENSG00000235269	LINC02331	lncRNA	long intergenic non-protein coding RNA 2331 [Source:HGNC Symbol;Acc:HGNC:53251]
PACSIN1	#N/A	#N/A	#N/A	#N/A	#N/A	0.074983	#N/A	#N/A	#N/A	#N/A	#N/A	#N/A	#N/A	#N/A	#N/A	1	ENSG00000124507	PACSIN1	protein_coding	protein kinase C and casein kinase substrate in neurons 1 [Source:HGNC Symbol;Acc:HGNC:8570]
INHBA-AS1	#N/A	#N/A	#N/A	#N/A	#N/A	#N/A	#N/A	#N/A	0.0747081	#N/A	#N/A	#N/A	#N/A	#N/A	#N/A	1	ENSG00000224116	INHBA-AS1	lncRNA	INHBA antisense RNA 1 [Source:HGNC Symbol;Acc:HGNC:40303]
UBL7#138629	#N/A	#N/A	#N/A	#N/A	#N/A	#N/A	#N/A	#N/A	#N/A	#N/A	#N/A	#N/A	#N/A	#N/A	0.0746215	1	ENSG00000138629	UBL7	protein_coding	ubiquitin like 7 [Source:HGNC Symbol;Acc:HGNC:28221]
PSMC3	#N/A	#N/A	#N/A	#N/A	#N/A	#N/A	#N/A	#N/A	#N/A	#N/A	0.074324	#N/A	#N/A	#N/A	#N/A	1	ENSG00000165916	PSMC3	protein_coding	proteasome 26S subunit, ATPase 3 [Source:HGNC Symbol;Acc:HGNC:9549]
SIX2	#N/A	#N/A	#N/A	#N/A	#N/A	#N/A	#N/A	0.0742628	#N/A	#N/A	#N/A	#N/A	#N/A	#N/A	#N/A	1	ENSG00000170577	SIX2	protein_coding	SIX homeobox 2 [Source:HGNC Symbol;Acc:HGNC:10888]
ATCAY	#N/A	#N/A	0.0739397	#N/A	#N/A	#N/A	#N/A	#N/A	#N/A	#N/A	#N/A	#N/A	#N/A	#N/A	#N/A	1	ENSG00000167654	ATCAY	protein_coding	ATCAY kinesin light chain interacting caytaxin [Source:HGNC Symbol;Acc:HGNC:779]
RNF112	#N/A	#N/A	#N/A	#N/A	#N/A	#N/A	#N/A	#N/A	#N/A	0.0737304	#N/A	#N/A	#N/A	#N/A	#N/A	1	ENSG00000128482	RNF112	protein_coding	ring finger protein 112 [Source:HGNC Symbol;Acc:HGNC:12968]
TK1	#N/A	#N/A	0.0735211	#N/A	#N/A	#N/A	#N/A	#N/A	#N/A	#N/A	#N/A	#N/A	#N/A	#N/A	#N/A	1	ENSG00000167900	TK1	protein_coding	thymidine kinase 1 [Source:HGNC Symbol;Acc:HGNC:11830]
#270157	#N/A	#N/A	0.0733944	#N/A	#N/A	#N/A	#N/A	#N/A	#N/A	#N/A	#N/A	#N/A	#N/A	#N/A	#N/A	1	ENSG00000270157		lncRNA	novel transcript
CBLIF	#N/A	#N/A	0.072651	#N/A	#N/A	#N/A	#N/A	#N/A	#N/A	#N/A	#N/A	#N/A	#N/A	#N/A	#N/A	1	ENSG00000134812	CBLIF	protein_coding	cobalamin binding intrinsic factor [Source:HGNC Symbol;Acc:HGNC:4268]
#269194	#N/A	#N/A	#N/A	#N/A	#N/A	#N/A	#N/A	0.0724679	#N/A	#N/A	#N/A	#N/A	#N/A	#N/A	#N/A	1	ENSG00000269194		lncRNA	novel transcript, antisense to FUZ
#267579	#N/A	#N/A	0.0724245	#N/A	#N/A	#N/A	#N/A	#N/A	#N/A	#N/A	#N/A	#N/A	#N/A	#N/A	#N/A	1	ENSG00000267579		lncRNA	novel transcript, antisense to ALPK2
ZNF630-AS1	#N/A	#N/A	#N/A	#N/A	#N/A	#N/A	#N/A	#N/A	#N/A	#N/A	#N/A	#N/A	#N/A	0.0724202	#N/A	1	ENSG00000277541	ZNF630-AS1	lncRNA	ZNF630 antisense RNA 1 [Source:HGNC Symbol;Acc:HGNC:41215]
GRM4	#N/A	#N/A	#N/A	#N/A	#N/A	#N/A	#N/A	#N/A	#N/A	#N/A	0.0723794	#N/A	#N/A	#N/A	#N/A	1	ENSG00000124493	GRM4	protein_coding	glutamate metabotropic receptor 4 [Source:HGNC Symbol;Acc:HGNC:4596]
#226022	#N/A	#N/A	#N/A	#N/A	#N/A	#N/A	#N/A	#N/A	#N/A	#N/A	0.072377	#N/A	#N/A	#N/A	#N/A	1	ENSG00000226022		lncRNA	novel transcript
#270039	#N/A	#N/A	#N/A	#N/A	#N/A	#N/A	#N/A	#N/A	#N/A	#N/A	#N/A	#N/A	#N/A	#N/A	0.0721313	1	ENSG00000270039		lncRNA	novel transcript
CCDC179	#N/A	#N/A	0.072106	#N/A	#N/A	#N/A	#N/A	#N/A	#N/A	#N/A	#N/A	#N/A	#N/A	#N/A	#N/A	1	ENSG00000255359	CCDC179	protein_coding	coiled-coil domain containing 179 [Source:HGNC Symbol;Acc:HGNC:44653]
MSRB1	#N/A	#N/A	0.0718635	#N/A	#N/A	#N/A	#N/A	#N/A	#N/A	#N/A	#N/A	#N/A	#N/A	#N/A	#N/A	1	ENSG00000198736	MSRB1	protein_coding	methionine sulfoxide reductase B1 [Source:HGNC Symbol;Acc:HGNC:14133]
#272541	#N/A	#N/A	#N/A	#N/A	#N/A	0.0717872	#N/A	#N/A	#N/A	#N/A	#N/A	#N/A	#N/A	#N/A	#N/A	1	ENSG00000272541		lncRNA	novel transcript
#261502	#N/A	#N/A	#N/A	#N/A	#N/A	#N/A	#N/A	#N/A	#N/A	#N/A	#N/A	#N/A	#N/A	0.0716123	#N/A	1	ENSG00000261502		lncRNA	novel transcript
NDUFAF8	#N/A	#N/A	#N/A	#N/A	#N/A	#N/A	#N/A	#N/A	#N/A	#N/A	0.0715863	#N/A	#N/A	#N/A	#N/A	1	ENSG00000224877	NDUFAF8	protein_coding	NADH:ubiquinone oxidoreductase complex assembly factor 8 [Source:HGNC Symbol;Acc:HGNC:33551]
EIF1	#N/A	#N/A	#N/A	#N/A	#N/A	#N/A	0.0711371	#N/A	#N/A	#N/A	#N/A	#N/A	#N/A	#N/A	#N/A	1	ENSG00000173812	EIF1	protein_coding	eukaryotic translation initiation factor 1 [Source:HGNC Symbol;Acc:HGNC:3249]
#250250	#N/A	#N/A	#N/A	#N/A	#N/A	#N/A	#N/A	0.0711234	#N/A	#N/A	#N/A	#N/A	#N/A	#N/A	#N/A	1	ENSG00000250250		lncRNA	uncharacterized LOC101929472 [Source:NCBI gene (formerly Entrezgene);Acc:101929472]
MEG9	#N/A	#N/A	#N/A	#N/A	#N/A	#N/A	#N/A	#N/A	0.0702777	#N/A	#N/A	#N/A	#N/A	#N/A	#N/A	1	ENSG00000223403	MEG9	lncRNA	maternally expressed 9 [Source:HGNC Symbol;Acc:HGNC:43874]
#270574	#N/A	#N/A	#N/A	#N/A	#N/A	#N/A	#N/A	#N/A	#N/A	#N/A	#N/A	#N/A	#N/A	#N/A	0.0702625	1	ENSG00000270574		lncRNA	novel transcript, antisense to titin
LINC01721	#N/A	#N/A	#N/A	#N/A	#N/A	#N/A	#N/A	0.0700131	#N/A	#N/A	#N/A	#N/A	#N/A	#N/A	#N/A	1	ENSG00000230133	LINC01721	lncRNA	long intergenic non-protein coding RNA 1721 [Source:HGNC Symbol;Acc:HGNC:52508]
CCDC8	#N/A	#N/A	#N/A	#N/A	#N/A	#N/A	#N/A	#N/A	0.0695609	#N/A	#N/A	#N/A	#N/A	#N/A	#N/A	1	ENSG00000169515	CCDC8	protein_coding	coiled-coil domain containing 8 [Source:HGNC Symbol;Acc:HGNC:25367]
RNFT1-DT	#N/A	#N/A	#N/A	#N/A	#N/A	#N/A	#N/A	#N/A	#N/A	#N/A	#N/A	#N/A	#N/A	#N/A	0.069418	1	ENSG00000267302	RNFT1-DT	lncRNA	RNFT1 divergent transcript [Source:HGNC Symbol;Acc:HGNC:51346]
ATP13A5-AS1	#N/A	#N/A	0.0693859	#N/A	#N/A	#N/A	#N/A	#N/A	#N/A	#N/A	#N/A	#N/A	#N/A	#N/A	#N/A	1	ENSG00000236508	ATP13A5-AS1	lncRNA	ATP13A5 antisense RNA 1 [Source:HGNC Symbol;Acc:HGNC:41281]
EN1	#N/A	#N/A	#N/A	#N/A	#N/A	#N/A	#N/A	#N/A	#N/A	#N/A	#N/A	#N/A	#N/A	#N/A	0.0690674	1	ENSG00000163064	EN1	protein_coding	engrailed homeobox 1 [Source:HGNC Symbol;Acc:HGNC:3342]
PINK1	#N/A	#N/A	#N/A	#N/A	#N/A	#N/A	#N/A	#N/A	#N/A	#N/A	#N/A	0.0684072	#N/A	#N/A	#N/A	1	ENSG00000158828	PINK1	protein_coding	PTEN induced kinase 1 [Source:HGNC Symbol;Acc:HGNC:14581]
SERPINA5	#N/A	#N/A	#N/A	#N/A	#N/A	#N/A	#N/A	#N/A	#N/A	#N/A	#N/A	0.0680827	#N/A	#N/A	#N/A	1	ENSG00000188488	SERPINA5	protein_coding	serpin family A member 5 [Source:HGNC Symbol;Acc:HGNC:8723]
LINC02660	#N/A	#N/A	#N/A	#N/A	#N/A	#N/A	#N/A	#N/A	#N/A	0.0677337	#N/A	#N/A	#N/A	#N/A	#N/A	1	ENSG00000226005	LINC02660	lncRNA	long intergenic non-protein coding RNA 2660 [Source:HGNC Symbol;Acc:HGNC:54146]
CTDNEP1#175826	0.0677204	#N/A	#N/A	#N/A	#N/A	#N/A	#N/A	#N/A	#N/A	#N/A	#N/A	#N/A	#N/A	#N/A	#N/A	1	ENSG00000175826	CTDNEP1	protein_coding	CTD nuclear envelope phosphatase 1 [Source:HGNC Symbol;Acc:HGNC:19085]
IFIT1B	#N/A	#N/A	#N/A	#N/A	#N/A	#N/A	#N/A	#N/A	#N/A	0.067636	#N/A	#N/A	#N/A	#N/A	#N/A	1	ENSG00000204010	IFIT1B	protein_coding	interferon induced protein with tetratricopeptide repeats 1B [Source:HGNC Symbol;Acc:HGNC:23442]
#287083	#N/A	#N/A	#N/A	#N/A	#N/A	#N/A	#N/A	#N/A	#N/A	#N/A	0.067156	#N/A	#N/A	#N/A	#N/A	1	ENSG00000287083		lncRNA	novel transcript
#229066	#N/A	#N/A	#N/A	#N/A	#N/A	0.0665231	#N/A	#N/A	#N/A	#N/A	#N/A	#N/A	#N/A	#N/A	#N/A	1	ENSG00000229066		lncRNA	novel transcript
QRFPR	#N/A	#N/A	0.0662265	#N/A	#N/A	#N/A	#N/A	#N/A	#N/A	#N/A	#N/A	#N/A	#N/A	#N/A	#N/A	1	ENSG00000186867	QRFPR	protein_coding	pyroglutamylated RFamide peptide receptor [Source:HGNC Symbol;Acc:HGNC:15565]
TKTL1	#N/A	#N/A	#N/A	#N/A	#N/A	#N/A	#N/A	#N/A	0.0659292	#N/A	#N/A	#N/A	#N/A	#N/A	#N/A	1	ENSG00000007350	TKTL1	protein_coding	transketolase like 1 [Source:HGNC Symbol;Acc:HGNC:11835]
NCS1	#N/A	#N/A	#N/A	#N/A	#N/A	#N/A	#N/A	#N/A	0.06587	#N/A	#N/A	#N/A	#N/A	#N/A	#N/A	1	ENSG00000107130	NCS1	protein_coding	neuronal calcium sensor 1 [Source:HGNC Symbol;Acc:HGNC:3953]
HINT2	#N/A	#N/A	#N/A	#N/A	#N/A	#N/A	#N/A	#N/A	#N/A	#N/A	#N/A	#N/A	#N/A	0.064627	#N/A	1	ENSG00000137133	HINT2	protein_coding	histidine triad nucleotide binding protein 2 [Source:HGNC Symbol;Acc:HGNC:18344]
#254557	#N/A	#N/A	0.064323	#N/A	#N/A	#N/A	#N/A	#N/A	#N/A	#N/A	#N/A	#N/A	#N/A	#N/A	#N/A	1	ENSG00000254557		lncRNA	novel transcript
#287227	#N/A	#N/A	#N/A	#N/A	#N/A	#N/A	#N/A	0.0642767	#N/A	#N/A	#N/A	#N/A	#N/A	#N/A	#N/A	1	ENSG00000287227		lncRNA	novel transcript
UNC5A	#N/A	#N/A	#N/A	#N/A	#N/A	0.0641583	#N/A	#N/A	#N/A	#N/A	#N/A	#N/A	#N/A	#N/A	#N/A	1	ENSG00000113763	UNC5A	protein_coding	unc-5 netrin receptor A [Source:HGNC Symbol;Acc:HGNC:12567]
RPSA	#N/A	#N/A	#N/A	#N/A	#N/A	#N/A	#N/A	#N/A	#N/A	#N/A	#N/A	#N/A	#N/A	0.0641129	#N/A	1	ENSG00000168028	RPSA	protein_coding	ribosomal protein SA [Source:HGNC Symbol;Acc:HGNC:6502]
MRPL50	#N/A	#N/A	#N/A	#N/A	#N/A	#N/A	#N/A	#N/A	#N/A	#N/A	#N/A	#N/A	#N/A	0.0640375	#N/A	1	ENSG00000136897	MRPL50	protein_coding	mitochondrial ribosomal protein L50 [Source:HGNC Symbol;Acc:HGNC:16654]
HS3ST2	0.0639612	#N/A	#N/A	#N/A	#N/A	#N/A	#N/A	#N/A	#N/A	#N/A	#N/A	#N/A	#N/A	#N/A	#N/A	1	ENSG00000122254	HS3ST2	protein_coding	heparan sulfate-glucosamine 3-sulfotransferase 2 [Source:HGNC Symbol;Acc:HGNC:5195]
PHOSPHO1	#N/A	#N/A	#N/A	#N/A	#N/A	#N/A	#N/A	#N/A	#N/A	#N/A	#N/A	#N/A	#N/A	0.063832	#N/A	1	ENSG00000173868	PHOSPHO1	protein_coding	phosphoethanolamine/phosphocholine phosphatase 1 [Source:HGNC Symbol;Acc:HGNC:16815]
DIPK1C	#N/A	#N/A	#N/A	#N/A	#N/A	#N/A	#N/A	#N/A	0.0638054	#N/A	#N/A	#N/A	#N/A	#N/A	#N/A	1	ENSG00000187773	DIPK1C	protein_coding	divergent protein kinase domain 1C [Source:HGNC Symbol;Acc:HGNC:31729]
ACSL6-AS1	#N/A	#N/A	0.0636095	#N/A	#N/A	#N/A	#N/A	#N/A	#N/A	#N/A	#N/A	#N/A	#N/A	#N/A	#N/A	1	ENSG00000223548	ACSL6-AS1	lncRNA	ACSL6 antisense RNA 1 [Source:HGNC Symbol;Acc:HGNC:40772]
#263370	#N/A	#N/A	#N/A	#N/A	#N/A	#N/A	#N/A	#N/A	#N/A	#N/A	#N/A	#N/A	#N/A	0.0635116	#N/A	1	ENSG00000263370		lncRNA	novel transcript, antisense to SSH2
#261817	#N/A	#N/A	0.0634118	#N/A	#N/A	#N/A	#N/A	#N/A	#N/A	#N/A	#N/A	#N/A	#N/A	#N/A	#N/A	1	ENSG00000261817		lncRNA	novel transcript
ACADS	#N/A	#N/A	#N/A	#N/A	#N/A	#N/A	#N/A	#N/A	#N/A	#N/A	#N/A	#N/A	#N/A	#N/A	0.0634009	1	ENSG00000122971	ACADS	protein_coding	acyl-CoA dehydrogenase short chain [Source:HGNC Symbol;Acc:HGNC:90]
PDE9A-AS1	#N/A	#N/A	#N/A	#N/A	#N/A	#N/A	#N/A	#N/A	#N/A	#N/A	#N/A	#N/A	#N/A	0.0633559	#N/A	1	ENSG00000225731	PDE9A-AS1	lncRNA	PDE9A antisense RNA 1 [Source:HGNC Symbol;Acc:HGNC:40440]
UQCRB-AS1	#N/A	#N/A	#N/A	#N/A	#N/A	#N/A	#N/A	#N/A	#N/A	#N/A	#N/A	#N/A	#N/A	0.0626529	#N/A	1	ENSG00000254224	UQCRB-AS1	lncRNA	UQCRB antisense RNA 1 [Source:HGNC Symbol;Acc:HGNC:55521]
CELSR2	#N/A	#N/A	0.0625415	#N/A	#N/A	#N/A	#N/A	#N/A	#N/A	#N/A	#N/A	#N/A	#N/A	#N/A	#N/A	1	ENSG00000143126	CELSR2	protein_coding	cadherin EGF LAG seven-pass G-type receptor 2 [Source:HGNC Symbol;Acc:HGNC:3231]
MRPS18A	#N/A	#N/A	#N/A	#N/A	0.0624998	#N/A	#N/A	#N/A	#N/A	#N/A	#N/A	#N/A	#N/A	#N/A	#N/A	1	ENSG00000096080	MRPS18A	protein_coding	mitochondrial ribosomal protein S18A [Source:HGNC Symbol;Acc:HGNC:14515]
DYNLL2	#N/A	#N/A	#N/A	#N/A	#N/A	#N/A	#N/A	#N/A	#N/A	#N/A	#N/A	#N/A	#N/A	0.0624764	#N/A	1	ENSG00000264364	DYNLL2	protein_coding	dynein light chain LC8-type 2 [Source:HGNC Symbol;Acc:HGNC:24596]
C6orf58	#N/A	#N/A	#N/A	#N/A	#N/A	#N/A	#N/A	#N/A	#N/A	#N/A	#N/A	#N/A	#N/A	0.0624369	#N/A	1	ENSG00000184530	C6orf58	protein_coding	chromosome 6 open reading frame 58 [Source:HGNC Symbol;Acc:HGNC:20960]
RASSF1-AS1	#N/A	#N/A	#N/A	#N/A	#N/A	#N/A	#N/A	#N/A	#N/A	#N/A	#N/A	#N/A	#N/A	#N/A	0.0623366	1	ENSG00000281358	RASSF1-AS1	lncRNA	RASSF1 antisense RNA 1 [Source:HGNC Symbol;Acc:HGNC:49091]
GALR1	#N/A	#N/A	#N/A	#N/A	#N/A	#N/A	#N/A	#N/A	0.0621583	#N/A	#N/A	#N/A	#N/A	#N/A	#N/A	1	ENSG00000166573	GALR1	protein_coding	galanin receptor 1 [Source:HGNC Symbol;Acc:HGNC:4132]
FOSB	#N/A	#N/A	#N/A	#N/A	#N/A	#N/A	#N/A	#N/A	#N/A	#N/A	#N/A	#N/A	#N/A	#N/A	0.0621462	1	ENSG00000125740	FOSB	protein_coding	FosB proto-oncogene, AP-1 transcription factor subunit [Source:HGNC Symbol;Acc:HGNC:3797]
GNG5	#N/A	#N/A	#N/A	#N/A	#N/A	#N/A	#N/A	#N/A	#N/A	#N/A	#N/A	#N/A	#N/A	0.0618287	#N/A	1	ENSG00000174021	GNG5	protein_coding	G protein subunit gamma 5 [Source:HGNC Symbol;Acc:HGNC:4408]
HTR2C	#N/A	#N/A	#N/A	#N/A	#N/A	0.0616795	#N/A	#N/A	#N/A	#N/A	#N/A	#N/A	#N/A	#N/A	#N/A	1	ENSG00000147246	HTR2C	protein_coding	5-hydroxytryptamine receptor 2C [Source:HGNC Symbol;Acc:HGNC:5295]
TWIST2#233608	#N/A	#N/A	#N/A	#N/A	#N/A	#N/A	#N/A	#N/A	0.0615321	#N/A	#N/A	#N/A	#N/A	#N/A	#N/A	1	ENSG00000233608	TWIST2	protein_coding	twist family bHLH transcription factor 2 [Source:HGNC Symbol;Acc:HGNC:20670]
#254138	#N/A	#N/A	#N/A	#N/A	#N/A	#N/A	#N/A	#N/A	0.0612276	#N/A	#N/A	#N/A	#N/A	#N/A	#N/A	1	ENSG00000254138		lncRNA	novel transcript
ANKRD34A	#N/A	#N/A	0.0610973	#N/A	#N/A	#N/A	#N/A	#N/A	#N/A	#N/A	#N/A	#N/A	#N/A	#N/A	#N/A	1	ENSG00000272031	ANKRD34A	protein_coding	ankyrin repeat domain 34A [Source:HGNC Symbol;Acc:HGNC:27639]
#260401	#N/A	#N/A	#N/A	#N/A	0.0606113	#N/A	#N/A	#N/A	#N/A	#N/A	#N/A	#N/A	#N/A	#N/A	#N/A	1	ENSG00000260401		lncRNA	novel transcript, overlapping to P2RY2
GAPDH	0.0602631	#N/A	#N/A	#N/A	#N/A	#N/A	#N/A	#N/A	#N/A	#N/A	#N/A	#N/A	#N/A	#N/A	#N/A	1	ENSG00000111640	GAPDH	protein_coding	glyceraldehyde-3-phosphate dehydrogenase [Source:HGNC Symbol;Acc:HGNC:4141]
RPS3A	#N/A	#N/A	#N/A	#N/A	#N/A	#N/A	#N/A	0.0597138	#N/A	#N/A	#N/A	#N/A	#N/A	#N/A	#N/A	1	ENSG00000145425	RPS3A	protein_coding	ribosomal protein S3A [Source:HGNC Symbol;Acc:HGNC:10421]
RBM38	#N/A	#N/A	0.0595246	#N/A	#N/A	#N/A	#N/A	#N/A	#N/A	#N/A	#N/A	#N/A	#N/A	#N/A	#N/A	1	ENSG00000132819	RBM38	protein_coding	RNA binding motif protein 38 [Source:HGNC Symbol;Acc:HGNC:15818]
LINC00705	#N/A	#N/A	#N/A	#N/A	#N/A	#N/A	#N/A	#N/A	0.0594597	#N/A	#N/A	#N/A	#N/A	#N/A	#N/A	1	ENSG00000225269	LINC00705	lncRNA	long intergenic non-protein coding RNA 705 [Source:HGNC Symbol;Acc:HGNC:27874]
MOCS3	#N/A	#N/A	#N/A	#N/A	#N/A	#N/A	#N/A	#N/A	#N/A	0.0591556	#N/A	#N/A	#N/A	#N/A	#N/A	1	ENSG00000124217	MOCS3	protein_coding	molybdenum cofactor synthesis 3 [Source:HGNC Symbol;Acc:HGNC:15765]
RPL18A	#N/A	#N/A	#N/A	#N/A	#N/A	#N/A	#N/A	#N/A	#N/A	#N/A	#N/A	0.0587717	#N/A	#N/A	#N/A	1	ENSG00000105640	RPL18A	protein_coding	ribosomal protein L18a [Source:HGNC Symbol;Acc:HGNC:10311]
TMEM59L	#N/A	#N/A	#N/A	#N/A	#N/A	#N/A	#N/A	#N/A	0.0585355	#N/A	#N/A	#N/A	#N/A	#N/A	#N/A	1	ENSG00000105696	TMEM59L	protein_coding	transmembrane protein 59 like [Source:HGNC Symbol;Acc:HGNC:13237]
PHB1	#N/A	#N/A	#N/A	#N/A	#N/A	#N/A	#N/A	#N/A	#N/A	#N/A	#N/A	0.0583887	#N/A	#N/A	#N/A	1	ENSG00000167085	PHB1	protein_coding	prohibitin 1 [Source:HGNC Symbol;Acc:HGNC:8912]
TENT5B	#N/A	#N/A	#N/A	#N/A	#N/A	#N/A	#N/A	#N/A	0.0578549	#N/A	#N/A	#N/A	#N/A	#N/A	#N/A	1	ENSG00000158246	TENT5B	protein_coding	terminal nucleotidyltransferase 5B [Source:HGNC Symbol;Acc:HGNC:28273]
TRAPPC2L	#N/A	#N/A	#N/A	#N/A	#N/A	#N/A	#N/A	0.0576013	#N/A	#N/A	#N/A	#N/A	#N/A	#N/A	#N/A	1	ENSG00000167515	TRAPPC2L	protein_coding	trafficking protein particle complex subunit 2L [Source:HGNC Symbol;Acc:HGNC:30887]
FGF12-AS1	#N/A	#N/A	#N/A	#N/A	#N/A	0.0572106	#N/A	#N/A	#N/A	#N/A	#N/A	#N/A	#N/A	#N/A	#N/A	1	ENSG00000231383	FGF12-AS1	lncRNA	FGF12 antisense RNA 1 [Source:HGNC Symbol;Acc:HGNC:40234]
DLGAP1-AS4	#N/A	#N/A	#N/A	#N/A	#N/A	#N/A	#N/A	#N/A	0.0557966	#N/A	#N/A	#N/A	#N/A	#N/A	#N/A	1	ENSG00000263878	DLGAP1-AS4	lncRNA	DLGAP1 antisense RNA 4 [Source:HGNC Symbol;Acc:HGNC:44333]
NAA80	#N/A	#N/A	#N/A	#N/A	#N/A	#N/A	#N/A	#N/A	#N/A	#N/A	#N/A	#N/A	#N/A	0.0554685	#N/A	1	ENSG00000243477	NAA80	protein_coding	N-alpha-acetyltransferase 80, NatH catalytic subunit [Source:HGNC Symbol;Acc:HGNC:30252]
#286226	#N/A	#N/A	#N/A	#N/A	#N/A	#N/A	#N/A	#N/A	#N/A	0.0554279	#N/A	#N/A	#N/A	#N/A	#N/A	1	ENSG00000286226		lncRNA	novel transcript
FOXD3-AS1	#N/A	#N/A	#N/A	#N/A	0.0552809	#N/A	#N/A	#N/A	#N/A	#N/A	#N/A	#N/A	#N/A	#N/A	#N/A	1	ENSG00000230798	FOXD3-AS1	lncRNA	FOXD3 antisense RNA 1 [Source:HGNC Symbol;Acc:HGNC:40241]
GPR61	#N/A	#N/A	#N/A	#N/A	0.0552577	#N/A	#N/A	#N/A	#N/A	#N/A	#N/A	#N/A	#N/A	#N/A	#N/A	1	ENSG00000156097	GPR61	protein_coding	G protein-coupled receptor 61 [Source:HGNC Symbol;Acc:HGNC:13300]
BRSK2	#N/A	#N/A	#N/A	#N/A	#N/A	#N/A	#N/A	#N/A	0.0541324	#N/A	#N/A	#N/A	#N/A	#N/A	#N/A	1	ENSG00000174672	BRSK2	protein_coding	BR serine/threonine kinase 2 [Source:HGNC Symbol;Acc:HGNC:11405]
MIR4458HG	#N/A	#N/A	#N/A	#N/A	#N/A	#N/A	#N/A	#N/A	#N/A	#N/A	#N/A	#N/A	#N/A	0.0540634	#N/A	1	ENSG00000247516	MIR4458HG	lncRNA	MIR4458 host gene [Source:HGNC Symbol;Acc:HGNC:49008]
NDUFB10	#N/A	#N/A	#N/A	#N/A	#N/A	#N/A	#N/A	#N/A	#N/A	#N/A	#N/A	0.0528703	#N/A	#N/A	#N/A	1	ENSG00000140990	NDUFB10	protein_coding	NADH:ubiquinone oxidoreductase subunit B10 [Source:HGNC Symbol;Acc:HGNC:7696]
SLC26A10	#N/A	#N/A	#N/A	#N/A	#N/A	#N/A	#N/A	#N/A	#N/A	0.0524945	#N/A	#N/A	#N/A	#N/A	#N/A	1	ENSG00000135502	SLC26A10	transcribed_unitary_pseudogene	solute carrier family 26 member 10 [Source:HGNC Symbol;Acc:HGNC:14470]
TMEM238L	#N/A	#N/A	0.0523538	#N/A	#N/A	#N/A	#N/A	#N/A	#N/A	#N/A	#N/A	#N/A	#N/A	#N/A	#N/A	1	ENSG00000263429	TMEM238L	protein_coding	transmembrane protein 238 like [Source:HGNC Symbol;Acc:HGNC:44356]
ASIC4-AS1	#N/A	#N/A	#N/A	#N/A	#N/A	#N/A	#N/A	#N/A	#N/A	#N/A	#N/A	#N/A	#N/A	#N/A	0.0522634	1	ENSG00000227432	ASIC4-AS1	lncRNA	ASIC4 antisense RNA 1 [Source:HGNC Symbol;Acc:HGNC:40960]
DOHH	#N/A	#N/A	#N/A	#N/A	#N/A	#N/A	#N/A	#N/A	#N/A	#N/A	0.0512589	#N/A	#N/A	#N/A	#N/A	1	ENSG00000129932	DOHH	protein_coding	deoxyhypusine hydroxylase [Source:HGNC Symbol;Acc:HGNC:28662]
#286639	#N/A	#N/A	#N/A	#N/A	#N/A	#N/A	#N/A	#N/A	#N/A	#N/A	#N/A	#N/A	#N/A	0.0511131	#N/A	1	ENSG00000286639		lncRNA	novel transcript
#237768	#N/A	#N/A	#N/A	#N/A	0.0510093	#N/A	#N/A	#N/A	#N/A	#N/A	#N/A	#N/A	#N/A	#N/A	#N/A	1	ENSG00000237768		lncRNA	novel transcript, antisense to P4HA1
LINC01992	#N/A	#N/A	#N/A	#N/A	#N/A	#N/A	#N/A	#N/A	0.0509919	#N/A	#N/A	#N/A	#N/A	#N/A	#N/A	1	ENSG00000260019	LINC01992	lncRNA	long intergenic non-protein coding RNA 1992 [Source:HGNC Symbol;Acc:HGNC:52824]
#267026	#N/A	#N/A	#N/A	#N/A	#N/A	#N/A	#N/A	#N/A	0.0509909	#N/A	#N/A	#N/A	#N/A	#N/A	#N/A	1	ENSG00000267026		lncRNA	novel transcript, antisense to GALNT12
CLDN1	#N/A	#N/A	#N/A	#N/A	#N/A	#N/A	#N/A	0.0504969	#N/A	#N/A	#N/A	#N/A	#N/A	#N/A	#N/A	1	ENSG00000163347	CLDN1	protein_coding	claudin 1 [Source:HGNC Symbol;Acc:HGNC:2032]
E2F3-IT1	#N/A	#N/A	0.0499085	#N/A	#N/A	#N/A	#N/A	#N/A	#N/A	#N/A	#N/A	#N/A	#N/A	#N/A	#N/A	1	ENSG00000224707	E2F3-IT1	lncRNA	E2F3 intronic transcript 1 [Source:HGNC Symbol;Acc:HGNC:41329]
#227743	#N/A	#N/A	#N/A	#N/A	#N/A	#N/A	#N/A	0.0496055	#N/A	#N/A	#N/A	#N/A	#N/A	#N/A	#N/A	1	ENSG00000227743		lncRNA	novel transcript
PNPO	#N/A	#N/A	#N/A	#N/A	#N/A	#N/A	#N/A	#N/A	#N/A	#N/A	#N/A	#N/A	#N/A	#N/A	0.04916	1	ENSG00000108439	PNPO	protein_coding	pyridoxamine 5'-phosphate oxidase [Source:HGNC Symbol;Acc:HGNC:30260]
BCKDK	#N/A	#N/A	#N/A	#N/A	#N/A	#N/A	#N/A	#N/A	#N/A	#N/A	0.0483829	#N/A	#N/A	#N/A	#N/A	1	ENSG00000103507	BCKDK	protein_coding	branched chain keto acid dehydrogenase kinase [Source:HGNC Symbol;Acc:HGNC:16902]
F11	#N/A	#N/A	0.0482522	#N/A	#N/A	#N/A	#N/A	#N/A	#N/A	#N/A	#N/A	#N/A	#N/A	#N/A	#N/A	1	ENSG00000088926	F11	protein_coding	coagulation factor XI [Source:HGNC Symbol;Acc:HGNC:3529]
TMED1	#N/A	#N/A	#N/A	#N/A	#N/A	#N/A	#N/A	#N/A	#N/A	#N/A	#N/A	#N/A	#N/A	#N/A	0.0482242	1	ENSG00000099203	TMED1	protein_coding	transmembrane p24 trafficking protein 1 [Source:HGNC Symbol;Acc:HGNC:17291]
#227330	#N/A	#N/A	#N/A	#N/A	#N/A	#N/A	#N/A	#N/A	#N/A	#N/A	#N/A	#N/A	#N/A	0.0481136	#N/A	1	ENSG00000227330		lncRNA	novel transcript
#260850	#N/A	#N/A	#N/A	#N/A	#N/A	#N/A	#N/A	#N/A	0.0480608	#N/A	#N/A	#N/A	#N/A	#N/A	#N/A	1	ENSG00000260850		lncRNA	novel transcript
GABRA6	#N/A	#N/A	#N/A	#N/A	#N/A	#N/A	#N/A	#N/A	#N/A	#N/A	#N/A	#N/A	#N/A	0.048008	#N/A	1	ENSG00000145863	GABRA6	protein_coding	gamma-aminobutyric acid type A receptor subunit alpha6 [Source:HGNC Symbol;Acc:HGNC:4080]
IL17B	#N/A	#N/A	#N/A	#N/A	#N/A	#N/A	#N/A	#N/A	#N/A	#N/A	#N/A	#N/A	#N/A	0.0478387	#N/A	1	ENSG00000127743	IL17B	protein_coding	interleukin 17B [Source:HGNC Symbol;Acc:HGNC:5982]
#277526	#N/A	#N/A	#N/A	#N/A	#N/A	#N/A	#N/A	#N/A	#N/A	#N/A	#N/A	0.047795	#N/A	#N/A	#N/A	1	ENSG00000277526		lncRNA	long intergenic non-protein coding RNA 3021 [Source:NCBI gene (formerly Entrezgene);Acc:101927815]
ADRA1B	#N/A	#N/A	#N/A	#N/A	#N/A	#N/A	#N/A	#N/A	0.047419	#N/A	#N/A	#N/A	#N/A	#N/A	#N/A	1	ENSG00000170214	ADRA1B	protein_coding	adrenoceptor alpha 1B [Source:HGNC Symbol;Acc:HGNC:278]
GP1BB	#N/A	#N/A	#N/A	#N/A	#N/A	#N/A	#N/A	#N/A	0.047345	#N/A	#N/A	#N/A	#N/A	#N/A	#N/A	1	ENSG00000203618	GP1BB	protein_coding	glycoprotein Ib platelet subunit beta [Source:HGNC Symbol;Acc:HGNC:4440]
GABRA2	#N/A	#N/A	#N/A	#N/A	#N/A	#N/A	#N/A	#N/A	0.0470605	#N/A	#N/A	#N/A	#N/A	#N/A	#N/A	1	ENSG00000151834	GABRA2	protein_coding	gamma-aminobutyric acid type A receptor subunit alpha2 [Source:HGNC Symbol;Acc:HGNC:4076]
SMIM9	#N/A	#N/A	#N/A	#N/A	#N/A	#N/A	#N/A	#N/A	#N/A	#N/A	0.0469165	#N/A	#N/A	#N/A	#N/A	1	ENSG00000203870	SMIM9	protein_coding	small integral membrane protein 9 [Source:HGNC Symbol;Acc:HGNC:41915]
#229642	#N/A	#N/A	#N/A	#N/A	#N/A	#N/A	#N/A	#N/A	#N/A	#N/A	#N/A	#N/A	#N/A	0.0465457	#N/A	1	ENSG00000229642		lncRNA	novel transcript
NHP2	#N/A	#N/A	#N/A	#N/A	#N/A	#N/A	#N/A	#N/A	#N/A	#N/A	#N/A	0.0464143	#N/A	#N/A	#N/A	1	ENSG00000145912	NHP2	protein_coding	NHP2 ribonucleoprotein [Source:HGNC Symbol;Acc:HGNC:14377]
LINC02027	#N/A	#N/A	0.0464057	#N/A	#N/A	#N/A	#N/A	#N/A	#N/A	#N/A	#N/A	#N/A	#N/A	#N/A	#N/A	1	ENSG00000243694	LINC02027	lncRNA	long intergenic non-protein coding RNA 2027 [Source:HGNC Symbol;Acc:HGNC:52862]
#265194	#N/A	#N/A	#N/A	#N/A	#N/A	#N/A	#N/A	#N/A	#N/A	0.0462926	#N/A	#N/A	#N/A	#N/A	#N/A	1	ENSG00000265194		lncRNA	novel transcript, antisense MTAP
LINC00640	#N/A	#N/A	#N/A	#N/A	#N/A	0.0462391	#N/A	#N/A	#N/A	#N/A	#N/A	#N/A	#N/A	#N/A	#N/A	1	ENSG00000258479	LINC00640	lncRNA	long intergenic non-protein coding RNA 640 [Source:HGNC Symbol;Acc:HGNC:44291]
ZCRB1	#N/A	#N/A	#N/A	#N/A	#N/A	#N/A	#N/A	#N/A	#N/A	#N/A	0.0454595	#N/A	#N/A	#N/A	#N/A	1	ENSG00000139168	ZCRB1	protein_coding	zinc finger CCHC-type and RNA binding motif containing 1 [Source:HGNC Symbol;Acc:HGNC:29620]
PRG4	#N/A	#N/A	#N/A	#N/A	#N/A	#N/A	#N/A	#N/A	#N/A	0.0452342	#N/A	#N/A	#N/A	#N/A	#N/A	1	ENSG00000116690	PRG4	protein_coding	proteoglycan 4 [Source:HGNC Symbol;Acc:HGNC:9364]
LINC01819	#N/A	#N/A	#N/A	#N/A	#N/A	#N/A	#N/A	0.0452022	#N/A	#N/A	#N/A	#N/A	#N/A	#N/A	#N/A	1	ENSG00000231826	LINC01819	lncRNA	long intergenic non-protein coding RNA 1819 [Source:HGNC Symbol;Acc:HGNC:52624]
#274387	#N/A	#N/A	#N/A	#N/A	#N/A	#N/A	#N/A	#N/A	#N/A	#N/A	#N/A	#N/A	#N/A	#N/A	0.0450367	1	ENSG00000274387		lncRNA	novel transcript, antisense to FOXP1
RPL35A	#N/A	#N/A	#N/A	#N/A	#N/A	#N/A	#N/A	#N/A	#N/A	#N/A	#N/A	0.0448235	#N/A	#N/A	#N/A	1	ENSG00000182899	RPL35A	protein_coding	ribosomal protein L35a [Source:HGNC Symbol;Acc:HGNC:10345]
WNT10B	#N/A	#N/A	#N/A	#N/A	#N/A	#N/A	#N/A	#N/A	#N/A	#N/A	0.0446905	#N/A	#N/A	#N/A	#N/A	1	ENSG00000169884	WNT10B	protein_coding	Wnt family member 10B [Source:HGNC Symbol;Acc:HGNC:12775]
PENK	#N/A	#N/A	#N/A	#N/A	#N/A	#N/A	#N/A	#N/A	#N/A	#N/A	#N/A	0.0440155	#N/A	#N/A	#N/A	1	ENSG00000181195	PENK	protein_coding	proenkephalin [Source:HGNC Symbol;Acc:HGNC:8831]
BTF3	#N/A	#N/A	#N/A	#N/A	#N/A	#N/A	#N/A	#N/A	#N/A	#N/A	#N/A	0.0427535	#N/A	#N/A	#N/A	1	ENSG00000145741	BTF3	protein_coding	basic transcription factor 3 [Source:HGNC Symbol;Acc:HGNC:1125]
#259275	#N/A	#N/A	#N/A	#N/A	#N/A	#N/A	#N/A	#N/A	0.0422481	#N/A	#N/A	#N/A	#N/A	#N/A	#N/A	1	ENSG00000259275		lncRNA	novel transcript
SYNDIG1	#N/A	#N/A	#N/A	#N/A	#N/A	#N/A	#N/A	#N/A	#N/A	#N/A	0.0421311	#N/A	#N/A	#N/A	#N/A	1	ENSG00000101463	SYNDIG1	protein_coding	synapse differentiation inducing 1 [Source:HGNC Symbol;Acc:HGNC:15885]
VAMP5	#N/A	#N/A	#N/A	#N/A	#N/A	#N/A	#N/A	#N/A	#N/A	#N/A	#N/A	0.041459	#N/A	#N/A	#N/A	1	ENSG00000168899	VAMP5	protein_coding	vesicle associated membrane protein 5 [Source:HGNC Symbol;Acc:HGNC:12646]
MECOM-AS1	#N/A	#N/A	#N/A	#N/A	#N/A	#N/A	#N/A	#N/A	0.0414469	#N/A	#N/A	#N/A	#N/A	#N/A	#N/A	1	ENSG00000241479	MECOM-AS1	lncRNA	MECOM antisense RNA 1 [Source:HGNC Symbol;Acc:HGNC:40368]
CISD3#277972	#N/A	#N/A	#N/A	#N/A	#N/A	#N/A	#N/A	#N/A	#N/A	#N/A	#N/A	0.0414394	#N/A	#N/A	#N/A	1	ENSG00000277972	CISD3	protein_coding	CDGSH iron sulfur domain 3 [Source:HGNC Symbol;Acc:HGNC:27578]
RPLP2	#N/A	#N/A	#N/A	#N/A	#N/A	#N/A	#N/A	#N/A	#N/A	#N/A	#N/A	0.0414394	#N/A	#N/A	#N/A	1	ENSG00000177600	RPLP2	protein_coding	ribosomal protein lateral stalk subunit P2 [Source:HGNC Symbol;Acc:HGNC:10377]
TMEM45A	#N/A	#N/A	#N/A	#N/A	#N/A	#N/A	#N/A	#N/A	0.0414306	#N/A	#N/A	#N/A	#N/A	#N/A	#N/A	1	ENSG00000181458	TMEM45A	protein_coding	transmembrane protein 45A [Source:HGNC Symbol;Acc:HGNC:25480]
RPL35	#N/A	#N/A	#N/A	#N/A	#N/A	#N/A	#N/A	#N/A	#N/A	#N/A	#N/A	0.0414033	#N/A	#N/A	#N/A	1	ENSG00000136942	RPL35	protein_coding	ribosomal protein L35 [Source:HGNC Symbol;Acc:HGNC:10344]
PCDHB10	#N/A	#N/A	#N/A	#N/A	#N/A	#N/A	#N/A	#N/A	#N/A	#N/A	#N/A	0.0414033	#N/A	#N/A	#N/A	1	ENSG00000120324	PCDHB10	protein_coding	protocadherin beta 10 [Source:HGNC Symbol;Acc:HGNC:8681]
FAM161B	#N/A	#N/A	#N/A	#N/A	#N/A	#N/A	0.0413084	#N/A	#N/A	#N/A	#N/A	#N/A	#N/A	#N/A	#N/A	1	ENSG00000156050	FAM161B	protein_coding	FAM161 centrosomal protein B [Source:HGNC Symbol;Acc:HGNC:19854]
LNMICC	#N/A	#N/A	#N/A	#N/A	#N/A	#N/A	#N/A	#N/A	#N/A	#N/A	#N/A	0.0412949	#N/A	#N/A	#N/A	1	ENSG00000254027	LNMICC	lncRNA	lncRNA associated with lymph node metastasis in cervical cancer [Source:HGNC Symbol;Acc:HGNC:56001]
#276308	#N/A	#N/A	#N/A	#N/A	#N/A	#N/A	#N/A	#N/A	#N/A	#N/A	#N/A	0.0412949	#N/A	#N/A	#N/A	1	ENSG00000276308		lncRNA	novel transcript
EGFLAM-AS1	#N/A	#N/A	#N/A	#N/A	#N/A	#N/A	#N/A	0.0408136	#N/A	#N/A	#N/A	#N/A	#N/A	#N/A	#N/A	1	ENSG00000249491	EGFLAM-AS1	lncRNA	EGFLAM antisense RNA 1 [Source:HGNC Symbol;Acc:HGNC:41169]
C2CD4B	#N/A	#N/A	#N/A	#N/A	#N/A	#N/A	#N/A	0.040582	#N/A	#N/A	#N/A	#N/A	#N/A	#N/A	#N/A	1	ENSG00000205502	C2CD4B	protein_coding	C2 calcium dependent domain containing 4B [Source:HGNC Symbol;Acc:HGNC:33628]
UBA52	#N/A	#N/A	#N/A	#N/A	#N/A	#N/A	#N/A	0.0405648	#N/A	#N/A	#N/A	#N/A	#N/A	#N/A	#N/A	1	ENSG00000221983	UBA52	protein_coding	ubiquitin A-52 residue ribosomal protein fusion product 1 [Source:HGNC Symbol;Acc:HGNC:12458]
TTLL10-AS1	#N/A	#N/A	#N/A	#N/A	#N/A	#N/A	#N/A	0.0405648	#N/A	#N/A	#N/A	#N/A	#N/A	#N/A	#N/A	1	ENSG00000205231	TTLL10-AS1	lncRNA	TTLL10 antisense RNA 1 [Source:HGNC Symbol;Acc:HGNC:41159]
#227292	#N/A	#N/A	#N/A	#N/A	#N/A	#N/A	#N/A	0.0396617	#N/A	#N/A	#N/A	#N/A	#N/A	#N/A	#N/A	1	ENSG00000227292		lncRNA	novel transcript
#241324	#N/A	#N/A	#N/A	#N/A	#N/A	#N/A	#N/A	0.0396617	#N/A	#N/A	#N/A	#N/A	#N/A	#N/A	#N/A	1	ENSG00000241324		lncRNA	novel transcript
SHOX2	#N/A	#N/A	#N/A	#N/A	#N/A	#N/A	#N/A	0.0396617	#N/A	#N/A	#N/A	#N/A	#N/A	#N/A	#N/A	1	ENSG00000168779	SHOX2	protein_coding	short stature homeobox 2 [Source:HGNC Symbol;Acc:HGNC:10854]
SFRP5	#N/A	#N/A	#N/A	#N/A	#N/A	#N/A	#N/A	0.0396617	#N/A	#N/A	#N/A	#N/A	#N/A	#N/A	#N/A	1	ENSG00000120057	SFRP5	protein_coding	secreted frizzled related protein 5 [Source:HGNC Symbol;Acc:HGNC:10779]
KCNE5	#N/A	#N/A	#N/A	#N/A	#N/A	#N/A	#N/A	0.0396617	#N/A	#N/A	#N/A	#N/A	#N/A	#N/A	#N/A	1	ENSG00000176076	KCNE5	protein_coding	potassium voltage-gated channel subfamily E regulatory subunit 5 [Source:HGNC Symbol;Acc:HGNC:6241]
CPXM1	#N/A	#N/A	#N/A	#N/A	#N/A	#N/A	#N/A	#N/A	0.0389661	#N/A	#N/A	#N/A	#N/A	#N/A	#N/A	1	ENSG00000088882	CPXM1	protein_coding	carboxypeptidase X, M14 family member 1 [Source:HGNC Symbol;Acc:HGNC:15771]
PSG3	#N/A	#N/A	#N/A	#N/A	#N/A	#N/A	#N/A	#N/A	0.0389661	#N/A	#N/A	#N/A	#N/A	#N/A	#N/A	1	ENSG00000221826	PSG3	protein_coding	pregnancy specific beta-1-glycoprotein 3 [Source:HGNC Symbol;Acc:HGNC:9520]
PCDH8	#N/A	#N/A	#N/A	#N/A	#N/A	#N/A	#N/A	#N/A	0.0389661	#N/A	#N/A	#N/A	#N/A	#N/A	#N/A	1	ENSG00000136099	PCDH8	protein_coding	protocadherin 8 [Source:HGNC Symbol;Acc:HGNC:8660]
PCDHB9	#N/A	#N/A	#N/A	#N/A	#N/A	#N/A	#N/A	#N/A	0.0389661	#N/A	#N/A	#N/A	#N/A	#N/A	#N/A	1	ENSG00000177839	PCDHB9	protein_coding	protocadherin beta 9 [Source:HGNC Symbol;Acc:HGNC:8694]
#261244	#N/A	#N/A	#N/A	#N/A	#N/A	#N/A	#N/A	#N/A	0.0389661	#N/A	#N/A	#N/A	#N/A	#N/A	#N/A	1	ENSG00000261244		lncRNA	novel transcript
COL9A3	#N/A	#N/A	#N/A	#N/A	#N/A	#N/A	#N/A	#N/A	0.0388928	#N/A	#N/A	#N/A	#N/A	#N/A	#N/A	1	ENSG00000092758	COL9A3	protein_coding	collagen type IX alpha 3 chain [Source:HGNC Symbol;Acc:HGNC:2219]
#287087	#N/A	#N/A	#N/A	#N/A	#N/A	#N/A	#N/A	0.0388685	#N/A	#N/A	#N/A	#N/A	#N/A	#N/A	#N/A	1	ENSG00000287087		lncRNA	novel transcript, antisense to ARL15
#286647	#N/A	#N/A	#N/A	#N/A	#N/A	#N/A	#N/A	#N/A	0.038845	#N/A	#N/A	#N/A	#N/A	#N/A	#N/A	1	ENSG00000286647		lncRNA	novel transcript
CNTN4-AS2	#N/A	#N/A	#N/A	#N/A	#N/A	#N/A	#N/A	#N/A	0.038845	#N/A	#N/A	#N/A	#N/A	#N/A	#N/A	1	ENSG00000227588	CNTN4-AS2	lncRNA	CNTN4 antisense RNA 2 [Source:HGNC Symbol;Acc:HGNC:39986]
#256694	#N/A	#N/A	#N/A	#N/A	#N/A	#N/A	#N/A	#N/A	0.038845	#N/A	#N/A	#N/A	#N/A	#N/A	#N/A	1	ENSG00000256694		lncRNA	novel transcript
GET3	#N/A	#N/A	#N/A	#N/A	#N/A	#N/A	#N/A	0.0380723	#N/A	#N/A	#N/A	#N/A	#N/A	#N/A	#N/A	1	ENSG00000198356	GET3	protein_coding	guided entry of tail-anchored proteins factor 3, ATPase [Source:HGNC Symbol;Acc:HGNC:752]
GSTM3	#N/A	#N/A	#N/A	#N/A	#N/A	#N/A	#N/A	#N/A	0.0380066	#N/A	#N/A	#N/A	#N/A	#N/A	#N/A	1	ENSG00000134202	GSTM3	protein_coding	glutathione S-transferase mu 3 [Source:HGNC Symbol;Acc:HGNC:4635]
KEL#197993	#N/A	#N/A	#N/A	#N/A	#N/A	#N/A	#N/A	#N/A	0.0375538	#N/A	#N/A	#N/A	#N/A	#N/A	#N/A	1	ENSG00000197993	KEL	protein_coding	Kell metallo-endopeptidase (Kell blood group) [Source:HGNC Symbol;Acc:HGNC:6308]
#260955	#N/A	#N/A	#N/A	#N/A	#N/A	0.0375259	#N/A	#N/A	#N/A	#N/A	#N/A	#N/A	#N/A	#N/A	#N/A	1	ENSG00000260955		lncRNA	novel transcript, overlapping to LYPLA1
RPL5	#N/A	#N/A	#N/A	#N/A	#N/A	#N/A	#N/A	#N/A	#N/A	#N/A	0.0374711	#N/A	#N/A	#N/A	#N/A	1	ENSG00000122406	RPL5	protein_coding	ribosomal protein L5 [Source:HGNC Symbol;Acc:HGNC:10360]
SLC25A3	#N/A	#N/A	0.0373956	#N/A	#N/A	#N/A	#N/A	#N/A	#N/A	#N/A	#N/A	#N/A	#N/A	#N/A	#N/A	1	ENSG00000075415	SLC25A3	protein_coding	solute carrier family 25 member 3 [Source:HGNC Symbol;Acc:HGNC:10989]
HCCS	#N/A	#N/A	#N/A	#N/A	#N/A	#N/A	#N/A	#N/A	#N/A	#N/A	#N/A	0.0373271	#N/A	#N/A	#N/A	1	ENSG00000004961	HCCS	protein_coding	holocytochrome c synthase [Source:HGNC Symbol;Acc:HGNC:4837]
#287956	#N/A	#N/A	#N/A	#N/A	#N/A	#N/A	#N/A	#N/A	#N/A	#N/A	#N/A	#N/A	0.037312	#N/A	#N/A	1	ENSG00000287956		lncRNA	novel transcript
#270953	#N/A	#N/A	#N/A	#N/A	#N/A	#N/A	#N/A	#N/A	#N/A	#N/A	#N/A	#N/A	0.037312	#N/A	#N/A	1	ENSG00000270953		lncRNA	novel transcript, antisense to COPG2
ELANE#197561	#N/A	#N/A	#N/A	#N/A	#N/A	#N/A	#N/A	#N/A	#N/A	#N/A	#N/A	#N/A	0.037312	#N/A	#N/A	1	ENSG00000197561	ELANE	protein_coding	elastase, neutrophil expressed [Source:HGNC Symbol;Acc:HGNC:3309]
#249743	#N/A	#N/A	#N/A	#N/A	#N/A	#N/A	#N/A	0.0364013	#N/A	#N/A	#N/A	#N/A	#N/A	#N/A	#N/A	1	ENSG00000249743		lncRNA	novel transcript
#230499	#N/A	#N/A	#N/A	#N/A	#N/A	#N/A	#N/A	#N/A	#N/A	#N/A	#N/A	#N/A	#N/A	0.0350706	#N/A	1	ENSG00000230499		lncRNA	novel transcript
TENM2-AS1	#N/A	#N/A	#N/A	#N/A	#N/A	#N/A	#N/A	0.0344769	#N/A	#N/A	#N/A	#N/A	#N/A	#N/A	#N/A	1	ENSG00000253978	TENM2-AS1	lncRNA	TENM2 antisense RNA 2 [Source:HGNC Symbol;Acc:HGNC:56066]
TRBVB#241911	#N/A	#N/A	0.0334491	#N/A	#N/A	#N/A	#N/A	#N/A	#N/A	#N/A	#N/A	#N/A	#N/A	#N/A	#N/A	1	ENSG00000241911	TRBVB	TR_V_pseudogene	T cell receptor beta variable B (pseudogene) [Source:HGNC Symbol;Acc:HGNC:12248]
PLPPR5	#N/A	#N/A	#N/A	#N/A	#N/A	#N/A	#N/A	#N/A	#N/A	#N/A	#N/A	#N/A	#N/A	0.0327508	#N/A	1	ENSG00000117598	PLPPR5	protein_coding	phospholipid phosphatase related 5 [Source:HGNC Symbol;Acc:HGNC:31703]
COX7A1	#N/A	#N/A	#N/A	#N/A	#N/A	#N/A	0.0326818	#N/A	#N/A	#N/A	#N/A	#N/A	#N/A	#N/A	#N/A	1	ENSG00000161281	COX7A1	protein_coding	cytochrome c oxidase subunit 7A1 [Source:HGNC Symbol;Acc:HGNC:2287]
HYAL4	#N/A	#N/A	0.0325484	#N/A	#N/A	#N/A	#N/A	#N/A	#N/A	#N/A	#N/A	#N/A	#N/A	#N/A	#N/A	1	ENSG00000106302	HYAL4	protein_coding	hyaluronidase 4 [Source:HGNC Symbol;Acc:HGNC:5323]
LDHC	#N/A	#N/A	0.0324919	#N/A	#N/A	#N/A	#N/A	#N/A	#N/A	#N/A	#N/A	#N/A	#N/A	#N/A	#N/A	1	ENSG00000166796	LDHC	protein_coding	lactate dehydrogenase C [Source:HGNC Symbol;Acc:HGNC:6544]
CRTAC1	#N/A	#N/A	#N/A	#N/A	#N/A	#N/A	#N/A	#N/A	0.0324739	#N/A	#N/A	#N/A	#N/A	#N/A	#N/A	1	ENSG00000095713	CRTAC1	protein_coding	cartilage acidic protein 1 [Source:HGNC Symbol;Acc:HGNC:14882]
ANKS4B#175311	#N/A	#N/A	#N/A	#N/A	#N/A	#N/A	#N/A	#N/A	#N/A	#N/A	#N/A	#N/A	#N/A	0.0322944	#N/A	1	ENSG00000175311	ANKS4B	protein_coding	ankyrin repeat and sterile alpha motif domain containing 4B [Source:HGNC Symbol;Acc:HGNC:26795]
NGRN	#N/A	#N/A	#N/A	#N/A	#N/A	#N/A	#N/A	#N/A	0.0319414	#N/A	#N/A	#N/A	#N/A	#N/A	#N/A	1	ENSG00000182768	NGRN	protein_coding	neugrin, neurite outgrowth associated [Source:HGNC Symbol;Acc:HGNC:18077]
#271761	0.031233	#N/A	#N/A	#N/A	#N/A	#N/A	#N/A	#N/A	#N/A	#N/A	#N/A	#N/A	#N/A	#N/A	#N/A	1	ENSG00000271761		lncRNA	novel transcript
KLHL1	#N/A	#N/A	#N/A	#N/A	#N/A	#N/A	0.0311723	#N/A	#N/A	#N/A	#N/A	#N/A	#N/A	#N/A	#N/A	1	ENSG00000150361	KLHL1	protein_coding	kelch like family member 1 [Source:HGNC Symbol;Acc:HGNC:6352]
PHLDA3	#N/A	#N/A	#N/A	#N/A	#N/A	#N/A	#N/A	#N/A	#N/A	#N/A	#N/A	0.0311137	#N/A	#N/A	#N/A	1	ENSG00000174307	PHLDA3	protein_coding	pleckstrin homology like domain family A member 3 [Source:HGNC Symbol;Acc:HGNC:8934]
CMC4	#N/A	#N/A	#N/A	#N/A	#N/A	#N/A	#N/A	#N/A	#N/A	#N/A	#N/A	0.0308548	#N/A	#N/A	#N/A	1	ENSG00000182712	CMC4	protein_coding	C-X9-C motif containing 4 [Source:HGNC Symbol;Acc:HGNC:35428]
SAPCD1-AS1#235663	#N/A	#N/A	#N/A	#N/A	#N/A	#N/A	#N/A	#N/A	#N/A	#N/A	#N/A	#N/A	#N/A	#N/A	0.0298926	1	ENSG00000235663	SAPCD1-AS1	lncRNA	SAPCD1 antisense RNA 1 [Source:HGNC Symbol;Acc:HGNC:39824]
ITGB3	#N/A	#N/A	#N/A	#N/A	#N/A	#N/A	#N/A	#N/A	0.0298715	#N/A	#N/A	#N/A	#N/A	#N/A	#N/A	1	ENSG00000259207	ITGB3	protein_coding	integrin subunit beta 3 [Source:HGNC Symbol;Acc:HGNC:6156]
STRIT1	#N/A	#N/A	#N/A	#N/A	#N/A	#N/A	#N/A	#N/A	#N/A	#N/A	#N/A	0.0298325	#N/A	#N/A	#N/A	1	ENSG00000240045	STRIT1	protein_coding	small transmembrane regulator of ion transport 1 [Source:HGNC Symbol;Acc:HGNC:52297]
AKR7A2	#N/A	#N/A	#N/A	#N/A	#N/A	#N/A	#N/A	0.0297769	#N/A	#N/A	#N/A	#N/A	#N/A	#N/A	#N/A	1	ENSG00000053371	AKR7A2	protein_coding	aldo-keto reductase family 7 member A2 [Source:HGNC Symbol;Acc:HGNC:389]
#263655	#N/A	#N/A	#N/A	#N/A	#N/A	#N/A	#N/A	0.0294369	#N/A	#N/A	#N/A	#N/A	#N/A	#N/A	#N/A	1	ENSG00000263655		lncRNA	novel transcript
GABRE	#N/A	#N/A	#N/A	#N/A	#N/A	#N/A	#N/A	#N/A	0.0283414	#N/A	#N/A	#N/A	#N/A	#N/A	#N/A	1	ENSG00000102287	GABRE	protein_coding	gamma-aminobutyric acid type A receptor subunit epsilon [Source:HGNC Symbol;Acc:HGNC:4085]
POLR2J	#N/A	#N/A	#N/A	#N/A	#N/A	#N/A	#N/A	0.0274918	#N/A	#N/A	#N/A	#N/A	#N/A	#N/A	#N/A	1	ENSG00000005075	POLR2J	protein_coding	RNA polymerase II subunit J [Source:HGNC Symbol;Acc:HGNC:9197]
#259048	#N/A	#N/A	#N/A	#N/A	#N/A	#N/A	#N/A	#N/A	#N/A	#N/A	#N/A	#N/A	#N/A	0.0266214	#N/A	1	ENSG00000259048		lncRNA	novel transcript, antisense to TTC6
MPP2	#N/A	#N/A	#N/A	#N/A	#N/A	#N/A	#N/A	#N/A	0.0265081	#N/A	#N/A	#N/A	#N/A	#N/A	#N/A	1	ENSG00000108852	MPP2	protein_coding	MAGUK p55 scaffold protein 2 [Source:HGNC Symbol;Acc:HGNC:7220]
NPPC	#N/A	#N/A	#N/A	#N/A	#N/A	#N/A	#N/A	#N/A	0.0255387	#N/A	#N/A	#N/A	#N/A	#N/A	#N/A	1	ENSG00000163273	NPPC	protein_coding	natriuretic peptide C [Source:HGNC Symbol;Acc:HGNC:7941]
#255306	#N/A	#N/A	#N/A	#N/A	#N/A	#N/A	#N/A	#N/A	#N/A	#N/A	#N/A	#N/A	0.0252644	#N/A	#N/A	1	ENSG00000255306		lncRNA	novel transcript
PEBP1	#N/A	#N/A	#N/A	#N/A	#N/A	#N/A	#N/A	#N/A	#N/A	#N/A	#N/A	#N/A	#N/A	0.0251736	#N/A	1	ENSG00000089220	PEBP1	protein_coding	phosphatidylethanolamine binding protein 1 [Source:HGNC Symbol;Acc:HGNC:8630]
AZGP1	#N/A	#N/A	#N/A	#N/A	#N/A	#N/A	#N/A	#N/A	0.0249102	#N/A	#N/A	#N/A	#N/A	#N/A	#N/A	1	ENSG00000160862	AZGP1	protein_coding	alpha-2-glycoprotein 1, zinc-binding [Source:HGNC Symbol;Acc:HGNC:910]
ABCC12	#N/A	#N/A	#N/A	#N/A	#N/A	#N/A	#N/A	#N/A	#N/A	#N/A	#N/A	0.0246616	#N/A	#N/A	#N/A	1	ENSG00000140798	ABCC12	protein_coding	ATP binding cassette subfamily C member 12 [Source:HGNC Symbol;Acc:HGNC:14640]
ENDOU	#N/A	#N/A	#N/A	#N/A	#N/A	#N/A	#N/A	#N/A	#N/A	0.0221567	#N/A	#N/A	#N/A	#N/A	#N/A	1	ENSG00000111405	ENDOU	protein_coding	endonuclease, poly(U) specific [Source:HGNC Symbol;Acc:HGNC:14369]
#253154	#N/A	#N/A	#N/A	#N/A	#N/A	#N/A	#N/A	0.0201067	#N/A	#N/A	#N/A	#N/A	#N/A	#N/A	#N/A	1	ENSG00000253154		lncRNA	novel transcript
LINC02896	#N/A	#N/A	#N/A	#N/A	#N/A	#N/A	0.0199907	#N/A	#N/A	#N/A	#N/A	#N/A	#N/A	#N/A	#N/A	1	ENSG00000259215	LINC02896	lncRNA	long intergenic non-protein coding RNA 2896 [Source:HGNC Symbol;Acc:HGNC:55427]
ZNF319	#N/A	#N/A	#N/A	#N/A	#N/A	#N/A	#N/A	#N/A	#N/A	#N/A	#N/A	#N/A	#N/A	0.0176685	#N/A	1	ENSG00000166188	ZNF319	protein_coding	zinc finger protein 319 [Source:HGNC Symbol;Acc:HGNC:13644]
FBXO15	#N/A	#N/A	#N/A	#N/A	#N/A	#N/A	#N/A	#N/A	0.0169335	#N/A	#N/A	#N/A	#N/A	#N/A	#N/A	1	ENSG00000141665	FBXO15	protein_coding	F-box protein 15 [Source:HGNC Symbol;Acc:HGNC:13617]
TBXA2R	#N/A	#N/A	#N/A	#N/A	#N/A	#N/A	#N/A	#N/A	0.0151287	#N/A	#N/A	#N/A	#N/A	#N/A	#N/A	1	ENSG00000006638	TBXA2R	protein_coding	thromboxane A2 receptor [Source:HGNC Symbol;Acc:HGNC:11608]
DIO2	#N/A	#N/A	#N/A	#N/A	#N/A	#N/A	#N/A	#N/A	#N/A	#N/A	#N/A	#N/A	#N/A	0.0145421	#N/A	1	ENSG00000211448	DIO2	protein_coding	iodothyronine deiodinase 2 [Source:HGNC Symbol;Acc:HGNC:2884]
LINC01640	#N/A	#N/A	#N/A	#N/A	#N/A	#N/A	0.0144156	#N/A	#N/A	#N/A	#N/A	#N/A	#N/A	#N/A	#N/A	1	ENSG00000231253	LINC01640	lncRNA	long intergenic non-protein coding RNA 1640 [Source:HGNC Symbol;Acc:HGNC:52427]
#257058	#N/A	#N/A	#N/A	#N/A	#N/A	#N/A	#N/A	#N/A	#N/A	0.0137939	#N/A	#N/A	#N/A	#N/A	#N/A	1	ENSG00000257058		lncRNA	novel transcript
SNAP91	#N/A	#N/A	#N/A	#N/A	#N/A	#N/A	#N/A	#N/A	0.0135524	#N/A	#N/A	#N/A	#N/A	#N/A	#N/A	1	ENSG00000065609	SNAP91	protein_coding	synaptosome associated protein 91 [Source:HGNC Symbol;Acc:HGNC:14986]
HOXD8	#N/A	#N/A	#N/A	#N/A	#N/A	#N/A	#N/A	#N/A	0.0119352	#N/A	#N/A	#N/A	#N/A	#N/A	#N/A	1	ENSG00000175879	HOXD8	protein_coding	homeobox D8 [Source:HGNC Symbol;Acc:HGNC:5139]
LINC01203	#N/A	#N/A	#N/A	#N/A	#N/A	#N/A	#N/A	#N/A	0.0110684	#N/A	#N/A	#N/A	#N/A	#N/A	#N/A	1	ENSG00000226985	LINC01203	lncRNA	long intergenic non-protein coding RNA 1203 [Source:HGNC Symbol;Acc:HGNC:49634]
COX14	#N/A	#N/A	#N/A	#N/A	#N/A	#N/A	#N/A	0.0100536	#N/A	#N/A	#N/A	#N/A	#N/A	#N/A	#N/A	1	ENSG00000178449	COX14	protein_coding	cytochrome c oxidase assembly factor COX14 [Source:HGNC Symbol;Acc:HGNC:28216]
#228933	#N/A	#N/A	#N/A	#N/A	#N/A	#N/A	#N/A	#N/A	#N/A	#N/A	#N/A	0.00906379	#N/A	#N/A	#N/A	1	ENSG00000228933		lncRNA	novel transcript
#272010	#N/A	#N/A	#N/A	#N/A	#N/A	#N/A	#N/A	#N/A	#N/A	#N/A	#N/A	#N/A	#N/A	0.00886466	#N/A	1	ENSG00000272010		lncRNA	novel transcript
#213963	#N/A	#N/A	#N/A	#N/A	#N/A	#N/A	0.00807235	#N/A	#N/A	#N/A	#N/A	#N/A	#N/A	#N/A	#N/A	1	ENSG00000213963		lncRNA	novel transcript
#260118	#N/A	#N/A	#N/A	#N/A	#N/A	#N/A	#N/A	#N/A	#N/A	#N/A	#N/A	#N/A	0.00804811	#N/A	#N/A	1	ENSG00000260118		lncRNA	novel transcript
ACOT12	#N/A	#N/A	#N/A	#N/A	#N/A	#N/A	#N/A	#N/A	#N/A	0.00680925	#N/A	#N/A	#N/A	#N/A	#N/A	1	ENSG00000172497	ACOT12	protein_coding	acyl-CoA thioesterase 12 [Source:HGNC Symbol;Acc:HGNC:24436]
LDAF1#011638	0.0067378	#N/A	#N/A	#N/A	#N/A	#N/A	#N/A	#N/A	#N/A	#N/A	#N/A	#N/A	#N/A	#N/A	#N/A	1	ENSG00000011638	LDAF1	protein_coding	lipid droplet assembly factor 1 [Source:HGNC Symbol;Acc:HGNC:30136]
RSPO3	0.00545346	#N/A	#N/A	#N/A	#N/A	#N/A	#N/A	#N/A	#N/A	#N/A	#N/A	#N/A	#N/A	#N/A	#N/A	1	ENSG00000146374	RSPO3	protein_coding	R-spondin 3 [Source:HGNC Symbol;Acc:HGNC:20866]
KAZALD1	#N/A	#N/A	#N/A	#N/A	#N/A	#N/A	#N/A	#N/A	#N/A	#N/A	#N/A	0.00391893	#N/A	#N/A	#N/A	1	ENSG00000107821	KAZALD1	protein_coding	Kazal type serine peptidase inhibitor domain 1 [Source:HGNC Symbol;Acc:HGNC:25460]
LINC00589	#N/A	#N/A	0.0038987	#N/A	#N/A	#N/A	#N/A	#N/A	#N/A	#N/A	#N/A	#N/A	#N/A	#N/A	#N/A	1	ENSG00000251191	LINC00589	lncRNA	long intergenic non-protein coding RNA 589 [Source:HGNC Symbol;Acc:HGNC:32299]
LINC01416	#N/A	#N/A	#N/A	#N/A	#N/A	#N/A	0.00261798	#N/A	#N/A	#N/A	#N/A	#N/A	#N/A	#N/A	#N/A	1	ENSG00000260930	LINC01416	lncRNA	long intergenic non-protein coding RNA 1416 [Source:HGNC Symbol;Acc:HGNC:51645]
CRYM	#N/A	#N/A	#N/A	#N/A	#N/A	0.00206908	#N/A	#N/A	#N/A	#N/A	#N/A	#N/A	#N/A	#N/A	#N/A	1	ENSG00000103316	CRYM	protein_coding	crystallin mu [Source:HGNC Symbol;Acc:HGNC:2418]
LINC02853	#N/A	#N/A	#N/A	#N/A	#N/A	#N/A	0.0018411	#N/A	#N/A	#N/A	#N/A	#N/A	#N/A	#N/A	#N/A	1	ENSG00000259245	LINC02853	lncRNA	long intergenic non-protein coding RNA 2853 [Source:HGNC Symbol;Acc:HGNC:54390]
TXN2	#N/A	#N/A	0.00166193	#N/A	#N/A	#N/A	#N/A	#N/A	#N/A	#N/A	#N/A	#N/A	#N/A	#N/A	#N/A	1	ENSG00000100348	TXN2	protein_coding	thioredoxin 2 [Source:HGNC Symbol;Acc:HGNC:17772]
GADD45A	#N/A	#N/A	#N/A	#N/A	#N/A	#N/A	#N/A	#N/A	#N/A	0.0013416	#N/A	#N/A	#N/A	#N/A	#N/A	1	ENSG00000116717	GADD45A	protein_coding	growth arrest and DNA damage inducible alpha [Source:HGNC Symbol;Acc:HGNC:4095]
NT5C1B	#N/A	#N/A	#N/A	#N/A	#N/A	#N/A	0.000869495	#N/A	#N/A	#N/A	#N/A	#N/A	#N/A	#N/A	#N/A	1	ENSG00000185013	NT5C1B	protein_coding	5'-nucleotidase, cytosolic IB [Source:HGNC Symbol;Acc:HGNC:17818]
OSGEPL1-AS1	#N/A	#N/A	#N/A	#N/A	#N/A	#N/A	0.000208074	#N/A	#N/A	#N/A	#N/A	#N/A	#N/A	#N/A	#N/A	1	ENSG00000253559	OSGEPL1-AS1	lncRNA	OSGEPL1 antisense RNA 1 [Source:HGNC Symbol;Acc:HGNC:41009]
ROR1-AS1	#N/A	#N/A	#N/A	#N/A	#N/A	#N/A	0.000123876	#N/A	#N/A	#N/A	#N/A	#N/A	#N/A	#N/A	#N/A	1	ENSG00000223949	ROR1-AS1	lncRNA	ROR1 antisense RNA 1 [Source:HGNC Symbol;Acc:HGNC:40508]

### Sheet: MuSC
geneID	Adipo	Endo	Fib	Immuno	MuSC	Myo_m7	Myo_m9NMJ	MyoI_m2	MyoI_m3	MyoI_m5	MyoI_m8	MyoIIA_m1	MyoIIA_m4	MyoIIX_m6	Smooth	Num_diff	ensembl_gene_id	hgnc_symbol	gene_biotype	description
PAX7	7.49506	8.09048	7.09419	10.2109	#N/A	9.33433	8.42694	9.24927	9.91173	8.67036	8.19471	9.41538	8.7105	9.0375	7.99274	14	ENSG00000009709	PAX7	protein_coding	paired box 7 [Source:HGNC Symbol;Acc:HGNC:8621]
#248373	7.48056	9.06995	7.14543	11.2425	#N/A	11.6065	6.78719	11.473	12.3339	10.9695	10.5847	11.0435	10.7481	11.7613	8.35611	14	ENSG00000248373		lncRNA	novel transcript
CALCR	8.59353	8.20652	7.11679	6.52598	#N/A	12.2929	9.62784	11.371	12.0653	10.2555	10.6732	11.2442	9.73226	10.7091	7.50177	14	ENSG00000004948	CALCR	protein_coding	calcitonin receptor [Source:HGNC Symbol;Acc:HGNC:1440]
CHRDL2	5.79348	6.78791	6.09258	6.41191	#N/A	8.87605	6.19078	9.41031	10.7874	8.67853	11.2967	10.799	8.72239	8.46051	6.36161	14	ENSG00000054938	CHRDL2	protein_coding	chordin like 2 [Source:HGNC Symbol;Acc:HGNC:24168]
KEL#197993	7.15495	7.36666	6.78955	7.70252	#N/A	10.3473	6.86744	9.72165	10.8631	11.0733	7.45153	9.16692	8.75283	8.137	5.60891	14	ENSG00000197993	KEL	protein_coding	Kell metallo-endopeptidase (Kell blood group) [Source:HGNC Symbol;Acc:HGNC:6308]
TRPV5#127412	5.47819	6.52488	6.48188	5.74392	#N/A	10.9724	5.19885	9.96444	9.6634	9.15977	6.52468	9.00337	9.61462	8.72451	6.29458	14	ENSG00000127412	TRPV5	protein_coding	transient receptor potential cation channel subfamily V member 5 [Source:HGNC Symbol;Acc:HGNC:3145]
GREM1#166923	7.10477	7.47232	6.06923	8.15972	#N/A	10.0653	4.99506	10.6194	10.5509	9.8338	8.23108	10.5247	9.54948	9.00711	7.46693	14	ENSG00000166923	GREM1	protein_coding	gremlin 1, DAN family BMP antagonist [Source:HGNC Symbol;Acc:HGNC:2001]
#286475	5.44941	6.73221	4.9826	8.41398	#N/A	14.0472	6.25924	10.0092	10.7585	9.02543	12.237	10.2379	9.24862	8.65556	7.33413	14	ENSG00000286475		lncRNA	novel transcript
EDN3	5.6426	5.92951	4.87047	6.21266	#N/A	10.4223	6.04078	8.93024	9.77115	9.23962	8.44402	8.74456	10.0668	8.39845	5.29333	14	ENSG00000124205	EDN3	protein_coding	endothelin 3 [Source:HGNC Symbol;Acc:HGNC:3178]
#251670	6.86902	7.44136	4.68288	6.39269	#N/A	7.82651	6.83759	7.27094	8.96116	6.8003	6.68712	8.08927	7.61436	8.22439	5.17201	14	ENSG00000251670		lncRNA	novel transcript
LINC00689	5.29516	6.53024	5.18342	7.91528	#N/A	5.6764	4.5266	5.53701	5.26038	5.48695	4.91232	6.49079	6.24568	7.83262	5.8924	14	ENSG00000231419	LINC00689	lncRNA	long intergenic non-protein coding RNA 689 [Source:HGNC Symbol;Acc:HGNC:27217]
CDH4#179242	6.54633	6.5057	6.00122	8.18527	#N/A	4.85099	5.17347	5.77016	6.21675	6.10383	5.17728	4.67971	4.84099	4.50765	6.85552	14	ENSG00000179242	CDH4	protein_coding	cadherin 4 [Source:HGNC Symbol;Acc:HGNC:1763]
#248242	7.59682	7.9148	5.8059	9.03399	#N/A	9.51446	4.40537	8.7669	9.14625	8.73524	9.38812	8.0709	8.27914	7.62304	8.29669	14	ENSG00000248242		lncRNA	novel transcript
TACR3	7.37661	6.37086	5.61979	8.2868	#N/A	7.07871	4.29161	7.41052	7.69717	7.32292	6.7169	7.40588	7.67034	7.19588	6.14901	14	ENSG00000169836	TACR3	protein_coding	tachykinin receptor 3 [Source:HGNC Symbol;Acc:HGNC:11528]
LINC01111	4.30164	5.53272	4.84246	4.89571	#N/A	6.99168	5.88439	6.36895	6.68716	5.9089	8.28562	6.78876	5.83092	6.32809	4.25187	14	ENSG00000254300	LINC01111	lncRNA	long intergenic non-protein coding RNA 1111 [Source:HGNC Symbol;Acc:HGNC:49237]
#264869	5.24719	7.88365	7.21509	7.70072	#N/A	9.80266	4.19843	9.52588	12.7748	9.09494	7.52893	12.5479	11.909	11.0026	6.75087	14	ENSG00000264869		lncRNA	novel transcript
NLGN4X	6.38427	4.61239	4.16958	7.28565	#N/A	8.53636	4.97375	8.7998	10.142	8.90693	8.07794	9.42029	7.49285	9.81513	5.58913	14	ENSG00000146938	NLGN4X	protein_coding	neuroligin 4 X-linked [Source:HGNC Symbol;Acc:HGNC:14287]
#287907	4.42413	6.65792	5.18846	6.50613	#N/A	8.47028	4.06195	9.02116	10.8206	8.62997	8.4078	8.42262	8.07226	8.11537	5.8066	14	ENSG00000287907		lncRNA	novel transcript
TTC6	4.40798	4.08889	4.0896	6.34917	#N/A	8.60501	4.05515	7.47057	8.47883	6.86943	9.69501	7.66134	7.11889	7.39141	4.13306	14	ENSG00000139865	TTC6	protein_coding	tetratricopeptide repeat domain 6 [Source:HGNC Symbol;Acc:HGNC:19739]
LINC02397	4.68807	5.24925	4.36506	5.2418	#N/A	6.59961	3.99683	7.69254	9.26236	7.6588	7.16855	9.51965	8.34532	8.94096	7.49701	14	ENSG00000205056	LINC02397	lncRNA	long intergenic non-protein coding RNA 2397 [Source:HGNC Symbol;Acc:HGNC:53323]
TUBB2B	7.06327	4.64921	3.91769	9.17425	#N/A	7.50132	6.34366	8.91803	10.8795	8.50132	8.18403	11.0292	12.3022	9.19644	4.74268	14	ENSG00000137285	TUBB2B	protein_coding	tubulin beta 2B class IIb [Source:HGNC Symbol;Acc:HGNC:30829]
CLCN5	5.2289	5.59214	4.50469	4.11234	#N/A	4.16039	4.84857	3.93006	3.9672	4.02338	4.39694	3.71229	3.81238	3.90768	5.51171	14	ENSG00000171365	CLCN5	protein_coding	chloride voltage-gated channel 5 [Source:HGNC Symbol;Acc:HGNC:2023]
SLC27A6	3.63531	5.11842	4.80778	5.64739	#N/A	9.58853	3.69482	7.82026	9.44832	7.48991	6.33724	8.19988	7.63749	7.74416	4.91094	14	ENSG00000113396	SLC27A6	protein_coding	solute carrier family 27 member 6 [Source:HGNC Symbol;Acc:HGNC:11000]
GNA14-AS1	5.12674	3.59919	3.75462	7.31741	#N/A	10.2793	4.44524	9.91768	11.3276	9.45922	7.85711	10.1309	9.44309	10.1766	5.86477	14	ENSG00000231373	GNA14-AS1	lncRNA	GNA14 antisense RNA 1 [Source:HGNC Symbol;Acc:HGNC:50451]
APOC1	3.54448	7.4585	4.14658	7.27666	#N/A	9.84609	5.30677	10.3705	12.4053	9.08554	9.96003	10.9438	10.7146	10.7414	5.77395	14	ENSG00000130208	APOC1	protein_coding	apolipoprotein C1 [Source:HGNC Symbol;Acc:HGNC:607]
C10orf90	3.51854	5.29764	3.78891	5.34063	#N/A	11.019	6.97389	7.30477	8.16994	6.67709	6.71033	7.48723	6.30288	6.31578	4.68347	14	ENSG00000154493	C10orf90	protein_coding	chromosome 10 open reading frame 90 [Source:HGNC Symbol;Acc:HGNC:26563]
CADM2-AS1	4.0013	6.60041	5.72054	5.61492	#N/A	4.79102	4.37974	3.7724	3.47442	3.64472	4.56236	4.00005	4.32147	4.20156	6.17026	14	ENSG00000239519	CADM2-AS1	lncRNA	CADM2 antisense RNA 1 [Source:HGNC Symbol;Acc:HGNC:41248]
ERFE	5.8377	5.82418	6.35773	5.60721	#N/A	6.17363	3.44912	6.74352	7.70468	6.11755	5.92253	6.77863	6.45937	7.32429	7.45359	14	ENSG00000178752	ERFE	protein_coding	erythroferrone [Source:HGNC Symbol;Acc:HGNC:26727]
CALN1	4.2549	3.57986	3.39028	4.85024	#N/A	6.31685	3.5584	6.64916	7.18249	5.89874	6.57487	7.08595	6.07775	6.47422	3.79586	14	ENSG00000183166	CALN1	protein_coding	calneuron 1 [Source:HGNC Symbol;Acc:HGNC:13248]
PROX1-AS1	5.84127	5.70989	5.34852	6.62258	#N/A	6.17369	3.36552	3.7233	3.8016	3.88956	3.8093	7.27831	7.43035	7.40834	5.9688	14	ENSG00000230461	PROX1-AS1	lncRNA	PROX1 antisense RNA 1 [Source:HGNC Symbol;Acc:HGNC:43656]
PEG10	3.6594	4.87106	4.43169	4.03506	#N/A	7.27574	3.51416	8.62897	9.9896	8.22122	7.55934	7.93819	7.3807	8.1755	3.25557	14	ENSG00000242265	PEG10	protein_coding	paternally expressed 10 [Source:HGNC Symbol;Acc:HGNC:14005]
CXXC4-AS1	4.42097	4.50284	4.70716	6.69446	#N/A	7.63701	3.23751	6.59012	7.21518	6.9477	6.59615	5.718	6.48102	6.17911	6.45628	14	ENSG00000245384	CXXC4-AS1	lncRNA	CXXC4 antisense RNA 1 [Source:HGNC Symbol;Acc:HGNC:41054]
GNA14	3.38028	3.13146	3.53571	6.90891	#N/A	8.80149	4.66839	8.945	10.5012	8.10336	7.20858	9.34381	8.12613	8.90975	5.30555	14	ENSG00000156049	GNA14	protein_coding	G protein subunit alpha 14 [Source:HGNC Symbol;Acc:HGNC:4382]
FGFR4	6.98342	6.56445	3.09371	9.06097	#N/A	9.28122	4.67399	8.5717	9.42704	7.74748	10.4025	8.79121	8.03839	8.7163	6.43646	14	ENSG00000160867	FGFR4	protein_coding	fibroblast growth factor receptor 4 [Source:HGNC Symbol;Acc:HGNC:3691]
#267986	3.17609	4.89071	3.33898	4.89421	#N/A	9.24964	3.03746	10.4904	9.82057	11.1901	7.13976	8.74383	11.4368	7.381	3.25075	14	ENSG00000267986		lncRNA	novel transcript, antisense to ADAMTS10
