## Supplemental Data Files for "Single-Nucleus to Whole Body Phenotyping Reveals Neuromuscular Impairment and Preserved Exercise Adaptations in Long-Term Pediatric HSCT Survivors >10 years after treatment": Supplemental Data 7 - Muscle_Markers_main.xlsx (part 11 of 37)

### Sheet: MuSC (continued)
geneID	Adipo	Endo	Fib	Immuno	MuSC	Myo_m7	Myo_m9NMJ	MyoI_m2	MyoI_m3	MyoI_m5	MyoI_m8	MyoIIA_m1	MyoIIA_m4	MyoIIX_m6	Smooth	Num_diff	ensembl_gene_id	hgnc_symbol	gene_biotype	description
LINC02176	3.4415	4.49254	3.80503	5.58135	#N/A	5.24408	3.03419	4.775	4.78356	5.11762	4.55505	5.23548	3.7587	5.62832	3.79052	14	ENSG00000260340	LINC02176	lncRNA	long intergenic non-protein coding RNA 2176 [Source:HGNC Symbol;Acc:HGNC:53038]
MAL	7.46855	4.84384	5.63518	4.43604	#N/A	8.3726	2.99175	9.22804	9.9623	6.93809	9.41205	9.17635	7.0665	7.54999	5.39089	14	ENSG00000172005	MAL	protein_coding	mal, T cell differentiation protein [Source:HGNC Symbol;Acc:HGNC:6817]
SHISA9	3.51758	2.97251	3.91614	5.30962	#N/A	6.84765	4.31246	6.72453	8.07976	6.42814	7.40763	6.02669	5.19009	5.35556	4.08807	14	ENSG00000237515	SHISA9	protein_coding	shisa family member 9 [Source:HGNC Symbol;Acc:HGNC:37231]
#250493	3.77905	4.76459	5.2929	4.55055	#N/A	9.00053	2.95576	7.00354	8.21849	7.91799	4.46016	7.95168	6.90365	7.9038	4.82834	14	ENSG00000250493		lncRNA	novel transcript, antisense to GRIK4
OLFML2B	5.49862	5.65199	2.95153	3.55119	#N/A	8.84943	5.91139	9.49087	10.9773	9.32118	8.43185	9.96797	8.48468	8.31451	3.07599	14	ENSG00000162745	OLFML2B	protein_coding	olfactomedin like 2B [Source:HGNC Symbol;Acc:HGNC:24558]
ADAMTS10	3.37	3.50212	3.31534	4.22442	#N/A	8.91577	5.09259	9.50201	11.1521	9.2746	7.45772	9.77879	8.45947	8.58587	2.93288	14	ENSG00000142303	ADAMTS10	protein_coding	ADAM metallopeptidase with thrombospondin type 1 motif 10 [Source:HGNC Symbol;Acc:HGNC:13201]
NCAM1	6.83769	4.0405	4.16861	4.79667	#N/A	4.91525	2.92295	5.00029	3.919	4.62098	5.47594	5.29954	4.87352	6.39173	6.54766	14	ENSG00000149294	NCAM1	protein_coding	neural cell adhesion molecule 1 [Source:HGNC Symbol;Acc:HGNC:7656]
APOE	2.90167	6.8789	4.6776	6.74065	#N/A	9.42493	4.92624	10.9157	11.9143	9.88325	8.54764	11.739	9.1425	10.3785	6.26844	14	ENSG00000130203	APOE	protein_coding	apolipoprotein E [Source:HGNC Symbol;Acc:HGNC:613]
#253141	3.10254	6.1743	7.11504	7.25057	#N/A	6.13569	2.86351	7.88828	8.16814	7.49329	5.57228	7.83193	7.4715	6.80916	6.62809	14	ENSG00000253141		lncRNA	novel transcript
CADM2-AS2	5.6327	5.4247	7.10462	6.54953	#N/A	5.0084	3.91655	3.07142	2.82606	2.90652	4.51218	3.63568	3.46158	3.95528	5.36213	14	ENSG00000241648	CADM2-AS2	lncRNA	CADM2 antisense RNA 2 [Source:HGNC Symbol;Acc:HGNC:41247]
#259048	5.69713	2.79263	4.70109	7.23175	#N/A	8.87819	5.35239	9.19897	9.30138	8.38463	6.98353	9.24449	7.97542	8.60618	5.4034	14	ENSG00000259048		lncRNA	novel transcript, antisense to TTC6
LINC02966	8.65556	5.86557	4.44852	6.40383	#N/A	7.06624	2.78392	6.71297	7.72652	6.7377	5.39158	7.76808	7.82024	7.08744	6.25792	14	ENSG00000234997	LINC02966	lncRNA	long intergenic non-protein coding RNA 2966 [Source:HGNC Symbol;Acc:HGNC:56006]
MRAP2	6.03464	5.20917	3.71299	5.27982	#N/A	8.08607	2.6606	7.84147	8.33211	7.52609	6.39597	8.14951	8.52004	7.44367	4.90183	14	ENSG00000135324	MRAP2	protein_coding	melanocortin 2 receptor accessory protein 2 [Source:HGNC Symbol;Acc:HGNC:21232]
POU4F1	2.61903	6.31553	7.31147	5.86731	#N/A	6.87034	4.37229	8.00838	8.59289	6.94185	7.32186	6.08909	6.39008	5.3058	6.30694	14	ENSG00000152192	POU4F1	protein_coding	POU class 4 homeobox 1 [Source:HGNC Symbol;Acc:HGNC:9218]
GSG1L	4.43018	2.7328	2.56067	3.74476	#N/A	5.13908	2.92474	5.31845	5.88138	4.10363	7.64342	5.09145	4.25168	5.05109	2.55028	14	ENSG00000169181	GSG1L	protein_coding	GSG1 like [Source:HGNC Symbol;Acc:HGNC:28283]
LINC01186	2.5306	5.14928	5.34626	5.95063	#N/A	5.63557	6.68896	6.04028	5.97844	6.1539	5.353	5.67255	5.36038	5.42472	4.37388	14	ENSG00000236751	LINC01186	lncRNA	long intergenic non-protein coding RNA 1186 [Source:HGNC Symbol;Acc:HGNC:49573]
TMEM255A	6.02202	4.93882	2.51312	9.06531	#N/A	6.59671	2.64264	8.68775	10.6293	8.28133	7.93018	8.03924	7.26336	8.12253	5.11958	14	ENSG00000125355	TMEM255A	protein_coding	transmembrane protein 255A [Source:HGNC Symbol;Acc:HGNC:26086]
#259458	2.42396	4.00395	2.74677	4.86861	#N/A	3.49859	3.7694	2.95494	3.46518	3.47052	2.80194	3.36915	3.44857	3.38794	5.06789	14	ENSG00000259458		lncRNA	uncharacterized protein MGC15885 [Source:NCBI gene (formerly Entrezgene);Acc:197003]
CNKSR3	4.85645	2.38974	4.80744	6.46288	#N/A	5.1174	3.3239	4.74279	5.0675	5.31826	4.53815	4.99123	5.24394	5.36788	5.13619	14	ENSG00000153721	CNKSR3	protein_coding	CNKSR family member 3 [Source:HGNC Symbol;Acc:HGNC:23034]
HS3ST3A1	5.3397	3.5251	3.38663	6.07086	#N/A	5.12792	2.5397	6.05975	7.40076	5.64911	6.53204	6.09441	5.12271	5.50945	2.38527	14	ENSG00000153976	HS3ST3A1	protein_coding	heparan sulfate-glucosamine 3-sulfotransferase 3A1 [Source:HGNC Symbol;Acc:HGNC:5196]
#253968	4.24126	6.88388	6.64029	8.41794	#N/A	9.71951	2.18069	9.98516	8.83726	7.54598	4.68476	9.98486	8.16655	8.54857	6.83713	14	ENSG00000253968		lncRNA	novel transcript
ANKRD65	4.13273	5.67674	2.17915	5.91409	#N/A	9.95392	3.80843	9.12415	8.59296	7.94296	5.04936	8.59976	8.09927	9.19198	5.2674	14	ENSG00000235098	ANKRD65	protein_coding	ankyrin repeat domain 65 [Source:HGNC Symbol;Acc:HGNC:42950]
ADAMTS8	3.38169	4.67117	4.56014	4.91644	#N/A	4.88795	2.17163	4.41905	4.40706	4.10247	5.90725	5.26191	5.90489	5.31388	2.80469	14	ENSG00000134917	ADAMTS8	protein_coding	ADAM metallopeptidase with thrombospondin type 1 motif 8 [Source:HGNC Symbol;Acc:HGNC:224]
PHEX-AS1	2.49432	6.31238	3.01027	7.09242	#N/A	4.8501	3.20698	3.73336	4.84097	5.15484	2.15364	4.4337	4.80422	4.75278	4.87479	14	ENSG00000224204	PHEX-AS1	lncRNA	PHEX antisense RNA 1 [Source:HGNC Symbol;Acc:HGNC:40445]
EXOC3L4	5.93559	5.73984	2.11325	6.21449	#N/A	8.07771	5.96893	7.81412	8.65703	8.41262	8.15724	7.84864	7.49092	7.78204	3.1804	14	ENSG00000205436	EXOC3L4	protein_coding	exocyst complex component 3 like 4 [Source:HGNC Symbol;Acc:HGNC:20120]
#262801	2.11208	2.9668	3.74014	4.2099	#N/A	6.14966	3.38711	5.80549	6.27559	5.44809	6.26113	6.21006	5.96567	6.06959	4.2252	14	ENSG00000262801		lncRNA	novel transcript
NPPC	4.14268	6.41179	2.82494	4.97835	#N/A	8.87096	2.09361	8.13523	9.56849	7.87628	6.32956	10.2824	7.32863	6.71866	4.72413	14	ENSG00000163273	NPPC	protein_coding	natriuretic peptide C [Source:HGNC Symbol;Acc:HGNC:7941]
CADM2	4.44928	4.59747	5.06554	6.36055	#N/A	3.69273	4.15137	2.04879	2.13398	2.15986	2.49795	2.37521	2.52623	2.79706	6.01244	14	ENSG00000175161	CADM2	protein_coding	cell adhesion molecule 2 [Source:HGNC Symbol;Acc:HGNC:29849]
RASL10A	5.509	2.39435	5.21299	2.04768	#N/A	4.38603	5.96221	4.1007	4.45592	4.81366	4.48417	5.53414	5.30227	5.19615	4.76499	14	ENSG00000100276	RASL10A	protein_coding	RAS like family 10 member A [Source:HGNC Symbol;Acc:HGNC:16954]
MEGF10	5.08062	4.32374	4.92471	5.3411	#N/A	3.92554	2.07433	3.40295	3.67618	3.67037	3.33675	2.28494	2.47505	2.04131	5.79827	14	ENSG00000145794	MEGF10	protein_coding	multiple EGF like domains 10 [Source:HGNC Symbol;Acc:HGNC:29634]
SLCO6A1	3.29291	3.74792	2.27419	4.30047	#N/A	6.85106	2.02758	7.6103	8.3229	7.59371	7.23049	7.72529	6.9575	8.42927	4.688	14	ENSG00000205359	SLCO6A1	protein_coding	solute carrier organic anion transporter family member 6A1 [Source:HGNC Symbol;Acc:HGNC:23613]
HS3ST3B1	4.37967	3.88201	4.98517	2.01702	#N/A	6.74322	7.08053	5.67525	6.08624	5.37943	5.10221	4.68929	4.74152	4.80791	4.23494	14	ENSG00000125430	HS3ST3B1	protein_coding	heparan sulfate-glucosamine 3-sulfotransferase 3B1 [Source:HGNC Symbol;Acc:HGNC:5198]
#258663	7.40702	7.43299	2.00564	7.76441	#N/A	11.2322	7.14612	9.40216	10.7426	8.55929	7.14734	10.0684	8.92072	7.39324	6.43804	14	ENSG00000258663		lncRNA	novel transcript, antisense to MEG3
OPN5	3.83678	2.99621	5.9894	5.78806	#N/A	7.28738	1.99901	7.71533	8.71703	7.89822	6.79913	8.80545	8.67814	7.88892	5.21489	14	ENSG00000124818	OPN5	protein_coding	opsin 5 [Source:HGNC Symbol;Acc:HGNC:19992]
DLK1	4.98294	8.05165	1.98146	7.23449	#N/A	13.3931	5.73726	10.2607	11.8744	10.3548	10.5027	12.5987	10.6083	14.0458	7.61842	14	ENSG00000185559	DLK1	protein_coding	delta like non-canonical Notch ligand 1 [Source:HGNC Symbol;Acc:HGNC:2907]
GPM6B	3.58231	2.67894	1.96434	3.41512	#N/A	3.17698	1.97144	3.19186	3.0288	3.28633	3.49222	3.22921	3.20473	3.37634	2.5015	14	ENSG00000046653	GPM6B	protein_coding	glycoprotein M6B [Source:HGNC Symbol;Acc:HGNC:4461]
#261103	4.52048	2.47303	5.2956	5.50219	#N/A	2.08229	3.72567	2.31043	2.1011	2.39718	3.15702	1.91289	2.01829	1.93702	4.858	14	ENSG00000261103		lncRNA	novel transcript, antisense to CDH13
WEE1	4.77047	4.01541	1.90865	4.74495	#N/A	4.10325	3.66205	3.18302	3.46026	3.42919	3.06647	4.29149	4.84255	4.50085	3.57337	14	ENSG00000166483	WEE1	protein_coding	WEE1 G2 checkpoint kinase [Source:HGNC Symbol;Acc:HGNC:12761]
FZD10-AS1	4.10048	5.10986	1.88821	5.70403	#N/A	6.45604	6.1922	10.0022	9.4369	8.54197	6.35981	9.28889	9.13054	9.12793	3.57735	14	ENSG00000250208	FZD10-AS1	lncRNA	FZD10 antisense divergent transcript [Source:HGNC Symbol;Acc:HGNC:48632]
#266378	3.37748	3.81605	6.23594	1.88016	#N/A	6.879	4.27907	6.56367	6.51209	5.69089	4.37035	5.35755	5.17031	4.79633	3.90923	14	ENSG00000266378		lncRNA	novel transcript
CHRNA1	2.99675	2.53969	4.67562	5.46784	#N/A	2.94198	2.30862	2.52572	3.05337	3.12081	1.8784	4.6581	4.68564	4.77567	5.73094	14	ENSG00000138435	CHRNA1	protein_coding	cholinergic receptor nicotinic alpha 1 subunit [Source:HGNC Symbol;Acc:HGNC:1955]
HOTAIR	3.03415	4.877	2.75823	6.02597	#N/A	5.06203	1.86863	6.02221	6.59157	5.91016	6.95614	5.59361	5.06667	4.55568	2.77844	14	ENSG00000228630	HOTAIR	lncRNA	HOX transcript antisense RNA [Source:HGNC Symbol;Acc:HGNC:33510]
SPATS2L	2.67072	2.00353	1.83693	2.33964	#N/A	2.98331	2.84051	2.62922	2.54003	2.53485	2.87802	2.45221	2.55491	2.4706	1.85272	14	ENSG00000196141	SPATS2L	protein_coding	spermatogenesis associated serine rich 2 like [Source:HGNC Symbol;Acc:HGNC:24574]
#227914	2.05403	3.75877	2.27587	5.90634	#N/A	3.71634	1.83512	3.06974	2.84181	3.26361	2.77905	3.15692	2.9959	3.60878	2.62479	14	ENSG00000227914		lncRNA	novel transcript
OXER1	3.30343	5.15825	2.33313	2.92379	#N/A	8.53245	3.08856	9.67036	11.3995	8.02018	5.8669	12.5184	10.3943	7.55925	1.79809	14	ENSG00000162881	OXER1	protein_coding	oxoeicosanoid receptor 1 [Source:HGNC Symbol;Acc:HGNC:24884]
#254777	6.77775	4.68483	2.35453	2.94747	#N/A	6.40728	1.77763	7.07575	7.56516	5.91282	4.61521	7.07166	6.78713	5.99199	5.49148	14	ENSG00000254777		lncRNA	novel transcript
CEROX1	6.23633	2.28606	1.77508	5.83142	#N/A	7.02578	4.60178	9.16648	10.9004	7.52431	6.26009	9.33131	8.41423	8.4425	5.00297	14	ENSG00000260807	CEROX1	lncRNA	cytoplasmic endogenous regulator of oxidative phosphorylation 1 [Source:HGNC Symbol;Acc:HGNC:53928]
TMEFF2	3.76877	2.64933	3.61861	5.00964	#N/A	7.11197	2.46007	8.64079	10.0244	8.34827	9.19231	8.46773	8.24034	8.05047	1.76162	14	ENSG00000144339	TMEFF2	protein_coding	transmembrane protein with EGF like and two follistatin like domains 2 [Source:HGNC Symbol;Acc:HGNC:11867]
RTL1	7.78523	9.11506	1.76035	10.5515	#N/A	11.9271	7.69052	10.4277	12	10.3285	7.39499	11.7158	10.4721	12.7682	8.0337	14	ENSG00000254656	RTL1	protein_coding	retrotransposon Gag like 1 [Source:HGNC Symbol;Acc:HGNC:14665]
PON2	2.39602	2.459	1.76025	2.99254	#N/A	3.64598	4.62868	3.75852	4.02715	4.17144	4.03999	3.50577	3.8943	3.53867	2.2873	14	ENSG00000105854	PON2	protein_coding	paraoxonase 2 [Source:HGNC Symbol;Acc:HGNC:9205]
#233635	1.81901	1.75391	2.42032	2.34938	#N/A	5.17354	5.14371	5.57161	5.92741	5.42622	5.17261	5.30598	5.60817	5.42534	3.57731	14	ENSG00000233635		lncRNA	novel transcript, antisense to TANC2
C14orf132	2.33947	2.74959	2.04853	5.16196	#N/A	6.43301	1.74806	4.19364	5.49068	4.57856	3.77548	7.453	6.26811	7.44777	3.35785	14	ENSG00000227051	C14orf132	protein_coding	chromosome 14 open reading frame 132 [Source:HGNC Symbol;Acc:HGNC:20346]
MEG3	7.18404	7.58219	1.74755	8.1844	#N/A	9.86183	9.20608	10.8689	11.5685	9.96149	9.52482	10.9414	9.72521	10.8688	7.31767	14	ENSG00000214548	MEG3	lncRNA	maternally expressed 3 [Source:HGNC Symbol;Acc:HGNC:14575]
GREB1	4.36379	4.56786	2.48996	3.64496	#N/A	3.30478	3.06024	2.08704	2.56244	2.2817	1.73013	2.36068	2.48591	2.29514	5.27502	14	ENSG00000196208	GREB1	protein_coding	growth regulating estrogen receptor binding 1 [Source:HGNC Symbol;Acc:HGNC:24885]
MYF5	4.57955	6.78584	5.12883	6.4401	#N/A	10.8051	1.7236	9.93459	11.1158	10.0374	8.4092	10.7749	9.40589	9.41859	6.24541	14	ENSG00000111049	MYF5	protein_coding	myogenic factor 5 [Source:HGNC Symbol;Acc:HGNC:7565]
AMH	5.97539	3.88881	3.84744	5.30132	#N/A	1.98536	6.08288	2.36405	2.23957	2.26199	2.26888	1.92909	1.71785	2.11994	4.84652	14	ENSG00000104899	AMH	protein_coding	anti-Mullerian hormone [Source:HGNC Symbol;Acc:HGNC:464]
SNED1-AS1	1.8567	3.12301	2.22587	4.2488	#N/A	2.0123	2.89673	1.69898	1.72689	1.93974	1.79812	1.82559	2.03597	1.92241	4.07723	14	ENSG00000225521	SNED1-AS1	lncRNA	SNED1 antisense RNA 1 [Source:HGNC Symbol;Acc:HGNC:41060]
TMEM45A	1.6967	5.30566	1.84678	6.15813	#N/A	7.21711	3.47443	7.64365	8.85353	7.20183	6.30503	7.65971	8.1556	7.41938	4.02255	14	ENSG00000181458	TMEM45A	protein_coding	transmembrane protein 45A [Source:HGNC Symbol;Acc:HGNC:25480]
ILDR2	3.99881	4.91551	5.32882	6.41815	#N/A	6.38319	1.69238	5.41936	6.70002	6.38173	4.78784	7.40597	6.80334	7.34551	4.9163	14	ENSG00000143195	ILDR2	protein_coding	immunoglobulin like domain containing receptor 2 [Source:HGNC Symbol;Acc:HGNC:18131]
MEG9	5.52464	8.09535	1.68461	7.43113	#N/A	8.59103	7.69671	9.63157	12.1063	8.70035	9.79379	9.76226	10.3673	8.97523	7.09314	14	ENSG00000223403	MEG9	lncRNA	maternally expressed 9 [Source:HGNC Symbol;Acc:HGNC:43874]
#248969	3.60237	4.7647	2.47654	3.68196	#N/A	6.37563	1.6389	4.11584	4.77184	4.8902	3.91056	4.57393	5.04899	4.52254	4.16336	14	ENSG00000248969		lncRNA	novel transcript, antisense to SPEF2
PDLIM4	4.10223	2.67149	1.60859	5.18835	#N/A	10.5608	4.53956	10.0623	13.2976	7.82206	5.51594	9.79223	7.99263	8.2753	2.55111	14	ENSG00000131435	PDLIM4	protein_coding	PDZ and LIM domain 4 [Source:HGNC Symbol;Acc:HGNC:16501]
STAP2	1.8489	1.59584	2.478	3.05386	#N/A	4.52858	2.71299	3.84303	4.14833	3.83658	3.12146	4.07098	3.67608	3.49023	1.94979	14	ENSG00000178078	STAP2	protein_coding	signal transducing adaptor family member 2 [Source:HGNC Symbol;Acc:HGNC:30430]
SNED1	1.56783	2.70746	1.8226	3.89594	#N/A	1.97219	3.44977	1.58391	1.72583	1.75189	1.87297	1.79705	1.94532	1.86609	3.95959	14	ENSG00000162804	SNED1	protein_coding	sushi, nidogen and EGF like domains 1 [Source:HGNC Symbol;Acc:HGNC:24696]
CLIC6	2.31645	5.16341	4.72096	6.87588	#N/A	5.5985	1.60383	2.73558	3.6512	3.0509	1.56758	5.64023	5.83361	6.18875	5.3737	14	ENSG00000159212	CLIC6	protein_coding	chloride intracellular channel 6 [Source:HGNC Symbol;Acc:HGNC:2065]
LYPD5	1.56193	1.58047	1.97331	2.73281	#N/A	3.68236	2.28855	4.73775	5.08288	4.92295	4.47393	5.24791	4.14273	4.61558	1.99739	14	ENSG00000159871	LYPD5	protein_coding	LY6/PLAUR domain containing 5 [Source:HGNC Symbol;Acc:HGNC:26397]
KANK1	1.56051	3.56196	2.00808	4.79772	#N/A	2.45604	2.28548	2.10028	2.32749	2.2488	2.01913	2.21743	2.20787	2.41903	2.17573	14	ENSG00000107104	KANK1	protein_coding	KN motif and ankyrin repeat domains 1 [Source:HGNC Symbol;Acc:HGNC:19309]
MEG8	7.33398	8.00609	1.51863	8.37596	#N/A	9.54357	8.18875	10.8266	11.0594	10.0878	9.57668	11.3674	9.8431	11.1114	7.2921	14	ENSG00000225746	MEG8	lncRNA	maternally expressed 8, small nucleolar RNA host gene [Source:HGNC Symbol;Acc:HGNC:14574]
ST8SIA1	9.57813	5.74762	1.51695	2.73215	#N/A	8.99757	2.28203	8.69763	9.36276	8.45042	7.38002	9.71205	7.75339	8.07399	4.84919	14	ENSG00000111728	ST8SIA1	protein_coding	ST8 alpha-N-acetyl-neuraminide alpha-2,8-sialyltransferase 1 [Source:HGNC Symbol;Acc:HGNC:10869]
#287299	2.62437	2.77043	1.51414	3.39163	#N/A	3.43544	2.80636	3.0435	2.87996	3.03638	3.18689	2.90056	2.96673	2.9607	2.10236	14	ENSG00000287299		lncRNA	novel transcript, antisense to SPATS2L
ANKRD13A	2.35808	1.6687	1.65656	1.51093	#N/A	1.81853	2.42024	1.59972	1.70825	1.55206	1.85525	1.81497	1.9493	1.852	1.74145	14	ENSG00000076513	ANKRD13A	protein_coding	ankyrin repeat domain 13A [Source:HGNC Symbol;Acc:HGNC:21268]
USP12-AS1	3.67929	2.03466	1.68744	2.34302	#N/A	1.82159	1.63113	2.18541	1.99443	2.10261	2.33219	1.82161	2.19807	1.74498	1.49815	14	ENSG00000232162	USP12-AS1	lncRNA	USP12 antisense RNA 1 [Source:HGNC Symbol;Acc:HGNC:39961]
CHN1	2.84258	1.46529	3.4359	5.07246	#N/A	6.8547	4.29848	7.37648	7.84026	7.16993	6.23221	7.9292	7.0651	7.5147	2.53482	14	ENSG00000128656	CHN1	protein_coding	chimerin 1 [Source:HGNC Symbol;Acc:HGNC:1943]
GLI2	4.72267	5.49746	1.46244	7.16684	#N/A	6.82303	4.04808	6.02623	6.59586	6.16963	4.90924	5.83845	5.7163	5.92875	3.29252	14	ENSG00000074047	GLI2	protein_coding	GLI family zinc finger 2 [Source:HGNC Symbol;Acc:HGNC:4318]
RASSF4	2.27553	4.80861	3.31309	1.45328	#N/A	3.74334	4.722	4.29807	4.53622	4.29399	4.80894	3.56893	3.63757	3.59204	3.47952	14	ENSG00000107551	RASSF4	protein_coding	Ras association domain family member 4 [Source:HGNC Symbol;Acc:HGNC:20793]
LMF1-AS1	1.42901	2.22693	1.97612	2.11866	#N/A	1.83416	3.07262	1.85201	1.81479	1.84818	1.48692	1.76393	1.96036	2.02218	2.25593	14	ENSG00000260439	LMF1-AS1	lncRNA	LMF1 antisense RNA 1 [Source:HGNC Symbol;Acc:HGNC:50469]
MDS2	2.57	2.85645	3.86463	3.58628	#N/A	5.11082	5.84307	5.48335	6.05379	5.19583	6.26288	4.8738	4.37032	5.02363	1.42771	14	ENSG00000197880	MDS2	lncRNA	myelodysplastic syndrome 2 translocation associated [Source:HGNC Symbol;Acc:HGNC:29633]
ZNF536	6.17149	3.56562	4.32699	5.973	#N/A	5.19211	1.41656	2.42113	3.53668	2.93956	1.87845	5.60156	5.15239	6.683	4.61	14	ENSG00000198597	ZNF536	protein_coding	zinc finger protein 536 [Source:HGNC Symbol;Acc:HGNC:29025]
MYCNUT	1.41397	3.65765	3.83084	4.74534	#N/A	4.42118	2.30573	5.75702	5.94955	6.17432	5.365	5.60998	4.82191	6.43195	4.29418	14	ENSG00000223850	MYCNUT	lncRNA	MYCN upstream transcript [Source:HGNC Symbol;Acc:HGNC:32684]
DIRC3-AS1	3.52104	3.74178	2.94039	4.03072	#N/A	2.56743	1.61169	2.28993	2.69033	2.60883	2.33464	1.40891	1.65626	2.23272	3.26026	14	ENSG00000233143	DIRC3-AS1	lncRNA	DIRC3 antisense RNA 1 [Source:HGNC Symbol;Acc:HGNC:50636]
TBCEL	1.40071	1.78344	1.68945	2.09848	#N/A	3.25577	2.24271	2.47366	2.81313	2.82995	2.36153	3.23227	3.56876	3.56197	1.41906	14	ENSG00000154114	TBCEL	protein_coding	tubulin folding cofactor E like [Source:HGNC Symbol;Acc:HGNC:28115]
PPP1R9A-AS1	2.31162	3.16277	3.6125	4.58673	#N/A	1.60622	1.42648	1.39078	1.46633	1.54819	1.49262	1.54939	1.72522	1.67371	3.96662	14	ENSG00000236197	PPP1R9A-AS1	lncRNA	PPP1R9A antisense RNA 1 [Source:HGNC Symbol;Acc:HGNC:40696]
SOGA3	2.20217	5.16254	3.26242	4.35985	#N/A	7.21645	6.09007	7.53416	7.55492	7.57382	8.51574	6.90678	5.51302	6.75069	1.39014	14	ENSG00000214338	SOGA3	protein_coding	SOGA family member 3 [Source:HGNC Symbol;Acc:HGNC:21494]
LINC02821	1.89263	3.77171	1.37997	4.72775	#N/A	4.84128	1.71804	4.9877	5.48419	5.9481	4.35945	4.66418	4.67369	4.90582	3.33061	14	ENSG00000257139	LINC02821	lncRNA	long intergenic non-protein coding RNA 2821 [Source:HGNC Symbol;Acc:HGNC:54352]
#285758	2.48857	3.65259	2.64626	4.4827	#N/A	3.04062	1.37709	2.93715	2.85047	3.14439	2.66685	2.82491	3.05528	2.89531	3.50823	14	ENSG00000285758		lncRNA	novel transcript, antisense to MRPS28
ANKDD1A	1.37447	2.54636	1.43176	1.89848	#N/A	4.08686	3.33903	4.0976	3.98052	4.26064	4.28561	4.29489	4.30404	4.41546	2.69188	14	ENSG00000166839	ANKDD1A	protein_coding	ankyrin repeat and death domain containing 1A [Source:HGNC Symbol;Acc:HGNC:28002]
KCNIP3	6.40135	4.03285	1.90763	6.0484	#N/A	5.30306	2.92041	6.53798	6.70492	9.71271	8.1862	6.10973	5.94355	5.66656	1.36422	14	ENSG00000115041	KCNIP3	protein_coding	potassium voltage-gated channel interacting protein 3 [Source:HGNC Symbol;Acc:HGNC:15523]
HAAO	2.89638	3.58205	1.69853	2.45892	#N/A	4.34853	3.1761	4.22639	4.43462	4.69881	3.81253	4.31354	4.52379	4.27424	1.36351	14	ENSG00000162882	HAAO	protein_coding	3-hydroxyanthranilate 3,4-dioxygenase [Source:HGNC Symbol;Acc:HGNC:4796]
SLC7A1	3.78935	1.36213	1.45383	1.36608	#N/A	5.04403	3.64373	6.30647	6.76465	5.67168	3.71589	6.07824	6.41105	7.15762	3.30072	14	ENSG00000139514	SLC7A1	protein_coding	solute carrier family 7 member 1 [Source:HGNC Symbol;Acc:HGNC:11057]
PITPNM3	1.37703	1.36076	2.9134	3.90384	#N/A	4.10009	3.93856	4.8556	5.58139	5.75911	5.43946	4.43713	4.25566	4.31627	2.74922	14	ENSG00000091622	PITPNM3	protein_coding	PITPNM family member 3 [Source:HGNC Symbol;Acc:HGNC:21043]
SHPK	1.91081	1.65098	1.66052	2.47554	#N/A	1.9877	3.86716	1.41973	1.56478	1.48718	1.35883	1.71265	1.65332	1.84193	2.0744	14	ENSG00000197417	SHPK	protein_coding	sedoheptulokinase [Source:HGNC Symbol;Acc:HGNC:1492]
MUSK	5.814	4.39106	1.35818	6.3561	#N/A	5.20581	3.84686	7.27698	7.29305	7.45564	6.59152	6.82989	6.39426	6.63145	6.53058	14	ENSG00000030304	MUSK	protein_coding	muscle associated receptor tyrosine kinase [Source:HGNC Symbol;Acc:HGNC:7525]
#259756	1.35778	2.88428	2.23254	6.53357	#N/A	2.43455	2.58206	2.23451	2.68216	2.57442	1.77883	2.56838	2.89374	2.1006	5.11461	14	ENSG00000259756		lncRNA	novel transcript, antisense to TLN2
HS6ST2	4.16545	2.35837	3.91559	4.70016	#N/A	1.34908	1.78461	1.86272	2.20665	2.02437	1.73695	1.56941	1.59423	2.44945	4.38853	14	ENSG00000171004	HS6ST2	protein_coding	heparan sulfate 6-O-sulfotransferase 2 [Source:HGNC Symbol;Acc:HGNC:19133]
DANT2	2.85073	5.79402	1.34651	6.00844	#N/A	8.42997	3.00977	8.04877	10.0425	8.942	6.35505	8.84962	8.94662	9.07715	6.15868	14	ENSG00000235244	DANT2	lncRNA	DXZ4 associated non-coding transcript 2, distal [Source:HGNC Symbol;Acc:HGNC:50862]
#287117	1.92899	2.62832	1.34006	1.62996	#N/A	2.86984	2.46341	2.87736	3.20959	3.10474	3.1833	3.6102	4.16793	4.04227	1.85174	14	ENSG00000287117		lncRNA	novel transcript
PNMT	2.78381	3.74399	4.66734	5.27665	#N/A	1.72184	2.65305	2.31774	2.17477	1.96683	2.86574	1.46959	1.32313	1.43103	5.07117	14	ENSG00000141744	PNMT	protein_coding	phenylethanolamine N-methyltransferase [Source:HGNC Symbol;Acc:HGNC:9160]
CERCAM	5.16342	4.35554	1.31965	5.21495	#N/A	8.56314	4.06462	8.52463	9.31978	8.02189	10.2503	8.6821	7.80284	7.96894	2.87574	14	ENSG00000167123	CERCAM	protein_coding	cerebral endothelial cell adhesion molecule [Source:HGNC Symbol;Acc:HGNC:23723]
SPG21	1.99938	2.63224	1.31666	1.60671	#N/A	2.95126	2.85078	2.23116	2.29411	2.29842	2.48802	2.55692	2.95809	2.93586	2.21081	14	ENSG00000090487	SPG21	protein_coding	SPG21 abhydrolase domain containing, maspardin [Source:HGNC Symbol;Acc:HGNC:20373]
PSMG4	1.48434	1.28563	1.47769	1.49741	#N/A	1.64416	2.91273	1.33031	1.42393	1.64754	1.53209	1.29451	1.59257	1.41463	1.62033	14	ENSG00000180822	PSMG4	protein_coding	proteasome assembly chaperone 4 [Source:HGNC Symbol;Acc:HGNC:21108]
RTKN	3.10627	2.83629	1.27876	4.00958	#N/A	3.57508	4.87584	3.64207	3.8796	3.70157	3.51081	3.38055	3.64723	3.70214	2.37997	14	ENSG00000114993	RTKN	protein_coding	rhotekin [Source:HGNC Symbol;Acc:HGNC:10466]
PDE10A	4.62792	1.27408	1.85283	5.45323	#N/A	5.89669	3.11215	5.83444	6.37855	6.19837	5.17452	5.92804	5.94029	5.99499	2.24015	14	ENSG00000112541	PDE10A	protein_coding	phosphodiesterase 10A [Source:HGNC Symbol;Acc:HGNC:8772]
BCL7A#110987	2.74161	2.49147	2.46808	4.07614	#N/A	1.38532	1.65677	1.45998	1.41354	1.29461	1.64438	1.2939	1.2719	1.29398	2.06147	14	ENSG00000110987	BCL7A	protein_coding	BAF chromatin remodeling complex subunit BCL7A [Source:HGNC Symbol;Acc:HGNC:1004]
CXXC4	3.31103	4.62866	4.63222	5.63188	#N/A	6.71975	1.27181	5.71954	7.02934	5.95161	4.79296	5.4908	5.81514	5.2238	6.26293	14	ENSG00000168772	CXXC4	protein_coding	CXXC finger protein 4 [Source:HGNC Symbol;Acc:HGNC:24593]
LINC02595	1.26979	3.668	5.19916	4.4109	#N/A	8.36215	3.7969	10.255	8.20845	7.42428	6.51517	8.28913	8.81973	9.45083	7.09253	14	ENSG00000231566	LINC02595	lncRNA	long intergenic non-protein coding RNA 2595 [Source:HGNC Symbol;Acc:HGNC:53946]
TRMT9B#250305	1.65409	1.35596	2.93172	4.47194	#N/A	1.83739	1.26885	2.56017	3.55588	3.2536	2.04613	1.63111	1.7593	1.74332	3.83388	14	ENSG00000250305	TRMT9B	protein_coding	tRNA methyltransferase 9B (putative) [Source:HGNC Symbol;Acc:HGNC:26725]
MOCOS	1.26365	3.09367	1.94025	2.82879	#N/A	4.23652	1.92937	3.0151	3.98919	3.59018	3.73135	4.01279	4.21257	4.0303	2.99886	14	ENSG00000075643	MOCOS	protein_coding	molybdenum cofactor sulfurase [Source:HGNC Symbol;Acc:HGNC:18234]
LOXL4	1.81278	3.06506	1.24092	3.84482	#N/A	3.42072	3.61736	3.38127	4.1363	3.72561	2.74501	3.36214	3.48275	2.58279	4.04055	14	ENSG00000138131	LOXL4	protein_coding	lysyl oxidase like 4 [Source:HGNC Symbol;Acc:HGNC:17171]
ETV1	3.82701	1.80057	1.23971	3.58662	#N/A	7.39366	4.12492	8.16683	10.2927	7.68036	6.44911	9.0966	8.60411	7.8638	1.47974	14	ENSG00000006468	ETV1	protein_coding	ETS variant transcription factor 1 [Source:HGNC Symbol;Acc:HGNC:3490]
GRIK4	6.03857	4.75491	5.02889	4.47862	#N/A	6.82349	1.22536	7.39724	8.16974	7.1302	6.40091	7.20574	6.45465	6.9982	5.51309	14	ENSG00000149403	GRIK4	protein_coding	glutamate ionotropic receptor kainate type subunit 4 [Source:HGNC Symbol;Acc:HGNC:4582]
C21orf62#205929	1.95833	2.30235	1.20947	2.51276	#N/A	3.17472	2.27534	2.85563	2.87803	3.04004	2.65815	2.84433	3.18054	2.9208	1.599	14	ENSG00000205929	C21orf62	protein_coding	chromosome 21 open reading frame 62 [Source:HGNC Symbol;Acc:HGNC:1305]
USP12	2.69099	1.39613	1.3535	1.99732	#N/A	2.1541	2.85245	2.31204	2.24268	2.28398	2.8257	2.0271	2.08879	1.99058	1.18937	14	ENSG00000152484	USP12	protein_coding	ubiquitin specific peptidase 12 [Source:HGNC Symbol;Acc:HGNC:20485]
FBLN7	1.50788	4.02881	1.21629	6.45943	#N/A	6.55163	1.18511	7.14644	7.77264	6.51174	5.43222	7.46164	6.37797	7.08677	1.95347	14	ENSG00000144152	FBLN7	protein_coding	fibulin 7 [Source:HGNC Symbol;Acc:HGNC:26740]
#226772	6.28718	4.20236	1.34365	3.75856	#N/A	2.36147	3.54096	1.43171	1.76049	1.76069	1.17766	2.57589	2.75334	3.38429	3.44987	14	ENSG00000226772		lncRNA	novel transcript
HYKK	1.17227	2.5518	2.03192	3.89034	#N/A	2.68816	1.9001	2.87213	2.84895	3.43716	3.26976	2.75052	2.77652	2.74155	1.81695	14	ENSG00000188266	HYKK	protein_coding	hydroxylysine kinase [Source:HGNC Symbol;Acc:HGNC:34403]
EMID1	4.60923	4.54106	1.14998	4.24364	#N/A	5.8662	2.80455	6.10766	6.17763	5.34957	4.60762	6.08577	4.99153	5.46768	5.05114	14	ENSG00000186998	EMID1	protein_coding	EMI domain containing 1 [Source:HGNC Symbol;Acc:HGNC:18036]
#287627	1.14854	5.23885	3.56937	7.22177	#N/A	5.21443	2.65566	5.41267	6.60965	5.08029	3.57199	6.69323	6.70464	9.36651	2.536	14	ENSG00000287627		lncRNA	novel transcript
KREMEN1	3.44199	4.14731	1.14302	3.30923	#N/A	2.54897	2.61869	1.60718	1.99042	1.87652	1.58654	2.68751	3.0181	3.22378	3.89693	14	ENSG00000183762	KREMEN1	protein_coding	kringle containing transmembrane protein 1 [Source:HGNC Symbol;Acc:HGNC:17550]
PTCHD1-AS	4.53989	3.65837	3.53298	5.39414	#N/A	1.54202	1.66243	1.65239	2.38424	2.20015	1.1433	1.13264	1.28906	1.18791	4.56908	14	ENSG00000233067	PTCHD1-AS	lncRNA	PTCHD1 antisense RNA (head to head) [Source:HGNC Symbol;Acc:HGNC:37703]
SLC44A3	1.11752	4.11688	1.5918	6.77788	#N/A	6.4477	4.12474	6.94419	7.00744	6.22149	8.07371	6.64984	5.43105	6.24651	2.25652	14	ENSG00000143036	SLC44A3	protein_coding	solute carrier family 44 member 3 [Source:HGNC Symbol;Acc:HGNC:28689]
SOX9	2.17821	5.28002	1.1151	3.2137	#N/A	3.83737	4.63072	2.9809	4.00565	3.87917	1.87612	4.96096	6.02062	5.00987	4.68828	14	ENSG00000125398	SOX9	protein_coding	SRY-box transcription factor 9 [Source:HGNC Symbol;Acc:HGNC:11204]
DYNC1I1	3.24926	2.79059	1.56359	5.83719	#N/A	3.46237	1.48837	3.22215	3.61092	3.5449	2.0916	3.62865	3.95349	4.4281	1.1111	14	ENSG00000158560	DYNC1I1	protein_coding	dynein cytoplasmic 1 intermediate chain 1 [Source:HGNC Symbol;Acc:HGNC:2963]
PRCD	3.19006	2.71122	1.10379	5.30933	#N/A	4.51984	6.8592	4.55115	4.92831	4.80981	3.92784	4.14292	4.09752	4.09063	1.47221	14	ENSG00000214140	PRCD	protein_coding	photoreceptor disc component [Source:HGNC Symbol;Acc:HGNC:32528]
MIR646HG	2.98422	3.14753	3.50512	1.13911	#N/A	1.25852	1.68215	1.36612	1.4797	1.50949	1.96326	1.11798	1.09763	1.15854	2.32789	14	ENSG00000228340	MIR646HG	lncRNA	MIR646 host gene [Source:HGNC Symbol;Acc:HGNC:27659]
GRIA4	2.36396	4.39084	4.74856	4.34719	#N/A	1.94839	1.08594	1.15308	1.27587	1.51988	1.60618	1.41079	1.66801	2.08196	5.0504	14	ENSG00000152578	GRIA4	protein_coding	glutamate ionotropic receptor AMPA type subunit 4 [Source:HGNC Symbol;Acc:HGNC:4574]
TPBG#146242	3.59148	1.70526	1.31215	3.55433	#N/A	5.48176	6.39415	8.38852	9.5451	7.99918	8.22621	8.87957	7.25867	7.26797	1.08471	14	ENSG00000146242	TPBG	protein_coding	trophoblast glycoprotein [Source:HGNC Symbol;Acc:HGNC:12004]
#254129	1.40763	1.08044	1.70368	1.15206	#N/A	1.6719	3.95662	1.25125	1.2952	1.26838	1.29048	1.32864	1.2904	1.51581	1.42983	14	ENSG00000254129		lncRNA	novel transcript, antisense to KIF13B
LINC01138	1.19548	3.71819	1.01703	1.08135	#N/A	5.55791	2.44525	5.1862	5.57642	5.46119	4.52762	4.92815	5.13307	4.86456	1.0974	14	ENSG00000274020	LINC01138	lncRNA	long intergenic non-protein coding RNA 1138 [Source:HGNC Symbol;Acc:HGNC:49454]
GNAS	1.00334	1.55011	1.83007	2.99206	#N/A	3.18494	3.38611	3.76459	3.44084	2.63241	4.105	3.38084	2.76605	3.49686	2.42879	14	ENSG00000087460	GNAS	protein_coding	GNAS complex locus [Source:HGNC Symbol;Acc:HGNC:4392]
STS	1.00182	1.05488	1.72915	2.08843	#N/A	2.00423	1.76025	2.69508	2.87788	2.89621	2.18394	1.86892	1.95445	1.74157	1.4384	14	ENSG00000101846	STS	protein_coding	steroid sulfatase [Source:HGNC Symbol;Acc:HGNC:11425]
FAM81A	4.14267	0.998129	2.2684	3.31207	#N/A	2.16908	2.26561	2.30064	2.55185	2.41503	1.8754	2.36682	2.29052	2.33342	1.0355	14	ENSG00000157470	FAM81A	protein_coding	family with sequence similarity 81 member A [Source:HGNC Symbol;Acc:HGNC:28379]
KCNQ1OT1	1.57695	0.997438	1.72774	1.71044	#N/A	3.37149	4.00288	3.15423	3.53774	3.38908	2.95997	3.71591	3.75982	3.84114	3.65502	14	ENSG00000269821	KCNQ1OT1	lncRNA	KCNQ1 opposite strand/antisense transcript 1 [Source:HGNC Symbol;Acc:HGNC:6295]
#239922	3.96119	6.11948	1.74745	6.4134	#N/A	7.21232	0.984856	7.32916	8.7214	7.29758	7.59838	6.49264	6.5876	6.35313	5.17398	14	ENSG00000239922		lncRNA	novel transcript
IGSF3	3.62936	4.13948	0.980113	3.80218	#N/A	7.32315	3.20762	7.75489	9.93751	7.92877	6.75715	8.88418	7.21444	9.19188	2.54823	14	ENSG00000143061	IGSF3	protein_coding	immunoglobulin superfamily member 3 [Source:HGNC Symbol;Acc:HGNC:5950]
ZSWIM4#132003	2.40855	1.18049	0.975024	2.39466	#N/A	3.08835	4.59611	3.52026	3.68034	3.80162	3.74136	3.3395	3.48056	3.49869	1.21817	14	ENSG00000132003	ZSWIM4	protein_coding	zinc finger SWIM-type containing 4 [Source:HGNC Symbol;Acc:HGNC:25704]
PPP1R9A	2.44605	2.77701	3.28392	4.12604	#N/A	1.23188	1.62704	0.969935	1.20337	1.15468	1.22676	1.12643	1.24927	1.26016	3.93691	14	ENSG00000158528	PPP1R9A	protein_coding	protein phosphatase 1 regulatory subunit 9A [Source:HGNC Symbol;Acc:HGNC:14946]
PROX1	4.04756	4.22207	4.06784	5.35987	#N/A	3.3846	2.706	1.12802	1.23318	1.21591	0.950616	5.038	4.92486	6.33768	5.40743	14	ENSG00000117707	PROX1	protein_coding	prospero homeobox 1 [Source:HGNC Symbol;Acc:HGNC:9459]
TLN2	0.944763	2.71172	1.63668	4.36915	#N/A	2.11297	3.46912	2.00064	2.30639	2.18016	2.21633	2.11421	2.15054	2.05298	3.91466	14	ENSG00000171914	TLN2	protein_coding	talin 2 [Source:HGNC Symbol;Acc:HGNC:15447]
#253194	1.57383	2.25797	0.940542	3.44247	#N/A	3.10806	2.36029	3.5834	3.68368	3.77392	3.81212	3.19461	3.19679	3.36639	2.21915	14	ENSG00000253194		lncRNA	novel transcript, antisense to FAM184A
GDPD4	0.936557	4.4548	1.00233	2.46855	#N/A	5.03365	1.44801	4.99316	4.9738	4.57981	2.8361	5.57725	4.92096	5.42984	4.02477	14	ENSG00000178795	GDPD4	protein_coding	glycerophosphodiester phosphodiesterase domain containing 4 [Source:HGNC Symbol;Acc:HGNC:24849]
FAM184A	1.07714	2.68177	0.93001	5.9873	#N/A	7.35146	5.3092	8.57421	9.11616	7.83368	8.6999	8.32731	7.41686	7.63587	2.86153	14	ENSG00000111879	FAM184A	protein_coding	family with sequence similarity 184 member A [Source:HGNC Symbol;Acc:HGNC:20991]
PKNOX2	1.22849	2.96149	1.54777	4.48758	#N/A	0.970054	1.51071	1.01356	1.22569	1.06427	1.38011	0.927573	0.96677	1.04875	1.00442	14	ENSG00000165495	PKNOX2	protein_coding	PBX/knotted 1 homeobox 2 [Source:HGNC Symbol;Acc:HGNC:16714]
#277270	0.912271	5.58094	6.10054	6.90533	#N/A	5.58585	2.57736	5.33454	5.63893	5.40613	5.58824	4.93661	5.13992	5.56698	7.0017	14	ENSG00000277270		lncRNA	novel transcript
GXYLT2	1.55916	4.98534	0.911126	6.72371	#N/A	6.81997	4.41687	7.39336	8.99584	7.28991	7.03082	7.75503	6.97722	7.6942	5.17017	14	ENSG00000172986	GXYLT2	protein_coding	glucoside xylosyltransferase 2 [Source:HGNC Symbol;Acc:HGNC:33383]
SOX8	1.26504	1.78095	0.908742	6.74368	#N/A	5.44163	3.10036	8.03836	8.8252	6.8844	5.4913	8.95716	7.86412	9.2184	4.43197	14	ENSG00000005513	SOX8	protein_coding	SRY-box transcription factor 8 [Source:HGNC Symbol;Acc:HGNC:11203]
HEYL	8.34939	4.52882	1.92387	5.97897	#N/A	6.6617	4.39565	7.75703	8.19978	7.44604	7.91036	8.20086	6.99909	6.37856	0.907749	14	ENSG00000163909	HEYL	protein_coding	hes related family bHLH transcription factor with YRPW motif like [Source:HGNC Symbol;Acc:HGNC:4882]
DOCK9-AS1	0.9538	0.904652	1.77895	4.09989	#N/A	4.14881	1.67679	6.71667	6.89827	7.34991	6.05848	6.33486	8.39515	9.54638	1.59579	14	ENSG00000229918	DOCK9-AS1	lncRNA	DOCK9 antisense RNA 1 [Source:HGNC Symbol;Acc:HGNC:40672]
PXDN	0.902893	1.73834	1.85652	6.05892	#N/A	8.7609	5.53101	9.73797	11.3417	9.19477	8.68823	11.1571	8.04201	9.75343	2.54296	14	ENSG00000130508	PXDN	protein_coding	peroxidasin [Source:HGNC Symbol;Acc:HGNC:14966]
CDC25B	3.29375	0.89088	0.947774	0.955033	#N/A	4.636	2.32853	5.09714	6.28422	5.44709	4.12389	4.45684	4.42795	4.26259	1.23606	14	ENSG00000101224	CDC25B	protein_coding	cell division cycle 25B [Source:HGNC Symbol;Acc:HGNC:1726]
SLC9A3-AS1	1.06356	1.48378	0.886914	1.44984	#N/A	1.36072	2.08087	2.09835	2.02385	1.87994	2.25505	1.57493	1.35737	1.66623	1.08322	14	ENSG00000225138	SLC9A3-AS1	lncRNA	SLC9A3 antisense RNA 1 [Source:HGNC Symbol;Acc:HGNC:40550]
CUBN	0.879225	2.16429	1.21673	2.6285	#N/A	2.73521	2.07564	2.37537	2.46833	2.57515	2.30457	2.69827	2.71391	2.62422	2.06213	14	ENSG00000107611	CUBN	protein_coding	cubilin [Source:HGNC Symbol;Acc:HGNC:2548]
IL1RAP	2.57143	2.90445	3.03882	2.40349	#N/A	3.34315	1.29847	1.31173	1.94272	1.71302	0.878455	4.81108	5.07652	6.06276	4.21287	14	ENSG00000196083	IL1RAP	protein_coding	interleukin 1 receptor accessory protein [Source:HGNC Symbol;Acc:HGNC:5995]
MICAL1	3.10693	2.04502	1.65936	1.43184	#N/A	7.76092	4.66584	8.47346	11.7448	7.87703	6.39675	7.9908	6.9319	7.29728	0.845873	14	ENSG00000135596	MICAL1	protein_coding	microtubule associated monooxygenase, calponin and LIM domain containing 1 [Source:HGNC Symbol;Acc:HGNC:20619]
C1QTNF3	1.87252	1.98464	0.845004	1.85901	#N/A	1.24243	2.29647	1.00608	1.17075	1.08374	1.39103	1.34936	1.34892	1.55465	1.86296	14	ENSG00000082196	C1QTNF3	protein_coding	C1q and TNF related 3 [Source:HGNC Symbol;Acc:HGNC:14326]
#285095	1.78757	2.8904	0.833001	4.309	#N/A	2.19958	1.22749	2.34968	2.98271	2.22535	2.68783	2.05265	2.17835	2.27612	2.55315	14	ENSG00000285095		lncRNA	novel transcript
ANKRD10-IT1	2.34017	1.13682	1.1363	1.97323	#N/A	1.04341	2.12462	0.847665	0.98449	0.999012	1.32796	0.819297	1.05542	1.07388	1.27032	14	ENSG00000229152	ANKRD10-IT1	lncRNA	ANKRD10 intronic transcript 1 [Source:HGNC Symbol;Acc:HGNC:39891]
TRPV1	0.810459	1.5598	1.78819	2.55301	#N/A	1.65631	2.44866	1.00978	1.20244	1.09548	1.18224	1.48494	1.41731	1.80145	2.29877	14	ENSG00000196689	TRPV1	protein_coding	transient receptor potential cation channel subfamily V member 1 [Source:HGNC Symbol;Acc:HGNC:12716]
ANKRD10	1.48643	1.1375	1.20807	1.93481	#N/A	0.868167	1.87415	0.838942	0.845764	0.882345	1.11661	0.803501	0.898731	0.903324	1.21992	14	ENSG00000088448	ANKRD10	protein_coding	ankyrin repeat domain 10 [Source:HGNC Symbol;Acc:HGNC:20265]
RXRG	2.00045	3.6771	0.795797	4.93544	#N/A	1.72534	2.74713	1.32568	1.6328	1.81088	1.03878	1.55264	1.90663	1.59188	4.8495	14	ENSG00000143171	RXRG	protein_coding	retinoid X receptor gamma [Source:HGNC Symbol;Acc:HGNC:10479]
ALKBH2	1.28176	2.12094	0.787019	2.32687	#N/A	2.12858	2.85024	1.99104	1.77851	1.93212	1.49777	2.01303	2.36755	1.8854	0.943675	14	ENSG00000189046	ALKBH2	protein_coding	alkB homolog 2, alpha-ketoglutarate dependent dioxygenase [Source:HGNC Symbol;Acc:HGNC:32487]
ZNF678	1.17347	0.786081	0.94859	0.940368	#N/A	1.75726	2.18794	1.58983	1.76624	1.79476	1.31858	1.64224	1.78438	1.645	1.06918	14	ENSG00000181450	ZNF678	protein_coding	zinc finger protein 678 [Source:HGNC Symbol;Acc:HGNC:28652]
CEP43	0.772471	1.66882	0.824459	1.30773	#N/A	1.2885	2.31494	1.25216	1.42085	1.39843	1.31827	1.38733	1.44797	1.61045	1.08809	14	ENSG00000213066	CEP43	protein_coding	centrosomal protein 43 [Source:HGNC Symbol;Acc:HGNC:17012]
#259434	0.770648	3.91587	3.09953	4.28088	#N/A	3.65678	1.90081	3.941	4.60862	3.57716	4.02439	4.7532	4.33714	5.03763	1.18494	14	ENSG00000259434		lncRNA	novel transcript
#229751	5.2407	2.23824	1.35629	1.27173	#N/A	7.57772	5.37077	9.55974	8.91815	7.64219	7.58137	7.71108	7.45824	7.39539	0.769745	14	ENSG00000229751		lncRNA	novel transcript
PLXNA3	1.49218	2.48072	0.769448	1.31875	#N/A	4.07805	1.95136	3.8791	4.16148	3.99797	4.09077	3.9163	3.53581	3.71233	1.98138	14	ENSG00000130827	PLXNA3	protein_coding	plexin A3 [Source:HGNC Symbol;Acc:HGNC:9101]
#262769	2.27207	3.12816	1.88492	4.71204	#N/A	1.18752	2.50809	0.835964	0.762871	0.913101	0.920841	0.852566	1.03311	1.03791	4.75178	14	ENSG00000262769		lncRNA	novel transcript, antisense to SLC47A1
NUP35	1.07496	1.03301	0.751132	1.24415	#N/A	1.02689	0.825976	1.06294	1.03512	1.09935	1.57672	0.987765	1.04518	0.966589	0.906335	14	ENSG00000163002	NUP35	protein_coding	nucleoporin 35 [Source:HGNC Symbol;Acc:HGNC:29797]
MAFA-AS1	0.749798	4.60428	4.58568	4.94509	#N/A	3.49889	1.16397	4.81311	5.03415	4.94092	3.21818	2.87433	3.47553	3.37821	3.54625	14	ENSG00000254338	MAFA-AS1	lncRNA	MAFA antisense RNA 1 [Source:HGNC Symbol;Acc:HGNC:51203]
SPEF2	1.95445	2.75128	0.747953	2.07721	#N/A	3.48173	1.64547	3.11098	3.68637	3.65157	2.42488	3.53766	3.85158	3.52445	1.62749	14	ENSG00000152582	SPEF2	protein_coding	sperm flagellar 2 [Source:HGNC Symbol;Acc:HGNC:26293]
TENM4	0.741288	5.91061	1.25792	2.6952	#N/A	8.97203	6.25097	8.52894	9.68052	8.09267	8.99567	8.9225	7.87636	8.81481	5.41196	14	ENSG00000149256	TENM4	protein_coding	teneurin transmembrane protein 4 [Source:HGNC Symbol;Acc:HGNC:29945]
SLC47A1	2.33662	3.18832	1.90972	4.23158	#N/A	1.15002	2.35839	0.739982	0.773008	0.749026	0.975353	0.746748	0.770489	0.886404	4.74871	14	ENSG00000142494	SLC47A1	protein_coding	solute carrier family 47 member 1 [Source:HGNC Symbol;Acc:HGNC:25588]
#253608	2.23791	3.38906	0.736465	5.34928	#N/A	6.14319	2.16647	7.39832	8.16003	6.88672	7.74321	7.26829	7.18922	8.20518	2.72193	14	ENSG00000253608		lncRNA	novel transcript
UBE3D	2.28085	1.00444	0.735776	1.2598	#N/A	1.18353	1.1744	1.38534	1.43354	1.52312	1.56226	1.04676	1.18437	1.04512	0.91841	14	ENSG00000118420	UBE3D	protein_coding	ubiquitin protein ligase E3D [Source:HGNC Symbol;Acc:HGNC:21381]
MLLT3	2.53076	0.846138	1.35923	1.77106	#N/A	2.72805	1.95893	2.27157	2.45976	2.46783	2.10408	2.02913	2.11938	2.25975	0.730508	14	ENSG00000171843	MLLT3	protein_coding	MLLT3 super elongation complex subunit [Source:HGNC Symbol;Acc:HGNC:7136]
TLE3	0.729065	2.51561	2.54842	1.97978	#N/A	4.86497	4.95437	4.92169	5.38023	5.06663	3.78363	5.75394	5.76852	6.25339	2.40866	14	ENSG00000140332	TLE3	protein_coding	TLE family member 3, transcriptional corepressor [Source:HGNC Symbol;Acc:HGNC:11839]
#262877	2.5886	0.911826	1.32405	1.6972	#N/A	3.27351	5.29032	3.54461	3.60842	3.11318	3.11653	3.40395	3.28892	3.13985	0.721737	14	ENSG00000262877		lncRNA	novel transcript
FAXDC2	1.22634	1.24623	0.720987	1.59842	#N/A	1.96968	0.808908	1.7552	1.9538	1.86878	1.63173	1.99097	2.03005	2.2923	1.3479	14	ENSG00000170271	FAXDC2	protein_coding	fatty acid hydroxylase domain containing 2 [Source:HGNC Symbol;Acc:HGNC:1334]
CFAP44	1.06118	1.20767	0.718778	1.16343	#N/A	1.31489	1.26006	1.32816	1.57983	1.54057	1.56263	1.23645	1.33224	1.27541	1.09384	14	ENSG00000206530	CFAP44	protein_coding	cilia and flagella associated protein 44 [Source:HGNC Symbol;Acc:HGNC:25631]
OLFML2A	3.78131	0.708102	1.64369	3.77018	#N/A	4.53552	2.75626	4.85373	5.95167	5.26869	3.73167	6.72268	5.59801	6.65733	0.94872	14	ENSG00000185585	OLFML2A	protein_coding	olfactomedin like 2A [Source:HGNC Symbol;Acc:HGNC:27270]
SNHG15	1.05691	0.958487	0.702425	0.883766	#N/A	1.10863	1.15793	1.16596	0.809226	0.921088	1.15313	0.872504	0.7045	0.873713	0.873574	14	ENSG00000232956	SNHG15	lncRNA	small nucleolar RNA host gene 15 [Source:HGNC Symbol;Acc:HGNC:27797]
GOLGA8A	0.90335	1.2465	0.688004	1.71513	#N/A	2.47238	3.02136	2.40572	2.68623	2.47766	2.31519	2.17522	2.13984	2.01344	0.988755	14	ENSG00000175265	GOLGA8A	protein_coding	golgin A8 family member A [Source:HGNC Symbol;Acc:HGNC:31972]
PDP1	4.00473	4.00098	2.13626	3.35681	#N/A	2.64736	0.683887	3.00879	3.31668	3.38989	2.373	2.56331	3.22119	2.85625	4.78225	14	ENSG00000164951	PDP1	protein_coding	pyruvate dehydrogenase phosphatase catalytic subunit 1 [Source:HGNC Symbol;Acc:HGNC:9279]
ZNF674	2.94734	0.831446	0.683523	1.13009	#N/A	0.837621	1.13856	0.727382	0.758102	0.852305	1.37635	0.810626	0.861719	1.05765	0.820693	14	ENSG00000251192	ZNF674	protein_coding	zinc finger protein 674 [Source:HGNC Symbol;Acc:HGNC:17625]
PAPSS1	0.680232	1.38738	1.00552	0.905054	#N/A	2.19388	0.969132	2.36735	2.47252	2.58082	2.18007	1.87013	2.03597	1.68822	1.32376	14	ENSG00000138801	PAPSS1	protein_coding	3'-phosphoadenosine 5'-phosphosulfate synthase 1 [Source:HGNC Symbol;Acc:HGNC:8603]
SIDT2	0.943497	1.92556	0.676225	1.18651	#N/A	1.98354	2.35222	2.10658	2.0221	1.9128	2.65888	1.95293	1.75854	1.96314	0.662704	14	ENSG00000149577	SIDT2	protein_coding	SID1 transmembrane family member 2 [Source:HGNC Symbol;Acc:HGNC:24272]
ZNF667	1.76855	1.47403	0.662563	2.15062	#N/A	2.26185	1.38027	1.19738	1.53146	1.4714	0.804846	2.09731	2.0763	2.28055	1.09088	14	ENSG00000198046	ZNF667	protein_coding	zinc finger protein 667 [Source:HGNC Symbol;Acc:HGNC:28854]
DTX4	2.90364	3.25169	0.661441	2.80973	#N/A	10.9808	4.97374	8.75833	9.8243	8.43184	7.11816	10.1045	8.26375	7.28173	4.18307	14	ENSG00000110042	DTX4	protein_coding	deltex E3 ubiquitin ligase 4 [Source:HGNC Symbol;Acc:HGNC:29151]
LRP4-AS1	3.90977	2.25074	1.78281	3.55642	#N/A	0.661216	2.79094	1.57883	1.52769	1.57231	1.61258	0.918194	0.871752	0.663848	4.51459	14	ENSG00000247675	LRP4-AS1	lncRNA	LRP4 antisense RNA 1 [Source:HGNC Symbol;Acc:HGNC:44128]
LRP4	3.00089	2.35154	1.19649	2.73281	#N/A	0.687788	2.80989	1.47378	1.49447	1.42763	1.67941	0.829097	0.837772	0.653565	4.22572	14	ENSG00000134569	LRP4	protein_coding	LDL receptor related protein 4 [Source:HGNC Symbol;Acc:HGNC:6696]
EFCAB5	1.79799	2.31561	1.47456	1.90113	#N/A	1.89269	1.38891	1.77955	1.94113	1.9864	2.50526	1.97138	2.24084	1.9576	0.647744	14	ENSG00000176927	EFCAB5	protein_coding	EF-hand calcium binding domain 5 [Source:HGNC Symbol;Acc:HGNC:24801]
#272800	1.38396	1.17381	0.885754	1.4724	#N/A	0.974497	1.34202	0.854249	1.01404	1.1271	1.08555	0.646749	0.806702	0.673074	0.984856	14	ENSG00000272800		lncRNA	novel transcript
FOXO6#204060	3.13748	2.84491	0.64145	2.78928	#N/A	2.05243	3.39259	2.94039	2.91477	2.78702	2.79533	2.33057	2.18219	2.2118	1.52552	14	ENSG00000204060	FOXO6	protein_coding	forkhead box O6 [Source:HGNC Symbol;Acc:HGNC:24814]
DIRC3	0.640292	4.95077	3.1043	2.95965	#N/A	4.77235	1.34298	4.39604	4.71598	4.68955	4.16441	3.88028	3.91389	4.27708	3.5152	14	ENSG00000231672	DIRC3	lncRNA	disrupted in renal carcinoma 3 [Source:HGNC Symbol;Acc:HGNC:17805]
TPD52	2.08912	0.637632	1.6881	0.752197	#N/A	1.61485	1.08042	2.31594	3.2649	3.24205	1.72657	1.04645	1.25427	0.906774	3.00068	14	ENSG00000076554	TPD52	protein_coding	tumor protein D52 [Source:HGNC Symbol;Acc:HGNC:12005]
SYTL4	2.54414	2.73475	0.637493	6.42717	#N/A	9.31345	5.20122	9.26172	10.3227	8.25671	7.24843	9.4932	7.99371	8.57244	1.98069	14	ENSG00000102362	SYTL4	protein_coding	synaptotagmin like 4 [Source:HGNC Symbol;Acc:HGNC:15588]
TRHDE	0.630005	7.21842	3.48067	8.4573	#N/A	8.17465	4.01402	8.69884	9.5169	8.7973	7.04893	7.79586	7.82445	7.9845	7.55363	14	ENSG00000072657	TRHDE	protein_coding	thyrotropin releasing hormone degrading enzyme [Source:HGNC Symbol;Acc:HGNC:30748]
ZBTB20-AS1	1.03685	1.58285	0.62982	2.38791	#N/A	0.790168	1.5366	0.62396	0.677791	0.806158	0.716626	0.719075	0.856937	0.79352	1.62977	14	ENSG00000241560	ZBTB20-AS1	lncRNA	ZBTB20 antisense RNA 1 [Source:HGNC Symbol;Acc:HGNC:40640]
TANC2	0.827091	0.623188	1.70094	0.859806	#N/A	4.07181	5.1736	4.70732	5.69989	5.65393	4.53171	4.65385	4.96937	4.3643	2.58142	14	ENSG00000170921	TANC2	protein_coding	tetratricopeptide repeat, ankyrin repeat and coiled-coil containing 2 [Source:HGNC Symbol;Acc:HGNC:30212]
#237019	5.71394	4.05355	3.99319	4.71389	#N/A	1.65213	2.10376	1.49906	2.07924	2.00828	0.621519	1.10695	1.27294	1.05217	4.50278	14	ENSG00000237019		lncRNA	novel transcript
TP53	1.44602	0.620907	0.779441	0.804312	#N/A	1.46206	2.77618	1.9282	1.7025	1.68785	1.41516	1.39197	1.31824	1.23339	0.649059	14	ENSG00000141510	TP53	protein_coding	tumor protein p53 [Source:HGNC Symbol;Acc:HGNC:11998]
UGCG	1.28478	0.619883	1.32091	0.643858	#N/A	1.95468	1.90722	1.92609	1.94378	2.01264	1.74192	1.95419	2.04576	2.06096	1.61522	14	ENSG00000148154	UGCG	protein_coding	UDP-glucose ceramide glucosyltransferase [Source:HGNC Symbol;Acc:HGNC:12524]
MIR100HG	1.34723	4.49023	0.617206	5.05949	#N/A	3.08816	1.74888	2.45998	2.50831	2.60724	2.63766	2.76223	2.85009	2.69103	4.5066	14	ENSG00000255248	MIR100HG	lncRNA	mir-100-let-7a-2-mir-125b-1 cluster host gene [Source:HGNC Symbol;Acc:HGNC:39522]
PHYHD1	1.45152	2.46863	0.610907	3.83769	#N/A	2.91139	1.93551	1.82738	2.30433	2.12837	1.50323	2.09992	2.32517	1.74434	1.4802	14	ENSG00000175287	PHYHD1	protein_coding	phytanoyl-CoA dioxygenase domain containing 1 [Source:HGNC Symbol;Acc:HGNC:23396]
SIRT2#068903	0.996572	2.4212	2.43999	3.4368	#N/A	1.04535	1.70872	0.604215	0.611411	0.706598	0.838737	0.904137	1.15438	1.0541	3.78429	14	ENSG00000068903	SIRT2	protein_coding	sirtuin 2 [Source:HGNC Symbol;Acc:HGNC:10886]
GAS2L1	1.68592	0.604144	1.4465	1.9684	#N/A	3.82578	4.35476	4.98288	5.39255	5.11115	5.11082	3.63314	4.13036	3.11593	1.33421	14	ENSG00000185340	GAS2L1	protein_coding	growth arrest specific 2 like 1 [Source:HGNC Symbol;Acc:HGNC:16955]
ESR1	0.60281	3.17765	1.10903	2.06852	#N/A	1.07871	1.36702	0.701499	1.06623	0.958167	0.963975	0.655945	0.789247	0.614212	3.48321	14	ENSG00000091831	ESR1	protein_coding	estrogen receptor 1 [Source:HGNC Symbol;Acc:HGNC:3467]
NPAS3	1.17851	1.16883	1.3462	1.521	#N/A	2.17703	0.596207	2.30772	1.88946	2.11289	2.79733	1.10086	1.19408	1.49245	0.91061	14	ENSG00000151322	NPAS3	protein_coding	neuronal PAS domain protein 3 [Source:HGNC Symbol;Acc:HGNC:19311]
GAREM1	1.84642	2.61232	1.25543	3.83814	#N/A	1.69442	0.683181	0.631649	0.577069	0.636496	0.954295	1.70297	1.76615	2.17914	0.734778	14	ENSG00000141441	GAREM1	protein_coding	GRB2 associated regulator of MAPK1 subtype 1 [Source:HGNC Symbol;Acc:HGNC:26136]
ANTXR1	2.26585	3.4463	0.693364	3.17325	#N/A	3.02991	1.70923	3.56141	4.03691	4.06142	3.22244	3.24672	3.50212	3.47248	0.575035	14	ENSG00000169604	ANTXR1	protein_coding	ANTXR cell adhesion molecule 1 [Source:HGNC Symbol;Acc:HGNC:21014]
URB1	0.844046	0.574237	1.04939	1.32982	#N/A	1.34098	2.14077	1.09329	1.05302	1.06207	1.38561	1.10314	1.16175	1.0973	1.02554	14	ENSG00000142207	URB1	protein_coding	URB1 ribosome biogenesis homolog [Source:HGNC Symbol;Acc:HGNC:17344]
PPA2	0.878869	0.651326	0.670475	0.68069	#N/A	0.86838	0.973161	0.571723	0.606971	0.674057	0.682851	0.630466	0.765217	0.729306	0.747323	14	ENSG00000138777	PPA2	protein_coding	inorganic pyrophosphatase 2 [Source:HGNC Symbol;Acc:HGNC:28883]
IFT122	1.33628	1.34753	0.571596	1.8803	#N/A	3.75623	2.22885	3.12915	3.12557	3.29498	3.39363	3.74075	3.67753	3.92194	1.02979	14	ENSG00000163913	IFT122	protein_coding	intraflagellar transport 122 [Source:HGNC Symbol;Acc:HGNC:13556]
TUBA1C	1.42003	0.841714	1.32984	1.04102	#N/A	6.14729	2.24733	6.34303	7.34883	6.35319	4.77318	6.6226	5.92981	5.61371	0.568997	14	ENSG00000167553	TUBA1C	protein_coding	tubulin alpha 1c [Source:HGNC Symbol;Acc:HGNC:20768]
NAV2	2.35326	3.05027	1.93423	0.568741	#N/A	5.5563	5.24006	4.43412	5.20666	4.95002	4.04995	6.70179	6.5659	7.00667	3.8484	14	ENSG00000166833	NAV2	protein_coding	neuron navigator 2 [Source:HGNC Symbol;Acc:HGNC:15997]
#285693	1.29845	1.20223	0.566103	0.836518	#N/A	0.638041	1.38129	0.867415	0.780898	0.879927	1.21339	0.595146	0.630834	0.66034	0.779472	14	ENSG00000285693		lncRNA	Novel transcript
GBP2	1.63403	0.610085	0.564311	0.858516	#N/A	4.5414	2.36983	2.00083	2.70966	2.60068	1.64208	4.67302	5.32142	5.19101	1.30496	14	ENSG00000162645	GBP2	protein_coding	guanylate binding protein 2 [Source:HGNC Symbol;Acc:HGNC:4183]
TCEAL9	1.27035	1.28353	0.60773	3.4648	#N/A	8.07624	2.80162	10.4777	13.2187	9.80664	6.36622	10.3218	9.86528	11.3515	0.563915	14	ENSG00000185222	TCEAL9	protein_coding	transcription elongation factor A like 9 [Source:HGNC Symbol;Acc:HGNC:30084]
CHST7	2.50114	0.557221	0.645463	1.97677	#N/A	4.55714	1.42878	5.92515	7.59462	5.9275	4.87613	5.4513	5.32505	4.87527	1.71458	14	ENSG00000147119	CHST7	protein_coding	carbohydrate sulfotransferase 7 [Source:HGNC Symbol;Acc:HGNC:13817]
#232259	0.552151	3.01392	1.82222	1.35956	#N/A	8.26427	1.96895	8.39595	8.2455	8.2375	5.88788	8.79952	10.4699	9.20472	5.5935	14	ENSG00000232259		lncRNA	novel transcript
TMEM123	1.60122	0.547488	0.978206	0.563443	#N/A	2.54508	1.5716	2.41402	2.93381	3.45625	2.2975	2.50355	3.37492	2.53951	1.02565	14	ENSG00000152558	TMEM123	protein_coding	transmembrane protein 123 [Source:HGNC Symbol;Acc:HGNC:30138]
MARCHF1	4.60063	5.23408	4.87717	0.546653	#N/A	5.93636	4.84316	5.52494	6.13672	6.00626	5.49741	6.00736	6.29372	6.16013	5.07334	14	ENSG00000145416	MARCHF1	protein_coding	membrane associated ring-CH-type finger 1 [Source:HGNC Symbol;Acc:HGNC:26077]
MTERF4	1.50108	1.51594	0.969415	1.4876	#N/A	0.720601	1.68698	0.718197	0.645132	0.679201	1.22285	0.569507	0.546372	0.569733	1.56849	14	ENSG00000122085	MTERF4	protein_coding	mitochondrial transcription termination factor 4 [Source:HGNC Symbol;Acc:HGNC:28785]
STUM	5.52701	4.77274	2.80606	8.01769	#N/A	7.67574	6.87732	8.74246	10.8658	8.69407	7.05933	9.78738	7.84377	8.43667	0.541539	14	ENSG00000203685	STUM	protein_coding	stum, mechanosensory transduction mediator homolog [Source:HGNC Symbol;Acc:HGNC:30491]
ITGA9-AS1	2.25672	0.748025	0.540091	1.28461	#N/A	3.8362	0.975674	4.54188	5.00267	5.03334	4.55164	4.15935	4.07281	3.76532	1.61062	14	ENSG00000235257	ITGA9-AS1	lncRNA	ITGA9 antisense RNA 1 [Source:HGNC Symbol;Acc:HGNC:49668]
KCNN3	3.11682	1.68201	3.30531	3.899	#N/A	0.803906	1.08566	2.03068	1.80161	1.94584	2.66794	0.570548	0.540034	0.540419	3.96562	14	ENSG00000143603	KCNN3	protein_coding	potassium calcium-activated channel subfamily N member 3 [Source:HGNC Symbol;Acc:HGNC:6292]
KBTBD11#176595	0.539001	0.748864	2.39299	2.03709	#N/A	2.63565	1.21586	4.79899	5.61046	4.91076	2.95028	3.23962	3.41259	2.56021	1.74461	14	ENSG00000176595	KBTBD11	protein_coding	kelch repeat and BTB domain containing 11 [Source:HGNC Symbol;Acc:HGNC:29104]
TRPA1	2.8718	4.98818	1.36396	6.61115	#N/A	7.52661	3.23405	8.31607	7.28585	8.04592	7.37659	7.45424	7.04829	7.92227	0.538912	14	ENSG00000104321	TRPA1	protein_coding	transient receptor potential cation channel subfamily A member 1 [Source:HGNC Symbol;Acc:HGNC:497]
HDAC2	0.86905	0.778059	0.665505	0.538339	#N/A	0.7353	0.734214	0.630389	0.698572	0.949147	0.866009	0.583993	1.24477	0.686329	0.681195	14	ENSG00000196591	HDAC2	protein_coding	histone deacetylase 2 [Source:HGNC Symbol;Acc:HGNC:4853]
FAS	2.05954	2.30661	0.531703	2.05131	#N/A	5.73251	4.49693	7.84246	8.99295	7.30922	5.29556	6.75484	6.6828	4.97168	0.536962	14	ENSG00000026103	FAS	protein_coding	Fas cell surface death receptor [Source:HGNC Symbol;Acc:HGNC:11920]
RAD9A	0.809471	1.0025	0.528651	1.35171	#N/A	0.91456	2.33958	0.928092	1.02596	0.995511	1.26803	0.785709	0.763239	0.857391	0.599033	14	ENSG00000172613	RAD9A	protein_coding	RAD9 checkpoint clamp component A [Source:HGNC Symbol;Acc:HGNC:9827]
STON2	4.14896	3.1858	0.519198	0.541071	#N/A	2.08368	2.12859	1.70982	1.73743	1.87461	2.1753	1.74958	1.76156	2.09955	3.93221	14	ENSG00000140022	STON2	protein_coding	stonin 2 [Source:HGNC Symbol;Acc:HGNC:30652]
P4HA2-AS1	5.20376	2.21707	0.518693	4.62473	#N/A	3.73709	0.876531	3.25905	3.17128	2.93975	4.11834	3.58142	3.50343	3.159	2.6003	14	ENSG00000237714	P4HA2-AS1	lncRNA	P4HA2 antisense RNA 1 [Source:HGNC Symbol;Acc:HGNC:43560]
PRR3#204576	1.73295	1.27102	0.516558	1.15759	#N/A	1.95466	3.20319	1.74962	1.83857	1.75379	1.55863	1.70191	1.93669	1.68676	0.814271	14	ENSG00000204576	PRR3	protein_coding	proline rich 3 [Source:HGNC Symbol;Acc:HGNC:21149]
P4HA2	2.9239	2.28821	0.514696	5.17912	#N/A	3.76467	2.64684	3.23518	3.39427	3.42361	3.11023	3.64694	4.401	3.64281	2.5486	14	ENSG00000072682	P4HA2	protein_coding	prolyl 4-hydroxylase subunit alpha 2 [Source:HGNC Symbol;Acc:HGNC:8547]
PTPN12	1.46022	0.512052	0.5117	1.42169	#N/A	3.25614	3.4355	3.16914	3.26242	3.54532	3.44064	3.11289	3.40681	3.10039	0.705769	14	ENSG00000127947	PTPN12	protein_coding	protein tyrosine phosphatase non-receptor type 12 [Source:HGNC Symbol;Acc:HGNC:9645]
#285802	0.510598	2.76368	3.0691	3.54697	#N/A	3.15653	1.03867	4.84106	5.74644	4.06245	3.43898	2.77507	2.84993	2.60759	1.33051	14	ENSG00000285802		lncRNA	novel transcript
SLF2	1.12724	1.00011	0.506245	0.962756	#N/A	0.971475	2.71227	0.937574	0.98113	1.12655	1.31673	0.758866	0.794952	0.822655	1.0446	14	ENSG00000119906	SLF2	protein_coding	SMC5-SMC6 complex localization factor 2 [Source:HGNC Symbol;Acc:HGNC:17814]
AHCTF1	0.965058	0.590882	0.499793	1.07064	#N/A	0.587551	1.13856	0.60652	0.56358	0.59462	0.998269	0.574459	0.646102	0.696283	0.736594	14	ENSG00000153207	AHCTF1	protein_coding	AT-hook containing transcription factor 1 [Source:HGNC Symbol;Acc:HGNC:24618]
CYRIA	1.23405	2.77953	1.00824	0.494478	#N/A	3.15991	2.56697	2.75519	2.53837	2.70082	3.9812	2.45131	2.4537	2.34089	1.18344	14	ENSG00000197872	CYRIA	protein_coding	CYFIP related Rac1 interactor A [Source:HGNC Symbol;Acc:HGNC:25373]
N4BP2L1	2.83189	0.49257	0.50803	0.530577	#N/A	1.95853	0.614147	1.71585	1.8279	1.87959	1.94185	1.71841	1.93783	1.66423	0.66209	14	ENSG00000139597	N4BP2L1	protein_coding	NEDD4 binding protein 2 like 1 [Source:HGNC Symbol;Acc:HGNC:25037]
DARS1	0.763709	0.488105	0.676681	0.764301	#N/A	0.801883	1.70166	0.513512	0.542871	0.68595	0.732387	0.599863	0.955405	0.754112	0.668116	14	ENSG00000115866	DARS1	protein_coding	aspartyl-tRNA synthetase 1 [Source:HGNC Symbol;Acc:HGNC:2678]
GEMIN8	1.26807	1.18558	0.487525	1.81904	#N/A	1.69459	1.68448	1.56495	1.61682	1.66715	1.80786	1.41051	1.41881	1.26182	0.91913	14	ENSG00000046647	GEMIN8	protein_coding	gem nuclear organelle associated protein 8 [Source:HGNC Symbol;Acc:HGNC:26044]
LINC01237#233806	6.12004	4.14213	0.482014	1.49786	#N/A	8.38875	4.21803	6.19022	7.83866	6.11908	4.23806	8.39601	6.95853	7.34002	3.98095	14	ENSG00000233806	LINC01237	lncRNA	long intergenic non-protein coding RNA 1237 [Source:HGNC Symbol;Acc:HGNC:49793]
GMCL1	1.17969	0.803839	0.474231	0.95307	#N/A	1.10747	0.708296	0.923733	0.877812	0.948261	1.01203	0.962217	0.994506	1.09927	0.574197	14	ENSG00000087338	GMCL1	protein_coding	germ cell-less 1, spermatogenesis associated [Source:HGNC Symbol;Acc:HGNC:23843]
#286742	1.6736	0.473348	1.63373	1.35216	#N/A	6.91945	3.16733	8.58005	10.3085	7.4279	7.91544	7.78785	7.86121	5.77804	1.20386	14	ENSG00000286742		lncRNA	novel transcript, antisense to CDK6
PATJ-DT	1.1512	1.85915	0.471549	2.91122	#N/A	1.28649	1.52748	1.43992	1.28248	1.33377	0.959277	1.32729	1.26133	1.32251	0.722632	14	ENSG00000271200	PATJ-DT	lncRNA	PATJ divergent transcript [Source:HGNC Symbol;Acc:HGNC:55256]
HMCN2	6.43091	6.31275	0.464183	7.977	#N/A	9.22661	7.34785	10.1949	11.0916	9.41546	9.35499	10.0988	9.09511	10.3573	5.68109	14	ENSG00000148357	HMCN2	protein_coding	hemicentin 2 [Source:HGNC Symbol;Acc:HGNC:21293]
SERPINB9	1.29687	0.457415	1.07671	0.759283	#N/A	4.16702	3.18714	3.12572	3.72219	3.46668	2.68696	3.35142	3.58631	3.09785	1.79274	14	ENSG00000170542	SERPINB9	protein_coding	serpin family B member 9 [Source:HGNC Symbol;Acc:HGNC:8955]
#251259	0.456668	3.99979	3.92328	1.3756	#N/A	3.11013	1.52307	3.97401	4.11608	3.74976	5.1784	4.02992	3.66061	3.23842	4.81586	14	ENSG00000251259		lncRNA	novel transcript
SGCE	2.31243	1.6606	0.456653	2.4825	#N/A	2.38563	1.63947	2.36436	2.1796	2.29367	2.70442	2.23904	2.29601	2.31226	0.773988	14	ENSG00000127990	SGCE	protein_coding	sarcoglycan epsilon [Source:HGNC Symbol;Acc:HGNC:10808]
GARNL3	1.69678	1.74312	0.466678	0.664506	#N/A	1.87308	1.73157	1.10896	1.16387	1.1176	0.921502	1.8563	1.85601	2.29685	0.452198	14	ENSG00000136895	GARNL3	protein_coding	GTPase activating Rap/RanGAP domain like 3 [Source:HGNC Symbol;Acc:HGNC:25425]
SERPINB6	0.819456	0.94463	0.802068	0.486631	#N/A	1.53735	2.05194	0.977496	1.22501	1.35161	1.28701	1.6615	2.38244	1.87263	0.450718	14	ENSG00000124570	SERPINB6	protein_coding	serpin family B member 6 [Source:HGNC Symbol;Acc:HGNC:8950]
TMEM67	1.03008	1.85397	0.44641	2.19817	#N/A	2.94932	2.08561	3.16907	3.69349	3.51006	3.2684	2.79514	3.17761	2.69713	0.807963	14	ENSG00000164953	TMEM67	protein_coding	transmembrane protein 67 [Source:HGNC Symbol;Acc:HGNC:28396]
#286023	0.445787	3.72416	3.46401	5.84614	#N/A	2.83145	1.26159	0.627963	1.04628	0.983493	1.19972	1.31963	1.50326	1.01737	3.75442	14	ENSG00000286023		lncRNA	novel transcript
CAVIN2-AS1	2.99868	1.00081	3.66456	4.1169	#N/A	6.92847	2.29404	7.17354	8.73351	7.74878	5.89468	6.97237	6.97196	7.44734	0.4378	14	ENSG00000233766	CAVIN2-AS1	lncRNA	CAVIN2 and TMEFF2 antisense RNA 1 [Source:HGNC Symbol;Acc:HGNC:40517]
NFIA	0.652074	1.06214	0.437377	2.45966	#N/A	1.58218	2.22031	1.40542	1.43463	1.4927	1.51467	1.21166	1.36383	1.34795	1.31524	14	ENSG00000162599	NFIA	protein_coding	nuclear factor I A [Source:HGNC Symbol;Acc:HGNC:7784]
ZFP37	1.47858	1.16228	0.432601	2.68377	#N/A	1.87211	2.49756	2.06151	1.71099	2.11899	2.05411	1.75892	1.83131	1.74752	0.856236	14	ENSG00000136866	ZFP37	protein_coding	ZFP37 zinc finger protein [Source:HGNC Symbol;Acc:HGNC:12863]
PTPN4	1.12264	1.21507	1.67356	1.43174	#N/A	0.533489	1.32047	0.436499	0.542468	0.564738	0.75967	0.431596	0.527043	0.487702	1.8509	14	ENSG00000088179	PTPN4	protein_coding	protein tyrosine phosphatase non-receptor type 4 [Source:HGNC Symbol;Acc:HGNC:9656]
XKR6	1.3823	2.54249	2.14181	0.804404	#N/A	4.04907	3.48379	4.08593	3.5606	3.85443	4.40169	3.13583	3.23009	3.36734	0.430222	14	ENSG00000171044	XKR6	protein_coding	XK related 6 [Source:HGNC Symbol;Acc:HGNC:27806]
MIPEP	0.81367	0.99724	0.429051	0.810486	#N/A	1.21021	1.04346	0.752374	1.12109	0.950712	0.621726	0.963714	1.1288	1.01793	0.686723	14	ENSG00000027001	MIPEP	protein_coding	mitochondrial intermediate peptidase [Source:HGNC Symbol;Acc:HGNC:7104]
#288075	1.52377	0.424008	0.912501	1.83084	#N/A	2.57263	1.70667	2.68099	2.95569	3.07255	2.24169	2.5519	2.68303	2.73899	0.516813	14	ENSG00000288075		lncRNA	novel transcript
HEATR1	0.869343	0.641979	0.41537	0.619669	#N/A	1.56532	2.9669	1.82173	1.68658	1.77692	2.2947	1.60868	1.63562	1.47823	0.616249	14	ENSG00000119285	HEATR1	protein_coding	HEAT repeat containing 1 [Source:HGNC Symbol;Acc:HGNC:25517]
SLC25A27	0.856033	1.70888	1.04841	3.9467	#N/A	0.958206	2.78539	0.540939	0.592498	0.66184	0.414541	0.984196	1.08029	1.15057	1.05648	14	ENSG00000153291	SLC25A27	protein_coding	solute carrier family 25 member 27 [Source:HGNC Symbol;Acc:HGNC:21065]
PAXBP1#159086	0.712179	0.552385	0.413639	0.570053	#N/A	0.71501	2.20817	0.688937	0.611183	0.683164	1.09182	0.606582	0.651271	0.660433	0.604917	14	ENSG00000159086	PAXBP1	protein_coding	PAX3 and PAX7 binding protein 1 [Source:HGNC Symbol;Acc:HGNC:13579]
RPA2	1.47054	1.59033	1.27172	0.411016	#N/A	2.15017	2.00583	1.40807	1.64861	1.80882	1.29614	2.05579	2.34569	1.92466	1.38104	14	ENSG00000117748	RPA2	protein_coding	replication protein A2 [Source:HGNC Symbol;Acc:HGNC:10290]
CCDC57	0.757732	1.0486	0.4081	0.878505	#N/A	0.774266	2.4256	0.714034	0.85745	0.838016	1.14045	0.609376	0.595941	0.571226	0.682053	14	ENSG00000176155	CCDC57	protein_coding	coiled-coil domain containing 57 [Source:HGNC Symbol;Acc:HGNC:27564]
TASP1	2.17628	1.38094	0.397665	1.49484	#N/A	1.99884	2.4701	2.02979	2.31551	2.25908	2.09022	1.96204	2.06667	1.90528	1.07608	14	ENSG00000089123	TASP1	protein_coding	taspase 1 [Source:HGNC Symbol;Acc:HGNC:15859]
MSC-AS1	2.67939	4.14893	1.16549	4.98057	#N/A	7.03155	4.02804	7.77538	8.31746	7.56417	7.79702	7.10847	7.1165	7.30941	0.392856	14	ENSG00000235531	MSC-AS1	lncRNA	MSC antisense RNA 1 [Source:HGNC Symbol;Acc:HGNC:48724]
LRRC8A	3.33797	0.390569	1.6135	2.39907	#N/A	2.49689	3.88888	2.64095	2.71168	2.83008	2.15251	2.48066	2.77037	2.45154	1.63365	14	ENSG00000136802	LRRC8A	protein_coding	leucine rich repeat containing 8 VRAC subunit A [Source:HGNC Symbol;Acc:HGNC:19027]
DLGAP1-AS1	1.607	2.96117	0.390207	1.36812	#N/A	6.15228	5.00275	7.20925	9.30985	6.25393	4.66309	8.21889	6.22647	7.61295	0.751287	14	ENSG00000177337	DLGAP1-AS1	lncRNA	DLGAP1 antisense RNA 1 [Source:HGNC Symbol;Acc:HGNC:31676]
TTC26	3.40962	0.994819	0.403672	2.13839	#N/A	1.53049	2.60896	1.31388	1.62367	1.46032	1.43196	1.70576	1.62506	1.82419	0.38456	14	ENSG00000105948	TTC26	protein_coding	tetratricopeptide repeat domain 26 [Source:HGNC Symbol;Acc:HGNC:21882]
ENSA	0.605269	0.626124	0.379211	0.828241	#N/A	2.0737	0.610195	2.06089	2.09277	2.45558	2.44714	1.95003	2.45436	1.94086	0.453087	14	ENSG00000143420	ENSA	protein_coding	endosulfine alpha [Source:HGNC Symbol;Acc:HGNC:3360]
DAG1	2.14043	2.85503	3.24201	3.84218	#N/A	0.585467	1.5936	0.489498	0.432544	0.418581	0.974937	0.392117	0.378498	0.399149	3.81022	14	ENSG00000173402	DAG1	protein_coding	dystroglycan 1 [Source:HGNC Symbol;Acc:HGNC:2666]
IQCN	3.0214	2.37654	0.376456	1.27975	#N/A	5.46618	1.19814	5.51599	6.5928	5.55924	4.77777	5.32249	5.45127	4.6424	1.5103	14	ENSG00000130518	IQCN	protein_coding	IQ motif containing N [Source:HGNC Symbol;Acc:HGNC:29350]
WDR73	0.815203	0.707896	0.376076	0.685013	#N/A	0.601914	2.12143	0.624296	0.529798	0.634014	1.02824	0.495856	0.505575	0.593402	0.41738	14	ENSG00000177082	WDR73	protein_coding	WD repeat domain 73 [Source:HGNC Symbol;Acc:HGNC:25928]
MET	2.54104	0.651285	3.59373	3.41904	#N/A	0.616731	0.915832	0.401233	0.496149	0.586491	0.643509	0.375543	0.465928	0.416222	3.60995	14	ENSG00000105976	MET	protein_coding	MET proto-oncogene, receptor tyrosine kinase [Source:HGNC Symbol;Acc:HGNC:7029]
KIF16B	1.05476	0.974968	0.949946	0.375155	#N/A	1.10096	1.66472	1.04449	1.11277	1.21112	1.43957	1.08484	1.22056	1.06812	0.784115	14	ENSG00000089177	KIF16B	protein_coding	kinesin family member 16B [Source:HGNC Symbol;Acc:HGNC:15869]
LINC02614	0.764062	1.90561	0.374922	3.07225	#N/A	2.95515	1.09231	2.74332	3.08965	2.93652	3.06058	2.49179	2.64676	2.4991	0.421824	14	ENSG00000241288	LINC02614	lncRNA	long intergenic non-protein coding RNA 2614 [Source:HGNC Symbol;Acc:HGNC:54072]
RALGDS	0.940708	0.372383	0.378346	0.827721	#N/A	1.49484	2.3484	1.67018	1.75564	1.52687	2.29189	1.54528	1.34069	1.47632	0.820185	14	ENSG00000160271	RALGDS	protein_coding	ral guanine nucleotide dissociation stimulator [Source:HGNC Symbol;Acc:HGNC:9842]
PDCD11	1.03911	0.685194	0.584787	1.00269	#N/A	0.454923	1.43441	0.438688	0.405056	0.442293	1.13452	0.371001	0.373692	0.411394	0.758669	14	ENSG00000148843	PDCD11	protein_coding	programmed cell death 11 [Source:HGNC Symbol;Acc:HGNC:13408]
URI1	0.514491	0.694219	0.370858	0.404651	#N/A	0.821926	1.17621	0.645543	0.650692	0.761949	0.770079	0.711313	0.950441	0.849752	0.464657	14	ENSG00000105176	URI1	protein_coding	URI1 prefoldin like chaperone [Source:HGNC Symbol;Acc:HGNC:13236]
PUM3	0.683677	0.527859	0.36917	0.938843	#N/A	0.895464	0.733942	0.7278	0.767714	0.769995	0.984895	0.784958	0.853522	0.933598	0.756689	14	ENSG00000080608	PUM3	protein_coding	pumilio RNA binding family member 3 [Source:HGNC Symbol;Acc:HGNC:29676]
ANKRD36B	2.25566	0.702051	0.356029	1.65598	#N/A	2.177	3.22092	2.44408	2.49963	2.57442	2.80129	2.25679	2.34639	2.1515	1.07345	14	ENSG00000196912	ANKRD36B	protein_coding	ankyrin repeat domain 36B [Source:HGNC Symbol;Acc:HGNC:29333]
#270050	1.41565	1.49587	0.781106	1.83752	#N/A	0.85911	1.22407	0.396052	0.35431	0.487424	0.422061	0.742	0.907959	1.13519	0.585874	14	ENSG00000270050		lncRNA	novel transcript, antisense to ARMCX5 and GPRASP1
SPIN1	0.77906	0.840497	0.546423	0.478243	#N/A	3.84125	3.08481	3.65412	3.57762	3.94991	3.30117	3.27805	3.74242	3.73839	0.354189	14	ENSG00000106723	SPIN1	protein_coding	spindlin 1 [Source:HGNC Symbol;Acc:HGNC:11243]
WDR35	1.68996	2.42158	0.345236	1.90708	#N/A	1.62562	2.99303	1.39867	1.48042	1.7177	1.94676	1.4375	1.52526	1.69151	0.653818	14	ENSG00000118965	WDR35	protein_coding	WD repeat domain 35 [Source:HGNC Symbol;Acc:HGNC:29250]
SERPINB9P1	1.46534	0.344	0.696403	1.0376	#N/A	2.5438	2.19206	2.04504	2.15349	2.23946	1.95347	2.23202	2.22509	2.41745	2.57711	14	ENSG00000230438	SERPINB9P1	lncRNA	serpin family B member 9 pseudogene 1 [Source:HGNC Symbol;Acc:HGNC:28590]
ALDH1A1	2.20114	5.15923	0.342862	4.24723	#N/A	4.91937	1.96845	2.94898	3.35815	3.45491	2.31437	6.07215	6.43593	6.59054	3.62539	14	ENSG00000165092	ALDH1A1	protein_coding	aldehyde dehydrogenase 1 family member A1 [Source:HGNC Symbol;Acc:HGNC:402]
NIBAN2	3.39614	0.338871	2.04891	1.31816	#N/A	7.82545	3.23846	8.61646	9.5243	8.04001	6.5028	8.45136	7.06121	7.00415	0.833867	14	ENSG00000136830	NIBAN2	protein_coding	niban apoptosis regulator 2 [Source:HGNC Symbol;Acc:HGNC:25282]
HCG17#270604	0.859027	1.22917	0.337435	1.69353	#N/A	0.600089	2.97	0.514424	0.543118	0.611465	0.570709	0.40383	0.392861	0.638112	0.876168	14	ENSG00000270604	HCG17	lncRNA	HLA complex group 17 [Source:HGNC Symbol;Acc:HGNC:31339]
RBMS3-AS3	2.05735	1.23664	0.741646	3.68833	#N/A	1.17746	0.928219	0.333961	0.392001	0.415214	0.511639	1.15809	1.13831	1.27144	0.391399	14	ENSG00000235904	RBMS3-AS3	lncRNA	RBMS3 antisense RNA 3 [Source:HGNC Symbol;Acc:HGNC:39989]
COL5A1	2.3167	4.65397	0.331983	5.64887	#N/A	7.69888	5.50563	9.50222	11.1115	8.71572	6.90236	9.88626	7.96159	9.17851	1.96071	14	ENSG00000130635	COL5A1	protein_coding	collagen type V alpha 1 chain [Source:HGNC Symbol;Acc:HGNC:2209]
CEP95	0.768083	1.0199	0.569654	1.27169	#N/A	0.510083	1.5813	0.493869	0.423261	0.474093	0.988489	0.330892	0.349295	0.500935	0.600637	14	ENSG00000258890	CEP95	protein_coding	centrosomal protein 95 [Source:HGNC Symbol;Acc:HGNC:25141]
CHD7	0.959218	0.321777	2.67651	1.11654	#N/A	1.04771	1.3879	0.873101	0.943221	0.971284	1.61637	0.756319	0.813004	0.640497	1.56023	14	ENSG00000171316	CHD7	protein_coding	chromodomain helicase DNA binding protein 7 [Source:HGNC Symbol;Acc:HGNC:20626]
TCHP	1.33872	0.312539	0.679331	0.503916	#N/A	0.854492	1.30605	0.924142	0.85852	0.905722	1.35768	0.70191	0.718855	0.868879	0.69842	14	ENSG00000139437	TCHP	protein_coding	trichoplein keratin filament binding [Source:HGNC Symbol;Acc:HGNC:28135]
FAM118A	1.63845	1.23088	1.06555	1.04931	#N/A	0.457005	2.29511	0.478396	0.420051	0.395696	0.954344	0.363815	0.307749	0.380696	0.937686	14	ENSG00000100376	FAM118A	protein_coding	family with sequence similarity 118 member A [Source:HGNC Symbol;Acc:HGNC:1313]
ABHD17B	1.08756	0.606481	0.717843	1.05195	#N/A	0.526684	0.879432	0.504522	0.450361	0.464899	0.757425	0.306518	0.396154	0.318943	1.1354	14	ENSG00000107362	ABHD17B	protein_coding	abhydrolase domain containing 17B, depalmitoylase [Source:HGNC Symbol;Acc:HGNC:24278]
#230647	0.306012	4.6631	5.05955	4.83173	#N/A	7.43965	0.63113	7.23942	8.54119	8.7124	1.82512	7.24495	7.74772	5.39143	5.98577	14	ENSG00000230647		lncRNA	novel transcript
TBC1D19	0.939308	0.932402	0.305522	1.42073	#N/A	1.27229	0.856482	1.21415	1.30732	1.34443	1.52053	1.02581	1.19391	1.16532	0.546847	14	ENSG00000109680	TBC1D19	protein_coding	TBC1 domain family member 19 [Source:HGNC Symbol;Acc:HGNC:25624]
CRTC1	0.713165	0.929981	0.305407	0.514581	#N/A	0.586995	2.04816	0.681866	0.718597	0.618572	1.17495	0.666825	0.496209	0.672873	0.936438	14	ENSG00000105662	CRTC1	protein_coding	CREB regulated transcription coactivator 1 [Source:HGNC Symbol;Acc:HGNC:16062]
CDK8	2.70088	2.24794	0.294786	2.26713	#N/A	1.25615	1.91297	0.899359	1.03964	1.071	1.28081	1.18348	1.26958	1.40138	1.88803	14	ENSG00000132964	CDK8	protein_coding	cyclin dependent kinase 8 [Source:HGNC Symbol;Acc:HGNC:1779]
SOX11	0.294589	6.43502	5.57719	4.25428	#N/A	4.89666	0.617312	8.97522	8.62278	7.54463	1.11346	8.85078	7.5091	0.455132	5.62329	14	ENSG00000176887	SOX11	protein_coding	SRY-box transcription factor 11 [Source:HGNC Symbol;Acc:HGNC:11191]
TTLL7	1.36796	2.77783	0.76903	4.16465	#N/A	1.6149	1.88494	1.93395	1.52374	1.86285	2.39836	1.12863	1.20412	1.16155	0.284782	14	ENSG00000137941	TTLL7	protein_coding	tubulin tyrosine ligase like 7 [Source:HGNC Symbol;Acc:HGNC:26242]
MAP3K14#006062	2.00697	1.11463	1.17235	0.269163	#N/A	1.24686	3.03162	1.37403	1.32758	1.30162	2.07134	1.22963	1.12514	1.16344	2.02932	14	ENSG00000006062	MAP3K14	protein_coding	mitogen-activated protein kinase kinase kinase 14 [Source:HGNC Symbol;Acc:HGNC:6853]
MXI1	2.14313	1.40765	1.02812	1.41476	#N/A	1.20415	0.838222	0.910292	0.942748	1.0539	1.03327	1.28305	1.49616	1.44737	0.267881	14	ENSG00000119950	MXI1	protein_coding	MAX interactor 1, dimerization protein [Source:HGNC Symbol;Acc:HGNC:7534]
#228613	0.258566	5.47354	5.67134	4.85338	#N/A	6.9782	0.486289	8.31162	10.5588	8.03682	1.11072	8.5996	9.33362	7.20683	6.71925	14	ENSG00000228613		lncRNA	novel transcript
MXRA7	1.53557	1.39617	0.258262	3.3785	#N/A	3.11076	2.7986	2.27218	2.63948	2.56122	2.10728	3.58896	4.19874	4.08176	0.370556	14	ENSG00000182534	MXRA7	protein_coding	matrix remodeling associated 7 [Source:HGNC Symbol;Acc:HGNC:7541]
TGFBR3	1.2168	2.67785	0.244112	2.56816	#N/A	4.13567	3.47145	2.47666	2.92329	2.73726	2.74552	4.93731	5.06416	5.5109	2.10584	14	ENSG00000069702	TGFBR3	protein_coding	transforming growth factor beta receptor 3 [Source:HGNC Symbol;Acc:HGNC:11774]
ANKRD36	1.46266	0.578416	0.240891	1.08702	#N/A	1.43143	2.59942	1.43856	1.56118	1.55521	1.78993	1.3673	1.39063	1.31582	0.673687	14	ENSG00000135976	ANKRD36	protein_coding	ankyrin repeat domain 36 [Source:HGNC Symbol;Acc:HGNC:24079]
ZFHX4	0.517808	2.69222	0.22952	3.8753	#N/A	0.651753	1.03618	0.471309	0.514436	0.554655	0.741906	0.360495	0.477421	0.473018	3.92106	14	ENSG00000091656	ZFHX4	protein_coding	zinc finger homeobox 4 [Source:HGNC Symbol;Acc:HGNC:30939]
HOXB-AS1	0.948332	1.5829	2.1082	1.47294	#N/A	1.36265	2.09884	0.236034	0.305637	0.228797	0.464881	0.441602	0.514934	0.76283	3.65448	14	ENSG00000230148	HOXB-AS1	lncRNA	HOXB cluster antisense RNA 1 [Source:HGNC Symbol;Acc:HGNC:43744]
SMARCA5	0.670622	0.501577	0.218859	0.78019	#N/A	0.918692	1.14785	0.563676	0.547365	0.654174	1.05851	0.883816	1.29791	1.15605	0.365504	14	ENSG00000153147	SMARCA5	protein_coding	SWI/SNF related, matrix associated, actin dependent regulator of chromatin, subfamily a, member 5 [Source:HGNC Symbol;Acc:HGNC:11101]
PSRC1	0.215468	4.46715	1.6865	2.37288	#N/A	4.24125	0.569629	4.9274	5.51393	6.18981	1.58521	5.30884	4.29753	4.58476	0.664808	14	ENSG00000134222	PSRC1	protein_coding	proline and serine rich coiled-coil 1 [Source:HGNC Symbol;Acc:HGNC:24472]
WDSUB1	1.18905	0.215267	0.907613	0.815773	#N/A	0.703044	1.32988	0.574031	0.598915	0.702328	0.932059	0.506906	0.573663	0.6257	0.521019	14	ENSG00000196151	WDSUB1	protein_coding	WD repeat, sterile alpha motif and U-box domain containing 1 [Source:HGNC Symbol;Acc:HGNC:26697]
SCFD2	0.999908	0.545387	0.284382	0.324715	#N/A	0.349635	0.868633	0.229618	0.328709	0.352671	0.404851	0.211876	0.274833	0.373751	0.622001	14	ENSG00000184178	SCFD2	protein_coding	sec1 family domain containing 2 [Source:HGNC Symbol;Acc:HGNC:30676]
ANKRD36C	1.15233	0.666559	0.207001	1.00541	#N/A	1.63501	2.76327	1.69355	1.83055	1.80809	2.09706	1.63256	1.59739	1.69575	0.472655	14	ENSG00000174501	ANKRD36C	protein_coding	ankyrin repeat domain 36C [Source:HGNC Symbol;Acc:HGNC:32946]
CHD6	0.972623	0.362112	0.592195	0.566789	#N/A	0.811736	1.59857	0.72887	0.754437	0.763255	1.02032	0.664111	0.684044	0.723124	0.204796	14	ENSG00000124177	CHD6	protein_coding	chromodomain helicase DNA binding protein 6 [Source:HGNC Symbol;Acc:HGNC:19057]
ZNF37A	1.29847	0.696972	0.199387	0.843328	#N/A	0.898641	1.54262	0.819101	0.880962	0.844916	1.10456	0.714972	0.776902	0.87341	0.431426	14	ENSG00000075407	ZNF37A	protein_coding	zinc finger protein 37A [Source:HGNC Symbol;Acc:HGNC:13102]
ZCCHC7	0.616633	0.437707	0.174525	0.370891	#N/A	0.49885	1.45841	0.398568	0.419454	0.462445	0.728873	0.383757	0.410868	0.487319	0.482236	14	ENSG00000147905	ZCCHC7	protein_coding	zinc finger CCHC-type containing 7 [Source:HGNC Symbol;Acc:HGNC:26209]
#286569	0.173039	4.95875	0.223788	0.621127	#N/A	0.428099	0.308778	8.29371	7.57433	6.63193	0.529559	0.479454	0.466382	0.422902	0.329883	14	ENSG00000286569		lncRNA	novel transcript
DIS3L2	0.54372	0.196411	0.239258	0.382349	#N/A	0.253264	1.20242	0.29533	0.307999	0.345485	0.773787	0.169765	0.171829	0.290455	0.257961	14	ENSG00000144535	DIS3L2	protein_coding	DIS3 like 3'-5' exoribonuclease 2 [Source:HGNC Symbol;Acc:HGNC:28648]
PCM1	0.695013	0.522819	0.165244	0.40249	#N/A	0.343742	0.92445	0.376242	0.390655	0.600293	0.604747	0.400261	0.633964	0.544557	0.531294	14	ENSG00000078674	PCM1	protein_coding	pericentriolar material 1 [Source:HGNC Symbol;Acc:HGNC:8727]
LINC01473	0.557503	0.759261	0.165163	1.651	#N/A	0.563899	1.74702	0.30711	0.467118	0.479331	0.493162	0.424695	0.516808	0.705362	0.494724	14	ENSG00000237877	LINC01473	lncRNA	long intergenic non-protein coding RNA 1473 [Source:HGNC Symbol;Acc:HGNC:51109]
CNOT2	0.641893	0.224438	0.138986	0.274798	#N/A	0.20934	0.944423	0.168862	0.18738	0.249409	0.481342	0.139969	0.250346	0.190191	0.263795	14	ENSG00000111596	CNOT2	protein_coding	CCR4-NOT transcription complex subunit 2 [Source:HGNC Symbol;Acc:HGNC:7878]
#258696	0.128566	3.00005	4.81673	0.579381	#N/A	0.270727	0.236917	0.304959	0.301374	0.292461	0.310581	0.428267	0.407641	0.282251	4.93575	14	ENSG00000258696		lncRNA	novel transcript, antisense to TTC6
#264634	0.0824376	0.245594	0.179422	0.230729	#N/A	0.251736	0.180642	6.342	0.276628	0.271154	0.218123	0.292016	0.274064	0.259452	0.199392	14	ENSG00000264634		lncRNA	novel transcript
ZAP70	6.2987	4.59758	4.91836	#N/A	#N/A	7.58542	4.08387	7.68215	9.12339	7.90651	9.13347	7.54264	6.37256	7.25499	4.90605	13	ENSG00000115085	ZAP70	protein_coding	zeta chain of T cell receptor associated protein kinase 70 [Source:HGNC Symbol;Acc:HGNC:12858]
CXCL14	4.03483	6.77143	#N/A	6.50038	#N/A	10.0493	4.32319	13.0616	11.1625	9.44354	10.0683	12.7701	9.15675	13.3879	4.8013	13	ENSG00000145824	CXCL14	protein_coding	C-X-C motif chemokine ligand 14 [Source:HGNC Symbol;Acc:HGNC:10640]
MEST	#N/A	5.85314	3.86558	5.48459	#N/A	8.34665	5.2263	7.99701	8.22801	7.19865	7.22102	8.27059	7.96136	8.32951	4.29818	13	ENSG00000106484	MEST	protein_coding	mesoderm specific transcript [Source:HGNC Symbol;Acc:HGNC:7028]
TRHDE-AS1	#N/A	6.91761	3.53016	8.42086	#N/A	7.457	3.74449	7.31872	8.66334	7.5215	5.59206	8.41597	7.68924	7.98166	6.6085	13	ENSG00000236333	TRHDE-AS1	lncRNA	TRHDE antisense RNA 1 [Source:HGNC Symbol;Acc:HGNC:27471]
SLC24A2	3.51047	3.81028	4.29171	5.34354	#N/A	4.99526	#N/A	6.65059	6.98899	5.96247	4.55056	6.60921	6.87715	6.51896	5.25282	13	ENSG00000155886	SLC24A2	protein_coding	solute carrier family 24 member 2 [Source:HGNC Symbol;Acc:HGNC:10976]
LINC02207	3.42805	5.26828	#N/A	4.88904	#N/A	6.16206	3.34236	8.95836	8.54857	7.43406	8.5904	7.98841	7.51258	6.51455	5.55176	13	ENSG00000258476	LINC02207	lncRNA	long intergenic non-protein coding RNA 2207 [Source:HGNC Symbol;Acc:HGNC:53073]
#286854	3.29688	5.76491	#N/A	5.09225	#N/A	6.918	3.29521	6.76265	7.93368	7.13847	8.26943	6.50008	6.3638	6.72441	4.44925	13	ENSG00000286854		lncRNA	novel transcript
ITGBL1	5.3495	5.53057	#N/A	6.16496	#N/A	8.36068	3.27128	9.26476	11.0693	8.58953	7.9536	9.35081	8.79213	9.44029	5.27724	13	ENSG00000198542	ITGBL1	protein_coding	integrin subunit beta like 1 [Source:HGNC Symbol;Acc:HGNC:6164]
TRIM9	4.06256	3.84135	#N/A	3.48106	#N/A	3.54406	3.28244	3.66306	3.98072	3.59257	3.18999	3.39842	3.57421	4.18263	5.06613	13	ENSG00000100505	TRIM9	protein_coding	tripartite motif containing 9 [Source:HGNC Symbol;Acc:HGNC:16288]
HTRA3	3.07017	5.51338	#N/A	5.00066	#N/A	7.49815	5.01902	10.8055	10.279	8.18734	6.0296	10.6899	8.27192	9.43218	4.56489	13	ENSG00000170801	HTRA3	protein_coding	HtrA serine peptidase 3 [Source:HGNC Symbol;Acc:HGNC:30406]
RET	3.31555	5.39511	#N/A	4.7297	#N/A	7.20326	2.91921	7.89603	9.084	7.48486	6.53792	8.65873	8.41115	7.48378	3.02853	13	ENSG00000165731	RET	protein_coding	ret proto-oncogene [Source:HGNC Symbol;Acc:HGNC:9967]
PTGDS	2.82794	5.42273	#N/A	5.51891	#N/A	10.9631	3.82175	10.0399	10.1779	9.0189	6.94543	11.548	8.32433	9.70479	4.07874	13	ENSG00000107317	PTGDS	protein_coding	prostaglandin D2 synthase [Source:HGNC Symbol;Acc:HGNC:9592]
LINC02428	2.7949	4.16254	4.70001	4.98574	#N/A	5.9854	#N/A	5.17575	6.0855	5.01738	6.40106	7.12006	6.47528	6.94663	4.91649	13	ENSG00000248740	LINC02428	lncRNA	long intergenic non-protein coding RNA 2428 [Source:HGNC Symbol;Acc:HGNC:53359]
RASD1	#N/A	5.12806	2.87964	5.84577	#N/A	5.09915	2.71246	7.9298	7.37169	6.63452	6.76011	5.27866	5.07542	4.91133	3.95109	13	ENSG00000108551	RASD1	protein_coding	ras related dexamethasone induced 1 [Source:HGNC Symbol;Acc:HGNC:15828]
DIO3OS	2.68653	6.83078	#N/A	6.60042	#N/A	9.19711	9.09957	9.44326	10.6186	8.17959	8.69019	9.48668	8.85746	8.14664	6.12537	13	ENSG00000258498	DIO3OS	lncRNA	DIO3 opposite strand upstream RNA [Source:HGNC Symbol;Acc:HGNC:20348]
RBP1	4.34927	#N/A	3.43573	4.26518	#N/A	7.49257	2.56645	7.77046	10.0297	7.60443	5.74776	8.17668	7.41576	8.51581	3.70298	13	ENSG00000114115	RBP1	protein_coding	retinol binding protein 1 [Source:HGNC Symbol;Acc:HGNC:9919]
LCNL1	3.75076	5.76814	#N/A	6.83229	#N/A	7.77136	2.55047	5.71439	6.21586	5.39973	4.31974	8.04471	7.40278	8.92997	5.76207	13	ENSG00000214402	LCNL1	protein_coding	lipocalin like 1 [Source:HGNC Symbol;Acc:HGNC:34436]
PDGFRA	2.84899	3.95566	#N/A	4.50129	#N/A	5.61949	2.39981	6.81997	8.04059	7.19984	6.92274	8.0853	7.16275	6.98475	2.70826	13	ENSG00000134853	PDGFRA	protein_coding	platelet derived growth factor receptor alpha [Source:HGNC Symbol;Acc:HGNC:8803]
NXPH2	2.35924	4.41854	4.5917	5.39444	#N/A	6.49117	#N/A	5.56924	7.2771	5.70658	4.74027	5.93456	6.11172	6.73328	3.81993	13	ENSG00000144227	NXPH2	protein_coding	neurexophilin 2 [Source:HGNC Symbol;Acc:HGNC:8076]
LAMA2	2.70727	2.34205	#N/A	4.89782	#N/A	2.96747	2.9014	2.84481	2.48521	2.85625	2.85907	2.334	2.52467	2.41712	3.69443	13	ENSG00000196569	LAMA2	protein_coding	laminin subunit alpha 2 [Source:HGNC Symbol;Acc:HGNC:6482]
THEMIS2	2.83243	3.64252	4.26219	#N/A	#N/A	7.08522	2.29053	8.19231	8.60911	5.78488	5.07479	7.00629	5.49775	5.69034	3.78238	13	ENSG00000130775	THEMIS2	protein_coding	thymocyte selection associated family member 2 [Source:HGNC Symbol;Acc:HGNC:16839]
CLVS1	2.28401	3.63069	2.50307	4.2979	#N/A	5.12394	#N/A	5.91966	6.22965	5.99439	5.9027	5.77248	5.37608	5.42082	4.38364	13	ENSG00000177182	CLVS1	protein_coding	clavesin 1 [Source:HGNC Symbol;Acc:HGNC:23139]
DMRT2	#N/A	4.87239	2.21276	5.65101	#N/A	4.15543	2.75016	3.98796	4.51038	3.80858	3.64209	2.41504	2.82834	2.37145	6.1655	13	ENSG00000173253	DMRT2	protein_coding	doublesex and mab-3 related transcription factor 2 [Source:HGNC Symbol;Acc:HGNC:2935]
MAEL	4.17437	5.26728	4.83012	6.11242	#N/A	3.97691	#N/A	3.95564	3.99411	4.17405	2.20152	5.44327	5.27683	5.4803	5.08621	13	ENSG00000143194	MAEL	protein_coding	maelstrom spermatogenic transposon silencer [Source:HGNC Symbol;Acc:HGNC:25929]
TMEM169	#N/A	2.83154	3.16117	2.17213	#N/A	6.89885	4.34714	6.8753	7.98613	6.78724	4.86253	6.25575	6.10283	7.96032	3.47808	13	ENSG00000163449	TMEM169	protein_coding	transmembrane protein 169 [Source:HGNC Symbol;Acc:HGNC:25130]
HTR4	3.36814	2.16371	4.20465	4.55802	#N/A	4.95091	#N/A	3.83922	3.8385	4.44646	3.80261	4.60823	4.5346	4.77754	3.89169	13	ENSG00000164270	HTR4	protein_coding	5-hydroxytryptamine receptor 4 [Source:HGNC Symbol;Acc:HGNC:5299]
CNR1	3.8747	2.16284	4.40495	4.7726	#N/A	6.56419	2.31949	9.01438	13.0566	6.83109	6.23111	8.89838	7.13403	6.56773	#N/A	13	ENSG00000118432	CNR1	protein_coding	cannabinoid receptor 1 [Source:HGNC Symbol;Acc:HGNC:2159]
GPC6	#N/A	5.58448	2.12074	7.25427	#N/A	8.16891	5.11386	9.5239	10.6283	8.72086	7.92883	9.93903	8.38035	9.66968	3.59045	13	ENSG00000183098	GPC6	protein_coding	glypican 6 [Source:HGNC Symbol;Acc:HGNC:4454]
KLHL13	4.32415	2.30635	#N/A	3.50497	#N/A	3.23517	2.30106	2.74821	2.98017	2.8708	3.23979	3.05387	3.14611	3.04578	2.11383	13	ENSG00000003096	KLHL13	protein_coding	kelch like family member 13 [Source:HGNC Symbol;Acc:HGNC:22931]
CARD10	3.30163	#N/A	3.53488	3.43791	#N/A	5.84464	2.28801	6.61256	7.41218	6.2015	3.41107	8.06175	5.47589	5.95515	2.06604	13	ENSG00000100065	CARD10	protein_coding	caspase recruitment domain family member 10 [Source:HGNC Symbol;Acc:HGNC:16422]
ABCA8	2.03934	5.18913	#N/A	5.82908	#N/A	7.32759	4.77474	8.10324	9.94523	7.85787	6.67181	8.25639	7.64397	8.05526	2.09726	13	ENSG00000141338	ABCA8	protein_coding	ATP binding cassette subfamily A member 8 [Source:HGNC Symbol;Acc:HGNC:38]
#231606	4.77108	4.52518	#N/A	5.47278	#N/A	4.03277	2.01244	4.40242	4.09743	4.62915	4.10843	4.66835	4.64994	4.70917	4.06714	13	ENSG00000231606		lncRNA	novel transcript
LINC01580	4.13151	5.05284	#N/A	4.30574	#N/A	4.40846	2.0092	5.84003	7.33801	6.09165	5.48019	5.97103	5.6461	5.58974	3.7234	13	ENSG00000258785	LINC01580	lncRNA	long intergenic non-protein coding RNA 1580 [Source:HGNC Symbol;Acc:HGNC:51414]
#223563	2.87595	5.50164	#N/A	6.56464	#N/A	6.90805	2.79025	9.58912	8.33234	7.93685	8.0597	8.39803	6.95282	7.88641	1.9873	13	ENSG00000223563		lncRNA	novel transcript
MCOLN3	1.95203	3.37408	#N/A	2.61416	#N/A	5.61078	2.38689	6.85939	7.17715	7.05664	6.54537	8.46114	5.40118	5.33251	3.44931	13	ENSG00000055732	MCOLN3	protein_coding	mucolipin TRP cation channel 3 [Source:HGNC Symbol;Acc:HGNC:13358]
COPG2IT1	#N/A	3.04731	2.78757	3.26846	#N/A	3.25747	3.78432	3.25861	3.20578	3.19516	3.42259	3.39424	3.54433	3.31316	1.94643	13	ENSG00000286214	COPG2IT1	lncRNA	COPG2 imprinted transcript 1 [Source:HGNC Symbol;Acc:HGNC:2238]
FMN1	6.38649	4.28256	3.07882	#N/A	#N/A	3.97996	1.94519	2.77278	3.31346	3.15707	2.13277	4.57582	4.54168	4.8862	5.06481	13	ENSG00000248905	FMN1	protein_coding	formin 1 [Source:HGNC Symbol;Acc:HGNC:3768]
LINC01606#253301	#N/A	4.65299	5.04536	3.97206	#N/A	4.83932	1.94011	6.3726	6.68225	6.72027	5.89144	6.07704	6.34933	5.36276	4.99839	13	ENSG00000253301	LINC01606	lncRNA	long intergenic non-protein coding RNA 1606 [Source:HGNC Symbol;Acc:HGNC:51656]
SLC25A48	4.57506	5.26833	#N/A	7.40712	#N/A	6.35592	1.93775	5.73453	7.03347	6.14922	5.03599	7.66269	6.54682	6.82711	5.37738	13	ENSG00000145832	SLC25A48	protein_coding	solute carrier family 25 member 48 [Source:HGNC Symbol;Acc:HGNC:30451]
KAZN-AS1	3.14596	4.65099	#N/A	4.44059	#N/A	4.808	1.92798	4.27674	4.08406	4.56556	6.15085	4.80459	4.60339	4.95877	3.81053	13	ENSG00000234593	KAZN-AS1	lncRNA	KAZN antisense RNA 1 [Source:HGNC Symbol;Acc:HGNC:53610]
NOTCH3	2.86668	1.92758	2.29426	4.83187	#N/A	8.35128	3.45908	8.70561	9.12917	7.86299	6.35782	9.30239	7.50824	9.59789	#N/A	13	ENSG00000074181	NOTCH3	protein_coding	notch receptor 3 [Source:HGNC Symbol;Acc:HGNC:7883]
PHEX	3.69315	3.58321	2.16099	3.45262	#N/A	2.56483	#N/A	2.33827	2.9387	2.85747	1.92609	2.17743	2.36154	2.20641	3.83575	13	ENSG00000102174	PHEX	protein_coding	phosphate regulating endopeptidase homolog X-linked [Source:HGNC Symbol;Acc:HGNC:8918]
SPATA13	4.73435	#N/A	2.69621	1.92529	#N/A	5.62288	4.57475	8.173	8.73151	8.01656	6.68387	7.67468	6.43848	6.84638	2.54977	13	ENSG00000182957	SPATA13	protein_coding	spermatogenesis associated 13 [Source:HGNC Symbol;Acc:HGNC:23222]
LINC01579	4.84319	5.45988	#N/A	5.41679	#N/A	4.96243	1.92006	4.08336	4.80099	4.46943	4.32241	5.05657	4.71002	5.25814	4.14563	13	ENSG00000258754	LINC01579	lncRNA	long intergenic non-protein coding RNA 1579 [Source:HGNC Symbol;Acc:HGNC:27519]
CGNL1	1.84347	3.46	#N/A	3.81336	#N/A	6.066	1.91566	6.38831	7.18116	5.12951	3.56655	6.88447	6.31833	6.46041	3.97358	13	ENSG00000128849	CGNL1	protein_coding	cingulin like 1 [Source:HGNC Symbol;Acc:HGNC:25931]
PRKCB	3.77499	1.83636	3.05294	#N/A	#N/A	5.05471	2.80834	6.8865	8.70258	6.91468	5.44701	5.86776	4.93101	4.37497	2.41255	13	ENSG00000166501	PRKCB	protein_coding	protein kinase C beta [Source:HGNC Symbol;Acc:HGNC:9395]
#287097	#N/A	3.98214	3.7018	5.22785	#N/A	8.36948	1.82472	5.95925	5.6702	7.25615	5.51811	5.40497	5.37519	6.02028	3.97284	13	ENSG00000287097		lncRNA	novel transcript
ADAM12	#N/A	2.88023	1.93776	1.80989	#N/A	4.83566	2.30827	7.05423	7.44124	5.95144	7.75015	6.19473	4.95019	5.20635	3.84414	13	ENSG00000148848	ADAM12	protein_coding	ADAM metallopeptidase domain 12 [Source:HGNC Symbol;Acc:HGNC:190]
CD82	2.35878	#N/A	3.09472	1.80081	#N/A	4.0197	5.38199	5.33349	6.22851	5.70929	4.45511	4.79976	4.56291	4.3575	2.89734	13	ENSG00000085117	CD82	protein_coding	CD82 molecule [Source:HGNC Symbol;Acc:HGNC:6210]
LINC01121	3.77947	4.20138	1.78833	3.87424	#N/A	3.96814	#N/A	4.06442	4.52417	3.93506	3.73009	3.40934	3.51509	2.86056	3.7049	13	ENSG00000205054	LINC01121	lncRNA	long intergenic non-protein coding RNA 1121 [Source:HGNC Symbol;Acc:HGNC:49266]
HEY1	3.41131	#N/A	1.72717	4.31862	#N/A	6.38065	2.80086	5.63996	7.48629	5.89101	3.30609	8.9513	7.48412	6.83575	2.61656	13	ENSG00000164683	HEY1	protein_coding	hes related family bHLH transcription factor with YRPW motif 1 [Source:HGNC Symbol;Acc:HGNC:4880]
MEDAG	1.72438	3.57709	#N/A	4.21613	#N/A	9.33478	1.86725	10.4478	9.16345	7.11499	4.88942	9.98121	11.3432	7.41237	3.06941	13	ENSG00000102802	MEDAG	protein_coding	mesenteric estrogen dependent adipogenesis [Source:HGNC Symbol;Acc:HGNC:25926]
EGLN3	4.10975	2.486	1.71885	2.49728	#N/A	2.7546	#N/A	2.5119	2.89014	2.6723	1.83668	2.69538	2.95361	3.01328	3.21167	13	ENSG00000129521	EGLN3	protein_coding	egl-9 family hypoxia inducible factor 3 [Source:HGNC Symbol;Acc:HGNC:14661]
CAPN5	2.17485	2.50505	#N/A	2.68517	#N/A	5.31106	2.11693	5.78109	7.5611	5.08825	4.40637	6.56424	5.60249	6.29446	1.70988	13	ENSG00000149260	CAPN5	protein_coding	calpain 5 [Source:HGNC Symbol;Acc:HGNC:1482]
GAS1	3.48549	5.24372	#N/A	4.6716	#N/A	10.6762	2.93684	10.0798	10.1462	9.88199	8.29242	11.8512	9.15015	11.5326	1.68566	13	ENSG00000180447	GAS1	protein_coding	growth arrest specific 1 [Source:HGNC Symbol;Acc:HGNC:4165]
BCAT1	4.62743	4.9081	1.67517	#N/A	#N/A	9.20609	2.37329	8.08418	10.4596	7.41538	7.14494	8.59921	6.91772	7.30154	5.11313	13	ENSG00000060982	BCAT1	protein_coding	branched chain amino acid transaminase 1 [Source:HGNC Symbol;Acc:HGNC:976]
LSP1#130592	4.1252	3.87066	#N/A	1.64074	#N/A	2.87911	2.27169	6.26498	6.43076	6.04882	7.10653	2.69993	2.8098	2.5777	1.77998	13	ENSG00000130592	LSP1	protein_coding	lymphocyte specific protein 1 [Source:HGNC Symbol;Acc:HGNC:6707]
MIR222HG	2.46654	#N/A	1.63388	2.30534	#N/A	6.37483	3.72769	7.48971	9.02639	6.71611	4.38267	7.49942	6.10521	6.38584	2.74253	13	ENSG00000270069	MIR222HG	lncRNA	miR222/221 cluster host gene [Source:HGNC Symbol;Acc:HGNC:49555]
NRXN2	3.24059	4.76349	1.61493	3.14825	#N/A	5.53416	#N/A	5.63068	6.36022	5.31757	6.30281	5.79869	5.18266	5.91731	3.91163	13	ENSG00000110076	NRXN2	protein_coding	neurexin 2 [Source:HGNC Symbol;Acc:HGNC:8009]
#226797	#N/A	2.24227	2.06184	3.12327	#N/A	4.1889	1.61316	5.66056	6.47784	5.31956	4.13939	5.83252	6.86326	5.70885	5.09284	13	ENSG00000226797		lncRNA	novel transcript, antisense to TANC2
GRIK5	2.41139	2.96416	2.53861	5.95469	#N/A	4.76723	1.61152	5.05296	5.46163	4.09356	5.21925	4.8057	4.50706	4.26162	#N/A	13	ENSG00000105737	GRIK5	protein_coding	glutamate ionotropic receptor kainate type subunit 5 [Source:HGNC Symbol;Acc:HGNC:4583]
#279110	4.70842	#N/A	1.56862	3.86891	#N/A	4.23692	3.98576	4.78567	5.60065	5.29961	3.68669	3.70654	4.12945	2.63519	3.38058	13	ENSG00000279110		lncRNA	novel transcript
PTPRF	#N/A	2.68149	1.56449	4.86183	#N/A	4.4805	2.01854	4.90375	6.01465	4.64562	3.85035	6.16606	5.45586	5.82925	2.26066	13	ENSG00000142949	PTPRF	protein_coding	protein tyrosine phosphatase receptor type F [Source:HGNC Symbol;Acc:HGNC:9670]
IGFBP5	2.56551	3.58247	1.552	5.42296	#N/A	3.25681	3.29691	4.6219	4.73537	4.52626	4.2401	2.94418	3.09613	2.58292	#N/A	13	ENSG00000115461	IGFBP5	protein_coding	insulin like growth factor binding protein 5 [Source:HGNC Symbol;Acc:HGNC:5474]
PVT1	1.89402	1.54921	2.86508	#N/A	#N/A	2.97326	1.73632	2.07066	2.34261	2.37399	2.23467	3.00889	3.09926	2.85095	3.26372	13	ENSG00000249859	PVT1	lncRNA	Pvt1 oncogene [Source:HGNC Symbol;Acc:HGNC:9709]
#272211	1.76344	1.71298	1.54797	#N/A	#N/A	4.47863	2.36391	4.39025	4.78773	4.98026	4.2592	3.38292	3.77356	3.17264	4.73915	13	ENSG00000272211		lncRNA	novel transcript, antisense to STK17B
GALNT18	3.96031	#N/A	3.46931	3.59531	#N/A	3.40344	2.56955	3.57987	4.55484	4.2161	2.88078	3.61741	3.62683	3.38445	1.53226	13	ENSG00000110328	GALNT18	protein_coding	polypeptide N-acetylgalactosaminyltransferase 18 [Source:HGNC Symbol;Acc:HGNC:30488]
PAH	#N/A	3.84597	3.41829	3.64035	#N/A	3.29871	1.71311	1.5285	2.30633	2.32719	2.25348	3.94611	4.26469	3.80912	4.51369	13	ENSG00000171759	PAH	protein_coding	phenylalanine hydroxylase [Source:HGNC Symbol;Acc:HGNC:8582]
#270953	#N/A	7.3822	4.15162	5.74872	#N/A	8.33151	1.516	8.52627	9.28111	8.19882	6.09018	9.91142	10.4481	9.67824	4.7111	13	ENSG00000270953		lncRNA	novel transcript, antisense to COPG2
FN1	2.26013	1.75141	#N/A	4.29235	#N/A	5.20681	2.19364	5.94425	6.69451	6.94097	5.12446	5.85793	6.40643	5.61355	1.50927	13	ENSG00000115414	FN1	protein_coding	fibronectin 1 [Source:HGNC Symbol;Acc:HGNC:3778]
#259072	5.53071	1.50783	#N/A	6.43476	#N/A	7.30573	2.2965	5.71426	6.7409	6.07168	3.77412	6.14009	6.28826	6.50708	4.61237	13	ENSG00000259072		lncRNA	novel transcript
INHBB	#N/A	1.92181	1.50506	4.34893	#N/A	4.72226	4.39644	8.3239	9.54061	7.14603	6.62041	6.16955	6.51984	5.08017	3.85499	13	ENSG00000163083	INHBB	protein_coding	inhibin subunit beta B [Source:HGNC Symbol;Acc:HGNC:6067]
ADAMTS5	1.72445	4.96521	#N/A	6.77893	#N/A	8.7506	3.98525	9.69542	11.5878	8.5323	6.44709	10.2971	8.26667	8.00346	1.49965	13	ENSG00000154736	ADAMTS5	protein_coding	ADAM metallopeptidase with thrombospondin type 1 motif 5 [Source:HGNC Symbol;Acc:HGNC:221]
#276256	#N/A	1.53054	2.02156	2.5509	#N/A	1.92904	1.6036	1.69651	2.01679	1.84397	2.49426	2.13125	2.18787	1.98104	1.49215	13	ENSG00000276256		protein_coding
PTK7	1.98664	2.0547	1.91199	1.795	#N/A	3.31743	#N/A	3.69017	4.38536	3.04709	3.04001	3.45568	2.90564	2.80435	1.48563	13	ENSG00000112655	PTK7	protein_coding	protein tyrosine kinase 7 (inactive) [Source:HGNC Symbol;Acc:HGNC:9618]
#237596	3.92546	1.70158	1.47596	3.00835	#N/A	2.56998	2.55093	2.03155	2.29229	2.27024	1.85871	1.85849	1.99258	1.61897	#N/A	13	ENSG00000237596		lncRNA	novel transcript
LINC02345	#N/A	4.17578	2.41682	1.45728	#N/A	6.55719	2.15462	8.17767	9.3558	8.41531	6.36516	7.51902	6.12811	6.13517	2.91847	13	ENSG00000259225	LINC02345	lncRNA	long intergenic non-protein coding RNA 2345 [Source:HGNC Symbol;Acc:HGNC:53267]
MNS1	3.01779	4.43216	1.43607	4.23454	#N/A	3.48765	#N/A	3.37497	4.0094	3.70304	3.03585	3.86435	3.71685	3.40759	3.43293	13	ENSG00000138587	MNS1	protein_coding	meiosis specific nuclear structural 1 [Source:HGNC Symbol;Acc:HGNC:29636]
ZNF334	#N/A	2.04502	1.96856	3.64986	#N/A	2.6149	2.02727	2.25187	2.95793	2.88837	1.42644	2.49343	2.55084	2.50172	1.40194	13	ENSG00000198185	ZNF334	protein_coding	zinc finger protein 334 [Source:HGNC Symbol;Acc:HGNC:15806]
TEX26-AS1	1.69039	3.24565	#N/A	3.87997	#N/A	4.65936	1.39906	6.61688	6.94414	7.11968	5.80263	5.18385	5.39878	4.16063	4.0645	13	ENSG00000224743	TEX26-AS1	lncRNA	TEX26 antisense RNA 1 [Source:HGNC Symbol;Acc:HGNC:42784]
MYO7B	3.42805	1.37849	3.79718	4.06294	#N/A	4.82188	#N/A	4.87081	5.74731	4.8934	6.29973	5.48739	5.3881	5.74887	3.39353	13	ENSG00000169994	MYO7B	protein_coding	myosin VIIB [Source:HGNC Symbol;Acc:HGNC:7607]
CPVL-AS2	2.99271	3.19761	#N/A	1.35123	#N/A	5.30861	3.68459	5.47094	6.08518	5.17382	3.73961	4.31764	4.29556	3.85008	1.35453	13	ENSG00000272568	CPVL-AS2	lncRNA	CPVL antisense RNA 2 [Source:HGNC Symbol;Acc:HGNC:56138]
HOXB3	1.34163	#N/A	3.2623	1.40279	#N/A	2.29827	2.29282	1.72774	1.93975	1.82527	1.63806	1.53336	1.77173	1.52636	2.35979	13	ENSG00000120093	HOXB3	protein_coding	homeobox B3 [Source:HGNC Symbol;Acc:HGNC:5114]
PRTFDC1	4.77499	4.02953	#N/A	2.77662	#N/A	7.62839	4.45109	7.58757	8.8249	6.83268	7.19565	8.5864	7.21864	6.76422	1.33865	13	ENSG00000099256	PRTFDC1	protein_coding	phosphoribosyl transferase domain containing 1 [Source:HGNC Symbol;Acc:HGNC:23333]
KIAA1671	2.28366	#N/A	1.33748	2.81369	#N/A	2.03781	2.02267	1.35986	1.62052	1.62546	1.69066	2.15259	2.21032	1.97359	1.43346	13	ENSG00000197077	KIAA1671	protein_coding	KIAA1671 [Source:HGNC Symbol;Acc:HGNC:29345]
ZC2HC1B	1.40548	2.92302	#N/A	1.8672	#N/A	3.74595	1.32426	4.49791	5.41854	4.88111	4.20463	4.95887	4.88257	4.67671	1.88924	13	ENSG00000118491	ZC2HC1B	protein_coding	zinc finger C2HC-type containing 1B [Source:HGNC Symbol;Acc:HGNC:21174]
GALNT7-DT	3.48566	1.9266	#N/A	1.75192	#N/A	6.2249	1.29723	7.97305	9.48163	6.87234	5.81001	7.77167	5.99799	6.73138	3.24612	13	ENSG00000245213	GALNT7-DT	lncRNA	GALNT7 divergent transcript [Source:HGNC Symbol;Acc:HGNC:55604]
FBN1	1.28926	2.96417	#N/A	4.94882	#N/A	8.9388	4.37524	9.71576	11.3039	9.62082	7.94059	9.44714	8.28553	8.53539	2.83714	13	ENSG00000166147	FBN1	protein_coding	fibrillin 1 [Source:HGNC Symbol;Acc:HGNC:3603]
#286044	4.57545	4.11313	3.86292	3.48048	#N/A	4.00955	#N/A	1.34448	1.77002	1.68326	1.28289	1.64294	2.0156	1.59843	5.08594	13	ENSG00000286044		lncRNA	novel transcript
SMC1B	1.86095	1.47729	1.36652	1.38719	#N/A	1.62402	#N/A	1.38543	1.28668	1.4695	1.63236	1.5099	1.56255	1.7004	1.28145	13	ENSG00000077935	SMC1B	protein_coding	structural maintenance of chromosomes 1B [Source:HGNC Symbol;Acc:HGNC:11112]
DSEL-AS1#265533	#N/A	2.61055	1.2774	5.31359	#N/A	4.45281	1.46286	5.30595	5.96306	5.62451	5.47239	5.48692	5.35295	5.11678	3.76061	13	ENSG00000265533	DSEL-AS1	lncRNA	DSEL antisense RNA 1 [Source:HGNC Symbol;Acc:HGNC:55325]
LINC02802	2.95699	1.2711	#N/A	5.60288	#N/A	6.05474	3.851	6.18189	7.09677	6.41854	4.07473	6.65049	6.44644	5.81548	2.61125	13	ENSG00000232527	LINC02802	lncRNA	long intergenic non-protein coding RNA 2802 [Source:HGNC Symbol;Acc:HGNC:54326]
LINC01239	#N/A	6.20185	1.26747	5.87548	#N/A	6.78188	2.91272	5.47867	6.36982	5.79936	5.27823	6.27166	6.21218	6.34478	6.16737	13	ENSG00000234840	LINC01239	lncRNA	long intergenic non-protein coding RNA 1239 [Source:HGNC Symbol;Acc:HGNC:49796]
SATB2	1.43793	2.28179	1.32289	2.76754	#N/A	2.36824	1.36168	1.45541	1.35875	1.36186	1.64343	1.25577	1.28881	1.47692	#N/A	13	ENSG00000119042	SATB2	protein_coding	SATB homeobox 2 [Source:HGNC Symbol;Acc:HGNC:21637]
#259370	#N/A	2.31494	1.45403	5.21917	#N/A	2.32065	1.23865	2.5482	2.78153	2.64523	2.54648	2.68565	2.94639	2.35639	4.24733	13	ENSG00000259370		lncRNA	novel transcript, antisense to TLN2
NRSN2-AS1	1.34101	1.88419	1.22885	1.66299	#N/A	2.69287	1.85377	4.53224	4.94675	4.83102	3.9976	1.83808	2.16864	1.83708	#N/A	13	ENSG00000225377	NRSN2-AS1	lncRNA	NRSN2 antisense RNA 1 [Source:HGNC Symbol;Acc:HGNC:51222]
#261916	#N/A	1.79207	1.90388	3.82901	#N/A	1.756	1.87077	1.38111	1.43346	1.22878	1.59655	1.71777	1.47219	1.90402	2.47741	13	ENSG00000261916		lncRNA	novel transcript, sense intronic to readthrough SHPK-TRPV1
#227757	1.8992	2.25669	2.19119	2.7594	#N/A	3.10073	1.26716	1.21282	1.67403	1.3459	#N/A	2.29205	2.49613	3.40274	2.86392	13	ENSG00000227757		lncRNA	novel transcript
EGFR	1.50893	1.98984	#N/A	4.99804	#N/A	2.43572	2.74382	5.90806	5.78491	5.66118	6.61918	1.97511	2.01075	1.21233	1.66255	13	ENSG00000146648	EGFR	protein_coding	epidermal growth factor receptor [Source:HGNC Symbol;Acc:HGNC:3236]
GPC6-AS1	#N/A	6.6998	2.89307	4.39554	#N/A	8.19027	1.20996	8.26118	7.60257	8.25472	5.45764	7.676	10.4603	7.48914	3.86316	13	ENSG00000236520	GPC6-AS1	lncRNA	GPC6 antisense RNA 1 [Source:HGNC Symbol;Acc:HGNC:39909]
PTPRU	1.73446	2.65404	#N/A	2.99432	#N/A	1.34647	1.20347	1.62145	1.79001	1.66069	1.57821	1.48627	1.38992	1.34984	1.48005	13	ENSG00000060656	PTPRU	protein_coding	protein tyrosine phosphatase receptor type U [Source:HGNC Symbol;Acc:HGNC:9683]
HEY2	1.22332	1.89913	3.18118	3.36633	#N/A	1.8884	2.65246	1.19139	1.22967	1.27683	1.25533	1.7524	2.26237	1.7655	#N/A	13	ENSG00000135547	HEY2	protein_coding	hes related family bHLH transcription factor with YRPW motif 2 [Source:HGNC Symbol;Acc:HGNC:4881]
DNAH7	2.0955	2.5114	1.18011	3.59317	#N/A	4.89826	#N/A	3.88436	4.38755	3.69135	3.11971	3.80679	3.474	3.96663	2.41547	13	ENSG00000118997	DNAH7	protein_coding	dynein axonemal heavy chain 7 [Source:HGNC Symbol;Acc:HGNC:18661]
IPO9-AS1	2.09546	1.15274	#N/A	2.88441	#N/A	8.27994	3.68942	8.08469	10.145	7.80829	8.42981	8.16329	7.35024	7.37603	2.14622	13	ENSG00000231871	IPO9-AS1	lncRNA	IPO9 antisense RNA 1 [Source:HGNC Symbol;Acc:HGNC:40892]
WDFY2	1.37178	2.1763	1.26775	#N/A	#N/A	5.0568	4.53724	5.84178	6.34292	6.46701	5.70888	5.13654	5.2735	4.97294	1.15117	13	ENSG00000139668	WDFY2	protein_coding	WD repeat and FYVE domain containing 2 [Source:HGNC Symbol;Acc:HGNC:20482]
RFTN2	2.25419	1.61693	#N/A	5.20207	#N/A	6.1277	1.14086	6.0945	7.3623	6.42368	4.44773	6.82921	6.6222	6.24198	1.72858	13	ENSG00000162944	RFTN2	protein_coding	raftlin family member 2 [Source:HGNC Symbol;Acc:HGNC:26402]
ANKFN1	#N/A	2.19019	1.13188	2.17348	#N/A	1.95815	1.21047	1.62387	1.68081	1.24402	1.37182	1.33804	1.56799	1.90466	2.62563	13	ENSG00000153930	ANKFN1	protein_coding	ankyrin repeat and fibronectin type III domain containing 1 [Source:HGNC Symbol;Acc:HGNC:26766]
PTPRE	4.9959	1.74785	1.12936	#N/A	#N/A	8.16921	6.8075	8.80408	10.5631	8.14769	6.49905	8.47774	7.68132	7.74931	4.36386	13	ENSG00000132334	PTPRE	protein_coding	protein tyrosine phosphatase receptor type E [Source:HGNC Symbol;Acc:HGNC:9669]
VIT	1.12825	5.59625	#N/A	6.30988	#N/A	8.6872	2.76239	9.40615	11.2714	8.46191	6.73843	9.39733	8.30136	8.47082	4.55398	13	ENSG00000205221	VIT	protein_coding	vitrin [Source:HGNC Symbol;Acc:HGNC:12697]
#231856	#N/A	1.72357	1.12706	2.08655	#N/A	1.90946	1.49854	1.42278	1.38292	1.54143	1.50867	1.42344	1.42203	2.22576	2.18592	13	ENSG00000231856		lncRNA	novel transcript
LINC01550	#N/A	4.57806	1.12414	1.62551	#N/A	5.52855	2.39635	8.81192	9.63962	7.65034	6.52445	6.44126	6.02129	6.4203	3.32358	13	ENSG00000246223	LINC01550	lncRNA	long intergenic non-protein coding RNA 1550 [Source:HGNC Symbol;Acc:HGNC:20111]
SPART-AS1	1.44694	2.24476	#N/A	1.99493	#N/A	2.82049	2.0482	2.22085	2.20961	2.12777	1.25114	2.6915	2.40814	3.35312	1.1239	13	ENSG00000120664	SPART-AS1	lncRNA	SPART antisense RNA 1 [Source:HGNC Symbol;Acc:HGNC:39933]
ZIC1	3.74131	3.72927	4.13042	4.50602	#N/A	1.67377	#N/A	1.13293	1.23505	1.12964	1.26631	1.11895	1.18341	1.3738	4.77648	13	ENSG00000152977	ZIC1	protein_coding	Zic family member 1 [Source:HGNC Symbol;Acc:HGNC:12872]
PFKP	2.45942	#N/A	1.35585	1.18369	#N/A	3.38213	1.37907	4.40477	5.08752	4.36189	3.33466	3.97296	3.66379	3.51684	1.11631	13	ENSG00000067057	PFKP	protein_coding	phosphofructokinase, platelet [Source:HGNC Symbol;Acc:HGNC:8878]
ADCY7	1.80427	5.17205	1.09495	#N/A	#N/A	6.9265	3.83278	8.20482	9.57929	8.56018	8.17548	7.74695	6.63077	6.59502	4.80408	13	ENSG00000121281	ADCY7	protein_coding	adenylate cyclase 7 [Source:HGNC Symbol;Acc:HGNC:238]
SPATA6	1.95011	1.6403	#N/A	1.2363	#N/A	3.66287	3.83411	4.40431	5.09534	5.04116	4.58362	3.81438	4.12358	3.56988	1.09171	13	ENSG00000132122	SPATA6	protein_coding	spermatogenesis associated 6 [Source:HGNC Symbol;Acc:HGNC:18309]
PTPRO	2.01318	2.64933	1.08691	#N/A	#N/A	3.23386	1.42673	2.55442	3.00606	2.9211	2.78207	3.76451	3.91573	4.14347	2.35163	13	ENSG00000151490	PTPRO	protein_coding	protein tyrosine phosphatase receptor type O [Source:HGNC Symbol;Acc:HGNC:9678]
NALCN	3.3654	3.52671	1.77788	4.93389	#N/A	4.55178	#N/A	2.42257	3.91571	3.33704	1.08687	4.28628	4.73404	4.68867	4.05534	13	ENSG00000102452	NALCN	protein_coding	sodium leak channel, non-selective [Source:HGNC Symbol;Acc:HGNC:19082]
AATK	2.77199	#N/A	2.037	1.08642	#N/A	5.02363	3.34278	5.43086	6.07859	4.78061	3.38261	5.70203	4.09349	5.23114	2.60403	13	ENSG00000181409	AATK	protein_coding	apoptosis associated tyrosine kinase [Source:HGNC Symbol;Acc:HGNC:21]
E2F5	1.48129	1.84613	1.35906	1.13268	#N/A	1.79395	#N/A	2.0999	2.37375	2.29656	1.3415	1.5402	1.6484	1.48236	1.08544	13	ENSG00000133740	E2F5	protein_coding	E2F transcription factor 5 [Source:HGNC Symbol;Acc:HGNC:3119]
HES4	2.21501	1.08285	3.49479	4.26595	#N/A	6.9367	4.81546	7.31144	8.06045	6.68886	5.0787	8.53459	6.88287	7.37094	#N/A	13	ENSG00000188290	HES4	protein_coding	hes family bHLH transcription factor 4 [Source:HGNC Symbol;Acc:HGNC:24149]
PLEKHA6	4.00821	4.66316	#N/A	5.271	#N/A	6.47962	1.07991	5.54827	7.57158	6.35242	5.16182	6.55325	6.70355	6.22131	4.61331	13	ENSG00000143850	PLEKHA6	protein_coding	pleckstrin homology domain containing A6 [Source:HGNC Symbol;Acc:HGNC:17053]
SPRY1	2.61033	2.60251	#N/A	5.30001	#N/A	4.30272	1.72492	3.16807	3.41221	3.71143	2.91194	3.64137	4.36497	3.60694	1.07779	13	ENSG00000164056	SPRY1	protein_coding	sprouty RTK signaling antagonist 1 [Source:HGNC Symbol;Acc:HGNC:11269]
TEX9	2.07529	1.92486	1.07762	2.65471	#N/A	2.55054	#N/A	1.78169	2.23192	2.16514	1.68993	2.59535	2.59324	3.00514	1.72841	13	ENSG00000151575	TEX9	protein_coding	testis expressed 9 [Source:HGNC Symbol;Acc:HGNC:29585]
HOXC-AS3	#N/A	5.03775	1.07615	5.41477	#N/A	2.30875	2.80751	2.42525	2.33309	2.61129	2.94006	3.28387	3.02463	3.28934	3.11216	13	ENSG00000251151	HOXC-AS3	lncRNA	HOXC cluster antisense RNA 3 [Source:HGNC Symbol;Acc:HGNC:43751]
CDK18	3.11101	#N/A	2.44315	2.07704	#N/A	3.25078	2.27235	2.59996	3.38707	3.01527	1.91257	3.33167	3.30894	3.65895	1.07381	13	ENSG00000117266	CDK18	protein_coding	cyclin dependent kinase 18 [Source:HGNC Symbol;Acc:HGNC:8751]
PDE6B	3.72176	2.02421	3.7451	1.06772	#N/A	4.38773	#N/A	5.82201	5.79194	5.8661	4.84116	5.30202	4.67164	4.43556	3.28539	13	ENSG00000133256	PDE6B	protein_coding	phosphodiesterase 6B [Source:HGNC Symbol;Acc:HGNC:8786]
TSHZ3-AS1	2.14712	2.06687	#N/A	3.81681	#N/A	5.86032	4.29904	7.73696	8.49326	7.87109	6.20146	7.38306	6.90515	6.28678	1.06694	13	ENSG00000267662	TSHZ3-AS1	lncRNA	TSHZ3 antisense RNA 1 [Source:HGNC Symbol;Acc:HGNC:55288]
TMCC1-DT	#N/A	2.32395	1.81706	1.6091	#N/A	1.64706	1.33324	1.36839	1.48789	1.43386	1.062	1.46619	1.46891	1.5239	1.82464	13	ENSG00000271270	TMCC1-DT	lncRNA	TMCC1 divergent transcript [Source:HGNC Symbol;Acc:HGNC:49060]
TET2	1.51959	1.16357	1.06764	#N/A	#N/A	1.27881	1.21569	1.17288	1.06116	1.13424	1.45408	1.22284	1.23333	1.34929	1.20299	13	ENSG00000168769	TET2	protein_coding	tet methylcytosine dioxygenase 2 [Source:HGNC Symbol;Acc:HGNC:25941]
NTRK3	2.19191	3.28567	2.00413	4.97749	#N/A	6.53405	1.06009	7.2013	8.70373	6.38672	6.00064	7.39582	5.88349	7.71515	#N/A	13	ENSG00000140538	NTRK3	protein_coding	neurotrophic receptor tyrosine kinase 3 [Source:HGNC Symbol;Acc:HGNC:8033]
DOCK9	3.52386	#N/A	1.36044	3.33582	#N/A	4.33316	3.02816	5.23338	6.15423	5.88322	4.45343	4.80714	4.90358	4.41465	1.05868	13	ENSG00000088387	DOCK9	protein_coding	dedicator of cytokinesis 9 [Source:HGNC Symbol;Acc:HGNC:14132]
PDE7B	2.87934	1.40946	1.05771	2.00319	#N/A	1.94766	2.7933	1.44586	1.85238	1.74952	1.40796	1.33861	1.49922	1.25781	#N/A	13	ENSG00000171408	PDE7B	protein_coding	phosphodiesterase 7B [Source:HGNC Symbol;Acc:HGNC:8792]
SLC47A2	#N/A	2.70119	1.16671	3.5264	#N/A	2.09112	1.05063	1.68435	1.52947	1.67496	2.30038	1.90881	2.00662	2.24094	3.35862	13	ENSG00000180638	SLC47A2	protein_coding	solute carrier family 47 member 2 [Source:HGNC Symbol;Acc:HGNC:26439]
LDLRAP1	1.54445	1.05767	1.04662	1.71811	#N/A	1.40806	2.2238	1.56253	1.58483	1.35753	2.32909	1.21675	1.09107	1.06453	#N/A	13	ENSG00000157978	LDLRAP1	protein_coding	low density lipoprotein receptor adaptor protein 1 [Source:HGNC Symbol;Acc:HGNC:18640]
ADRA1B	1.04172	2.89585	#N/A	4.19052	#N/A	5.31525	2.86191	6.39072	8.39788	6.13424	5.61139	6.03627	5.3401	5.63007	1.17603	13	ENSG00000170214	ADRA1B	protein_coding	adrenoceptor alpha 1B [Source:HGNC Symbol;Acc:HGNC:278]
MYO1E	2.44381	#N/A	1.72562	1.82302	#N/A	1.7052	2.37068	2.00778	1.8859	1.96801	3.13163	1.65526	1.61215	1.38843	1.03975	13	ENSG00000157483	MYO1E	protein_coding	myosin IE [Source:HGNC Symbol;Acc:HGNC:7599]
PTGFRN	3.80481	4.0001	#N/A	1.03347	#N/A	6.74246	2.44365	8.48632	9.95643	6.7965	5.13939	8.7588	8.96813	11.2384	1.35476	13	ENSG00000134247	PTGFRN	protein_coding	prostaglandin F2 receptor inhibitor [Source:HGNC Symbol;Acc:HGNC:9601]
STK17B	1.0935	1.03012	1.13298	#N/A	#N/A	3.54516	2.47341	4.7792	4.95709	5.40849	4.07354	3.15292	3.29944	2.65052	2.96774	13	ENSG00000081320	STK17B	protein_coding	serine/threonine kinase 17b [Source:HGNC Symbol;Acc:HGNC:11396]
#272512	3.53365	1.02496	2.94019	5.93019	#N/A	4.12151	4.46526	4.65521	5.1896	4.76071	3.29834	5.49126	5.50229	5.28452	#N/A	13	ENSG00000272512		lncRNA	novel transcript
RPGRIP1L	1.02336	1.53196	#N/A	2.3946	#N/A	1.71172	2.49434	1.50241	1.58851	1.61397	1.13178	1.49162	1.59606	1.6014	1.12714	13	ENSG00000103494	RPGRIP1L	protein_coding	RPGRIP1 like [Source:HGNC Symbol;Acc:HGNC:29168]
CLCF1	#N/A	1.00717	2.29286	2.43768	#N/A	4.81678	1.88872	5.60783	6.51971	5.1076	2.95868	5.18373	4.50284	5.19768	3.1485	13	ENSG00000175505	CLCF1	protein_coding	cardiotrophin like cytokine factor 1 [Source:HGNC Symbol;Acc:HGNC:17412]
LNX1-AS1	3.57532	#N/A	3.09251	4.37413	#N/A	6.0476	1.00654	6.1116	7.49882	6.13069	2.85475	6.73238	5.12073	4.82033	3.13052	13	ENSG00000250930	LNX1-AS1	lncRNA	LNX1 antisense RNA 1 [Source:HGNC Symbol;Acc:HGNC:40345]
LINC02580	3.80829	3.83619	#N/A	2.82919	#N/A	6.05609	2.13863	6.79062	7.696	6.70598	8.0857	7.51432	6.42624	7.99084	1.00632	13	ENSG00000230587	LINC02580	lncRNA	long intergenic non-protein coding RNA 2580 [Source:HGNC Symbol;Acc:HGNC:53751]
TSHZ3	2.58506	0.998481	#N/A	1.8367	#N/A	6.05554	5.01126	8.97194	9.87225	8.3526	6.39932	8.81395	7.35332	7.3533	1.09564	13	ENSG00000121297	TSHZ3	protein_coding	teashirt zinc finger homeobox 3 [Source:HGNC Symbol;Acc:HGNC:30700]
GSTT2B#133433	#N/A	1.10894	0.993615	2.43805	#N/A	1.85377	3.64063	1.64735	2.02091	1.90088	1.22601	1.58431	1.628	1.67881	1.45769	13	ENSG00000133433	GSTT2B	protein_coding	glutathione S-transferase theta 2B [Source:HGNC Symbol;Acc:HGNC:33437]
TIPARP	1.01167	1.05071	#N/A	1.01535	#N/A	1.38322	0.991976	1.21825	1.31379	1.42155	1.35102	1.3712	1.72661	1.53165	1.30232	13	ENSG00000163659	TIPARP	protein_coding	TCDD inducible poly(ADP-ribose) polymerase [Source:HGNC Symbol;Acc:HGNC:23696]
BCL2	#N/A	2.39832	0.984821	1.10544	#N/A	1.35149	2.41062	1.72295	1.72434	1.69323	2.30286	1.28851	1.33167	1.11755	2.44587	13	ENSG00000171791	BCL2	protein_coding	BCL2 apoptosis regulator [Source:HGNC Symbol;Acc:HGNC:990]
HEPH	4.5925	2.79864	0.979497	5.1929	#N/A	6.97455	4.55483	6.96162	8.80164	6.27344	7.03512	7.92462	6.09759	6.79103	#N/A	13	ENSG00000089472	HEPH	protein_coding	hephaestin [Source:HGNC Symbol;Acc:HGNC:4866]
ABCA9-AS1	0.978896	3.86167	#N/A	1.37781	#N/A	2.14794	1.40096	1.52248	1.97904	2.08441	1.15863	1.80108	2.09925	1.75905	1.36404	13	ENSG00000231749	ABCA9-AS1	lncRNA	ABCA9 antisense RNA 1 [Source:HGNC Symbol;Acc:HGNC:39983]
#284624	1.47182	2.9466	0.976039	3.33502	#N/A	1.82829	#N/A	2.13044	2.13505	2.11495	2.41086	1.89984	1.93712	1.85866	1.15486	13	ENSG00000284624		lncRNA	novel transcript
DPY19L2	3.00237	1.72593	1.63049	2.69178	#N/A	4.33173	0.961865	4.36324	6.19782	5.09359	2.26615	4.04772	4.27337	4.17367	#N/A	13	ENSG00000177990	DPY19L2	protein_coding	dpy-19 like 2 [Source:HGNC Symbol;Acc:HGNC:19414]
FAM114A1	1.26783	1.14745	#N/A	1.48436	#N/A	2.10113	0.94974	2.14186	2.48305	2.48538	1.65684	1.75228	2.02928	1.72044	1.42272	13	ENSG00000197712	FAM114A1	protein_coding	family with sequence similarity 114 member A1 [Source:HGNC Symbol;Acc:HGNC:25087]
BEND6	#N/A	1.96356	1.18297	3.45041	#N/A	1.50519	1.81187	2.11406	2.242	2.28928	0.940266	1.74701	1.35648	1.85872	2.14523	13	ENSG00000151917	BEND6	protein_coding	BEN domain containing 6 [Source:HGNC Symbol;Acc:HGNC:20871]
RAB23	1.5004	2.81607	#N/A	2.28302	#N/A	1.80237	0.925207	1.47719	1.88944	1.86477	1.29428	1.47103	1.63069	1.38088	1.01848	13	ENSG00000112210	RAB23	protein_coding	RAB23, member RAS oncogene family [Source:HGNC Symbol;Acc:HGNC:14263]
BMP4	1.81738	1.68983	#N/A	3.65642	#N/A	9.70566	5.51843	8.87092	12.4389	11.4951	7.6398	10.182	11.6397	10.7586	0.917599	13	ENSG00000125378	BMP4	protein_coding	bone morphogenetic protein 4 [Source:HGNC Symbol;Acc:HGNC:1071]
LINC02754	#N/A	3.65222	2.61547	3.33343	#N/A	2.0948	0.907256	4.30642	4.73984	4.16791	3.83967	3.46216	3.63991	5.43334	4.41833	13	ENSG00000251637	LINC02754	lncRNA	long intergenic non-protein coding RNA 2754 [Source:HGNC Symbol;Acc:HGNC:54274]
P3H2	2.12196	0.904775	3.40082	#N/A	#N/A	4.66352	1.06047	3.31505	4.6725	3.81161	2.71385	5.15574	5.34831	5.25822	1.24427	13	ENSG00000090530	P3H2	protein_coding	prolyl 3-hydroxylase 2 [Source:HGNC Symbol;Acc:HGNC:19317]
DENND2B-AS1	3.66268	2.13763	0.904003	5.08017	#N/A	2.19752	1.67018	1.67117	1.92767	1.99959	1.40044	1.73275	1.86058	1.61745	#N/A	13	ENSG00000255159	DENND2B-AS1	lncRNA	DENND2B antisense RNA 1 [Source:HGNC Symbol;Acc:HGNC:56176]
RGL3	1.59153	2.85193	0.896462	2.51302	#N/A	7.02306	3.16043	6.38666	7.70551	6.31561	6.94631	6.63841	5.9483	6.48277	#N/A	13	ENSG00000205517	RGL3	protein_coding	ral guanine nucleotide dissociation stimulator like 3 [Source:HGNC Symbol;Acc:HGNC:30282]
GPSM2	2.20104	1.76406	#N/A	2.24161	#N/A	1.17905	0.891738	1.16288	1.08	1.22593	1.51559	0.992488	1.17331	1.06738	1.55469	13	ENSG00000121957	GPSM2	protein_coding	G protein signaling modulator 2 [Source:HGNC Symbol;Acc:HGNC:29501]
KAZN	3.01618	2.09908	#N/A	4.11311	#N/A	3.93732	0.880662	3.68001	3.94889	3.77621	3.96897	3.92939	4.01984	3.99955	2.80511	13	ENSG00000189337	KAZN	protein_coding	kazrin, periplakin interacting protein [Source:HGNC Symbol;Acc:HGNC:29173]
CREB5	3.55842	1.10206	#N/A	1.57239	#N/A	1.6908	1.52172	0.8793	1.01713	0.97092	1.07895	1.74173	1.80936	2.29534	2.10884	13	ENSG00000146592	CREB5	protein_coding	cAMP responsive element binding protein 5 [Source:HGNC Symbol;Acc:HGNC:16844]
SYT17	#N/A	3.50887	2.01324	0.874748	#N/A	4.58116	4.41713	4.68432	5.88335	4.95468	5.14433	4.57346	4.74213	5.01439	3.18866	13	ENSG00000103528	SYT17	protein_coding	synaptotagmin 17 [Source:HGNC Symbol;Acc:HGNC:24119]
CCL2	#N/A	0.97898	1.09804	0.872469	#N/A	7.85943	1.27067	11.6143	11.1329	10.0841	5.42479	9.60903	10.005	8.97658	1.37093	13	ENSG00000108691	CCL2	protein_coding	C-C motif chemokine ligand 2 [Source:HGNC Symbol;Acc:HGNC:10618]
VAV3	2.71388	0.868821	4.75271	#N/A	#N/A	7.61198	4.42211	9.19509	10.2525	8.78907	7.70398	8.75282	7.54152	7.41219	4.81229	13	ENSG00000134215	VAV3	protein_coding	vav guanine nucleotide exchange factor 3 [Source:HGNC Symbol;Acc:HGNC:12659]
TNIP1	#N/A	1.85049	2.44867	1.04163	#N/A	1.60048	1.20654	1.01796	1.13752	1.05717	0.866757	1.34585	1.67769	1.51461	2.8705	13	ENSG00000145901	TNIP1	protein_coding	TNFAIP3 interacting protein 1 [Source:HGNC Symbol;Acc:HGNC:16903]
CDH23	1.40716	#N/A	3.0505	0.864073	#N/A	5.13999	3.1127	6.04603	6.725	5.78267	5.34878	5.13578	4.71696	4.49037	2.86653	13	ENSG00000107736	CDH23	protein_coding	cadherin related 23 [Source:HGNC Symbol;Acc:HGNC:13733]
DLL1#198719	1.59916	#N/A	1.69458	3.01418	#N/A	2.08383	2.73202	2.2253	2.9918	2.98674	1.6398	3.07399	3.52299	2.71314	0.856556	13	ENSG00000198719	DLL1	protein_coding	delta like canonical Notch ligand 1 [Source:HGNC Symbol;Acc:HGNC:2908]
GABRE	#N/A	2.37166	0.852176	6.42651	#N/A	8.05602	5.24409	7.87469	9.49741	7.9365	5.81012	9.2965	8.08048	8.22256	3.17295	13	ENSG00000102287	GABRE	protein_coding	gamma-aminobutyric acid type A receptor subunit epsilon [Source:HGNC Symbol;Acc:HGNC:4085]
TACR3-AS1	0.837232	4.29537	5.67331	6.74391	#N/A	4.90011	#N/A	6.65519	6.70635	6.90586	5.57428	6.29436	6.00688	6.07119	4.48464	13	ENSG00000251577	TACR3-AS1	lncRNA	TACR3 antisense RNA 1 [Source:HGNC Symbol;Acc:HGNC:55593]
CSRP2	0.828306	1.8002	3.54831	5.3938	#N/A	6.9324	2.87594	7.61015	8.94454	7.63424	6.6854	8.64011	8.12954	7.61163	#N/A	13	ENSG00000175183	CSRP2	protein_coding	cysteine and glycine rich protein 2 [Source:HGNC Symbol;Acc:HGNC:2470]
FSIP2	0.826711	2.05176	#N/A	3.54126	#N/A	1.82539	2.22028	1.06795	1.23405	1.40831	1.78526	1.56977	1.83053	1.8782	1.47621	13	ENSG00000188738	FSIP2	protein_coding	fibrous sheath interacting protein 2 [Source:HGNC Symbol;Acc:HGNC:21675]
PSAT1	#N/A	4.18095	2.52451	2.48314	#N/A	5.24637	0.824592	6.29969	7.26541	7.2155	4.33122	6.80078	5.5865	4.82104	3.38645	13	ENSG00000135069	PSAT1	protein_coding	phosphoserine aminotransferase 1 [Source:HGNC Symbol;Acc:HGNC:19129]
TBC1D24	#N/A	1.45231	0.865338	2.06059	#N/A	0.909355	2.18306	1.20012	1.16567	1.13844	1.66357	0.822157	0.908948	0.850722	2.82392	13	ENSG00000162065	TBC1D24	protein_coding	TBC1 domain family member 24 [Source:HGNC Symbol;Acc:HGNC:29203]
ZIC4	3.0606	3.12952	4.05538	3.84138	#N/A	0.966688	#N/A	0.833759	1.05643	1.15578	0.829516	0.828647	0.825808	0.820133	4.56925	13	ENSG00000174963	ZIC4	protein_coding	Zic family member 4 [Source:HGNC Symbol;Acc:HGNC:20393]
PLXNB1	#N/A	1.95381	1.54855	3.54825	#N/A	6.09585	4.57766	6.1223	6.10898	5.17371	4.78922	7.13074	5.68633	7.13905	0.8051	13	ENSG00000164050	PLXNB1	protein_coding	plexin B1 [Source:HGNC Symbol;Acc:HGNC:9103]
FAM117A	1.51463	1.4369	1.4365	0.799125	#N/A	3.21674	2.38331	2.76507	3.23293	3.39915	2.51694	2.98376	3.10585	3.19988	#N/A	13	ENSG00000121104	FAM117A	protein_coding	family with sequence similarity 117 member A [Source:HGNC Symbol;Acc:HGNC:24179]
DENND2B	3.4715	1.72002	0.797547	3.94005	#N/A	2.31502	2.27096	1.91373	2.23603	2.06944	1.79129	1.96137	2.01396	1.86949	#N/A	13	ENSG00000166444	DENND2B	protein_coding	DENN domain containing 2B [Source:HGNC Symbol;Acc:HGNC:11350]
#235538	0.836099	1.94658	0.788782	2.58222	#N/A	2.24662	#N/A	1.77153	1.90975	1.65937	0.86831	2.27608	1.93383	2.18837	2.91885	13	ENSG00000235538		lncRNA	novel transcript
SLC6A16	1.22481	0.787995	1.18798	1.82314	#N/A	4.27187	2.37331	4.23796	4.87628	4.56172	2.95462	4.63042	5.03355	4.93167	#N/A	13	ENSG00000063127	SLC6A16	protein_coding	solute carrier family 6 member 16 [Source:HGNC Symbol;Acc:HGNC:13622]
TSTD1	#N/A	3.13141	3.75588	0.783846	#N/A	3.4982	1.02256	4.28296	5.23239	5.78938	4.64424	4.09806	4.21901	3.97135	4.43618	13	ENSG00000215845	TSTD1	protein_coding	thiosulfate sulfurtransferase like domain containing 1 [Source:HGNC Symbol;Acc:HGNC:35410]
L3MBTL4	0.850177	0.770104	1.60733	1.32767	#N/A	2.92818	#N/A	0.98565	2.27282	1.79342	1.3206	4.14998	4.17977	4.73398	0.895706	13	ENSG00000154655	L3MBTL4	protein_coding	L3MBTL histone methyl-lysine binding protein 4 [Source:HGNC Symbol;Acc:HGNC:26677]
WNK3	1.31311	0.969117	1.30896	2.26675	#N/A	3.34846	#N/A	3.10583	3.31254	2.98477	3.1279	3.4673	3.3751	3.37366	0.768453	13	ENSG00000196632	WNK3	protein_coding	WNK lysine deficient protein kinase 3 [Source:HGNC Symbol;Acc:HGNC:14543]
AFAP1L2	4.24178	0.768183	1.36314	4.24283	#N/A	6.66606	1.81489	7.97395	8.89037	6.88479	7.33701	7.88412	5.82807	6.64376	#N/A	13	ENSG00000169129	AFAP1L2	protein_coding	actin filament associated protein 1 like 2 [Source:HGNC Symbol;Acc:HGNC:25901]
DOCK8	0.913043	3.22176	2.58788	#N/A	#N/A	5.09728	2.028	4.91826	6.55662	5.32647	3.001	5.00262	5.24543	4.83438	0.767541	13	ENSG00000107099	DOCK8	protein_coding	dedicator of cytokinesis 8 [Source:HGNC Symbol;Acc:HGNC:19191]
#230325	#N/A	1.16222	0.971983	0.766636	#N/A	1.74386	1.50866	1.8834	1.89387	1.87273	1.30992	1.71581	1.63387	1.71093	1.5644	13	ENSG00000230325		lncRNA	novel transcript
LINC01605	5.39739	2.13438	0.763504	1.96301	#N/A	1.81215	#N/A	2.36821	2.44733	2.57405	2.06784	1.43669	1.47356	1.74591	2.31741	13	ENSG00000253161	LINC01605	lncRNA	long intergenic non-protein coding RNA 1605 [Source:HGNC Symbol;Acc:HGNC:51654]
LINC01931	2.52759	1.6388	0.763071	1.92458	#N/A	2.41986	#N/A	2.21876	2.1427	2.39198	2.11891	1.98613	2.42811	2.14773	1.84112	13	ENSG00000162947	LINC01931	lncRNA	long intergenic non-protein coding RNA 1931 [Source:HGNC Symbol;Acc:HGNC:52743]
THRA	#N/A	1.19811	0.7558	2.02431	#N/A	1.69567	1.596	2.59989	2.4103	2.35541	2.66226	1.64714	1.7363	1.52085	0.894936	13	ENSG00000126351	THRA	protein_coding	thyroid hormone receptor alpha [Source:HGNC Symbol;Acc:HGNC:11796]
ELK1	#N/A	1.52574	0.750139	0.877366	#N/A	1.55674	4.42214	1.08062	1.3159	1.07953	0.983163	1.4853	1.95291	1.41812	0.770881	13	ENSG00000126767	ELK1	protein_coding	ETS transcription factor ELK1 [Source:HGNC Symbol;Acc:HGNC:3321]
#249328	2.22388	2.9005	0.748	3.24988	#N/A	3.46841	#N/A	1.1751	1.45516	1.26889	0.833549	2.6597	2.725	3.58428	3.29807	13	ENSG00000249328		lncRNA	novel transcript
TSBP1#204296	4.63796	1.43837	0.747176	2.30928	#N/A	5.45194	5.00786	5.73775	6.50348	5.26279	5.49643	5.88395	5.03833	5.05055	#N/A	13	ENSG00000204296	TSBP1	protein_coding	testis expressed basic protein 1 [Source:HGNC Symbol;Acc:HGNC:13922]
PYROXD2	#N/A	1.47563	0.745962	0.91922	#N/A	1.58069	2.2444	1.45973	1.92036	1.77587	1.05515	1.5824	1.7407	1.50719	2.27005	13	ENSG00000119943	PYROXD2	protein_coding	pyridine nucleotide-disulphide oxidoreductase domain 2 [Source:HGNC Symbol;Acc:HGNC:23517]
GAS5	#N/A	0.869659	0.846254	0.743775	#N/A	1.3888	1.62431	1.01907	1.1069	1.18379	1.65771	1.46229	1.72415	1.61638	0.964461	13	ENSG00000234741	GAS5	lncRNA	growth arrest specific 5 [Source:HGNC Symbol;Acc:HGNC:16355]
OPHN1	1.15792	0.740725	#N/A	1.57093	#N/A	1.11692	1.02708	1.18119	1.54539	1.38215	1.17718	1.37439	1.41972	1.50098	1.46645	13	ENSG00000079482	OPHN1	protein_coding	oligophrenin 1 [Source:HGNC Symbol;Acc:HGNC:8148]
CHST3	1.09991	#N/A	0.744685	3.4261	#N/A	0.923109	1.92637	1.20593	1.26974	1.18292	2.29128	0.816932	0.740543	0.740943	0.952106	13	ENSG00000122863	CHST3	protein_coding	carbohydrate sulfotransferase 3 [Source:HGNC Symbol;Acc:HGNC:1971]
MMADHC-DT	1.37515	1.58208	0.739152	1.73109	#N/A	2.11476	#N/A	2.29404	2.38348	2.19903	2.62568	2.18527	2.31462	2.39028	1.90425	13	ENSG00000231969	MMADHC-DT	lncRNA	MMADHC divergent transcript [Source:HGNC Symbol;Acc:HGNC:41087]
ZNF275	#N/A	0.912087	0.734319	1.00422	#N/A	1.64363	1.0589	1.43705	1.89304	1.86228	0.899566	2.05376	2.41347	1.79665	0.749487	13	ENSG00000063587	ZNF275	protein_coding	zinc finger protein 275 [Source:HGNC Symbol;Acc:HGNC:13069]
MTSS2	2.32613	2.06586	0.724175	2.65547	#N/A	1.92192	1.67119	1.8559	1.72851	1.79882	1.77162	1.68547	1.70639	1.48828	#N/A	13	ENSG00000132613	MTSS2	protein_coding	MTSS I-BAR domain containing 2 [Source:HGNC Symbol;Acc:HGNC:25094]
KCTD3	0.774933	0.715649	#N/A	1.75344	#N/A	1.10265	1.54182	1.00872	1.10366	1.16988	1.31816	0.971083	1.12262	1.15549	0.721657	13	ENSG00000136636	KCTD3	protein_coding	potassium channel tetramerization domain containing 3 [Source:HGNC Symbol;Acc:HGNC:21305]
#284633	#N/A	0.713033	3.26541	1.25305	#N/A	2.80677	1.62086	3.07918	2.92235	2.63391	3.65707	3.20464	2.51051	2.64311	1.35922	13	ENSG00000284633		lncRNA	novel transcript, antisense to PDGFB
CERS3-AS1	#N/A	4.73124	0.711804	6.27901	#N/A	5.93797	1.06749	5.64967	6.69287	5.6995	6.19046	5.1347	5.19329	4.86922	4.43932	13	ENSG00000259430	CERS3-AS1	lncRNA	CERS3 antisense RNA 1 [Source:HGNC Symbol;Acc:HGNC:51431]
LINC00205	#N/A	1.60948	0.708184	1.35162	#N/A	2.2505	2.77106	1.96802	1.96617	1.94343	2.15101	1.96843	1.99439	2.28731	1.04834	13	ENSG00000223768	LINC00205	lncRNA	long intergenic non-protein coding RNA 205 [Source:HGNC Symbol;Acc:HGNC:16420]
SLAIN1	2.12492	1.97109	1.30255	1.38726	#N/A	0.953994	0.994559	0.970016	1.06436	1.04279	#N/A	0.857248	0.795535	0.707247	0.988486	13	ENSG00000139737	SLAIN1	protein_coding	SLAIN motif family member 1 [Source:HGNC Symbol;Acc:HGNC:26387]
LINC01229	#N/A	1.84972	0.706156	2.2756	#N/A	3.17607	1.38474	3.02958	3.59366	3.0184	2.83138	2.87266	2.72831	2.42627	0.933244	13	ENSG00000260876	LINC01229	lncRNA	long intergenic non-protein coding RNA 1229 [Source:HGNC Symbol;Acc:HGNC:49682]
SLC39A10	2.53256	1.40769	0.702538	#N/A	#N/A	2.34195	1.04274	1.86787	1.75474	1.97132	2.31314	2.27985	2.53252	2.54423	1.29672	13	ENSG00000196950	SLC39A10	protein_coding	solute carrier family 39 member 10 [Source:HGNC Symbol;Acc:HGNC:20861]
SLC9B1	1.24528	2.47073	0.701929	2.17896	#N/A	3.84287	#N/A	3.68289	3.91566	3.85594	3.33599	3.62659	4.03169	3.46792	0.998277	13	ENSG00000164037	SLC9B1	protein_coding	solute carrier family 9 member B1 [Source:HGNC Symbol;Acc:HGNC:24244]
FRMD4A	#N/A	0.69562	1.44304	1.18987	#N/A	6.50325	4.2622	6.78357	7.94315	6.90277	6.15212	6.90703	6.26517	6.4513	0.918077	13	ENSG00000151474	FRMD4A	protein_coding	FERM domain containing 4A [Source:HGNC Symbol;Acc:HGNC:25491]
LTV1	1.41326	0.850168	#N/A	0.823772	#N/A	0.806239	1.21441	0.692068	0.760155	0.888666	0.945376	0.709177	1.18255	0.817173	0.873426	13	ENSG00000135521	LTV1	protein_coding	LTV1 ribosome biogenesis factor [Source:HGNC Symbol;Acc:HGNC:21173]
DYNC2H1	0.68671	2.36269	#N/A	2.46875	#N/A	6.14209	3.05703	7.14041	9.1238	7.37542	5.18389	6.91509	6.4156	6.00757	0.918722	13	ENSG00000187240	DYNC2H1	protein_coding	dynein cytoplasmic 2 heavy chain 1 [Source:HGNC Symbol;Acc:HGNC:2962]
MELTF-AS1	#N/A	2.66418	0.685555	3.1676	#N/A	2.02801	1.68203	2.28437	2.61066	2.3391	2.18092	2.19181	1.94068	1.71905	1.0544	13	ENSG00000228109	MELTF-AS1	lncRNA	MELTF antisense RNA 1 [Source:HGNC Symbol;Acc:HGNC:40373]
HSD17B1	#N/A	1.15641	0.785109	0.843819	#N/A	1.23654	1.29856	1.12398	1.03042	1.19704	1.37173	0.885952	0.903981	0.979634	0.678767	13	ENSG00000108786	HSD17B1	protein_coding	hydroxysteroid 17-beta dehydrogenase 1 [Source:HGNC Symbol;Acc:HGNC:5210]
GLI3	0.927135	2.99849	#N/A	4.06811	#N/A	4.41061	2.52848	5.7346	6.99418	6.2681	4.8045	5.28994	5.14119	4.81439	0.678386	13	ENSG00000106571	GLI3	protein_coding	GLI family zinc finger 3 [Source:HGNC Symbol;Acc:HGNC:4319]
CPSF4	#N/A	1.14785	0.902093	0.758508	#N/A	0.794904	2.18417	0.944722	0.965153	0.779578	1.30972	0.677696	0.713641	0.694506	0.889125	13	ENSG00000160917	CPSF4	protein_coding	cleavage and polyadenylation specific factor 4 [Source:HGNC Symbol;Acc:HGNC:2327]
PTCHD1	4.61002	5.23878	0.668029	5.98998	#N/A	8.59864	#N/A	8.66036	8.22956	7.55901	4.4713	8.46901	7.29988	7.68027	2.56095	13	ENSG00000165186	PTCHD1	protein_coding	patched domain containing 1 [Source:HGNC Symbol;Acc:HGNC:26392]
SEMA3A	#N/A	3.1895	0.666964	3.47737	#N/A	5.69968	2.44811	6.14582	7.65423	6.20011	4.98767	6.34416	5.79898	5.82612	4.0219	13	ENSG00000075213	SEMA3A	protein_coding	semaphorin 3A [Source:HGNC Symbol;Acc:HGNC:10723]
ANGPTL4	#N/A	2.02319	0.945899	4.88372	#N/A	0.883189	2.15799	0.963674	0.964539	0.985594	0.739592	0.664818	0.724798	0.767784	1.63182	13	ENSG00000167772	ANGPTL4	protein_coding	angiopoietin like 4 [Source:HGNC Symbol;Acc:HGNC:16039]
FERMT3	1.5123	1.68078	0.66413	#N/A	#N/A	1.27615	1.10912	1.43708	1.53139	1.41395	1.39492	1.23804	1.33501	1.33438	0.860654	13	ENSG00000149781	FERMT3	protein_coding	FERM domain containing kindlin 3 [Source:HGNC Symbol;Acc:HGNC:23151]
GALNT7	2.78751	1.26272	#N/A	0.661714	#N/A	6.33365	1.83245	8.21044	8.95031	7.3213	7.10173	8.13494	6.92223	6.45631	0.978298	13	ENSG00000109586	GALNT7	protein_coding	polypeptide N-acetylgalactosaminyltransferase 7 [Source:HGNC Symbol;Acc:HGNC:4129]
ASB13	1.98399	1.13213	#N/A	1.94791	#N/A	1.57823	1.94004	1.53072	1.47604	1.28283	1.16806	1.47425	1.40913	1.42433	0.660127	13	ENSG00000196372	ASB13	protein_coding	ankyrin repeat and SOCS box containing 13 [Source:HGNC Symbol;Acc:HGNC:19765]
BOC	3.11964	3.86853	#N/A	5.67007	#N/A	9.08513	3.3407	7.83875	11.0328	7.72605	6.253	8.05135	7.09348	6.91314	0.659129	13	ENSG00000144857	BOC	protein_coding	BOC cell adhesion associated, oncogene regulated [Source:HGNC Symbol;Acc:HGNC:17173]
IGDCC4	3.23594	3.05901	#N/A	4.18526	#N/A	0.937353	0.97743	0.711581	0.752439	0.750588	1.07367	0.750529	0.857911	0.657409	4.69658	13	ENSG00000103742	IGDCC4	protein_coding	immunoglobulin superfamily DCC subclass member 4 [Source:HGNC Symbol;Acc:HGNC:13770]
#283360	#N/A	1.01683	0.656912	0.859682	#N/A	0.776894	1.98755	0.873463	0.700282	1.01079	1.10176	0.903507	1.03131	0.783562	0.919949	13	ENSG00000283360		lncRNA	novel transcript
LTBP4	1.83561	2.04304	#N/A	3.43664	#N/A	8.68666	3.61462	7.92892	8.98233	7.38365	6.51337	9.09868	7.53101	7.93352	0.656333	13	ENSG00000090006	LTBP4	protein_coding	latent transforming growth factor beta binding protein 4 [Source:HGNC Symbol;Acc:HGNC:6717]
#288054	3.46378	2.76759	1.19225	2.25995	#N/A	2.14716	3.38614	1.29442	1.42871	1.57516	0.655421	1.26986	1.37298	1.15514	#N/A	13	ENSG00000288054		lncRNA	novel transcript, antisense to PDE7B
GPR173	4.23113	2.64271	#N/A	4.11096	#N/A	8.10631	3.10641	8.18045	8.28335	7.60789	5.83062	7.2071	6.34485	6.84568	0.653853	13	ENSG00000184194	GPR173	protein_coding	G protein-coupled receptor 173 [Source:HGNC Symbol;Acc:HGNC:18186]
LINC00640	1.61279	2.70574	0.653561	2.52208	#N/A	4.17725	#N/A	3.85852	3.60218	3.68736	2.08628	3.88085	3.60815	4.09742	3.73211	13	ENSG00000258479	LINC00640	lncRNA	long intergenic non-protein coding RNA 640 [Source:HGNC Symbol;Acc:HGNC:44291]
LINC02391	#N/A	4.05926	1.92898	0.653186	#N/A	6.28636	2.38819	7.34164	10.2891	7.72477	5.94851	7.93033	6.85705	6.94362	3.78573	13	ENSG00000277851	LINC02391	lncRNA	long intergenic non-protein coding RNA 2391 [Source:HGNC Symbol;Acc:HGNC:53318]
CDK6	1.65408	#N/A	1.39811	0.653086	#N/A	6.91866	4.46438	9.36712	9.91818	7.94853	7.1418	8.45486	6.72506	7.4023	0.766495	13	ENSG00000105810	CDK6	protein_coding	cyclin dependent kinase 6 [Source:HGNC Symbol;Acc:HGNC:1777]
ARMCX2	#N/A	1.82718	0.649004	3.3268	#N/A	4.57675	2.83956	6.66262	6.64862	6.30071	4.89197	6.29946	5.39839	6.26695	0.797319	13	ENSG00000184867	ARMCX2	protein_coding	armadillo repeat containing X-linked 2 [Source:HGNC Symbol;Acc:HGNC:16869]
GASK1B-AS1	1.89526	0.648448	#N/A	1.36377	#N/A	6.31911	4.22037	7.74891	9.09392	7.65184	7.99055	8.45194	6.96498	6.9401	3.89374	13	ENSG00000248429	GASK1B-AS1	lncRNA	GASK1B antisense RNA 1 [Source:HGNC Symbol;Acc:HGNC:53132]
ZFYVE21	#N/A	0.648345	1.02274	1.29334	#N/A	0.975543	2.42035	1.15425	1.01971	0.977753	1.36872	0.833561	0.747887	0.681451	0.865993	13	ENSG00000100711	ZFYVE21	protein_coding	zinc finger FYVE-type containing 21 [Source:HGNC Symbol;Acc:HGNC:20760]
ADAMTS9-AS2	1.49269	0.64713	0.94351	4.4965	#N/A	3.51818	2.23342	2.86447	2.9932	3.05426	2.78104	2.63425	2.68214	2.75016	#N/A	13	ENSG00000241684	ADAMTS9-AS2	lncRNA	ADAMTS9 antisense RNA 2 [Source:HGNC Symbol;Acc:HGNC:42435]
RARG	2.29498	#N/A	0.644305	2.12812	#N/A	3.34582	2.46362	3.95568	4.89884	4.17126	3.53739	3.8166	3.76041	3.04616	0.652941	13	ENSG00000172819	RARG	protein_coding	retinoic acid receptor gamma [Source:HGNC Symbol;Acc:HGNC:9866]
RINL#187994	#N/A	0.64334	2.39073	1.08426	#N/A	2.8578	1.72124	2.86239	3.24666	3.04496	1.90568	3.22902	3.4405	3.02038	2.86889	13	ENSG00000187994	RINL	protein_coding	Ras and Rab interactor like [Source:HGNC Symbol;Acc:HGNC:24795]
PRKX-AS1	2.68667	1.22537	2.50523	#N/A	#N/A	9.12561	2.88525	7.71574	8.72611	7.84244	4.7271	7.99096	6.65037	6.5636	0.642915	13	ENSG00000236188	PRKX-AS1	lncRNA	PRKX antisense RNA 1 [Source:HGNC Symbol;Acc:HGNC:40479]
NECTIN3	0.642739	1.16954	#N/A	3.60481	#N/A	2.35091	1.42536	4.33913	3.95658	4.40852	4.99466	2.04932	2.17289	1.79691	0.721855	13	ENSG00000177707	NECTIN3	protein_coding	nectin cell adhesion molecule 3 [Source:HGNC Symbol;Acc:HGNC:17664]
TBC1D32	0.981138	0.760209	#N/A	1.02064	#N/A	2.16272	1.20324	2.22762	3.016	3.04027	2.07262	2.08558	2.23407	1.97595	0.641157	13	ENSG00000146350	TBC1D32	protein_coding	TBC1 domain family member 32 [Source:HGNC Symbol;Acc:HGNC:21485]
CYP26B1	#N/A	1.37202	1.75858	4.88759	#N/A	5.81734	0.639659	6.72809	5.75044	4.93351	1.27941	6.6219	6.46843	6.75051	0.895413	13	ENSG00000003137	CYP26B1	protein_coding	cytochrome P450 family 26 subfamily B member 1 [Source:HGNC Symbol;Acc:HGNC:20581]
PLEKHA4	1.99261	2.01521	#N/A	2.69986	#N/A	3.42417	2.77974	4.31449	4.89277	4.32792	2.37231	4.05969	3.53144	3.49991	0.638785	13	ENSG00000105559	PLEKHA4	protein_coding	pleckstrin homology domain containing A4 [Source:HGNC Symbol;Acc:HGNC:14339]
LIN7A	1.55121	1.29298	0.636416	3.35567	#N/A	4.15803	1.11257	6.46815	7.51331	6.51127	5.2705	5.53426	5.16236	4.595	#N/A	13	ENSG00000111052	LIN7A	protein_coding	lin-7 homolog A, crumbs cell polarity complex component [Source:HGNC Symbol;Acc:HGNC:17787]
ARSD	#N/A	0.674328	1.0991	0.636234	#N/A	6.18958	3.62496	7.86501	9.84163	6.94825	6.81299	7.79333	7.47086	7.3985	1.45759	13	ENSG00000006756	ARSD	protein_coding	arylsulfatase D [Source:HGNC Symbol;Acc:HGNC:717]
GVQW3	1.60775	1.01202	#N/A	1.5167	#N/A	1.04223	1.16741	1.22329	1.01383	1.1689	1.58053	0.94229	0.82631	1.06194	0.633248	13	ENSG00000179240	GVQW3	protein_coding	GVQW motif containing 3 [Source:HGNC Symbol;Acc:HGNC:51239]
NTN4	4.53545	2.43996	0.631312	5.45938	#N/A	7.4958	2.05573	7.63291	9.22316	7.69007	5.92168	8.99812	7.72032	7.75165	#N/A	13	ENSG00000074527	NTN4	protein_coding	netrin 4 [Source:HGNC Symbol;Acc:HGNC:13658]
NAT14	#N/A	2.65566	0.630346	2.79999	#N/A	3.72539	2.69264	3.60946	4.35509	4.6737	2.89622	4.21811	4.34217	3.90617	0.853148	13	ENSG00000090971	NAT14	protein_coding	N-acetyltransferase 14 (putative) [Source:HGNC Symbol;Acc:HGNC:28918]
UST	2.93396	3.72946	#N/A	0.628608	#N/A	4.13488	1.90418	2.73229	3.8962	3.64254	2.43992	4.91028	4.86112	5.43017	1.89502	13	ENSG00000111962	UST	protein_coding	uronyl 2-sulfotransferase [Source:HGNC Symbol;Acc:HGNC:17223]
FAM110B	2.2329	3.37266	#N/A	3.66461	#N/A	1.68393	1.09572	1.24064	1.40977	1.46709	1.19316	1.53027	1.69098	2.06382	0.618329	13	ENSG00000169122	FAM110B	protein_coding	family with sequence similarity 110 member B [Source:HGNC Symbol;Acc:HGNC:28587]
CCDC30	1.05122	1.09942	0.608689	1.19898	#N/A	1.74502	#N/A	2.06975	1.96522	2.03736	2.59889	1.59919	1.57298	1.85287	0.893975	13	ENSG00000186409	CCDC30	protein_coding	coiled-coil domain containing 30 [Source:HGNC Symbol;Acc:HGNC:26103]
LINC01819	0.602054	4.42433	#N/A	4.23754	#N/A	6.03196	1.24633	7.84519	7.00674	6.18686	4.2873	7.28515	5.49532	6.26453	1.6525	13	ENSG00000231826	LINC01819	lncRNA	long intergenic non-protein coding RNA 1819 [Source:HGNC Symbol;Acc:HGNC:52624]
GPSM1	1.33421	0.604343	#N/A	2.15119	#N/A	5.79829	2.02882	5.89323	6.19911	5.60394	6.17806	6.23643	4.66595	4.78009	0.596497	13	ENSG00000160360	GPSM1	protein_coding	G protein signaling modulator 1 [Source:HGNC Symbol;Acc:HGNC:17858]
DCAKD	#N/A	0.969937	0.595654	0.836904	#N/A	0.829803	1.67945	0.77847	0.878116	0.787723	1.42428	0.767852	0.73053	0.852313	0.597548	13	ENSG00000172992	DCAKD	protein_coding	dephospho-CoA kinase domain containing [Source:HGNC Symbol;Acc:HGNC:26238]
SPICE1	#N/A	1.12096	0.591947	0.868984	#N/A	1.32587	2.4568	1.37818	1.46237	1.55008	1.60368	1.27753	1.19988	1.11868	0.918155	13	ENSG00000163611	SPICE1	protein_coding	spindle and centriole associated protein 1 [Source:HGNC Symbol;Acc:HGNC:25083]
DCN	0.591717	3.08529	#N/A	3.85748	#N/A	6.18438	1.69591	8.0767	8.87164	7.21839	5.03553	8.22483	6.98528	6.88096	1.31618	13	ENSG00000011465	DCN	protein_coding	decorin [Source:HGNC Symbol;Acc:HGNC:2705]
SEMA6A	2.28355	#N/A	0.589206	2.25458	#N/A	1.132	0.699407	0.901776	0.968453	0.992541	1.16758	0.787138	0.926259	0.935563	2.02429	13	ENSG00000092421	SEMA6A	protein_coding	semaphorin 6A [Source:HGNC Symbol;Acc:HGNC:10738]
P3H4	2.45108	1.93482	#N/A	2.7851	#N/A	2.1547	2.03923	1.90478	2.16714	2.1675	3.11153	2.91143	2.76038	2.72902	0.584488	13	ENSG00000141696	P3H4	protein_coding	prolyl 3-hydroxylase family member 4 (inactive) [Source:HGNC Symbol;Acc:HGNC:16946]
#232377	1.80545	1.91993	0.94201	1.5595	#N/A	1.18691	#N/A	0.663159	0.689821	0.886092	0.872092	0.735073	0.868873	0.909309	0.581401	13	ENSG00000232377		lncRNA	novel transcript
TSBP1-AS1#225914	3.80529	1.07958	0.579518	2.76741	#N/A	6.49973	3.90923	7.24419	7.21379	6.80754	5.91591	7.31331	6.33253	6.36736	#N/A	13	ENSG00000225914	TSBP1-AS1	lncRNA	TSBP1 and BTNL2 antisense RNA 1 [Source:HGNC Symbol;Acc:HGNC:39756]
ABCA2	#N/A	0.704281	0.671859	1.17084	#N/A	1.37722	1.54711	0.959547	1.12797	1.01512	1.23262	1.06024	0.989368	1.40913	0.578668	13	ENSG00000107331	ABCA2	protein_coding	ATP binding cassette subfamily A member 2 [Source:HGNC Symbol;Acc:HGNC:32]
DYNC2I2	#N/A	1.72029	0.57731	1.91131	#N/A	2.62902	1.59491	3.2895	3.72661	3.6308	2.26977	2.59902	2.79934	2.43642	0.594802	13	ENSG00000119333	DYNC2I2	protein_coding	dynein 2 intermediate chain 2 [Source:HGNC Symbol;Acc:HGNC:28296]
SYCE2	1.33566	1.23115	1.45215	1.16888	#N/A	0.931527	1.06452	0.569636	0.721092	0.641614	#N/A	0.947318	0.755651	1.16306	1.61699	13	ENSG00000161860	SYCE2	protein_coding	synaptonemal complex central element protein 2 [Source:HGNC Symbol;Acc:HGNC:27411]
MSH2	1.79583	#N/A	0.690147	0.567834	#N/A	0.989007	1.06706	0.683267	1.0168	0.85076	0.673821	0.858115	0.857904	0.986597	0.571506	13	ENSG00000095002	MSH2	protein_coding	mutS homolog 2 [Source:HGNC Symbol;Acc:HGNC:7325]
PRKX	3.69839	0.742916	2.07612	#N/A	#N/A	6.78533	3.76426	8.64107	9.89989	8.63037	6.45807	8.69259	7.07707	7.06346	0.567477	13	ENSG00000183943	PRKX	protein_coding	protein kinase X-linked [Source:HGNC Symbol;Acc:HGNC:9441]
LINC00882	2.29567	3.13988	#N/A	4.26582	#N/A	1.84409	0.565723	1.53124	2.17843	1.97168	1.56336	1.61612	1.80849	1.73796	1.31619	13	ENSG00000242759	LINC00882	lncRNA	long intergenic non-protein coding RNA 882 [Source:HGNC Symbol;Acc:HGNC:48568]
C2orf27A	0.953589	2.10783	#N/A	2.2496	#N/A	2.37205	1.05423	2.75245	2.91886	3.12062	3.68133	1.89991	1.79308	1.34334	0.564422	13	ENSG00000287151	C2orf27A	lncRNA	chromosome 2 open reading frame 27A [Source:HGNC Symbol;Acc:HGNC:25077]
ALDH7A1	#N/A	0.912437	0.560768	1.66876	#N/A	2.29092	1.25978	1.52732	1.84142	1.8047	1.30929	2.3184	2.6051	2.55459	0.828071	13	ENSG00000164904	ALDH7A1	protein_coding	aldehyde dehydrogenase 7 family member A1 [Source:HGNC Symbol;Acc:HGNC:877]
PLXDC1	4.35164	3.68524	#N/A	1.5465	#N/A	7.22874	2.59607	7.53848	9.70604	8.65948	6.26197	8.13426	7.03021	6.94676	0.559265	13	ENSG00000161381	PLXDC1	protein_coding	plexin domain containing 1 [Source:HGNC Symbol;Acc:HGNC:20945]
ALOX12-AS1	1.56133	1.28178	0.558715	1.51621	#N/A	1.48136	2.11021	1.1786	1.23285	1.25255	1.16392	1.40107	1.34533	1.39468	#N/A	13	ENSG00000215067	ALOX12-AS1	lncRNA	ALOX12 antisense RNA 1 [Source:HGNC Symbol;Acc:HGNC:51342]
EFCAB6	#N/A	1.638	0.556056	2.88208	#N/A	1.12344	2.99689	0.976016	1.4117	1.24125	0.994029	1.1906	1.18585	1.25818	0.798695	13	ENSG00000186976	EFCAB6	protein_coding	EF-hand calcium binding domain 6 [Source:HGNC Symbol;Acc:HGNC:24204]
SPDYE3	#N/A	0.795051	0.878417	1.79898	#N/A	1.41788	1.12589	1.63664	1.34907	1.46251	1.37235	1.56639	1.48633	1.81793	0.553443	13	ENSG00000214300	SPDYE3	protein_coding	speedy/RINGO cell cycle regulator family member E3 [Source:HGNC Symbol;Acc:HGNC:35462]
EFCAB13	0.867549	0.553129	#N/A	0.84413	#N/A	1.91997	2.59034	1.96595	1.96072	2.0898	2.24011	1.96601	2.20554	2.02576	0.56439	13	ENSG00000178852	EFCAB13	protein_coding	EF-hand calcium binding domain 13 [Source:HGNC Symbol;Acc:HGNC:26864]
C2orf49-DT	2.01095	1.79713	2.22143	2.03311	#N/A	1.0411	#N/A	0.941457	0.553083	0.778994	1.12053	0.930264	0.916185	0.961404	1.31447	13	ENSG00000272994	C2orf49-DT	lncRNA	C2orf49 divergent transcript [Source:HGNC Symbol;Acc:HGNC:55178]
USP44	2.25834	2.0388	0.551665	4.26584	#N/A	4.34106	#N/A	4.53409	4.70505	4.1765	4.2519	4.1842	4.00331	4.12049	1.10842	13	ENSG00000136014	USP44	protein_coding	ubiquitin specific peptidase 44 [Source:HGNC Symbol;Acc:HGNC:20064]
TMEM72-AS1	#N/A	1.443	0.547773	0.703587	#N/A	2.49354	1.552	2.66748	2.86524	2.7863	2.36524	2.1898	2.35173	2.21557	1.21651	13	ENSG00000224812	TMEM72-AS1	lncRNA	TMEM72 antisense RNA 1 [Source:HGNC Symbol;Acc:HGNC:27349]
ANGEL1	1.85758	#N/A	0.851758	0.560945	#N/A	1.21875	2.58325	1.17818	1.23656	1.21139	1.96125	1.13249	1.25202	1.17593	0.547125	13	ENSG00000013523	ANGEL1	protein_coding	angel homolog 1 [Source:HGNC Symbol;Acc:HGNC:19961]
#238246	1.86115	#N/A	0.546477	1.83036	#N/A	3.18827	3.38808	6.57408	6.83755	6.4332	5.395	3.23289	3.81995	2.42098	2.61906	13	ENSG00000238246		lncRNA	novel transcript
GALNT17	3.5345	1.85452	2.8543	3.83693	#N/A	2.05988	#N/A	1.6328	2.65309	1.99517	0.546397	3.21695	2.98821	3.24308	2.13418	13	ENSG00000185274	GALNT17	protein_coding	polypeptide N-acetylgalactosaminyltransferase 17 [Source:HGNC Symbol;Acc:HGNC:16347]
AFMID	#N/A	1.17933	0.543979	1.4488	#N/A	1.28867	1.13536	0.813179	1.24971	1.07864	1.02736	1.48709	1.46975	1.77687	0.753895	13	ENSG00000183077	AFMID	protein_coding	arylformamidase [Source:HGNC Symbol;Acc:HGNC:20910]
MFSD6	1.80055	#N/A	0.960795	0.841389	#N/A	5.35057	2.08219	6.48645	8.0021	5.90788	5.82315	5.3032	5.41118	4.51132	0.543441	13	ENSG00000151690	MFSD6	protein_coding	major facilitator superfamily domain containing 6 [Source:HGNC Symbol;Acc:HGNC:24711]
ATAT1#137343	#N/A	0.95112	1.05943	0.905785	#N/A	0.773206	3.23962	0.689933	0.744076	0.635429	1.03056	0.767347	0.727224	0.83908	0.540733	13	ENSG00000137343	ATAT1	protein_coding	alpha tubulin acetyltransferase 1 [Source:HGNC Symbol;Acc:HGNC:21186]
UBA6-DT	#N/A	1.3906	0.742235	1.22934	#N/A	1.12135	0.683924	0.601488	0.918366	0.998775	0.840255	0.89757	1.00608	1.07236	0.53555	13	ENSG00000248049	UBA6-DT	lncRNA	UBA6 divergent transcript [Source:HGNC Symbol;Acc:HGNC:49083]
MZF1	#N/A	1.02647	0.606576	0.715254	#N/A	0.970395	2.35561	1.00865	0.888639	0.812279	0.942087	0.639078	0.535495	0.679511	0.853085	13	ENSG00000099326	MZF1	protein_coding	myeloid zinc finger 1 [Source:HGNC Symbol;Acc:HGNC:13108]
#225450	#N/A	0.748962	1.54884	0.533418	#N/A	1.09278	1.92293	1.1207	1.14715	1.1935	1.32442	1.10919	1.04445	1.1653	1.53036	13	ENSG00000225450		lncRNA	novel transcript
REXO2	1.42185	1.7489	#N/A	2.29239	#N/A	0.594932	1.35981	0.676323	0.53245	0.653045	0.842674	0.5444	0.734361	0.753032	1.31273	13	ENSG00000076043	REXO2	protein_coding	RNA exonuclease 2 [Source:HGNC Symbol;Acc:HGNC:17851]
NAV1	2.74963	0.531225	#N/A	2.59778	#N/A	7.87027	3.93769	8.29163	9.39599	8.17458	7.4479	8.60156	7.41521	7.88939	1.84367	13	ENSG00000134369	NAV1	protein_coding	neuron navigator 1 [Source:HGNC Symbol;Acc:HGNC:15989]
SPATC1L#160284	0.530406	1.057	#N/A	1.50918	#N/A	2.61763	1.10243	2.03113	2.18585	2.01419	1.78756	2.67165	3.01117	3.35392	0.965928	13	ENSG00000160284	SPATC1L	protein_coding	spermatogenesis and centriole associated 1 like [Source:HGNC Symbol;Acc:HGNC:1298]
#261474	#N/A	0.529111	0.715781	1.06889	#N/A	0.905936	2.33318	0.735426	0.89539	0.814368	0.706037	0.881763	0.870731	1.03367	0.672043	13	ENSG00000261474		lncRNA	novel transcript
PITPNC1	2.27636	#N/A	0.65585	0.527983	#N/A	5.0621	4.32667	6.43761	7.29333	6.33007	5.77294	5.46994	4.71602	4.43602	1.77144	13	ENSG00000154217	PITPNC1	protein_coding	phosphatidylinositol transfer protein cytoplasmic 1 [Source:HGNC Symbol;Acc:HGNC:21045]
VIPR2	3.32793	3.39753	0.817823	4.20672	#N/A	0.524911	#N/A	0.638814	0.522478	0.613524	0.543285	1.09344	1.01169	1.68821	2.6579	13	ENSG00000106018	VIPR2	protein_coding	vasoactive intestinal peptide receptor 2 [Source:HGNC Symbol;Acc:HGNC:12695]
#232807	2.62668	1.83645	0.519053	1.7454	#N/A	4.16178	#N/A	3.14989	3.48599	3.28344	2.71014	3.64484	3.41151	3.3784	2.85573	13	ENSG00000232807		lncRNA	novel transcript, antisense to FBXO18
INTS6	#N/A	0.797708	0.517854	0.960515	#N/A	1.44722	1.96677	1.42739	1.40302	1.3885	1.98532	1.35125	1.35539	1.36148	1.09065	13	ENSG00000102786	INTS6	protein_coding	integrator complex subunit 6 [Source:HGNC Symbol;Acc:HGNC:14879]
FKBP10	4.84496	3.21571	#N/A	5.23913	#N/A	7.10267	4.79797	7.55085	7.92439	6.89012	5.73433	8.35109	7.19743	7.19874	0.516265	13	ENSG00000141756	FKBP10	protein_coding	FKBP prolyl isomerase 10 [Source:HGNC Symbol;Acc:HGNC:18169]
SAMD5	2.56049	#N/A	0.515522	3.48973	#N/A	3.96792	1.52961	5.83389	4.92254	5.15667	4.68481	5.28666	5.49714	5.65827	1.19791	13	ENSG00000203727	SAMD5	protein_coding	sterile alpha motif domain containing 5 [Source:HGNC Symbol;Acc:HGNC:21180]
PIEZO1	#N/A	0.726306	2.23726	0.515123	#N/A	7.5039	3.92288	8.09249	8.91712	7.21345	7.40206	7.02552	5.77988	6.25621	3.75579	13	ENSG00000103335	PIEZO1	protein_coding	piezo type mechanosensitive ion channel component 1 [Source:HGNC Symbol;Acc:HGNC:28993]
NAV2-AS3	#N/A	3.12926	1.93178	2.55634	#N/A	3.57723	0.514641	3.54269	4.01152	2.90316	1.69963	6.13371	9.09015	7.99732	3.67108	13	ENSG00000254542	NAV2-AS3	lncRNA	NAV2 antisense RNA 3 [Source:HGNC Symbol;Acc:HGNC:40742]
#235410	#N/A	3.75991	3.3724	4.27887	#N/A	5.34028	0.51352	6.22393	6.55232	7.15004	1.69696	7.11974	7.16839	7.96137	3.8408	13	ENSG00000235410		lncRNA	novel transcript
ZBTB7C	#N/A	2.78762	1.96577	4.48666	#N/A	5.36165	1.59702	5.07074	6.0459	5.09043	4.64438	5.62743	5.09176	5.54281	0.513473	13	ENSG00000184828	ZBTB7C	protein_coding	zinc finger and BTB domain containing 7C [Source:HGNC Symbol;Acc:HGNC:31700]
COX10-DT	#N/A	1.74597	0.513462	0.581014	#N/A	1.31104	2.78675	1.54703	1.67005	1.62904	1.73029	1.30405	1.37511	1.52985	1.41492	13	ENSG00000236088	COX10-DT	lncRNA	COX10 divergent transcript [Source:HGNC Symbol;Acc:HGNC:38873]
CXCR4	0.511825	4.24494	3.58313	#N/A	#N/A	6.20419	2.16044	11.9849	8.08904	7.96922	5.77202	10.0123	8.04201	9.31912	3.90795	13	ENSG00000121966	CXCR4	protein_coding	C-X-C motif chemokine receptor 4 [Source:HGNC Symbol;Acc:HGNC:2561]
#265334	1.23079	0.806238	0.562738	#N/A	#N/A	1.68959	2.01438	1.93156	2.05406	1.94485	2.01303	1.82067	1.7951	1.76227	0.510901	13	ENSG00000265334		lncRNA	novel transcript, antisense ATAD5
GNB5	1.74119	1.22568	#N/A	1.2142	#N/A	6.23268	1.40476	7.3629	9.18904	7.90408	7.02762	7.06116	6.25192	5.79359	0.510259	13	ENSG00000069966	GNB5	protein_coding	G protein subunit beta 5 [Source:HGNC Symbol;Acc:HGNC:4401]
KIF13B	1.87108	0.509863	1.68012	#N/A	#N/A	1.5762	2.12563	1.38164	1.50201	1.49315	1.64367	1.4265	1.47276	1.57933	1.2794	13	ENSG00000197892	KIF13B	protein_coding	kinesin family member 13B [Source:HGNC Symbol;Acc:HGNC:14405]
IGF2R	1.23814	0.6498	0.502523	1.26605	#N/A	0.902483	1.29897	0.632712	0.719336	0.668979	0.87046	0.73537	0.787277	0.717504	#N/A	13	ENSG00000197081	IGF2R	protein_coding	insulin like growth factor 2 receptor [Source:HGNC Symbol;Acc:HGNC:5467]
GTDC1	0.595617	1.18273	0.651091	0.602839	#N/A	0.861094	0.585307	0.584155	0.614174	0.659381	0.700277	0.501535	0.603714	0.718686	#N/A	13	ENSG00000121964	GTDC1	protein_coding	glycosyltransferase like domain containing 1 [Source:HGNC Symbol;Acc:HGNC:20887]
#277382	#N/A	4.12281	0.653288	3.37822	#N/A	4.51488	0.498825	5.89661	7.38033	5.28739	1.11496	5.34667	6.09947	4.93406	2.16254	13	ENSG00000277382		lncRNA	novel transcript, antisense to MXRA7
#286313	3.22135	2.80754	1.07066	2.71295	#N/A	1.76907	1.69036	1.03538	1.33215	1.39628	0.495251	1.16615	1.40896	1.08314	#N/A	13	ENSG00000286313		lncRNA	novel transcript, antisense to PDE7B
MSC	0.493971	3.26984	1.58835	5.94159	#N/A	5.89321	1.36333	7.81816	7.41131	6.96221	4.23901	7.70085	6.74956	5.24203	#N/A	13	ENSG00000178860	MSC	protein_coding	musculin [Source:HGNC Symbol;Acc:HGNC:7321]
LINC02990	0.485191	4.54786	5.3305	3.62799	#N/A	2.49375	#N/A	3.93057	4.77006	4.75164	3.91864	2.26507	3.17926	2.66182	4.258	13	ENSG00000253931	LINC02990	lncRNA	long intergenic non-protein coding RNA 2990 [Source:HGNC Symbol;Acc:HGNC:56101]
ACSM5	#N/A	3.34224	1.7902	1.44493	#N/A	1.78984	1.54251	0.482986	1.08321	0.753717	0.523393	1.06801	1.38627	1.21518	4.22667	13	ENSG00000183549	ACSM5	protein_coding	acyl-CoA synthetase medium chain family member 5 [Source:HGNC Symbol;Acc:HGNC:26060]
MAN1B1	#N/A	0.677099	0.484686	0.686188	#N/A	0.839368	2.21722	1.03275	0.932441	0.780105	1.61954	0.711379	0.533896	0.570906	0.481965	13	ENSG00000177239	MAN1B1	protein_coding	mannosidase alpha class 1B member 1 [Source:HGNC Symbol;Acc:HGNC:6823]
CEP112	0.720024	#N/A	0.481904	3.10079	#N/A	0.806456	1.60606	0.602404	1.03031	0.903819	0.636966	0.798306	0.934898	1.05554	0.629066	13	ENSG00000154240	CEP112	protein_coding	centrosomal protein 112 [Source:HGNC Symbol;Acc:HGNC:28514]
EVC	1.17335	3.55199	#N/A	3.81432	#N/A	5.33298	1.654	4.96758	6.17848	5.36281	3.99634	4.31633	4.6209	4.24677	0.476915	13	ENSG00000072840	EVC	protein_coding	EvC ciliary complex subunit 1 [Source:HGNC Symbol;Acc:HGNC:3497]
TF	#N/A	0.986756	0.986397	1.45344	#N/A	3.07257	0.475072	3.2935	3.68339	3.2057	1.53761	3.497	3.96446	2.66062	1.21367	13	ENSG00000091513	TF	protein_coding	transferrin [Source:HGNC Symbol;Acc:HGNC:11740]
GABPB1-AS1	0.726293	1.42546	0.691492	1.12679	#N/A	0.748963	0.953621	0.47325	0.741461	0.670222	#N/A	0.655429	0.701748	0.839328	1.23419	13	ENSG00000244879	GABPB1-AS1	lncRNA	GABPB1 antisense RNA 1 [Source:HGNC Symbol;Acc:HGNC:44157]
SFXN2	#N/A	1.07753	1.59437	1.0522	#N/A	0.956423	1.46443	0.471013	0.518608	0.501072	0.677129	0.794655	0.652649	1.14578	0.630687	13	ENSG00000156398	SFXN2	protein_coding	sideroflexin 2 [Source:HGNC Symbol;Acc:HGNC:16086]
CPA1	0.470333	5.21654	5.64158	5.6252	#N/A	7.54942	#N/A	6.34019	6.79733	6.14085	3.68185	7.89316	7.51506	8.78672	4.22093	13	ENSG00000091704	CPA1	protein_coding	carboxypeptidase A1 [Source:HGNC Symbol;Acc:HGNC:2296]
CCDC146	#N/A	1.43366	0.469923	1.75487	#N/A	2.22349	2.91955	2.02125	2.22611	2.30513	2.18926	2.15045	2.23869	2.16279	1.22365	13	ENSG00000135205	CCDC146	protein_coding	coiled-coil domain containing 146 [Source:HGNC Symbol;Acc:HGNC:29296]
CTNS	#N/A	0.818607	0.466459	1.54718	#N/A	1.19101	1.8155	0.623364	0.70428	0.716726	0.595453	1.25196	1.24758	1.39961	1.33142	13	ENSG00000040531	CTNS	protein_coding	cystinosin, lysosomal cystine transporter [Source:HGNC Symbol;Acc:HGNC:2518]
PTPRG-AS1	1.94148	1.04323	0.462141	3.535	#N/A	2.15277	1.23865	2.12826	2.19784	2.48343	2.615	1.51676	1.793	1.47489	#N/A	13	ENSG00000241472	PTPRG-AS1	lncRNA	PTPRG antisense RNA 1 [Source:HGNC Symbol;Acc:HGNC:44638]
EHBP1-AS1	#N/A	0.840276	0.461363	2.42027	#N/A	2.0764	3.81058	2.24272	2.10758	2.16377	2.39482	1.92965	2.01099	1.77417	1.21378	13	ENSG00000231609	EHBP1-AS1	lncRNA	EHBP1 antisense RNA 1 [Source:HGNC Symbol;Acc:HGNC:55766]
RHD	1.0995	0.510878	#N/A	1.31733	#N/A	1.36803	1.74016	1.56017	1.49867	1.50662	1.6542	1.35336	1.36472	1.44146	0.460005	13	ENSG00000187010	RHD	protein_coding	Rh blood group D antigen [Source:HGNC Symbol;Acc:HGNC:10009]
MDFIC	#N/A	0.458637	1.82816	0.639216	#N/A	3.19245	2.49674	2.74199	2.92098	3.01735	2.76793	2.95711	3.30311	3.25912	2.6004	13	ENSG00000135272	MDFIC	protein_coding	MyoD family inhibitor domain containing [Source:HGNC Symbol;Acc:HGNC:28870]
ARHGAP12	0.828465	0.786071	#N/A	0.686834	#N/A	1.05928	1.42286	0.860323	0.902808	1.00704	0.996933	0.804779	0.928129	0.905247	0.455177	13	ENSG00000165322	ARHGAP12	protein_coding	Rho GTPase activating protein 12 [Source:HGNC Symbol;Acc:HGNC:16348]
RAI2	2.36988	#N/A	0.445328	3.88647	#N/A	3.40705	1.11178	2.87331	4.06627	3.39444	4.00376	5.07869	5.18644	5.35318	2.54487	13	ENSG00000131831	RAI2	protein_coding	retinoic acid induced 2 [Source:HGNC Symbol;Acc:HGNC:9835]
POMT2	1.18971	1.34209	#N/A	1.84461	#N/A	1.3528	2.13881	1.15882	1.1022	1.1259	1.68465	1.0715	0.954586	1.28787	0.440363	13	ENSG00000009830	POMT2	protein_coding	protein O-mannosyltransferase 2 [Source:HGNC Symbol;Acc:HGNC:19743]
VWA1	1.48664	#N/A	0.43588	3.21343	#N/A	7.34663	4.59205	7.31876	8.97136	6.5862	6.7558	9.41699	7.11871	8.18549	1.11015	13	ENSG00000179403	VWA1	protein_coding	von Willebrand factor A domain containing 1 [Source:HGNC Symbol;Acc:HGNC:30910]
RHBDL2	#N/A	1.66863	0.435089	1.39587	#N/A	1.8674	1.1819	1.18297	1.42953	1.51853	0.700774	1.75515	1.79218	1.95225	0.760949	13	ENSG00000158315	RHBDL2	protein_coding	rhomboid like 2 [Source:HGNC Symbol;Acc:HGNC:16083]
#262898	#N/A	2.34551	1.40712	2.28514	#N/A	4.44018	0.433703	4.43214	3.59115	4.31178	0.948913	5.60543	4.34357	5.33039	3.20817	13	ENSG00000262898		lncRNA	novel transcript
EFHC1	2.10282	1.28699	#N/A	1.68324	#N/A	3.40924	3.29649	2.95533	3.30956	3.28884	2.59301	3.05131	3.27031	2.99149	0.428028	13	ENSG00000096093	EFHC1	protein_coding	EF-hand domain containing 1 [Source:HGNC Symbol;Acc:HGNC:16406]
SMG6	0.890774	0.427866	#N/A	0.919932	#N/A	0.63754	2.21149	0.503721	0.561302	0.573847	0.868413	0.510287	0.512728	0.614087	0.470232	13	ENSG00000070366	SMG6	protein_coding	SMG6 nonsense mediated mRNA decay factor [Source:HGNC Symbol;Acc:HGNC:17809]
WDR43	#N/A	0.561969	0.442296	0.651916	#N/A	0.688813	1.41597	0.534765	0.42665	0.520129	0.817603	0.469432	0.454523	0.49162	0.555593	13	ENSG00000163811	WDR43	protein_coding	WD repeat domain 43 [Source:HGNC Symbol;Acc:HGNC:28945]
RFC1	#N/A	0.697794	0.424982	0.830712	#N/A	1.18755	0.869177	1.21008	1.22635	1.34886	1.26641	1.1214	1.30651	1.19864	0.682093	13	ENSG00000035928	RFC1	protein_coding	replication factor C subunit 1 [Source:HGNC Symbol;Acc:HGNC:9969]
MCM7	#N/A	1.08436	0.42486	0.701821	#N/A	1.71571	2.1694	1.91322	1.9745	1.80939	1.79145	1.77425	1.80192	1.58819	0.493605	13	ENSG00000166508	MCM7	protein_coding	minichromosome maintenance complex component 7 [Source:HGNC Symbol;Acc:HGNC:6950]
ARL3	0.931433	0.529632	0.418672	0.632952	#N/A	1.24572	1.51723	0.921151	1.01353	0.91006	0.888246	0.910505	1.21098	0.969805	#N/A	13	ENSG00000138175	ARL3	protein_coding	ADP ribosylation factor like GTPase 3 [Source:HGNC Symbol;Acc:HGNC:694]
FANCL	0.840169	#N/A	0.41687	0.930259	#N/A	1.27925	1.49714	1.06946	1.42064	1.37985	0.707316	1.28422	1.39737	1.23106	0.495353	13	ENSG00000115392	FANCL	protein_coding	FA complementation group L [Source:HGNC Symbol;Acc:HGNC:20748]
TRIM73	0.86514	1.45785	0.758308	1.19153	#N/A	0.554868	#N/A	0.559717	0.669419	0.818439	0.761777	0.416208	0.593449	0.588369	1.21648	13	ENSG00000178809	TRIM73	protein_coding	tripartite motif containing 73 [Source:HGNC Symbol;Acc:HGNC:18162]
TNFRSF4	0.41303	#N/A	2.71375	0.810793	#N/A	5.79625	1.02665	7.53001	8.05523	9.68132	5.11073	5.93692	4.93572	4.79294	2.8732	13	ENSG00000186827	TNFRSF4	protein_coding	TNF receptor superfamily member 4 [Source:HGNC Symbol;Acc:HGNC:11918]
NBPF11	#N/A	0.535687	0.411246	0.51831	#N/A	1.69258	2.09926	1.5816	1.66111	1.59652	1.90365	1.65106	1.61622	1.63433	0.832309	13	ENSG00000263956	NBPF11	protein_coding	NBPF member 11 [Source:HGNC Symbol;Acc:HGNC:31993]
ZNF568	1.49795	0.68095	0.506462	1.19789	#N/A	0.410956	#N/A	0.602068	0.799655	0.774743	0.863733	0.976434	0.976261	0.994846	0.571133	13	ENSG00000198453	ZNF568	protein_coding	zinc finger protein 568 [Source:HGNC Symbol;Acc:HGNC:25392]
ENOSF1	#N/A	1.19147	0.478244	1.3381	#N/A	0.82802	1.51863	1.03381	1.21809	1.10189	1.30837	0.532231	0.601532	0.409376	0.997333	13	ENSG00000132199	ENOSF1	protein_coding	enolase superfamily member 1 [Source:HGNC Symbol;Acc:HGNC:30365]
NME7	1.05169	1.05725	0.408987	1.47461	#N/A	0.986224	#N/A	1.03577	1.03388	1.06681	1.34635	0.880487	0.965512	0.890887	0.664689	13	ENSG00000143156	NME7	protein_coding	NME/NM23 family member 7 [Source:HGNC Symbol;Acc:HGNC:20461]
SNHG10	#N/A	1.03004	0.593015	0.864053	#N/A	0.734895	1.13272	0.765507	0.533893	0.660432	1.06772	0.500358	0.570988	0.484762	0.408828	13	ENSG00000247092	SNHG10	lncRNA	small nucleolar RNA host gene 10 [Source:HGNC Symbol;Acc:HGNC:27510]
RNF170	0.997349	0.621783	#N/A	0.590602	#N/A	0.461802	1.48263	0.492654	0.479233	0.521394	0.538709	0.472357	0.499549	0.590261	0.408514	13	ENSG00000120925	RNF170	protein_coding	ring finger protein 170 [Source:HGNC Symbol;Acc:HGNC:25358]
#287975	0.408099	2.05324	3.92205	3.29462	#N/A	2.89475	#N/A	2.85959	2.66743	2.50666	2.15246	3.19314	3.22445	3.44338	4.11437	13	ENSG00000287975		lncRNA	novel transcript
#253116	2.34324	3.64861	0.405579	3.36021	#N/A	1.69164	#N/A	1.30424	1.42604	1.43449	0.926344	1.6134	1.86514	2.15714	1.06803	13	ENSG00000253116		lncRNA	novel transcript
ZNF789	1.48353	0.405275	0.452958	#N/A	#N/A	1.25242	1.13728	1.19941	1.09636	1.07041	1.5433	1.20561	1.10144	1.33133	0.501804	13	ENSG00000198556	ZNF789	protein_coding	zinc finger protein 789 [Source:HGNC Symbol;Acc:HGNC:27801]
CROCC	0.653907	0.69408	0.404388	1.17357	#N/A	0.689426	0.999592	0.94718	0.918764	0.74562	1.10059	0.613717	0.497329	0.713039	#N/A	13	ENSG00000058453	CROCC	protein_coding	ciliary rootlet coiled-coil, rootletin [Source:HGNC Symbol;Acc:HGNC:21299]
#226605	#N/A	0.551702	0.40437	2.13201	#N/A	1.25505	1.68913	1.37596	1.27305	1.47691	2.14487	0.972902	1.25959	1.03029	0.610894	13	ENSG00000226605		lncRNA	novel transcript
C12orf76	#N/A	1.06989	0.830858	0.401376	#N/A	1.8972	1.79661	1.58406	1.59114	1.71012	1.83951	1.65963	1.73633	2.00613	1.10741	13	ENSG00000174456	C12orf76	protein_coding	chromosome 12 open reading frame 76 [Source:HGNC Symbol;Acc:HGNC:33790]
#254461	0.397807	2.2864	1.06833	4.02964	#N/A	2.35611	#N/A	2.21765	1.94064	1.95538	1.51741	2.04708	2.08477	1.63696	1.28251	13	ENSG00000254461		lncRNA	novel transcript
SLC9A7	3.37445	1.75147	1.77827	0.393714	#N/A	1.23437	#N/A	0.995264	1.29415	1.19043	1.11907	1.01811	1.16765	1.10861	3.3801	13	ENSG00000065923	SLC9A7	protein_coding	solute carrier family 9 member A7 [Source:HGNC Symbol;Acc:HGNC:17123]
APTR	1.03973	0.393357	0.454333	1.35211	#N/A	0.828926	#N/A	0.736643	0.750743	0.808496	1.18597	0.694219	0.77867	0.963929	0.476308	13	ENSG00000214293	APTR	lncRNA	Alu-mediated CDKN1A/p21 transcriptional regulator [Source:HGNC Symbol;Acc:HGNC:44173]
ZNF22-AS1	#N/A	2.27359	1.44467	1.25159	#N/A	3.94664	0.391736	4.91152	4.67537	3.98927	0.719488	4.00408	4.18782	3.23443	1.78931	13	ENSG00000165511	ZNF22-AS1	lncRNA	ZNF22 antisense RNA 1 [Source:HGNC Symbol;Acc:HGNC:23509]
ADAT2	#N/A	1.02806	0.389533	0.569463	#N/A	0.809984	2.67676	0.937379	0.803302	1.0408	1.11493	0.694373	0.817764	0.73615	0.814888	13	ENSG00000189007	ADAT2	protein_coding	adenosine deaminase tRNA specific 2 [Source:HGNC Symbol;Acc:HGNC:21172]
RBCK1	0.957936	#N/A	0.468062	0.56683	#N/A	1.52062	1.59586	1.61611	1.55612	1.78496	2.32487	1.55631	1.84251	1.53974	0.38456	13	ENSG00000125826	RBCK1	protein_coding	RANBP2-type and C3HC4-type zinc finger containing 1 [Source:HGNC Symbol;Acc:HGNC:15864]
CLUAP1	#N/A	1.14484	0.511587	1.08588	#N/A	0.878499	1.09677	0.533055	0.577658	0.596532	0.733833	0.678346	0.682266	0.69898	0.382108	13	ENSG00000103351	CLUAP1	protein_coding	clusterin associated protein 1 [Source:HGNC Symbol;Acc:HGNC:19009]
D2HGDH	#N/A	1.60387	0.377529	0.784318	#N/A	0.665282	2.22911	0.808179	0.805025	0.659207	1.29448	0.649301	0.616472	0.640588	0.530201	13	ENSG00000180902	D2HGDH	protein_coding	D-2-hydroxyglutarate dehydrogenase [Source:HGNC Symbol;Acc:HGNC:28358]
LRRC49	1.31783	0.64854	#N/A	2.48684	#N/A	2.01081	1.51241	1.28301	1.43088	1.3986	1.40688	1.90063	1.81415	1.99556	0.375933	13	ENSG00000137821	LRRC49	protein_coding	leucine rich repeat containing 49 [Source:HGNC Symbol;Acc:HGNC:25965]
SYCP3	1.08001	2.09193	0.708164	1.30387	#N/A	0.604424	#N/A	0.567021	0.504942	0.646189	0.631947	0.374833	0.620893	0.718019	1.05423	13	ENSG00000139351	SYCP3	protein_coding	synaptonemal complex protein 3 [Source:HGNC Symbol;Acc:HGNC:18130]
MDFI	#N/A	3.12434	3.93508	0.837273	#N/A	5.9983	0.371513	8.12222	8.28473	7.47057	0.539712	7.13031	6.45661	6.61619	2.4491	13	ENSG00000112559	MDFI	protein_coding	MyoD family inhibitor [Source:HGNC Symbol;Acc:HGNC:6967]
EMILIN3	0.371402	5.38548	#N/A	4.423	#N/A	6.09333	0.724159	6.45629	8.41548	6.59438	1.85046	8.10858	6.82816	5.87266	2.63833	13	ENSG00000183798	EMILIN3	protein_coding	elastin microfibril interfacer 3 [Source:HGNC Symbol;Acc:HGNC:16123]
KAT2B	0.940531	#N/A	0.776487	0.463818	#N/A	0.682533	1.13541	0.649302	0.726399	0.752728	1.11555	0.490555	0.640602	0.3706	1.00179	13	ENSG00000114166	KAT2B	protein_coding	lysine acetyltransferase 2B [Source:HGNC Symbol;Acc:HGNC:8638]
ARHGEF9	0.96931	0.918821	0.827802	0.441427	#N/A	0.690414	0.72545	0.3677	0.550528	0.516959	#N/A	0.684499	0.657052	0.925592	0.370929	13	ENSG00000131089	ARHGEF9	protein_coding	Cdc42 guanine nucleotide exchange factor 9 [Source:HGNC Symbol;Acc:HGNC:14561]
MIDEAS	#N/A	0.365978	0.519662	0.847059	#N/A	1.32882	2.25755	1.22156	1.25909	1.22382	1.1169	1.10058	1.0287	1.09596	0.44076	13	ENSG00000156030	MIDEAS	protein_coding	mitotic deacetylase associated SANT domain protein [Source:HGNC Symbol;Acc:HGNC:19853]
#226484	0.365076	3.58397	5.78726	4.89659	#N/A	7.84552	#N/A	6.66157	7.26679	7.77229	4.38883	6.88685	7.06855	5.65709	5.1827	13	ENSG00000226484		lncRNA	novel transcript, antisense to CXorf30
BDH2	0.92151	1.16768	#N/A	2.48138	#N/A	1.44757	1.22124	1.41458	1.41687	1.36691	1.20803	1.1495	1.28486	1.39493	0.362264	13	ENSG00000164039	BDH2	protein_coding	3-hydroxybutyrate dehydrogenase 2 [Source:HGNC Symbol;Acc:HGNC:32389]
#285671	#N/A	5.46067	4.83319	0.8273	#N/A	5.85981	0.36206	9.08092	9.70617	8.33032	0.63531	7.61922	7.44926	7.55755	5.40326	13	ENSG00000285671		lncRNA	novel transcript
AEBP2	1.63961	0.726154	0.852213	1.03042	#N/A	1.31947	#N/A	1.45734	1.53114	1.55825	1.92038	1.29107	1.39926	1.33143	0.361507	13	ENSG00000139154	AEBP2	protein_coding	AE binding protein 2 [Source:HGNC Symbol;Acc:HGNC:24051]
PLCG1	0.926182	#N/A	0.360704	1.57244	#N/A	1.24635	2.04453	1.1777	1.18238	1.20386	1.3713	0.955764	0.939576	0.990297	0.413742	13	ENSG00000124181	PLCG1	protein_coding	phospholipase C gamma 1 [Source:HGNC Symbol;Acc:HGNC:9065]
IGSF8	#N/A	1.17489	0.356165	1.69395	#N/A	2.44099	2.63125	2.41173	2.05658	2.12121	3.04916	2.01349	1.80934	1.87524	1.00402	13	ENSG00000162729	IGSF8	protein_coding	immunoglobulin superfamily member 8 [Source:HGNC Symbol;Acc:HGNC:17813]
#285756	1.52657	#N/A	1.93715	1.03265	#N/A	2.10806	0.920527	1.8473	1.94106	1.85907	1.54864	1.95226	2.25971	2.35809	0.355135	13	ENSG00000285756		lncRNA	novel transcript
BBS1	#N/A	0.883297	0.353638	1.05035	#N/A	0.706634	2.23523	0.8242	0.806833	0.792322	1.41985	0.617266	0.504324	0.763855	0.391762	13	ENSG00000174483	BBS1	protein_coding	Bardet-Biedl syndrome 1 [Source:HGNC Symbol;Acc:HGNC:966]
#251661	#N/A	2.68116	1.03353	1.39972	#N/A	4.41885	0.348071	6.03987	6.16614	6.20335	0.604222	5.1278	5.84946	4.91844	0.730448	13	ENSG00000251661		lncRNA	novel transcript, antisense to IFITM3
ZNF512	1.86381	0.454522	0.345607	0.454154	#N/A	2.03208	2.16717	1.34847	1.91039	1.75757	1.56792	1.97404	2.17685	2.23092	#N/A	13	ENSG00000243943	ZNF512	protein_coding	zinc finger protein 512 [Source:HGNC Symbol;Acc:HGNC:29380]
TCTN3	0.920326	0.60181	0.342706	0.419121	#N/A	0.469608	1.25227	0.470799	0.530243	0.481806	0.563564	0.573362	0.513079	0.718187	#N/A	13	ENSG00000119977	TCTN3	protein_coding	tectonic family member 3 [Source:HGNC Symbol;Acc:HGNC:24519]
MBOAT2	3.50932	#N/A	0.342104	0.554063	#N/A	8.48599	2.39187	8.4708	11.2427	8.84468	5.95889	7.29883	6.52505	5.82644	0.576605	13	ENSG00000143797	MBOAT2	protein_coding	membrane bound O-acyltransferase domain containing 2 [Source:HGNC Symbol;Acc:HGNC:25193]
FAM228B	0.762458	0.342033	0.520296	0.464906	#N/A	0.843189	1.24675	0.627842	0.837365	0.807833	0.675127	0.640913	0.712595	0.796921	#N/A	13	ENSG00000219626	FAM228B	protein_coding	family with sequence similarity 228 member B [Source:HGNC Symbol;Acc:HGNC:24736]
STAMBPL1	1.41833	3.14627	0.341869	1.14675	#N/A	7.19885	6.20183	8.46566	10.6573	8.29468	7.17902	8.99609	8.40497	7.76122	#N/A	13	ENSG00000138134	STAMBPL1	protein_coding	STAM binding protein like 1 [Source:HGNC Symbol;Acc:HGNC:24105]
DUOX1	#N/A	0.69572	0.795794	1.22006	#N/A	0.58272	0.816061	0.807965	0.733281	0.726413	1.11945	0.66369	0.562101	0.339611	0.825972	13	ENSG00000137857	DUOX1	protein_coding	dual oxidase 1 [Source:HGNC Symbol;Acc:HGNC:3062]
TRAF3IP2-AS1	0.866973	0.867138	0.337181	1.08036	#N/A	1.07362	1.9302	0.98278	1.03071	1.02493	1.11522	0.84931	0.902944	0.935178	#N/A	13	ENSG00000231889	TRAF3IP2-AS1	lncRNA	TRAF3IP2 antisense RNA 1 [Source:HGNC Symbol;Acc:HGNC:40005]
CASD1	#N/A	0.336259	0.337981	0.867239	#N/A	1.01486	1.45514	0.879493	0.889705	0.961453	1.22814	0.849132	0.915752	0.859553	0.616535	13	ENSG00000127995	CASD1	protein_coding	CAS1 domain containing 1 [Source:HGNC Symbol;Acc:HGNC:16014]
WDR11	#N/A	0.433675	0.335455	0.490211	#N/A	0.612256	2.05864	0.454554	0.566383	0.622115	0.668677	0.581187	0.622074	0.744701	0.519387	13	ENSG00000120008	WDR11	protein_coding	WD repeat domain 11 [Source:HGNC Symbol;Acc:HGNC:13831]
DDX59	0.938095	0.68522	0.329757	0.622565	#N/A	1.02821	1.44093	0.754913	0.76894	0.987386	1.01195	0.811432	1.10819	1.02171	#N/A	13	ENSG00000118197	DDX59	protein_coding	DEAD-box helicase 59 [Source:HGNC Symbol;Acc:HGNC:25360]
TDRP	2.39166	#N/A	1.24656	5.94614	#N/A	7.22088	2.30608	8.12544	8.01314	7.07578	6.418	7.63957	6.68443	5.97851	0.327063	13	ENSG00000180190	TDRP	protein_coding	testis development related protein [Source:HGNC Symbol;Acc:HGNC:26951]
LRRC8D	0.756252	0.584437	0.641726	#N/A	#N/A	1.156	0.981891	0.436461	0.917808	0.681836	0.901414	1.01151	1.12092	1.16706	0.325262	13	ENSG00000171492	LRRC8D	protein_coding	leucine rich repeat containing 8 VRAC subunit D [Source:HGNC Symbol;Acc:HGNC:16992]
KIAA0753	#N/A	0.585791	0.324157	0.446206	#N/A	2.12767	2.67819	1.90886	2.10114	2.11848	2.38129	1.94499	2.05061	1.99781	0.581836	13	ENSG00000198920	KIAA0753	protein_coding	KIAA0753 [Source:HGNC Symbol;Acc:HGNC:29110]
MAK	#N/A	0.946081	0.382167	1.38476	#N/A	1.00209	1.49786	1.37518	1.1791	1.32933	1.75419	0.659921	0.771398	0.650718	0.322965	13	ENSG00000111837	MAK	protein_coding	male germ cell associated kinase [Source:HGNC Symbol;Acc:HGNC:6816]
LINC00342	0.996903	0.875759	#N/A	0.920486	#N/A	2.53355	3.54963	2.22871	2.4484	2.44068	2.50342	2.75553	2.80336	2.72659	0.321858	13	ENSG00000232931	LINC00342	lncRNA	long intergenic non-protein coding RNA 342 [Source:HGNC Symbol;Acc:HGNC:42470]
COL18A1	3.77215	1.43227	0.315613	4.22713	#N/A	7.79455	4.4211	8.87708	10.8181	8.72127	6.85762	10.3609	7.36596	8.05651	#N/A	13	ENSG00000182871	COL18A1	protein_coding	collagen type XVIII alpha 1 chain [Source:HGNC Symbol;Acc:HGNC:2195]
RNF217	#N/A	0.314563	0.97805	0.846973	#N/A	0.912668	1.74094	0.753787	0.789668	0.834923	1.20123	0.8469	0.920516	0.924963	1.41751	13	ENSG00000146373	RNF217	protein_coding	ring finger protein 217 [Source:HGNC Symbol;Acc:HGNC:21487]
CTDSPL	1.75851	0.313731	#N/A	1.5802	#N/A	3.45562	2.19627	2.84731	3.5079	3.58961	2.65094	3.35007	3.82903	3.34685	1.05211	13	ENSG00000144677	CTDSPL	protein_coding	CTD small phosphatase like [Source:HGNC Symbol;Acc:HGNC:16890]
METTL3	#N/A	0.437912	0.449728	0.626547	#N/A	0.595182	2.02659	0.66195	0.458996	0.566175	1.18931	0.442049	0.425346	0.424351	0.309394	13	ENSG00000165819	METTL3	protein_coding	methyltransferase 3, N6-adenosine-methyltransferase complex catalytic subunit [Source:HGNC Symbol;Acc:HGNC:17563]
FAM242C	#N/A	2.26409	0.977787	1.3983	#N/A	1.57975	0.309086	1.84618	1.54049	1.6172	0.702206	1.73005	1.27328	2.53156	1.28822	13	ENSG00000250432	FAM242C	lncRNA	family with sequence similarity 242 member C [Source:HGNC Symbol;Acc:HGNC:53873]
ERGIC1	#N/A	0.497146	0.308787	0.988115	#N/A	1.25687	1.06973	1.44847	1.4469	1.44189	1.75151	1.23433	1.33986	1.24722	1.02078	13	ENSG00000113719	ERGIC1	protein_coding	endoplasmic reticulum-golgi intermediate compartment 1 [Source:HGNC Symbol;Acc:HGNC:29205]
GNL3	#N/A	1.10673	0.306586	0.81642	#N/A	0.713831	1.56208	0.60467	0.403962	0.61469	1.06117	0.486533	0.664415	0.650533	1.08236	13	ENSG00000163938	GNL3	protein_coding	G protein nucleolar 3 [Source:HGNC Symbol;Acc:HGNC:29931]
NAT9	#N/A	0.767464	0.499102	0.850748	#N/A	0.726209	1.98527	0.535	0.36042	0.304202	1.22571	0.465847	0.31837	0.503857	0.521518	13	ENSG00000109065	NAT9	protein_coding	N-acetyltransferase 9 (putative) [Source:HGNC Symbol;Acc:HGNC:23133]
EIF3B	#N/A	0.564442	0.303108	0.807578	#N/A	0.677124	1.63349	0.729039	0.743777	0.868226	1.21178	0.621724	0.823934	0.644389	0.768929	13	ENSG00000106263	EIF3B	protein_coding	eukaryotic translation initiation factor 3 subunit B [Source:HGNC Symbol;Acc:HGNC:3280]
POLR1C	#N/A	0.724638	0.443092	0.907613	#N/A	0.40476	1.85693	0.462923	0.33111	0.514539	0.506183	0.301966	0.37799	0.349664	0.440823	13	ENSG00000171453	POLR1C	protein_coding	RNA polymerase I and III subunit C [Source:HGNC Symbol;Acc:HGNC:20194]
ZNF81	0.953998	0.459878	0.29709	0.478617	#N/A	0.774931	1.13755	0.720641	0.687375	0.787014	0.841458	0.710584	0.717925	0.743897	#N/A	13	ENSG00000197779	ZNF81	protein_coding	zinc finger protein 81 [Source:HGNC Symbol;Acc:HGNC:13156]
KLHL42	1.03271	0.712084	0.296632	1.59393	#N/A	2.5325	1.30199	2.71234	2.83225	3.29033	2.93113	2.51126	2.72211	2.3451	#N/A	13	ENSG00000087448	KLHL42	protein_coding	kelch like family member 42 [Source:HGNC Symbol;Acc:HGNC:29252]
VGLL3	0.907283	3.37357	#N/A	5.50912	#N/A	6.16659	4.03736	7.15365	8.89484	6.9439	5.94254	6.57357	6.4979	6.06492	0.292375	13	ENSG00000206538	VGLL3	protein_coding	vestigial like family member 3 [Source:HGNC Symbol;Acc:HGNC:24327]
NSUN6	#N/A	0.476177	0.289738	0.684759	#N/A	0.842122	0.777027	0.695763	0.750035	0.706967	0.749704	0.800955	0.801591	0.911754	0.594779	13	ENSG00000241058	NSUN6	protein_coding	NOP2/Sun RNA methyltransferase 6 [Source:HGNC Symbol;Acc:HGNC:23529]
NBPF26	#N/A	2.73114	0.289554	0.755418	#N/A	2.02872	2.18877	2.19925	1.93979	2.06903	2.28268	1.95784	1.92344	1.95227	0.841565	13	ENSG00000273136	NBPF26	protein_coding	NBPF member 26 [Source:HGNC Symbol;Acc:HGNC:49571]
HEXIM2-AS1	#N/A	0.913833	0.284706	0.483282	#N/A	0.870119	2.70455	0.66775	0.638327	0.696693	0.878664	0.720504	0.732771	0.728177	0.571988	13	ENSG00000224505	HEXIM2-AS1	lncRNA	HEXIM2 antisense RNA 1 [Source:HGNC Symbol;Acc:HGNC:55857]
KYAT3	#N/A	0.3381	0.379234	0.469448	#N/A	1.53868	1.93323	1.67327	1.79148	1.7107	2.03678	1.5722	1.6263	1.67319	0.284201	13	ENSG00000137944	KYAT3	protein_coding	kynurenine aminotransferase 3 [Source:HGNC Symbol;Acc:HGNC:33238]
APELA	#N/A	4.84293	4.64643	0.381776	#N/A	0.361631	0.287565	7.08524	6.84145	0.384707	0.388582	8.34179	0.561767	0.283786	5.60855	13	ENSG00000248329	APELA	protein_coding	apelin receptor early endogenous ligand [Source:HGNC Symbol;Acc:HGNC:48925]
CPQ	0.515246	0.782788	#N/A	0.334449	#N/A	2.89029	0.961202	2.19841	3.09625	3.12198	1.61955	2.80997	3.38026	2.87367	0.282242	13	ENSG00000104324	CPQ	protein_coding	carboxypeptidase Q [Source:HGNC Symbol;Acc:HGNC:16910]
CSTF3	#N/A	0.668615	0.375825	0.280662	#N/A	0.57193	1.26744	0.651069	0.624516	0.679177	0.619318	0.461043	0.507531	0.41018	0.333247	13	ENSG00000176102	CSTF3	protein_coding	cleavage stimulation factor subunit 3 [Source:HGNC Symbol;Acc:HGNC:2485]
TEX10	#N/A	0.675609	0.353154	0.572922	#N/A	0.595848	1.47614	0.346852	0.416567	0.530488	0.700178	0.274524	0.371333	0.377769	0.44469	13	ENSG00000136891	TEX10	protein_coding	testis expressed 10 [Source:HGNC Symbol;Acc:HGNC:25988]
PLXDC2	2.63353	#N/A	0.272132	1.16934	#N/A	3.3224	3.69518	6.44895	7.26485	6.72876	6.21728	3.20007	3.59283	2.56336	2.19759	13	ENSG00000120594	PLXDC2	protein_coding	plexin domain containing 2 [Source:HGNC Symbol;Acc:HGNC:21013]
BBS4	1.22152	0.996311	#N/A	0.804779	#N/A	0.515828	0.6424	0.27465	0.271867	0.267558	0.581929	0.415869	0.432326	0.457165	0.317396	13	ENSG00000140463	BBS4	protein_coding	Bardet-Biedl syndrome 4 [Source:HGNC Symbol;Acc:HGNC:969]
RPL7L1	#N/A	0.979834	0.466683	0.892502	#N/A	0.616295	0.823596	0.426943	0.267111	0.475399	0.946832	0.359701	0.535491	0.295459	0.539969	13	ENSG00000146223	RPL7L1	protein_coding	ribosomal protein L7 like 1 [Source:HGNC Symbol;Acc:HGNC:21370]
#233783	5.0322	#N/A	0.265588	3.63684	#N/A	6.07422	7.20486	8.54247	7.44863	7.69223	9.47199	6.8586	6.00325	6.42213	1.07491	13	ENSG00000233783		lncRNA	novel transcript
ZZZ3	#N/A	0.344338	0.263975	0.405709	#N/A	0.317009	1.08174	0.327002	0.318506	0.366423	0.630454	0.296162	0.386753	0.373446	0.373803	13	ENSG00000036549	ZZZ3	protein_coding	zinc finger ZZ-type containing 3 [Source:HGNC Symbol;Acc:HGNC:24523]
RNF213-AS1	1.17027	0.427806	0.359406	#N/A	#N/A	0.933771	1.94466	0.869451	1.02091	1.03816	1.11325	0.833612	0.97954	0.807333	0.263407	13	ENSG00000263069	RNF213-AS1	lncRNA	RNF213 antisense RNA 1 [Source:HGNC Symbol;Acc:HGNC:54402]
#263644	#N/A	1.79254	2.67845	1.30449	#N/A	3.68122	0.261721	4.86065	5.48132	5.58356	0.344352	5.0095	4.58466	5.09288	4.79972	13	ENSG00000263644		lncRNA	novel transcript, antisense to TANC2
QSER1	1.30692	0.260195	0.334632	#N/A	#N/A	0.665478	1.89453	0.742207	0.696059	0.765916	1.05418	0.543479	0.6394	0.532698	0.498912	13	ENSG00000060749	QSER1	protein_coding	glutamine and serine rich 1 [Source:HGNC Symbol;Acc:HGNC:26154]
UNKL	#N/A	0.567004	0.488456	0.641059	#N/A	1.09198	1.63074	0.812635	0.609495	0.662873	1.05875	0.81061	0.758418	1.01629	0.256123	13	ENSG00000059145	UNKL	protein_coding	unk like zinc finger [Source:HGNC Symbol;Acc:HGNC:14184]
CHIC1	1.37091	0.396081	#N/A	1.18221	#N/A	2.16406	2.67925	1.40169	2.00013	1.73353	1.48735	1.99946	2.31511	2.45983	0.255397	13	ENSG00000204116	CHIC1	protein_coding	cysteine rich hydrophobic domain 1 [Source:HGNC Symbol;Acc:HGNC:1934]
RRAGC-DT	#N/A	1.07803	0.254887	0.844663	#N/A	1.1787	1.31489	0.637361	0.976134	0.782538	0.558119	1.13359	1.10144	1.38243	0.705809	13	ENSG00000228436	RRAGC-DT	lncRNA	RRAGC divergent transcript [Source:HGNC Symbol;Acc:HGNC:55793]
NPIPB6	0.254078	2.10198	0.837057	2.10867	#N/A	2.76603	#N/A	2.46246	2.29235	2.52909	2.11342	1.85635	2.02771	2.11744	1.18808	13	ENSG00000198156	NPIPB6	protein_coding	nuclear pore complex interacting protein family member B6 [Source:HGNC Symbol;Acc:HGNC:37454]
ZHX3	1.79816	#N/A	0.251295	2.73068	#N/A	1.10127	2.13802	1.13758	1.18361	1.19911	1.29885	0.820344	0.867391	0.757941	0.602495	13	ENSG00000174306	ZHX3	protein_coding	zinc fingers and homeoboxes 3 [Source:HGNC Symbol;Acc:HGNC:15935]
LTBP3	1.27795	1.18825	#N/A	2.29396	#N/A	1.29658	3.02872	1.5445	1.53428	1.50351	1.98571	1.19682	1.30778	1.34923	0.24925	13	ENSG00000168056	LTBP3	protein_coding	latent transforming growth factor beta binding protein 3 [Source:HGNC Symbol;Acc:HGNC:6716]
LEPR	0.887361	0.248397	#N/A	1.22586	#N/A	3.57013	0.767975	3.94613	4.54897	4.13503	3.71341	3.61706	3.44897	3.10932	0.971772	13	ENSG00000116678	LEPR	protein_coding	leptin receptor [Source:HGNC Symbol;Acc:HGNC:6554]
UNK	#N/A	0.259241	0.356717	0.578083	#N/A	0.561469	2.12202	0.388452	0.301687	0.326896	1.09433	0.456212	0.417192	0.534882	0.244522	13	ENSG00000132478	UNK	protein_coding	unk zinc finger [Source:HGNC Symbol;Acc:HGNC:29369]
TUBA1A	2.1357	0.795625	0.243155	1.84627	#N/A	7.67599	3.41685	11.3984	10.5006	11.2115	6.9342	13.2312	8.92129	13.1209	#N/A	13	ENSG00000167552	TUBA1A	protein_coding	tubulin alpha 1a [Source:HGNC Symbol;Acc:HGNC:20766]
C6orf58	#N/A	1.84494	1.16482	0.871208	#N/A	3.07781	0.241251	3.68054	5.76144	5.12713	0.411749	5.28241	5.67217	5.95487	2.62465	13	ENSG00000184530	C6orf58	protein_coding	chromosome 6 open reading frame 58 [Source:HGNC Symbol;Acc:HGNC:20960]
MYBPHL	0.238223	3.80119	3.94955	3.31824	#N/A	2.27644	#N/A	3.09771	3.16358	2.73976	0.989875	2.90246	2.71902	2.26404	1.76575	13	ENSG00000221986	MYBPHL	protein_coding	myosin binding protein H like [Source:HGNC Symbol;Acc:HGNC:30434]
RASA1	#N/A	0.255159	0.244359	0.242779	#N/A	0.62313	1.02955	0.52364	0.464461	0.631818	0.699635	0.570229	0.677144	0.708964	0.234037	13	ENSG00000145715	RASA1	protein_coding	RAS p21 protein activator 1 [Source:HGNC Symbol;Acc:HGNC:9871]
IFT88	#N/A	0.488111	0.232203	0.698015	#N/A	0.808423	1.35589	0.611858	0.653169	0.743722	0.695758	0.864225	0.879975	0.899702	0.440473	13	ENSG00000032742	IFT88	protein_coding	intraflagellar transport 88 [Source:HGNC Symbol;Acc:HGNC:20606]
LINC02731	0.230626	2.01092	1.56501	2.32273	#N/A	2.70821	#N/A	1.9205	2.12773	2.2689	1.42807	2.65406	2.4017	2.8209	1.55943	13	ENSG00000204241	LINC02731	lncRNA	long intergenic non-protein coding RNA 2731 [Source:HGNC Symbol;Acc:HGNC:54248]
PARP6	1.0554	0.547114	0.228761	0.814193	#N/A	0.395591	1.65286	0.392846	0.395357	0.373041	0.777824	0.286522	#N/A	0.332193	0.377929	13	ENSG00000137817	PARP6	protein_coding	poly(ADP-ribose) polymerase family member 6 [Source:HGNC Symbol;Acc:HGNC:26921]
NUP58	#N/A	0.672899	0.228583	0.561939	#N/A	0.561459	1.74259	0.471197	0.400035	0.456733	0.750043	0.45456	0.592919	0.446178	0.349221	13	ENSG00000139496	NUP58	protein_coding	nucleoporin 58 [Source:HGNC Symbol;Acc:HGNC:20261]
PRPF3	#N/A	0.226272	0.338119	0.711302	#N/A	0.643433	2.24469	1.03999	1.0302	1.03901	1.40934	0.564489	0.544029	0.425446	0.352686	13	ENSG00000117360	PRPF3	protein_coding	pre-mRNA processing factor 3 [Source:HGNC Symbol;Acc:HGNC:17348]
GIGYF1	0.891612	0.308381	#N/A	0.401994	#N/A	0.499652	1.30037	0.428804	0.305217	0.303948	0.699234	0.297324	0.222861	0.275574	0.259244	13	ENSG00000146830	GIGYF1	protein_coding	GRB10 interacting GYF protein 1 [Source:HGNC Symbol;Acc:HGNC:9126]
ERI3	#N/A	0.385361	0.447041	0.491133	#N/A	0.399544	1.16389	0.362991	0.417451	0.363963	1.07112	0.228107	0.219923	0.354334	0.350397	13	ENSG00000117419	ERI3	protein_coding	ERI1 exoribonuclease family member 3 [Source:HGNC Symbol;Acc:HGNC:17276]
ZKSCAN1	#N/A	0.341196	0.219647	0.54769	#N/A	0.692023	1.37982	0.519787	0.491686	0.539323	0.859512	0.590424	0.632106	0.80214	0.452364	13	ENSG00000106261	ZKSCAN1	protein_coding	zinc finger with KRAB and SCAN domains 1 [Source:HGNC Symbol;Acc:HGNC:13101]
SPATA5	0.507975	#N/A	0.688976	0.276305	#N/A	0.443689	0.644886	0.320032	0.422539	0.407751	0.555612	0.30135	0.367922	0.370475	0.21194	13	ENSG00000145375	SPATA5	protein_coding	spermatogenesis associated 5 [Source:HGNC Symbol;Acc:HGNC:18119]
YTHDC1#083896	0.873757	0.21187	0.340429	0.473648	#N/A	0.9593	1.14729	0.76205	0.648423	0.751243	1.08757	0.752051	0.943656	0.934394	#N/A	13	ENSG00000083896	YTHDC1	protein_coding	YTH domain containing 1 [Source:HGNC Symbol;Acc:HGNC:30626]
TIAL1	0.703815	0.404365	#N/A	0.33605	#N/A	0.502012	2.00693	0.340128	0.303548	0.364532	0.572727	0.420782	0.549224	0.542219	0.205464	13	ENSG00000151923	TIAL1	protein_coding	TIA1 cytotoxic granule associated RNA binding protein like 1 [Source:HGNC Symbol;Acc:HGNC:11804]
WRN	#N/A	0.453953	0.200743	1.221	#N/A	0.727316	1.98904	0.650148	0.674581	0.771728	0.85115	0.692388	0.808508	0.764083	0.476394	13	ENSG00000165392	WRN	protein_coding	WRN RecQ like helicase [Source:HGNC Symbol;Acc:HGNC:12791]
ERN2	#N/A	3.22325	3.91096	0.246396	#N/A	0.771746	0.200456	6.91479	5.68222	5.20145	0.208552	5.13646	4.88852	0.743689	1.97044	13	ENSG00000134398	ERN2	protein_coding	endoplasmic reticulum to nucleus signaling 2 [Source:HGNC Symbol;Acc:HGNC:16942]
SHOC1	#N/A	1.43602	0.19655	1.06631	#N/A	3.48692	1.791	2.92403	3.03955	3.18502	3.19554	3.49739	3.59711	3.68234	0.724712	13	ENSG00000165181	SHOC1	protein_coding	shortage in chiasmata 1 [Source:HGNC Symbol;Acc:HGNC:26535]
PIGN	#N/A	0.641539	0.378176	0.430152	#N/A	0.331362	0.661716	0.190194	0.316333	0.251271	0.605121	0.228842	0.315708	0.289985	0.456903	13	ENSG00000197563	PIGN	protein_coding	phosphatidylinositol glycan anchor biosynthesis class N [Source:HGNC Symbol;Acc:HGNC:8967]
CCDC14	#N/A	0.844043	0.186106	0.57775	#N/A	1.20589	1.99167	1.11338	1.31795	1.37681	0.882283	1.10503	1.20344	1.0825	0.451983	13	ENSG00000175455	CCDC14	protein_coding	coiled-coil domain containing 14 [Source:HGNC Symbol;Acc:HGNC:25766]
IGF1R	2.0909	#N/A	0.184212	1.21689	#N/A	0.714546	2.0651	0.366121	0.475753	0.444041	0.990627	0.880965	0.868072	1.07038	0.399098	13	ENSG00000140443	IGF1R	protein_coding	insulin like growth factor 1 receptor [Source:HGNC Symbol;Acc:HGNC:5465]
TPR	0.841518	0.240657	0.182273	0.479994	#N/A	0.831074	1.11151	0.845293	0.849349	0.962676	1.27261	0.725991	1.04026	0.806233	#N/A	13	ENSG00000047410	TPR	protein_coding	translocated promoter region, nuclear basket protein [Source:HGNC Symbol;Acc:HGNC:12017]
#258831	#N/A	0.274368	1.1541	0.269408	#N/A	0.322654	0.182119	7.53864	0.320882	4.3309	0.211254	0.466501	0.54688	0.449846	0.318202	13	ENSG00000258831		lncRNA	novel transcript
DENND4A	1.02244	0.327679	0.211634	#N/A	#N/A	0.210995	1.40655	0.232602	0.194557	0.308244	0.505124	0.195132	0.267074	0.17411	0.552187	13	ENSG00000174485	DENND4A	protein_coding	DENN domain containing 4A [Source:HGNC Symbol;Acc:HGNC:24321]
EHBP1	#N/A	0.20993	0.1535	1.23984	#N/A	1.39735	2.47698	1.615	1.57865	1.64738	1.89223	1.29756	1.3612	1.24492	0.624776	13	ENSG00000115504	EHBP1	protein_coding	EH domain binding protein 1 [Source:HGNC Symbol;Acc:HGNC:29144]
SEC63	0.736082	0.237911	0.148427	0.419672	#N/A	0.588392	1.90134	0.406199	0.405502	0.485053	0.689002	0.393068	0.449954	0.461028	#N/A	13	ENSG00000025796	SEC63	protein_coding	SEC63 homolog, protein translocation regulator [Source:HGNC Symbol;Acc:HGNC:21082]
HNRNPR#125944	0.627616	0.433282	0.147766	0.707845	#N/A	0.663709	1.71726	0.9915	0.83128	1.02194	1.43782	0.59414	0.666364	0.549224	#N/A	13	ENSG00000125944	HNRNPR	protein_coding	heterogeneous nuclear ribonucleoprotein R [Source:HGNC Symbol;Acc:HGNC:5047]
RBMS3-AS2	1.35093	0.549154	0.145089	3.97282	#N/A	1.20828	1.68095	0.76836	0.736351	0.91405	0.998453	1.0055	1.17853	1.10871	#N/A	13	ENSG00000203506	RBMS3-AS2	lncRNA	RBMS3 antisense RNA 2 [Source:HGNC Symbol;Acc:HGNC:39988]
ADAMTS16-DT	#N/A	0.497755	0.683294	0.204939	#N/A	0.234857	0.141683	0.29158	0.282652	0.268906	0.166234	0.296946	0.362699	0.252652	0.287657	13	ENSG00000250579	ADAMTS16-DT	lncRNA	ADAMTS16 divergent transcript [Source:HGNC Symbol;Acc:HGNC:55548]
ATXN10	#N/A	0.41592	0.138481	0.337298	#N/A	0.381617	1.47904	0.341912	0.417824	0.417376	0.637785	0.310903	0.377421	0.392693	0.207167	13	ENSG00000130638	ATXN10	protein_coding	ataxin 10 [Source:HGNC Symbol;Acc:HGNC:10549]
CCNH	#N/A	0.343698	0.24239	0.617925	#N/A	0.706669	1.03158	0.705485	0.631319	0.754375	0.961157	0.64358	0.695148	0.730398	0.131556	13	ENSG00000134480	CCNH	protein_coding	cyclin H [Source:HGNC Symbol;Acc:HGNC:1594]
#243620	0.107007	1.57243	2.32122	1.12973	#N/A	1.61619	#N/A	1.71342	2.13466	1.89098	0.461464	2.40334	2.00178	2.79769	2.32239	13	ENSG00000243620		lncRNA	novel transcript
C1orf87	#N/A	2.90523	3.85951	2.68409	#N/A	4.42101	0.0986929	4.43829	5.80691	4.35256	0.842165	4.6231	5.23269	4.65157	2.83479	13	ENSG00000162598	C1orf87	protein_coding	chromosome 1 open reading frame 87 [Source:HGNC Symbol;Acc:HGNC:28547]
MYL10	0.0314083	0.0882899	0.0627157	0.122422	#N/A	0.113387	0.0509624	0.109967	0.115865	0.120046	#N/A	0.641594	0.0543119	0.0565779	0.0720816	13	ENSG00000106436	MYL10	protein_coding	myosin light chain 10 [Source:HGNC Symbol;Acc:HGNC:29825]
#276216	0.00743444	0.0337747	0.0191647	0.0206796	#N/A	0.0289632	0.00946507	0.0483	0.0456127	0.0410834	#N/A	0.0494651	0.0410126	0.0351672	0.0260281	13	ENSG00000276216		lncRNA	novel transcript
CRISPLD2	4.22564	3.69658	#N/A	4.38873	#N/A	7.87184	4.06587	8.28062	9.16687	7.9679	6.81899	9.13429	7.94542	7.63891	#N/A	12	ENSG00000103196	CRISPLD2	protein_coding	cysteine rich secretory protein LCCL domain containing 2 [Source:HGNC Symbol;Acc:HGNC:25248]
KCND2	#N/A	4.89456	#N/A	6.04613	#N/A	6.40769	4.25393	4.55717	5.99803	5.12096	3.6477	7.90357	7.32337	7.5625	4.17132	12	ENSG00000184408	KCND2	protein_coding	potassium voltage-gated channel subfamily D member 2 [Source:HGNC Symbol;Acc:HGNC:6238]
CDH11	3.94909	3.28529	#N/A	5.28539	#N/A	5.84184	3.71603	7.89351	8.42548	7.2838	6.92055	8.37716	7.02849	7.33669	#N/A	12	ENSG00000140937	CDH11	protein_coding	cadherin 11 [Source:HGNC Symbol;Acc:HGNC:1750]
BTC	#N/A	3.69272	3.7225	3.86484	#N/A	5.47245	#N/A	6.13177	7.41014	6.3805	3.39691	5.93162	5.89144	5.29712	3.23269	12	ENSG00000174808	BTC	protein_coding	betacellulin [Source:HGNC Symbol;Acc:HGNC:1121]
#285848	3.70159	4.32409	#N/A	4.70693	#N/A	6.93989	3.12682	6.38172	6.78423	6.10234	4.36042	6.66307	6.13591	5.50949	#N/A	12	ENSG00000285848		lncRNA	novel transcript, antisense to CRISPLD2
SLC6A1	3.68698	3.14881	#N/A	5.7305	#N/A	7.08139	3.12367	7.03815	9.13338	7.26637	8.94299	7.93712	6.29947	6.35402	#N/A	12	ENSG00000157103	SLC6A1	protein_coding	solute carrier family 6 member 1 [Source:HGNC Symbol;Acc:HGNC:11042]
STXBP5L	#N/A	3.02086	3.02702	4.11813	#N/A	3.15636	#N/A	3.53598	4.16064	3.779	3.06352	3.23586	2.8724	2.95414	2.7085	12	ENSG00000145087	STXBP5L	protein_coding	syntaxin binding protein 5L [Source:HGNC Symbol;Acc:HGNC:30757]
FGL2	2.6471	3.62378	#N/A	#N/A	#N/A	10.8538	4.00604	14.0833	11.1415	8.72055	8.47246	14.6313	9.41715	9.45507	2.97467	12	ENSG00000127951	FGL2	protein_coding	fibrinogen like 2 [Source:HGNC Symbol;Acc:HGNC:3696]
SLC24A4	3.70442	2.55313	2.97236	#N/A	#N/A	4.4266	#N/A	3.63506	4.28979	3.62271	3.22933	5.52846	5.79924	5.32331	4.32283	12	ENSG00000140090	SLC24A4	protein_coding	solute carrier family 24 member 4 [Source:HGNC Symbol;Acc:HGNC:10978]
GAS7	3.09329	2.53911	#N/A	#N/A	#N/A	6.63517	4.9287	7.82572	8.97824	8.05209	5.69908	6.98396	6.01677	6.07883	2.93173	12	ENSG00000007237	GAS7	protein_coding	growth arrest specific 7 [Source:HGNC Symbol;Acc:HGNC:4169]
SRPX2	#N/A	4.11767	#N/A	6.23574	#N/A	8.35226	6.46972	8.66044	10.2039	8.32575	8.43929	9.50474	9.4167	8.4393	2.50544	12	ENSG00000102359	SRPX2	protein_coding	sushi repeat containing protein X-linked 2 [Source:HGNC Symbol;Acc:HGNC:30668]
#286271	3.13193	2.50093	3.37607	#N/A	#N/A	3.88969	#N/A	3.24096	3.42502	3.08898	2.45919	3.24413	3.6178	3.7407	2.8927	12	ENSG00000286271		lncRNA	novel transcript, antisense to SEPP1
GPX3	#N/A	2.38948	#N/A	3.88085	#N/A	9.6248	3.44851	12.9924	12.4902	8.97688	7.08439	13.5359	8.37589	10.6725	2.61523	12	ENSG00000211445	GPX3	protein_coding	glutathione peroxidase 3 [Source:HGNC Symbol;Acc:HGNC:4555]
BMP6	2.3642	#N/A	#N/A	5.01699	#N/A	6.92867	4.41439	8.56498	10.1541	8.25587	6.1046	7.76532	6.77298	6.58279	2.9736	12	ENSG00000153162	BMP6	protein_coding	bone morphogenetic protein 6 [Source:HGNC Symbol;Acc:HGNC:1073]
PCDH7	#N/A	3.11511	#N/A	5.28845	#N/A	4.15638	2.35656	5.42642	6.20413	5.13692	4.77229	4.40316	4.49517	4.74842	3.63052	12	ENSG00000169851	PCDH7	protein_coding	protocadherin 7 [Source:HGNC Symbol;Acc:HGNC:8659]
AMPH	4.18267	2.97297	#N/A	2.3532	#N/A	6.28267	2.65787	6.91887	9.398	6.85756	6.63361	7.31959	7.21252	6.26659	#N/A	12	ENSG00000078053	AMPH	protein_coding	amphiphysin [Source:HGNC Symbol;Acc:HGNC:471]
EPHB6#106123	#N/A	3.54943	2.63334	2.31419	#N/A	7.87129	2.90682	6.38699	6.78301	5.338	3.82849	9.14256	8.27811	7.48206	#N/A	12	ENSG00000106123	EPHB6	protein_coding	EPH receptor B6 [Source:HGNC Symbol;Acc:HGNC:3396]
PHF21B	2.54324	2.70557	2.31345	2.31696	#N/A	3.71486	#N/A	4.64277	4.53522	6.00268	3.76399	4.76332	4.0318	5.60326	#N/A	12	ENSG00000056487	PHF21B	protein_coding	PHD finger protein 21B [Source:HGNC Symbol;Acc:HGNC:25161]
SLC66A1L	#N/A	5.41642	#N/A	5.69509	#N/A	7.15056	2.28498	8.17836	9.51145	7.22152	6.20158	7.95146	7.33456	6.6886	4.29662	12	ENSG00000174899	SLC66A1L	transcribed_unitary_pseudogene	solute carrier family 66 member 1 like [Source:HGNC Symbol;Acc:HGNC:25146]
STK32A	2.23881	4.00793	#N/A	4.82203	#N/A	5.94731	#N/A	7.0148	9.5266	6.885	5.72032	6.69391	6.06598	6.20141	4.44645	12	ENSG00000169302	STK32A	protein_coding	serine/threonine kinase 32A [Source:HGNC Symbol;Acc:HGNC:28317]
GNAO1	3.17024	2.88667	#N/A	2.22952	#N/A	6.30353	2.55349	6.81608	7.66909	6.28036	5.46384	6.64428	6.30066	5.74881	#N/A	12	ENSG00000087258	GNAO1	protein_coding	G protein subunit alpha o1 [Source:HGNC Symbol;Acc:HGNC:4389]
MIR497HG	2.18664	3.06336	#N/A	4.48536	#N/A	5.24401	2.24434	4.47036	5.45093	4.95454	5.01469	7.05564	5.46632	5.65359	#N/A	12	ENSG00000267532	MIR497HG	lncRNA	mir-497-195 cluster host gene [Source:HGNC Symbol;Acc:HGNC:39523]
RIN3	3.74353	#N/A	2.33176	#N/A	#N/A	5.45393	2.88484	5.11345	6.36034	5.43403	4.28021	6.75937	6.18767	6.5269	2.18131	12	ENSG00000100599	RIN3	protein_coding	Ras and Rab interactor 3 [Source:HGNC Symbol;Acc:HGNC:18751]
SPSB4	#N/A	2.62221	#N/A	3.78917	#N/A	2.68652	2.58724	2.69448	3.60048	2.92947	3.3405	3.31099	3.12539	2.77002	2.17231	12	ENSG00000175093	SPSB4	protein_coding	splA/ryanodine receptor domain and SOCS box containing 4 [Source:HGNC Symbol;Acc:HGNC:30630]
#285090	2.2588	2.15692	#N/A	5.73156	#N/A	8.96757	4.07451	7.78616	7.34593	6.54776	4.34808	7.17272	7.2766	5.31334	#N/A	12	ENSG00000285090		lncRNA	COL1A2 antisense RNA 1
LINC00683	#N/A	2.88209	#N/A	3.03772	#N/A	4.186	2.24617	5.21032	4.84149	4.48808	4.76896	3.99195	3.83131	3.4607	2.14737	12	ENSG00000266256	LINC00683	lncRNA	long intergenic non-protein coding RNA 683 [Source:HGNC Symbol;Acc:HGNC:44467]
CLEC11A	3.21789	2.89274	#N/A	2.14368	#N/A	5.40643	3.25527	7.31577	7.22565	5.7832	5.01497	5.73252	5.54648	5.41606	#N/A	12	ENSG00000105472	CLEC11A	protein_coding	C-type lectin domain containing 11A [Source:HGNC Symbol;Acc:HGNC:10576]
OBI1-AS1	#N/A	3.81637	2.11588	4.29623	#N/A	4.06507	#N/A	4.61022	4.55438	4.20115	3.66044	3.64128	3.58083	3.62128	2.51287	12	ENSG00000234377	OBI1-AS1	lncRNA	OBI1 antisense RNA 1 [Source:HGNC Symbol;Acc:HGNC:42700]
PRPS1	#N/A	3.33309	#N/A	2.10514	#N/A	4.85956	2.29892	5.66001	6.49243	5.44426	4.8459	5.28839	5.41431	5.37131	2.87473	12	ENSG00000147224	PRPS1	protein_coding	phosphoribosyl pyrophosphate synthetase 1 [Source:HGNC Symbol;Acc:HGNC:9462]
LRATD1	#N/A	3.70329	2.39847	6.2787	#N/A	2.86637	#N/A	4.14866	5.29905	4.07596	2.10092	3.39079	3.76893	2.79904	2.28242	12	ENSG00000162981	LRATD1	protein_coding	LRAT domain containing 1 [Source:HGNC Symbol;Acc:HGNC:20743]
IPCEF1	3.57343	2.09283	3.35006	#N/A	#N/A	4.76915	#N/A	4.45356	5.36409	4.67875	3.80008	4.88228	3.86362	4.27727	3.23307	12	ENSG00000074706	IPCEF1	protein_coding	interaction protein for cytohesin exchange factors 1 [Source:HGNC Symbol;Acc:HGNC:21204]
KIAA1755	#N/A	2.08958	#N/A	4.25043	#N/A	6.08217	4.46727	7.33806	7.57944	5.98921	5.53885	6.33149	4.55392	5.45317	2.5988	12	ENSG00000149633	KIAA1755	protein_coding	KIAA1755 [Source:HGNC Symbol;Acc:HGNC:29372]
SLC4A3	#N/A	3.25254	2.19764	2.03732	#N/A	3.81743	#N/A	3.61428	4.53908	3.58308	2.83075	3.30316	3.23611	3.12861	2.68894	12	ENSG00000114923	SLC4A3	protein_coding	solute carrier family 4 member 3 [Source:HGNC Symbol;Acc:HGNC:11029]
LINC00536	#N/A	2.14246	2.02545	2.068	#N/A	3.95879	#N/A	5.97909	5.99476	4.9913	4.53265	4.54723	4.22025	4.8765	2.10029	12	ENSG00000249917	LINC00536	lncRNA	long intergenic non-protein coding RNA 536 [Source:HGNC Symbol;Acc:HGNC:43645]
DSEL#171451	#N/A	2.28253	#N/A	3.55138	#N/A	3.78837	2.17072	4.92971	5.8744	4.86947	4.21439	4.66871	5.67336	4.55289	2.00002	12	ENSG00000171451	DSEL	protein_coding	dermatan sulfate epimerase like [Source:HGNC Symbol;Acc:HGNC:18144]
ADAMTS16	#N/A	2.82044	1.99637	4.57433	#N/A	3.12578	#N/A	2.82709	3.02264	2.85034	3.12377	2.83464	2.77612	3.28369	2.03933	12	ENSG00000145536	ADAMTS16	protein_coding	ADAM metallopeptidase with thrombospondin type 1 motif 16 [Source:HGNC Symbol;Acc:HGNC:17108]
DZIP1	4.79251	2.78614	#N/A	4.00883	#N/A	3.51193	1.99629	4.14633	4.8946	4.42155	3.85244	4.14857	4.29155	4.07505	#N/A	12	ENSG00000134874	DZIP1	protein_coding	DAZ interacting zinc finger protein 1 [Source:HGNC Symbol;Acc:HGNC:20908]
AHI1-DT	#N/A	2.90693	#N/A	2.64483	#N/A	4.80055	2.37285	4.51508	5.56006	5.55113	5.73778	5.676	5.39686	5.12573	1.94169	12	ENSG00000231028	AHI1-DT	lncRNA	AHI1 divergent transcript [Source:HGNC Symbol;Acc:HGNC:32526]
CD63-AS1	#N/A	2.6419	2.11272	2.35012	#N/A	3.75016	#N/A	2.99574	3.30843	3.14129	1.92861	4.018	4.18503	5.15247	2.52967	12	ENSG00000258056	CD63-AS1	lncRNA	CD63 antisense RNA 1 [Source:HGNC Symbol;Acc:HGNC:55455]
CITED4	#N/A	4.43786	3.09452	4.74362	#N/A	2.00526	#N/A	3.76507	2.35925	2.10403	3.46632	1.95584	2.26697	1.88018	4.94841	12	ENSG00000179862	CITED4	protein_coding	Cbp/p300 interacting transactivator with Glu/Asp rich carboxy-terminal domain 4 [Source:HGNC Symbol;Acc:HGNC:18696]
FAM27C	#N/A	1.85129	2.50353	2.57569	#N/A	3.54665	1.97082	4.04142	4.24637	4.4334	3.81408	3.29557	3.13111	3.4299	#N/A	12	ENSG00000231527	FAM27C	lncRNA	family with sequence similarity 27 member C [Source:HGNC Symbol;Acc:HGNC:23668]
#281120	#N/A	2.71253	#N/A	5.04968	#N/A	3.56531	2.7094	2.60556	3.60005	3.54754	1.83434	4.15021	4.40883	4.16846	1.90153	12	ENSG00000281120		lncRNA	novel transcript, antisense to MAGI2
THBS4-AS1	2.4334	3.08726	#N/A	3.0033	#N/A	4.73503	1.8288	5.93641	5.87896	6.35093	5.36131	5.33779	4.92106	5.80639	#N/A	12	ENSG00000249825	THBS4-AS1	lncRNA	THBS4 antisense RNA 1 [Source:HGNC Symbol;Acc:HGNC:40583]
NOVA1	#N/A	3.25122	#N/A	4.38831	#N/A	6.27891	3.09179	7.0553	8.55701	5.99519	5.9865	7.89409	5.87967	6.50043	1.80414	12	ENSG00000139910	NOVA1	protein_coding	NOVA alternative splicing regulator 1 [Source:HGNC Symbol;Acc:HGNC:7886]
ARSJ	2.68062	1.78264	#N/A	3.79824	#N/A	6.7718	3.72637	7.51722	8.57663	7.20935	5.87011	8.11458	6.43882	6.34339	#N/A	12	ENSG00000180801	ARSJ	protein_coding	arylsulfatase family member J [Source:HGNC Symbol;Acc:HGNC:26286]
#284418	#N/A	4.9214	1.75266	5.16282	#N/A	6.25744	#N/A	5.11709	6.00128	5.60037	4.47662	5.58627	5.42425	5.96095	5.3955	12	ENSG00000284418		lncRNA	novel transcript
LMX1A	#N/A	4.87151	#N/A	5.85374	#N/A	5.04723	1.72942	5.37236	6.54311	5.59632	4.69617	6.11356	5.73673	5.56027	3.98266	12	ENSG00000162761	LMX1A	protein_coding	LIM homeobox transcription factor 1 alpha [Source:HGNC Symbol;Acc:HGNC:6653]
RALGPS2	3.07421	2.63485	#N/A	1.70001	#N/A	2.93598	2.35502	2.97683	2.96341	3.23219	2.90255	2.76007	3.01884	2.47859	#N/A	12	ENSG00000116191	RALGPS2	protein_coding	Ral GEF with PH domain and SH3 binding motif 2 [Source:HGNC Symbol;Acc:HGNC:30279]
FAP	#N/A	3.49473	#N/A	4.00895	#N/A	6.28454	1.69661	6.44685	8.47294	5.96514	4.22923	6.88814	5.7552	6.06265	2.58959	12	ENSG00000078098	FAP	protein_coding	fibroblast activation protein alpha [Source:HGNC Symbol;Acc:HGNC:3590]
#248994	#N/A	4.1762	#N/A	5.14417	#N/A	3.25276	2.09929	2.39155	3.34838	3.10135	1.69103	2.61122	3.00772	2.94918	4.16364	12	ENSG00000248994		lncRNA	novel transcript
GNAO1-DT	3.45268	3.89224	#N/A	3.96826	#N/A	6.52891	1.68883	5.78804	6.27502	5.72604	3.42171	6.20791	5.2911	6.04086	#N/A	12	ENSG00000246379	GNAO1-DT	lncRNA	GNAO1 divergent transcript [Source:HGNC Symbol;Acc:HGNC:27543]
COL1A2	1.6691	2.79829	#N/A	3.77741	#N/A	8.36039	1.8779	8.5999	9.27249	7.82073	5.90457	11.4949	7.69329	8.5348	#N/A	12	ENSG00000164692	COL1A2	protein_coding	collagen type I alpha 2 chain [Source:HGNC Symbol;Acc:HGNC:2198]
ABI3BP	1.66327	3.72271	#N/A	4.19875	#N/A	2.38446	#N/A	2.14724	2.10381	2.20668	2.11644	2.323	2.43383	2.47683	3.2934	12	ENSG00000154175	ABI3BP	protein_coding	ABI family member 3 binding protein [Source:HGNC Symbol;Acc:HGNC:17265]
COLEC12	1.64377	2.12904	#N/A	#N/A	#N/A	5.61836	2.03901	7.90315	8.27187	7.31817	4.35542	6.73497	6.04302	5.86258	2.15153	12	ENSG00000158270	COLEC12	protein_coding	collectin subfamily member 12 [Source:HGNC Symbol;Acc:HGNC:16016]
RAP1GAP2	3.36492	1.60038	2.90133	#N/A	#N/A	4.38293	3.31606	5.18822	6.18853	5.04571	5.33273	4.40176	4.18878	4.0276	#N/A	12	ENSG00000132359	RAP1GAP2	protein_coding	RAP1 GTPase activating protein 2 [Source:HGNC Symbol;Acc:HGNC:29176]
BRIP1	#N/A	3.3903	3.41012	1.59444	#N/A	3.82494	#N/A	4.07796	4.8338	4.34443	3.09599	4.13252	4.29235	3.5169	2.62562	12	ENSG00000136492	BRIP1	protein_coding	BRCA1 interacting helicase 1 [Source:HGNC Symbol;Acc:HGNC:20473]
PDE1A	1.59076	2.60943	#N/A	5.0376	#N/A	6.75315	2.45454	7.1663	8.28224	6.62055	6.04343	8.10197	7.12873	7.84816	#N/A	12	ENSG00000115252	PDE1A	protein_coding	phosphodiesterase 1A [Source:HGNC Symbol;Acc:HGNC:8774]
#258631	3.37001	3.48088	#N/A	5.16589	#N/A	2.22097	#N/A	1.58748	1.71557	1.63131	1.9948	2.01302	2.00644	2.18294	2.9716	12	ENSG00000258631		lncRNA	novel transcript
TFPI	2.14877	1.7876	#N/A	4.24672	#N/A	2.87965	2.82613	1.60821	2.02927	2.1836	1.56155	2.86254	3.51542	3.18982	#N/A	12	ENSG00000003436	TFPI	protein_coding	tissue factor pathway inhibitor [Source:HGNC Symbol;Acc:HGNC:11760]
RORB	#N/A	1.56055	1.69709	3.03262	#N/A	8.30554	#N/A	6.50392	9.17019	4.84334	3.24074	5.87488	4.32173	3.77935	1.94755	12	ENSG00000198963	RORB	protein_coding	RAR related orphan receptor B [Source:HGNC Symbol;Acc:HGNC:10259]
MAP1B	2.40268	1.55547	#N/A	3.80473	#N/A	6.74704	1.74056	8.20057	8.77901	7.40792	7.9073	8.68895	6.77164	7.63869	#N/A	12	ENSG00000131711	MAP1B	protein_coding	microtubule associated protein 1B [Source:HGNC Symbol;Acc:HGNC:6836]
PRDM1	4.38698	1.9354	1.50187	#N/A	#N/A	6.61259	3.22184	6.21929	6.79856	7.08197	4.80421	6.62262	6.57354	5.53047	#N/A	12	ENSG00000057657	PRDM1	protein_coding	PR/SET domain 1 [Source:HGNC Symbol;Acc:HGNC:9346]
LINC01515#228065	1.52914	#N/A	#N/A	3.11715	#N/A	4.40689	3.1687	4.49603	6.27549	4.5757	2.89984	4.68667	4.63773	4.06924	1.49276	12	ENSG00000228065	LINC01515	lncRNA	long intergenic non-protein coding RNA 1515 [Source:HGNC Symbol;Acc:HGNC:51210]
S100A13	#N/A	1.5968	#N/A	4.74845	#N/A	8.17507	1.4833	11.5767	8.56028	8.33313	6.12254	9.98086	6.35351	8.97715	3.04714	12	ENSG00000189171	S100A13	protein_coding	S100 calcium binding protein A13 [Source:HGNC Symbol;Acc:HGNC:10490]
LINC00598	#N/A	2.44603	1.46175	3.30542	#N/A	3.11299	#N/A	2.75647	2.96521	2.84698	3.12655	3.11573	2.95868	3.52852	3.17471	12	ENSG00000215483	LINC00598	lncRNA	long intergenic non-protein coding RNA 598 [Source:HGNC Symbol;Acc:HGNC:42770]
MYO7A	1.45879	2.50136	#N/A	#N/A	#N/A	5.83663	2.55575	7.10468	7.13651	5.42739	4.47572	5.54856	5.37958	5.47152	3.23381	12	ENSG00000137474	MYO7A	protein_coding	myosin VIIA [Source:HGNC Symbol;Acc:HGNC:7606]
KCNT2	3.04815	1.44928	#N/A	4.40696	#N/A	1.50743	#N/A	3.1125	5.2736	4.50954	2.03346	3.8093	4.0838	3.27253	2.29513	12	ENSG00000162687	KCNT2	protein_coding	potassium sodium-activated channel subfamily T member 2 [Source:HGNC Symbol;Acc:HGNC:18866]
#260658	2.21288	2.59836	3.52343	3.46917	#N/A	2.35655	#N/A	1.44585	2.93479	1.92094	#N/A	3.01561	3.22447	3.93556	4.196	12	ENSG00000260658		lncRNA	novel transcript
TBC1D16	#N/A	1.4426	#N/A	2.25299	#N/A	4.00095	3.7419	3.59969	4.48515	4.01922	3.8396	5.31636	5.23562	5.52202	1.53652	12	ENSG00000167291	TBC1D16	protein_coding	TBC1 domain family member 16 [Source:HGNC Symbol;Acc:HGNC:28356]
CASC2	#N/A	1.93775	#N/A	2.73227	#N/A	2.79639	1.74989	3.09519	3.42839	3.65141	3.96475	2.76771	2.48817	2.19438	1.42688	12	ENSG00000177640	CASC2	lncRNA	cancer susceptibility 2 [Source:HGNC Symbol;Acc:HGNC:22933]
LINC01290	5.78042	#N/A	#N/A	3.91467	#N/A	3.70311	2.48925	5.83491	6.70287	5.28833	4.94183	3.92439	3.58494	2.84133	1.42101	12	ENSG00000260468	LINC01290	lncRNA	long intergenic non-protein coding RNA 1290 [Source:HGNC Symbol;Acc:HGNC:50356]
CD200	#N/A	#N/A	1.42013	2.72911	#N/A	6.90913	2.28818	7.80357	7.47203	7.08818	4.37774	7.47951	5.19556	6.02675	2.26871	12	ENSG00000091972	CD200	protein_coding	CD200 molecule [Source:HGNC Symbol;Acc:HGNC:7203]
PLOD1	1.41616	1.66867	#N/A	2.326	#N/A	2.20211	2.39686	2.20537	2.39277	2.49729	2.2854	2.06714	2.43792	2.1547	#N/A	12	ENSG00000083444	PLOD1	protein_coding	procollagen-lysine,2-oxoglutarate 5-dioxygenase 1 [Source:HGNC Symbol;Acc:HGNC:9081]
METTL7B	#N/A	3.00873	4.31287	4.11051	#N/A	1.39844	#N/A	2.38566	2.09591	2.779	2.71119	1.60384	1.50513	1.87958	2.08239	12	ENSG00000170439	METTL7B	protein_coding	methyltransferase like 7B [Source:HGNC Symbol;Acc:HGNC:28276]
PPL	#N/A	1.39799	#N/A	3.02692	#N/A	2.2364	2.21533	1.83873	1.93647	1.9391	1.98329	2.0121	2.08968	2.06077	2.39155	12	ENSG00000118898	PPL	protein_coding	periplakin [Source:HGNC Symbol;Acc:HGNC:9273]
ALDH3A2	#N/A	2.79389	#N/A	2.37657	#N/A	2.21418	2.10437	1.7731	1.95475	1.91945	1.3877	2.12019	2.46608	2.28372	2.39259	12	ENSG00000072210	ALDH3A2	protein_coding	aldehyde dehydrogenase 3 family member A2 [Source:HGNC Symbol;Acc:HGNC:403]
EZR	3.12808	1.36881	1.87609	#N/A	#N/A	3.95977	2.596	4.10603	4.97984	4.93539	3.10995	4.01001	4.16356	3.6114	#N/A	12	ENSG00000092820	EZR	protein_coding	ezrin [Source:HGNC Symbol;Acc:HGNC:12691]
TRIL	1.35539	2.94283	#N/A	3.15746	#N/A	8.55029	3.57993	11.8065	11.2822	8.04597	4.00919	9.11731	10.4245	9.59923	#N/A	12	ENSG00000255690	TRIL	protein_coding	TLR4 interactor with leucine rich repeats [Source:HGNC Symbol;Acc:HGNC:22200]
CNTN3	#N/A	2.78419	1.77611	3.77951	#N/A	4.19795	#N/A	4.75821	5.61545	4.54871	4.41606	4.43908	4.30058	3.99566	1.35461	12	ENSG00000113805	CNTN3	protein_coding	contactin 3 [Source:HGNC Symbol;Acc:HGNC:2173]
RPS6KA6	5.24268	3.34603	1.34293	2.89394	#N/A	3.99099	#N/A	1.71333	3.99768	2.81623	#N/A	5.23204	5.71693	6.66609	1.9533	12	ENSG00000072133	RPS6KA6	protein_coding	ribosomal protein S6 kinase A6 [Source:HGNC Symbol;Acc:HGNC:10435]
#258225	#N/A	2.74404	#N/A	4.93185	#N/A	2.36469	2.19343	4.0493	5.18805	5.44671	3.18073	1.80823	2.10066	1.33152	5.03777	12	ENSG00000258225		lncRNA	novel transcript, antisense to NAV3
ALDH1A2	2.15364	1.3286	#N/A	3.37039	#N/A	5.31264	#N/A	5.8113	7.47089	6.02552	4.0683	6.60071	6.05976	5.83554	3.39097	12	ENSG00000128918	ALDH1A2	protein_coding	aldehyde dehydrogenase 1 family member A2 [Source:HGNC Symbol;Acc:HGNC:15472]
LINC02641	2.18434	#N/A	#N/A	1.64607	#N/A	3.55151	1.61076	3.52875	4.19522	3.1207	3.67033	2.82765	2.70994	2.42763	1.3281	12	ENSG00000230131	LINC02641	lncRNA	long intergenic non-protein coding RNA 2641 [Source:HGNC Symbol;Acc:HGNC:54125]
#249526	#N/A	1.36543	2.50578	2.40623	#N/A	1.30845	#N/A	1.96236	2.3189	2.13467	1.81558	1.69975	1.81589	1.56566	2.45987	12	ENSG00000249526		lncRNA	novel transcript
THBS3	#N/A	1.62649	#N/A	1.77295	#N/A	1.50347	2.02741	1.66148	1.9254	1.6868	1.35366	1.41564	1.47799	1.4301	1.30612	12	ENSG00000169231	THBS3	protein_coding	thrombospondin 3 [Source:HGNC Symbol;Acc:HGNC:11787]
TSPAN6	#N/A	2.54082	#N/A	3.42074	#N/A	6.90869	3.07972	7.57657	8.38891	6.44008	4.64045	7.01812	6.18965	6.38831	1.28945	12	ENSG00000000003	TSPAN6	protein_coding	tetraspanin 6 [Source:HGNC Symbol;Acc:HGNC:11858]
DTX3	5.89676	1.28586	#N/A	3.37326	#N/A	5.40315	2.21107	6.59318	7.21377	6.40235	5.76524	7.21608	6.22123	6.46767	#N/A	12	ENSG00000178498	DTX3	protein_coding	deltex E3 ubiquitin ligase 3 [Source:HGNC Symbol;Acc:HGNC:24457]
CLMP	#N/A	3.93894	#N/A	4.07324	#N/A	3.99743	1.27957	4.51343	4.93717	4.69549	4.90877	3.91452	3.93241	3.90578	3.56054	12	ENSG00000166250	CLMP	protein_coding	CXADR like membrane protein [Source:HGNC Symbol;Acc:HGNC:24039]
MIR130AHG	1.27839	2.28437	#N/A	4.67953	#N/A	6.20449	4.87916	6.26846	6.47925	6.08849	4.1912	6.89308	6.1592	6.73262	#N/A	12	ENSG00000254602	MIR130AHG	lncRNA	MIR130A host gene [Source:HGNC Symbol;Acc:HGNC:55966]
CFD#197766	#N/A	3.12047	#N/A	2.92916	#N/A	7.24141	1.95067	7.69624	10.0259	6.30943	6.15977	8.46852	6.27795	8.10889	1.27701	12	ENSG00000197766	CFD	protein_coding	complement factor D [Source:HGNC Symbol;Acc:HGNC:2771]
CRACD	#N/A	1.33554	2.19926	1.91411	#N/A	3.13897	#N/A	3.92628	5.50916	3.67136	3.27388	1.89284	2.17581	1.27299	1.98598	12	ENSG00000109265	CRACD	protein_coding	capping protein inhibiting regulator of actin dynamics [Source:HGNC Symbol;Acc:HGNC:29219]
TC2N#165929	2.09705	1.44121	#N/A	#N/A	#N/A	6.23266	1.27032	8.74089	9.60938	7.68936	4.58035	7.4324	6.18618	5.64503	3.925	12	ENSG00000165929	TC2N	protein_coding	tandem C2 domains, nuclear [Source:HGNC Symbol;Acc:HGNC:19859]
AJUBA-DT	#N/A	1.26689	1.57981	1.93492	#N/A	3.08098	1.70173	2.91914	2.8908	3.06076	4.31016	3.05248	3.3328	3.10118	#N/A	12	ENSG00000258457	AJUBA-DT	lncRNA	AJUBA divergent transcript [Source:HGNC Symbol;Acc:HGNC:55449]
COA4	#N/A	1.72095	1.77388	1.26116	#N/A	2.27527	#N/A	2.39215	1.97803	2.42755	1.71382	2.06521	1.92508	2.36661	1.76102	12	ENSG00000181924	COA4	protein_coding	cytochrome c oxidase assembly factor 4 homolog [Source:HGNC Symbol;Acc:HGNC:24604]
SLC35F3	1.66267	2.12308	#N/A	#N/A	#N/A	1.79763	1.58177	1.68476	2.44932	1.83836	1.252	2.41104	2.24133	3.1127	2.28516	12	ENSG00000183780	SLC35F3	protein_coding	solute carrier family 35 member F3 [Source:HGNC Symbol;Acc:HGNC:23616]
FBLN5	#N/A	1.3497	#N/A	4.00886	#N/A	7.50184	1.24827	8.7183	9.12665	7.00889	4.7485	8.63925	7.33994	6.55826	2.1195	12	ENSG00000140092	FBLN5	protein_coding	fibulin 5 [Source:HGNC Symbol;Acc:HGNC:3602]
NABP1	#N/A	2.96949	1.38928	#N/A	#N/A	2.55454	1.24687	2.75656	2.91321	2.89875	2.74613	2.29886	2.42838	2.37337	1.72982	12	ENSG00000173559	NABP1	protein_coding	nucleic acid binding protein 1 [Source:HGNC Symbol;Acc:HGNC:26232]
EBF4	3.94104	#N/A	1.23628	2.40271	#N/A	5.59969	1.86154	6.52827	6.83611	5.87751	5.93758	6.6973	5.28767	4.94639	#N/A	12	ENSG00000088881	EBF4	protein_coding	EBF family member 4 [Source:HGNC Symbol;Acc:HGNC:29278]
PPP1CA	#N/A	1.23031	2.0747	#N/A	#N/A	3.49149	1.7071	4.51226	4.35423	3.22131	2.73049	3.78442	3.61903	4.18651	1.9565	12	ENSG00000172531	PPP1CA	protein_coding	protein phosphatase 1 catalytic subunit alpha [Source:HGNC Symbol;Acc:HGNC:9281]
GGT5	3.37799	1.22467	#N/A	3.92171	#N/A	6.03976	2.826	7.65707	8.71717	6.57701	7.69752	8.10686	6.01136	8.54749	#N/A	12	ENSG00000099998	GGT5	protein_coding	gamma-glutamyltransferase 5 [Source:HGNC Symbol;Acc:HGNC:4260]
CHRD	1.21665	3.32158	#N/A	5.20039	#N/A	3.09023	3.21304	3.57322	3.85198	3.41136	3.8496	3.03056	3.21978	2.67016	#N/A	12	ENSG00000090539	CHRD	protein_coding	chordin [Source:HGNC Symbol;Acc:HGNC:1949]
MIR924HG	#N/A	2.46353	2.95056	#N/A	#N/A	5.42655	1.21412	6.6261	6.85072	7.76793	5.72482	6.16336	5.06907	6.70885	2.47425	12	ENSG00000267374	MIR924HG	lncRNA	MIR924 host gene [Source:HGNC Symbol;Acc:HGNC:44332]
RFX4	#N/A	1.35273	1.40828	1.21324	#N/A	2.48453	#N/A	1.52533	1.46387	1.35424	1.89946	2.04118	1.77849	1.99271	2.05008	12	ENSG00000111783	RFX4	protein_coding	regulatory factor X4 [Source:HGNC Symbol;Acc:HGNC:9985]
CAMK2N1	2.48828	1.36538	#N/A	2.55921	#N/A	8.83505	1.20429	9.90899	9.30088	10.8294	6.96883	9.47035	8.6035	9.8313	#N/A	12	ENSG00000162545	CAMK2N1	protein_coding	calcium/calmodulin dependent protein kinase II inhibitor 1 [Source:HGNC Symbol;Acc:HGNC:24190]
SNX32	#N/A	1.63724	1.36654	2.44794	#N/A	2.76992	#N/A	2.65447	2.55438	2.8252	2.97354	2.61105	2.19159	2.92271	1.20418	12	ENSG00000172803	SNX32	protein_coding	sorting nexin 32 [Source:HGNC Symbol;Acc:HGNC:26423]
PRANCR	#N/A	1.76394	#N/A	2.12394	#N/A	2.30114	1.20053	2.31456	2.33043	2.35606	2.4474	2.07499	2.1865	2.09339	1.71222	12	ENSG00000257815	PRANCR	lncRNA	progenitor renewal associated non-coding RNA [Source:HGNC Symbol;Acc:HGNC:51126]
ZC3H12B	1.19814	3.11471	#N/A	2.13188	#N/A	4.64143	2.21566	5.39057	5.59975	5.21401	5.18201	4.39949	4.17319	4.03609	#N/A	12	ENSG00000102053	ZC3H12B	protein_coding	zinc finger CCCH-type containing 12B [Source:HGNC Symbol;Acc:HGNC:17407]
THSD1	1.76042	#N/A	#N/A	2.08296	#N/A	2.51722	1.53852	2.80951	3.17169	3.61189	2.25281	2.51282	2.82872	2.75217	1.19779	12	ENSG00000136114	THSD1	protein_coding	thrombospondin type 1 domain containing 1 [Source:HGNC Symbol;Acc:HGNC:17754]
LUM	#N/A	3.62485	#N/A	4.43142	#N/A	6.70617	1.38524	8.82499	10.6256	8.28436	5.33678	11.8545	7.52121	8.73719	1.17547	12	ENSG00000139329	LUM	protein_coding	lumican [Source:HGNC Symbol;Acc:HGNC:6724]
TSPAN5	2.83925	1.47891	2.81105	#N/A	#N/A	2.00021	#N/A	3.9236	4.16399	3.68203	4.76029	1.33914	1.72791	1.17377	1.21648	12	ENSG00000168785	TSPAN5	protein_coding	tetraspanin 5 [Source:HGNC Symbol;Acc:HGNC:17753]
S100A4	2.11361	3.28379	#N/A	1.16678	#N/A	8.74877	3.61997	12.895	12.4388	9.199	6.92326	13.6306	7.99834	10.6457	#N/A	12	ENSG00000196154	S100A4	protein_coding	S100 calcium binding protein A4 [Source:HGNC Symbol;Acc:HGNC:10494]
#280029	1.48675	1.3923	#N/A	5.61991	#N/A	4.29752	#N/A	4.83471	4.65338	4.31251	4.16229	6.35151	6.88529	6.00718	1.16659	12	ENSG00000280029		lncRNA	novel transcript, antisense to PCDHB5, PCDHB6, PCDHB7, PCDHB8, PCDHB9, PCDHB10, PCDHB11, PCDHB12, PCDHB13, PCDHB14 and PCDHB16
SCN7A	1.57124	1.16403	#N/A	2.94585	#N/A	5.69717	1.37771	6.19434	8.63123	6.04313	7.41296	6.76257	6.23789	6.23126	#N/A	12	ENSG00000136546	SCN7A	protein_coding	sodium voltage-gated channel alpha subunit 7 [Source:HGNC Symbol;Acc:HGNC:10594]
#263594	#N/A	2.45477	1.15927	3.08726	#N/A	4.68641	#N/A	3.58559	3.95449	4.013	5.30651	4.32351	3.81265	4.55016	3.05275	12	ENSG00000263594		lncRNA	novel transcript
GFPT2	1.15656	2.63792	#N/A	3.58756	#N/A	5.36745	2.30765	6.81363	7.16778	5.99784	5.13577	6.10333	5.40291	5.01665	#N/A	12	ENSG00000131459	GFPT2	protein_coding	glutamine-fructose-6-phosphate transaminase 2 [Source:HGNC Symbol;Acc:HGNC:4242]
SKP2	#N/A	1.36667	1.15335	#N/A	#N/A	2.09345	1.34502	1.77158	1.73316	1.89352	2.24456	1.68464	1.83218	1.53673	1.15555	12	ENSG00000145604	SKP2	protein_coding	S-phase kinase associated protein 2 [Source:HGNC Symbol;Acc:HGNC:10901]
#228655	3.53947	2.57704	1.1533	#N/A	#N/A	7.0019	3.58929	8.47599	8.83055	8.487	6.74587	6.99774	5.93645	5.92582	#N/A	12	ENSG00000228655		lncRNA	novel transcript, antisense to ARHGAP15
ARHGAP33	1.14582	1.23767	#N/A	1.604	#N/A	2.04997	2.7537	2.34402	2.12911	2.02409	2.82328	2.26634	2.1907	2.25884	#N/A	12	ENSG00000004777	ARHGAP33	protein_coding	Rho GTPase activating protein 33 [Source:HGNC Symbol;Acc:HGNC:23085]
EGFR-AS1	#N/A	2.09219	#N/A	6.09743	#N/A	3.58354	1.14512	5.46408	5.7498	5.51755	3.31806	3.10128	2.71864	2.23921	2.13485	12	ENSG00000224057	EGFR-AS1	lncRNA	EGFR antisense RNA 1 [Source:HGNC Symbol;Acc:HGNC:40207]
#286728	#N/A	3.52767	1.14507	4.8818	#N/A	3.14257	#N/A	3.41252	4.25408	3.16938	5.68237	2.96453	2.91508	2.089	3.42189	12	ENSG00000286728		lncRNA	novel transcript
MRAP	#N/A	1.8339	1.95331	4.88286	#N/A	2.45074	#N/A	1.28337	1.35366	1.45795	1.14327	1.63813	1.81169	1.60621	1.72068	12	ENSG00000170262	MRAP	protein_coding	melanocortin 2 receptor accessory protein [Source:HGNC Symbol;Acc:HGNC:1304]
CENPE	#N/A	2.07464	1.15059	#N/A	#N/A	3.94983	1.13225	4.11071	5.44262	4.20685	2.96379	3.97776	4.3644	3.00765	1.81409	12	ENSG00000138778	CENPE	protein_coding	centromere protein E [Source:HGNC Symbol;Acc:HGNC:1856]
#247765	#N/A	1.88962	1.68786	2.59909	#N/A	1.58713	1.49713	1.38644	1.2554	1.25017	#N/A	1.13079	1.30663	1.2681	2.48186	12	ENSG00000247765		lncRNA	novel transcript
ZEB1-AS1	2.31189	1.10938	#N/A	3.71615	#N/A	4.24943	2.92598	4.78083	4.96954	5.10613	4.55441	4.124	4.27303	4.30099	#N/A	12	ENSG00000237036	ZEB1-AS1	lncRNA	ZEB1 antisense RNA 1 [Source:HGNC Symbol;Acc:HGNC:42354]
#286481	2.22714	1.26574	#N/A	1.10833	#N/A	4.31193	2.06493	5.48683	5.72339	4.10675	4.70453	5.0761	4.82031	4.37713	#N/A	12	ENSG00000286481		lncRNA	novel transcript
MATN2	#N/A	1.91747	1.10483	2.64515	#N/A	3.15198	#N/A	3.33649	3.30614	3.36011	3.30928	3.37345	3.57836	3.43656	2.20741	12	ENSG00000132561	MATN2	protein_coding	matrilin 2 [Source:HGNC Symbol;Acc:HGNC:6908]
ARRB2	#N/A	2.0491	1.10386	#N/A	#N/A	3.9691	3.0584	5.97968	5.67249	5.30433	5.00631	4.60829	4.22519	3.41563	2.17729	12	ENSG00000141480	ARRB2	protein_coding	arrestin beta 2 [Source:HGNC Symbol;Acc:HGNC:712]
A1BG	2.64497	2.24529	#N/A	1.09902	#N/A	3.63406	3.36552	5.16507	6.27555	4.54351	4.23655	3.69227	3.81801	3.36667	#N/A	12	ENSG00000121410	A1BG	protein_coding	alpha-1-B glycoprotein [Source:HGNC Symbol;Acc:HGNC:5]
H19#130600	1.08637	#N/A	2.90093	3.49973	#N/A	4.97961	2.71203	11.9334	9.14114	7.78161	5.96647	7.89447	5.14226	7.38805	#N/A	12	ENSG00000130600	H19	lncRNA	H19 imprinted maternally expressed transcript [Source:HGNC Symbol;Acc:HGNC:4713]
HOXB2	2.09307	#N/A	1.08316	#N/A	#N/A	2.2461	1.62203	2.7292	2.39814	2.77458	3.12856	2.39157	2.472	2.61622	2.43308	12	ENSG00000173917	HOXB2	protein_coding	homeobox B2 [Source:HGNC Symbol;Acc:HGNC:5113]
GPR176	2.93191	1.07574	1.16161	3.0282	#N/A	4.92584	#N/A	6.23507	6.93851	5.37639	5.54775	6.59974	4.93311	6.07484	#N/A	12	ENSG00000166073	GPR176	protein_coding	G protein-coupled receptor 176 [Source:HGNC Symbol;Acc:HGNC:32370]
#232633	1.72543	1.07368	#N/A	3.02198	#N/A	2.16285	#N/A	2.49223	3.12574	2.89052	3.0091	2.35914	2.79268	2.84435	2.80084	12	ENSG00000232633		lncRNA	novel transcript
FAM161A	#N/A	1.63855	1.0707	2.28826	#N/A	1.37747	#N/A	1.25979	1.56711	1.61164	1.56745	1.42611	1.5363	1.36638	1.25364	12	ENSG00000170264	FAM161A	protein_coding	FAM161 centrosomal protein A [Source:HGNC Symbol;Acc:HGNC:25808]
C1R#159403	1.06749	2.43971	#N/A	2.69902	#N/A	9.9986	2.16559	9.42015	10.3411	8.37878	7.20147	13.7788	7.40836	8.65015	#N/A	12	ENSG00000159403	C1R	protein_coding	complement C1r [Source:HGNC Symbol;Acc:HGNC:1246]
#276702	#N/A	4.57728	5.35861	3.26955	#N/A	2.28037	#N/A	1.19344	1.31029	1.72416	1.06407	2.14526	2.367	2.38422	3.5493	12	ENSG00000276702		lncRNA	novel transcript, antisense to RYR3
AKNAD1	1.69461	1.68241	#N/A	1.86844	#N/A	1.32795	#N/A	1.2239	1.2713	1.45002	1.58604	1.06375	1.30176	1.19061	1.60257	12	ENSG00000162641	AKNAD1	protein_coding	AKNA domain containing 1 [Source:HGNC Symbol;Acc:HGNC:28398]
OCA2#104044	2.221	2.77599	3.0464	3.03068	#N/A	1.06102	#N/A	4.09534	4.67212	4.13598	3.23531	1.08806	1.45293	#N/A	2.08765	12	ENSG00000104044	OCA2	protein_coding	OCA2 melanosomal transmembrane protein [Source:HGNC Symbol;Acc:HGNC:8101]
ANKRD13B	#N/A	2.05686	#N/A	2.60889	#N/A	2.58341	1.05289	2.30475	2.32137	2.24992	2.02251	1.79761	1.7633	1.54876	1.72379	12	ENSG00000198720	ANKRD13B	protein_coding	ankyrin repeat domain 13B [Source:HGNC Symbol;Acc:HGNC:26363]
ITGB8	1.19464	#N/A	#N/A	2.65633	#N/A	4.76865	2.2675	6.26254	7.05632	5.32879	7.15626	6.82171	4.78496	5.32043	1.05068	12	ENSG00000105855	ITGB8	protein_coding	integrin subunit beta 8 [Source:HGNC Symbol;Acc:HGNC:6163]
FRMD3	2.25639	#N/A	2.47572	2.45352	#N/A	2.05157	1.04716	2.31458	2.5456	2.84946	2.19311	1.89752	2.28887	2.05058	#N/A	12	ENSG00000172159	FRMD3	protein_coding	FERM domain containing 3 [Source:HGNC Symbol;Acc:HGNC:24125]
PKD2	1.58823	1.04592	#N/A	1.95588	#N/A	3.49657	1.45729	3.61875	3.79051	3.87943	3.39639	3.36939	3.6078	3.54686	#N/A	12	ENSG00000118762	PKD2	protein_coding	polycystin 2, transient receptor potential cation channel [Source:HGNC Symbol;Acc:HGNC:9009]
CD9	1.66678	#N/A	1.47148	1.89663	#N/A	4.51967	1.09677	1.54923	2.58173	2.36534	1.03648	7.24104	6.02222	7.96286	#N/A	12	ENSG00000010278	CD9	protein_coding	CD9 molecule [Source:HGNC Symbol;Acc:HGNC:1709]
DUT-AS1	#N/A	2.16526	#N/A	2.62553	#N/A	2.25391	1.13659	2.50526	2.87712	2.71239	1.72299	2.31678	2.85014	2.191	1.03159	12	ENSG00000259488	DUT-AS1	lncRNA	DUT antisense RNA 1 [Source:HGNC Symbol;Acc:HGNC:55420]
SLITRK5	1.0267	3.10394	#N/A	4.20626	#N/A	6.19227	#N/A	7.37115	11.1246	6.61679	4.4723	7.35841	5.38327	4.85767	4.75254	12	ENSG00000165300	SLITRK5	protein_coding	SLIT and NTRK like family member 5 [Source:HGNC Symbol;Acc:HGNC:20295]
EMILIN1	1.0253	2.71981	#N/A	3.55624	#N/A	6.50315	4.00993	7.48413	8.66569	7.26507	5.95371	8.32327	5.64659	6.46692	#N/A	12	ENSG00000138080	EMILIN1	protein_coding	elastin microfibril interfacer 1 [Source:HGNC Symbol;Acc:HGNC:19880]
LINC02872	#N/A	4.20015	1.01691	3.92153	#N/A	2.38588	#N/A	2.71358	3.91266	3.03254	2.74477	2.31482	2.31844	2.10087	4.96355	12	ENSG00000204446	LINC02872	lncRNA	long intergenic non-protein coding RNA 2872 [Source:HGNC Symbol;Acc:HGNC:33817]
APCDD1L-DT	#N/A	1.23775	#N/A	2.71613	#N/A	3.7034	1.39191	4.18992	5.07914	3.95374	3.7074	4.60543	4.80387	4.22923	1.01035	12	ENSG00000231290	APCDD1L-DT	lncRNA	APCDD1L divergent transcript [Source:HGNC Symbol;Acc:HGNC:27152]
#255856	#N/A	2.76305	2.57239	1.45015	#N/A	2.3329	#N/A	1.87826	2.5593	2.15547	1.00783	2.82595	2.87485	2.23036	3.17977	12	ENSG00000255856		lncRNA	novel transcript
LINC02985#256546	#N/A	1.97582	1.1234	1.17692	#N/A	1.79785	1.00421	1.58458	1.67025	2.00405	1.33631	1.84878	1.86188	1.81512	#N/A	12	ENSG00000256546	LINC02985	lncRNA	long intergenic non-protein coding RNA 2985 [Source:HGNC Symbol;Acc:HGNC:56073]
#257283	#N/A	1.25412	1.18555	3.61976	#N/A	1.01964	#N/A	1.45889	1.16968	1.19342	1.52632	1.29665	1.09923	1.39994	0.9992	12	ENSG00000257283		lncRNA	novel transcript, antisense to RRP12
IL33	1.23349	#N/A	#N/A	3.00181	#N/A	4.29002	0.993744	5.94254	6.61646	6.33628	4.45132	5.85746	5.34561	5.87367	2.46007	12	ENSG00000137033	IL33	protein_coding	interleukin 33 [Source:HGNC Symbol;Acc:HGNC:16028]
LIPI	#N/A	2.08069	#N/A	2.57403	#N/A	3.46472	1.24917	4.07788	5.45044	4.65649	4.91868	3.55463	4.43306	3.30111	0.992304	12	ENSG00000188992	LIPI	protein_coding	lipase I [Source:HGNC Symbol;Acc:HGNC:18821]
CCT7	#N/A	1.73351	0.988843	2.99155	#N/A	2.30318	#N/A	3.63015	3.78018	1.67435	2.56697	3.15817	2.05114	3.37825	1.08412	12	ENSG00000135624	CCT7	protein_coding	chaperonin containing TCP1 subunit 7 [Source:HGNC Symbol;Acc:HGNC:1622]
FAM83E	#N/A	1.64864	2.09766	1.71134	#N/A	1.69753	#N/A	1.77942	1.83242	1.83903	0.985133	1.86223	2.04521	1.99111	2.38874	12	ENSG00000105523	FAM83E	protein_coding	family with sequence similarity 83 member E [Source:HGNC Symbol;Acc:HGNC:25972]
FAM227A	#N/A	1.39042	0.984159	2.21504	#N/A	2.8198	#N/A	1.68125	1.71454	1.68978	1.50057	1.70635	1.66336	1.81355	1.45868	12	ENSG00000184949	FAM227A	protein_coding	family with sequence similarity 227 member A [Source:HGNC Symbol;Acc:HGNC:44197]
CYBRD1	#N/A	0.977478	#N/A	1.15011	#N/A	8.71575	2.38574	10.0499	11.1955	9.38942	7.4724	10.5725	8.4519	8.04128	1.2184	12	ENSG00000071967	CYBRD1	protein_coding	cytochrome b reductase 1 [Source:HGNC Symbol;Acc:HGNC:20797]
WASF1	#N/A	3.2123	#N/A	3.08798	#N/A	5.33441	2.39891	5.07293	5.8223	4.98946	7.93676	4.88999	4.79396	4.13287	0.962989	12	ENSG00000112290	WASF1	protein_coding	WASP family member 1 [Source:HGNC Symbol;Acc:HGNC:12732]
DUBR	1.95685	1.79415	#N/A	2.63858	#N/A	1.96297	0.962762	2.25906	2.73231	2.75717	1.48668	2.03515	2.36902	1.88675	#N/A	12	ENSG00000243701	DUBR	lncRNA	DPPA2 upstream binding RNA [Source:HGNC Symbol;Acc:HGNC:48569]
#286802	#N/A	2.79853	2.39055	2.87395	#N/A	3.29955	#N/A	0.958028	1.0315	1.32612	1.17158	1.64191	1.57484	1.9476	2.76814	12	ENSG00000286802		lncRNA	novel transcript, antisense to GBP7and GBP2
POFUT2	#N/A	1.07482	#N/A	1.48457	#N/A	1.36387	1.92888	1.57287	1.5161	1.35811	1.83017	1.43678	1.30526	1.53795	0.957257	12	ENSG00000186866	POFUT2	protein_coding	protein O-fucosyltransferase 2 [Source:HGNC Symbol;Acc:HGNC:14683]
C4orf47	#N/A	2.16038	0.956717	3.28086	#N/A	1.19506	#N/A	1.97375	2.26945	2.04092	1.60043	1.32128	1.20665	1.34848	1.23448	12	ENSG00000205129	C4orf47	protein_coding	chromosome 4 open reading frame 47 [Source:HGNC Symbol;Acc:HGNC:34346]
SPRY2	1.28601	1.26648	#N/A	2.5437	#N/A	1.75097	0.956072	2.03683	2.07319	2.31525	1.85055	1.85589	2.71986	1.83139	#N/A	12	ENSG00000136158	SPRY2	protein_coding	sprouty RTK signaling antagonist 2 [Source:HGNC Symbol;Acc:HGNC:11270]
LRRC3B	2.192	0.954356	2.49233	3.3082	#N/A	#N/A	0.949896	3.06721	3.20121	3.33531	2.72307	1.12022	1.23074	#N/A	2.92965	12	ENSG00000179796	LRRC3B	protein_coding	leucine rich repeat containing 3B [Source:HGNC Symbol;Acc:HGNC:28105]
#249881	#N/A	2.29768	0.944403	1.87332	#N/A	2.70791	#N/A	2.85006	3.15396	2.76932	1.65148	2.9953	2.48768	2.68993	1.45834	12	ENSG00000249881		lncRNA	novel transcript, sense overlapping HMHB1
#225311	0.936653	#N/A	1.04349	1.3846	#N/A	2.55325	2.33816	2.67249	2.69352	2.58115	2.50713	2.45142	2.71064	2.3724	#N/A	12	ENSG00000225311		lncRNA	novel transcript, antisense to UTRN
KIF3A	1.23291	0.932962	#N/A	1.13677	#N/A	1.18103	1.12843	1.29046	1.26321	1.50555	1.32992	1.16127	1.36945	1.04461	#N/A	12	ENSG00000131437	KIF3A	protein_coding	kinesin family member 3A [Source:HGNC Symbol;Acc:HGNC:6319]
FAM218A	#N/A	2.84832	0.932497	1.61004	#N/A	2.80515	#N/A	1.60114	1.75239	1.80617	1.14415	2.58356	3.19406	2.82866	1.48614	12	ENSG00000250486	FAM218A	lncRNA	family with sequence similarity 218 member A [Source:HGNC Symbol;Acc:HGNC:26466]
SLC12A1	0.932052	1.9347	#N/A	3.16521	#N/A	3.34814	#N/A	4.53803	5.09841	4.85599	3.20533	3.84291	3.62983	3.43769	1.52583	12	ENSG00000074803	SLC12A1	protein_coding	solute carrier family 12 member 1 [Source:HGNC Symbol;Acc:HGNC:10910]
SLC38A1	4.01374	2.11735	1.68838	#N/A	#N/A	1.91175	1.34653	0.931152	1.17261	1.18937	#N/A	1.79196	2.07053	2.66011	2.40682	12	ENSG00000111371	SLC38A1	protein_coding	solute carrier family 38 member 1 [Source:HGNC Symbol;Acc:HGNC:13447]
EVC2	#N/A	4.17029	#N/A	4.63822	#N/A	6.65654	2.34957	7.0324	8.86919	7.64941	6.2534	8.42971	7.21126	7.01195	0.924639	12	ENSG00000173040	EVC2	protein_coding	EvC ciliary complex subunit 2 [Source:HGNC Symbol;Acc:HGNC:19747]
#254205	#N/A	1.24737	1.86517	0.974834	#N/A	1.66258	#N/A	2.73811	3.29196	2.93384	1.03392	1.00439	0.922869	1.31088	4.66671	12	ENSG00000254205		lncRNA	novel transcript
#225096	2.47013	0.917175	#N/A	3.6886	#N/A	4.74911	2.51731	5.48675	7.92835	5.6086	3.75963	6.1141	5.34008	5.94154	#N/A	12	ENSG00000225096		lncRNA	novel transcript
MT1E	#N/A	0.915685	2.50849	2.9483	#N/A	7.57446	2.84975	8.04264	7.84521	6.21207	4.15454	9.19693	6.43895	8.92037	#N/A	12	ENSG00000169715	MT1E	protein_coding	metallothionein 1E [Source:HGNC Symbol;Acc:HGNC:7397]
F3	#N/A	3.72084	#N/A	4.56502	#N/A	7.13937	2.6705	7.99043	7.38162	6.49878	5.18591	7.80031	6.20408	5.46597	0.911084	12	ENSG00000117525	F3	protein_coding	coagulation factor III, tissue factor [Source:HGNC Symbol;Acc:HGNC:3541]
CLDN4	#N/A	2.19139	0.909733	#N/A	#N/A	3.22952	1.06451	4.20685	5.07498	3.11945	4.13398	4.36485	3.42166	3.12262	1.43067	12	ENSG00000189143	CLDN4	protein_coding	claudin 4 [Source:HGNC Symbol;Acc:HGNC:2046]
ZNF711	#N/A	2.33244	1.43598	2.72541	#N/A	0.908878	#N/A	1.65345	2.52391	2.20253	1.86468	1.97527	2.48492	1.30847	1.55615	12	ENSG00000147180	ZNF711	protein_coding	zinc finger protein 711 [Source:HGNC Symbol;Acc:HGNC:13128]
#233967	#N/A	0.958681	0.898476	1.47375	#N/A	1.59156	1.14516	1.04502	1.06017	0.987774	#N/A	1.80561	1.7447	2.13835	1.56677	12	ENSG00000233967		lncRNA	novel transcript
CFAP43	#N/A	0.975796	0.887914	3.25575	#N/A	4.4355	#N/A	3.89661	4.30621	3.76864	2.23476	3.49477	3.25259	3.12705	1.72771	12	ENSG00000197748	CFAP43	protein_coding	cilia and flagella associated protein 43 [Source:HGNC Symbol;Acc:HGNC:26684]
KCTD15	2.45526	#N/A	1.97969	0.885669	#N/A	5.65198	2.34045	6.2083	7.90956	6.605	4.43826	6.44751	5.3402	5.05081	#N/A	12	ENSG00000153885	KCTD15	protein_coding	potassium channel tetramerization domain containing 15 [Source:HGNC Symbol;Acc:HGNC:23297]
ADAMTS2#087116	#N/A	3.01183	#N/A	3.48362	#N/A	5.74325	1.32784	6.66372	7.41917	5.81766	6.21203	5.4261	4.28008	5.04762	0.880793	12	ENSG00000087116	ADAMTS2	protein_coding	ADAM metallopeptidase with thrombospondin type 1 motif 2 [Source:HGNC Symbol;Acc:HGNC:218]
PPP1R13L	1.10104	#N/A	0.914507	1.22828	#N/A	0.879871	2.30307	1.95203	2.05818	2.03977	1.6383	0.989591	1.17572	1.09033	#N/A	12	ENSG00000104881	PPP1R13L	protein_coding	protein phosphatase 1 regulatory subunit 13 like [Source:HGNC Symbol;Acc:HGNC:18838]
LANCL3	#N/A	2.30261	2.47476	1.40045	#N/A	1.17154	#N/A	1.47393	1.4402	1.67199	0.869069	1.65201	1.49915	2.0136	2.87966	12	ENSG00000147036	LANCL3	protein_coding	LanC like 3 [Source:HGNC Symbol;Acc:HGNC:24767]
ACKR3	#N/A	1.72699	#N/A	3.15006	#N/A	2.77668	2.2065	1.72008	2.60941	2.4054	1.07775	3.47156	4.21641	3.41275	0.86774	12	ENSG00000144476	ACKR3	protein_coding	atypical chemokine receptor 3 [Source:HGNC Symbol;Acc:HGNC:23692]
ITGA8	3.72219	2.55716	#N/A	3.42056	#N/A	4.51088	3.06549	1.94076	4.13466	2.8692	0.866291	5.64305	4.99251	5.92545	#N/A	12	ENSG00000077943	ITGA8	protein_coding	integrin subunit alpha 8 [Source:HGNC Symbol;Acc:HGNC:6144]
XKR8	#N/A	1.13811	#N/A	1.16373	#N/A	4.20077	0.873533	2.81024	3.40861	2.55406	1.77322	3.52943	4.15001	3.48284	0.864944	12	ENSG00000158156	XKR8	protein_coding	XK related 8 [Source:HGNC Symbol;Acc:HGNC:25508]
MAGI2-AS3	#N/A	1.35967	#N/A	3.75855	#N/A	2.60994	1.39154	1.78319	2.29761	2.44837	1.34758	2.45936	3.08538	2.78414	0.861281	12	ENSG00000234456	MAGI2-AS3	lncRNA	MAGI2 antisense RNA 3 [Source:HGNC Symbol;Acc:HGNC:40862]
#225218	#N/A	0.857378	1.17134	0.957635	#N/A	1.38236	#N/A	1.45259	1.575	1.63681	1.50872	1.17244	1.28916	1.04296	1.41881	12	ENSG00000225218		lncRNA	novel transcript
MT1M	#N/A	0.854814	1.67712	3.55365	#N/A	9.36352	4.91926	12.7563	9.78406	7.83848	6.65583	8.85894	7.5802	10.3357	#N/A	12	ENSG00000205364	MT1M	protein_coding	metallothionein 1M [Source:HGNC Symbol;Acc:HGNC:14296]
BEX4	1.74586	1.0151	#N/A	0.853941	#N/A	6.87496	2.87115	9.29251	9.64089	10.8586	6.92519	10.5943	7.71729	7.95345	#N/A	12	ENSG00000102409	BEX4	protein_coding	brain expressed X-linked 4 [Source:HGNC Symbol;Acc:HGNC:25475]
#253766	#N/A	1.81617	#N/A	2.96594	#N/A	1.49388	2.15644	1.31431	0.937542	0.84832	1.57115	1.55878	1.32348	1.72318	1.57936	12	ENSG00000253766		lncRNA	novel transcript
SORL1	#N/A	2.34385	3.06653	#N/A	#N/A	1.66329	1.12501	4.5334	4.67509	5.13853	3.78831	0.846274	1.00689	1.28675	1.64495	12	ENSG00000137642	SORL1	protein_coding	sortilin related receptor 1 [Source:HGNC Symbol;Acc:HGNC:11185]
ZNF232	#N/A	1.3118	1.69104	1.41773	#N/A	1.10289	1.96684	1.06247	0.877615	1.04145	#N/A	0.845424	1.06662	0.8937	1.1895	12	ENSG00000167840	ZNF232	protein_coding	zinc finger protein 232 [Source:HGNC Symbol;Acc:HGNC:13026]
SMIM19	#N/A	2.36973	#N/A	2.22128	#N/A	1.05757	0.95365	1.5322	1.11699	1.78447	1.18438	0.845282	1.1854	0.943753	1.01574	12	ENSG00000176209	SMIM19	protein_coding	small integral membrane protein 19 [Source:HGNC Symbol;Acc:HGNC:25166]
SPON2	#N/A	3.56608	#N/A	0.844866	#N/A	2.93796	1.22801	2.21857	2.3952	2.42762	2.7849	2.5417	2.94704	2.60798	3.22214	12	ENSG00000159674	SPON2	protein_coding	spondin 2 [Source:HGNC Symbol;Acc:HGNC:11253]
CHKB-DT	#N/A	1.06277	#N/A	0.842712	#N/A	1.20735	4.0154	1.43004	1.55163	1.64163	1.32813	1.40604	1.65686	1.48286	0.980608	12	ENSG00000205559	CHKB-DT	lncRNA	CHKB divergent transcript [Source:HGNC Symbol;Acc:HGNC:40146]
#276728	#N/A	1.77142	#N/A	0.842642	#N/A	1.70207	2.07673	1.46529	1.17134	1.5314	1.29608	1.38299	1.29259	1.64083	0.875397	12	ENSG00000276728		lncRNA	novel transcript
FERMT1	0.840953	2.6659	#N/A	0.9892	#N/A	4.00888	#N/A	4.03497	4.16888	3.90507	2.36435	3.65654	3.70722	3.90455	2.51042	12	ENSG00000101311	FERMT1	protein_coding	FERM domain containing kindlin 1 [Source:HGNC Symbol;Acc:HGNC:15889]
#224541	2.2576	#N/A	#N/A	3.07517	#N/A	5.98829	5.04753	6.86693	5.83295	6.72959	5.90726	6.77617	6.15214	5.44439	0.837845	12	ENSG00000224541		lncRNA	novel transcript
SUN2	#N/A	0.835244	1.36149	#N/A	#N/A	1.01436	2.36969	1.15212	1.05214	0.991865	1.41393	0.933821	0.847112	0.975608	1.61564	12	ENSG00000100242	SUN2	protein_coding	Sad1 and UNC84 domain containing 2 [Source:HGNC Symbol;Acc:HGNC:14210]
FAM229B	#N/A	0.835117	#N/A	2.32391	#N/A	2.86472	2.17662	2.08696	2.10526	2.47649	1.97432	3.16021	3.61677	3.71697	1.26284	12	ENSG00000203778	FAM229B	protein_coding	family with sequence similarity 229 member B [Source:HGNC Symbol;Acc:HGNC:33858]
METRNL#176845	#N/A	2.76443	0.834152	#N/A	#N/A	5.29866	2.22165	6.6188	7.72909	6.75087	3.76715	8.05749	7.25945	7.97997	2.30115	12	ENSG00000176845	METRNL	protein_coding	meteorin like, glial cell differentiation regulator [Source:HGNC Symbol;Acc:HGNC:27584]
#269918	#N/A	2.3748	1.74622	0.833297	#N/A	4.65953	1.10671	3.9669	3.54354	4.5729	3.30274	2.79401	3.10193	2.67634	#N/A	12	ENSG00000269918		lncRNA	novel transcript
FSCN1	2.97167	#N/A	0.833285	1.00836	#N/A	5.93433	#N/A	9.17624	11.7409	8.3972	6.40833	8.80921	7.29893	7.72658	2.68442	12	ENSG00000075618	FSCN1	protein_coding	fascin actin-bundling protein 1 [Source:HGNC Symbol;Acc:HGNC:11148]
ST3GAL5	0.827482	1.43566	#N/A	#N/A	#N/A	1.16338	1.16636	1.51347	1.6466	1.82634	1.29146	0.966832	1.22563	0.984062	0.864823	12	ENSG00000115525	ST3GAL5	protein_coding	ST3 beta-galactoside alpha-2,3-sialyltransferase 5 [Source:HGNC Symbol;Acc:HGNC:10872]
NFIA-AS2	3.19393	2.65888	1.66079	3.0279	#N/A	2.632	#N/A	0.82598	1.05808	1.08766	#N/A	0.896274	1.03648	0.937402	3.18816	12	ENSG00000237928	NFIA-AS2	lncRNA	NFIA antisense RNA 2 [Source:HGNC Symbol;Acc:HGNC:40401]
SLC9A9	1.19925	2.80432	#N/A	#N/A	#N/A	3.12891	0.994154	2.73486	3.55598	3.4118	2.5789	3.046	3.39457	3.12174	0.823341	12	ENSG00000181804	SLC9A9	protein_coding	solute carrier family 9 member A9 [Source:HGNC Symbol;Acc:HGNC:20653]
DDX56	#N/A	0.909283	0.8221	0.880305	#N/A	1.06747	1.78081	1.33305	1.47894	1.57243	1.29718	0.933027	1.06638	0.945666	#N/A	12	ENSG00000136271	DDX56	protein_coding	DEAD-box helicase 56 [Source:HGNC Symbol;Acc:HGNC:18193]
USH2A	#N/A	0.820321	0.947234	1.76897	#N/A	1.21803	#N/A	1.02135	1.05808	1.25257	1.40197	0.959802	1.15118	1.19623	1.17594	12	ENSG00000042781	USH2A	protein_coding	usherin [Source:HGNC Symbol;Acc:HGNC:12601]
TRIM61	#N/A	3.03009	0.811918	2.00736	#N/A	4.23707	#N/A	2.55142	3.20081	2.63856	1.31827	3.55958	3.37348	3.30413	1.49455	12	ENSG00000183439	TRIM61	protein_coding	tripartite motif containing 61 [Source:HGNC Symbol;Acc:HGNC:24339]
CNN3	#N/A	2.24896	0.810446	5.53689	#N/A	8.15516	5.09331	9.92125	11.4291	8.54181	8.5151	11.8957	8.69807	8.63164	#N/A	12	ENSG00000117519	CNN3	protein_coding	calponin 3 [Source:HGNC Symbol;Acc:HGNC:2157]
PABPC5	#N/A	3.79648	#N/A	4.97331	#N/A	5.17163	1.30068	6.26322	7.93128	5.44821	2.37914	7.7706	6.63623	5.82963	0.80983	12	ENSG00000174740	PABPC5	protein_coding	poly(A) binding protein cytoplasmic 5 [Source:HGNC Symbol;Acc:HGNC:13629]
ZEB2	1.01238	2.66364	0.807788	#N/A	#N/A	3.07002	3.24115	3.31798	3.23133	3.6404	3.63812	2.79129	3.02504	2.78567	#N/A	12	ENSG00000169554	ZEB2	protein_coding	zinc finger E-box binding homeobox 2 [Source:HGNC Symbol;Acc:HGNC:14881]
#266573	1.82436	3.20239	0.806972	3.57897	#N/A	1.79298	#N/A	1.16858	1.65487	1.49102	#N/A	1.34796	1.46739	0.831897	2.613	12	ENSG00000266573		lncRNA	novel transcript
WDR46#227057	#N/A	1.20919	#N/A	0.843179	#N/A	0.933932	1.33349	0.97886	1.03981	0.942779	1.25629	0.858786	0.863693	0.948003	0.803566	12	ENSG00000227057	WDR46	protein_coding	WD repeat domain 46 [Source:HGNC Symbol;Acc:HGNC:13923]
TMEM144	#N/A	0.802727	#N/A	1.13598	#N/A	4.03779	2.5355	3.00249	3.49111	3.89207	3.02295	3.71853	4.08692	4.31912	3.03731	12	ENSG00000164124	TMEM144	protein_coding	transmembrane protein 144 [Source:HGNC Symbol;Acc:HGNC:25633]
CADM3	#N/A	#N/A	0.997356	3.39763	#N/A	5.8791	0.801302	7.41461	8.71502	6.22829	3.04603	7.97454	5.80898	5.55677	2.03225	12	ENSG00000162706	CADM3	protein_coding	cell adhesion molecule 3 [Source:HGNC Symbol;Acc:HGNC:17601]
HOXC11	#N/A	3.06297	1.75382	2.29237	#N/A	1.46648	0.798573	2.10181	2.12256	1.99399	#N/A	1.61238	2.26307	1.23056	3.00335	12	ENSG00000123388	HOXC11	protein_coding	homeobox C11 [Source:HGNC Symbol;Acc:HGNC:5123]
SERPINE3	#N/A	1.88251	0.796256	2.47279	#N/A	5.49201	#N/A	4.83768	4.57834	5.07469	3.28861	4.66771	4.9862	4.82623	1.39666	12	ENSG00000253309	SERPINE3	protein_coding	serpin family E member 3 [Source:HGNC Symbol;Acc:HGNC:24774]
PHC1	1.69358	0.795477	#N/A	1.17231	#N/A	1.52318	1.43046	1.58956	2.08402	1.74354	1.30048	1.74728	1.77022	1.62185	#N/A	12	ENSG00000111752	PHC1	protein_coding	polyhomeotic homolog 1 [Source:HGNC Symbol;Acc:HGNC:3182]
#237531	#N/A	2.02874	1.10695	3.07141	#N/A	1.94502	#N/A	1.92553	1.8206	1.74521	1.50934	2.21428	1.88969	1.78369	0.794114	12	ENSG00000237531		lncRNA	novel transcript
EPHA2	1.21385	#N/A	0.793215	2.30541	#N/A	4.06219	1.70526	7.70972	8.92527	6.21778	4.56849	7.48394	5.03472	6.6664	#N/A	12	ENSG00000142627	EPHA2	protein_coding	EPH receptor A2 [Source:HGNC Symbol;Acc:HGNC:3386]
#250751	#N/A	1.43017	1.34454	0.792322	#N/A	3.08224	0.907791	3.07812	3.34302	3.19731	3.04795	2.73996	2.56029	2.89434	#N/A	12	ENSG00000250751		lncRNA	novel transcript
TLCD5	1.37693	0.790999	#N/A	3.00542	#N/A	6.73734	4.01713	6.2277	8.43196	6.46609	4.28102	7.3634	6.04511	5.77987	#N/A	12	ENSG00000181264	TLCD5	protein_coding	TLC domain containing 5 [Source:HGNC Symbol;Acc:HGNC:28280]
#283674	1.67564	1.77822	0.973749	#N/A	#N/A	1.82497	#N/A	2.13128	2.24814	2.28537	2.05454	2.06257	2.15871	2.14867	0.790919	12	ENSG00000283674		lncRNA	novel transcript
SLC16A12	2.64119	0.78887	1.17342	3.50134	#N/A	6.34695	#N/A	6.55286	6.46472	6.62769	4.80068	6.55863	5.51224	6.33577	#N/A	12	ENSG00000152779	SLC16A12	protein_coding	solute carrier family 16 member 12 [Source:HGNC Symbol;Acc:HGNC:23094]
#266846	1.64839	1.25623	2.38809	2.10679	#N/A	2.90704	#N/A	#N/A	1.54013	1.28735	0.787685	4.12944	4.44527	4.90082	1.37407	12	ENSG00000266846		lncRNA	novel transcript, antisense to L3MBTL4
TOGARAM2	5.04575	3.64338	3.94625	4.021	#N/A	2.24794	1.27675	#N/A	1.23876	0.780573	#N/A	2.37394	2.64193	3.9518	3.99574	12	ENSG00000189350	TOGARAM2	protein_coding	TOG array regulator of axonemal microtubules 2 [Source:HGNC Symbol;Acc:HGNC:33715]
#237529	1.1068	0.779178	2.97895	4.24321	#N/A	2.94731	#N/A	3.72023	3.41253	3.21493	2.38581	2.2051	2.54888	2.63794	#N/A	12	ENSG00000237529		lncRNA	novel transcript
#287224	#N/A	6.8828	4.29249	3.11115	#N/A	6.40491	#N/A	7.04365	9.27976	7.76611	0.776265	7.38213	8.96525	6.99243	5.46877	12	ENSG00000287224		lncRNA	novel transcript
#266313	#N/A	1.95437	0.776017	2.1658	#N/A	4.50834	#N/A	4.02978	4.55703	4.01163	5.13335	4.55763	3.99564	4.48459	1.31577	12	ENSG00000266313		lncRNA	novel transcript
#287972	#N/A	0.77505	1.03466	1.95991	#N/A	4.84367	#N/A	3.06207	3.22371	3.08762	2.81594	3.47995	3.16197	2.94283	0.94446	12	ENSG00000287972		lncRNA	novel transcript
LPIN3	#N/A	2.71292	#N/A	3.88645	#N/A	6.97699	4.89978	8.08833	9.51022	6.73912	5.9555	8.18955	7.35936	7.65043	0.772923	12	ENSG00000132793	LPIN3	protein_coding	lipin 3 [Source:HGNC Symbol;Acc:HGNC:14451]
RGS17	#N/A	1.87383	#N/A	1.11238	#N/A	3.03384	1.16084	3.11167	3.36731	3.57574	2.2104	2.72427	3.56105	3.09903	0.771466	12	ENSG00000091844	RGS17	protein_coding	regulator of G protein signaling 17 [Source:HGNC Symbol;Acc:HGNC:14088]
LINC02664	3.73098	0.770342	#N/A	3.44572	#N/A	5.41768	2.10476	5.84894	6.97039	5.80865	5.37083	5.70881	4.99972	5.36171	#N/A	12	ENSG00000272381	LINC02664	lncRNA	long intergenic non-protein coding RNA 2664 [Source:HGNC Symbol;Acc:HGNC:54150]
#286895	#N/A	1.4934	1.30694	1.84355	#N/A	2.04977	#N/A	1.97665	2.70202	2.42426	1.57989	1.97766	1.9145	2.10569	0.770145	12	ENSG00000286895		lncRNA	novel transcript
LPAR1	1.46124	2.41572	#N/A	#N/A	#N/A	5.51998	0.766727	7.01911	9.11442	6.53879	6.63766	6.97975	6.12008	5.77576	2.45714	12	ENSG00000198121	LPAR1	protein_coding	lysophosphatidic acid receptor 1 [Source:HGNC Symbol;Acc:HGNC:3166]
TIMP1	0.764852	1.30649	#N/A	1.55582	#N/A	6.72821	3.06108	12.9004	12.486	8.26583	7.15477	10.1369	7.49632	7.20862	#N/A	12	ENSG00000102265	TIMP1	protein_coding	TIMP metallopeptidase inhibitor 1 [Source:HGNC Symbol;Acc:HGNC:11820]
KCNIP4#185774	1.16764	1.02521	#N/A	1.22266	#N/A	0.980446	#N/A	0.878727	0.808225	1.22477	1.24359	0.7646	0.947342	0.852516	0.957241	12	ENSG00000185774	KCNIP4	protein_coding	potassium voltage-gated channel interacting protein 4 [Source:HGNC Symbol;Acc:HGNC:30083]
NTNG2	0.822076	2.0744	1.50553	#N/A	#N/A	2.61632	#N/A	3.76161	3.54287	3.04533	3.21035	3.20424	2.41048	2.96099	0.763156	12	ENSG00000196358	NTNG2	protein_coding	netrin G2 [Source:HGNC Symbol;Acc:HGNC:14288]
HYMAI	#N/A	0.752593	#N/A	2.18268	#N/A	2.45289	1.86441	3.24298	2.89879	3.37996	2.34229	2.24042	2.44471	2.44004	1.04532	12	ENSG00000283122	HYMAI	lncRNA	hydatidiform mole associated and imprinted [Source:HGNC Symbol;Acc:HGNC:5326]
FSIP2-AS1	#N/A	1.707	#N/A	3.3871	#N/A	1.22594	1.81018	0.752433	0.931027	0.943705	1.27155	1.12158	1.24218	1.61263	1.46479	12	ENSG00000231646	FSIP2-AS1	lncRNA	FSIP2 antisense RNA 1 [Source:HGNC Symbol;Acc:HGNC:40978]
LINC02021	#N/A	0.88926	0.768415	0.997768	#N/A	1.45358	#N/A	1.52322	1.65597	1.29158	1.03623	1.31893	1.28338	1.71566	0.752295	12	ENSG00000249846	LINC02021	lncRNA	long intergenic non-protein coding RNA 2021 [Source:HGNC Symbol;Acc:HGNC:52856]
PACRGL	#N/A	0.826862	#N/A	0.767811	#N/A	1.21707	0.751191	1.05273	1.14122	1.17135	0.909238	1.00653	1.10879	1.05981	0.860465	12	ENSG00000163138	PACRGL	protein_coding	parkin coregulated like [Source:HGNC Symbol;Acc:HGNC:28442]
CCDC24	#N/A	1.37863	1.33026	1.09869	#N/A	1.50853	0.75117	1.73868	1.84757	1.59186	1.8912	2.31043	2.34782	2.09603	#N/A	12	ENSG00000159214	CCDC24	protein_coding	coiled-coil domain containing 24 [Source:HGNC Symbol;Acc:HGNC:28688]
ADARB1	2.4118	#N/A	#N/A	2.01227	#N/A	1.25116	2.52167	0.749672	0.996817	0.918274	0.868095	1.33787	1.3847	1.58412	1.49341	12	ENSG00000197381	ADARB1	protein_coding	adenosine deaminase RNA specific B1 [Source:HGNC Symbol;Acc:HGNC:226]
TGIF1	#N/A	1.66554	#N/A	0.749358	#N/A	2.70047	2.32802	2.13051	2.36506	2.42654	2.90309	2.46992	2.32682	2.54838	1.45642	12	ENSG00000177426	TGIF1	protein_coding	TGFB induced factor homeobox 1 [Source:HGNC Symbol;Acc:HGNC:11776]
DLGAP1-AS2	#N/A	3.28944	#N/A	2.00882	#N/A	7.1291	0.797942	7.36245	6.94466	6.575	3.74032	7.32454	7.04803	6.64889	0.748863	12	ENSG00000262001	DLGAP1-AS2	lncRNA	DLGAP1 antisense RNA 2 [Source:HGNC Symbol;Acc:HGNC:28146]
CLU	#N/A	#N/A	1.34153	2.34774	#N/A	7.24909	1.5239	8.86788	8.07298	7.52948	7.77892	8.75213	6.51468	9.02504	0.748739	12	ENSG00000120885	CLU	protein_coding	clusterin [Source:HGNC Symbol;Acc:HGNC:2095]
GIT2	1.35387	#N/A	0.764617	#N/A	#N/A	1.23118	2.17523	1.16466	1.16693	1.2019	1.54259	1.05875	1.02051	1.14584	0.744304	12	ENSG00000139436	GIT2	protein_coding	GIT ArfGAP 2 [Source:HGNC Symbol;Acc:HGNC:4273]
CFAP300	#N/A	2.74253	#N/A	5.37351	#N/A	8.60235	2.64902	7.01486	6.96117	6.4475	6.29005	6.15389	4.94471	5.56963	0.741301	12	ENSG00000137691	CFAP300	protein_coding	cilia and flagella associated protein 300 [Source:HGNC Symbol;Acc:HGNC:28188]
STK32A-AS1	#N/A	2.39004	#N/A	3.28567	#N/A	5.38141	0.740936	5.3249	6.71081	6.4558	3.18448	5.5301	4.472	5.72343	3.65757	12	ENSG00000250343	STK32A-AS1	lncRNA	STK32A antisense RNA 1 [Source:HGNC Symbol;Acc:HGNC:53468]
CEP164	#N/A	1.02658	#N/A	1.2501	#N/A	1.87649	2.03177	2.14637	2.30029	2.32661	2.10407	1.87689	2.00867	1.88987	0.738646	12	ENSG00000110274	CEP164	protein_coding	centrosomal protein 164 [Source:HGNC Symbol;Acc:HGNC:29182]
ARMCX1	1.31519	2.48849	#N/A	1.15194	#N/A	4.00445	#N/A	4.95126	4.98148	5.0753	2.40225	5.45758	5.60339	6.05619	0.737672	12	ENSG00000126947	ARMCX1	protein_coding	armadillo repeat containing X-linked 1 [Source:HGNC Symbol;Acc:HGNC:18073]
ITPR3	3.00596	#N/A	#N/A	0.936136	#N/A	4.93096	2.34321	7.31785	7.04138	5.85319	5.5058	5.77275	4.15852	5.11894	0.733303	12	ENSG00000096433	ITPR3	protein_coding	inositol 1,4,5-trisphosphate receptor type 3 [Source:HGNC Symbol;Acc:HGNC:6182]
CERS3	#N/A	2.16548	0.73286	2.30829	#N/A	1.96986	#N/A	2.51241	2.59818	2.91487	2.01468	2.54029	2.79318	2.4011	2.61276	12	ENSG00000154227	CERS3	protein_coding	ceramide synthase 3 [Source:HGNC Symbol;Acc:HGNC:23752]
PEG3	0.727791	2.1246	#N/A	4.68369	#N/A	5.34348	0.973874	5.46632	5.57161	4.65667	4.31717	4.31332	4.15451	3.65235	#N/A	12	ENSG00000198300	PEG3	protein_coding	paternally expressed 3 [Source:HGNC Symbol;Acc:HGNC:8826]
TPT1-AS1	0.724011	0.747881	#N/A	0.947528	#N/A	1.14808	1.01439	1.02096	1.04893	1.05973	1.29762	1.03294	1.05664	1.11425	#N/A	12	ENSG00000170919	TPT1-AS1	lncRNA	TPT1 antisense RNA 1 [Source:HGNC Symbol;Acc:HGNC:43686]
RAB34	1.50234	0.720064	#N/A	1.30037	#N/A	8.76875	2.19799	12.197	9.41688	10.5808	6.54706	9.49747	6.86131	6.37584	#N/A	12	ENSG00000109113	RAB34	protein_coding	RAB34, member RAS oncogene family [Source:HGNC Symbol;Acc:HGNC:16519]
ARMC9	1.11933	1.26563	#N/A	1.03057	#N/A	1.69177	1.22553	0.719826	1.11727	0.982168	0.884561	2.10524	2.35007	2.27769	#N/A	12	ENSG00000135931	ARMC9	protein_coding	armadillo repeat containing 9 [Source:HGNC Symbol;Acc:HGNC:20730]
PIGQ	#N/A	0.815592	#N/A	1.05833	#N/A	1.38855	1.34959	1.25264	1.17715	1.42423	1.33524	1.52095	1.8639	1.33391	0.719496	12	ENSG00000007541	PIGQ	protein_coding	phosphatidylinositol glycan anchor biosynthesis class Q [Source:HGNC Symbol;Acc:HGNC:14135]
#257663	#N/A	1.31435	0.719167	0.855029	#N/A	0.867013	#N/A	1.25964	1.13369	1.34927	1.03603	0.827389	0.878425	1.23156	1.32432	12	ENSG00000257663		lncRNA	novel transcript, antisense to C12orf44
RNASEH2C	1.95284	1.02936	#N/A	0.719129	#N/A	2.56613	1.93637	3.91228	3.42594	3.49198	4.09412	2.79278	2.68809	2.73073	#N/A	12	ENSG00000172922	RNASEH2C	protein_coding	ribonuclease H2 subunit C [Source:HGNC Symbol;Acc:HGNC:24116]
CELF2-AS2	#N/A	2.75263	#N/A	4.72893	#N/A	1.49084	1.40276	2.1619	1.99498	2.1308	2.94767	1.12073	1.25455	0.714807	3.06052	12	ENSG00000237986	CELF2-AS2	lncRNA	CELF2 antisense RNA 2 [Source:HGNC Symbol;Acc:HGNC:44703]
COL6A2	0.714134	1.54531	#N/A	3.03607	#N/A	7.63118	3.26489	8.14835	8.96423	7.13929	6.88936	9.38004	6.76416	6.8807	#N/A	12	ENSG00000142173	COL6A2	protein_coding	collagen type VI alpha 2 chain [Source:HGNC Symbol;Acc:HGNC:2212]
TUBG2	#N/A	1.16275	#N/A	2.06385	#N/A	2.12536	1.72485	2.09234	2.09718	2.07591	1.53398	1.64702	1.38703	1.6324	0.713789	12	ENSG00000037042	TUBG2	protein_coding	tubulin gamma 2 [Source:HGNC Symbol;Acc:HGNC:12419]
HEXIM1	#N/A	1.89114	#N/A	1.35976	#N/A	1.1281	2.79271	1.13916	1.28585	1.6471	0.708318	1.20642	1.84748	1.2059	0.918637	12	ENSG00000186834	HEXIM1	protein_coding	HEXIM P-TEFb complex subunit 1 [Source:HGNC Symbol;Acc:HGNC:24953]
SLC5A9	#N/A	1.42192	#N/A	2.61524	#N/A	3.22343	3.13162	5.3167	6.20329	6.2106	3.45508	5.75949	4.8533	4.99817	0.705465	12	ENSG00000117834	SLC5A9	protein_coding	solute carrier family 5 member 9 [Source:HGNC Symbol;Acc:HGNC:22146]
TTLL7-IT1	#N/A	2.8671	0.704652	3.38491	#N/A	1.85249	#N/A	2.07835	1.62282	1.70543	1.56594	1.12217	1.20353	1.01502	0.736701	12	ENSG00000233061	TTLL7-IT1	lncRNA	TTLL7 intronic transcript 1 [Source:HGNC Symbol;Acc:HGNC:41486]
PAGR1	1.16779	1.38445	#N/A	0.70421	#N/A	6.42126	1.15265	6.92322	7.26321	6.88147	3.98234	6.17594	5.56865	6.02075	#N/A	12	ENSG00000280789	PAGR1	protein_coding	PAXIP1 associated glutamate rich protein 1 [Source:HGNC Symbol;Acc:HGNC:28707]
#274422	#N/A	0.894144	#N/A	0.703628	#N/A	0.918616	1.6365	1.00668	1.07503	0.974169	0.986818	0.826948	0.739679	1.04399	0.928882	12	ENSG00000274422		lncRNA	novel transcript
MEGF9	#N/A	1.03867	0.987575	#N/A	#N/A	0.989607	1.49832	0.702751	0.728148	0.708775	0.939171	0.778478	0.733622	0.775179	1.45416	12	ENSG00000106780	MEGF9	protein_coding	multiple EGF like domains 9 [Source:HGNC Symbol;Acc:HGNC:3234]
LRIG1	#N/A	0.734688	#N/A	2.26637	#N/A	0.976481	1.57042	1.05392	1.07444	1.11759	1.23414	0.769922	0.843312	0.70256	0.734003	12	ENSG00000144749	LRIG1	protein_coding	leucine rich repeats and immunoglobulin like domains 1 [Source:HGNC Symbol;Acc:HGNC:17360]
PCDHB16	0.745911	0.698397	#N/A	2.62489	#N/A	7.94763	1.32505	8.52322	10.9317	6.35271	3.71671	7.31041	6.58052	7.24564	#N/A	12	ENSG00000272674	PCDHB16	protein_coding	protocadherin beta 16 [Source:HGNC Symbol;Acc:HGNC:14546]
RHOBTB3	#N/A	2.70224	#N/A	2.09791	#N/A	0.918954	0.803244	0.906562	0.994871	1.01355	1.02495	0.804263	0.83514	0.698112	1.18188	12	ENSG00000164292	RHOBTB3	protein_coding	Rho related BTB domain containing 3 [Source:HGNC Symbol;Acc:HGNC:18757]
#261584	#N/A	2.24228	0.696139	1.66014	#N/A	1.3353	#N/A	0.871387	1.14629	1.14917	1.16498	0.845179	1.11973	1.00256	1.38574	12	ENSG00000261584		lncRNA	novel transcript
GINS1	#N/A	1.54267	1.27927	#N/A	#N/A	0.744081	1.39948	1.24725	1.6475	1.49626	1.11451	0.839409	0.924753	0.694934	1.67882	12	ENSG00000101003	GINS1	protein_coding	GINS complex subunit 1 [Source:HGNC Symbol;Acc:HGNC:28980]
ARHGAP24	0.688264	2.85219	#N/A	#N/A	#N/A	3.16134	1.55804	1.93444	2.14091	2.1661	2.16733	3.46087	3.7705	4.62783	2.45033	12	ENSG00000138639	ARHGAP24	protein_coding	Rho GTPase activating protein 24 [Source:HGNC Symbol;Acc:HGNC:25361]
APP	3.42499	#N/A	#N/A	2.35552	#N/A	7.1133	5.03723	9.08776	8.54424	8.08246	7.45074	8.58639	7.21934	7.30898	0.687782	12	ENSG00000142192	APP	protein_coding	amyloid beta precursor protein [Source:HGNC Symbol;Acc:HGNC:620]
PSMC3IP	#N/A	1.02795	0.729158	0.950351	#N/A	1.20346	#N/A	1.50912	1.20643	1.4339	1.40644	1.14832	1.19938	1.47506	0.68657	12	ENSG00000131470	PSMC3IP	protein_coding	PSMC3 interacting protein [Source:HGNC Symbol;Acc:HGNC:17928]
LINC00944	0.685257	2.44217	1.62243	#N/A	#N/A	4.08531	#N/A	2.72386	3.2602	3.12823	2.18352	3.12827	4.28963	2.68954	2.70241	12	ENSG00000256128	LINC00944	lncRNA	long intergenic non-protein coding RNA 944 [Source:HGNC Symbol;Acc:HGNC:48640]
TRPC1	1.292	0.684767	#N/A	3.02175	#N/A	5.87463	1.97067	6.75552	7.6002	7.42656	4.63287	6.36035	6.38104	5.3751	#N/A	12	ENSG00000144935	TRPC1	protein_coding	transient receptor potential cation channel subfamily C member 1 [Source:HGNC Symbol;Acc:HGNC:12333]
MFAP5	#N/A	2.68319	#N/A	1.88477	#N/A	6.32167	1.37682	7.05647	8.4462	6.32606	5.04929	8.54327	6.04131	6.18476	0.682797	12	ENSG00000197614	MFAP5	protein_coding	microfibril associated protein 5 [Source:HGNC Symbol;Acc:HGNC:29673]
ALDH18A1	#N/A	0.816518	#N/A	0.829104	#N/A	1.46078	1.25896	0.923485	1.09921	1.07349	1.61515	1.32893	1.78818	1.46041	0.681905	12	ENSG00000059573	ALDH18A1	protein_coding	aldehyde dehydrogenase 18 family member A1 [Source:HGNC Symbol;Acc:HGNC:9722]
CCDC15	#N/A	1.06919	0.678342	#N/A	#N/A	2.68601	3.52494	2.67606	3.35128	2.9668	2.88571	2.99765	3.33988	2.34251	0.878206	12	ENSG00000149548	CCDC15	protein_coding	coiled-coil domain containing 15 [Source:HGNC Symbol;Acc:HGNC:25798]
LNC-LBCS	#N/A	1.49486	0.674624	1.74508	#N/A	2.20284	#N/A	2.77095	3.06839	1.92562	3.25227	2.25761	1.85697	2.73128	0.914748	12	ENSG00000228412	LNC-LBCS	lncRNA	lncRNA bladder and prostate cancer suppressor, hnRNPK interacting [Source:HGNC Symbol;Acc:HGNC:54418]
YPEL3	1.32357	1.39169	#N/A	0.673759	#N/A	1.94822	1.70837	2.90952	2.73377	2.51583	3.74032	2.68693	2.31445	2.20222	#N/A	12	ENSG00000090238	YPEL3	protein_coding	yippee like 3 [Source:HGNC Symbol;Acc:HGNC:18327]
#286431	#N/A	0.672832	0.864931	1.89694	#N/A	1.56042	1.15159	1.01896	1.02541	1.33494	1.16748	0.997271	1.0556	1.75522	#N/A	12	ENSG00000286431		lncRNA	novel transcript
LY75	1.25791	0.672425	2.80461	#N/A	#N/A	3.62274	#N/A	5.85812	6.25878	4.4111	4.30511	4.53576	4.32911	4.06968	2.23262	12	ENSG00000054219	LY75	protein_coding	lymphocyte antigen 75 [Source:HGNC Symbol;Acc:HGNC:6729]
DENND6A-AS1	1.15247	0.671694	#N/A	1.24533	#N/A	1.37523	2.02505	0.835425	0.757736	0.939472	1.0377	0.987445	1.08908	1.03001	#N/A	12	ENSG00000239801	DENND6A-AS1	lncRNA	DENND6A antisense RNA 1 [Source:HGNC Symbol;Acc:HGNC:41152]
WASF3	#N/A	2.86748	#N/A	3.98756	#N/A	2.18723	1.54981	2.2765	2.37668	2.49879	2.59125	2.01394	2.21755	2.08398	0.671284	12	ENSG00000132970	WASF3	protein_coding	WASP family member 3 [Source:HGNC Symbol;Acc:HGNC:12734]
UGGT2	0.801683	0.670516	#N/A	1.59808	#N/A	2.3359	1.86788	1.76427	2.26297	2.22199	1.6309	2.27395	2.5451	2.32662	#N/A	12	ENSG00000102595	UGGT2	protein_coding	UDP-glucose glycoprotein glucosyltransferase 2 [Source:HGNC Symbol;Acc:HGNC:15664]
#286608	#N/A	1.57926	#N/A	0.743443	#N/A	4.00617	4.17608	3.4167	3.24532	3.21523	3.23834	3.4468	3.34151	3.57291	0.669499	12	ENSG00000286608		lncRNA	novel transcript
HR	#N/A	2.42909	1.7287	0.668868	#N/A	4.8039	#N/A	5.64347	5.36529	5.90779	0.703702	7.92107	5.35544	4.55702	2.2057	12	ENSG00000168453	HR	protein_coding	HR lysine demethylase and nuclear receptor corepressor [Source:HGNC Symbol;Acc:HGNC:5172]
#255910	2.70656	1.36006	0.666895	2.48388	#N/A	1.04071	#N/A	1.29603	1.91711	1.82746	2.05298	1.04388	1.37753	1.21649	#N/A	12	ENSG00000255910		lncRNA	novel transcript
ENG	1.23311	#N/A	#N/A	0.878133	#N/A	4.71003	0.746177	5.12421	5.95537	4.86618	4.74128	4.98231	3.84719	4.5687	0.665793	12	ENSG00000106991	ENG	protein_coding	endoglin [Source:HGNC Symbol;Acc:HGNC:3349]
CEP126	#N/A	1.96442	#N/A	1.23148	#N/A	5.513	2.6376	7.03713	7.64723	7.5755	5.892	7.29044	6.23157	5.87882	0.665124	12	ENSG00000110318	CEP126	protein_coding	centrosomal protein 126 [Source:HGNC Symbol;Acc:HGNC:29264]
B9D1	#N/A	1.31486	#N/A	2.3088	#N/A	1.50777	1.1189	1.02761	0.980895	1.09265	1.3038	1.00822	1.0399	1.07653	0.662254	12	ENSG00000108641	B9D1	protein_coding	B9 domain containing 1 [Source:HGNC Symbol;Acc:HGNC:24123]
PECR	#N/A	1.20419	0.672972	#N/A	#N/A	0.660417	1.2654	0.801908	0.908945	0.914856	0.82687	0.872771	1.05701	1.14463	0.69817	12	ENSG00000115425	PECR	protein_coding	peroxisomal trans-2-enoyl-CoA reductase [Source:HGNC Symbol;Acc:HGNC:18281]
#287917	#N/A	0.841311	#N/A	2.46845	#N/A	4.82091	4.20592	3.83458	3.62261	3.62901	4.77988	4.27952	3.55897	3.87352	0.659128	12	ENSG00000287917		lncRNA	novel transcript, antisense to POLA2
ADAMTS15	#N/A	2.83472	#N/A	5.07572	#N/A	6.07982	4.28348	7.17814	8.31296	6.97738	8.71665	9.22894	7.6042	8.00251	0.657616	12	ENSG00000166106	ADAMTS15	protein_coding	ADAM metallopeptidase with thrombospondin type 1 motif 15 [Source:HGNC Symbol;Acc:HGNC:16305]
WASF3-AS1	#N/A	3.00905	#N/A	3.90203	#N/A	2.17316	1.32264	2.51788	2.45972	2.50924	3.17373	2.19608	2.17358	1.88634	0.655345	12	ENSG00000237001	WASF3-AS1	lncRNA	WASF3 antisense RNA 1 [Source:HGNC Symbol;Acc:HGNC:39841]
SYCE1L	#N/A	0.653534	#N/A	2.30325	#N/A	3.61444	4.23314	4.10753	5.26441	4.53226	2.72553	4.33155	3.70908	3.00473	0.665534	12	ENSG00000205078	SYCE1L	protein_coding	synaptonemal complex central element protein 1 like [Source:HGNC Symbol;Acc:HGNC:37236]
SFRP4	#N/A	3.35051	#N/A	4.24652	#N/A	0.924876	0.6534	0.977508	0.866045	1.02694	0.851015	0.746724	0.896255	0.853682	2.80995	12	ENSG00000106483	SFRP4	protein_coding	secreted frizzled related protein 4 [Source:HGNC Symbol;Acc:HGNC:10778]
#287855	#N/A	0.652981	#N/A	0.94112	#N/A	1.76251	1.64987	1.40633	1.88775	1.83873	0.968694	1.69074	1.68084	1.55135	0.816798	12	ENSG00000287855		lncRNA	novel transcript, antisense to LMF1
PLEKHO2	#N/A	0.652861	1.41478	#N/A	#N/A	7.05607	3.14457	8.36765	8.36242	6.49604	5.13754	7.51924	7.56002	7.35553	1.5472	12	ENSG00000241839	PLEKHO2	protein_coding	pleckstrin homology domain containing O2 [Source:HGNC Symbol;Acc:HGNC:30026]
NINL	#N/A	2.6852	#N/A	3.05428	#N/A	2.49832	1.71969	1.4214	1.96749	1.74528	1.2016	1.5746	1.84078	2.16838	0.650147	12	ENSG00000101004	NINL	protein_coding	ninein like [Source:HGNC Symbol;Acc:HGNC:29163]
#259709	#N/A	2.35588	0.649134	0.970903	#N/A	5.74915	#N/A	7.54504	8.54915	7.67042	3.08832	7.88725	5.90405	5.64984	0.748756	12	ENSG00000259709		lncRNA	novel transcript, antisense to GNB5
ST6GALNAC6	#N/A	0.984652	0.6661	0.648991	#N/A	3.09112	1.81064	2.83449	2.98517	2.84478	2.56793	4.29221	3.85746	3.85165	#N/A	12	ENSG00000160408	ST6GALNAC6	protein_coding	ST6 N-acetylgalactosaminide alpha-2,6-sialyltransferase 6 [Source:HGNC Symbol;Acc:HGNC:23364]
EMP2	2.14896	#N/A	#N/A	3.5251	#N/A	3.01884	3.12804	5.79169	6.21137	5.70116	4.57435	3.18231	3.3194	2.18249	0.645249	12	ENSG00000213853	EMP2	protein_coding	epithelial membrane protein 2 [Source:HGNC Symbol;Acc:HGNC:3334]
ARHGAP15	2.35296	0.899715	0.642089	#N/A	#N/A	5.02358	1.72219	6.9415	7.54551	7.2291	6.99226	5.73948	4.84504	5.10563	#N/A	12	ENSG00000075884	ARHGAP15	protein_coding	Rho GTPase activating protein 15 [Source:HGNC Symbol;Acc:HGNC:21030]
#227486	1.28043	0.640033	#N/A	1.68108	#N/A	5.69926	2.81759	6.42703	7.47611	6.77612	5.83517	5.72734	5.67806	5.54009	#N/A	12	ENSG00000227486		lncRNA	novel transcript
SPDYA	#N/A	1.08042	0.839241	1.15486	#N/A	0.980908	#N/A	0.764197	0.761978	0.772362	0.664487	0.639085	0.888483	0.810185	0.701957	12	ENSG00000163806	SPDYA	protein_coding	speedy/RINGO cell cycle regulator family member A [Source:HGNC Symbol;Acc:HGNC:30613]
KIAA0408	#N/A	3.50361	2.55832	5.22716	#N/A	0.892238	#N/A	0.77458	0.758521	0.980125	1.25071	0.635712	1.01178	0.877826	5.10651	12	ENSG00000189367	KIAA0408	protein_coding	KIAA0408 [Source:HGNC Symbol;Acc:HGNC:21636]
TCP11L1	1.21342	0.777173	#N/A	#N/A	#N/A	1.91551	2.32232	2.11035	2.08345	2.19531	2.27425	1.97647	2.04112	1.95325	0.633631	12	ENSG00000176148	TCP11L1	protein_coding	t-complex 11 like 1 [Source:HGNC Symbol;Acc:HGNC:25655]
C17orf78#278505	#N/A	1.58922	0.633065	1.8547	#N/A	1.07203	#N/A	0.879713	1.24086	1.20812	1.45954	0.757578	0.814999	1.04784	1.55189	12	ENSG00000278505	C17orf78	protein_coding	chromosome 17 open reading frame 78 [Source:HGNC Symbol;Acc:HGNC:26831]
KCNJ3	2.18118	2.92326	3.40838	4.39402	#N/A	2.56822	#N/A	#N/A	0.992544	0.630957	1.25932	1.18128	1.21019	1.33992	3.40242	12	ENSG00000162989	KCNJ3	protein_coding	potassium inwardly rectifying channel subfamily J member 3 [Source:HGNC Symbol;Acc:HGNC:6264]
#283118	0.629483	3.20252	1.29767	#N/A	#N/A	3.29401	1.27305	3.47317	3.41503	3.57269	2.52638	2.87003	3.08491	2.62108	#N/A	12	ENSG00000283118		lncRNA	novel transcript, antisense to ZEB2
DNM3OS	#N/A	2.1254	#N/A	3.9712	#N/A	7.85003	4.21014	7.58434	9.15697	8.07018	6.89139	8.68309	7.59081	7.24374	0.629113	12	ENSG00000230630	DNM3OS	lncRNA	DNM3 opposite strand/antisense RNA [Source:HGNC Symbol;Acc:HGNC:41228]
RNF180	#N/A	0.778225	0.788611	3.68299	#N/A	1.26594	0.691781	0.620881	0.928822	0.917407	0.811865	0.906391	1.18956	1.21871	#N/A	12	ENSG00000164197	RNF180	protein_coding	ring finger protein 180 [Source:HGNC Symbol;Acc:HGNC:27752]
#227681	#N/A	#N/A	0.620574	3.63688	#N/A	3.48315	4.62654	5.42001	5.67729	5.02363	6.99284	5.20061	4.77518	4.15297	1.31175	12	ENSG00000227681		lncRNA	novel transcript
GLT8D1	1.43078	0.618052	#N/A	0.865536	#N/A	0.715725	1.32498	0.881983	0.828911	0.872137	0.960383	0.672907	0.859891	0.821223	#N/A	12	ENSG00000016864	GLT8D1	protein_coding	glycosyltransferase 8 domain containing 1 [Source:HGNC Symbol;Acc:HGNC:24870]
RNASET2	#N/A	0.84571	0.616788	#N/A	#N/A	0.867133	2.41148	0.671121	0.90318	0.793482	0.990083	1.0313	1.44584	1.38416	0.692524	12	ENSG00000026297	RNASET2	protein_coding	ribonuclease T2 [Source:HGNC Symbol;Acc:HGNC:21686]
SLC2A9	1.57812	1.26991	0.729746	#N/A	#N/A	1.08057	#N/A	0.857679	1.26902	1.05883	0.615311	1.26797	1.30795	1.49764	1.21397	12	ENSG00000109667	SLC2A9	protein_coding	solute carrier family 2 member 9 [Source:HGNC Symbol;Acc:HGNC:13446]
P4HTM	#N/A	1.70161	#N/A	0.832118	#N/A	0.844226	1.76985	0.792572	0.760176	0.608417	0.773066	0.870433	0.832263	0.899019	0.885726	12	ENSG00000178467	P4HTM	protein_coding	prolyl 4-hydroxylase, transmembrane [Source:HGNC Symbol;Acc:HGNC:28858]
WDR3	#N/A	0.960045	#N/A	1.05824	#N/A	1.07507	1.72881	0.71655	0.663229	0.822764	0.920705	0.827573	0.965724	0.833838	0.60758	12	ENSG00000065183	WDR3	protein_coding	WD repeat domain 3 [Source:HGNC Symbol;Acc:HGNC:12755]
TANC1	0.601477	#N/A	1.66257	2.70845	#N/A	2.96674	1.16518	3.82747	4.6349	4.27685	3.6644	3.35924	3.23425	3.21762	#N/A	12	ENSG00000115183	TANC1	protein_coding	tetratricopeptide repeat, ankyrin repeat and coiled-coil containing 1 [Source:HGNC Symbol;Acc:HGNC:29364]
GLIDR	#N/A	1.07371	0.597855	2.11305	#N/A	1.4184	1.16962	0.994991	1.18196	1.12858	#N/A	1.19268	1.3529	1.94872	0.97065	12	ENSG00000278175	GLIDR	lncRNA	glioblastoma down-regulated RNA [Source:HGNC Symbol;Acc:HGNC:48823]
C20orf203	0.59677	#N/A	1.06512	2.1947	#N/A	4.67047	#N/A	4.78696	6.47459	4.84252	3.36812	4.99175	4.34523	4.59935	0.65082	12	ENSG00000198547	C20orf203	protein_coding	chromosome 20 open reading frame 203 [Source:HGNC Symbol;Acc:HGNC:26592]
MBD4	#N/A	0.734452	#N/A	0.652188	#N/A	1.10434	1.15831	1.19145	0.966122	1.27036	1.48178	0.932921	1.13985	0.943796	0.595191	12	ENSG00000129071	MBD4	protein_coding	methyl-CpG binding domain 4, DNA glycosylase [Source:HGNC Symbol;Acc:HGNC:6919]
#251314	#N/A	1.60991	1.65954	1.12305	#N/A	1.10642	#N/A	1.44449	1.72511	1.5213	1.42741	0.875947	1.01901	0.593093	0.821384	12	ENSG00000251314		lncRNA	novel transcript, antisense to PCSK1
NLRP1	1.97262	#N/A	0.593044	#N/A	#N/A	5.88571	3.49548	7.06108	8.46862	7.19805	6.11376	6.23367	5.36444	5.36527	2.4038	12	ENSG00000091592	NLRP1	protein_coding	NLR family pyrin domain containing 1 [Source:HGNC Symbol;Acc:HGNC:14374]
PHLDB3	#N/A	0.920278	1.03458	#N/A	#N/A	0.974068	1.82372	1.04407	1.10692	1.02022	1.33231	0.920813	0.793612	0.830836	0.588712	12	ENSG00000176531	PHLDB3	protein_coding	pleckstrin homology like domain family B member 3 [Source:HGNC Symbol;Acc:HGNC:30499]
ZNF559	0.86303	0.586249	#N/A	0.897536	#N/A	3.50405	2.72998	2.83147	2.96099	2.97013	2.58839	3.74922	3.57846	3.92324	#N/A	12	ENSG00000188321	ZNF559	protein_coding	zinc finger protein 559 [Source:HGNC Symbol;Acc:HGNC:28197]
LINC01392	#N/A	0.940897	1.63588	0.887847	#N/A	1.85509	#N/A	3.32504	3.65569	2.654	0.584673	2.71484	2.68146	2.19331	2.08698	12	ENSG00000233607	LINC01392	lncRNA	long intergenic non-protein coding RNA 1392 [Source:HGNC Symbol;Acc:HGNC:50668]
#269043	#N/A	0.584164	#N/A	0.783749	#N/A	1.91077	1.78999	1.5814	1.50265	1.67635	1.55772	1.86548	1.92369	2.18989	0.631759	12	ENSG00000269043		lncRNA	novel transcript
LINC02246	#N/A	1.31041	0.583843	0.829785	#N/A	1.06686	#N/A	0.832222	1.00894	0.989218	1.18274	1.09852	1.3261	1.30813	1.27357	12	ENSG00000281903	LINC02246	lncRNA	long intergenic non-protein coding RNA 2246 [Source:HGNC Symbol;Acc:HGNC:53135]
PAX8	#N/A	0.817098	0.583724	#N/A	#N/A	2.75941	1.98295	2.67579	3.1434	3.35152	2.72095	3.32178	2.93739	3.22453	0.819343	12	ENSG00000125618	PAX8	protein_coding	paired box 8 [Source:HGNC Symbol;Acc:HGNC:8622]
WDR19	#N/A	1.56555	0.583273	1.87878	#N/A	1.75874	#N/A	1.7387	1.78964	1.72586	2.00784	1.72733	1.76779	1.92383	0.91585	12	ENSG00000157796	WDR19	protein_coding	WD repeat domain 19 [Source:HGNC Symbol;Acc:HGNC:18340]
BBS7	1.50646	0.582529	#N/A	0.966307	#N/A	1.5162	1.33614	1.59715	1.44946	1.75095	1.48523	1.40568	1.50659	1.285	#N/A	12	ENSG00000138686	BBS7	protein_coding	Bardet-Biedl syndrome 7 [Source:HGNC Symbol;Acc:HGNC:18758]
MTUS2	0.580555	2.4025	1.72127	#N/A	#N/A	2.07042	#N/A	3.18081	3.84857	2.9001	1.41493	3.15446	3.00835	3.00832	1.89294	12	ENSG00000132938	MTUS2	protein_coding	microtubule associated scaffold protein 2 [Source:HGNC Symbol;Acc:HGNC:20595]
FSTL3	#N/A	1.6484	#N/A	2.21657	#N/A	1.66283	2.79491	2.18554	2.29455	2.14217	2.00495	2.34998	2.62557	2.19845	0.578712	12	ENSG00000070404	FSTL3	protein_coding	follistatin like 3 [Source:HGNC Symbol;Acc:HGNC:3973]
#242880	#N/A	1.03973	0.570259	0.733116	#N/A	1.49355	#N/A	0.882609	0.984847	1.13591	1.24726	1.19628	1.28316	1.75631	1.44796	12	ENSG00000242880		lncRNA	novel transcript
CHST15	2.99069	#N/A	2.23325	#N/A	#N/A	0.57006	1.54393	2.22285	3.31554	2.61298	1.85752	0.67398	0.784604	0.617664	1.67679	12	ENSG00000182022	CHST15	protein_coding	carbohydrate sulfotransferase 15 [Source:HGNC Symbol;Acc:HGNC:18137]
PHF14	0.607086	#N/A	#N/A	0.61306	#N/A	1.18299	0.76982	1.1721	1.36126	1.41959	1.10977	1.24972	1.35851	1.34567	0.566092	12	ENSG00000106443	PHF14	protein_coding	PHD finger protein 14 [Source:HGNC Symbol;Acc:HGNC:22203]
COPG2	#N/A	0.565481	1.26109	0.893922	#N/A	0.871332	1.23471	0.606432	0.787903	0.766762	0.921303	0.750607	0.894273	0.840273	#N/A	12	ENSG00000158623	COPG2	protein_coding	COPI coat complex subunit gamma 2 [Source:HGNC Symbol;Acc:HGNC:2237]
ELL2	#N/A	2.08995	1.4445	1.97812	#N/A	0.742371	0.565326	1.16193	1.41515	1.32215	1.64839	0.61044	0.728904	#N/A	1.89178	12	ENSG00000118985	ELL2	protein_coding	elongation factor for RNA polymerase II 2 [Source:HGNC Symbol;Acc:HGNC:17064]
PALD1	0.925307	#N/A	2.27562	#N/A	#N/A	0.578636	1.05653	0.821354	1.38411	1.37298	0.896707	0.56215	0.647429	0.811144	0.801882	12	ENSG00000107719	PALD1	protein_coding	phosphatase domain containing paladin 1 [Source:HGNC Symbol;Acc:HGNC:23530]
#279833	#N/A	0.838356	0.561315	0.929855	#N/A	1.96836	3.27659	2.11225	1.91064	1.8023	2.00298	1.97661	1.68795	1.71304	#N/A	12	ENSG00000279833		lncRNA	novel transcript, antisense to CBX7
ANGPTL2	#N/A	0.862579	#N/A	2.90072	#N/A	0.923011	0.770817	0.561134	0.858433	1.02173	1.28735	0.793464	1.31275	0.748238	0.896759	12	ENSG00000136859	ANGPTL2	protein_coding	angiopoietin like 2 [Source:HGNC Symbol;Acc:HGNC:490]
#261063	0.558602	#N/A	0.820427	2.16041	#N/A	2.2152	#N/A	3.8124	3.69293	3.37068	2.75059	2.87822	2.97272	2.19093	1.03523	12	ENSG00000261063		lncRNA	novel transcript, antisense to MON1B & SYCE1L
HOXB-AS3	0.555949	#N/A	3.03035	2.05283	#N/A	2.46048	1.24565	1.68464	1.66986	1.7029	#N/A	1.42386	2.0155	1.27986	2.75253	12	ENSG00000233101	HOXB-AS3	lncRNA	HOXB cluster antisense RNA 3 [Source:HGNC Symbol;Acc:HGNC:40283]
NEU4#204099	#N/A	2.41638	3.82315	0.880617	#N/A	1.58725	#N/A	0.744284	1.50199	0.864791	0.555347	2.38772	2.67307	2.97956	0.717176	12	ENSG00000204099	NEU4	protein_coding	neuraminidase 4 [Source:HGNC Symbol;Acc:HGNC:21328]
EBF3	1.4935	#N/A	#N/A	4.65371	#N/A	3.2712	3.40834	3.53323	3.3347	3.40814	4.22754	2.03125	2.11757	1.72684	0.553596	12	ENSG00000108001	EBF3	protein_coding	EBF transcription factor 3 [Source:HGNC Symbol;Acc:HGNC:19087]
#234091	#N/A	#N/A	1.02198	1.27336	#N/A	6.85065	3.06437	7.08694	6.81824	6.21257	5.67662	7.37184	5.16562	6.0393	0.552473	12	ENSG00000234091		lncRNA	novel transcript
SNHG22	#N/A	1.04712	#N/A	0.927985	#N/A	0.761783	1.25349	0.551516	0.672146	0.762066	0.676196	0.688741	0.761104	0.940975	0.663698	12	ENSG00000267322	SNHG22	lncRNA	small nucleolar RNA host gene 22 [Source:HGNC Symbol;Acc:HGNC:50285]
TCTN2	#N/A	1.30814	#N/A	1.54733	#N/A	2.56287	2.53101	2.44766	2.544	2.6502	2.02619	2.52633	2.70004	2.3475	0.551144	12	ENSG00000168778	TCTN2	protein_coding	tectonic family member 2 [Source:HGNC Symbol;Acc:HGNC:25774]
POLR3H	#N/A	1.80023	0.550788	1.0565	#N/A	1.25639	1.54526	0.801562	0.917606	1.05811	#N/A	0.701573	0.839799	0.958436	1.25891	12	ENSG00000100413	POLR3H	protein_coding	RNA polymerase III subunit H [Source:HGNC Symbol;Acc:HGNC:30349]
SRSF6	#N/A	0.817414	#N/A	0.926564	#N/A	0.832282	2.13542	0.579541	0.549228	0.645685	1.05958	0.724609	0.816179	0.772354	0.743382	12	ENSG00000124193	SRSF6	protein_coding	serine and arginine rich splicing factor 6 [Source:HGNC Symbol;Acc:HGNC:10788]
FRK	2.79752	2.9717	2.78203	3.75847	#N/A	2.24179	#N/A	0.764744	1.41961	1.15942	0.548469	1.6299	1.87547	2.05108	#N/A	12	ENSG00000111816	FRK	protein_coding	fyn related Src family tyrosine kinase [Source:HGNC Symbol;Acc:HGNC:3955]
CFAP210	#N/A	1.76595	0.908758	0.922844	#N/A	2.96552	#N/A	5.01854	5.93149	5.07217	0.547975	3.92538	3.69549	3.20785	1.78413	12	ENSG00000154479	CFAP210	protein_coding	cilia and flagella associated protein 210 [Source:HGNC Symbol;Acc:HGNC:25064]
CCP110	#N/A	1.08338	#N/A	0.595995	#N/A	1.61983	4.64442	1.60962	1.43046	1.76777	1.85545	1.43067	1.40862	1.19719	0.546532	12	ENSG00000103540	CCP110	protein_coding	centriolar coiled-coil protein 110 [Source:HGNC Symbol;Acc:HGNC:24342]
CCDC8	0.542099	3.59038	#N/A	3.38839	#N/A	5.05285	1.43649	6.37745	6.90173	5.58668	4.90372	6.3894	4.89178	5.02683	#N/A	12	ENSG00000169515	CCDC8	protein_coding	coiled-coil domain containing 8 [Source:HGNC Symbol;Acc:HGNC:25367]
#284052	#N/A	0.541259	0.589058	1.88851	#N/A	2.98049	0.954659	3.50626	3.84978	3.73242	5.27123	2.61654	2.85245	2.47771	#N/A	12	ENSG00000284052		lncRNA	novel transcript
PMP22	#N/A	1.14005	#N/A	0.837116	#N/A	0.93456	1.77771	1.18919	1.53809	1.47643	1.32032	0.779938	0.9642	0.540522	1.08518	12	ENSG00000109099	PMP22	protein_coding	peripheral myelin protein 22 [Source:HGNC Symbol;Acc:HGNC:9118]
GNGT1	#N/A	#N/A	3.44264	3.7252	#N/A	4.96398	0.539661	4.5007	5.63506	4.02641	1.72905	4.80772	3.57364	3.56772	2.46804	12	ENSG00000127928	GNGT1	protein_coding	G protein subunit gamma transducin 1 [Source:HGNC Symbol;Acc:HGNC:4411]
ADAM19	3.13403	1.7216	#N/A	#N/A	#N/A	1.00452	0.644675	1.12468	1.04707	1.04603	1.81333	0.940141	0.960502	1.15757	0.538048	12	ENSG00000135074	ADAM19	protein_coding	ADAM metallopeptidase domain 19 [Source:HGNC Symbol;Acc:HGNC:197]
DPY19L3	#N/A	0.814426	#N/A	0.879199	#N/A	1.75297	2.99364	1.75834	1.79907	1.75506	1.46625	1.69368	1.80879	1.78537	0.537073	12	ENSG00000178904	DPY19L3	protein_coding	dpy-19 like C-mannosyltransferase 3 [Source:HGNC Symbol;Acc:HGNC:27120]
NBPF19	#N/A	2.59749	0.536755	#N/A	#N/A	2.10966	2.8428	2.54492	2.37872	2.50628	2.83542	2.06479	2.09194	1.95086	0.855012	12	ENSG00000271383	NBPF19	protein_coding	NBPF member 19 [Source:HGNC Symbol;Acc:HGNC:31999]
DEGS2	0.536165	3.51633	1.61708	#N/A	#N/A	3.41247	#N/A	3.35189	4.32256	3.25902	1.65825	5.4647	4.71452	5.84415	1.75783	12	ENSG00000168350	DEGS2	protein_coding	delta 4-desaturase, sphingolipid 2 [Source:HGNC Symbol;Acc:HGNC:20113]
#233571	#N/A	2.86743	#N/A	4.29777	#N/A	1.27057	2.22724	1.52157	0.994956	1.37113	1.14536	0.534383	0.608086	1.02439	3.73111	12	ENSG00000233571		lncRNA	novel transcript
PNPLA2	#N/A	1.09575	2.69754	#N/A	#N/A	1.35121	1.09522	0.657938	0.965166	0.534003	0.940481	1.81157	1.56056	2.53133	2.91482	12	ENSG00000177666	PNPLA2	protein_coding	patatin like phospholipase domain containing 2 [Source:HGNC Symbol;Acc:HGNC:30802]
TNFAIP2	1.30152	0.532669	#N/A	#N/A	#N/A	1.30583	2.88495	1.96053	2.06287	2.32985	2.07514	1.51015	1.73199	1.68184	1.69579	12	ENSG00000185215	TNFAIP2	protein_coding	TNF alpha induced protein 2 [Source:HGNC Symbol;Acc:HGNC:11895]
NIPSNAP1	#N/A	0.720291	0.532177	0.842048	#N/A	2.05694	1.32224	2.37359	2.71441	2.53856	1.8706	2.28038	2.31745	2.03388	#N/A	12	ENSG00000184117	NIPSNAP1	protein_coding	nipsnap homolog 1 [Source:HGNC Symbol;Acc:HGNC:7827]
CACHD1	#N/A	#N/A	0.532071	3.6033	#N/A	1.4867	1.9443	1.93482	2.11832	2.03938	2.38974	0.946397	1.0551	0.985286	1.8049	12	ENSG00000158966	CACHD1	protein_coding	cache domain containing 1 [Source:HGNC Symbol;Acc:HGNC:29314]
#259287	#N/A	1.06139	1.69796	2.06912	#N/A	1.45026	#N/A	0.531758	0.642042	0.791443	0.794628	1.13443	1.19675	1.34311	1.59588	12	ENSG00000259287		lncRNA	novel transcript, antisense to RYR3
KNTC1	#N/A	0.527262	0.730118	#N/A	#N/A	1.40002	1.40866	1.24176	1.56478	1.4183	1.57232	1.38897	1.24408	1.28709	1.10166	12	ENSG00000184445	KNTC1	protein_coding	kinetochore associated 1 [Source:HGNC Symbol;Acc:HGNC:17255]
ETV5	3.53989	1.54819	#N/A	#N/A	#N/A	3.06384	3.79311	5.26573	6.04657	5.06123	3.87796	5.63764	5.56048	5.3408	0.525957	12	ENSG00000244405	ETV5	protein_coding	ETS variant transcription factor 5 [Source:HGNC Symbol;Acc:HGNC:3494]
ARMCX5-GPRASP2	0.884255	0.688566	#N/A	0.844472	#N/A	0.913836	0.871582	0.525937	0.672565	0.730218	1.08942	0.818279	0.885573	1.04624	#N/A	12	ENSG00000271147	ARMCX5-GPRASP2	lncRNA	ARMCX5-GPRASP2 readthrough [Source:HGNC Symbol;Acc:HGNC:42000]
SDC2	#N/A	3.17114	#N/A	2.50625	#N/A	6.74726	1.37863	7.13461	8.46821	6.55572	4.82289	7.4443	5.96849	6.89341	0.525419	12	ENSG00000169439	SDC2	protein_coding	syndecan 2 [Source:HGNC Symbol;Acc:HGNC:10659]
OSGIN2	#N/A	1.67979	0.523805	1.01407	#N/A	1.63132	#N/A	0.737803	0.963093	1.0961	0.608608	1.46854	1.95521	1.63565	1.63849	12	ENSG00000164823	OSGIN2	protein_coding	oxidative stress induced growth inhibitor family member 2 [Source:HGNC Symbol;Acc:HGNC:1355]
RBFA	#N/A	1.05695	#N/A	1.07644	#N/A	0.837507	1.9369	0.750485	0.739707	0.970258	0.831873	0.704219	1.14949	0.702356	0.520163	12	ENSG00000101546	RBFA	protein_coding	ribosome binding factor A [Source:HGNC Symbol;Acc:HGNC:26120]
TCTN1	#N/A	2.07458	0.519205	1.89265	#N/A	0.763415	#N/A	0.629562	0.991054	0.723943	0.919514	1.02774	0.944665	1.16321	0.699358	12	ENSG00000204852	TCTN1	protein_coding	tectonic family member 1 [Source:HGNC Symbol;Acc:HGNC:26113]
#286519	#N/A	3.97816	0.75741	0.629128	#N/A	1.32197	#N/A	2.97294	2.68208	2.38415	0.517944	1.93755	2.27792	1.66809	3.47894	12	ENSG00000286519		lncRNA	novel transcript
KATNAL2	#N/A	1.5764	1.19588	1.08735	#N/A	0.921104	#N/A	0.643	0.92717	0.937626	0.751398	0.516087	0.580301	0.740589	2.26666	12	ENSG00000167216	KATNAL2	protein_coding	katanin catalytic subunit A1 like 2 [Source:HGNC Symbol;Acc:HGNC:25387]
FADS1	#N/A	1.45162	0.515375	0.798477	#N/A	4.43547	2.09655	6.1297	7.50738	5.76245	3.30888	5.08121	4.92439	4.63718	#N/A	12	ENSG00000149485	FADS1	protein_coding	fatty acid desaturase 1 [Source:HGNC Symbol;Acc:HGNC:3574]
EDA	1.6554	1.79508	#N/A	0.515127	#N/A	3.34738	3.4326	4.79645	4.95855	5.02331	5.07709	2.8697	2.98824	2.36506	#N/A	12	ENSG00000158813	EDA	protein_coding	ectodysplasin A [Source:HGNC Symbol;Acc:HGNC:3157]
ZNF300	0.512503	0.935787	#N/A	2.13437	#N/A	7.51871	#N/A	5.67661	6.25447	5.82562	3.5654	6.93282	9.47909	8.73817	0.894199	12	ENSG00000145908	ZNF300	protein_coding	zinc finger protein 300 [Source:HGNC Symbol;Acc:HGNC:13091]
F10	1.25253	3.98687	#N/A	3.4466	#N/A	2.68408	#N/A	3.33169	4.22889	3.80912	2.42644	2.96371	3.40728	2.92072	0.51207	12	ENSG00000126218	F10	protein_coding	coagulation factor X [Source:HGNC Symbol;Acc:HGNC:3528]
SPTBN1-AS2	#N/A	0.511259	#N/A	3.51993	#N/A	3.45084	1.2125	3.10741	3.06065	3.24316	2.96429	2.60054	2.74098	2.1182	0.703929	12	ENSG00000238018	SPTBN1-AS2	lncRNA	SPTBN1 antisense RNA 2 [Source:HGNC Symbol;Acc:HGNC:40563]
FAM66C	1.7859	0.507769	#N/A	3.27049	#N/A	2.44106	#N/A	2.04702	2.67724	2.45294	1.73295	2.30586	2.46694	2.3021	0.700807	12	ENSG00000226711	FAM66C	lncRNA	family with sequence similarity 66 member C [Source:HGNC Symbol;Acc:HGNC:21644]
VAV2	2.15498	1.08262	0.50554	#N/A	#N/A	6.42798	3.07541	7.83934	9.08696	7.39216	6.47515	7.66665	6.29042	6.79611	#N/A	12	ENSG00000160293	VAV2	protein_coding	vav guanine nucleotide exchange factor 2 [Source:HGNC Symbol;Acc:HGNC:12658]
NOP56	#N/A	0.761681	#N/A	0.499886	#N/A	0.511328	1.54669	0.674513	0.707069	0.769565	1.15163	0.504381	0.691613	0.559394	0.604287	12	ENSG00000101361	NOP56	protein_coding	NOP56 ribonucleoprotein [Source:HGNC Symbol;Acc:HGNC:15911]
TCEAL7	0.494249	2.60357	#N/A	3.38686	#N/A	6.10887	0.949305	7.01014	7.01874	6.46191	2.98516	9.6861	6.41002	8.98362	#N/A	12	ENSG00000182916	TCEAL7	protein_coding	transcription elongation factor A like 7 [Source:HGNC Symbol;Acc:HGNC:28336]
PLAGL1	#N/A	0.493026	#N/A	0.727513	#N/A	3.17518	1.81452	4.15417	4.94513	4.81025	3.90835	2.78522	3.41726	2.53661	1.07142	12	ENSG00000118495	PLAGL1	protein_coding	PLAG1 like zinc finger 1 [Source:HGNC Symbol;Acc:HGNC:9046]
CARNMT1-AS1	1.83127	0.492385	#N/A	0.999799	#N/A	0.837422	#N/A	0.617488	0.647801	0.639051	0.962399	0.543024	0.564265	0.604564	0.880558	12	ENSG00000203321	CARNMT1-AS1	lncRNA	CARNMT1 antisense RNA 1 [Source:HGNC Symbol;Acc:HGNC:51188]
ZPLD1	#N/A	0.887651	1.32873	0.489563	#N/A	3.04845	#N/A	3.17073	4.15245	3.47729	0.691841	2.05563	3.24516	1.96808	1.21776	12	ENSG00000170044	ZPLD1	protein_coding	zona pellucida like domain containing 1 [Source:HGNC Symbol;Acc:HGNC:27022]
CSTPP1	1.26014	1.08684	#N/A	0.737715	#N/A	1.15878	#N/A	1.20281	1.42237	1.372	1.29701	1.12388	1.24344	1.13571	0.489259	12	ENSG00000149179	CSTPP1	protein_coding	centriolar satellite-associated tubulin polyglutamylase complex regulator 1 [Source:HGNC Symbol;Acc:HGNC:28720]
ESD	#N/A	2.02914	#N/A	1.49044	#N/A	1.05819	0.973557	0.666457	0.962535	1.42257	0.885465	1.12916	1.86047	1.3761	0.486727	12	ENSG00000139684	ESD	protein_coding	esterase D [Source:HGNC Symbol;Acc:HGNC:3465]
CHODL	2.25651	#N/A	0.485264	1.30954	#N/A	3.40003	#N/A	3.24281	3.9472	3.55076	3.85709	3.57764	3.61483	4.20332	0.958333	12	ENSG00000154645	CHODL	protein_coding	chondrolectin [Source:HGNC Symbol;Acc:HGNC:17807]
AGFG1	#N/A	0.484208	0.508015	#N/A	#N/A	1.00861	2.18481	0.930104	0.874081	0.923424	1.27542	0.839595	0.942717	0.80312	0.500788	12	ENSG00000173744	AGFG1	protein_coding	ArfGAP with FG repeats 1 [Source:HGNC Symbol;Acc:HGNC:5175]
#262223	#N/A	#N/A	1.08017	1.43688	#N/A	1.4332	0.482407	2.21684	2.35771	1.78407	1.4463	2.05312	1.61902	2.4586	0.972634	12	ENSG00000262223		lncRNA	novel transcript
OMG	1.55321	0.481102	#N/A	1.03728	#N/A	1.20272	0.97785	0.900419	0.74231	0.80712	1.13581	1.02931	1.10927	0.963397	#N/A	12	ENSG00000126861	OMG	protein_coding	oligodendrocyte myelin glycoprotein [Source:HGNC Symbol;Acc:HGNC:8135]
OSMR-DT	1.59893	0.995175	0.480478	4.35855	#N/A	4.11577	#N/A	7.01373	7.62132	6.44548	5.68215	4.55589	4.52665	3.92304	#N/A	12	ENSG00000249740	OSMR-DT	lncRNA	OSMR divergent transcript [Source:HGNC Symbol;Acc:HGNC:50296]
ALDH1A3-AS1	0.478616	0.783992	#N/A	1.09697	#N/A	4.38535	#N/A	3.73393	4.97301	4.75301	1.83812	3.91226	4.1945	3.89407	2.01622	12	ENSG00000259583	ALDH1A3-AS1	lncRNA	ALDH1A3 antisense RNA 1 [Source:HGNC Symbol;Acc:HGNC:55416]
#271716	#N/A	1.28444	1.89077	1.48702	#N/A	2.04019	0.478195	1.09193	1.12333	1.09415	#N/A	1.34414	1.31043	1.68039	1.41619	12	ENSG00000271716		lncRNA	novel transcript, antisense to VGLL4
SASS6	#N/A	0.720064	0.734116	0.801811	#N/A	0.472078	#N/A	0.759789	0.753055	0.701809	1.39364	0.478875	0.509563	0.487443	0.647228	12	ENSG00000156876	SASS6	protein_coding	SAS-6 centriolar assembly protein [Source:HGNC Symbol;Acc:HGNC:25403]
ZNF727	1.18311	0.466948	#N/A	2.46776	#N/A	1.43073	0.86721	1.04142	0.982095	0.959314	1.26216	0.95968	1.06186	1.21317	#N/A	12	ENSG00000214652	ZNF727	protein_coding	zinc finger protein 727 [Source:HGNC Symbol;Acc:HGNC:22785]
PTPRS	#N/A	2.15915	#N/A	2.8612	#N/A	1.0374	2.44373	0.965224	1.09223	1.0133	1.07454	1.0711	1.04542	1.24541	0.465163	12	ENSG00000105426	PTPRS	protein_coding	protein tyrosine phosphatase receptor type S [Source:HGNC Symbol;Acc:HGNC:9681]
#251615	#N/A	1.73447	0.565345	2.70708	#N/A	0.729074	1.52038	0.464656	0.62118	0.726075	#N/A	0.932653	0.703063	0.65309	1.10837	12	ENSG00000251615		lncRNA	novel transcript
IL3RA	1.79906	#N/A	1.23804	0.462653	#N/A	0.968474	#N/A	0.73095	0.852603	0.902789	0.613812	1.03169	1.10566	1.00373	0.725717	12	ENSG00000185291	IL3RA	protein_coding	interleukin 3 receptor subunit alpha [Source:HGNC Symbol;Acc:HGNC:6012]
GRK3	#N/A	2.20949	1.60553	#N/A	#N/A	3.58849	3.54733	3.4287	3.83175	3.84053	3.39759	3.91306	3.92824	3.76467	0.459878	12	ENSG00000100077	GRK3	protein_coding	G protein-coupled receptor kinase 3 [Source:HGNC Symbol;Acc:HGNC:290]
PYGB	#N/A	0.459067	#N/A	0.903861	#N/A	0.965083	2.17199	2.03412	2.2032	2.33741	2.72376	0.785636	0.804898	0.679735	0.465419	12	ENSG00000100994	PYGB	protein_coding	glycogen phosphorylase B [Source:HGNC Symbol;Acc:HGNC:9723]
ZNF70	#N/A	0.929079	0.743259	0.710427	#N/A	0.581179	#N/A	0.936964	0.970016	1.12746	1.25315	0.66315	0.755838	0.458987	0.5252	12	ENSG00000187792	ZNF70	protein_coding	zinc finger protein 70 [Source:HGNC Symbol;Acc:HGNC:13140]
MRC2	#N/A	2.9421	#N/A	3.48038	#N/A	8.61681	2.13346	7.63001	9.87703	7.39233	6.47988	7.99046	7.06847	6.70766	0.457015	12	ENSG00000011028	MRC2	protein_coding	mannose receptor C type 2 [Source:HGNC Symbol;Acc:HGNC:16875]
ZRANB2-AS1	#N/A	0.89179	0.455677	1.1273	#N/A	1.17996	#N/A	0.779699	0.591565	0.813299	0.860792	0.836268	1.00284	1.23428	0.743131	12	ENSG00000235079	ZRANB2-AS1	lncRNA	ZRANB2 antisense RNA 1 [Source:HGNC Symbol;Acc:HGNC:43594]
LINC00539	#N/A	1.38693	0.45536	1.6275	#N/A	1.78017	#N/A	1.65979	1.735	1.84011	0.929819	1.87704	2.11895	2.14563	0.683936	12	ENSG00000224429	LINC00539	lncRNA	long intergenic non-protein coding RNA 539 [Source:HGNC Symbol;Acc:HGNC:43672]
PAX8-AS1	1.05556	0.454052	#N/A	#N/A	#N/A	2.78215	2.72048	2.4263	2.6176	2.51218	2.41963	2.74804	2.84378	2.93062	0.830761	12	ENSG00000189223	PAX8-AS1	lncRNA	PAX8 antisense RNA 1 [Source:HGNC Symbol;Acc:HGNC:49271]
#272755	#N/A	3.39204	#N/A	1.21282	#N/A	2.71523	0.451565	3.18038	3.53524	3.45239	1.08368	3.3216	3.55411	4.63997	1.5373	12	ENSG00000272755		lncRNA	novel transcript
LRP5	#N/A	#N/A	1.75968	3.4284	#N/A	2.13989	4.12126	2.47727	2.5063	2.66835	2.46675	2.00343	2.00689	1.97899	0.451274	12	ENSG00000162337	LRP5	protein_coding	LDL receptor related protein 5 [Source:HGNC Symbol;Acc:HGNC:6697]
RBMS3	1.17217	0.450933	#N/A	4.04944	#N/A	1.64912	2.19396	1.03089	1.11313	1.18637	1.48097	1.48067	1.64778	1.62264	#N/A	12	ENSG00000144642	RBMS3	protein_coding	RNA binding motif single stranded interacting protein 3 [Source:HGNC Symbol;Acc:HGNC:13427]
DIMT1	1.34013	0.685191	0.449979	0.808367	#N/A	1.04984	#N/A	0.905383	0.891637	0.964598	1.33479	0.977026	0.956276	0.931742	#N/A	12	ENSG00000086189	DIMT1	protein_coding	DIM1 rRNA methyltransferase and ribosome maturation factor [Source:HGNC Symbol;Acc:HGNC:30217]
POGLUT1	1.23434	#N/A	#N/A	0.546497	#N/A	0.750209	0.863314	0.723584	0.884833	0.848623	0.876864	0.803952	0.869171	0.77721	0.448921	12	ENSG00000163389	POGLUT1	protein_coding	protein O-glucosyltransferase 1 [Source:HGNC Symbol;Acc:HGNC:22954]
PIH1D1	#N/A	1.29738	#N/A	0.537865	#N/A	1.15508	1.58615	0.946557	1.22938	1.25288	1.0971	1.08924	1.16011	1.06083	0.443861	12	ENSG00000104872	PIH1D1	protein_coding	PIH1 domain containing 1 [Source:HGNC Symbol;Acc:HGNC:26075]
RIPK2-DT	#N/A	0.900664	#N/A	1.5953	#N/A	4.49158	1.20982	3.27168	4.87875	4.41189	1.85003	4.42348	4.98644	4.22263	0.443407	12	ENSG00000251136	RIPK2-DT	lncRNA	RIPK2 divergent transcript [Source:HGNC Symbol;Acc:HGNC:55545]
STK32C	#N/A	0.648498	0.442942	#N/A	#N/A	1.00043	1.23099	0.835929	0.901081	0.8542	1.14623	0.822972	0.931929	1.00226	0.585332	12	ENSG00000165752	STK32C	protein_coding	serine/threonine kinase 32C [Source:HGNC Symbol;Acc:HGNC:21332]
NOTCH2NLC	#N/A	2.65091	0.442583	#N/A	#N/A	1.716	3.03088	1.82506	1.76502	1.92943	1.93575	1.49749	1.5018	1.51579	0.788727	12	ENSG00000286219	NOTCH2NLC	protein_coding	notch 2 N-terminal like C [Source:HGNC Symbol;Acc:HGNC:53924]
TMEM138	#N/A	0.730101	#N/A	0.680266	#N/A	0.739359	2.23658	0.825181	0.67034	0.619347	0.877316	0.820318	0.626368	0.739157	0.440114	12	ENSG00000149483	TMEM138	protein_coding	transmembrane protein 138 [Source:HGNC Symbol;Acc:HGNC:26944]
GAS1RR	#N/A	3.37743	#N/A	3.80621	#N/A	1.82714	1.23415	3.2482	3.63129	3.80426	3.5125	1.22359	1.43487	0.439621	3.12834	12	ENSG00000226237	GAS1RR	lncRNA	GAS1 adjacent regulatory RNA [Source:HGNC Symbol;Acc:HGNC:52261]
POLG2	#N/A	0.52058	0.463708	#N/A	#N/A	0.452487	0.749855	0.607688	0.671561	0.747064	0.559625	0.4385	0.512628	0.443816	0.456257	12	ENSG00000256525	POLG2	protein_coding	DNA polymerase gamma 2, accessory subunit [Source:HGNC Symbol;Acc:HGNC:9180]
#284707	#N/A	0.791316	#N/A	0.645281	#N/A	1.97694	1.87204	1.67279	1.62731	1.57836	1.76099	1.69238	1.71566	1.79658	0.437652	12	ENSG00000284707		lncRNA	novel transcript
RABL2B	#N/A	0.948025	#N/A	0.882113	#N/A	1.38424	2.03208	1.38463	1.54978	1.33161	1.89463	1.39261	1.56439	1.36187	0.437401	12	ENSG00000079974	RABL2B	protein_coding	RAB, member of RAS oncogene family like 2B [Source:HGNC Symbol;Acc:HGNC:9800]
FLRT3	2.3414	2.78873	2.8496	3.72454	#N/A	1.07754	1.87844	#N/A	0.570806	0.436688	#N/A	1.34951	1.63137	1.6862	5.09226	12	ENSG00000125848	FLRT3	protein_coding	fibronectin leucine rich transmembrane protein 3 [Source:HGNC Symbol;Acc:HGNC:3762]
UVSSA	0.971565	0.606668	#N/A	0.436454	#N/A	1.21272	1.49644	1.33399	1.18694	1.21817	1.46636	1.16605	1.16142	1.17808	#N/A	12	ENSG00000163945	UVSSA	protein_coding	UV stimulated scaffold protein A [Source:HGNC Symbol;Acc:HGNC:29304]
NCKAP5L	#N/A	1.25863	#N/A	1.28938	#N/A	1.02617	1.80138	0.608717	0.894526	0.87623	0.435675	0.96841	1.14929	1.44106	1.14905	12	ENSG00000167566	NCKAP5L	protein_coding	NCK associated protein 5 like [Source:HGNC Symbol;Acc:HGNC:29321]
ARMCX5	#N/A	0.748876	0.953861	1.25328	#N/A	0.899985	1.86302	0.431806	0.605797	0.643138	1.05703	1.178	1.5125	1.19791	#N/A	12	ENSG00000125962	ARMCX5	protein_coding	armadillo repeat containing X-linked 5 [Source:HGNC Symbol;Acc:HGNC:25772]
MXRA8	#N/A	3.82932	#N/A	4.92672	#N/A	6.94013	4.29346	7.64178	9.91182	8.2473	7.40894	8.81223	7.53769	7.16106	0.428548	12	ENSG00000162576	MXRA8	protein_coding	matrix remodeling associated 8 [Source:HGNC Symbol;Acc:HGNC:7542]
SOBP	1.1328	1.19099	#N/A	3.31275	#N/A	0.516132	1.40717	0.543568	0.648213	0.581582	0.907534	0.446849	0.543656	0.428265	#N/A	12	ENSG00000112320	SOBP	protein_coding	sine oculis binding protein homolog [Source:HGNC Symbol;Acc:HGNC:29256]
MRTO4	#N/A	1.36796	0.426817	0.986726	#N/A	0.509851	1.11103	0.660354	0.538272	0.79237	0.993153	0.465006	0.728954	#N/A	0.861146	12	ENSG00000053372	MRTO4	protein_coding	MRT4 homolog, ribosome maturation factor [Source:HGNC Symbol;Acc:HGNC:18477]
SRSF12	1.28032	0.981421	0.502411	0.919749	#N/A	0.754338	#N/A	1.22881	1.05271	1.19901	1.2583	0.501911	0.612614	0.426063	#N/A	12	ENSG00000154548	SRSF12	protein_coding	serine and arginine rich splicing factor 12 [Source:HGNC Symbol;Acc:HGNC:21220]
DAAM1	#N/A	0.752649	0.422948	1.57713	#N/A	2.53717	2.75268	2.21078	2.20213	2.31019	1.95369	2.28199	2.44342	2.38886	#N/A	12	ENSG00000100592	DAAM1	protein_coding	dishevelled associated activator of morphogenesis 1 [Source:HGNC Symbol;Acc:HGNC:18142]
DHX33	#N/A	#N/A	0.522594	0.94115	#N/A	0.85406	2.77641	0.644906	0.558244	0.645118	1.01281	0.596946	0.585768	0.481637	0.420079	12	ENSG00000005100	DHX33	protein_coding	DEAH-box helicase 33 [Source:HGNC Symbol;Acc:HGNC:16718]
SETD4	#N/A	0.826429	#N/A	0.898162	#N/A	0.801548	2.67595	0.574771	0.693719	0.670931	0.790631	0.754911	0.805583	1.00873	0.419384	12	ENSG00000185917	SETD4	protein_coding	SET domain containing 4 [Source:HGNC Symbol;Acc:HGNC:1258]
TMA16	#N/A	0.746914	#N/A	0.519451	#N/A	1.01477	0.764927	0.861971	0.943047	1.07744	0.850259	1.11742	1.48954	1.39628	0.414064	12	ENSG00000198498	TMA16	protein_coding	translation machinery associated 16 homolog [Source:HGNC Symbol;Acc:HGNC:25638]
CTTN-DT#246889	#N/A	0.853574	0.493589	2.41638	#N/A	0.785407	1.34256	0.607274	0.62547	0.729618	#N/A	0.714596	0.758807	0.909232	0.413334	12	ENSG00000246889	CTTN-DT	lncRNA	CTTN divergent transcript [Source:HGNC Symbol;Acc:HGNC:55592]
C21orf62-AS1#205930	#N/A	0.693678	#N/A	1.58245	#N/A	1.54182	1.6078	1.28437	1.3564	1.36893	1.11114	1.383	1.47715	1.39968	0.412563	12	ENSG00000205930	C21orf62-AS1	lncRNA	C21orf62 antisense RNA 1 [Source:HGNC Symbol;Acc:HGNC:1290]
FBXL7	2.5801	#N/A	#N/A	4.39609	#N/A	6.58748	2.04816	7.63072	8.76637	7.12948	6.60484	7.7423	6.18102	6.75929	0.4118	12	ENSG00000183580	FBXL7	protein_coding	F-box and leucine rich repeat protein 7 [Source:HGNC Symbol;Acc:HGNC:13604]
ZNF84	#N/A	0.469067	#N/A	0.480547	#N/A	0.682949	1.80226	0.462599	0.410289	0.507113	0.799297	0.527713	0.645132	0.594635	0.614057	12	ENSG00000198040	ZNF84	protein_coding	zinc finger protein 84 [Source:HGNC Symbol;Acc:HGNC:13159]
GIT1	#N/A	#N/A	0.409354	0.985925	#N/A	1.21273	2.06685	1.08703	0.947068	1.07283	1.37669	1.05799	0.989841	1.17131	0.434642	12	ENSG00000108262	GIT1	protein_coding	GIT ArfGAP 1 [Source:HGNC Symbol;Acc:HGNC:4272]
ACOX3	#N/A	0.494064	#N/A	1.02851	#N/A	0.610223	0.782867	0.516295	0.53637	0.405916	0.810924	0.618188	0.540386	0.658268	0.655979	12	ENSG00000087008	ACOX3	protein_coding	acyl-CoA oxidase 3, pristanoyl [Source:HGNC Symbol;Acc:HGNC:121]
EIF3J-DT	#N/A	0.413241	#N/A	0.752098	#N/A	0.788683	0.833088	0.593561	0.612441	0.625685	0.85293	0.64594	0.647968	0.667034	0.405914	12	ENSG00000179523	EIF3J-DT	lncRNA	EIF3J divergent transcript [Source:HGNC Symbol;Acc:HGNC:48616]
ZNF862	#N/A	0.431163	#N/A	0.595597	#N/A	0.501904	1.07345	0.615858	0.497772	0.603735	0.902507	0.420764	0.46215	0.477808	0.405219	12	ENSG00000106479	ZNF862	protein_coding	zinc finger protein 862 [Source:HGNC Symbol;Acc:HGNC:34519]
ZNF670	#N/A	#N/A	0.623115	0.982961	#N/A	0.843897	0.98626	0.986611	1.09596	0.848409	1.30556	0.972676	1.09085	0.8984	0.395846	12	ENSG00000277462	ZNF670	protein_coding	zinc finger protein 670 [Source:HGNC Symbol;Acc:HGNC:28167]
RABL2A	#N/A	0.856588	#N/A	0.653241	#N/A	1.92681	1.71212	1.95902	1.9132	1.97725	2.17159	1.89069	1.91617	1.69693	0.395531	12	ENSG00000144134	RABL2A	protein_coding	RAB, member of RAS oncogene family like 2A [Source:HGNC Symbol;Acc:HGNC:9799]
SINHCAF#139146	1.83926	0.394378	1.96779	#N/A	#N/A	5.61108	1.49855	6.60434	7.59112	6.11583	4.28561	5.95669	5.62982	5.26746	#N/A	12	ENSG00000139146	SINHCAF	protein_coding	SIN3-HDAC complex associated factor [Source:HGNC Symbol;Acc:HGNC:30702]
ABCE1	#N/A	0.455125	0.393646	0.513581	#N/A	0.670173	#N/A	0.509393	0.483723	0.556843	0.849077	0.594046	0.92706	0.65907	0.617771	12	ENSG00000164163	ABCE1	protein_coding	ATP binding cassette subfamily E member 1 [Source:HGNC Symbol;Acc:HGNC:69]
ZNF737	#N/A	0.393321	#N/A	0.622526	#N/A	1.89026	2.78844	1.54635	1.72308	1.93769	1.56123	1.9697	2.36285	2.26045	0.588314	12	ENSG00000237440	ZNF737	protein_coding	zinc finger protein 737 [Source:HGNC Symbol;Acc:HGNC:32468]
KDM6B	1.35289	0.683809	0.661559	0.872933	#N/A	0.54185	#N/A	0.566107	0.682725	0.452011	1.18558	0.461567	0.39305	0.45909	#N/A	12	ENSG00000132510	KDM6B	protein_coding	lysine demethylase 6B [Source:HGNC Symbol;Acc:HGNC:29012]
TPPP3	0.392359	1.12481	#N/A	1.44395	#N/A	5.99135	0.728538	8.03742	8.37538	5.64208	1.46864	9.53986	7.92565	8.50335	#N/A	12	ENSG00000159713	TPPP3	protein_coding	tubulin polymerization promoting protein family member 3 [Source:HGNC Symbol;Acc:HGNC:24162]
MOGS	#N/A	0.664585	0.413574	#N/A	#N/A	0.711948	1.79153	0.705483	0.51589	0.580586	1.11909	0.521281	0.393793	0.534746	0.392093	12	ENSG00000115275	MOGS	protein_coding	mannosyl-oligosaccharide glucosidase [Source:HGNC Symbol;Acc:HGNC:24862]
L3MBTL3	1.44484	0.517502	0.484779	#N/A	#N/A	2.26205	#N/A	2.33351	2.28016	2.12826	2.07698	2.26354	2.19856	2.27813	0.391817	12	ENSG00000198945	L3MBTL3	protein_coding	L3MBTL histone methyl-lysine binding protein 3 [Source:HGNC Symbol;Acc:HGNC:23035]
PSD3	1.85224	0.680775	#N/A	0.391406	#N/A	5.40444	2.08524	6.23975	7.88176	6.97031	5.5391	6.23342	6.27405	5.5651	#N/A	12	ENSG00000156011	PSD3	protein_coding	pleckstrin and Sec7 domain containing 3 [Source:HGNC Symbol;Acc:HGNC:19093]
#287465	#N/A	5.50268	0.987178	0.465961	#N/A	0.855284	#N/A	7.09574	8.46991	6.44747	0.391175	10.0883	7.55511	5.90283	4.78682	12	ENSG00000287465		lncRNA	novel transcript
IGSF21	0.390448	2.20147	#N/A	#N/A	#N/A	6.40943	0.836274	5.36405	6.99231	6.00801	4.36675	4.19934	4.33158	3.72068	2.22999	12	ENSG00000117154	IGSF21	protein_coding	immunoglobin superfamily member 21 [Source:HGNC Symbol;Acc:HGNC:28246]
EXT1	0.783758	#N/A	#N/A	0.55694	#N/A	1.43615	2.62462	1.51222	1.51908	1.58357	1.95693	1.26128	1.21461	1.23125	0.389917	12	ENSG00000182197	EXT1	protein_coding	exostosin glycosyltransferase 1 [Source:HGNC Symbol;Acc:HGNC:3512]
DUXAP8#206195	#N/A	1.82943	#N/A	1.09384	#N/A	3.35519	0.38873	3.19608	4.13953	3.26664	0.746543	3.5026	2.93239	2.56351	1.18747	12	ENSG00000206195	DUXAP8	lncRNA	double homeobox A pseudogene 8 [Source:HGNC Symbol;Acc:HGNC:32187]
ZNF318	#N/A	0.648561	#N/A	0.410294	#N/A	0.788316	1.19586	0.935241	0.928517	1.03554	1.2171	0.675931	0.762692	0.732874	0.386219	12	ENSG00000171467	ZNF318	protein_coding	zinc finger protein 318 [Source:HGNC Symbol;Acc:HGNC:13578]
TET3	1.8281	#N/A	1.2691	#N/A	#N/A	0.961486	1.92279	1.12629	1.29635	1.17053	1.05184	1.13251	1.149	1.1464	0.383645	12	ENSG00000187605	TET3	protein_coding	tet methylcytosine dioxygenase 3 [Source:HGNC Symbol;Acc:HGNC:28313]
LASP1	0.841829	0.383169	#N/A	0.663033	#N/A	5.26491	3.21807	6.63967	8.0264	6.46797	5.53484	5.6704	5.59534	4.94678	#N/A	12	ENSG00000002834	LASP1	protein_coding	LIM and SH3 protein 1 [Source:HGNC Symbol;Acc:HGNC:6513]
BCOR	0.962683	#N/A	0.726348	0.470297	#N/A	0.584741	#N/A	0.79184	0.987832	0.885944	0.722794	0.844981	0.96941	0.951572	0.374452	12	ENSG00000183337	BCOR	protein_coding	BCL6 corepressor [Source:HGNC Symbol;Acc:HGNC:20893]
NAALAD2#077616	#N/A	2.96889	#N/A	4.07911	#N/A	4.75944	1.24082	6.06366	6.44309	6.35868	4.79731	5.68764	5.91142	5.1	0.372436	12	ENSG00000077616	NAALAD2	protein_coding	N-acetylated alpha-linked acidic dipeptidase 2 [Source:HGNC Symbol;Acc:HGNC:14526]
HMGN2	#N/A	1.78301	0.744374	0.776677	#N/A	0.684931	1.38379	0.371033	#N/A	0.577287	0.829701	0.604906	0.929721	0.698556	0.687095	12	ENSG00000198830	HMGN2	protein_coding	high mobility group nucleosomal binding domain 2 [Source:HGNC Symbol;Acc:HGNC:4986]
ARHGAP28	1.29104	1.24875	1.85688	3.26463	#N/A	0.612813	#N/A	0.505833	0.954517	0.810062	0.74197	0.370727	0.518383	#N/A	2.80343	12	ENSG00000088756	ARHGAP28	protein_coding	Rho GTPase activating protein 28 [Source:HGNC Symbol;Acc:HGNC:25509]
XNDC1N	#N/A	0.455316	0.370196	0.598612	#N/A	1.15284	2.88338	0.923713	0.943445	0.954695	1.2002	1.00047	0.907123	0.937849	#N/A	12	ENSG00000254469	XNDC1N	protein_coding	XRCC1 N-terminal domain containing 1, N-terminal like [Source:HGNC Symbol;Acc:HGNC:54661]
CPA4	#N/A	2.15014	3.2768	0.48778	#N/A	3.07696	#N/A	3.86991	5.12251	3.65972	0.369568	3.03133	2.60804	3.92945	2.82498	12	ENSG00000128510	CPA4	protein_coding	carboxypeptidase A4 [Source:HGNC Symbol;Acc:HGNC:15740]
NSMCE1	#N/A	1.18202	0.625478	#N/A	#N/A	1.39881	1.27819	1.04367	1.49307	1.5611	0.91506	1.64945	2.42677	1.95811	0.369532	12	ENSG00000169189	NSMCE1	protein_coding	NSE1 homolog, SMC5-SMC6 complex component [Source:HGNC Symbol;Acc:HGNC:29897]
CEP89	#N/A	0.375923	#N/A	1.0454	#N/A	1.34788	0.798668	1.27491	1.43972	1.34244	1.5168	1.22436	1.19465	1.25008	0.366636	12	ENSG00000121289	CEP89	protein_coding	centrosomal protein 89 [Source:HGNC Symbol;Acc:HGNC:25907]
CBX7	#N/A	0.455334	0.362641	0.641609	#N/A	2.52642	1.62869	2.48002	2.74805	2.75438	2.45404	2.42477	2.64846	2.34261	#N/A	12	ENSG00000100307	CBX7	protein_coding	chromobox 7 [Source:HGNC Symbol;Acc:HGNC:1557]
PWWP3A	#N/A	0.99716	0.360171	1.85561	#N/A	2.13892	3.28663	2.24481	2.15876	2.08534	2.60394	2.12099	1.98717	2.2113	#N/A	12	ENSG00000160953	PWWP3A	protein_coding	PWWP domain containing 3A, DNA repair factor [Source:HGNC Symbol;Acc:HGNC:29641]
HS2ST1	#N/A	0.64943	0.80844	#N/A	#N/A	0.527703	1.03875	0.542112	0.648992	0.682492	0.945103	0.357434	0.388409	0.374943	0.568324	12	ENSG00000153936	HS2ST1	protein_coding	heparan sulfate 2-O-sulfotransferase 1 [Source:HGNC Symbol;Acc:HGNC:5193]
MYO19#278259	#N/A	0.859081	0.614011	0.844285	#N/A	0.655577	1.34352	0.375333	0.483554	0.356975	#N/A	0.593776	0.691311	0.896603	0.917149	12	ENSG00000278259	MYO19	protein_coding	myosin XIX [Source:HGNC Symbol;Acc:HGNC:26234]
BTBD8	#N/A	1.2262	#N/A	1.38942	#N/A	1.45849	1.06342	1.23147	1.7097	1.5971	1.33845	1.66699	1.83874	1.84902	0.355666	12	ENSG00000189195	BTBD8	protein_coding	BTB domain containing 8 [Source:HGNC Symbol;Acc:HGNC:21019]
TMPRSS11A	#N/A	2.6102	1.3026	0.979307	#N/A	1.13991	#N/A	3.36055	3.17661	2.52333	0.353931	3.65538	3.19458	4.40067	1.56438	12	ENSG00000187054	TMPRSS11A	protein_coding	transmembrane serine protease 11A [Source:HGNC Symbol;Acc:HGNC:27954]
#263990	1.07481	0.864458	#N/A	#N/A	#N/A	0.665146	2.61383	0.599917	0.507636	0.713482	1.14488	0.568522	0.706973	0.502172	0.353207	12	ENSG00000263990		lncRNA	novel transcript
FMR1	1.03635	#N/A	0.352379	0.602145	#N/A	1.28808	1.69331	1.07027	1.04201	1.07735	0.930911	1.03613	1.14018	1.12634	#N/A	12	ENSG00000102081	FMR1	protein_coding	fragile X messenger ribonucleoprotein 1 [Source:HGNC Symbol;Acc:HGNC:3775]
ZBTB41	#N/A	0.721578	#N/A	0.631389	#N/A	0.492281	0.776245	0.349909	0.408787	0.543519	0.498106	0.563194	0.82875	0.739614	0.521657	12	ENSG00000177888	ZBTB41	protein_coding	zinc finger and BTB domain containing 41 [Source:HGNC Symbol;Acc:HGNC:24819]
NAALADL2	0.404198	1.39816	#N/A	1.13839	#N/A	0.689852	1.45435	#N/A	0.700517	0.497361	0.346273	1.07918	1.13606	1.23839	1.49846	12	ENSG00000177694	NAALADL2	protein_coding	N-acetylated alpha-linked acidic dipeptidase like 2 [Source:HGNC Symbol;Acc:HGNC:23219]
PLEKHA2	1.97125	1.53481	0.345182	#N/A	#N/A	4.69662	2.67006	4.90388	6.12554	6.27902	4.86418	5.74036	6.01833	4.77924	#N/A	12	ENSG00000169499	PLEKHA2	protein_coding	pleckstrin homology domain containing A2 [Source:HGNC Symbol;Acc:HGNC:14336]
#267026	#N/A	2.38355	#N/A	1.68533	#N/A	4.39434	0.343688	4.29703	6.44678	4.03161	0.705282	5.38708	5.44598	4.31198	2.68001	12	ENSG00000267026		lncRNA	novel transcript, antisense to GALNT12
#258017	1.20833	#N/A	0.484652	1.1663	#N/A	1.6199	#N/A	1.45593	1.65874	1.5667	2.10518	1.46519	1.47883	1.40739	0.343455	12	ENSG00000258017		lncRNA	novel transcript, antisense to TUBA1B
SLC6A1-AS1	0.342371	3.01355	#N/A	3.46953	#N/A	6.69708	0.557393	7.69262	7.08611	9.08033	1.4084	6.98478	7.49397	5.81248	#N/A	12	ENSG00000232287	SLC6A1-AS1	lncRNA	SLC6A1 antisense RNA 1 [Source:HGNC Symbol;Acc:HGNC:40546]
GSTA4	#N/A	2.43697	#N/A	2.94658	#N/A	0.793094	1.39204	0.934448	0.878186	0.935698	1.26981	0.728018	0.900671	0.763368	0.341449	12	ENSG00000170899	GSTA4	protein_coding	glutathione S-transferase alpha 4 [Source:HGNC Symbol;Acc:HGNC:4629]
LETMD1	#N/A	0.482772	0.344602	0.686885	#N/A	0.48155	1.64448	0.341308	0.446184	0.377665	0.67255	0.396918	0.41083	0.542792	#N/A	12	ENSG00000050426	LETMD1	protein_coding	LETM1 domain containing 1 [Source:HGNC Symbol;Acc:HGNC:24241]
COPA	#N/A	0.341198	#N/A	0.46163	#N/A	0.711037	2.06632	0.508786	0.476073	0.534893	0.856328	0.548124	0.645284	0.730654	0.441842	12	ENSG00000122218	COPA	protein_coding	COPI coat complex subunit alpha [Source:HGNC Symbol;Acc:HGNC:2230]
IFT46	#N/A	0.873506	0.362741	1.57517	#N/A	0.516578	#N/A	0.398191	0.349494	0.339438	0.796793	0.382197	0.550462	0.531829	0.744568	12	ENSG00000118096	IFT46	protein_coding	intraflagellar transport 46 [Source:HGNC Symbol;Acc:HGNC:26146]
ELP1	1.14255	0.339034	#N/A	0.470275	#N/A	0.679883	1.61804	0.563901	0.611675	0.545397	1.0142	0.582152	0.573747	0.598904	#N/A	12	ENSG00000070061	ELP1	protein_coding	elongator acetyltransferase complex subunit 1 [Source:HGNC Symbol;Acc:HGNC:5959]
RSPRY1	#N/A	#N/A	0.366283	0.56332	#N/A	0.380495	1.66552	0.480371	0.393911	0.43685	0.806001	0.338917	0.385314	0.353459	0.365214	12	ENSG00000159579	RSPRY1	protein_coding	ring finger and SPRY domain containing 1 [Source:HGNC Symbol;Acc:HGNC:29420]
BAG2	#N/A	2.52023	0.453837	2.36198	#N/A	0.669944	#N/A	0.536861	0.567806	0.572038	0.528439	0.338712	0.460505	0.353937	1.51403	12	ENSG00000112208	BAG2	protein_coding	BAG cochaperone 2 [Source:HGNC Symbol;Acc:HGNC:938]
TMEM39A	#N/A	0.33865	#N/A	0.547244	#N/A	0.867244	1.12979	0.719126	0.68549	0.77821	0.965829	0.693628	0.665647	0.774869	0.616496	12	ENSG00000176142	TMEM39A	protein_coding	transmembrane protein 39A [Source:HGNC Symbol;Acc:HGNC:25600]
GPS1	#N/A	2.40216	#N/A	1.73196	#N/A	3.72578	0.337737	3.7901	3.36087	2.18557	0.600173	4.26989	3.35951	3.3671	1.92041	12	ENSG00000169727	GPS1	protein_coding	G protein pathway suppressor 1 [Source:HGNC Symbol;Acc:HGNC:4549]
GALNS	#N/A	1.37842	0.335577	#N/A	#N/A	2.21531	2.45974	2.28461	2.16175	2.06914	1.99319	2.00359	2.03669	2.0687	0.871262	12	ENSG00000141012	GALNS	protein_coding	galactosamine (N-acetyl)-6-sulfatase [Source:HGNC Symbol;Acc:HGNC:4122]
ZBTB10	0.891843	#N/A	0.335267	1.01648	#N/A	0.971638	1.00512	0.778813	0.855969	1.20378	0.690032	0.867985	1.40521	1.01097	#N/A	12	ENSG00000205189	ZBTB10	protein_coding	zinc finger and BTB domain containing 10 [Source:HGNC Symbol;Acc:HGNC:30953]
CFAP36	0.835465	0.334347	#N/A	1.37617	#N/A	1.28885	2.14912	1.12614	1.14647	1.21228	1.63008	1.06757	1.17048	1.07375	#N/A	12	ENSG00000163001	CFAP36	protein_coding	cilia and flagella associated protein 36 [Source:HGNC Symbol;Acc:HGNC:30540]
LINC02250	1.64631	1.79684	0.997048	2.52747	#N/A	0.440898	#N/A	0.561024	0.620554	0.812052	0.756587	0.332546	#N/A	0.354367	1.86499	12	ENSG00000235731	LINC02250	lncRNA	long intergenic non-protein coding RNA 2250 [Source:HGNC Symbol;Acc:HGNC:53148]
NXPE1	0.332505	2.42238	1.05551	3.12546	#N/A	1.1938	#N/A	0.743164	0.71596	1.16625	#N/A	1.0985	1.35402	1.29271	2.15137	12	ENSG00000095110	NXPE1	protein_coding	neurexophilin and PC-esterase domain family member 1 [Source:HGNC Symbol;Acc:HGNC:28527]
#261502	#N/A	3.31493	4.08411	2.07453	#N/A	4.00679	0.327004	1.83273	4.3139	2.78333	#N/A	4.12805	4.5615	6.19575	5.43132	12	ENSG00000261502		lncRNA	novel transcript
RHOJ	4.40193	0.326006	#N/A	4.17447	#N/A	7.27781	2.87546	8.92313	9.84725	7.90776	6.4804	8.9665	7.00223	7.16171	#N/A	12	ENSG00000126785	RHOJ	protein_coding	ras homolog family member J [Source:HGNC Symbol;Acc:HGNC:688]
IL7	1.45761	1.13611	#N/A	0.49864	#N/A	2.68323	#N/A	2.33959	2.37656	2.63686	2.06174	2.71693	2.80715	2.63263	0.324184	12	ENSG00000104432	IL7	protein_coding	interleukin 7 [Source:HGNC Symbol;Acc:HGNC:6023]
#279278	#N/A	1.4064	1.00449	1.00382	#N/A	0.496549	1.40655	0.55867	0.444643	0.446756	#N/A	0.323071	0.38297	0.634348	1.56635	12	ENSG00000279278		lncRNA	novel transcript
CNIH3	0.7285	0.322867	#N/A	1.01403	#N/A	0.613937	#N/A	0.472581	0.62653	0.574965	0.57496	0.668108	0.646959	0.842357	0.75009	12	ENSG00000143786	CNIH3	protein_coding	cornichon family AMPA receptor auxiliary protein 3 [Source:HGNC Symbol;Acc:HGNC:26802]
VASH2	0.322606	1.93979	#N/A	1.60572	#N/A	0.832606	#N/A	0.828943	0.719274	0.989959	1.22821	0.961782	1.03444	0.946617	0.88789	12	ENSG00000143494	VASH2	protein_coding	vasohibin 2 [Source:HGNC Symbol;Acc:HGNC:25723]
CLK2#176444	#N/A	0.328129	0.32446	0.534139	#N/A	0.729747	1.28294	0.489725	0.3673	0.447042	1.62398	0.322236	0.412609	0.495454	#N/A	12	ENSG00000176444	CLK2	protein_coding	CDC like kinase 2 [Source:HGNC Symbol;Acc:HGNC:2069]
SF3B3	#N/A	0.329767	0.321528	0.401823	#N/A	0.501648	1.44925	0.506893	0.443925	0.391026	0.89106	0.393104	0.322674	0.397236	#N/A	12	ENSG00000189091	SF3B3	protein_coding	splicing factor 3b subunit 3 [Source:HGNC Symbol;Acc:HGNC:10770]
MAFTRR	#N/A	1.11828	0.954181	1.08351	#N/A	2.38933	0.32072	1.88826	2.98102	2.42794	0.791731	2.43888	2.50593	2.19373	#N/A	12	ENSG00000261390	MAFTRR	lncRNA	MAF transcriptional regulator RNA [Source:HGNC Symbol;Acc:HGNC:51525]
RARS1	1.01212	#N/A	#N/A	0.464517	#N/A	0.631341	1.11523	0.519346	0.550511	0.587871	0.800136	0.659556	0.748756	0.756589	0.319969	12	ENSG00000113643	RARS1	protein_coding	arginyl-tRNA synthetase 1 [Source:HGNC Symbol;Acc:HGNC:9870]
EPHB4	0.318029	#N/A	1.50273	0.834028	#N/A	7.21381	0.785397	6.68131	7.45469	3.79812	2.31543	6.20846	3.33086	4.51792	#N/A	12	ENSG00000196411	EPHB4	protein_coding	EPH receptor B4 [Source:HGNC Symbol;Acc:HGNC:3395]
RNF150	#N/A	2.75726	2.19565	0.50584	#N/A	0.551029	#N/A	1.05558	1.14251	1.17914	1.33396	0.35083	0.432232	0.317218	1.70533	12	ENSG00000170153	RNF150	protein_coding	ring finger protein 150 [Source:HGNC Symbol;Acc:HGNC:23138]
GLRX	#N/A	2.15022	#N/A	1.53099	#N/A	0.532786	0.558707	0.811995	0.771305	1.00039	0.671242	0.437532	0.641163	0.316243	1.54213	12	ENSG00000173221	GLRX	protein_coding	glutaredoxin [Source:HGNC Symbol;Acc:HGNC:4330]
FIP1L1	#N/A	0.315652	#N/A	0.487528	#N/A	0.912005	0.82906	0.796077	0.813134	0.831618	1.04626	0.777017	0.884745	0.788898	0.616435	12	ENSG00000145216	FIP1L1	protein_coding	factor interacting with PAPOLA and CPSF1 [Source:HGNC Symbol;Acc:HGNC:19124]
TRPS1	#N/A	2.87993	0.315605	#N/A	#N/A	1.52839	2.11498	1.23712	1.23769	1.29336	1.67246	1.03339	1.12835	1.22853	1.31918	12	ENSG00000104447	TRPS1	protein_coding	transcriptional repressor GATA binding 1 [Source:HGNC Symbol;Acc:HGNC:12340]
CHD4	#N/A	0.315341	0.36933	0.397514	#N/A	1.32443	1.66327	1.2864	1.43919	1.6863	1.50679	1.17775	1.61239	1.12792	#N/A	12	ENSG00000111642	CHD4	protein_coding	chromodomain helicase DNA binding protein 4 [Source:HGNC Symbol;Acc:HGNC:1919]
L3MBTL1	#N/A	0.80186	0.656498	0.933788	#N/A	0.602911	#N/A	0.69532	0.715837	0.65261	1.61208	0.437711	0.364862	0.646164	0.314181	12	ENSG00000185513	L3MBTL1	protein_coding	L3MBTL histone methyl-lysine binding protein 1 [Source:HGNC Symbol;Acc:HGNC:15905]
SOX13	2.16103	#N/A	0.311706	2.25759	#N/A	1.95891	2.3309	2.69077	3.41292	3.02051	3.56395	1.65826	1.88083	0.94441	#N/A	12	ENSG00000143842	SOX13	protein_coding	SRY-box transcription factor 13 [Source:HGNC Symbol;Acc:HGNC:11192]
WBP1	#N/A	1.22259	0.30814	1.18435	#N/A	0.878173	1.95865	0.951455	0.991814	0.956856	1.48892	0.959043	1.19771	0.915663	#N/A	12	ENSG00000239779	WBP1	protein_coding	WW domain binding protein 1 [Source:HGNC Symbol;Acc:HGNC:12737]
ASCC3	0.839185	#N/A	#N/A	0.306275	#N/A	1.06827	1.27435	0.801617	1.01021	1.0579	1.16723	0.993936	1.16843	1.09823	0.387166	12	ENSG00000112249	ASCC3	protein_coding	activating signal cointegrator 1 complex subunit 3 [Source:HGNC Symbol;Acc:HGNC:18697]
PLCE1	#N/A	1.11419	0.30426	3.19253	#N/A	1.34428	1.18766	1.86774	1.96726	1.981	2.19216	1.51556	1.56458	0.865919	#N/A	12	ENSG00000138193	PLCE1	protein_coding	phospholipase C epsilon 1 [Source:HGNC Symbol;Acc:HGNC:17175]
IFT52	#N/A	0.35413	0.302879	0.793526	#N/A	1.17016	2.08982	1.07185	1.04187	1.12948	1.5479	1.19176	1.27396	1.11201	#N/A	12	ENSG00000101052	IFT52	protein_coding	intraflagellar transport 52 [Source:HGNC Symbol;Acc:HGNC:15901]
LINC01426	0.302427	3.52308	#N/A	2.21068	#N/A	4.20365	#N/A	5.41415	7.51262	7.65211	4.23894	5.55539	4.26819	5.72507	1.6257	12	ENSG00000234380	LINC01426	lncRNA	long intergenic non-protein coding RNA 1426 [Source:HGNC Symbol;Acc:HGNC:50734]
CLNS1A	0.760373	0.62727	#N/A	0.302327	#N/A	0.872075	#N/A	0.691756	0.814409	0.99199	0.911563	0.830298	1.16193	0.879741	0.407608	12	ENSG00000074201	CLNS1A	protein_coding	chloride nucleotide-sensitive channel 1A [Source:HGNC Symbol;Acc:HGNC:2080]
FAM3C	1.25869	0.300082	#N/A	0.88997	#N/A	1.94145	1.65481	1.79679	1.95412	2.62382	2.18754	1.96275	2.64012	1.87653	#N/A	12	ENSG00000196937	FAM3C	protein_coding	FAM3 metabolism regulating signaling molecule C [Source:HGNC Symbol;Acc:HGNC:18664]
KRBOX4	#N/A	#N/A	0.298759	1.04484	#N/A	0.970387	1.35497	0.913306	0.836429	0.88106	1.06525	0.918062	1.02197	0.927752	0.394966	12	ENSG00000147121	KRBOX4	protein_coding	KRAB box domain containing 4 [Source:HGNC Symbol;Acc:HGNC:26007]
ATAD5	#N/A	0.607166	0.53628	#N/A	#N/A	0.576622	1.76857	0.6581	0.708343	0.708422	1.42913	0.480675	0.657534	0.469688	0.298277	12	ENSG00000176208	ATAD5	protein_coding	ATPase family AAA domain containing 5 [Source:HGNC Symbol;Acc:HGNC:25752]
ZNF83	1.66167	#N/A	#N/A	0.760086	#N/A	4.6098	2.78022	5.97916	6.76003	6.27152	5.29574	4.19807	4.25363	3.46683	0.297571	12	ENSG00000167766	ZNF83	protein_coding	zinc finger protein 83 [Source:HGNC Symbol;Acc:HGNC:13158]
APTX	#N/A	0.628772	0.314639	0.677062	#N/A	0.423287	#N/A	0.474337	0.441019	0.483341	0.808725	0.34794	0.296333	0.406923	0.513958	12	ENSG00000137074	APTX	protein_coding	aprataxin [Source:HGNC Symbol;Acc:HGNC:15984]
NEDD4L	#N/A	0.977616	3.00311	1.17695	#N/A	0.559218	0.641045	0.640102	0.788359	0.709223	0.961369	0.293895	0.312777	#N/A	4.06943	12	ENSG00000049759	NEDD4L	protein_coding	NEDD4 like E3 ubiquitin protein ligase [Source:HGNC Symbol;Acc:HGNC:7728]
KANSL1L-AS1	#N/A	0.538629	0.410908	0.653575	#N/A	0.529656	#N/A	0.395448	0.335513	0.377514	0.526492	0.386037	0.429333	0.535898	0.291398	12	ENSG00000229127	KANSL1L-AS1	lncRNA	KANSL1L antisense RNA 1 [Source:HGNC Symbol;Acc:HGNC:41139]
VAV3-AS1#230489	0.291264	1.63196	3.84357	#N/A	#N/A	2.86399	#N/A	3.9741	5.33858	3.65952	2.69674	3.92577	4.18073	4.37916	4.07155	12	ENSG00000230489	VAV3-AS1	lncRNA	VAV3 antisense RNA 1 [Source:HGNC Symbol;Acc:HGNC:40608]
DNAJC13	0.81331	0.405646	0.290047	#N/A	#N/A	0.777996	1.45593	0.725528	0.722335	0.814982	0.942113	0.664748	0.745096	0.700728	#N/A	12	ENSG00000138246	DNAJC13	protein_coding	DnaJ heat shock protein family (Hsp40) member C13 [Source:HGNC Symbol;Acc:HGNC:30343]
HLTF	#N/A	1.01354	0.34353	1.37197	#N/A	1.14636	#N/A	0.766364	0.927561	0.933115	0.701	1.06675	1.31933	1.39657	0.286764	12	ENSG00000071794	HLTF	protein_coding	helicase like transcription factor [Source:HGNC Symbol;Acc:HGNC:11099]
WWTR1	1.18953	#N/A	#N/A	3.05257	#N/A	1.69232	1.21158	1.07499	1.14568	1.1569	1.00648	1.70752	1.86116	1.92643	0.286662	12	ENSG00000018408	WWTR1	protein_coding	WW domain containing transcription regulator 1 [Source:HGNC Symbol;Acc:HGNC:24042]
GOLGA2	#N/A	0.894271	#N/A	1.13833	#N/A	1.4801	1.78135	1.16404	1.24088	1.61875	1.38558	1.45388	1.84263	1.4847	0.286122	12	ENSG00000167110	GOLGA2	protein_coding	golgin A2 [Source:HGNC Symbol;Acc:HGNC:4425]
ZNF337	0.938453	#N/A	#N/A	0.700814	#N/A	0.795432	1.76444	0.82701	0.837276	0.74366	1.14564	0.702781	0.831662	0.764224	0.284623	12	ENSG00000130684	ZNF337	protein_coding	zinc finger protein 337 [Source:HGNC Symbol;Acc:HGNC:15809]
POGZ	0.5579	0.284334	#N/A	0.661206	#N/A	0.409261	1.52525	0.358085	0.378535	0.412055	0.555505	0.293917	0.364791	0.311971	#N/A	12	ENSG00000143442	POGZ	protein_coding	pogo transposable element derived with ZNF domain [Source:HGNC Symbol;Acc:HGNC:18801]
PHLPP1	0.664274	#N/A	0.282854	1.30311	#N/A	1.36145	1.3704	1.36157	1.26746	1.32081	1.88277	0.852814	0.830323	0.773442	#N/A	12	ENSG00000081913	PHLPP1	protein_coding	PH domain and leucine rich repeat protein phosphatase 1 [Source:HGNC Symbol;Acc:HGNC:20610]
GAB2	0.531199	0.280573	#N/A	#N/A	#N/A	3.34703	1.88138	2.89261	3.465	3.53255	2.64536	3.41156	3.84707	3.33946	0.641005	12	ENSG00000033327	GAB2	protein_coding	GRB2 associated binding protein 2 [Source:HGNC Symbol;Acc:HGNC:14458]
TRMT10B	#N/A	0.602142	#N/A	0.593184	#N/A	0.821129	1.22894	0.765176	0.651935	0.83938	0.930141	0.613835	0.598101	0.61519	0.278821	12	ENSG00000165275	TRMT10B	protein_coding	tRNA methyltransferase 10B [Source:HGNC Symbol;Acc:HGNC:26454]
EMC1-AS1	1.29881	0.408606	0.383994	0.449047	#N/A	0.34801	1.12902	0.351115	#N/A	0.290086	0.631681	0.277848	#N/A	0.330569	0.47166	12	ENSG00000230424	EMC1-AS1	lncRNA	EMC1 antisense RNA 1 [Source:HGNC Symbol;Acc:HGNC:54050]
MSH3	#N/A	0.302053	#N/A	0.438811	#N/A	0.573658	0.900235	0.482881	0.506333	0.530355	0.737504	0.401169	0.48229	0.471222	0.277561	12	ENSG00000113318	MSH3	protein_coding	mutS homolog 3 [Source:HGNC Symbol;Acc:HGNC:7326]
TNS3	#N/A	1.77646	0.376494	#N/A	#N/A	1.1296	0.523294	0.328625	0.601303	0.471003	0.657723	1.22828	1.42682	2.36134	0.277418	12	ENSG00000136205	TNS3	protein_coding	tensin 3 [Source:HGNC Symbol;Acc:HGNC:21616]
STRADA	#N/A	0.334507	0.275881	#N/A	#N/A	0.770803	0.973686	0.753092	0.796491	0.693418	0.954742	0.644206	0.681062	0.727211	0.33136	12	ENSG00000266173	STRADA	protein_coding	STE20 related adaptor alpha [Source:HGNC Symbol;Acc:HGNC:30172]
SUDS3	#N/A	0.688132	0.395048	0.688994	#N/A	0.4154	1.35911	0.39256	0.343314	0.403585	0.738799	0.275699	0.32499	0.382749	#N/A	12	ENSG00000111707	SUDS3	protein_coding	SDS3 homolog, SIN3A corepressor complex component [Source:HGNC Symbol;Acc:HGNC:29545]
RBM17	#N/A	#N/A	0.358408	0.447833	#N/A	0.484208	1.06672	0.433237	0.341533	0.485821	0.629427	0.296304	0.515371	0.355565	0.269163	12	ENSG00000134453	RBM17	protein_coding	RNA binding motif protein 17 [Source:HGNC Symbol;Acc:HGNC:16944]
COL5A2	#N/A	3.41442	#N/A	4.35287	#N/A	3.8416	2.46264	3.45122	3.61988	4.03661	3.56219	4.17265	4.66807	4.72779	0.267608	12	ENSG00000204262	COL5A2	protein_coding	collagen type V alpha 2 chain [Source:HGNC Symbol;Acc:HGNC:2210]
IPO11	#N/A	0.316159	0.391631	0.46757	#N/A	0.284999	#N/A	0.409459	0.391084	0.424278	0.615359	0.278613	0.372031	0.368128	0.266642	12	ENSG00000086200	IPO11	protein_coding	importin 11 [Source:HGNC Symbol;Acc:HGNC:20628]
RNASEH2B	0.931048	0.465273	#N/A	#N/A	#N/A	1.87645	1.98038	1.66691	2.12197	1.97598	1.81816	1.91725	2.15163	1.76688	0.265206	12	ENSG00000136104	RNASEH2B	protein_coding	ribonuclease H2 subunit B [Source:HGNC Symbol;Acc:HGNC:25671]
ZNF704	#N/A	0.652551	0.265112	2.27379	#N/A	1.97931	1.38139	1.41986	1.52578	1.51783	2.04796	1.85988	1.85002	1.77138	#N/A	12	ENSG00000164684	ZNF704	protein_coding	zinc finger protein 704 [Source:HGNC Symbol;Acc:HGNC:32291]
ZMYM2	#N/A	0.316886	#N/A	0.264241	#N/A	0.590641	1.40961	0.667396	0.738501	0.733554	1.0403	0.393652	0.465467	0.398907	0.281163	12	ENSG00000121741	ZMYM2	protein_coding	zinc finger MYM-type containing 2 [Source:HGNC Symbol;Acc:HGNC:12989]
PLXNA2	0.88523	#N/A	#N/A	0.263743	#N/A	0.843732	1.37089	0.707942	0.805605	0.801065	0.971237	0.679268	0.694396	0.404956	1.49024	12	ENSG00000076356	PLXNA2	protein_coding	plexin A2 [Source:HGNC Symbol;Acc:HGNC:9100]
CCNL2	#N/A	0.377938	#N/A	1.23093	#N/A	0.729428	2.53421	0.990546	0.877671	0.812631	1.72355	0.703085	0.58908	0.782301	0.260356	12	ENSG00000221978	CCNL2	protein_coding	cyclin L2 [Source:HGNC Symbol;Acc:HGNC:20570]
CHPT1	#N/A	1.91195	0.402856	1.27591	#N/A	0.541498	#N/A	0.361384	0.517538	0.519666	0.512374	0.259768	0.445369	0.558912	0.73403	12	ENSG00000111666	CHPT1	protein_coding	choline phosphotransferase 1 [Source:HGNC Symbol;Acc:HGNC:17852]
RNF103	#N/A	0.751127	#N/A	1.52669	#N/A	0.651187	0.69884	0.28632	0.259693	0.335173	0.520879	0.731862	0.921686	0.658253	0.56357	12	ENSG00000239305	RNF103	protein_coding	ring finger protein 103 [Source:HGNC Symbol;Acc:HGNC:12859]
CD2AP	0.771424	#N/A	0.262193	0.258533	#N/A	0.55517	1.16778	0.32062	0.466427	0.613763	0.754163	0.519016	0.742317	0.543181	#N/A	12	ENSG00000198087	CD2AP	protein_coding	CD2 associated protein [Source:HGNC Symbol;Acc:HGNC:14258]
PHYKPL	#N/A	0.286437	#N/A	0.442204	#N/A	0.773788	1.63953	0.566067	0.556914	0.542422	0.632309	0.638497	0.658837	0.805266	0.258265	12	ENSG00000175309	PHYKPL	protein_coding	5-phosphohydroxy-L-lysine phospho-lyase [Source:HGNC Symbol;Acc:HGNC:28249]
N4BP2	#N/A	0.875657	0.253599	#N/A	#N/A	0.837154	0.936193	1.11209	1.45583	1.52976	0.849035	0.832952	1.02509	0.892981	1.51366	12	ENSG00000078177	N4BP2	protein_coding	NEDD4 binding protein 2 [Source:HGNC Symbol;Acc:HGNC:29851]
DENR	#N/A	0.486166	0.278928	0.338891	#N/A	0.59354	1.00531	0.253562	0.339787	0.578923	#N/A	0.404195	0.763471	0.446435	0.394429	12	ENSG00000139726	DENR	protein_coding	density regulated re-initiation and release factor [Source:HGNC Symbol;Acc:HGNC:2769]
#285666	#N/A	2.90245	#N/A	0.51423	#N/A	3.46039	0.252899	3.22	3.89505	3.36905	0.404568	3.55663	3.80242	2.30633	1.43751	12	ENSG00000285666		lncRNA	novel transcript
#254420	#N/A	0.64399	#N/A	0.249037	#N/A	3.32633	1.88017	2.95084	3.17449	3.1116	2.60617	3.29484	3.61902	3.52029	0.7551	12	ENSG00000254420		lncRNA	novel transcript
GOLGA8B	#N/A	0.638994	1.33057	0.73419	#N/A	0.841279	1.95837	0.248366	0.738789	0.394596	#N/A	0.596205	0.603707	0.83485	0.887037	12	ENSG00000215252	GOLGA8B	protein_coding	golgin A8 family member B [Source:HGNC Symbol;Acc:HGNC:31973]
ZNF254	#N/A	0.469764	0.245972	0.476951	#N/A	1.05991	1.85123	0.468911	0.902479	0.81276	0.538868	1.33262	1.58515	1.99676	#N/A	12	ENSG00000213096	ZNF254	protein_coding	zinc finger protein 254 [Source:HGNC Symbol;Acc:HGNC:13047]
BRCA1	0.886949	0.802861	0.633503	0.493282	#N/A	0.304546	1.59693	#N/A	0.255243	0.356824	0.469384	0.245483	#N/A	0.300469	0.87518	12	ENSG00000012048	BRCA1	protein_coding	BRCA1 DNA repair associated [Source:HGNC Symbol;Acc:HGNC:1100]
FBXO25	0.911286	#N/A	0.243881	0.789312	#N/A	0.816465	1.58841	0.705578	0.757234	0.804462	1.00596	0.742882	0.860792	0.819787	#N/A	12	ENSG00000147364	FBXO25	protein_coding	F-box protein 25 [Source:HGNC Symbol;Acc:HGNC:13596]
DDX53	0.241418	3.50844	4.30739	3.5053	#N/A	1.83389	#N/A	1.8865	1.81277	2.68652	#N/A	0.947898	1.12942	1.38132	3.41326	12	ENSG00000184735	DDX53	protein_coding	DEAD-box helicase 53 [Source:HGNC Symbol;Acc:HGNC:20083]
MARF1#166783	#N/A	0.351842	0.294286	#N/A	#N/A	0.466234	2.06185	0.594468	0.649754	0.64491	0.960192	0.534868	0.607385	0.532041	0.241404	12	ENSG00000166783	MARF1	protein_coding	meiosis regulator and mRNA stability factor 1 [Source:HGNC Symbol;Acc:HGNC:29562]
CLIC4	1.15858	#N/A	0.241379	1.61074	#N/A	5.00999	2.66499	6.18765	7.23774	6.63955	5.26152	6.52458	5.68088	5.28876	#N/A	12	ENSG00000169504	CLIC4	protein_coding	chloride intracellular channel 4 [Source:HGNC Symbol;Acc:HGNC:13518]
ANKS1B	1.76331	2.44834	0.756933	3.67772	#N/A	1.30475	0.838432	0.70757	1.21872	1.04834	1.05995	#N/A	0.240095	#N/A	1.20589	12	ENSG00000185046	ANKS1B	protein_coding	ankyrin repeat and sterile alpha motif domain containing 1B [Source:HGNC Symbol;Acc:HGNC:24600]
MBTD1	#N/A	#N/A	0.239403	0.615306	#N/A	0.485784	1.94195	0.288304	0.328807	0.317734	0.660821	0.324669	0.31661	0.466918	0.275522	12	ENSG00000011258	MBTD1	protein_coding	mbt domain containing 1 [Source:HGNC Symbol;Acc:HGNC:19866]
DENND6A	0.854592	0.239052	#N/A	0.535673	#N/A	1.05464	2.18262	0.780065	0.811132	0.871764	1.13714	0.987696	1.07651	1.07954	#N/A	12	ENSG00000174839	DENND6A	protein_coding	DENN domain containing 6A [Source:HGNC Symbol;Acc:HGNC:26635]
PTPN1	1.3431	0.330739	0.417724	#N/A	#N/A	0.435941	1.37144	0.271258	0.238988	0.275476	0.425932	0.389823	0.410939	0.450228	#N/A	12	ENSG00000196396	PTPN1	protein_coding	protein tyrosine phosphatase non-receptor type 1 [Source:HGNC Symbol;Acc:HGNC:9642]
TPCN1	1.32665	1.81126	0.265159	#N/A	#N/A	0.459483	1.4667	0.579602	0.661891	0.56852	0.787671	0.238234	#N/A	0.391009	0.612563	12	ENSG00000186815	TPCN1	protein_coding	two pore segment channel 1 [Source:HGNC Symbol;Acc:HGNC:18182]
ATM	0.634433	0.663747	#N/A	#N/A	#N/A	0.686669	1.38175	0.545197	0.706443	0.70888	0.547422	0.707957	0.813044	0.842847	0.237364	12	ENSG00000149311	ATM	protein_coding	ATM serine/threonine kinase [Source:HGNC Symbol;Acc:HGNC:795]
ZNF235	0.909739	#N/A	#N/A	0.718617	#N/A	0.749216	0.89242	0.236002	0.276141	0.310166	0.450382	0.794072	0.855146	0.907409	0.384736	12	ENSG00000159917	ZNF235	protein_coding	zinc finger protein 235 [Source:HGNC Symbol;Acc:HGNC:12866]
COG6	0.739029	0.316206	#N/A	0.445613	#N/A	0.354917	0.80636	#N/A	0.285849	0.322826	0.780073	0.234667	0.36309	0.367057	0.296085	12	ENSG00000133103	COG6	protein_coding	component of oligomeric golgi complex 6 [Source:HGNC Symbol;Acc:HGNC:18621]
PUDP	#N/A	0.460122	0.799081	0.374847	#N/A	0.375547	#N/A	0.544253	0.582469	0.563305	0.799269	0.233783	0.275007	0.294748	1.10432	12	ENSG00000130021	PUDP	protein_coding	pseudouridine 5'-phosphatase [Source:HGNC Symbol;Acc:HGNC:16818]
SCFD1	#N/A	0.386179	#N/A	0.48386	#N/A	0.564656	0.80194	0.316869	0.320397	0.376545	0.466743	0.482742	0.540673	0.561699	0.233724	12	ENSG00000092108	SCFD1	protein_coding	sec1 family domain containing 1 [Source:HGNC Symbol;Acc:HGNC:20726]
CREBRF	1.07221	0.468007	0.233463	#N/A	#N/A	1.19794	0.834904	1.00718	0.908417	1.07326	1.25023	1.0396	1.20659	1.09633	#N/A	12	ENSG00000164463	CREBRF	protein_coding	CREB3 regulatory factor [Source:HGNC Symbol;Acc:HGNC:24050]
CSNK1D	#N/A	0.232474	0.285175	#N/A	#N/A	0.488756	1.977	0.616247	0.553872	0.522753	0.960168	0.507162	0.456753	0.556128	0.355329	12	ENSG00000141551	CSNK1D	protein_coding	casein kinase 1 delta [Source:HGNC Symbol;Acc:HGNC:2452]
CIR1	1.20231	0.232468	#N/A	0.448992	#N/A	0.792349	1.20209	0.581079	0.59966	0.699976	1.39436	0.71325	0.989821	0.839118	#N/A	12	ENSG00000138433	CIR1	protein_coding	corepressor interacting with RBPJ, CIR1 [Source:HGNC Symbol;Acc:HGNC:24217]
CDH15	3.10956	2.81866	4.02966	4.04909	#N/A	0.373664	2.40586	0.612187	0.484233	0.435371	1.28631	0.232312	#N/A	#N/A	5.47833	12	ENSG00000129910	CDH15	protein_coding	cadherin 15 [Source:HGNC Symbol;Acc:HGNC:1754]
PIGC	#N/A	0.228088	0.478162	0.719049	#N/A	0.809983	#N/A	0.655205	0.717014	0.775318	1.08839	0.703957	0.744405	0.882087	0.623412	12	ENSG00000135845	PIGC	protein_coding	phosphatidylinositol glycan anchor biosynthesis class C [Source:HGNC Symbol;Acc:HGNC:8960]
GOLM2	0.653418	0.233438	#N/A	0.22643	#N/A	0.349416	1.81413	0.25529	0.396278	0.377818	0.623399	0.376981	0.528638	0.551738	#N/A	12	ENSG00000166734	GOLM2	protein_coding	golgi membrane protein 2 [Source:HGNC Symbol;Acc:HGNC:24892]
TMEM41B	#N/A	0.345816	0.33598	0.371381	#N/A	0.271983	1.43783	0.270858	0.288955	0.280559	0.408481	0.224594	0.248246	0.31561	#N/A	12	ENSG00000166471	TMEM41B	protein_coding	transmembrane protein 41B [Source:HGNC Symbol;Acc:HGNC:28948]
RPRD1A	#N/A	0.434873	0.356956	0.554983	#N/A	0.384303	1.04533	0.25635	0.23642	0.223598	0.556088	0.243144	0.327041	0.431438	#N/A	12	ENSG00000141425	RPRD1A	protein_coding	regulation of nuclear pre-mRNA domain containing 1A [Source:HGNC Symbol;Acc:HGNC:25560]
C1orf185	#N/A	4.40956	0.735864	0.396947	#N/A	0.638271	#N/A	4.00523	3.97499	3.71423	0.220456	3.89881	4.25672	3.86859	1.56891	12	ENSG00000204006	C1orf185	protein_coding	chromosome 1 open reading frame 185 [Source:HGNC Symbol;Acc:HGNC:28096]
SFXN1	#N/A	1.89327	#N/A	0.96562	#N/A	0.392072	0.919155	0.382022	0.673762	0.617508	0.709174	0.218808	0.327374	0.410743	1.13825	12	ENSG00000164466	SFXN1	protein_coding	sideroflexin 1 [Source:HGNC Symbol;Acc:HGNC:16085]
KRT86	#N/A	2.02112	3.3608	0.428247	#N/A	1.43935	#N/A	2.66529	3.13523	3.08713	0.218306	2.21177	2.07336	1.48249	0.89569	12	ENSG00000170442	KRT86	protein_coding	keratin 86 [Source:HGNC Symbol;Acc:HGNC:6463]
YEATS2	1.31112	#N/A	0.216883	0.264133	#N/A	1.28799	#N/A	1.24032	1.36121	1.42374	1.13018	1.49211	1.62058	1.64575	0.421202	12	ENSG00000163872	YEATS2	protein_coding	YEATS domain containing 2 [Source:HGNC Symbol;Acc:HGNC:25489]
ILF3	#N/A	0.333371	0.421575	#N/A	#N/A	0.271816	1.63608	0.435377	0.35168	0.419135	0.884199	0.2155	0.283243	0.241657	0.3583	12	ENSG00000129351	ILF3	protein_coding	interleukin enhancer binding factor 3 [Source:HGNC Symbol;Acc:HGNC:6038]
#237720	#N/A	1.22631	0.857127	0.492398	#N/A	0.862719	#N/A	1.84254	1.8895	1.83063	0.214782	2.14613	1.2101	2.18207	0.738269	12	ENSG00000237720		lncRNA	novel transcript
#257178	0.214025	#N/A	3.68436	#N/A	#N/A	3.94066	0.664478	3.249	3.68189	4.27824	1.63252	2.85004	3.17288	3.89402	2.28727	12	ENSG00000257178		lncRNA	novel transcript, sense intronic to HOXB3
DDX42	#N/A	0.26498	#N/A	0.414505	#N/A	0.4809	1.88346	0.487089	0.366709	0.376659	0.672378	0.333743	0.373469	0.389963	0.211586	12	ENSG00000198231	DDX42	protein_coding	DEAD-box helicase 42 [Source:HGNC Symbol;Acc:HGNC:18676]
ZBTB7C-AS1	#N/A	3.21477	2.11797	0.328912	#N/A	0.935093	#N/A	5.67109	5.58868	5.59473	0.208572	6.09629	5.18256	3.80522	1.31624	12	ENSG00000286583	ZBTB7C-AS1	lncRNA	ZBTB7C antisense RNA 1 [Source:HGNC Symbol;Acc:HGNC:55846]
CARS2	#N/A	0.687158	0.467561	0.434638	#N/A	0.242996	1.31299	0.311616	0.369808	0.320633	0.572153	#N/A	0.212769	0.206981	0.259886	12	ENSG00000134905	CARS2	protein_coding	cysteinyl-tRNA synthetase 2, mitochondrial [Source:HGNC Symbol;Acc:HGNC:25695]
#250866	#N/A	0.933153	1.16298	0.206498	#N/A	0.233496	#N/A	4.1446	0.899677	0.414646	0.206901	4.46023	0.325173	0.250815	0.32573	12	ENSG00000250866		lncRNA	novel transcript
THADA	#N/A	0.200288	#N/A	0.274087	#N/A	0.812183	1.5364	0.693933	0.795736	0.803519	0.883962	0.782309	0.807285	0.896595	0.457288	12	ENSG00000115970	THADA	protein_coding	THADA armadillo repeat containing [Source:HGNC Symbol;Acc:HGNC:19217]
SHMT2	#N/A	1.57052	1.25646	0.606071	#N/A	0.463051	0.248051	0.717155	0.371525	5.15668	0.197936	0.459805	5.74885	0.290659	#N/A	12	ENSG00000182199	SHMT2	protein_coding	serine hydroxymethyltransferase 2 [Source:HGNC Symbol;Acc:HGNC:10852]
PNN	#N/A	0.39817	0.259177	0.39815	#N/A	0.302726	1.45298	0.40726	0.197027	0.299244	0.767567	0.242112	0.26243	0.363722	#N/A	12	ENSG00000100941	PNN	protein_coding	pinin, desmosome associated protein [Source:HGNC Symbol;Acc:HGNC:9162]
SSBP2	0.601941	0.507679	#N/A	0.689942	#N/A	0.447913	#N/A	0.339585	0.311076	0.437619	0.631027	0.227873	0.310736	0.344664	0.192676	12	ENSG00000145687	SSBP2	protein_coding	single stranded DNA binding protein 2 [Source:HGNC Symbol;Acc:HGNC:15831]
ING5	#N/A	0.837352	0.202348	0.879763	#N/A	0.288747	1.70799	0.318868	0.29426	0.273487	0.447453	0.191023	#N/A	0.258898	0.490223	12	ENSG00000168395	ING5	protein_coding	inhibitor of growth family member 5 [Source:HGNC Symbol;Acc:HGNC:19421]
DHX36#174953	#N/A	0.22666	#N/A	0.267139	#N/A	0.52314	1.08944	0.311121	0.285175	0.376622	0.723643	0.424897	0.644454	0.557269	0.188366	12	ENSG00000174953	DHX36	protein_coding	DEAH-box helicase 36 [Source:HGNC Symbol;Acc:HGNC:14410]
#284808	#N/A	0.394676	1.07365	0.26323	#N/A	0.268299	#N/A	4.76167	2.71821	0.395926	0.186896	0.389306	0.287868	0.333769	1.6655	12	ENSG00000284808		lncRNA	novel transcript
MTAP	#N/A	0.292321	0.185554	0.26997	#N/A	1.10546	#N/A	0.93046	1.16427	1.18121	0.8135	0.88216	1.04632	1.06023	0.30547	12	ENSG00000099810	MTAP	protein_coding	methylthioadenosine phosphorylase [Source:HGNC Symbol;Acc:HGNC:7413]
#254222	#N/A	1.6699	1.05911	0.215701	#N/A	0.609523	#N/A	3.38169	3.15444	2.19453	0.184602	3.53257	2.929	0.318563	1.94312	12	ENSG00000254222		lncRNA	novel transcript
TBCD#141556	0.723043	#N/A	#N/A	0.339103	#N/A	0.909774	1.40164	0.836544	0.890497	0.821853	1.04823	0.734557	0.673862	0.755842	0.184275	12	ENSG00000141556	TBCD	protein_coding	tubulin folding cofactor D [Source:HGNC Symbol;Acc:HGNC:11581]
NPIPB7	#N/A	0.948695	0.836419	#N/A	#N/A	0.951705	0.18287	1.14487	1.51866	1.05291	0.192959	0.888542	0.781064	0.872379	1.13131	12	ENSG00000233232	NPIPB7	protein_coding	nuclear pore complex interacting protein family member B7 [Source:HGNC Symbol;Acc:HGNC:33832]
BOD1L1	0.689293	0.182108	#N/A	0.28744	#N/A	0.644864	0.949355	0.639051	0.557417	0.631698	0.945897	0.531911	0.565414	0.543302	#N/A	12	ENSG00000038219	BOD1L1	protein_coding	biorientation of chromosomes in cell division 1 like 1 [Source:HGNC Symbol;Acc:HGNC:31792]
PRKDC	#N/A	0.179905	0.187336	0.362287	#N/A	0.534282	0.908988	0.51769	0.531037	0.593993	0.950937	0.478648	0.661979	0.562294	#N/A	12	ENSG00000253729	PRKDC	protein_coding	protein kinase, DNA-activated, catalytic subunit [Source:HGNC Symbol;Acc:HGNC:9413]
RBBP6	#N/A	0.388722	#N/A	0.667021	#N/A	0.300589	1.47823	0.363408	0.243049	0.279359	0.788448	0.199989	0.232228	0.178951	0.257523	12	ENSG00000122257	RBBP6	protein_coding	RB binding protein 6, ubiquitin ligase [Source:HGNC Symbol;Acc:HGNC:9889]
ALMS1	#N/A	0.236799	0.17888	0.636165	#N/A	1.03388	1.74787	0.937646	1.05071	1.0466	1.08545	0.907754	0.978256	0.950549	#N/A	12	ENSG00000116127	ALMS1	protein_coding	ALMS1 centrosome and basal body associated protein [Source:HGNC Symbol;Acc:HGNC:428]
UXT	#N/A	#N/A	1.40909	0.556245	#N/A	1.46985	0.178002	3.50183	3.24303	1.83147	0.275549	3.52432	0.471098	3.77238	1.87099	12	ENSG00000126756	UXT	protein_coding	ubiquitously expressed prefoldin like chaperone [Source:HGNC Symbol;Acc:HGNC:12641]
FRA10AC1	#N/A	0.252719	#N/A	0.821155	#N/A	0.372539	1.19873	0.186841	0.177086	0.18218	0.499198	0.207548	0.318743	0.237934	0.41345	12	ENSG00000148690	FRA10AC1	protein_coding	FRA10A associated CGG repeat 1 [Source:HGNC Symbol;Acc:HGNC:1162]
AVPR2	0.174672	#N/A	2.54268	1.59635	#N/A	5.25353	#N/A	7.47084	9.80444	8.61373	0.828197	7.40819	4.97753	6.61699	1.23759	12	ENSG00000126895	AVPR2	protein_coding	arginine vasopressin receptor 2 [Source:HGNC Symbol;Acc:HGNC:897]
WARS2-AS1	#N/A	0.756413	#N/A	1.15838	#N/A	0.275512	1.54168	0.32025	0.494218	0.546086	0.926217	0.201441	0.260307	0.172807	0.360119	12	ENSG00000231365	WARS2-AS1	lncRNA	WARS2 antisense RNA 1 [Source:HGNC Symbol;Acc:HGNC:40612]
UBAP2L	#N/A	0.439824	0.243615	0.405507	#N/A	0.314542	1.75125	0.356202	0.320043	0.352169	0.854565	0.172692	0.176517	#N/A	0.342473	12	ENSG00000143569	UBAP2L	protein_coding	ubiquitin associated protein 2 like [Source:HGNC Symbol;Acc:HGNC:29877]
SRSF7	0.661686	0.380681	0.172189	#N/A	#N/A	0.346149	1.95779	0.518576	0.17299	0.321519	0.890207	0.250205	#N/A	0.235785	0.287098	12	ENSG00000115875	SRSF7	protein_coding	serine and arginine rich splicing factor 7 [Source:HGNC Symbol;Acc:HGNC:10789]
LINC00588#215117	#N/A	0.230778	0.212947	0.20176	#N/A	0.228984	#N/A	0.296446	0.271136	0.258766	0.184496	0.288751	0.261054	0.242099	0.167944	12	ENSG00000215117	LINC00588	lncRNA	long intergenic non-protein coding RNA 588 [Source:HGNC Symbol;Acc:HGNC:24494]
LARS1	0.960391	0.945751	0.718735	0.919648	#N/A	#N/A	0.943585	0.216969	0.219078	0.316318	0.681365	#N/A	0.165536	0.182945	0.974293	12	ENSG00000133706	LARS1	protein_coding	leucyl-tRNA synthetase 1 [Source:HGNC Symbol;Acc:HGNC:6512]
#223720	#N/A	0.651597	#N/A	0.204616	#N/A	0.236368	0.154417	0.337647	0.290932	0.279369	0.216673	5.44879	0.624017	0.324489	0.920315	12	ENSG00000223720		lncRNA	novel transcript
USP10	#N/A	0.334432	0.304742	#N/A	#N/A	0.252294	1.57432	0.16611	0.219758	0.267442	0.486052	0.154171	0.197476	0.227973	0.238892	12	ENSG00000103194	USP10	protein_coding	ubiquitin specific peptidase 10 [Source:HGNC Symbol;Acc:HGNC:12608]
EMC4	#N/A	0.605569	#N/A	0.255212	#N/A	1.06792	0.152305	3.51749	2.78148	0.938522	0.173662	3.19554	1.31279	0.40247	1.557	12	ENSG00000128463	EMC4	protein_coding	ER membrane protein complex subunit 4 [Source:HGNC Symbol;Acc:HGNC:28032]
TRA2A	0.888347	0.14684	#N/A	0.384808	#N/A	0.58697	1.73504	0.480492	0.37433	0.532603	0.932555	0.463435	0.53953	0.546085	#N/A	12	ENSG00000164548	TRA2A	protein_coding	transformer 2 alpha homolog [Source:HGNC Symbol;Acc:HGNC:16645]
SLC22A31	#N/A	0.650713	0.138691	0.184098	#N/A	0.23213	#N/A	2.9504	2.93329	1.92816	0.165833	1.78407	1.70853	1.0874	0.202383	12	ENSG00000259803	SLC22A31	protein_coding	solute carrier family 22 member 31 [Source:HGNC Symbol;Acc:HGNC:27091]
PKP1	0.134129	#N/A	3.11527	2.23372	#N/A	5.58537	#N/A	6.5228	7.94514	5.95834	0.511632	6.91783	7.09729	6.23579	2.55308	12	ENSG00000081277	PKP1	protein_coding	plakophilin 1 [Source:HGNC Symbol;Acc:HGNC:9023]
MIF#240972	0.115281	#N/A	1.1193	0.656612	#N/A	0.264758	0.187291	0.300562	0.859388	0.383138	0.290755	0.390367	0.363288	0.368605	#N/A	12	ENSG00000240972	MIF	protein_coding	macrophage migration inhibitory factor [Source:HGNC Symbol;Acc:HGNC:7097]
PPP1R14B	#N/A	0.189607	0.0974243	0.18611	#N/A	0.194446	0.138212	1.09973	0.790817	#N/A	0.167741	2.06356	0.493498	1.31908	0.280541	12	ENSG00000173457	PPP1R14B	protein_coding	protein phosphatase 1 regulatory inhibitor subunit 14B [Source:HGNC Symbol;Acc:HGNC:9057]
#288079	0.0939778	3.64355	#N/A	0.340573	#N/A	0.552571	0.189108	6.12277	7.61185	5.62344	0.3148	7.47244	5.82341	0.888805	#N/A	12	ENSG00000288079		lncRNA	novel transcript, antisense to BOC
HTATSF1	#N/A	0.106492	0.105679	0.0923116	#N/A	0.129849	#N/A	0.434461	0.18574	0.140296	0.122951	0.204763	0.157789	0.177838	0.0882881	12	ENSG00000102241	HTATSF1	protein_coding	HIV-1 Tat specific factor 1 [Source:HGNC Symbol;Acc:HGNC:5276]
#258416	0.0823222	1.77861	0.917741	0.274523	#N/A	1.42672	#N/A	1.883	3.6294	3.0997	#N/A	3.54874	3.86043	3.72646	1.79157	12	ENSG00000258416		lncRNA	novel transcript
#249111	#N/A	0.141143	0.07556	0.11437	#N/A	0.138427	#N/A	0.177567	0.172071	0.161306	0.117455	0.181292	0.153454	0.148153	0.113901	12	ENSG00000249111		lncRNA	novel transcript
RPL30	0.0704409	#N/A	0.28182	0.182629	#N/A	0.209744	0.119098	0.235602	0.240585	0.448545	0.175623	0.270787	0.231659	0.220136	#N/A	12	ENSG00000156482	RPL30	protein_coding	ribosomal protein L30 [Source:HGNC Symbol;Acc:HGNC:10333]
RPL13A	#N/A	0.0956093	0.0409236	#N/A	#N/A	0.138628	0.0818258	0.182297	0.172123	0.0943266	0.125419	0.186792	0.0945479	0.148949	0.0675748	12	ENSG00000142541	RPL13A	protein_coding	ribosomal protein L13a [Source:HGNC Symbol;Acc:HGNC:10304]
#287979	0.00756445	0.0343369	0.0195327	#N/A	#N/A	0.0285225	0.00972561	0.0493771	0.0464656	0.0417835	#N/A	0.0503733	0.0418824	0.0359416	0.0265405	12	ENSG00000287979		lncRNA	novel transcript
GFRA1	#N/A	3.26653	#N/A	4.71148	#N/A	7.45897	3.56456	8.75035	9.52823	8.21322	7.18288	8.67513	7.62944	7.80084	#N/A	11	ENSG00000151892	GFRA1	protein_coding	GDNF family receptor alpha 1 [Source:HGNC Symbol;Acc:HGNC:4243]
COL3A1	#N/A	3.06608	#N/A	4.40453	#N/A	9.26351	3.10295	9.2389	10.0936	8.89876	7.56625	10.832	9.31444	8.56254	#N/A	11	ENSG00000168542	COL3A1	protein_coding	collagen type III alpha 1 chain [Source:HGNC Symbol;Acc:HGNC:2201]
#254710	#N/A	3.23655	#N/A	3.593	#N/A	4.97362	#N/A	4.43246	7.39739	5.00975	2.9887	4.54096	4.30117	5.11889	5.74258	11	ENSG00000254710		lncRNA	novel transcript
SASH1	2.97478	#N/A	#N/A	2.9987	#N/A	5.25188	3.19182	4.08475	5.56679	4.97785	4.26134	6.12726	5.4807	5.56567	#N/A	11	ENSG00000111961	SASH1	protein_coding	SAM and SH3 domain containing 1 [Source:HGNC Symbol;Acc:HGNC:19182]
ANKRD35	#N/A	3.0881	#N/A	2.76132	#N/A	3.60128	#N/A	4.58625	4.28964	5.28569	3.74206	4.12683	4.28494	3.14548	3.24627	11	ENSG00000198483	ANKRD35	protein_coding	ankyrin repeat domain 35 [Source:HGNC Symbol;Acc:HGNC:26323]
LINC01482	3.92704	3.39922	#N/A	#N/A	#N/A	5.01038	#N/A	6.48372	7.03758	5.68194	8.72685	6.37207	5.56751	5.4557	2.6982	11	ENSG00000267659	LINC01482	lncRNA	long intergenic non-protein coding RNA 1482 [Source:HGNC Symbol;Acc:HGNC:51128]
APCDD1	#N/A	2.59765	#N/A	2.79431	#N/A	9.87314	2.96082	8.12742	8.21273	6.97407	6.59888	8.48972	7.00779	7.90501	#N/A	11	ENSG00000154856	APCDD1	protein_coding	APC down-regulated 1 [Source:HGNC Symbol;Acc:HGNC:15718]
RARRES2	#N/A	3.17087	#N/A	4.68067	#N/A	8.43331	2.55387	10.2855	13.3981	8.22953	6.40183	11.9252	7.27325	9.22646	#N/A	11	ENSG00000106538	RARRES2	protein_coding	retinoic acid receptor responder 2 [Source:HGNC Symbol;Acc:HGNC:9868]
ENO4	#N/A	3.84972	#N/A	#N/A	#N/A	6.25171	2.3778	6.83581	7.59124	6.94836	7.73356	6.6639	5.59124	5.96637	2.65467	11	ENSG00000188316	ENO4	protein_coding	enolase 4 [Source:HGNC Symbol;Acc:HGNC:31670]
NTM	#N/A	2.37393	#N/A	#N/A	#N/A	4.85916	3.41589	6.94074	8.70826	7.28152	7.06513	5.85294	5.55224	5.44999	3.06652	11	ENSG00000182667	NTM	protein_coding	neurotrimin [Source:HGNC Symbol;Acc:HGNC:17941]
LRCH2	2.35516	#N/A	#N/A	2.61867	#N/A	7.16567	4.7901	7.42686	12.2463	7.13597	7.15814	7.86154	5.62392	5.67765	#N/A	11	ENSG00000130224	LRCH2	protein_coding	leucine rich repeats and calponin homology domain containing 2 [Source:HGNC Symbol;Acc:HGNC:29292]
MAP2	2.51176	#N/A	#N/A	2.55847	#N/A	5.32919	2.34397	6.92202	7.73561	6.42251	5.1914	6.31935	4.94191	5.46954	#N/A	11	ENSG00000078018	MAP2	protein_coding	microtubule associated protein 2 [Source:HGNC Symbol;Acc:HGNC:6839]
CRLF1	#N/A	3.43416	#N/A	2.59321	#N/A	5.33784	#N/A	6.39162	6.36899	6.61176	4.51907	6.45009	5.96137	5.17941	2.30191	11	ENSG00000006016	CRLF1	protein_coding	cytokine receptor like factor 1 [Source:HGNC Symbol;Acc:HGNC:2364]
#226409	#N/A	2.93641	3.35183	4.62391	#N/A	3.463	#N/A	2.65067	2.74957	2.54801	2.29802	4.53599	3.72915	4.41007	#N/A	11	ENSG00000226409		lncRNA	novel transcript
PLEKHH2	#N/A	2.24529	#N/A	3.29167	#N/A	6.5124	2.5658	7.10587	7.86079	6.60871	5.72751	7.44919	6.7352	6.0321	#N/A	11	ENSG00000152527	PLEKHH2	protein_coding	pleckstrin homology, MyTH4 and FERM domain containing H2 [Source:HGNC Symbol;Acc:HGNC:30506]
MYO1B	2.85213	#N/A	#N/A	3.42054	#N/A	5.07467	2.20554	6.70594	7.85323	6.23322	6.16305	7.32741	6.21281	5.94459	#N/A	11	ENSG00000128641	MYO1B	protein_coding	myosin IB [Source:HGNC Symbol;Acc:HGNC:7596]
LINC01625	#N/A	3.39489	2.34522	#N/A	#N/A	3.46006	#N/A	4.77938	5.2023	4.9252	2.1674	3.52669	3.54088	4.09667	2.98415	11	ENSG00000238099	LINC01625	lncRNA	long intergenic non-protein coding RNA 1625 [Source:HGNC Symbol;Acc:HGNC:52052]
DENND2A	2.40702	#N/A	#N/A	3.50287	#N/A	6.31488	2.14154	7.2623	7.7097	6.39466	6.45847	6.61223	5.34287	6.05406	#N/A	11	ENSG00000146966	DENND2A	protein_coding	DENN domain containing 2A [Source:HGNC Symbol;Acc:HGNC:22212]
CFAP91	#N/A	2.33136	#N/A	3.31393	#N/A	5.28207	2.10724	5.37897	5.66274	5.49903	7.1594	5.79202	5.17667	4.49827	#N/A	11	ENSG00000183833	CFAP91	protein_coding	cilia and flagella associated protein 91 [Source:HGNC Symbol;Acc:HGNC:24010]
SSC5D	2.07341	2.37742	#N/A	2.5897	#N/A	4.26137	#N/A	5.31267	7.45091	5.4974	3.3903	5.7468	4.52527	3.99279	#N/A	11	ENSG00000179954	SSC5D	protein_coding	scavenger receptor cysteine rich family member with 5 domains [Source:HGNC Symbol;Acc:HGNC:26641]
RPL3	#N/A	#N/A	2.69347	2.06043	#N/A	8.92908	3.6537	9.40956	8.24959	6.91428	6.57539	12.1495	6.87152	8.73504	#N/A	11	ENSG00000100316	RPL3	protein_coding	ribosomal protein L3 [Source:HGNC Symbol;Acc:HGNC:10332]
XYLT1#103489	#N/A	2.78285	#N/A	#N/A	#N/A	2.81187	3.79735	3.33756	3.78941	3.51311	3.94718	3.0166	2.95994	2.91712	2.05085	11	ENSG00000103489	XYLT1	protein_coding	xylosyltransferase 1 [Source:HGNC Symbol;Acc:HGNC:15516]
BEX3	#N/A	2.03594	#N/A	3.69697	#N/A	7.26718	3.44668	11.1233	10.5064	7.35216	7.81168	11.6462	9.90859	8.96366	#N/A	11	ENSG00000166681	BEX3	protein_coding	brain expressed X-linked 3 [Source:HGNC Symbol;Acc:HGNC:13388]
TMEM71	2.02904	2.43742	#N/A	#N/A	#N/A	5.91927	4.09244	7.44476	8.70266	5.7436	6.33462	6.87839	5.34873	5.1628	#N/A	11	ENSG00000165071	TMEM71	protein_coding	transmembrane protein 71 [Source:HGNC Symbol;Acc:HGNC:26572]
ADAM32#197140	#N/A	2.02858	#N/A	2.43196	#N/A	2.72269	#N/A	2.76448	3.00459	3.28194	2.53549	2.70264	2.97154	2.78916	2.30989	11	ENSG00000197140	ADAM32	protein_coding	ADAM metallopeptidase domain 32 [Source:HGNC Symbol;Acc:HGNC:15479]
FBXO17#269190	#N/A	2.06553	#N/A	3.20275	#N/A	3.46606	3.24006	3.20064	3.51483	3.35045	2.83776	2.51962	2.43999	2.01995	#N/A	11	ENSG00000269190	FBXO17	protein_coding	F-box protein 17 [Source:HGNC Symbol;Acc:HGNC:18754]
NCAM2	#N/A	2.01969	#N/A	3.57021	#N/A	6.66305	2.46125	6.26119	7.8053	7.32833	4.30531	7.10208	6.46127	5.9043	#N/A	11	ENSG00000154654	NCAM2	protein_coding	neural cell adhesion molecule 2 [Source:HGNC Symbol;Acc:HGNC:7657]
SHTN1	#N/A	3.32028	#N/A	#N/A	#N/A	5.50122	2.85693	6.93968	8.5802	6.90227	5.68386	6.0189	5.30009	5.26908	2.01247	11	ENSG00000187164	SHTN1	protein_coding	shootin 1 [Source:HGNC Symbol;Acc:HGNC:29319]
F11R	#N/A	#N/A	2.58386	#N/A	#N/A	5.13232	2.26706	6.48744	7.44432	7.33467	3.50243	6.12383	5.1359	4.63606	1.98446	11	ENSG00000158769	F11R	protein_coding	F11 receptor [Source:HGNC Symbol;Acc:HGNC:14685]
LRP8	#N/A	2.55255	1.97161	#N/A	#N/A	4.85262	#N/A	5.81531	5.40076	4.5289	5.38791	3.72807	3.93805	4.11782	2.30844	11	ENSG00000157193	LRP8	protein_coding	LDL receptor related protein 8 [Source:HGNC Symbol;Acc:HGNC:6700]
LINC00937	#N/A	3.88472	1.96487	#N/A	#N/A	3.67268	#N/A	3.83755	4.70274	4.23923	3.97755	4.24242	4.49491	4.06374	2.61792	11	ENSG00000226091	LINC00937	lncRNA	long intergenic non-protein coding RNA 937 [Source:HGNC Symbol;Acc:HGNC:48629]
CNN3-DT	#N/A	1.98515	#N/A	4.05761	#N/A	9.13816	1.94323	8.02724	7.49585	7.053	6.85901	7.98142	8.12608	10.088	#N/A	11	ENSG00000235501	CNN3-DT	lncRNA	CNN3 divergent transcript [Source:HGNC Symbol;Acc:HGNC:54176]
LDLRAD3	#N/A	1.92291	#N/A	2.4087	#N/A	2.98643	2.2335	3.31959	3.67477	3.56039	3.54688	2.46695	2.55713	2.05502	#N/A	11	ENSG00000179241	LDLRAD3	protein_coding	low density lipoprotein receptor class A domain containing 3 [Source:HGNC Symbol;Acc:HGNC:27046]
RCN1	1.93616	#N/A	#N/A	1.98814	#N/A	4.66269	1.89213	3.72679	5.93036	5.0041	2.22513	5.47777	6.20146	5.98761	#N/A	11	ENSG00000049449	RCN1	protein_coding	reticulocalbin 1 [Source:HGNC Symbol;Acc:HGNC:9934]
PAG1	3.1247	1.87398	#N/A	#N/A	#N/A	5.36456	2.22135	6.45668	7.7675	6.85268	4.98699	6.55304	6.03824	5.28335	#N/A	11	ENSG00000076641	PAG1	protein_coding	phosphoprotein membrane anchor with glycosphingolipid microdomains 1 [Source:HGNC Symbol;Acc:HGNC:30043]
ADAM33	#N/A	1.82599	#N/A	3.95084	#N/A	6.21844	3.75945	7.28656	8.00534	5.56572	4.73471	7.69822	6.06107	5.60842	#N/A	11	ENSG00000149451	ADAM33	protein_coding	ADAM metallopeptidase domain 33 [Source:HGNC Symbol;Acc:HGNC:15478]
FAT3	#N/A	2.76993	#N/A	3.00216	#N/A	6.79342	1.82421	3.78432	4.77425	3.71063	4.02525	4.81343	4.21839	4.85618	#N/A	11	ENSG00000165323	FAT3	protein_coding	FAT atypical cadherin 3 [Source:HGNC Symbol;Acc:HGNC:23112]
COL6A1	#N/A	1.81719	#N/A	2.96282	#N/A	5.3633	3.18038	5.17278	6.47337	5.43827	4.17631	6.58548	5.76384	6.43184	#N/A	11	ENSG00000142156	COL6A1	protein_coding	collagen type VI alpha 1 chain [Source:HGNC Symbol;Acc:HGNC:2211]
A1BG-AS1	1.98859	2.79552	#N/A	#N/A	#N/A	4.94114	1.79059	5.57742	5.22642	4.96556	6.12188	2.86896	2.59829	2.34841	#N/A	11	ENSG00000268895	A1BG-AS1	lncRNA	A1BG antisense RNA 1 [Source:HGNC Symbol;Acc:HGNC:37133]
SPARCL1	2.45107	#N/A	#N/A	4.16431	#N/A	6.96105	1.78113	8.9176	9.88022	8.7237	6.79453	9.01431	7.8203	7.81725	#N/A	11	ENSG00000152583	SPARCL1	protein_coding	SPARC like 1 [Source:HGNC Symbol;Acc:HGNC:11220]
AK8	#N/A	2.05019	#N/A	1.76467	#N/A	3.26973	#N/A	3.65332	4.2419	3.37264	5.69204	3.23862	3.94097	3.59193	1.87706	11	ENSG00000165695	AK8	protein_coding	adenylate kinase 8 [Source:HGNC Symbol;Acc:HGNC:26526]
ALDH1A3	#N/A	1.75505	#N/A	3.46853	#N/A	5.92238	#N/A	6.2582	7.32341	5.37821	6.0763	6.51746	6.47084	5.62558	2.98716	11	ENSG00000184254	ALDH1A3	protein_coding	aldehyde dehydrogenase 1 family member A3 [Source:HGNC Symbol;Acc:HGNC:409]
#227733	#N/A	3.66792	#N/A	2.83952	#N/A	4.1403	#N/A	4.05619	5.49323	4.85738	2.14359	5.11206	4.77558	3.97437	1.73763	11	ENSG00000227733		lncRNA	novel transcript
TNFRSF25	#N/A	#N/A	2.66038	#N/A	#N/A	5.91731	1.7294	6.74446	7.54476	6.86016	5.09745	5.8386	4.90139	4.37892	2.09448	11	ENSG00000215788	TNFRSF25	protein_coding	TNF receptor superfamily member 25 [Source:HGNC Symbol;Acc:HGNC:11910]
GPR153	#N/A	2.8377	#N/A	1.70642	#N/A	6.21771	2.14824	6.11649	6.54643	5.14353	3.85281	6.03875	5.12301	6.71443	#N/A	11	ENSG00000158292	GPR153	protein_coding	G protein-coupled receptor 153 [Source:HGNC Symbol;Acc:HGNC:23618]
MYRFL	#N/A	2.23191	#N/A	3.92825	#N/A	3.73773	#N/A	3.72288	3.84872	5.06325	1.6315	4.26888	4.11309	4.24422	2.27159	11	ENSG00000166268	MYRFL	protein_coding	myelin regulatory factor like [Source:HGNC Symbol;Acc:HGNC:26316]
MT2A	#N/A	#N/A	2.53683	4.16454	#N/A	6.58713	1.60163	8.16042	6.66069	5.83959	4.01732	8.90865	7.51364	9.25643	#N/A	11	ENSG00000125148	MT2A	protein_coding	metallothionein 2A [Source:HGNC Symbol;Acc:HGNC:7406]
STX11	#N/A	#N/A	1.80512	#N/A	#N/A	5.68798	1.87354	8.32527	9.15499	6.23917	6.29028	7.42998	5.05023	5.82222	1.60122	11	ENSG00000135604	STX11	protein_coding	syntaxin 11 [Source:HGNC Symbol;Acc:HGNC:11429]
CEBPD	1.94419	2.74761	#N/A	#N/A	#N/A	2.37318	1.71595	2.98343	3.39853	3.1458	2.23192	2.31966	3.11759	1.59917	#N/A	11	ENSG00000221869	CEBPD	protein_coding	CCAAT enhancer binding protein delta [Source:HGNC Symbol;Acc:HGNC:1835]
SLC2A10	#N/A	1.59652	#N/A	3.22833	#N/A	8.90334	2.1841	6.86729	8.13937	6.34744	4.88641	6.63441	7.92156	6.24391	#N/A	11	ENSG00000197496	SLC2A10	protein_coding	solute carrier family 2 member 10 [Source:HGNC Symbol;Acc:HGNC:13444]
ALX4	#N/A	2.81575	#N/A	4.38982	#N/A	3.67799	1.58706	3.72177	3.90556	3.56892	2.73677	3.9152	4.08662	4.31939	#N/A	11	ENSG00000052850	ALX4	protein_coding	ALX homeobox 4 [Source:HGNC Symbol;Acc:HGNC:450]
LINC02847	#N/A	2.06568	#N/A	3.14728	#N/A	5.88916	#N/A	6.58482	7.71183	6.09824	3.21587	6.87229	6.18468	6.77191	1.58329	11	ENSG00000253702	LINC02847	lncRNA	long intergenic non-protein coding RNA 2847 [Source:HGNC Symbol;Acc:HGNC:54383]
ARHGAP4	2.15222	#N/A	2.49068	#N/A	#N/A	3.39715	#N/A	4.99092	5.7877	5.54443	4.69701	3.16178	2.8659	2.65058	1.57678	11	ENSG00000089820	ARHGAP4	protein_coding	Rho GTPase activating protein 4 [Source:HGNC Symbol;Acc:HGNC:674]
DPT	#N/A	2.9019	#N/A	2.89037	#N/A	5.98871	#N/A	6.70518	6.66021	6.20199	3.6374	7.85473	7.43949	7.69336	1.57	11	ENSG00000143196	DPT	protein_coding	dermatopontin [Source:HGNC Symbol;Acc:HGNC:3011]
RUBCNL	#N/A	2.09116	#N/A	#N/A	#N/A	8.17772	1.56044	4.64931	5.38725	5.34236	3.8657	5.49225	3.93307	3.73409	2.41955	11	ENSG00000102445	RUBCNL	protein_coding	rubicon like autophagy enhancer [Source:HGNC Symbol;Acc:HGNC:20420]
#247934	#N/A	2.50256	1.5775	1.55558	#N/A	2.86216	#N/A	1.80777	2.4855	2.16805	#N/A	2.61747	3.11887	2.65214	1.83201	11	ENSG00000247934		lncRNA	novel transcript, antisense to CCDC91
CD44	1.54965	2.01094	#N/A	#N/A	#N/A	5.9836	3.8721	6.68044	7.66672	6.7627	5.00646	6.96933	5.69867	6.41478	#N/A	11	ENSG00000026508	CD44	protein_coding	CD44 molecule (Indian blood group) [Source:HGNC Symbol;Acc:HGNC:1681]
VSTM4	#N/A	1.80628	#N/A	4.69394	#N/A	5.9189	1.54888	5.32364	6.72744	5.83336	3.79752	6.60798	6.00282	5.4482	#N/A	11	ENSG00000165633	VSTM4	protein_coding	V-set and transmembrane domain containing 4 [Source:HGNC Symbol;Acc:HGNC:26470]
GUCY1A2	2.54681	#N/A	#N/A	2.14524	#N/A	4.92772	1.54578	5.40223	6.10734	5.50051	4.97227	5.54832	4.62055	4.90041	#N/A	11	ENSG00000152402	GUCY1A2	protein_coding	guanylate cyclase 1 soluble subunit alpha 2 [Source:HGNC Symbol;Acc:HGNC:4684]
BMPER	#N/A	2.18725	#N/A	3.78258	#N/A	4.81352	#N/A	5.65213	7.01232	6.22301	3.6668	5.62553	4.6633	4.75664	1.52703	11	ENSG00000164619	BMPER	protein_coding	BMP binding endothelial regulator [Source:HGNC Symbol;Acc:HGNC:24154]
#223523	#N/A	1.74058	#N/A	3.40364	#N/A	3.7613	#N/A	2.66362	3.38009	3.2544	3.32357	3.8826	4.45305	3.11264	1.52068	11	ENSG00000223523		lncRNA	novel transcript, overlapping DIRC1
TRIP6	#N/A	1.49933	#N/A	1.60009	#N/A	2.93373	2.71372	5.75077	6.20042	5.5784	4.80734	3.48007	3.15547	2.95851	#N/A	11	ENSG00000087077	TRIP6	protein_coding	thyroid hormone receptor interactor 6 [Source:HGNC Symbol;Acc:HGNC:12311]
TMED3	1.49256	2.28418	#N/A	#N/A	#N/A	6.57481	2.73382	7.62764	8.55626	6.45256	6.9261	7.7583	6.70317	5.15698	#N/A	11	ENSG00000166557	TMED3	protein_coding	transmembrane p24 trafficking protein 3 [Source:HGNC Symbol;Acc:HGNC:28889]
CRACR2A	3.17517	2.07661	#N/A	#N/A	#N/A	3.93352	1.47841	3.66591	5.06842	4.214	2.74416	5.04527	4.31408	4.19584	#N/A	11	ENSG00000130038	CRACR2A	protein_coding	calcium release activated channel regulator 2A [Source:HGNC Symbol;Acc:HGNC:28657]
NOTCH2	#N/A	3.25953	#N/A	#N/A	#N/A	3.2517	3.32248	2.95587	3.04334	3.17313	3.13462	2.87922	3.02641	2.79473	1.47466	11	ENSG00000134250	NOTCH2	protein_coding	notch receptor 2 [Source:HGNC Symbol;Acc:HGNC:7882]
APOD	#N/A	2.63575	#N/A	2.68862	#N/A	7.73213	1.45861	9.81112	8.87788	6.82644	8.41345	11.4026	7.67391	8.13259	#N/A	11	ENSG00000189058	APOD	protein_coding	apolipoprotein D [Source:HGNC Symbol;Acc:HGNC:612]
#257221	#N/A	1.52966	1.57797	#N/A	#N/A	1.54774	#N/A	1.72956	1.7625	1.77935	2.73143	1.55831	1.45032	1.47617	1.90206	11	ENSG00000257221		lncRNA	novel transcript, antisense to SELPLG
THBS4	1.94156	2.2509	#N/A	3.28471	#N/A	2.39188	#N/A	1.66611	2.32878	2.50546	1.44341	1.99987	2.82892	2.55719	#N/A	11	ENSG00000113296	THBS4	protein_coding	thrombospondin 4 [Source:HGNC Symbol;Acc:HGNC:11788]
RNF212	#N/A	3.07984	#N/A	2.67265	#N/A	4.47414	#N/A	5.9716	7.94555	5.54445	6.80536	5.89365	5.24865	5.26923	1.43833	11	ENSG00000178222	RNF212	protein_coding	ring finger protein 212 [Source:HGNC Symbol;Acc:HGNC:27729]
OPRM1	#N/A	1.42483	2.16471	#N/A	#N/A	2.30284	#N/A	4.62943	4.57632	4.47898	3.51255	3.46763	2.60124	2.93183	2.03125	11	ENSG00000112038	OPRM1	protein_coding	opioid receptor mu 1 [Source:HGNC Symbol;Acc:HGNC:8156]
KCNE3	#N/A	1.42239	#N/A	#N/A	#N/A	4.70897	1.73697	5.63086	6.74784	5.56174	5.1731	4.33339	4.41388	2.81409	3.6316	11	ENSG00000175538	KCNE3	protein_coding	potassium voltage-gated channel subfamily E regulatory subunit 3 [Source:HGNC Symbol;Acc:HGNC:6243]
FMNL1-DT	#N/A	1.42182	#N/A	#N/A	#N/A	4.10692	1.75648	5.32467	5.82135	4.91239	4.50483	4.56241	3.77973	3.66021	1.78898	11	ENSG00000267121	FMNL1-DT	lncRNA	FMNL1 divergent transcript [Source:HGNC Symbol;Acc:HGNC:55311]
SLC45A1	1.42083	#N/A	2.10688	2.66727	#N/A	4.18939	#N/A	4.46445	5.08294	4.43798	3.3832	4.6024	4.04608	3.94138	#N/A	11	ENSG00000162426	SLC45A1	protein_coding	solute carrier family 45 member 1 [Source:HGNC Symbol;Acc:HGNC:17939]
JAM3	1.48841	#N/A	#N/A	2.67766	#N/A	2.92282	1.40476	1.81361	2.04325	2.0817	1.43223	3.15744	3.00052	3.36331	#N/A	11	ENSG00000166086	JAM3	protein_coding	junctional adhesion molecule 3 [Source:HGNC Symbol;Acc:HGNC:15532]
FIGN	#N/A	1.66032	#N/A	4.09024	#N/A	2.56969	1.39645	1.86769	2.09474	2.22246	1.8551	1.53559	1.80027	1.63032	#N/A	11	ENSG00000182263	FIGN	protein_coding	fidgetin, microtubule severing factor [Source:HGNC Symbol;Acc:HGNC:13285]
PON1	#N/A	3.08237	1.39203	2.76397	#N/A	3.74204	#N/A	1.97813	1.52388	2.16662	#N/A	1.81192	1.95199	1.77982	2.08943	11	ENSG00000005421	PON1	protein_coding	paraoxonase 1 [Source:HGNC Symbol;Acc:HGNC:9204]
CCN5	#N/A	2.38444	#N/A	2.14774	#N/A	4.46098	#N/A	6.22407	7.07371	6.2843	3.04211	6.07252	6.04069	4.93492	1.38748	11	ENSG00000064205	CCN5	protein_coding	cellular communication network factor 5 [Source:HGNC Symbol;Acc:HGNC:12770]
RASSF2	#N/A	1.38497	#N/A	#N/A	#N/A	5.79259	1.54932	8.19364	8.53064	6.14935	6.55378	7.08483	5.64779	5.48437	1.94493	11	ENSG00000101265	RASSF2	protein_coding	Ras association domain family member 2 [Source:HGNC Symbol;Acc:HGNC:9883]
SPRED2	2.07997	#N/A	#N/A	1.38202	#N/A	4.53478	3.48851	4.89405	5.99885	4.8596	4.2073	6.01318	5.45008	5.57297	#N/A	11	ENSG00000198369	SPRED2	protein_coding	sprouty related EVH1 domain containing 2 [Source:HGNC Symbol;Acc:HGNC:17722]
HSPA12A	#N/A	1.37461	#N/A	2.67486	#N/A	1.77654	2.04284	1.89332	2.02381	2.10943	2.30861	2.05829	2.08611	2.48972	#N/A	11	ENSG00000165868	HSPA12A	protein_coding	heat shock protein family A (Hsp70) member 12A [Source:HGNC Symbol;Acc:HGNC:19022]
APCDD1L	#N/A	1.35159	#N/A	1.91199	#N/A	3.37662	#N/A	3.22297	4.04024	4.05749	2.27593	3.98169	4.5028	3.30785	1.51749	11	ENSG00000198768	APCDD1L	protein_coding	APC down-regulated 1 like [Source:HGNC Symbol;Acc:HGNC:26892]
DOCK8-AS2	#N/A	2.13152	2.46238	#N/A	#N/A	2.47903	#N/A	2.0259	2.37905	2.29059	1.35032	2.24761	2.30934	2.27248	1.93187	11	ENSG00000227155	DOCK8-AS2	lncRNA	DOCK8 antisense RNA 2 [Source:HGNC Symbol;Acc:HGNC:55822]
KIF2C	#N/A	1.5524	1.34991	#N/A	#N/A	1.5808	#N/A	1.74759	1.73756	1.60839	1.56796	1.7494	1.86249	1.73144	2.09227	11	ENSG00000142945	KIF2C	protein_coding	kinesin family member 2C [Source:HGNC Symbol;Acc:HGNC:6393]
SCARA5	#N/A	1.64079	#N/A	1.92338	#N/A	5.18366	1.34721	6.22639	6.23882	4.71636	2.70353	5.51813	5.14426	3.35092	#N/A	11	ENSG00000168079	SCARA5	protein_coding	scavenger receptor class A member 5 [Source:HGNC Symbol;Acc:HGNC:28701]
#270207	#N/A	1.35574	#N/A	1.34469	#N/A	1.94679	#N/A	3.64872	3.44511	3.20974	4.20043	2.93551	3.15254	3.43317	1.76366	11	ENSG00000270207		lncRNA	novel transcript, antisense to GRM7
NEURL1B	1.33527	#N/A	#N/A	1.38049	#N/A	4.3719	1.47593	6.96539	8.03879	6.46164	5.15142	5.59308	4.49467	4.35951	#N/A	11	ENSG00000214357	NEURL1B	protein_coding	neuralized E3 ubiquitin protein ligase 1B [Source:HGNC Symbol;Acc:HGNC:35422]
DCHS1	1.33177	#N/A	#N/A	#N/A	#N/A	6.38273	1.58803	8.15108	8.96318	6.46697	6.13474	9.82665	5.79314	6.6105	1.53352	11	ENSG00000166341	DCHS1	protein_coding	dachsous cadherin-related 1 [Source:HGNC Symbol;Acc:HGNC:13681]
COL15A1	#N/A	#N/A	#N/A	4.2464	#N/A	7.29762	4.05334	8.39211	9.84804	8.17504	6.89244	8.58615	7.41582	8.55062	1.32484	11	ENSG00000204291	COL15A1	protein_coding	collagen type XV alpha 1 chain [Source:HGNC Symbol;Acc:HGNC:2192]
SPATA9	#N/A	2.75984	#N/A	1.32251	#N/A	2.19364	#N/A	2.42477	2.29304	2.52862	2.48395	1.91052	1.63815	1.43107	1.5919	11	ENSG00000145757	SPATA9	protein_coding	spermatogenesis associated 9 [Source:HGNC Symbol;Acc:HGNC:22988]
PINLYP	#N/A	1.32339	#N/A	1.75399	#N/A	1.54114	2.55989	1.50554	1.50288	1.46865	2.16521	1.43685	1.61655	1.30556	#N/A	11	ENSG00000234465	PINLYP	protein_coding	phospholipase A2 inhibitor and LY6/PLAUR domain containing [Source:HGNC Symbol;Acc:HGNC:44206]
NDN#182636	#N/A	1.56685	#N/A	2.0034	#N/A	8.26269	1.30077	11.6885	11.1426	10.0946	5.6028	12.1898	6.30662	7.22291	#N/A	11	ENSG00000182636	NDN	protein_coding	necdin, MAGE family member [Source:HGNC Symbol;Acc:HGNC:7675]
#271009	#N/A	3.1341	1.29695	#N/A	#N/A	1.71824	1.64261	2.14307	1.94859	1.87131	2.14813	1.59389	1.7672	2.0862	#N/A	11	ENSG00000271009		lncRNA	novel transcript
ECM2	#N/A	2.01818	#N/A	2.38906	#N/A	1.48154	1.97584	1.69025	1.76752	2.00117	1.96921	1.39192	1.60544	1.29548	#N/A	11	ENSG00000106823	ECM2	protein_coding	extracellular matrix protein 2 [Source:HGNC Symbol;Acc:HGNC:3154]
PTGER4	2.04024	#N/A	#N/A	#N/A	#N/A	7.24813	1.29464	8.27387	7.17399	7.19287	4.81674	8.24087	6.36587	7.32012	1.62692	11	ENSG00000171522	PTGER4	protein_coding	prostaglandin E receptor 4 [Source:HGNC Symbol;Acc:HGNC:9596]
MLPH	2.19014	#N/A	1.88565	#N/A	#N/A	1.8774	1.65886	1.29162	1.89405	1.39359	#N/A	1.5926	1.91624	2.38884	2.25713	11	ENSG00000115648	MLPH	protein_coding	melanophilin [Source:HGNC Symbol;Acc:HGNC:29643]
LRRC75B	#N/A	1.90281	#N/A	2.44063	#N/A	1.86212	1.66201	1.71438	1.96171	1.6293	1.63632	1.44603	1.72227	1.29119	#N/A	11	ENSG00000178026	LRRC75B	protein_coding	leucine rich repeat containing 75B [Source:HGNC Symbol;Acc:HGNC:33155]
LAPTM4A	#N/A	1.2907	#N/A	1.2932	#N/A	2.869	1.59377	3.1661	3.49466	3.10547	3.14137	3.22512	3.22096	3.18008	#N/A	11	ENSG00000068697	LAPTM4A	protein_coding	lysosomal protein transmembrane 4 alpha [Source:HGNC Symbol;Acc:HGNC:6924]
CDKN1C#129757	#N/A	#N/A	#N/A	2.23371	#N/A	7.28521	4.07723	8.80441	11.0773	7.11226	8.66493	10.7817	7.3438	11.8689	1.28133	11	ENSG00000129757	CDKN1C	protein_coding	cyclin dependent kinase inhibitor 1C [Source:HGNC Symbol;Acc:HGNC:1786]
LINC00844	#N/A	2.92547	2.93736	1.26973	#N/A	6.11625	#N/A	3.95073	5.60563	4.6745	#N/A	7.16703	7.58506	6.68882	3.31123	11	ENSG00000237949	LINC00844	lncRNA	long intergenic non-protein coding RNA 844 [Source:HGNC Symbol;Acc:HGNC:45031]
#248265	#N/A	2.20566	#N/A	3.36674	#N/A	1.26652	1.40891	1.41044	1.46226	1.35109	1.98763	1.27429	1.3442	1.69597	#N/A	11	ENSG00000248265		lncRNA	uncharacterized LOC440101 [Source:NCBI gene (formerly Entrezgene);Acc:440101]
BTG1-DT	#N/A	1.2563	1.60453	#N/A	#N/A	4.82559	1.82855	4.61619	5.78437	5.08365	3.52654	4.9147	5.0984	4.25602	#N/A	11	ENSG00000245904	BTG1-DT	lncRNA	BTG1 divergent transcript [Source:HGNC Symbol;Acc:HGNC:55600]
UPP2	#N/A	2.09422	#N/A	1.25047	#N/A	1.85216	1.54489	1.8542	2.2676	2.1297	2.07833	1.49028	1.49116	1.79993	#N/A	11	ENSG00000007001	UPP2	protein_coding	uridine phosphorylase 2 [Source:HGNC Symbol;Acc:HGNC:23061]
NBPF14	#N/A	3.05566	#N/A	#N/A	#N/A	2.08041	2.75724	2.43351	2.42265	2.43693	2.87845	1.98491	2.11576	1.9466	1.24928	11	ENSG00000270629	NBPF14	protein_coding	NBPF member 14 [Source:HGNC Symbol;Acc:HGNC:25232]
#224228	#N/A	1.24739	#N/A	2.02492	#N/A	2.96268	#N/A	2.86257	3.20731	3.06533	3.02256	2.94504	2.30635	4.0249	1.39136	11	ENSG00000224228		lncRNA	novel transcript
SPANXA2-OT1	#N/A	#N/A	1.23481	1.87362	#N/A	3.04822	1.33259	4.26329	4.82779	3.3681	4.82533	3.72119	3.78679	3.28487	#N/A	11	ENSG00000277215	SPANXA2-OT1	lncRNA	SPANXA2 overlapping transcript 1 [Source:HGNC Symbol;Acc:HGNC:31683]
KCNMB4	2.72194	#N/A	#N/A	1.22977	#N/A	6.30026	#N/A	7.73036	9.13472	7.36028	8.97351	7.40863	6.21555	5.84459	1.43795	11	ENSG00000135643	KCNMB4	protein_coding	potassium calcium-activated channel subfamily M regulatory beta subunit 4 [Source:HGNC Symbol;Acc:HGNC:6289]
NLGN2#169992	#N/A	1.21241	#N/A	3.32604	#N/A	1.66392	2.75151	2.66261	2.83634	2.69744	4.09105	2.19333	2.18456	2.15634	#N/A	11	ENSG00000169992	NLGN2	protein_coding	neuroligin 2 [Source:HGNC Symbol;Acc:HGNC:14290]
BTG3#154640	#N/A	1.20843	#N/A	1.62337	#N/A	7.80934	2.76933	8.24327	10.4057	11.7459	7.62003	10.6165	8.83276	8.84096	#N/A	11	ENSG00000154640	BTG3	protein_coding	BTG anti-proliferation factor 3 [Source:HGNC Symbol;Acc:HGNC:1132]
ID3#117318	1.7639	#N/A	#N/A	1.19869	#N/A	4.41517	1.99019	9.44993	8.14512	7.20923	5.97883	8.23143	4.77887	5.71869	#N/A	11	ENSG00000117318	ID3	protein_coding	inhibitor of DNA binding 3, HLH protein [Source:HGNC Symbol;Acc:HGNC:5362]
CLMAT3	#N/A	1.19255	#N/A	3.04009	#N/A	3.05688	1.78351	3.49338	3.83895	3.93498	2.4348	3.1467	3.35243	2.79378	#N/A	11	ENSG00000249035	CLMAT3	lncRNA	colorectal liver metastasis associated transcript 3 [Source:HGNC Symbol;Acc:HGNC:52287]
PPA1	#N/A	#N/A	#N/A	1.86122	#N/A	2.45585	1.18466	2.14069	2.14448	1.93642	2.04225	2.33327	2.0021	2.38199	2.54943	11	ENSG00000180817	PPA1	protein_coding	inorganic pyrophosphatase 1 [Source:HGNC Symbol;Acc:HGNC:9226]
ENKUR	#N/A	2.49761	#N/A	1.25787	#N/A	2.77118	#N/A	1.55404	1.38173	1.85176	1.18082	1.37167	1.35405	1.61445	1.98953	11	ENSG00000151023	ENKUR	protein_coding	enkurin, TRPC channel interacting protein [Source:HGNC Symbol;Acc:HGNC:28388]
TP53I13	#N/A	2.23901	#N/A	#N/A	#N/A	1.88643	1.18052	1.96697	2.22948	2.36517	2.11872	1.53406	1.81119	1.37446	1.50845	11	ENSG00000167543	TP53I13	protein_coding	tumor protein p53 inducible protein 13 [Source:HGNC Symbol;Acc:HGNC:25102]
ADIRF-AS1	#N/A	1.29906	#N/A	1.86904	#N/A	2.55475	2.69023	4.01634	3.663	3.94045	3.41683	1.49061	1.39945	1.1773	#N/A	11	ENSG00000272734	ADIRF-AS1	lncRNA	ADIRF antisense RNA 1 [Source:HGNC Symbol;Acc:HGNC:45127]
CILP	#N/A	1.97903	#N/A	3.00696	#N/A	4.73721	#N/A	6.5727	11.1295	7.15888	3.54403	7.80508	6.51935	6.46204	1.17441	11	ENSG00000138615	CILP	protein_coding	cartilage intermediate layer protein [Source:HGNC Symbol;Acc:HGNC:1980]
CCDC54-AS1	1.40892	2.03607	#N/A	2.44394	#N/A	1.15476	#N/A	2.31841	2.9024	2.99166	2.41558	2.05901	2.48944	2.05941	#N/A	11	ENSG00000239828	CCDC54-AS1	lncRNA	CCDC54 antisense RNA 1 [Source:HGNC Symbol;Acc:HGNC:56107]
VEGFB	#N/A	2.67674	#N/A	#N/A	#N/A	2.3818	1.74042	1.70947	1.64579	1.15437	1.34015	2.20542	1.25183	2.61618	1.95305	11	ENSG00000173511	VEGFB	protein_coding	vascular endothelial growth factor B [Source:HGNC Symbol;Acc:HGNC:12681]
HYDIN#157423	#N/A	1.14886	#N/A	1.20491	#N/A	2.92889	#N/A	2.27746	3.0292	2.32662	1.89541	2.61623	2.91619	2.775	1.21338	11	ENSG00000157423	HYDIN	protein_coding	HYDIN axonemal central pair apparatus protein [Source:HGNC Symbol;Acc:HGNC:19368]
GPR156	#N/A	1.91179	#N/A	1.66512	#N/A	2.83888	#N/A	1.84717	2.02044	2.04814	1.14825	2.46447	2.26316	3.29608	1.77545	11	ENSG00000175697	GPR156	protein_coding	G protein-coupled receptor 156 [Source:HGNC Symbol;Acc:HGNC:20844]
GALNT14	#N/A	1.61287	1.55104	1.1396	#N/A	8.05262	#N/A	4.37988	4.68001	3.74783	3.41098	4.03625	3.30829	3.76637	#N/A	11	ENSG00000158089	GALNT14	protein_coding	polypeptide N-acetylgalactosaminyltransferase 14 [Source:HGNC Symbol;Acc:HGNC:22946]
RGS11	#N/A	1.13321	#N/A	3.44602	#N/A	2.31724	1.15249	3.70715	6.19174	4.13924	2.79711	4.19329	4.45149	4.57426	#N/A	11	ENSG00000076344	RGS11	protein_coding	regulator of G protein signaling 11 [Source:HGNC Symbol;Acc:HGNC:9993]
SORCS2	1.94443	1.88411	#N/A	3.66893	#N/A	1.11866	#N/A	1.73547	2.01437	1.8122	1.65035	1.25	1.15547	#N/A	1.3748	11	ENSG00000184985	SORCS2	protein_coding	sortilin related VPS10 domain containing receptor 2 [Source:HGNC Symbol;Acc:HGNC:16698]
CRMP1	#N/A	3.75989	#N/A	4.27997	#N/A	4.81431	1.11367	4.65124	5.30257	5.59132	3.90071	3.8954	5.02562	3.68654	#N/A	11	ENSG00000072832	CRMP1	protein_coding	collapsin response mediator protein 1 [Source:HGNC Symbol;Acc:HGNC:2365]
NBPF15	1.38795	#N/A	#N/A	1.11203	#N/A	2.60603	3.3627	4.59605	4.95821	5.32877	4.83632	2.58028	2.61952	2.02228	#N/A	11	ENSG00000266338	NBPF15	protein_coding	NBPF member 15 [Source:HGNC Symbol;Acc:HGNC:28791]
STARD9	1.11087	#N/A	#N/A	1.1908	#N/A	4.0406	2.18926	6.75058	7.54165	6.62741	5.54206	4.79537	4.07171	3.88577	#N/A	11	ENSG00000159433	STARD9	protein_coding	StAR related lipid transfer domain containing 9 [Source:HGNC Symbol;Acc:HGNC:19162]
PCSK1	#N/A	2.36297	2.43077	1.83082	#N/A	1.31408	#N/A	2.23918	2.51449	2.55037	#N/A	1.66351	1.75464	1.10513	1.14385	11	ENSG00000175426	PCSK1	protein_coding	proprotein convertase subtilisin/kexin type 1 [Source:HGNC Symbol;Acc:HGNC:8743]
ABLIM1	1.90492	#N/A	#N/A	2.66193	#N/A	3.77771	1.10359	1.80008	3.51431	2.99647	#N/A	5.02906	4.51417	5.03222	2.14263	11	ENSG00000099204	ABLIM1	protein_coding	actin binding LIM protein 1 [Source:HGNC Symbol;Acc:HGNC:78]
PYCR3#104524	#N/A	1.43248	#N/A	1.1366	#N/A	1.89884	#N/A	1.84628	1.69129	1.22423	1.09332	1.32076	1.15531	1.26221	1.33336	11	ENSG00000104524	PYCR3	protein_coding	pyrroline-5-carboxylate reductase 3 [Source:HGNC Symbol;Acc:HGNC:25846]
#287613	#N/A	#N/A	#N/A	2.03186	#N/A	3.5112	1.0896	6.02435	7.10955	6.06685	4.58663	3.55193	4.41001	2.53463	2.74149	11	ENSG00000287613		lncRNA	novel transcript, antisense to PLXDC2
FUT2	#N/A	1.09711	1.09072	1.76801	#N/A	2.80767	#N/A	3.64841	4.43847	3.5725	1.08208	3.15556	2.99871	2.64736	#N/A	11	ENSG00000176920	FUT2	protein_coding	fucosyltransferase 2 [Source:HGNC Symbol;Acc:HGNC:4013]
MAGED2	1.07829	#N/A	#N/A	1.64849	#N/A	2.78727	1.37305	2.37069	2.2864	1.96787	1.42505	3.65665	3.36607	4.72785	#N/A	11	ENSG00000102316	MAGED2	protein_coding	MAGE family member D2 [Source:HGNC Symbol;Acc:HGNC:16353]
BMP2	#N/A	1.10702	#N/A	1.50081	#N/A	7.24189	1.07698	7.95911	7.90927	9.12948	2.63615	11.4907	7.33486	8.47479	#N/A	11	ENSG00000125845	BMP2	protein_coding	bone morphogenetic protein 2 [Source:HGNC Symbol;Acc:HGNC:1069]
PDGFRB	1.06606	#N/A	#N/A	1.74379	#N/A	5.1819	1.72427	5.20646	5.76697	5.32265	7.19168	5.27601	4.23016	4.92917	#N/A	11	ENSG00000113721	PDGFRB	protein_coding	platelet derived growth factor receptor beta [Source:HGNC Symbol;Acc:HGNC:8804]
RECK	1.30488	#N/A	#N/A	1.06546	#N/A	4.74947	1.77745	4.55197	6.76888	5.30491	1.90918	7.05971	6.47912	5.92541	#N/A	11	ENSG00000122707	RECK	protein_coding	reversion inducing cysteine rich protein with kazal motifs [Source:HGNC Symbol;Acc:HGNC:11345]
PLEKHA5	#N/A	1.06376	#N/A	1.25052	#N/A	6.57836	2.53293	8.28355	9.72993	7.45562	7.19407	7.70356	6.47838	6.75554	#N/A	11	ENSG00000052126	PLEKHA5	protein_coding	pleckstrin homology domain containing A5 [Source:HGNC Symbol;Acc:HGNC:30036]
TNXB#168477	1.06065	#N/A	#N/A	1.87692	#N/A	5.16525	1.87048	7.02664	8.30955	6.55305	4.64772	7.20849	5.32941	5.77121	#N/A	11	ENSG00000168477	TNXB	protein_coding	tenascin XB [Source:HGNC Symbol;Acc:HGNC:11976]
#251652	#N/A	3.05918	#N/A	1.84722	#N/A	5.28499	1.05955	6.93156	8.41103	6.75733	7.65024	6.09378	6.39498	4.2907	#N/A	11	ENSG00000251652		lncRNA	novel transcript
CPS1	#N/A	1.82446	1.05528	2.31299	#N/A	2.8456	#N/A	1.63301	2.3197	2.33701	1.60558	1.88191	2.37451	1.77145	#N/A	11	ENSG00000021826	CPS1	protein_coding	carbamoyl-phosphate synthase 1 [Source:HGNC Symbol;Acc:HGNC:2323]
CD81-AS1	#N/A	1.09018	#N/A	1.05448	#N/A	3.90422	2.45828	4.0526	4.19184	4.63402	4.16672	3.72362	3.43597	3.61464	#N/A	11	ENSG00000238184	CD81-AS1	lncRNA	CD81 antisense RNA 1 [Source:HGNC Symbol;Acc:HGNC:49384]
BSN	#N/A	1.05379	1.67653	1.8876	#N/A	1.51039	#N/A	1.713	1.89445	1.56319	2.31998	1.8527	1.51943	2.12482	#N/A	11	ENSG00000164061	BSN	protein_coding	bassoon presynaptic cytomatrix protein [Source:HGNC Symbol;Acc:HGNC:1117]
PMPCA	#N/A	1.65601	#N/A	1.2719	#N/A	1.46611	1.86167	1.05197	1.41018	1.41221	#N/A	1.60809	1.84927	1.21141	2.64551	11	ENSG00000165688	PMPCA	protein_coding	peptidase, mitochondrial processing subunit alpha [Source:HGNC Symbol;Acc:HGNC:18667]
MAB21L1	#N/A	3.58912	#N/A	2.34156	#N/A	1.61982	#N/A	1.39528	1.37749	1.36215	1.0508	1.56549	2.00222	1.96068	1.48234	11	ENSG00000180660	MAB21L1	protein_coding	mab-21 like 1 [Source:HGNC Symbol;Acc:HGNC:6757]
MAP1LC3A	#N/A	2.34448	#N/A	2.72735	#N/A	2.02431	1.21447	1.04114	1.29159	1.48304	1.42468	1.70477	2.16861	2.01704	#N/A	11	ENSG00000101460	MAP1LC3A	protein_coding	microtubule associated protein 1 light chain 3 alpha [Source:HGNC Symbol;Acc:HGNC:6838]
#230612	1.2587	1.52577	#N/A	1.48994	#N/A	1.4097	#N/A	1.24526	1.12436	1.29644	1.04109	1.17235	1.18198	1.05423	#N/A	11	ENSG00000230612		lncRNA	novel transcript, antisense to KIF3A
#224905	#N/A	1.18275	#N/A	2.61494	#N/A	3.56017	1.03936	3.85868	5.85319	5.23352	2.61452	3.36059	4.15378	3.39928	#N/A	11	ENSG00000224905		lncRNA	novel transcript, antisense to LIPI
RGMB	#N/A	1.03135	#N/A	1.85529	#N/A	1.24835	#N/A	1.33944	1.65223	1.65532	1.95946	1.15916	1.59873	1.13816	1.67044	11	ENSG00000174136	RGMB	protein_coding	repulsive guidance molecule BMP co-receptor b [Source:HGNC Symbol;Acc:HGNC:26896]
SLC9A3R1	#N/A	1.03021	1.8129	#N/A	#N/A	5.1962	2.41758	6.93355	8.33323	6.91186	3.67236	7.09379	5.43188	5.37273	#N/A	11	ENSG00000109062	SLC9A3R1	protein_coding	SLC9A3 regulator 1 [Source:HGNC Symbol;Acc:HGNC:11075]
DDR2	#N/A	2.93938	#N/A	4.31434	#N/A	7.31763	1.0227	7.57084	9.34017	8.11798	4.93288	8.86894	7.77627	7.74173	#N/A	11	ENSG00000162733	DDR2	protein_coding	discoidin domain receptor tyrosine kinase 2 [Source:HGNC Symbol;Acc:HGNC:2731]
#285878	#N/A	2.61863	#N/A	3.63297	#N/A	5.03153	#N/A	4.74607	6.28581	5.24099	3.03058	5.98289	4.99263	4.50312	1.01859	11	ENSG00000285878		lncRNA	novel transcript, antisense to DYNC2H1
CTNND2	#N/A	#N/A	1.64917	1.01393	#N/A	3.08026	#N/A	3.51196	4.78036	3.44175	4.17498	3.43597	3.11075	3.35474	1.47835	11	ENSG00000169862	CTNND2	protein_coding	catenin delta 2 [Source:HGNC Symbol;Acc:HGNC:2516]
CRIPT	#N/A	1.07358	#N/A	1.01161	#N/A	2.08286	1.23274	1.3959	1.54811	1.84579	1.45883	2.00749	2.55808	1.97495	#N/A	11	ENSG00000119878	CRIPT	protein_coding	CXXC repeat containing interactor of PDZ3 domain [Source:HGNC Symbol;Acc:HGNC:14312]
FGF14	1.73549	1.00533	#N/A	4.38944	#N/A	2.51919	#N/A	2.09951	3.24526	3.34425	1.51128	4.71334	4.67848	4.10713	#N/A	11	ENSG00000102466	FGF14	protein_coding	fibroblast growth factor 14 [Source:HGNC Symbol;Acc:HGNC:3671]
NBPF10	#N/A	2.89426	#N/A	#N/A	#N/A	1.88922	2.63396	2.10043	2.00167	2.07418	2.44629	1.71959	1.69481	1.53958	1.0043	11	ENSG00000271425	NBPF10	protein_coding	NBPF member 10 [Source:HGNC Symbol;Acc:HGNC:31992]
LINC01393	#N/A	1.00244	1.90194	#N/A	#N/A	3.7053	#N/A	3.03017	3.68989	4.44687	2.01789	3.49346	3.65181	2.97219	2.58497	11	ENSG00000225535	LINC01393	lncRNA	long intergenic non-protein coding RNA 1393 [Source:HGNC Symbol;Acc:HGNC:50669]
ACTN1	#N/A	#N/A	1.00149	1.06556	#N/A	5.92055	1.55288	6.66828	6.75562	6.06756	4.80211	6.35011	5.42321	5.10224	#N/A	11	ENSG00000072110	ACTN1	protein_coding	actinin alpha 1 [Source:HGNC Symbol;Acc:HGNC:163]
#223786	1.56296	#N/A	#N/A	2.31407	#N/A	3.65735	#N/A	4.66619	5.89599	4.88148	3.22536	4.09786	3.29239	3.69935	0.994948	11	ENSG00000223786		lncRNA	novel transcript
ADH1B	#N/A	2.25383	#N/A	2.62053	#N/A	6.46437	#N/A	6.63056	9.68509	6.77735	4.66343	6.65178	6.25553	6.27963	0.985104	11	ENSG00000196616	ADH1B	protein_coding	alcohol dehydrogenase 1B (class I), beta polypeptide [Source:HGNC Symbol;Acc:HGNC:250]
DNAI7	#N/A	1.9339	0.983509	0.998603	#N/A	1.24422	#N/A	1.66838	2.17903	1.91182	#N/A	1.41655	1.59024	1.32708	1.65487	11	ENSG00000118307	DNAI7	protein_coding	dynein axonemal intermediate chain 7 [Source:HGNC Symbol;Acc:HGNC:29599]
FKBP8	#N/A	1.47894	#N/A	1.36813	#N/A	3.7397	0.979417	4.11889	4.74788	3.44079	6.19409	4.32293	3.62253	4.03138	#N/A	11	ENSG00000105701	FKBP8	protein_coding	FKBP prolyl isomerase 8 [Source:HGNC Symbol;Acc:HGNC:3724]
SOX4	1.16332	#N/A	0.978527	1.72192	#N/A	3.00418	#N/A	5.9389	5.36349	6.03667	4.83996	2.86143	3.17031	2.27623	#N/A	11	ENSG00000124766	SOX4	protein_coding	SRY-box transcription factor 4 [Source:HGNC Symbol;Acc:HGNC:11200]
LINC02398	#N/A	3.20897	0.978325	3.22074	#N/A	2.10226	#N/A	2.66275	2.68007	3.15132	3.92895	2.52301	2.88922	2.36492	#N/A	11	ENSG00000256287	LINC02398	lncRNA	long intergenic non-protein coding RNA 2398 [Source:HGNC Symbol;Acc:HGNC:53325]
SOX5-AS1	#N/A	1.90596	#N/A	0.972412	#N/A	4.77334	1.07577	6.49625	7.00031	5.83794	4.63504	6.82215	5.32352	6.67104	#N/A	11	ENSG00000256120	SOX5-AS1	lncRNA	SOX5 antisense RNA 1 [Source:HGNC Symbol;Acc:HGNC:53311]
#282943	#N/A	#N/A	0.967918	1.81284	#N/A	2.92997	#N/A	3.89582	4.70979	3.19729	1.54915	3.96539	3.3402	3.7316	1.81343	11	ENSG00000282943		lncRNA	novel transcript, antisense to PSG11, PSG2 and PSG5
TYMS	#N/A	1.44069	1.15932	1.39671	#N/A	1.6187	#N/A	1.61306	2.15235	1.87771	#N/A	1.48693	1.37569	0.966893	1.47432	11	ENSG00000176890	TYMS	protein_coding	thymidylate synthetase [Source:HGNC Symbol;Acc:HGNC:12441]
FAT1	#N/A	2.24506	#N/A	3.46984	#N/A	3.45338	0.966822	3.76136	4.91739	4.47829	2.18547	4.52878	4.07915	4.3666	#N/A	11	ENSG00000083857	FAT1	protein_coding	FAT atypical cadherin 1 [Source:HGNC Symbol;Acc:HGNC:3595]
COL1A1	#N/A	0.965284	#N/A	1.9802	#N/A	5.88942	1.29782	8.10369	8.3877	6.87266	4.81177	10.5857	6.57142	6.41061	#N/A	11	ENSG00000108821	COL1A1	protein_coding	collagen type I alpha 1 chain [Source:HGNC Symbol;Acc:HGNC:2197]
RANBP1	#N/A	#N/A	0.969898	1.92003	#N/A	1.12391	2.44907	1.1542	0.999164	1.24351	2.5096	0.963291	1.0656	1.03786	#N/A	11	ENSG00000099901	RANBP1	protein_coding	RAN binding protein 1 [Source:HGNC Symbol;Acc:HGNC:9847]
CDC14B	#N/A	1.53907	#N/A	1.87417	#N/A	4.18892	0.961998	3.58513	4.1239	4.08927	3.63561	4.18184	3.97841	4.13677	#N/A	11	ENSG00000081377	CDC14B	protein_coding	cell division cycle 14B [Source:HGNC Symbol;Acc:HGNC:1719]
HOXC4	#N/A	2.50757	#N/A	3.83567	#N/A	1.09853	2.39993	1.27826	1.33225	1.16345	1.71579	0.961256	0.99524	1.11993	#N/A	11	ENSG00000198353	HOXC4	protein_coding	homeobox C4 [Source:HGNC Symbol;Acc:HGNC:5126]
LNX1	0.956938	#N/A	1.71268	1.84519	#N/A	3.82277	#N/A	4.57456	5.37314	4.45222	4.4643	4.41455	3.17861	3.64434	#N/A	11	ENSG00000072201	LNX1	protein_coding	ligand of numb-protein X 1 [Source:HGNC Symbol;Acc:HGNC:6657]
CRIP2	#N/A	#N/A	0.954872	1.29751	#N/A	6.91725	2.16054	10.0856	8.66134	7.93143	6.32078	9.95198	5.67745	7.91931	#N/A	11	ENSG00000182809	CRIP2	protein_coding	cysteine rich protein 2 [Source:HGNC Symbol;Acc:HGNC:2361]
ADGRG2	#N/A	0.954803	#N/A	2.05843	#N/A	1.3785	1.75091	1.05249	1.1914	1.05558	1.52181	1.84024	1.86824	2.01288	#N/A	11	ENSG00000173698	ADGRG2	protein_coding	adhesion G protein-coupled receptor G2 [Source:HGNC Symbol;Acc:HGNC:4516]
#253645	#N/A	2.08675	#N/A	0.95402	#N/A	4.42542	1.97229	4.93824	5.6848	4.82847	5.88242	5.90357	4.65514	3.75911	#N/A	11	ENSG00000253645		lncRNA	novel transcript
LINC02984	0.951391	2.32631	#N/A	3.71836	#N/A	4.06744	#N/A	2.10013	3.24009	2.49999	#N/A	4.76187	4.56408	4.74877	1.37806	11	ENSG00000237807	LINC02984	lncRNA	long intergenic non-protein coding RNA 2984 [Source:HGNC Symbol;Acc:HGNC:56063]
FGFR1	#N/A	#N/A	#N/A	1.10042	#N/A	1.81213	2.47457	1.53733	1.40732	1.43896	1.87685	2.04012	2.20296	2.17703	0.951214	11	ENSG00000077782	FGFR1	protein_coding	fibroblast growth factor receptor 1 [Source:HGNC Symbol;Acc:HGNC:3688]
SLC12A4	1.51704	#N/A	#N/A	1.79632	#N/A	1.56506	2.20792	1.32765	1.52694	1.43024	0.950821	1.70525	2.11601	1.65936	#N/A	11	ENSG00000124067	SLC12A4	protein_coding	solute carrier family 12 member 4 [Source:HGNC Symbol;Acc:HGNC:10913]
#281392	#N/A	2.98829	#N/A	2.12421	#N/A	2.98839	#N/A	1.59544	2.1914	1.98788	0.945152	2.64882	2.62533	2.97054	2.04579	11	ENSG00000281392		lncRNA	long intergenic non-protein coding RNA 506 [Source:NCBI gene (formerly Entrezgene);Acc:100846978]
LGALS3BP	#N/A	0.934959	#N/A	2.36225	#N/A	9.58593	1.89542	9.51053	12.2682	11.1524	6.94281	13.3682	7.20912	10.4536	#N/A	11	ENSG00000108679	LGALS3BP	protein_coding	galectin 3 binding protein [Source:HGNC Symbol;Acc:HGNC:6564]
DZANK1	#N/A	0.930769	#N/A	0.937148	#N/A	1.51436	2.77744	1.48945	1.44986	1.62245	1.60018	1.46425	1.58453	1.50159	#N/A	11	ENSG00000089091	DZANK1	protein_coding	double zinc ribbon and ankyrin repeat domains 1 [Source:HGNC Symbol;Acc:HGNC:15858]
CLIP3	1.13041	0.930566	#N/A	#N/A	#N/A	1.61927	1.63849	1.73178	1.83974	1.73923	2.06502	1.30232	1.33306	1.4899	#N/A	11	ENSG00000105270	CLIP3	protein_coding	CAP-Gly domain containing linker protein 3 [Source:HGNC Symbol;Acc:HGNC:24314]
UAP1L1	#N/A	1.77428	0.927276	#N/A	#N/A	2.74501	1.50624	2.49797	3.14523	2.21394	1.87515	2.54656	2.69883	2.71702	#N/A	11	ENSG00000197355	UAP1L1	protein_coding	UDP-N-acetylglucosamine pyrophosphorylase 1 like 1 [Source:HGNC Symbol;Acc:HGNC:28082]
CDK2AP1	#N/A	0.924638	#N/A	1.44331	#N/A	2.67359	#N/A	2.87774	3.60543	3.02382	2.38751	3.17223	3.75499	3.21118	1.14963	11	ENSG00000111328	CDK2AP1	protein_coding	cyclin dependent kinase 2 associated protein 1 [Source:HGNC Symbol;Acc:HGNC:14002]
WDR90	#N/A	0.919254	#N/A	2.28034	#N/A	1.23735	3.3074	1.63803	1.6389	1.69911	1.93202	1.48404	1.27477	1.50848	#N/A	11	ENSG00000161996	WDR90	protein_coding	WD repeat domain 90 [Source:HGNC Symbol;Acc:HGNC:26960]
ACSBG2	#N/A	#N/A	0.995858	2.09749	#N/A	3.94507	0.914957	3.02921	3.16371	2.1871	3.41665	2.86059	2.51613	3.37022	#N/A	11	ENSG00000130377	ACSBG2	protein_coding	acyl-CoA synthetase bubblegum family member 2 [Source:HGNC Symbol;Acc:HGNC:24174]
TLR1	#N/A	3.36691	0.91291	#N/A	#N/A	5.5233	#N/A	7.49702	6.98685	5.61336	4.22267	5.57558	5.4028	4.43724	3.76926	11	ENSG00000174125	TLR1	protein_coding	toll like receptor 1 [Source:HGNC Symbol;Acc:HGNC:11847]
FADS2	#N/A	0.91084	#N/A	1.08679	#N/A	6.74317	2.5141	6.9214	8.46667	6.15553	6.24582	6.74711	6.48591	5.96657	#N/A	11	ENSG00000134824	FADS2	protein_coding	fatty acid desaturase 2 [Source:HGNC Symbol;Acc:HGNC:3575]
NAGLU	#N/A	1.07083	#N/A	0.907735	#N/A	1.55218	4.64108	1.85843	1.57517	1.58472	1.67609	1.60022	1.51403	1.42354	#N/A	11	ENSG00000108784	NAGLU	protein_coding	N-acetyl-alpha-glucosaminidase [Source:HGNC Symbol;Acc:HGNC:7632]
CENPS	#N/A	1.98665	0.905486	1.91182	#N/A	1.01767	#N/A	1.15101	1.21975	1.21222	#N/A	1.29153	0.995538	0.975837	1.05003	11	ENSG00000175279	CENPS	protein_coding	centromere protein S [Source:HGNC Symbol;Acc:HGNC:23163]
DNAH5	#N/A	0.978611	#N/A	0.994787	#N/A	1.46927	#N/A	1.57959	2.05781	1.54388	0.90153	2.80316	2.35137	4.74045	1.27058	11	ENSG00000039139	DNAH5	protein_coding	dynein axonemal heavy chain 5 [Source:HGNC Symbol;Acc:HGNC:2950]
CADPS2	0.901118	#N/A	#N/A	2.24746	#N/A	4.89842	1.63991	7.22802	8.05257	6.09404	5.47669	6.58861	4.66978	4.63608	#N/A	11	ENSG00000081803	CADPS2	protein_coding	calcium dependent secretion activator 2 [Source:HGNC Symbol;Acc:HGNC:16018]
IL4R	2.41687	#N/A	0.901105	#N/A	#N/A	10.7619	4.96321	8.19665	11.3022	7.42131	5.77877	7.33822	5.7822	6.30785	#N/A	11	ENSG00000077238	IL4R	protein_coding	interleukin 4 receptor [Source:HGNC Symbol;Acc:HGNC:6015]
PMM1	#N/A	1.53669	#N/A	0.897837	#N/A	2.66523	1.1961	1.93605	2.33872	2.13995	1.48122	3.20664	3.27575	3.88367	#N/A	11	ENSG00000100417	PMM1	protein_coding	phosphomannomutase 1 [Source:HGNC Symbol;Acc:HGNC:9114]
LINC01847	#N/A	1.78242	#N/A	1.26709	#N/A	3.60739	#N/A	1.88313	1.99666	2.15819	0.896893	2.43065	2.351	2.61143	2.08718	11	ENSG00000253311	LINC01847	lncRNA	long intergenic non-protein coding RNA 1847 [Source:HGNC Symbol;Acc:HGNC:52662]
PRKD1	#N/A	#N/A	#N/A	3.62918	#N/A	3.90595	2.2368	3.47153	4.56956	4.25203	2.12397	3.96741	4.27471	3.78144	0.896811	11	ENSG00000184304	PRKD1	protein_coding	protein kinase D1 [Source:HGNC Symbol;Acc:HGNC:9407]
STX1A	#N/A	1.91087	1.29245	1.51829	#N/A	1.19052	#N/A	1.59067	1.7458	1.11835	#N/A	1.37777	1.01763	0.89661	1.11966	11	ENSG00000106089	STX1A	protein_coding	syntaxin 1A [Source:HGNC Symbol;Acc:HGNC:11433]
#243415	#N/A	#N/A	#N/A	4.16768	#N/A	4.44053	1.13258	2.29056	2.19742	2.21231	1.55777	2.32562	2.56292	2.86225	0.895471	11	ENSG00000243415		lncRNA	novel transcript, antisense to PLOD2
GBA#177628	1.39908	0.893366	#N/A	#N/A	#N/A	1.46657	1.61689	1.64233	1.67461	1.92193	1.39125	1.62752	1.76765	2.07286	#N/A	11	ENSG00000177628	GBA	protein_coding	glucosylceramidase beta [Source:HGNC Symbol;Acc:HGNC:4177]
MELTF	0.892691	3.11571	#N/A	#N/A	#N/A	4.26569	#N/A	6.19125	6.52667	4.85192	5.19082	5.21051	4.56998	5.02739	1.4241	11	ENSG00000163975	MELTF	protein_coding	melanotransferrin [Source:HGNC Symbol;Acc:HGNC:7037]
SULT1C4	#N/A	#N/A	0.892449	1.85475	#N/A	4.91581	1.83767	7.06471	7.31844	6.07896	4.24641	6.01509	5.46256	5.15776	#N/A	11	ENSG00000198075	SULT1C4	protein_coding	sulfotransferase family 1C member 4 [Source:HGNC Symbol;Acc:HGNC:11457]
SOX5	#N/A	0.921202	#N/A	0.890176	#N/A	6.92893	2.92461	6.29845	7.37487	6.11	5.96883	6.78819	5.4119	5.86596	#N/A	11	ENSG00000134532	SOX5	protein_coding	SRY-box transcription factor 5 [Source:HGNC Symbol;Acc:HGNC:11201]
DNAI3	#N/A	2.27308	#N/A	0.886366	#N/A	2.0887	#N/A	2.28001	3.25059	2.12712	1.71923	1.81759	2.06987	1.89523	2.03712	11	ENSG00000162643	DNAI3	protein_coding	dynein axonemal intermediate chain 3 [Source:HGNC Symbol;Acc:HGNC:30711]
PRR5L	#N/A	1.01082	#N/A	#N/A	#N/A	4.17283	1.21866	5.21499	5.3671	4.31827	4.59745	3.70852	3.58897	3.62666	0.885872	11	ENSG00000135362	PRR5L	protein_coding	proline rich 5 like [Source:HGNC Symbol;Acc:HGNC:25878]
CFAP44-AS1	#N/A	1.36084	0.884312	1.68941	#N/A	1.79887	#N/A	1.45694	1.55762	1.69709	#N/A	1.47108	1.80888	1.31867	1.07456	11	ENSG00000243849	CFAP44-AS1	lncRNA	CFAP44 antisense RNA 1 [Source:HGNC Symbol;Acc:HGNC:41113]
PALM2AKAP2	#N/A	#N/A	1.97297	0.883721	#N/A	5.12821	2.74506	5.46951	7.11855	6.01522	4.3428	6.3008	5.37082	5.71748	#N/A	11	ENSG00000157654	PALM2AKAP2	protein_coding	PALM2 and AKAP2 fusion [Source:HGNC Symbol;Acc:HGNC:33529]
TGIF2	1.72929	#N/A	0.882928	#N/A	#N/A	5.05434	1.98793	6.58354	6.75488	6.22471	3.70657	5.35777	5.06072	4.47013	#N/A	11	ENSG00000118707	TGIF2	protein_coding	TGFB induced factor homeobox 2 [Source:HGNC Symbol;Acc:HGNC:15764]
LHFPL6	0.882632	#N/A	#N/A	2.08312	#N/A	5.59369	2.23769	6.83711	7.13072	6.50393	6.61235	6.52889	5.08149	5.55245	#N/A	11	ENSG00000183722	LHFPL6	protein_coding	LHFPL tetraspan subfamily member 6 [Source:HGNC Symbol;Acc:HGNC:6586]
CYGB	#N/A	0.87722	#N/A	3.2709	#N/A	7.54905	2.38117	8.45667	8.95156	9.08011	7.35604	13.4787	6.85939	8.28878	#N/A	11	ENSG00000161544	CYGB	protein_coding	cytoglobin [Source:HGNC Symbol;Acc:HGNC:16505]
ISM1	#N/A	#N/A	#N/A	1.63187	#N/A	4.47515	1.94201	6.47323	8.12924	6.4752	5.53383	5.73514	5.50314	3.70771	0.875622	11	ENSG00000101230	ISM1	protein_coding	isthmin 1 [Source:HGNC Symbol;Acc:HGNC:16213]
MIR4435-2HG	1.42336	#N/A	#N/A	0.885929	#N/A	1.40934	1.12786	1.07682	0.874414	0.997457	1.47968	1.45991	1.43732	1.75381	#N/A	11	ENSG00000172965	MIR4435-2HG	lncRNA	MIR4435-2 host gene [Source:HGNC Symbol;Acc:HGNC:35163]
AKT3#117020	1.78003	#N/A	#N/A	0.873076	#N/A	3.47934	3.25369	4.93955	5.37153	5.21732	5.20119	2.82173	3.00693	2.43263	#N/A	11	ENSG00000117020	AKT3	protein_coding	AKT serine/threonine kinase 3 [Source:HGNC Symbol;Acc:HGNC:393]
SSC4D	#N/A	1.47871	1.55185	#N/A	#N/A	3.13646	#N/A	3.04033	3.78108	3.11321	1.5199	2.18045	1.93999	2.29196	0.872052	11	ENSG00000146700	SSC4D	protein_coding	scavenger receptor cysteine rich family member with 4 domains [Source:HGNC Symbol;Acc:HGNC:14461]
LINC01359	#N/A	0.899234	#N/A	1.41543	#N/A	1.25916	2.30105	1.09941	0.870683	0.87291	1.17709	1.00248	1.05533	1.07463	#N/A	11	ENSG00000226891	LINC01359	lncRNA	long intergenic non-protein coding RNA 1359 [Source:HGNC Symbol;Acc:HGNC:50591]
P2RX7	0.968073	1.1905	#N/A	#N/A	#N/A	2.82024	#N/A	4.22293	4.6935	4.1964	3.6994	3.22248	3.18934	3.07446	0.869603	11	ENSG00000089041	P2RX7	protein_coding	purinergic receptor P2X 7 [Source:HGNC Symbol;Acc:HGNC:8537]
SIX5	#N/A	1.06469	#N/A	1.20987	#N/A	2.99038	0.869193	1.81918	1.81534	2.12143	1.07581	1.69472	1.94963	2.14985	#N/A	11	ENSG00000177045	SIX5	protein_coding	SIX homeobox 5 [Source:HGNC Symbol;Acc:HGNC:10891]
SPAG17	#N/A	2.47142	#N/A	2.05503	#N/A	1.88089	#N/A	2.38325	3.73784	2.85679	2.42952	3.10071	3.31546	3.39746	0.868992	11	ENSG00000155761	SPAG17	protein_coding	sperm associated antigen 17 [Source:HGNC Symbol;Acc:HGNC:26620]
ROBO2	#N/A	1.40808	#N/A	1.18679	#N/A	4.00293	#N/A	4.50573	5.54314	3.91377	2.88765	4.05727	3.15082	3.50898	0.868153	11	ENSG00000185008	ROBO2	protein_coding	roundabout guidance receptor 2 [Source:HGNC Symbol;Acc:HGNC:10250]
PTGFR	#N/A	1.51396	#N/A	1.26945	#N/A	5.02522	#N/A	4.74913	5.31835	4.74776	2.70416	4.3276	3.63964	3.63773	0.867709	11	ENSG00000122420	PTGFR	protein_coding	prostaglandin F receptor [Source:HGNC Symbol;Acc:HGNC:9600]
#287232	#N/A	2.7552	1.47804	3.41987	#N/A	2.37487	#N/A	1.10673	1.95246	1.72919	0.85922	1.61736	1.65952	1.46886	#N/A	11	ENSG00000287232		lncRNA	novel transcript
PHF13	#N/A	1.02554	#N/A	1.76378	#N/A	0.855798	2.87719	0.923442	1.10025	1.22465	1.35821	1.01181	1.66178	1.01801	#N/A	11	ENSG00000116273	PHF13	protein_coding	PHD finger protein 13 [Source:HGNC Symbol;Acc:HGNC:22983]
MT-CO1	1.08058	1.00547	0.853971	#N/A	#N/A	1.60686	0.920009	3.05759	2.92554	#N/A	3.06375	2.81227	#N/A	1.8925	1.13565	11	ENSG00000198804	MT-CO1	protein_coding	mitochondrially encoded cytochrome c oxidase I [Source:HGNC Symbol;Acc:HGNC:7419]
#261526	#N/A	0.85323	#N/A	0.911782	#N/A	2.06976	1.57281	2.10773	1.69922	1.8122	1.34993	1.33911	1.89692	1.6217	#N/A	11	ENSG00000261526		lncRNA	novel transcript
SYBU	#N/A	#N/A	0.851383	2.94626	#N/A	3.02332	#N/A	5.04148	5.79134	4.58831	4.86436	3.40316	3.43933	2.9185	2.17393	11	ENSG00000147642	SYBU	protein_coding	syntabulin [Source:HGNC Symbol;Acc:HGNC:26011]
DCTN1	#N/A	0.849933	#N/A	0.952053	#N/A	2.54111	1.37689	2.17922	3.15841	2.89079	2.18248	2.85543	3.93754	2.75933	#N/A	11	ENSG00000204843	DCTN1	protein_coding	dynactin subunit 1 [Source:HGNC Symbol;Acc:HGNC:2711]
#262810	#N/A	0.947941	#N/A	1.76391	#N/A	1.14545	1.96577	0.898177	0.908832	1.08846	1.27006	0.994649	0.937268	0.848841	#N/A	11	ENSG00000262810		lncRNA	novel transcript, antisense to SMG6
ENKD1	#N/A	1.06447	#N/A	0.84866	#N/A	1.55156	1.88978	3.2274	2.89867	2.57519	1.96022	1.76035	2.12611	1.88847	#N/A	11	ENSG00000124074	ENKD1	protein_coding	enkurin domain containing 1 [Source:HGNC Symbol;Acc:HGNC:25246]
ANKRD62P1-PARP4P3	#N/A	2.7137	0.848631	1.07063	#N/A	2.24965	#N/A	1.77641	1.66277	1.65102	#N/A	0.862914	0.991248	1.05142	1.17964	11	ENSG00000189295	ANKRD62P1-PARP4P3	lncRNA	ANKRD62P1-PARP4P3 readthrough, transcribed pseudogene [Source:HGNC Symbol;Acc:HGNC:42393]
TGFBI	2.642	0.848031	1.05312	#N/A	#N/A	9.94587	#N/A	9.10794	10.2848	8.03558	7.551	8.20181	6.83151	6.88439	#N/A	11	ENSG00000120708	TGFBI	protein_coding	transforming growth factor beta induced [Source:HGNC Symbol;Acc:HGNC:11771]
DUT	#N/A	0.944821	#N/A	0.847861	#N/A	1.04034	2.06476	0.971121	1.61239	1.92568	1.11823	0.886774	1.61116	0.893063	#N/A	11	ENSG00000128951	DUT	protein_coding	deoxyuridine triphosphatase [Source:HGNC Symbol;Acc:HGNC:3078]
HLX-AS1	#N/A	1.40746	#N/A	2.41138	#N/A	1.12819	#N/A	1.09655	0.975571	1.29333	1.49075	0.844267	1.12698	0.983412	0.851696	11	ENSG00000257551	HLX-AS1	lncRNA	HLX antisense RNA 1 [Source:HGNC Symbol;Acc:HGNC:42509]
ABHD11	#N/A	1.60991	0.84305	#N/A	#N/A	1.59839	1.75162	1.14265	1.68876	1.39754	0.903232	2.03927	2.2089	1.76863	#N/A	11	ENSG00000106077	ABHD11	protein_coding	abhydrolase domain containing 11 [Source:HGNC Symbol;Acc:HGNC:16407]
APPBP2-DT	#N/A	#N/A	#N/A	1.01119	#N/A	2.1072	1.93582	1.71613	1.64985	2.15981	1.18875	1.76246	1.77345	2.09413	0.841709	11	ENSG00000259349	APPBP2-DT	lncRNA	APPBP2 divergent transcript [Source:HGNC Symbol;Acc:HGNC:55423]
SCYL1	#N/A	0.949901	#N/A	1.23311	#N/A	1.23452	0.841337	1.34628	1.41156	1.4412	1.71689	1.21492	1.64017	1.32346	#N/A	11	ENSG00000142186	SCYL1	protein_coding	SCY1 like pseudokinase 1 [Source:HGNC Symbol;Acc:HGNC:14372]
#256139	#N/A	#N/A	0.869613	2.28876	#N/A	1.37484	2.43425	1.10537	1.04838	1.1036	0.841052	1.29295	1.18197	1.18856	#N/A	11	ENSG00000256139		lncRNA	novel transcript
FAM149A	#N/A	1.45527	#N/A	1.48424	#N/A	2.59501	#N/A	3.20377	4.21055	3.63554	3.32653	2.76014	2.61016	2.58376	0.837796	11	ENSG00000109794	FAM149A	protein_coding	family with sequence similarity 149 member A [Source:HGNC Symbol;Acc:HGNC:24527]
#274383	#N/A	1.77803	1.37337	#N/A	#N/A	1.72665	0.836527	1.91559	2.04837	1.95127	#N/A	2.771	2.61186	2.72653	2.25772	11	ENSG00000274383		lncRNA	novel transcript, antisense to ANKDD1A
SEMA4C	#N/A	#N/A	0.835552	1.26219	#N/A	4.57304	4.26648	5.71645	6.11515	6.39183	3.32088	5.62093	4.51415	4.64442	#N/A	11	ENSG00000168758	SEMA4C	protein_coding	semaphorin 4C [Source:HGNC Symbol;Acc:HGNC:10731]
CALD1	0.835513	#N/A	#N/A	2.94178	#N/A	1.98641	1.4702	2.44356	2.34584	2.70323	3.25958	1.83235	1.98125	1.72763	#N/A	11	ENSG00000122786	CALD1	protein_coding	caldesmon 1 [Source:HGNC Symbol;Acc:HGNC:1441]
RSL24D1	#N/A	2.01324	0.830185	#N/A	#N/A	3.35946	#N/A	2.69452	2.66945	2.01103	2.24093	3.63286	3.04591	4.56338	1.4505	11	ENSG00000137876	RSL24D1	protein_coding	ribosomal L24 domain containing 1 [Source:HGNC Symbol;Acc:HGNC:18479]
IK	#N/A	1.218	#N/A	#N/A	#N/A	2.83941	1.26644	3.55942	4.50785	4.14964	4.3155	3.4351	3.77168	3.52921	0.828335	11	ENSG00000113141	IK	protein_coding	IK cytokine [Source:HGNC Symbol;Acc:HGNC:5958]
NLGN1	#N/A	0.82825	#N/A	2.96343	#N/A	3.71779	1.26727	5.17734	5.95795	5.30059	3.76978	3.66127	3.65874	3.58828	#N/A	11	ENSG00000169760	NLGN1	protein_coding	neuroligin 1 [Source:HGNC Symbol;Acc:HGNC:14291]
HMGA2	#N/A	#N/A	0.827131	1.41937	#N/A	2.20848	#N/A	2.52051	3.3667	3.3039	1.06756	2.13908	1.78811	1.91598	1.17065	11	ENSG00000149948	HMGA2	protein_coding	high mobility group AT-hook 2 [Source:HGNC Symbol;Acc:HGNC:5009]
ZNF662	#N/A	0.826795	#N/A	3.22763	#N/A	1.97944	1.96476	1.68684	1.96536	1.84962	1.58171	1.83079	2.04671	1.91877	#N/A	11	ENSG00000182983	ZNF662	protein_coding	zinc finger protein 662 [Source:HGNC Symbol;Acc:HGNC:31930]
GRK4	#N/A	1.49203	#N/A	2.21197	#N/A	0.935727	#N/A	1.11888	1.02898	0.974758	1.34422	0.826479	0.974753	1.2762	1.23313	11	ENSG00000125388	GRK4	protein_coding	G protein-coupled receptor kinase 4 [Source:HGNC Symbol;Acc:HGNC:4543]
PHLDA3	#N/A	1.69297	#N/A	3.23788	#N/A	4.39189	#N/A	5.09163	4.10088	3.49987	1.03247	7.85338	4.87746	0.823075	1.28345	11	ENSG00000174307	PHLDA3	protein_coding	pleckstrin homology like domain family A member 3 [Source:HGNC Symbol;Acc:HGNC:8934]
LEKR1	#N/A	1.43108	1.0415	0.822763	#N/A	2.6734	#N/A	1.89266	2.60144	2.05867	0.977104	1.86716	2.02262	2.30597	#N/A	11	ENSG00000197980	LEKR1	protein_coding	leucine, glutamate and lysine rich 1 [Source:HGNC Symbol;Acc:HGNC:33765]
OTUD7A	0.89109	0.822386	#N/A	1.69363	#N/A	1.27155	#N/A	1.61162	1.91413	1.80085	1.76783	1.17568	1.10687	1.05581	#N/A	11	ENSG00000169918	OTUD7A	protein_coding	OTU deubiquitinase 7A [Source:HGNC Symbol;Acc:HGNC:20718]
LINC00926	#N/A	0.991756	0.858572	#N/A	#N/A	1.74543	#N/A	1.75966	1.42907	1.49899	2.62811	1.4282	1.3803	2.09001	0.821707	11	ENSG00000247982	LINC00926	lncRNA	long intergenic non-protein coding RNA 926 [Source:HGNC Symbol;Acc:HGNC:27514]
COPS7A	#N/A	1.80145	#N/A	#N/A	#N/A	2.39331	2.0249	2.54141	2.98635	2.33404	3.18873	2.80108	2.90654	3.0046	0.817601	11	ENSG00000111652	COPS7A	protein_coding	COP9 signalosome subunit 7A [Source:HGNC Symbol;Acc:HGNC:16758]
CATSPERB#133962	#N/A	1.99676	#N/A	0.817105	#N/A	4.86081	#N/A	6.39024	7.72343	5.66323	4.65904	6.17091	5.19952	5.3565	3.10018	11	ENSG00000133962	CATSPERB	protein_coding	cation channel sperm associated auxiliary subunit beta [Source:HGNC Symbol;Acc:HGNC:20500]
TSPAN33	#N/A	2.2925	2.33187	#N/A	#N/A	1.77433	0.944709	0.816956	1.8027	1.49722	#N/A	1.55168	2.27076	1.87704	3.92095	11	ENSG00000158457	TSPAN33	protein_coding	tetraspanin 33 [Source:HGNC Symbol;Acc:HGNC:28743]
GRM8	#N/A	0.815852	1.13302	0.878977	#N/A	1.40023	#N/A	2.11703	2.11617	1.71825	1.57948	2.08977	2.13066	2.05246	#N/A	11	ENSG00000179603	GRM8	protein_coding	glutamate metabotropic receptor 8 [Source:HGNC Symbol;Acc:HGNC:4600]
CCNJL	1.69631	0.81552	#N/A	1.44804	#N/A	3.46922	#N/A	4.87663	6.62724	4.661	2.71848	4.28608	3.93544	4.13026	#N/A	11	ENSG00000135083	CCNJL	protein_coding	cyclin J like [Source:HGNC Symbol;Acc:HGNC:25876]
SPAG6	0.81337	1.07904	0.867304	#N/A	#N/A	2.8455	#N/A	2.13563	2.05196	2.04462	1.35665	2.26978	2.54111	1.84114	#N/A	11	ENSG00000077327	SPAG6	protein_coding	sperm associated antigen 6 [Source:HGNC Symbol;Acc:HGNC:11215]
CREB3L2	#N/A	0.806699	#N/A	0.844949	#N/A	2.17899	1.75255	2.03052	2.40118	2.44337	2.45664	1.86808	2.15652	1.96898	#N/A	11	ENSG00000182158	CREB3L2	protein_coding	cAMP responsive element binding protein 3 like 2 [Source:HGNC Symbol;Acc:HGNC:23720]
LIG1	#N/A	0.805123	1.04518	#N/A	#N/A	1.61902	1.05007	1.60015	1.57289	1.46695	2.07054	1.32941	1.26748	1.6739	#N/A	11	ENSG00000105486	LIG1	protein_coding	DNA ligase 1 [Source:HGNC Symbol;Acc:HGNC:6598]
NUMBL	#N/A	0.7972	#N/A	1.91144	#N/A	2.73028	2.85331	2.5123	2.6861	2.77483	2.03977	2.78471	3.16109	2.83064	#N/A	11	ENSG00000105245	NUMBL	protein_coding	NUMB like endocytic adaptor protein [Source:HGNC Symbol;Acc:HGNC:8061]
FBLIM1	0.795831	#N/A	1.89469	2.6048	#N/A	2.3873	#N/A	3.10343	3.07886	3.28061	1.92611	3.40683	2.93204	4.08818	#N/A	11	ENSG00000162458	FBLIM1	protein_coding	filamin binding LIM protein 1 [Source:HGNC Symbol;Acc:HGNC:24686]
TTC7A	#N/A	1.25795	#N/A	#N/A	#N/A	2.21181	1.79796	2.13435	2.24256	2.13578	1.67354	1.69218	1.74912	1.59985	0.793512	11	ENSG00000068724	TTC7A	protein_coding	tetratricopeptide repeat domain 7A [Source:HGNC Symbol;Acc:HGNC:19750]
MAGI2	#N/A	1.25481	#N/A	3.0534	#N/A	1.47244	#N/A	0.920661	1.34093	1.2336	0.79344	1.62542	1.71174	1.95115	0.813176	11	ENSG00000187391	MAGI2	protein_coding	membrane associated guanylate kinase, WW and PDZ domain containing 2 [Source:HGNC Symbol;Acc:HGNC:18957]
CMTR2	#N/A	0.996244	#N/A	#N/A	#N/A	1.30928	1.45722	1.10976	0.970479	1.11405	1.28714	1.0499	1.27774	1.05047	0.79342	11	ENSG00000180917	CMTR2	protein_coding	cap methyltransferase 2 [Source:HGNC Symbol;Acc:HGNC:25635]
ZC4H2	#N/A	0.792344	#N/A	1.07787	#N/A	3.96538	1.2821	4.56807	4.83688	4.8528	3.89991	3.88949	3.9253	3.33789	#N/A	11	ENSG00000126970	ZC4H2	protein_coding	zinc finger C4H2-type containing [Source:HGNC Symbol;Acc:HGNC:24931]
RNF144A	#N/A	#N/A	#N/A	1.99009	#N/A	1.55531	1.08617	1.31299	1.721	1.73629	1.51984	1.3301	1.56942	1.44879	0.7879	11	ENSG00000151692	RNF144A	protein_coding	ring finger protein 144A [Source:HGNC Symbol;Acc:HGNC:20457]
ANO10	#N/A	#N/A	0.786895	0.960803	#N/A	1.15566	1.03458	1.21136	1.34294	1.31893	1.49017	1.07134	1.07711	1.13525	#N/A	11	ENSG00000160746	ANO10	protein_coding	anoctamin 10 [Source:HGNC Symbol;Acc:HGNC:25519]
#286545	#N/A	2.29265	0.812377	0.993503	#N/A	1.0635	#N/A	0.81173	0.824928	0.902092	#N/A	0.816348	0.931563	0.779924	1.52215	11	ENSG00000286545		lncRNA	novel transcript, antisense to ZC3H8
#286721	#N/A	0.775138	#N/A	1.04763	#N/A	2.43815	1.40976	1.69278	1.34843	1.50785	2.05701	1.47215	1.77184	1.57128	#N/A	11	ENSG00000286721		lncRNA	novel transcript
DZIP1L	#N/A	1.19048	#N/A	0.774586	#N/A	2.63597	3.01671	3.80589	4.08962	3.88461	2.14487	2.50245	2.81032	1.78566	#N/A	11	ENSG00000158163	DZIP1L	protein_coding	DAZ interacting zinc finger protein 1 like [Source:HGNC Symbol;Acc:HGNC:26551]
CYB5R4	1.3327	0.773577	#N/A	#N/A	#N/A	1.40196	1.87984	1.41839	1.38323	1.61679	1.39427	1.5018	1.77764	1.55534	#N/A	11	ENSG00000065615	CYB5R4	protein_coding	cytochrome b5 reductase 4 [Source:HGNC Symbol;Acc:HGNC:20147]
#235292	#N/A	1.31339	1.89414	2.50996	#N/A	0.936473	#N/A	1.29706	1.27836	1.36985	1.26855	0.92292	1.0871	0.773254	#N/A	11	ENSG00000235292		lncRNA	novel transcript
HEG1	1.45496	#N/A	#N/A	0.771503	#N/A	2.85167	1.69873	2.59613	3.45981	3.06282	2.62349	3.23257	3.08777	3.10013	#N/A	11	ENSG00000173706	HEG1	protein_coding	heart development protein with EGF like domains 1 [Source:HGNC Symbol;Acc:HGNC:29227]
EEF1A1	#N/A	#N/A	1.16409	0.771443	#N/A	8.49675	1.96574	12.1342	9.17303	7.85534	6.5884	12.8623	5.63714	8.43425	#N/A	11	ENSG00000156508	EEF1A1	protein_coding	eukaryotic translation elongation factor 1 alpha 1 [Source:HGNC Symbol;Acc:HGNC:3189]
TSPAN15	#N/A	#N/A	2.7648	1.4593	#N/A	1.64152	1.64188	3.25409	3.51205	3.65484	2.9223	1.23708	1.26804	0.771095	#N/A	11	ENSG00000099282	TSPAN15	protein_coding	tetraspanin 15 [Source:HGNC Symbol;Acc:HGNC:23298]
CAPN10-DT	#N/A	1.53654	#N/A	1.2266	#N/A	1.28757	1.84427	0.890887	0.770147	1.01307	2.35079	0.988172	0.846824	0.8115	#N/A	11	ENSG00000260942	CAPN10-DT	lncRNA	CAPN10 divergent transcript [Source:HGNC Symbol;Acc:HGNC:48839]
GLI1	#N/A	3.42539	#N/A	2.09093	#N/A	4.84457	#N/A	4.96703	6.85805	5.66111	0.770022	5.24319	4.7481	5.41992	2.01597	11	ENSG00000111087	GLI1	protein_coding	GLI family zinc finger 1 [Source:HGNC Symbol;Acc:HGNC:4317]
LINC01135	#N/A	1.04909	#N/A	1.44646	#N/A	0.893368	#N/A	1.06146	1.40059	1.13166	1.32828	0.769783	0.804461	0.909135	1.27867	11	ENSG00000234807	LINC01135	lncRNA	long intergenic non-protein coding RNA 1135 [Source:HGNC Symbol;Acc:HGNC:49450]
LRRC19	#N/A	1.55161	#N/A	1.57213	#N/A	1.29642	#N/A	1.22044	0.764516	1.41829	1.28256	1.24517	1.30668	1.32713	0.761727	11	ENSG00000184434	LRRC19	protein_coding	leucine rich repeat containing 19 [Source:HGNC Symbol;Acc:HGNC:23379]
CTBP1-DT	#N/A	1.04281	#N/A	0.91459	#N/A	0.918781	#N/A	1.0163	1.25912	1.15916	1.44628	0.992175	1.18229	1.06316	0.761647	11	ENSG00000196810	CTBP1-DT	lncRNA	CTBP1 divergent transcript [Source:HGNC Symbol;Acc:HGNC:28307]
PLOD2	#N/A	#N/A	#N/A	3.65608	#N/A	3.5106	0.919099	1.88171	2.22881	2.26894	1.6351	2.0109	2.20155	2.24708	0.761373	11	ENSG00000152952	PLOD2	protein_coding	procollagen-lysine,2-oxoglutarate 5-dioxygenase 2 [Source:HGNC Symbol;Acc:HGNC:9082]
TCAF1	1.33965	0.760531	#N/A	1.4109	#N/A	1.21295	#N/A	1.64861	1.84179	2.24855	1.40703	1.24704	1.72814	1.38645	#N/A	11	ENSG00000198420	TCAF1	protein_coding	TRPM8 channel associated factor 1 [Source:HGNC Symbol;Acc:HGNC:22201]
#286797	#N/A	1.93735	#N/A	3.04291	#N/A	1.48398	2.82038	0.758683	1.15215	1.19423	#N/A	1.69063	2.03937	2.40653	3.32045	11	ENSG00000286797		lncRNA	novel transcript
KANK2	#N/A	0.758575	#N/A	2.097	#N/A	3.98641	2.89323	3.80086	4.99895	4.65576	3.28668	4.92175	5.13294	4.77255	#N/A	11	ENSG00000197256	KANK2	protein_coding	KN motif and ankyrin repeat domains 2 [Source:HGNC Symbol;Acc:HGNC:29300]
XG	#N/A	2.05799	#N/A	2.01052	#N/A	4.50252	#N/A	5.14582	7.02665	5.49573	3.35242	5.09949	4.73164	5.81858	0.757525	11	ENSG00000124343	XG	protein_coding	Xg glycoprotein (Xg blood group) [Source:HGNC Symbol;Acc:HGNC:12806]
RTL8A	#N/A	0.755598	#N/A	2.62358	#N/A	4.00449	1.1085	7.03757	6.67695	6.71493	4.34662	7.39963	4.86988	5.30877	#N/A	11	ENSG00000203950	RTL8A	protein_coding	retrotransposon Gag like 8A [Source:HGNC Symbol;Acc:HGNC:24514]
TBL3	#N/A	1.10669	#N/A	0.908488	#N/A	1.2466	#N/A	0.918581	0.754437	1.47058	0.981037	1.24411	1.2953	1.86424	0.963455	11	ENSG00000183751	TBL3	protein_coding	transducin beta like 3 [Source:HGNC Symbol;Acc:HGNC:11587]
HCG25#232940	#N/A	0.756209	#N/A	0.753101	#N/A	1.01287	1.90938	1.06798	0.92902	1.15134	1.57035	0.89191	0.950642	1.15959	#N/A	11	ENSG00000232940	HCG25	lncRNA	HLA complex group 25 [Source:HGNC Symbol;Acc:HGNC:20196]
FKBP7	0.75211	1.82315	#N/A	3.33026	#N/A	1.33137	#N/A	1.22007	1.19041	1.61035	#N/A	1.4402	1.81603	1.37034	0.771333	11	ENSG00000079150	FKBP7	protein_coding	FKBP prolyl isomerase 7 [Source:HGNC Symbol;Acc:HGNC:3723]
ZC2HC1A	0.939018	0.749913	#N/A	0.861556	#N/A	2.50958	#N/A	2.26681	2.4296	2.32201	2.22753	2.65614	2.80317	2.66507	#N/A	11	ENSG00000104427	ZC2HC1A	protein_coding	zinc finger C2HC-type containing 1A [Source:HGNC Symbol;Acc:HGNC:24277]
RASA3#185989	#N/A	1.53832	#N/A	#N/A	#N/A	0.841744	0.939766	1.21184	1.32362	1.17362	1.62802	0.757725	0.750267	0.749876	1.93348	11	ENSG00000185989	RASA3	protein_coding	RAS p21 protein activator 3 [Source:HGNC Symbol;Acc:HGNC:20331]
ZNF286A	#N/A	0.748312	#N/A	1.31479	#N/A	1.58263	2.00547	1.51769	1.47172	1.76233	1.17394	1.4884	1.67136	1.61645	#N/A	11	ENSG00000187607	ZNF286A	protein_coding	zinc finger protein 286A [Source:HGNC Symbol;Acc:HGNC:13501]
PPFIBP1	1.57425	#N/A	#N/A	2.72024	#N/A	0.819523	1.28545	0.891964	0.947997	1.01066	1.00301	0.747897	0.85734	0.906304	#N/A	11	ENSG00000110841	PPFIBP1	protein_coding	PPFIA binding protein 1 [Source:HGNC Symbol;Acc:HGNC:9249]
MEP1B	#N/A	2.66047	1.58468	3.75265	#N/A	1.94	#N/A	0.996916	0.745961	0.983863	#N/A	2.66837	3.40034	3.36925	0.956899	11	ENSG00000141434	MEP1B	protein_coding	meprin A subunit beta [Source:HGNC Symbol;Acc:HGNC:7020]
GPX8	#N/A	0.744376	#N/A	3.07308	#N/A	6.35065	1.73381	8.86326	11.0682	6.53946	5.40607	8.63923	6.83481	6.98472	#N/A	11	ENSG00000164294	GPX8	protein_coding	glutathione peroxidase 8 (putative) [Source:HGNC Symbol;Acc:HGNC:33100]
AMPD2	#N/A	1.54696	#N/A	#N/A	#N/A	4.02157	1.8857	4.41382	4.49205	3.45043	3.1949	5.84414	4.89202	4.87078	0.742207	11	ENSG00000116337	AMPD2	protein_coding	adenosine monophosphate deaminase 2 [Source:HGNC Symbol;Acc:HGNC:469]
LINC02788	#N/A	1.89754	#N/A	3.7942	#N/A	1.7778	#N/A	1.6931	1.16604	1.58395	1.39215	0.960241	0.741652	1.37482	1.01958	11	ENSG00000285532	LINC02788	lncRNA	long intergenic non-protein coding RNA 2788 [Source:HGNC Symbol;Acc:HGNC:54309]
MDGA1	#N/A	0.740179	#N/A	1.85468	#N/A	4.2467	2.18298	4.69345	5.62045	5.48016	3.47355	6.06823	4.78783	5.98844	#N/A	11	ENSG00000112139	MDGA1	protein_coding	MAM domain containing glycosylphosphatidylinositol anchor 1 [Source:HGNC Symbol;Acc:HGNC:19267]
SRGAP2	2.27494	#N/A	#N/A	#N/A	#N/A	4.50418	2.80412	4.32173	5.8859	5.21281	3.91408	5.94501	5.2759	4.92554	0.739944	11	ENSG00000266028	SRGAP2	protein_coding	SLIT-ROBO Rho GTPase activating protein 2 [Source:HGNC Symbol;Acc:HGNC:19751]
LINC00377	#N/A	0.944549	#N/A	2.40804	#N/A	1.2798	0.73731	2.77796	3.45892	2.32352	2.75708	2.24771	2.96825	1.75257	#N/A	11	ENSG00000229246	LINC00377	lncRNA	long intergenic non-protein coding RNA 377 [Source:HGNC Symbol;Acc:HGNC:42703]
GRM7	#N/A	1.24784	#N/A	0.735604	#N/A	3.66215	#N/A	3.94376	4.6642	3.46964	5.13962	3.13552	2.52167	3.37368	1.30814	11	ENSG00000196277	GRM7	protein_coding	glutamate metabotropic receptor 7 [Source:HGNC Symbol;Acc:HGNC:4599]
MYEF2	#N/A	#N/A	#N/A	0.73535	#N/A	6.01917	2.58141	7.14072	7.77536	7.67818	4.29125	6.03391	6.21347	5.20925	1.22344	11	ENSG00000104177	MYEF2	protein_coding	myelin expression factor 2 [Source:HGNC Symbol;Acc:HGNC:17940]
TMEM25	#N/A	1.5171	0.928757	1.98248	#N/A	1.50629	#N/A	0.750132	0.746911	0.734899	#N/A	0.822166	0.83979	0.765775	1.25604	11	ENSG00000149582	TMEM25	protein_coding	transmembrane protein 25 [Source:HGNC Symbol;Acc:HGNC:25890]
EPN2	0.953646	#N/A	#N/A	1.38838	#N/A	1.03198	2.41193	1.11073	1.00461	1.02112	1.58095	0.849066	0.820701	0.73436	#N/A	11	ENSG00000072134	EPN2	protein_coding	epsin 2 [Source:HGNC Symbol;Acc:HGNC:18639]
#277701	#N/A	1.56643	0.734356	1.18418	#N/A	1.10243	#N/A	1.23949	1.72249	1.61641	#N/A	1.43432	1.38157	1.64166	1.6636	11	ENSG00000277701		lncRNA	novel transcript
#260563	#N/A	0.923593	#N/A	1.21192	#N/A	0.732236	0.800463	1.41674	1.07985	1.19875	1.42223	0.940891	0.879023	1.49618	#N/A	11	ENSG00000260563		lncRNA	novel transcript
KLC2	#N/A	2.00759	#N/A	1.04509	#N/A	0.730869	1.20687	0.886728	0.972369	1.01029	1.07017	1.01247	1.08269	1.46617	#N/A	11	ENSG00000174996	KLC2	protein_coding	kinesin light chain 2 [Source:HGNC Symbol;Acc:HGNC:20716]
#259408	#N/A	1.14311	1.93258	2.02241	#N/A	1.75446	#N/A	0.811782	0.729083	1.08657	#N/A	1.13587	1.18285	1.49981	1.13167	11	ENSG00000259408		lncRNA	novel transcript, antisense to RYR3
PSG8	#N/A	#N/A	0.984122	1.78022	#N/A	1.99946	#N/A	3.92188	4.49964	3.88006	0.728338	4.0949	4.03702	3.77861	1.0325	11	ENSG00000124467	PSG8	protein_coding	pregnancy specific beta-1-glycoprotein 8 [Source:HGNC Symbol;Acc:HGNC:9525]
PIK3R1	#N/A	1.43411	#N/A	0.846204	#N/A	1.17452	1.20934	1.44198	1.64888	1.71349	1.40016	0.859063	1.05464	0.727141	#N/A	11	ENSG00000145675	PIK3R1	protein_coding	phosphoinositide-3-kinase regulatory subunit 1 [Source:HGNC Symbol;Acc:HGNC:8979]
SCML2	1.82034	1.73758	#N/A	#N/A	#N/A	1.33688	#N/A	1.86814	2.03217	2.38859	1.88898	1.26191	1.28829	0.72552	1.68212	11	ENSG00000102098	SCML2	protein_coding	Scm polycomb group protein like 2 [Source:HGNC Symbol;Acc:HGNC:10581]
ASXL3	#N/A	2.61846	#N/A	3.47562	#N/A	6.34809	#N/A	5.37131	7.06825	5.34977	1.44215	6.92831	5.52825	6.19274	0.722683	11	ENSG00000141431	ASXL3	protein_coding	ASXL transcriptional regulator 3 [Source:HGNC Symbol;Acc:HGNC:29357]
ODF3B	#N/A	#N/A	#N/A	0.722185	#N/A	9.2545	3.2673	8.16089	9.70461	6.96768	6.77099	8.10418	5.59633	6.31028	0.888504	11	ENSG00000177989	ODF3B	protein_coding	outer dense fiber of sperm tails 3B [Source:HGNC Symbol;Acc:HGNC:34388]
CCND2-AS1	#N/A	2.19245	#N/A	0.991413	#N/A	3.5982	0.721478	5.19183	7.1038	5.26073	2.23957	6.12989	6.38369	5.49915	#N/A	11	ENSG00000255920	CCND2-AS1	lncRNA	CCND2 antisense RNA 1 [Source:HGNC Symbol;Acc:HGNC:49398]
RFC5	#N/A	0.784748	0.785359	1.25483	#N/A	0.871873	#N/A	0.991725	0.998402	0.831665	1.25879	0.761165	0.720792	0.811954	#N/A	11	ENSG00000111445	RFC5	protein_coding	replication factor C subunit 5 [Source:HGNC Symbol;Acc:HGNC:9973]
PRRT3-AS1	#N/A	2.19266	#N/A	2.10271	#N/A	1.2905	#N/A	0.937917	1.01806	0.946393	0.719071	0.99571	1.06267	0.770734	0.923277	11	ENSG00000230082	PRRT3-AS1	lncRNA	PRRT3 antisense RNA 1 [Source:HGNC Symbol;Acc:HGNC:41151]
ARHGAP39	#N/A	1.22213	1.28705	2.11173	#N/A	1.76703	#N/A	1.48694	1.87553	1.70789	2.53811	0.718894	0.859296	#N/A	0.853122	11	ENSG00000147799	ARHGAP39	protein_coding	Rho GTPase activating protein 39 [Source:HGNC Symbol;Acc:HGNC:29351]
ECE1	#N/A	#N/A	#N/A	2.62807	#N/A	6.27047	4.01389	7.37046	9.1296	7.08178	5.5875	7.79147	6.61863	6.71329	0.717543	11	ENSG00000117298	ECE1	protein_coding	endothelin converting enzyme 1 [Source:HGNC Symbol;Acc:HGNC:3146]
HELLS	1.1728	0.717256	#N/A	#N/A	#N/A	1.81965	#N/A	2.3306	2.36842	2.21108	2.98102	1.92343	1.86775	1.50475	0.850574	11	ENSG00000119969	HELLS	protein_coding	helicase, lymphoid specific [Source:HGNC Symbol;Acc:HGNC:4861]
HIVEP2-DT	#N/A	0.716529	#N/A	1.42621	#N/A	1.8976	#N/A	0.847247	1.10017	0.811069	0.889091	1.1374	1.00303	1.00269	1.53538	11	ENSG00000232618	HIVEP2-DT	lncRNA	HIVEP2 divergent transcript [Source:HGNC Symbol;Acc:HGNC:55724]
ZDHHC16	#N/A	1.06733	#N/A	1.02297	#N/A	0.716388	#N/A	0.993374	0.912366	1.06441	1.04747	0.811027	0.756989	0.879615	1.19409	11	ENSG00000171307	ZDHHC16	protein_coding	zinc finger DHHC-type palmitoyltransferase 16 [Source:HGNC Symbol;Acc:HGNC:20714]
SLC9B2	1.23831	#N/A	#N/A	2.8739	#N/A	1.43057	#N/A	1.28789	1.85137	1.80706	1.36108	1.74647	2.23005	1.59	0.716103	11	ENSG00000164038	SLC9B2	protein_coding	solute carrier family 9 member B2 [Source:HGNC Symbol;Acc:HGNC:25143]
TMEM14A	#N/A	0.714183	#N/A	1.35878	#N/A	5.88469	2.53893	7.90725	9.45597	7.08509	5.06293	6.54151	6.01991	4.95026	#N/A	11	ENSG00000096092	TMEM14A	protein_coding	transmembrane protein 14A [Source:HGNC Symbol;Acc:HGNC:21076]
LINC01894	1.99533	3.28253	0.779337	4.63182	#N/A	1.30853	#N/A	0.71366	1.28981	1.09755	#N/A	1.12224	1.39629	#N/A	2.84429	11	ENSG00000264345	LINC01894	lncRNA	long intergenic non-protein coding RNA 1894 [Source:HGNC Symbol;Acc:HGNC:52713]
ABCA9	#N/A	2.91148	#N/A	#N/A	#N/A	1.53457	1.62497	1.02427	1.67884	1.48155	0.713292	1.3939	1.68708	1.35324	0.825918	11	ENSG00000154258	ABCA9	protein_coding	ATP binding cassette subfamily A member 9 [Source:HGNC Symbol;Acc:HGNC:39]
#253347	#N/A	0.712079	#N/A	0.875508	#N/A	1.34325	1.37966	1.23928	1.58909	1.37409	1.77174	1.44914	1.52174	1.30993	#N/A	11	ENSG00000253347		lncRNA	novel transcript
ILF3-DT	#N/A	1.3499	#N/A	0.878857	#N/A	0.95861	1.71554	1.19734	0.737451	1.09879	1.89283	0.710407	0.877002	0.881559	#N/A	11	ENSG00000267100	ILF3-DT	lncRNA	ILF3 divergent transcript [Source:HGNC Symbol;Acc:HGNC:27115]
CNTROB	1.75519	#N/A	#N/A	0.77157	#N/A	1.11797	1.19178	0.954787	0.963051	1.00556	1.03328	0.743238	0.709828	0.723996	#N/A	11	ENSG00000170037	CNTROB	protein_coding	centrobin, centriole duplication and spindle assembly protein [Source:HGNC Symbol;Acc:HGNC:29616]
TNFRSF1B	0.882297	#N/A	0.70494	#N/A	#N/A	4.07454	1.90816	5.74631	6.89955	5.49129	3.25977	5.24403	3.83739	3.94849	#N/A	11	ENSG00000028137	TNFRSF1B	protein_coding	TNF receptor superfamily member 1B [Source:HGNC Symbol;Acc:HGNC:11917]
HIF3A	#N/A	#N/A	#N/A	2.4829	#N/A	5.25858	2.55845	5.74897	7.05659	5.52604	3.03915	6.40778	4.62161	5.21966	0.704403	11	ENSG00000124440	HIF3A	protein_coding	hypoxia inducible factor 3 subunit alpha [Source:HGNC Symbol;Acc:HGNC:15825]
CLBA1	#N/A	0.741167	0.871183	1.08915	#N/A	1.61403	#N/A	1.3734	1.65171	1.50165	#N/A	1.16845	1.4027	0.886522	0.703927	11	ENSG00000140104	CLBA1	protein_coding	clathrin binding box of aftiphilin containing 1 [Source:HGNC Symbol;Acc:HGNC:20126]
TMPRSS11D	#N/A	2.5723	0.703712	1.51192	#N/A	1.47663	#N/A	0.902924	0.825613	1.17341	#N/A	1.37535	1.55253	1.47517	1.11098	11	ENSG00000153802	TMPRSS11D	protein_coding	transmembrane serine protease 11D [Source:HGNC Symbol;Acc:HGNC:24059]
EDRF1-AS1	#N/A	0.702561	#N/A	1.25558	#N/A	1.38356	1.59022	1.08252	0.963999	1.37667	1.21486	1.05816	1.37957	1.2265	#N/A	11	ENSG00000236991	EDRF1-AS1	lncRNA	EDRF1 antisense RNA 1 [Source:HGNC Symbol;Acc:HGNC:49501]
PCK2#100889	#N/A	0.984293	0.699794	#N/A	#N/A	1.26117	#N/A	1.27858	1.15416	1.221	1.22803	1.51103	1.37273	1.63043	0.845041	11	ENSG00000100889	PCK2	protein_coding	phosphoenolpyruvate carboxykinase 2, mitochondrial [Source:HGNC Symbol;Acc:HGNC:8725]
CELF2	#N/A	2.10177	#N/A	#N/A	#N/A	1.30568	2.60894	2.0472	1.83419	1.93521	2.94268	1.10095	1.09785	0.697874	2.01476	11	ENSG00000048740	CELF2	protein_coding	CUGBP Elav-like family member 2 [Source:HGNC Symbol;Acc:HGNC:2550]
AZIN2	#N/A	0.851249	#N/A	0.935078	#N/A	0.6953	2.88141	0.934243	0.933429	0.863888	0.979249	0.838377	0.846765	1.12301	#N/A	11	ENSG00000142920	AZIN2	protein_coding	antizyme inhibitor 2 [Source:HGNC Symbol;Acc:HGNC:29957]
NEK8	#N/A	0.694479	0.835244	#N/A	#N/A	2.21081	#N/A	2.33182	2.68017	2.21665	2.29855	2.01662	1.14897	1.97841	0.999047	11	ENSG00000160602	NEK8	protein_coding	NIMA related kinase 8 [Source:HGNC Symbol;Acc:HGNC:13387]
RELA	1.07739	#N/A	#N/A	0.693019	#N/A	2.16965	1.31515	2.82623	3.19446	2.98622	2.87947	2.92815	2.90279	2.50854	#N/A	11	ENSG00000173039	RELA	protein_coding	RELA proto-oncogene, NF-kB subunit [Source:HGNC Symbol;Acc:HGNC:9955]
ZNF483	#N/A	0.692094	#N/A	1.74777	#N/A	1.90134	1.14548	1.88759	2.11391	2.14012	1.93487	1.425	1.60074	1.61124	#N/A	11	ENSG00000173258	ZNF483	protein_coding	zinc finger protein 483 [Source:HGNC Symbol;Acc:HGNC:23384]
MYC	#N/A	1.6912	0.691143	0.800496	#N/A	4.12488	#N/A	5.16557	5.06361	4.21355	2.93303	5.76664	5.62482	4.6499	#N/A	11	ENSG00000136997	MYC	protein_coding	MYC proto-oncogene, bHLH transcription factor [Source:HGNC Symbol;Acc:HGNC:7553]
TRAF3IP2	#N/A	0.690591	#N/A	1.31985	#N/A	1.12805	1.28795	1.08645	1.12242	1.15343	1.16957	1.02783	0.995225	1.11883	#N/A	11	ENSG00000056972	TRAF3IP2	protein_coding	TRAF3 interacting protein 2 [Source:HGNC Symbol;Acc:HGNC:1343]
EPOR	#N/A	2.28953	0.689253	#N/A	#N/A	4.35959	2.42421	4.48206	5.12545	5.53298	3.71717	5.16571	4.2625	3.7974	#N/A	11	ENSG00000187266	EPOR	protein_coding	erythropoietin receptor [Source:HGNC Symbol;Acc:HGNC:3416]
VSIR	#N/A	#N/A	1.10063	#N/A	#N/A	4.03031	2.8897	4.14434	6.21062	5.14269	3.56506	4.55776	4.91842	4.11034	0.684758	11	ENSG00000107738	VSIR	protein_coding	V-set immunoregulatory receptor [Source:HGNC Symbol;Acc:HGNC:30085]
PGAP1	#N/A	0.683634	#N/A	2.01777	#N/A	0.737977	1.09014	0.817332	0.767925	0.7799	1.06748	0.820646	0.867251	0.889485	#N/A	11	ENSG00000197121	PGAP1	protein_coding	post-GPI attachment to proteins inositol deacylase 1 [Source:HGNC Symbol;Acc:HGNC:25712]
ATG13	#N/A	0.686788	#N/A	0.683306	#N/A	1.04853	2.60562	0.965301	0.852772	0.998743	1.25046	0.92063	0.937324	0.854306	#N/A	11	ENSG00000175224	ATG13	protein_coding	autophagy related 13 [Source:HGNC Symbol;Acc:HGNC:29091]
#269950	#N/A	2.74375	#N/A	3.03341	#N/A	0.851712	1.5926	0.78421	#N/A	0.855176	1.1334	0.680422	0.874588	0.692048	0.988587	11	ENSG00000269950		lncRNA	novel transcript
KLHL26	#N/A	0.792903	#N/A	#N/A	#N/A	0.951181	1.14703	0.997827	1.07321	0.878992	1.11966	0.8077	0.873924	0.762225	0.677557	11	ENSG00000167487	KLHL26	protein_coding	kelch like family member 26 [Source:HGNC Symbol;Acc:HGNC:25623]
ANKRA2	#N/A	0.867468	#N/A	0.676055	#N/A	1.68564	1.73712	1.62992	1.78374	1.93574	1.47649	1.80266	1.96455	1.76109	#N/A	11	ENSG00000164331	ANKRA2	protein_coding	ankyrin repeat family A member 2 [Source:HGNC Symbol;Acc:HGNC:13208]
TECTA	#N/A	1.69188	1.67077	2.18195	#N/A	0.941332	#N/A	0.674711	1.1992	0.924432	#N/A	1.6644	1.47063	1.98244	1.68525	11	ENSG00000109927	TECTA	protein_coding	tectorin alpha [Source:HGNC Symbol;Acc:HGNC:11720]
UTP25	#N/A	1.03328	#N/A	#N/A	#N/A	1.58211	2.21549	1.37359	1.27561	1.82433	1.59175	1.75773	1.82044	1.89397	0.673263	11	ENSG00000117597	UTP25	protein_coding	UTP25 small subunit processome component [Source:HGNC Symbol;Acc:HGNC:28440]
ZBTB44-DT	#N/A	1.1066	1.84784	1.32902	#N/A	1.06342	#N/A	0.66977	0.832631	0.732068	#N/A	1.2054	0.854388	0.990417	1.27174	11	ENSG00000175773	ZBTB44-DT	lncRNA	ZBTB44 divergent transcript [Source:HGNC Symbol;Acc:HGNC:54265]
TAGLN	0.669715	#N/A	#N/A	0.990565	#N/A	4.83302	1.78085	6.12177	6.91311	4.86739	3.88938	6.15741	3.99571	5.91122	#N/A	11	ENSG00000149591	TAGLN	protein_coding	transgelin [Source:HGNC Symbol;Acc:HGNC:11553]
NHLRC3	#N/A	0.669299	#N/A	#N/A	#N/A	1.27671	2.06393	0.832322	0.711643	0.853658	0.898949	1.11402	1.19189	1.32988	0.878226	11	ENSG00000188811	NHLRC3	protein_coding	NHL repeat containing 3 [Source:HGNC Symbol;Acc:HGNC:33751]
LRRC27	#N/A	1.80708	0.667072	#N/A	#N/A	1.22869	1.99017	1.19086	1.31187	1.15452	#N/A	1.20764	1.20802	1.29314	0.91311	11	ENSG00000148814	LRRC27	protein_coding	leucine rich repeat containing 27 [Source:HGNC Symbol;Acc:HGNC:29346]
ZFHX3-AS1	#N/A	1.90039	0.66672	1.42058	#N/A	0.836474	#N/A	0.874269	1.09321	1.0977	1.0683	0.753064	0.944354	0.694647	#N/A	11	ENSG00000259768	ZFHX3-AS1	lncRNA	ZFHX3 antisense RNA 1 [Source:HGNC Symbol;Acc:HGNC:56033]
TRIR	#N/A	#N/A	0.66578	#N/A	#N/A	2.24524	1.45972	2.74248	2.65261	2.11061	2.57615	2.38777	1.89705	2.25025	0.716679	11	ENSG00000123144	TRIR	protein_coding	telomerase RNA component interacting RNase [Source:HGNC Symbol;Acc:HGNC:28424]
RFLNA	#N/A	0.665213	0.845077	1.40344	#N/A	1.10186	#N/A	0.861952	1.03178	0.854635	1.33625	1.01684	0.832688	1.09078	#N/A	11	ENSG00000178882	RFLNA	protein_coding	refilin A [Source:HGNC Symbol;Acc:HGNC:27051]
NFATC4#100968	#N/A	0.664996	#N/A	2.6827	#N/A	5.32428	3.25201	7.80054	8.22954	6.11171	6.30179	7.59272	6.06085	5.51529	#N/A	11	ENSG00000100968	NFATC4	protein_coding	nuclear factor of activated T cells 4 [Source:HGNC Symbol;Acc:HGNC:7778]
KIRREL1	#N/A	0.664426	#N/A	3.65119	#N/A	6.34072	3.9037	7.59181	8.67279	7.61688	7.622	8.11106	6.0851	6.9845	#N/A	11	ENSG00000183853	KIRREL1	protein_coding	kirre like nephrin family adhesion molecule 1 [Source:HGNC Symbol;Acc:HGNC:15734]
IFT74	#N/A	1.11258	#N/A	0.661779	#N/A	1.03183	1.4448	0.84194	0.997264	1.04562	0.862215	0.877745	0.951557	0.902001	#N/A	11	ENSG00000096872	IFT74	protein_coding	intraflagellar transport 74 [Source:HGNC Symbol;Acc:HGNC:21424]
GULP1	0.947056	#N/A	#N/A	1.61478	#N/A	1.85205	1.12492	0.660345	0.859983	0.844314	1.24083	1.54521	1.84377	1.6965	#N/A	11	ENSG00000144366	GULP1	protein_coding	GULP PTB domain containing engulfment adaptor 1 [Source:HGNC Symbol;Acc:HGNC:18649]
#286282	#N/A	2.71352	#N/A	0.690195	#N/A	6.11516	#N/A	6.70639	8.65093	5.87566	0.660007	6.09601	4.86063	4.24274	1.08288	11	ENSG00000286282		lncRNA	novel transcript, antisense to NOV
#229969	#N/A	0.750671	0.65618	2.53054	#N/A	4.13657	#N/A	4.07555	4.28622	4.10122	3.79366	3.43035	3.63482	2.76883	#N/A	11	ENSG00000229969		lncRNA	novel transcript
#226576	#N/A	2.59942	0.861727	1.14622	#N/A	5.10142	#N/A	4.29582	5.5011	5.03247	0.654064	5.33113	5.40261	4.71782	#N/A	11	ENSG00000226576		lncRNA	novel transcript
SC5D	#N/A	0.653124	#N/A	0.843581	#N/A	0.840557	#N/A	0.926334	0.973766	1.25592	1.39981	0.736259	1.22234	1.08412	0.767801	11	ENSG00000109929	SC5D	protein_coding	sterol-C5-desaturase [Source:HGNC Symbol;Acc:HGNC:10547]
MEX3C	#N/A	#N/A	0.89351	#N/A	#N/A	1.71421	1.14822	1.38589	1.47904	1.78502	1.40472	1.44278	1.79139	1.35081	0.652739	11	ENSG00000176624	MEX3C	protein_coding	mex-3 RNA binding family member C [Source:HGNC Symbol;Acc:HGNC:28040]
ATP9A	#N/A	#N/A	#N/A	2.69709	#N/A	1.12564	1.19231	0.652011	0.902897	0.881587	0.947305	1.3274	1.5072	1.60507	1.67142	11	ENSG00000054793	ATP9A	protein_coding	ATPase phospholipid transporting 9A (putative) [Source:HGNC Symbol;Acc:HGNC:13540]
LSM11	#N/A	0.778313	0.651656	1.00552	#N/A	2.33637	#N/A	1.6955	1.77318	2.08341	1.83601	1.64738	1.72261	1.49177	#N/A	11	ENSG00000155858	LSM11	protein_coding	LSM11, U7 small nuclear RNA associated [Source:HGNC Symbol;Acc:HGNC:30860]
TP53BP1	#N/A	0.974093	#N/A	0.921643	#N/A	1.15716	1.13984	0.651176	0.891785	0.860884	0.718142	1.27587	1.33659	1.41954	#N/A	11	ENSG00000067369	TP53BP1	protein_coding	tumor protein p53 binding protein 1 [Source:HGNC Symbol;Acc:HGNC:11999]
MCUB	1.60166	1.16661	#N/A	#N/A	#N/A	5.04958	#N/A	6.00747	6.3936	5.87078	4.28723	5.37406	5.33002	4.68143	0.649707	11	ENSG00000005059	MCUB	protein_coding	mitochondrial calcium uniporter dominant negative subunit beta [Source:HGNC Symbol;Acc:HGNC:26076]
SLC12A9	#N/A	#N/A	1.12732	#N/A	#N/A	3.12181	1.59698	2.98507	3.51772	3.26272	2.81158	2.69032	2.74325	2.66202	0.648194	11	ENSG00000146828	SLC12A9	protein_coding	solute carrier family 12 member 9 [Source:HGNC Symbol;Acc:HGNC:17435]
THBS3-AS1	#N/A	1.80175	#N/A	1.62243	#N/A	1.84985	0.836315	1.49137	1.73397	1.58425	#N/A	1.4501	1.58069	1.31556	0.647522	11	ENSG00000231064	THBS3-AS1	lncRNA	THBS3 antisense RNA 1 [Source:HGNC Symbol;Acc:HGNC:40582]
ZNF790-AS1	#N/A	0.851158	#N/A	0.646774	#N/A	2.48785	1.88307	1.81882	1.95813	2.0678	1.47743	2.41508	2.48596	2.57633	#N/A	11	ENSG00000267254	ZNF790-AS1	lncRNA	ZNF790 antisense RNA 1 [Source:HGNC Symbol;Acc:HGNC:27617]
CBFA2T3	2.60377	#N/A	0.645912	#N/A	#N/A	1.67744	2.1048	2.78686	3.03419	2.61516	1.83982	2.47756	2.5793	2.37032	#N/A	11	ENSG00000129993	CBFA2T3	protein_coding	CBFA2/RUNX1 partner transcriptional co-repressor 3 [Source:HGNC Symbol;Acc:HGNC:1537]
GDF11	#N/A	0.843226	0.645706	1.18626	#N/A	1.14024	#N/A	1.23358	1.12283	1.28464	1.07123	1.27247	1.24469	1.19229	#N/A	11	ENSG00000135414	GDF11	protein_coding	growth differentiation factor 11 [Source:HGNC Symbol;Acc:HGNC:4216]
CCDC122	#N/A	0.644717	#N/A	1.20781	#N/A	2.1382	2.58283	2.40762	2.93305	2.79931	2.25251	2.35277	2.71335	1.83924	#N/A	11	ENSG00000151773	CCDC122	protein_coding	coiled-coil domain containing 122 [Source:HGNC Symbol;Acc:HGNC:26478]
DOCK1	0.644268	#N/A	#N/A	1.50654	#N/A	6.00621	3.05233	7.86509	8.79385	6.87766	6.64892	7.37018	5.87267	6.63956	#N/A	11	ENSG00000150760	DOCK1	protein_coding	dedicator of cytokinesis 1 [Source:HGNC Symbol;Acc:HGNC:2987]
EBLN3P	#N/A	0.80478	#N/A	#N/A	#N/A	0.988976	1.98775	0.916446	1.0097	1.29357	1.43595	1.01129	1.29677	0.941321	0.642405	11	ENSG00000281649	EBLN3P	lncRNA	endogenous Bornavirus like nucleoprotein 3, pseudogene [Source:HGNC Symbol;Acc:HGNC:50682]
BTG1	#N/A	#N/A	0.840409	0.640899	#N/A	5.63472	1.02226	7.99018	8.51066	8.03539	5.82274	8.21934	6.41605	6.87193	#N/A	11	ENSG00000133639	BTG1	protein_coding	BTG anti-proliferation factor 1 [Source:HGNC Symbol;Acc:HGNC:1130]
ITIH5	#N/A	0.640844	#N/A	3.84437	#N/A	6.44677	2.83973	7.47021	8.51458	7.7977	6.76708	8.52048	6.8053	7.62539	#N/A	11	ENSG00000123243	ITIH5	protein_coding	inter-alpha-trypsin inhibitor heavy chain 5 [Source:HGNC Symbol;Acc:HGNC:21449]
DDAH2#213722	#N/A	0.638544	#N/A	0.983767	#N/A	7.41482	3.75668	9.90501	10.2064	9.0923	7.45024	10.2201	7.16468	10.7311	#N/A	11	ENSG00000213722	DDAH2	protein_coding	dimethylarginine dimethylaminohydrolase 2 [Source:HGNC Symbol;Acc:HGNC:2716]
SPRED1	1.03433	0.637629	#N/A	#N/A	#N/A	3.9513	3.10694	4.20522	4.78104	4.90815	3.91977	4.21637	4.68576	4.06049	#N/A	11	ENSG00000166068	SPRED1	protein_coding	sprouty related EVH1 domain containing 1 [Source:HGNC Symbol;Acc:HGNC:20249]
DARS2	#N/A	0.636308	0.698504	0.665637	#N/A	0.957988	#N/A	0.772523	0.668345	0.939365	0.8972	0.740406	0.770092	0.871375	#N/A	11	ENSG00000117593	DARS2	protein_coding	aspartyl-tRNA synthetase 2, mitochondrial [Source:HGNC Symbol;Acc:HGNC:25538]
LINC02609	#N/A	2.76534	#N/A	2.07984	#N/A	1.70088	#N/A	1.65084	1.494	1.7903	2.01395	0.633643	0.883932	0.672801	1.3118	11	ENSG00000233593	LINC02609	lncRNA	long intergenic non-protein coding RNA 2609 [Source:HGNC Symbol;Acc:HGNC:27140]
KLF3-AS1	#N/A	#N/A	0.632352	1.4592	#N/A	1.05677	#N/A	1.21921	1.22569	1.23747	1.37502	0.949951	0.950576	1.03007	1.39645	11	ENSG00000231160	KLF3-AS1	lncRNA	KLF3 antisense RNA 1 [Source:HGNC Symbol;Acc:HGNC:25796]
S100A6	#N/A	0.631774	#N/A	1.7961	#N/A	8.63366	2.73051	12.2539	11.429	8.52687	9.1289	15.6121	8.07938	11.2277	#N/A	11	ENSG00000197956	S100A6	protein_coding	S100 calcium binding protein A6 [Source:HGNC Symbol;Acc:HGNC:10496]
#257657	#N/A	1.13922	1.0245	1.0516	#N/A	1.26827	#N/A	1.30941	#N/A	1.23869	0.63158	1.5764	1.98336	2.08485	1.6456	11	ENSG00000257657		lncRNA	novel transcript
SPIN3	#N/A	0.891616	#N/A	1.45799	#N/A	1.21277	#N/A	1.09888	1.35237	1.28678	0.963562	0.824169	1.01216	0.863656	0.62744	11	ENSG00000204271	SPIN3	protein_coding	spindlin family member 3 [Source:HGNC Symbol;Acc:HGNC:27272]
HOXB4	#N/A	#N/A	3.12672	0.919095	#N/A	1.512	0.967336	1.11785	1.2669	1.21352	#N/A	1.02014	0.895761	0.625806	1.87499	11	ENSG00000182742	HOXB4	protein_coding	homeobox B4 [Source:HGNC Symbol;Acc:HGNC:5115]
TBC1D25	#N/A	0.643761	#N/A	0.6257	#N/A	0.850524	1.04968	1.12639	1.16279	1.20921	1.61954	1.04122	1.10729	0.874173	#N/A	11	ENSG00000068354	TBC1D25	protein_coding	TBC1 domain family member 25 [Source:HGNC Symbol;Acc:HGNC:8092]
IDUA	#N/A	0.622123	#N/A	#N/A	#N/A	1.61733	2.27682	1.13154	1.35262	1.17594	1.45152	1.18769	1.05592	1.33792	1.23912	11	ENSG00000127415	IDUA	protein_coding	alpha-L-iduronidase [Source:HGNC Symbol;Acc:HGNC:5391]
CFAP69	#N/A	1.64868	#N/A	2.98676	#N/A	1.00068	1.46598	0.618926	0.756229	0.920988	0.92287	0.840371	0.942862	0.890299	#N/A	11	ENSG00000105792	CFAP69	protein_coding	cilia and flagella associated protein 69 [Source:HGNC Symbol;Acc:HGNC:26107]
#236924	#N/A	1.36524	2.86534	2.3691	#N/A	2.18631	#N/A	0.617726	1.19908	0.904202	#N/A	2.54695	3.59075	2.87264	2.85698	11	ENSG00000236924		lncRNA	novel transcript
NFIA-AS1	#N/A	1.02485	0.616552	0.663579	#N/A	1.0669	#N/A	1.60071	1.3163	1.12047	#N/A	1.31264	1.63154	1.04501	1.06095	11	ENSG00000237853	NFIA-AS1	lncRNA	NFIA antisense RNA 1 [Source:HGNC Symbol;Acc:HGNC:40402]
SKIV2L#204351	#N/A	#N/A	#N/A	0.72623	#N/A	1.01089	2.7065	0.765057	0.785087	0.761531	0.920804	0.797182	0.904384	0.833484	0.616194	11	ENSG00000204351	SKIV2L	protein_coding	Ski2 like RNA helicase [Source:HGNC Symbol;Acc:HGNC:10898]
SPARC	#N/A	0.615758	#N/A	4.21242	#N/A	7.33257	3.05026	10.3118	10.7743	9.26697	7.29721	10.0636	7.77828	8.10968	#N/A	11	ENSG00000113140	SPARC	protein_coding	secreted protein acidic and cysteine rich [Source:HGNC Symbol;Acc:HGNC:11219]
NF1	0.745286	#N/A	#N/A	0.61535	#N/A	0.859236	1.90561	0.767175	0.787444	0.796412	0.936196	0.893184	0.92598	0.802809	#N/A	11	ENSG00000196712	NF1	protein_coding	neurofibromin 1 [Source:HGNC Symbol;Acc:HGNC:7765]
SGPL1	#N/A	0.940582	#N/A	0.613309	#N/A	1.5669	1.9212	1.39931	1.58535	1.36251	1.55341	1.43297	1.52935	1.55575	#N/A	11	ENSG00000166224	SGPL1	protein_coding	sphingosine-1-phosphate lyase 1 [Source:HGNC Symbol;Acc:HGNC:10817]
IFT43	#N/A	0.783148	#N/A	1.55406	#N/A	1.01452	0.798875	0.610478	0.657332	0.668281	0.910469	0.976474	1.04388	0.953817	#N/A	11	ENSG00000119650	IFT43	protein_coding	intraflagellar transport 43 [Source:HGNC Symbol;Acc:HGNC:29669]
RAD51-AS1	#N/A	0.65493	#N/A	0.692466	#N/A	0.723884	1.22536	0.623484	0.718429	0.610391	0.744835	0.799988	0.700294	0.98373	#N/A	11	ENSG00000245849	RAD51-AS1	lncRNA	RAD51 antisense RNA 1 [Source:HGNC Symbol;Acc:HGNC:48621]
RNASE4	#N/A	1.38776	#N/A	2.66466	#N/A	5.82006	0.608817	10.8018	10.144	7.40386	1.23519	11.3691	7.44345	8.29171	#N/A	11	ENSG00000258818	RNASE4	protein_coding	ribonuclease A family member 4 [Source:HGNC Symbol;Acc:HGNC:10047]
POP5	#N/A	0.700402	#N/A	0.608533	#N/A	1.36691	1.15043	1.24432	1.38347	1.5368	1.05953	1.25249	1.62017	1.53381	#N/A	11	ENSG00000167272	POP5	protein_coding	POP5 homolog, ribonuclease P/MRP subunit [Source:HGNC Symbol;Acc:HGNC:17689]
#260409	#N/A	1.52156	1.32728	1.62738	#N/A	0.840586	#N/A	0.801504	0.697882	1.09366	#N/A	0.607236	0.693836	0.652899	2.23189	11	ENSG00000260409		lncRNA	novel transcript
ALG1L2	0.605961	1.11142	0.685073	#N/A	#N/A	1.20184	#N/A	1.13097	1.3341	1.25883	#N/A	1.19388	1.31617	1.11449	0.623941	11	ENSG00000251287	ALG1L2	protein_coding	ALG1 chitobiosyldiphosphodolichol beta-mannosyltransferase like 2 [Source:HGNC Symbol;Acc:HGNC:37258]
KIFAP3	1.03077	#N/A	#N/A	0.782527	#N/A	0.658735	1.33161	0.636061	0.753428	0.912679	0.605915	0.626018	0.801334	0.640772	#N/A	11	ENSG00000075945	KIFAP3	protein_coding	kinesin associated protein 3 [Source:HGNC Symbol;Acc:HGNC:17060]
MVP-DT	2.60871	0.604989	#N/A	#N/A	#N/A	0.998881	2.03888	1.13935	0.849443	1.2243	1.48294	0.765349	0.931144	0.832576	#N/A	11	ENSG00000238045	MVP-DT	lncRNA	MVP divergent transcript [Source:HGNC Symbol;Acc:HGNC:56029]
XYLB	1.07005	1.34982	#N/A	0.756676	#N/A	1.57016	#N/A	0.604864	1.17291	0.906973	#N/A	1.54897	1.40303	1.6216	0.921639	11	ENSG00000093217	XYLB	protein_coding	xylulokinase [Source:HGNC Symbol;Acc:HGNC:12839]
#254177	0.60418	2.4257	#N/A	#N/A	#N/A	4.80575	1.0441	5.19571	5.17692	7.00116	4.30124	5.34476	7.15334	6.93607	#N/A	11	ENSG00000254177		lncRNA	novel transcript
#225032	#N/A	#N/A	0.604158	1.29975	#N/A	1.11416	1.46138	0.795076	0.944815	0.951575	#N/A	0.895692	0.955055	1.08879	0.715328	11	ENSG00000225032		lncRNA	novel transcript
SGSM1	1.81692	#N/A	2.30371	#N/A	#N/A	1.96243	#N/A	1.19878	2.01407	1.43301	0.98542	3.09724	2.84092	3.31558	0.603988	11	ENSG00000167037	SGSM1	protein_coding	small G protein signaling modulator 1 [Source:HGNC Symbol;Acc:HGNC:29410]
NAA38	#N/A	2.53826	#N/A	2.98029	#N/A	6.8215	0.602311	10.655	7.55025	5.71455	0.810419	9.50243	4.69765	8.16323	#N/A	11	ENSG00000183011	NAA38	protein_coding	N-alpha-acetyltransferase 38, NatC auxiliary subunit [Source:HGNC Symbol;Acc:HGNC:28212]
LINC01607	#N/A	2.19111	1.09376	5.13013	#N/A	1.32831	#N/A	0.601406	0.826573	0.801561	#N/A	1.68065	1.90382	2.09828	3.53245	11	ENSG00000272138	LINC01607	lncRNA	long intergenic non-protein coding RNA 1607 [Source:HGNC Symbol;Acc:HGNC:51660]
LDOC1	#N/A	0.600628	1.06715	2.4086	#N/A	5.19645	#N/A	5.03045	6.13923	5.1933	5.63724	5.20701	3.7775	3.80774	#N/A	11	ENSG00000182195	LDOC1	protein_coding	LDOC1 regulator of NFKB signaling [Source:HGNC Symbol;Acc:HGNC:6548]
GSDME	2.35153	2.25481	1.25127	3.2292	#N/A	1.29864	#N/A	#N/A	0.605877	0.600531	#N/A	1.70006	1.78243	1.46612	0.90262	11	ENSG00000105928	GSDME	protein_coding	gasdermin E [Source:HGNC Symbol;Acc:HGNC:2810]
TCF7L1	0.64837	#N/A	#N/A	3.15697	#N/A	1.62959	1.66862	0.60029	0.94508	0.688628	1.04498	1.95232	1.96821	1.89157	#N/A	11	ENSG00000152284	TCF7L1	protein_coding	transcription factor 7 like 1 [Source:HGNC Symbol;Acc:HGNC:11640]
PTMA	0.717862	#N/A	1.31738	#N/A	#N/A	0.916087	1.53513	1.6682	1.13084	1.30448	2.56698	0.664553	0.803283	0.600154	#N/A	11	ENSG00000187514	PTMA	protein_coding	prothymosin alpha [Source:HGNC Symbol;Acc:HGNC:9623]
PGM3	#N/A	0.615759	#N/A	1.29578	#N/A	1.29686	#N/A	1.1292	1.08205	1.11768	1.12361	1.03684	1.15422	1.18478	0.597682	11	ENSG00000013375	PGM3	protein_coding	phosphoglucomutase 3 [Source:HGNC Symbol;Acc:HGNC:8907]
TAPT1-AS1	#N/A	1.0071	#N/A	0.596702	#N/A	1.16059	#N/A	1.40517	1.50818	1.46242	2.02841	1.00887	1.04586	1.28713	0.729403	11	ENSG00000263327	TAPT1-AS1	lncRNA	TAPT1 antisense RNA 1 (head to head) [Source:HGNC Symbol;Acc:HGNC:26832]
#285801	1.56098	#N/A	0.595705	#N/A	#N/A	5.48263	4.27	6.822	7.70029	7.27901	4.81935	5.66451	5.19736	4.68252	#N/A	11	ENSG00000285801		lncRNA	Novel transcript, antisense to CMAHP
ACBD4	#N/A	0.593434	#N/A	0.705719	#N/A	0.832329	1.17268	1.08605	1.14901	0.896082	0.934895	0.842337	0.722391	0.702697	#N/A	11	ENSG00000181513	ACBD4	protein_coding	acyl-CoA binding domain containing 4 [Source:HGNC Symbol;Acc:HGNC:23337]
ZNF599	#N/A	0.592981	#N/A	1.44433	#N/A	1.0849	1.29419	0.811016	0.754143	0.767201	#N/A	0.69899	0.819305	0.822692	0.80638	11	ENSG00000153896	ZNF599	protein_coding	zinc finger protein 599 [Source:HGNC Symbol;Acc:HGNC:26408]
IGF1	#N/A	3.55842	#N/A	0.592517	#N/A	3.44935	#N/A	1.40477	2.5026	2.29484	0.848804	4.49227	4.73297	4.82009	2.85736	11	ENSG00000017427	IGF1	protein_coding	insulin like growth factor 1 [Source:HGNC Symbol;Acc:HGNC:5464]
ZNF580	#N/A	0.590859	#N/A	0.649571	#N/A	1.20166	1.39384	1.20414	1.08062	1.36711	1.55463	1.11246	1.43231	1.2236	#N/A	11	ENSG00000213015	ZNF580	protein_coding	zinc finger protein 580 [Source:HGNC Symbol;Acc:HGNC:29473]
NTN1	1.15529	0.58892	#N/A	3.26975	#N/A	4.36297	#N/A	2.85194	3.90838	3.79631	2.14351	5.05339	4.45914	4.97164	#N/A	11	ENSG00000065320	NTN1	protein_coding	netrin 1 [Source:HGNC Symbol;Acc:HGNC:8029]
SLC39A13	#N/A	0.588873	#N/A	1.05283	#N/A	1.41194	1.21533	1.68406	1.99382	2.26691	2.06881	1.49362	1.84526	1.56473	#N/A	11	ENSG00000165915	SLC39A13	protein_coding	solute carrier family 39 member 13 [Source:HGNC Symbol;Acc:HGNC:20859]
SLC16A2	#N/A	0.58618	#N/A	3.49584	#N/A	3.12443	1.42501	3.66878	3.73876	3.93162	3.23024	2.55139	2.88213	2.12206	#N/A	11	ENSG00000147100	SLC16A2	protein_coding	solute carrier family 16 member 2 [Source:HGNC Symbol;Acc:HGNC:10923]
HLA-F-AS1#214922	1.94265	#N/A	#N/A	#N/A	#N/A	5.46865	5.23089	6.07219	7.26244	6.12048	4.16889	5.96934	5.33706	5.64752	0.585005	11	ENSG00000214922	HLA-F-AS1	lncRNA	HLA-F antisense RNA 1 [Source:HGNC Symbol;Acc:HGNC:26645]
#235575	#N/A	1.44911	0.584488	#N/A	#N/A	1.0203	#N/A	1.05427	1.02655	0.992295	0.648471	1.10522	1.00397	1.11513	0.682487	11	ENSG00000235575		lncRNA	novel transcript
FANCA	1.95228	#N/A	1.35149	#N/A	#N/A	0.750749	1.50088	0.885174	1.14271	0.821909	0.966884	0.736961	0.671529	0.583075	#N/A	11	ENSG00000187741	FANCA	protein_coding	FA complementation group A [Source:HGNC Symbol;Acc:HGNC:3582]
MT-ATP6	0.82205	0.967045	0.581106	#N/A	#N/A	1.54653	0.667113	2.93665	2.5258	#N/A	3.65087	2.76015	#N/A	1.93576	1.04012	11	ENSG00000198899	MT-ATP6	protein_coding	mitochondrially encoded ATP synthase membrane subunit 6 [Source:HGNC Symbol;Acc:HGNC:7414]
NEMP1	#N/A	0.690593	0.581081	#N/A	#N/A	1.81025	1.51934	1.93563	2.01184	2.11822	1.57545	1.6589	1.6041	1.5698	#N/A	11	ENSG00000166881	NEMP1	protein_coding	nuclear envelope integral membrane protein 1 [Source:HGNC Symbol;Acc:HGNC:29001]
MED30	#N/A	0.626588	#N/A	0.595566	#N/A	0.843901	1.36453	0.665932	0.579693	0.852454	1.05945	0.66644	0.912248	0.672944	#N/A	11	ENSG00000164758	MED30	protein_coding	mediator complex subunit 30 [Source:HGNC Symbol;Acc:HGNC:23032]
ARHGEF2	#N/A	#N/A	0.987904	#N/A	#N/A	2.02267	2.23209	2.26742	2.29339	2.35063	2.37463	2.09122	2.0839	2.01438	0.578896	11	ENSG00000116584	ARHGEF2	protein_coding	Rho/Rac guanine nucleotide exchange factor 2 [Source:HGNC Symbol;Acc:HGNC:682]
TTC12	#N/A	0.766166	#N/A	0.843155	#N/A	0.707138	1.38565	0.64336	0.749391	0.742744	1.08439	0.609823	0.645311	0.574135	#N/A	11	ENSG00000149292	TTC12	protein_coding	tetratricopeptide repeat domain 12 [Source:HGNC Symbol;Acc:HGNC:23700]
KATNAL1	#N/A	0.571684	#N/A	1.16561	#N/A	1.88872	1.71501	1.91198	1.98998	2.30828	2.08181	1.66833	1.91931	1.74905	#N/A	11	ENSG00000102781	KATNAL1	protein_coding	katanin catalytic subunit A1 like 1 [Source:HGNC Symbol;Acc:HGNC:28361]
LINC02987	#N/A	0.570103	0.788856	#N/A	#N/A	0.935414	2.32773	1.93541	1.6312	1.77957	1.84892	0.648103	0.577239	0.852217	#N/A	11	ENSG00000267575	LINC02987	lncRNA	long intergenic non-protein coding RNA 2987 [Source:HGNC Symbol;Acc:HGNC:56093]
P3H3	#N/A	0.822077	#N/A	1.4725	#N/A	2.72576	0.56462	4.22123	5.75872	4.89337	1.69971	4.77253	4.12688	3.18049	#N/A	11	ENSG00000110811	P3H3	protein_coding	prolyl 3-hydroxylase 3 [Source:HGNC Symbol;Acc:HGNC:19318]
GTF3C2-AS2	#N/A	0.563757	#N/A	0.806865	#N/A	0.682791	#N/A	0.729183	0.782336	0.875706	0.848446	0.704838	0.746874	0.927759	0.977638	11	ENSG00000234072	GTF3C2-AS2	lncRNA	GTF3C2 antisense RNA 2 [Source:HGNC Symbol;Acc:HGNC:55699]
PRRT2	#N/A	0.916514	#N/A	1.30024	#N/A	2.42198	0.562879	3.84691	3.47083	2.82574	1.37847	3.03048	2.32509	2.55827	#N/A	11	ENSG00000167371	PRRT2	protein_coding	proline rich transmembrane protein 2 [Source:HGNC Symbol;Acc:HGNC:30500]
TACR1	#N/A	#N/A	0.558383	2.15496	#N/A	0.898	1.92411	1.27038	0.911207	1.27716	1.41507	0.998112	0.950276	0.975841	#N/A	11	ENSG00000115353	TACR1	protein_coding	tachykinin receptor 1 [Source:HGNC Symbol;Acc:HGNC:11526]
#231252	3.59138	2.06965	3.43494	3.35317	#N/A	2.21744	#N/A	#N/A	0.661485	0.558089	#N/A	0.626876	0.80222	0.962644	4.12099	11	ENSG00000231252		lncRNA	novel transcript
SLC19A1	#N/A	1.41801	0.557916	#N/A	#N/A	2.18254	#N/A	1.82227	2.11412	2.08416	1.63159	1.91504	2.01594	1.68977	1.16442	11	ENSG00000173638	SLC19A1	protein_coding	solute carrier family 19 member 1 [Source:HGNC Symbol;Acc:HGNC:10937]
ABAT	#N/A	0.557418	#N/A	#N/A	#N/A	0.790229	0.984319	0.962662	0.956035	0.795635	1.12732	0.707111	0.610866	0.600861	0.596086	11	ENSG00000183044	ABAT	protein_coding	4-aminobutyrate aminotransferase [Source:HGNC Symbol;Acc:HGNC:23]
IFT80	#N/A	0.556999	#N/A	0.872282	#N/A	1.0174	1.25659	1.01931	1.13737	1.09217	1.03968	0.882875	0.982454	0.835626	#N/A	11	ENSG00000068885	IFT80	protein_coding	intraflagellar transport 80 [Source:HGNC Symbol;Acc:HGNC:29262]
DYNLT2B	#N/A	0.57227	#N/A	0.811304	#N/A	1.26922	#N/A	1.47688	1.79851	1.92646	1.5383	1.43482	1.58303	1.27979	0.552564	11	ENSG00000213123	DYNLT2B	protein_coding	dynein light chain Tctex-type 2B [Source:HGNC Symbol;Acc:HGNC:28482]
CCNG2	#N/A	0.9127	#N/A	0.551961	#N/A	7.87601	#N/A	7.90798	12.9474	9.53001	4.64002	7.86195	7.84291	6.05691	0.57425	11	ENSG00000138764	CCNG2	protein_coding	cyclin G2 [Source:HGNC Symbol;Acc:HGNC:1593]
KCNK1	#N/A	0.98285	#N/A	0.587635	#N/A	1.35337	#N/A	5.02831	5.904	4.56378	0.546761	4.33469	3.26126	3.19818	0.921043	11	ENSG00000135750	KCNK1	protein_coding	potassium two pore domain channel subfamily K member 1 [Source:HGNC Symbol;Acc:HGNC:6272]
#253369	#N/A	2.77121	#N/A	0.784478	#N/A	0.805615	#N/A	6.22117	7.34472	4.93635	0.546476	5.09363	4.76939	5.48055	1.53637	11	ENSG00000253369		lncRNA	novel transcript
PLPP5	#N/A	0.927875	#N/A	#N/A	#N/A	1.02566	1.3205	1.12761	1.18019	1.21656	1.09763	1.01296	1.0505	0.755536	0.544997	11	ENSG00000147535	PLPP5	protein_coding	phospholipid phosphatase 5 [Source:HGNC Symbol;Acc:HGNC:25026]
STK36	#N/A	1.37113	#N/A	1.73897	#N/A	0.995017	1.0285	0.847104	0.984992	1.00875	1.05029	0.615949	0.543927	0.71156	#N/A	11	ENSG00000163482	STK36	protein_coding	serine/threonine kinase 36 [Source:HGNC Symbol;Acc:HGNC:17209]
#270571	#N/A	#N/A	0.543551	2.23171	#N/A	1.4716	1.7343	1.71249	1.448	1.65516	1.93826	1.41021	1.40924	1.52291	#N/A	11	ENSG00000270571		lncRNA	novel transcript, antisense to TACR1
VAMP2	1.23026	0.541985	#N/A	#N/A	#N/A	0.885097	1.65207	1.49554	1.18879	1.2838	2.45767	0.846003	0.918782	0.844945	#N/A	11	ENSG00000220205	VAMP2	protein_coding	vesicle associated membrane protein 2 [Source:HGNC Symbol;Acc:HGNC:12643]
PYGL	#N/A	#N/A	#N/A	0.541558	#N/A	5.83969	1.44064	4.00545	6.21329	4.8398	3.95009	6.18025	5.04071	4.67589	0.757129	11	ENSG00000100504	PYGL	protein_coding	glycogen phosphorylase L [Source:HGNC Symbol;Acc:HGNC:9725]
HSPG2	#N/A	#N/A	#N/A	2.88701	#N/A	4.24978	2.60618	4.44221	5.04661	4.57928	4.28859	5.31125	4.60587	5.18908	0.5405	11	ENSG00000142798	HSPG2	protein_coding	heparan sulfate proteoglycan 2 [Source:HGNC Symbol;Acc:HGNC:5273]
CFH	1.01239	0.583367	#N/A	3.22284	#N/A	0.538574	#N/A	1.13039	2.63636	2.21189	#N/A	1.65932	2.41809	1.43721	2.21526	11	ENSG00000000971	CFH	protein_coding	complement factor H [Source:HGNC Symbol;Acc:HGNC:4883]
CBR1	#N/A	1.69968	#N/A	0.703062	#N/A	1.78196	1.19324	0.617874	0.796345	0.79254	#N/A	1.82524	2.74548	1.94359	0.537919	11	ENSG00000159228	CBR1	protein_coding	carbonyl reductase 1 [Source:HGNC Symbol;Acc:HGNC:1548]
PLCG1-AS1	#N/A	#N/A	#N/A	0.923901	#N/A	0.746919	1.41535	0.672876	0.615674	0.80299	1.36223	0.587923	0.699519	0.882736	0.537603	11	ENSG00000226648	PLCG1-AS1	lncRNA	PLCG1 antisense RNA 1 [Source:HGNC Symbol;Acc:HGNC:40450]
GDAP1L1	#N/A	0.844031	#N/A	0.956871	#N/A	0.62308	#N/A	1.08305	1.02049	1.15772	1.38709	0.677975	0.630633	0.989363	0.537477	11	ENSG00000124194	GDAP1L1	protein_coding	ganglioside induced differentiation associated protein 1 like 1 [Source:HGNC Symbol;Acc:HGNC:4213]
TMEM14B	#N/A	0.537146	#N/A	0.769377	#N/A	0.950929	1.393	1.21715	1.28001	1.50112	1.64581	0.584072	0.814224	0.596695	#N/A	11	ENSG00000137210	TMEM14B	protein_coding	transmembrane protein 14B [Source:HGNC Symbol;Acc:HGNC:21384]
ZBTB48	#N/A	0.834277	0.811018	#N/A	#N/A	0.948555	1.33319	0.791937	0.760475	0.660716	#N/A	0.821745	0.690712	0.924066	0.537094	11	ENSG00000204859	ZBTB48	protein_coding	zinc finger and BTB domain containing 48 [Source:HGNC Symbol;Acc:HGNC:4930]
#264015	0.533507	#N/A	#N/A	2.32884	#N/A	4.08495	#N/A	6.04067	7.12202	4.80826	4.53376	5.69119	4.64984	5.24137	1.87294	11	ENSG00000264015		lncRNA	novel transcript
SPART	#N/A	0.533479	#N/A	1.43989	#N/A	1.04443	1.223	0.722323	0.748147	0.782837	0.961004	0.751814	0.894958	0.80391	#N/A	11	ENSG00000133104	SPART	protein_coding	spartin [Source:HGNC Symbol;Acc:HGNC:18514]
GABBR1#204681	1.0944	#N/A	#N/A	0.531893	#N/A	6.29524	3.52763	8.00549	8.77462	7.44331	7.41391	7.44539	6.64162	6.33926	#N/A	11	ENSG00000204681	GABBR1	protein_coding	gamma-aminobutyric acid type B receptor subunit 1 [Source:HGNC Symbol;Acc:HGNC:4070]
ZNF124	#N/A	#N/A	0.53135	#N/A	#N/A	1.31914	1.06136	1.19205	1.23798	1.23169	1.13395	1.10022	1.26244	1.01698	0.68655	11	ENSG00000196418	ZNF124	protein_coding	zinc finger protein 124 [Source:HGNC Symbol;Acc:HGNC:12907]
RCBTB2	0.905337	#N/A	#N/A	#N/A	#N/A	1.21921	1.13078	1.21473	1.63374	1.61387	1.15145	1.34308	1.50437	1.43499	0.531331	11	ENSG00000136161	RCBTB2	protein_coding	RCC1 and BTB domain containing protein 2 [Source:HGNC Symbol;Acc:HGNC:1914]
GATAD2A	0.791994	#N/A	0.555223	#N/A	#N/A	0.659518	1.82666	0.914347	1.00098	0.889177	1.39086	0.638143	0.529101	0.596397	#N/A	11	ENSG00000167491	GATAD2A	protein_coding	GATA zinc finger domain containing 2A [Source:HGNC Symbol;Acc:HGNC:29989]
MSH5#204410	#N/A	0.96694	0.846217	#N/A	#N/A	0.52824	1.63828	0.855343	1.27439	0.978638	0.861991	0.885701	0.914782	0.820155	#N/A	11	ENSG00000204410	MSH5	protein_coding	mutS homolog 5 [Source:HGNC Symbol;Acc:HGNC:7328]
SLC43A1	#N/A	1.36161	0.527475	1.79584	#N/A	0.625701	#N/A	1.19418	1.04281	1.14339	1.4102	0.68472	0.697253	0.694252	#N/A	11	ENSG00000149150	SLC43A1	protein_coding	solute carrier family 43 member 1 [Source:HGNC Symbol;Acc:HGNC:9225]
#286724	#N/A	0.527315	#N/A	0.949552	#N/A	1.66689	1.12226	0.995941	1.35493	1.24452	1.13479	1.66114	1.87487	1.8293	#N/A	11	ENSG00000286724		lncRNA	novel transcript, antisense to ADGRG2and PHKA2
#275367	#N/A	1.29914	#N/A	0.878121	#N/A	1.74449	#N/A	1.92833	3.18801	2.78638	0.526455	2.3418	2.84263	2.30467	0.876526	11	ENSG00000275367		lncRNA	novel transcript
LINC02666	#N/A	#N/A	0.524118	1.7936	#N/A	0.702555	1.637	0.835353	1.12532	0.993589	1.65211	0.699423	0.668974	1.10282	#N/A	11	ENSG00000283141	LINC02666	lncRNA	long intergenic non-protein coding RNA 2666 [Source:HGNC Symbol;Acc:HGNC:54152]
KIAA1614	#N/A	2.40426	#N/A	1.8933	#N/A	2.93082	#N/A	2.99608	2.92273	2.98498	2.40909	2.5567	2.57807	1.97946	0.523334	11	ENSG00000135835	KIAA1614	protein_coding	KIAA1614 [Source:HGNC Symbol;Acc:HGNC:29327]
CHD3	1.83336	0.522467	#N/A	#N/A	#N/A	5.50982	2.7087	6.47619	7.63239	5.96641	4.77503	5.807	5.5416	4.43633	#N/A	11	ENSG00000170004	CHD3	protein_coding	chromodomain helicase DNA binding protein 3 [Source:HGNC Symbol;Acc:HGNC:1918]
PAXBP1-AS1	#N/A	0.539791	0.660051	#N/A	#N/A	0.70434	1.07216	0.695968	0.520925	0.728288	0.957611	0.528171	0.61594	0.662231	#N/A	11	ENSG00000238197	PAXBP1-AS1	lncRNA	PAXBP1 antisense RNA 1 [Source:HGNC Symbol;Acc:HGNC:39603]
ZNF177	#N/A	0.658081	#N/A	2.10867	#N/A	1.42921	#N/A	1.16801	1.33878	1.34621	1.30561	1.65652	1.61249	1.65679	0.519304	11	ENSG00000188629	ZNF177	protein_coding	zinc finger protein 177 [Source:HGNC Symbol;Acc:HGNC:12966]
ATG2B	0.84878	#N/A	#N/A	0.690029	#N/A	0.619955	1.68453	0.601272	0.51779	0.584874	0.810694	0.522097	0.549395	0.584946	#N/A	11	ENSG00000066739	ATG2B	protein_coding	autophagy related 2B [Source:HGNC Symbol;Acc:HGNC:20187]
ANKRD17-DT	#N/A	1.1087	#N/A	1.28168	#N/A	0.862384	#N/A	0.517437	0.729004	0.789472	0.555929	0.73281	0.865964	0.851368	0.546068	11	ENSG00000250220	ANKRD17-DT	lncRNA	ANKRD17 divergent transcript [Source:HGNC Symbol;Acc:HGNC:55556]
NT5C3B	#N/A	1.14571	0.516344	1.4355	#N/A	0.85116	1.76905	0.569693	0.692617	0.69141	#N/A	0.657198	0.531261	0.526199	#N/A	11	ENSG00000141698	NT5C3B	protein_coding	5'-nucleotidase, cytosolic IIIB [Source:HGNC Symbol;Acc:HGNC:28300]
PMM2	#N/A	#N/A	#N/A	0.510802	#N/A	0.94954	2.07448	0.838562	0.85429	0.911496	0.767886	0.882262	0.875473	1.1728	0.556765	11	ENSG00000140650	PMM2	protein_coding	phosphomannomutase 2 [Source:HGNC Symbol;Acc:HGNC:9115]
TP53I3	#N/A	0.508854	#N/A	1.2652	#N/A	4.04876	5.11574	4.97735	5.66837	4.94593	4.35313	4.16289	5.12164	3.46864	#N/A	11	ENSG00000115129	TP53I3	protein_coding	tumor protein p53 inducible protein 3 [Source:HGNC Symbol;Acc:HGNC:19373]
CLSTN2	#N/A	3.0747	#N/A	4.71753	#N/A	2.92541	#N/A	1.00631	2.19841	1.67005	0.508685	4.32883	4.40037	5.1737	2.07649	11	ENSG00000158258	CLSTN2	protein_coding	calsyntenin 2 [Source:HGNC Symbol;Acc:HGNC:17448]
TRIM22	2.06062	#N/A	#N/A	#N/A	#N/A	7.40695	3.35057	9.2149	9.73814	8.43279	9.05906	8.42927	6.66973	5.78725	0.508269	11	ENSG00000132274	TRIM22	protein_coding	tripartite motif containing 22 [Source:HGNC Symbol;Acc:HGNC:16379]
#226530	#N/A	2.22444	#N/A	2.95356	#N/A	5.40628	0.508134	7.51035	8.49092	7.41465	1.12702	6.25187	6.44852	5.56283	#N/A	11	ENSG00000226530		lncRNA	novel transcript
FAM20A	1.84048	0.508004	#N/A	#N/A	#N/A	1.97752	#N/A	2.40139	2.66988	2.73732	2.69803	2.19146	2.51434	2.39112	1.46391	11	ENSG00000108950	FAM20A	protein_coding	FAM20A golgi associated secretory pathway pseudokinase [Source:HGNC Symbol;Acc:HGNC:23015]
CMTM1	#N/A	0.507796	#N/A	#N/A	#N/A	2.30556	2.72551	2.51569	3.16382	3.40619	2.34185	2.23176	2.54677	1.90122	0.853803	11	ENSG00000089505	CMTM1	protein_coding	CKLF like MARVEL transmembrane domain containing 1 [Source:HGNC Symbol;Acc:HGNC:19172]
CPT1A	1.1755	#N/A	#N/A	0.507177	#N/A	1.30884	1.72624	1.8438	1.96034	2.1339	1.79511	1.4131	1.61226	1.57023	#N/A	11	ENSG00000110090	CPT1A	protein_coding	carnitine palmitoyltransferase 1A [Source:HGNC Symbol;Acc:HGNC:2328]
AQP11	#N/A	1.16431	0.506665	0.800173	#N/A	1.20411	#N/A	0.695558	0.979638	0.825799	#N/A	0.997713	1.11312	0.858702	0.667011	11	ENSG00000178301	AQP11	protein_coding	aquaporin 11 [Source:HGNC Symbol;Acc:HGNC:19940]
#287933	2.37232	3.1534	3.82624	4.0689	#N/A	1.8373	#N/A	#N/A	0.757625	0.725762	#N/A	1.41598	1.58814	1.8992	0.506313	11	ENSG00000287933		lncRNA	novel transcript, antisense to FRK
ARHGEF10#104728	#N/A	#N/A	#N/A	2.2002	#N/A	5.82212	3.0995	6.4629	7.53986	6.01628	4.99866	6.2229	5.96529	5.50055	0.503421	11	ENSG00000104728	ARHGEF10	protein_coding	Rho guanine nucleotide exchange factor 10 [Source:HGNC Symbol;Acc:HGNC:14103]
FBXO15	#N/A	1.34132	1.22148	0.904036	#N/A	1.6775	#N/A	3.95987	4.6901	3.52874	0.503406	3.66725	3.25048	2.05625	#N/A	11	ENSG00000141665	FBXO15	protein_coding	F-box protein 15 [Source:HGNC Symbol;Acc:HGNC:13617]
ZNF496	2.44996	#N/A	#N/A	0.527933	#N/A	0.639984	1.28627	0.590708	0.654203	0.529133	0.880835	0.530671	0.684288	0.503	#N/A	11	ENSG00000162714	ZNF496	protein_coding	zinc finger protein 496 [Source:HGNC Symbol;Acc:HGNC:23713]
BNC2-AS1	#N/A	2.2105	#N/A	0.500768	#N/A	3.18143	#N/A	3.16966	3.57205	2.85514	0.578885	2.68424	2.27046	2.05946	2.93195	11	ENSG00000234779	BNC2-AS1	lncRNA	BNC2 antisense RNA 1 [Source:HGNC Symbol;Acc:HGNC:53727]
ZEB1	1.42055	#N/A	#N/A	2.0586	#N/A	0.630053	1.19048	0.57377	0.602497	0.706382	0.937961	0.500747	0.618715	0.546787	#N/A	11	ENSG00000148516	ZEB1	protein_coding	zinc finger E-box binding homeobox 1 [Source:HGNC Symbol;Acc:HGNC:11642]
TVP23C	0.946497	#N/A	#N/A	0.500098	#N/A	1.60128	3.08384	1.36359	1.54811	1.52152	1.68447	1.45955	1.44553	1.38602	#N/A	11	ENSG00000175106	TVP23C	protein_coding	trans-golgi network vesicle protein 23 homolog C [Source:HGNC Symbol;Acc:HGNC:30453]
DDX27	#N/A	0.499214	0.52673	#N/A	#N/A	0.624687	1.23285	0.69976	0.665239	0.759087	0.819711	0.595647	0.731958	0.526217	#N/A	11	ENSG00000124228	DDX27	protein_coding	DEAD-box helicase 27 [Source:HGNC Symbol;Acc:HGNC:15837]
ZNF337-AS1	#N/A	0.894476	#N/A	1.16298	#N/A	0.797214	#N/A	0.93603	0.967192	1.09434	0.527453	0.555893	0.685663	0.62674	0.49909	11	ENSG00000213742	ZNF337-AS1	lncRNA	ZNF337 antisense RNA 1 [Source:HGNC Symbol;Acc:HGNC:40759]
SHC3	#N/A	1.96028	#N/A	1.6005	#N/A	0.908133	#N/A	0.599549	0.59214	0.500641	1.2951	0.595569	0.498733	0.930125	0.972488	11	ENSG00000148082	SHC3	protein_coding	SHC adaptor protein 3 [Source:HGNC Symbol;Acc:HGNC:18181]
LRRC17	#N/A	0.942463	#N/A	2.8273	#N/A	1.16894	1.48759	0.544611	0.497167	0.540902	0.936768	0.608724	0.902267	1.06765	#N/A	11	ENSG00000128606	LRRC17	protein_coding	leucine rich repeat containing 17 [Source:HGNC Symbol;Acc:HGNC:16895]
SLC25A43	#N/A	0.495527	#N/A	0.616349	#N/A	4.92573	1.80365	5.82816	6.9856	6.17603	5.25762	5.59152	5.16241	5.22396	#N/A	11	ENSG00000077713	SLC25A43	protein_coding	solute carrier family 25 member 43 [Source:HGNC Symbol;Acc:HGNC:30557]
LZTR1	#N/A	0.493914	#N/A	0.820256	#N/A	1.36703	2.43771	1.5699	1.30738	1.36093	1.82075	1.32012	1.31099	1.32069	#N/A	11	ENSG00000099949	LZTR1	protein_coding	leucine zipper like transcription regulator 1 [Source:HGNC Symbol;Acc:HGNC:6742]
#227598	#N/A	1.08485	#N/A	#N/A	#N/A	1.75642	3.78363	1.59352	1.61898	1.54827	1.48236	1.6658	1.65257	1.62972	0.49297	11	ENSG00000227598		lncRNA	novel transcript
NRBP2	#N/A	0.491482	#N/A	1.72923	#N/A	1.69617	2.50563	1.6248	1.54587	1.55566	1.72755	1.40437	1.29591	1.44739	#N/A	11	ENSG00000185189	NRBP2	protein_coding	nuclear receptor binding protein 2 [Source:HGNC Symbol;Acc:HGNC:19339]
SHQ1	#N/A	#N/A	0.558208	0.491174	#N/A	0.937664	1.73356	0.825242	0.934101	0.954996	1.44586	0.970913	1.01934	0.901688	#N/A	11	ENSG00000144736	SHQ1	protein_coding	SHQ1, H/ACA ribonucleoprotein assembly factor [Source:HGNC Symbol;Acc:HGNC:25543]
BMP1	#N/A	0.490804	#N/A	1.74098	#N/A	1.60474	1.23912	1.4018	1.86002	1.67062	1.20612	1.42498	1.72504	1.89405	#N/A	11	ENSG00000168487	BMP1	protein_coding	bone morphogenetic protein 1 [Source:HGNC Symbol;Acc:HGNC:1067]
DHRS12	#N/A	0.49067	#N/A	0.764857	#N/A	0.78449	1.60355	1.00599	1.17122	0.985275	1.0332	0.822902	0.832808	0.828204	#N/A	11	ENSG00000102796	DHRS12	protein_coding	dehydrogenase/reductase 12 [Source:HGNC Symbol;Acc:HGNC:25832]
SMIM14	#N/A	0.490616	#N/A	0.620321	#N/A	0.720515	#N/A	0.673567	0.760118	0.763276	0.55765	0.583173	0.688667	0.685538	0.492477	11	ENSG00000163683	SMIM14	protein_coding	small integral membrane protein 14 [Source:HGNC Symbol;Acc:HGNC:27321]
HPCAL1	0.855386	#N/A	#N/A	#N/A	#N/A	2.6146	1.54716	2.89521	3.92847	3.27173	1.72316	3.86692	3.60327	3.38538	0.48991	11	ENSG00000115756	HPCAL1	protein_coding	hippocalcin like 1 [Source:HGNC Symbol;Acc:HGNC:5145]
ZNF891	#N/A	0.673025	#N/A	1.06383	#N/A	0.58021	1.46198	0.565502	0.610915	0.784057	0.890354	0.524422	0.645001	0.487702	#N/A	11	ENSG00000214029	ZNF891	protein_coding	zinc finger protein 891 [Source:HGNC Symbol;Acc:HGNC:38709]
VANGL2	#N/A	#N/A	0.840108	3.39624	#N/A	2.69755	0.486727	0.845532	1.24807	1.08593	1.03337	4.46449	4.79569	4.12297	#N/A	11	ENSG00000162738	VANGL2	protein_coding	VANGL planar cell polarity protein 2 [Source:HGNC Symbol;Acc:HGNC:15511]
COL11A1	#N/A	2.29879	#N/A	0.82538	#N/A	2.55941	#N/A	4.5603	4.21327	3.95778	0.486477	3.92714	3.71837	3.20435	1.07037	11	ENSG00000060718	COL11A1	protein_coding	collagen type XI alpha 1 chain [Source:HGNC Symbol;Acc:HGNC:2186]
RUNX1	#N/A	1.0631	0.485948	#N/A	#N/A	1.11411	#N/A	1.11707	0.862925	1.17033	1.11289	1.04909	0.949001	0.733223	0.553086	11	ENSG00000159216	RUNX1	protein_coding	RUNX family transcription factor 1 [Source:HGNC Symbol;Acc:HGNC:10471]
TRIM5	1.48665	#N/A	#N/A	#N/A	#N/A	5.93755	2.24183	7.12001	9.59032	6.64011	5.56698	7.11903	6.87916	6.1438	0.485065	11	ENSG00000132256	TRIM5	protein_coding	tripartite motif containing 5 [Source:HGNC Symbol;Acc:HGNC:16276]
#284428	#N/A	#N/A	0.482905	0.959206	#N/A	1.81819	2.35601	1.72284	1.80986	1.77256	1.41227	1.55476	1.61384	1.54083	#N/A	11	ENSG00000284428		lncRNA	novel transcript
PUS1	#N/A	0.481752	0.487584	#N/A	#N/A	0.9193	2.06736	0.882434	0.852062	0.793941	#N/A	0.850696	0.803738	0.904262	0.915655	11	ENSG00000177192	PUS1	protein_coding	pseudouridine synthase 1 [Source:HGNC Symbol;Acc:HGNC:15508]
ERCC1	#N/A	1.54686	#N/A	#N/A	#N/A	1.27539	1.78166	1.19046	1.47507	1.58417	1.53374	1.60731	1.84071	1.66337	0.480505	11	ENSG00000012061	ERCC1	protein_coding	ERCC excision repair 1, endonuclease non-catalytic subunit [Source:HGNC Symbol;Acc:HGNC:3433]
UFM1	#N/A	0.524576	#N/A	#N/A	#N/A	1.04323	1.14728	0.909235	0.715239	1.10598	0.824287	0.855228	1.12538	0.932472	0.476592	11	ENSG00000120686	UFM1	protein_coding	ubiquitin fold modifier 1 [Source:HGNC Symbol;Acc:HGNC:20597]
SNHG20	1.4539	#N/A	0.544133	0.697656	#N/A	0.533405	1.24242	0.572153	#N/A	0.531733	#N/A	0.476256	0.544819	0.66589	0.684248	11	ENSG00000234912	SNHG20	lncRNA	small nucleolar RNA host gene 20 [Source:HGNC Symbol;Acc:HGNC:33099]
SRGAP2C	1.92765	#N/A	#N/A	#N/A	#N/A	5.45352	2.07428	8.29905	11.4528	7.61935	7.08813	7.4641	5.50962	6.01469	0.476225	11	ENSG00000171943	SRGAP2C	protein_coding	SLIT-ROBO Rho GTPase activating protein 2C [Source:HGNC Symbol;Acc:HGNC:30584]
COMMD4	#N/A	0.654455	0.475364	1.33311	#N/A	0.916031	#N/A	0.826751	0.696482	0.68514	0.983984	0.656066	0.681466	0.836342	#N/A	11	ENSG00000140365	COMMD4	protein_coding	COMM domain containing 4 [Source:HGNC Symbol;Acc:HGNC:26027]
MTERF1	#N/A	0.470905	#N/A	0.588379	#N/A	0.937669	#N/A	0.801938	0.684983	0.740558	1.1734	0.839459	0.965091	1.01437	0.562751	11	ENSG00000127989	MTERF1	protein_coding	mitochondrial transcription termination factor 1 [Source:HGNC Symbol;Acc:HGNC:21463]
LRCH1	2.18351	#N/A	0.469782	#N/A	#N/A	1.92977	2.05605	1.97103	2.22415	2.27042	1.81144	1.52901	1.7387	1.53821	#N/A	11	ENSG00000136141	LRCH1	protein_coding	leucine rich repeats and calponin homology domain containing 1 [Source:HGNC Symbol;Acc:HGNC:20309]
TTC28	0.627078	#N/A	#N/A	1.55291	#N/A	0.801746	1.59028	0.852622	1.03355	1.01536	1.02099	0.53288	0.653414	0.469427	#N/A	11	ENSG00000100154	TTC28	protein_coding	tetratricopeptide repeat domain 28 [Source:HGNC Symbol;Acc:HGNC:29179]
CAMSAP1-DT	#N/A	0.599401	0.465682	#N/A	#N/A	0.857683	#N/A	0.844846	0.85052	0.667887	0.729842	0.543511	0.631355	0.738603	0.704671	11	ENSG00000238058	CAMSAP1-DT	lncRNA	CAMSAP1 divergent transcript [Source:HGNC Symbol;Acc:HGNC:55648]
BBIP1	#N/A	0.464571	#N/A	0.627076	#N/A	1.14764	0.999328	0.877817	0.885806	0.809149	0.771615	1.03939	1.24153	1.23337	#N/A	11	ENSG00000214413	BBIP1	protein_coding	BBSome interacting protein 1 [Source:HGNC Symbol;Acc:HGNC:28093]
TMEM232	#N/A	1.54736	#N/A	2.69513	#N/A	0.732515	#N/A	0.462123	1.10722	0.907471	0.666722	0.683465	0.9412	0.718125	0.606423	11	ENSG00000186952	TMEM232	protein_coding	transmembrane protein 232 [Source:HGNC Symbol;Acc:HGNC:37270]
ZNF33B	1.28811	#N/A	0.880351	#N/A	#N/A	0.877608	1.13256	0.752242	0.876846	1.01044	0.462108	0.678903	0.813853	0.727088	#N/A	11	ENSG00000196693	ZNF33B	protein_coding	zinc finger protein 33B [Source:HGNC Symbol;Acc:HGNC:13097]
NDRG1	#N/A	#N/A	#N/A	1.5219	#N/A	6.32419	3.20125	8.60909	8.45928	8.15887	5.23795	9.25498	7.1115	7.21322	0.460942	11	ENSG00000104419	NDRG1	protein_coding	N-myc downstream regulated 1 [Source:HGNC Symbol;Acc:HGNC:7679]
CEP162	#N/A	0.547379	#N/A	0.460571	#N/A	1.62667	0.850119	1.47015	1.63322	1.60885	1.95123	1.43159	1.49067	1.39085	#N/A	11	ENSG00000135315	CEP162	protein_coding	centrosomal protein 162 [Source:HGNC Symbol;Acc:HGNC:21107]
RDH11	#N/A	0.458512	#N/A	0.551828	#N/A	1.82173	1.75438	1.71898	1.66043	1.61338	1.5985	1.65446	1.67638	1.70091	#N/A	11	ENSG00000072042	RDH11	protein_coding	retinol dehydrogenase 11 [Source:HGNC Symbol;Acc:HGNC:17964]
SMARCA4	#N/A	#N/A	0.457474	0.485626	#N/A	0.783181	1.56802	0.797668	0.858386	0.731412	1.24758	0.645659	0.54145	0.598338	#N/A	11	ENSG00000127616	SMARCA4	protein_coding	SWI/SNF related, matrix associated, actin dependent regulator of chromatin, subfamily a, member 4 [Source:HGNC Symbol;Acc:HGNC:11100]
FLG-AS1	#N/A	2.30301	#N/A	2.31071	#N/A	4.07226	#N/A	1.74925	3.87854	3.22791	0.455181	4.05748	4.30507	5.204	0.517152	11	ENSG00000237975	FLG-AS1	lncRNA	FLG antisense RNA 1 [Source:HGNC Symbol;Acc:HGNC:27913]
RCC2#179051	#N/A	#N/A	0.455074	#N/A	#N/A	0.729139	2.54943	0.926611	0.928447	0.969923	0.987964	0.73509	0.724363	0.622491	0.929354	11	ENSG00000179051	RCC2	protein_coding	regulator of chromosome condensation 2 [Source:HGNC Symbol;Acc:HGNC:30297]
NR2E3	#N/A	1.13024	0.890916	0.454232	#N/A	1.82284	#N/A	1.64333	1.28255	1.65681	#N/A	1.22073	1.67633	1.04729	1.45875	11	ENSG00000278570	NR2E3	protein_coding	nuclear receptor subfamily 2 group E member 3 [Source:HGNC Symbol;Acc:HGNC:7974]
B3GNTL1#175711	#N/A	0.923987	0.451243	#N/A	#N/A	0.656068	#N/A	0.708511	0.774852	0.775748	1.04153	0.623254	0.515797	0.747603	0.505355	11	ENSG00000175711	B3GNTL1	protein_coding	UDP-GlcNAc:betaGal beta-1,3-N-acetylglucosaminyltransferase like 1 [Source:HGNC Symbol;Acc:HGNC:21727]
JUND	#N/A	0.51659	#N/A	0.45036	#N/A	4.05054	1.635	4.94803	3.9021	4.00091	4.1092	4.4094	4.00526	4.4688	#N/A	11	ENSG00000130522	JUND	protein_coding	JunD proto-oncogene, AP-1 transcription factor subunit [Source:HGNC Symbol;Acc:HGNC:6206]
PLXNB2	#N/A	0.44862	0.476946	#N/A	#N/A	4.20695	2.90618	5.37789	6.27151	5.22177	3.24366	5.56337	4.72277	3.8347	#N/A	11	ENSG00000196576	PLXNB2	protein_coding	plexin B2 [Source:HGNC Symbol;Acc:HGNC:9104]
CPPED1	#N/A	0.448016	0.631286	#N/A	#N/A	1.31686	1.70158	0.682841	1.13837	0.993567	#N/A	1.35289	1.71669	1.70021	0.83379	11	ENSG00000103381	CPPED1	protein_coding	calcineurin like phosphoesterase domain containing 1 [Source:HGNC Symbol;Acc:HGNC:25632]
RCN2	#N/A	0.794057	#N/A	0.991331	#N/A	1.27932	0.953619	0.447565	0.781518	1.3033	0.547224	1.70067	2.61892	2.54471	#N/A	11	ENSG00000117906	RCN2	protein_coding	reticulocalbin 2 [Source:HGNC Symbol;Acc:HGNC:9935]
TMEM243	0.939122	#N/A	#N/A	#N/A	#N/A	2.81331	0.904815	2.62158	2.50919	2.64309	3.02702	2.50254	2.52987	2.42875	0.445593	11	ENSG00000135185	TMEM243	protein_coding	transmembrane protein 243 [Source:HGNC Symbol;Acc:HGNC:21707]
BPHL	#N/A	#N/A	#N/A	0.891156	#N/A	0.71127	1.74638	0.587279	0.646928	0.845902	1.20168	0.6611	0.938699	0.780432	0.445124	11	ENSG00000137274	BPHL	protein_coding	biphenyl hydrolase like [Source:HGNC Symbol;Acc:HGNC:1094]
RYR3	3.47776	3.04295	3.97966	4.12746	#N/A	1.75997	1.60385	#N/A	0.443601	#N/A	#N/A	1.62573	1.72713	2.19749	4.74777	11	ENSG00000198838	RYR3	protein_coding	ryanodine receptor 3 [Source:HGNC Symbol;Acc:HGNC:10485]
SNRK	#N/A	#N/A	0.90675	0.44335	#N/A	0.862913	0.960975	0.665688	0.644033	0.714822	0.79418	0.869804	1.01414	1.07658	#N/A	11	ENSG00000163788	SNRK	protein_coding	SNF related kinase [Source:HGNC Symbol;Acc:HGNC:30598]
CEP68	0.828143	#N/A	#N/A	0.674858	#N/A	0.601524	0.776259	0.548317	0.442436	0.55372	0.750728	0.487264	0.65821	0.51426	#N/A	11	ENSG00000011523	CEP68	protein_coding	centrosomal protein 68 [Source:HGNC Symbol;Acc:HGNC:29076]
DYNC2LI1	#N/A	1.08799	#N/A	1.83597	#N/A	0.840555	2.39795	0.442232	0.518865	0.675407	0.700065	0.621503	0.893102	0.907816	#N/A	11	ENSG00000138036	DYNC2LI1	protein_coding	dynein cytoplasmic 2 light intermediate chain 1 [Source:HGNC Symbol;Acc:HGNC:24595]
GBGT1	0.441137	1.22621	#N/A	#N/A	#N/A	5.78538	1.31219	6.54837	6.7492	6.47676	4.69356	5.94238	3.82261	4.59008	#N/A	11	ENSG00000148288	GBGT1	protein_coding	globoside alpha-1,3-N-acetylgalactosaminyltransferase 1 (FORS blood group) [Source:HGNC Symbol;Acc:HGNC:20460]
NAGK	#N/A	0.5459	#N/A	#N/A	#N/A	0.870475	1.94158	1.05834	0.927719	0.965157	1.13372	0.816502	0.861572	0.928939	0.44047	11	ENSG00000124357	NAGK	protein_coding	N-acetylglucosamine kinase [Source:HGNC Symbol;Acc:HGNC:17174]
SGTB	2.35518	#N/A	0.438873	#N/A	#N/A	0.967209	#N/A	1.09441	1.27239	1.35231	0.873423	1.01562	1.09695	1.23937	0.702738	11	ENSG00000197860	SGTB	protein_coding	small glutamine rich tetratricopeptide repeat co-chaperone beta [Source:HGNC Symbol;Acc:HGNC:23567]
#257458	2.4404	2.36928	0.725108	3.07327	#N/A	1.09248	2.24049	0.438706	0.711369	0.771303	0.72799	#N/A	#N/A	#N/A	1.28923	11	ENSG00000257458		lncRNA	novel transcript, antisense to ANKS1B
SAXO2	#N/A	1.35301	#N/A	1.50337	#N/A	0.718184	1.09787	0.437628	0.644327	0.696546	#N/A	0.580237	0.686462	1.33629	1.03626	11	ENSG00000188659	SAXO2	protein_coding	stabilizer of axonemal microtubules 2 [Source:HGNC Symbol;Acc:HGNC:33727]
#272970	#N/A	1.92696	#N/A	#N/A	#N/A	1.36121	0.437513	1.30634	1.78318	1.67966	1.03419	1.32333	1.75986	2.15168	0.988435	11	ENSG00000272970		lncRNA	novel transcript
LINC01311	#N/A	2.03477	0.76047	#N/A	#N/A	1.49198	0.437145	1.69183	1.06595	0.915797	#N/A	0.974205	1.01386	0.969069	1.41395	11	ENSG00000260924	LINC01311	lncRNA	long intergenic non-protein coding RNA 1311 [Source:HGNC Symbol;Acc:HGNC:50503]
MAGOH	#N/A	#N/A	0.435173	#N/A	#N/A	0.884137	1.04805	0.553779	0.443441	0.675485	0.818746	0.726484	0.959807	0.758676	0.475689	11	ENSG00000162385	MAGOH	protein_coding	mago homolog, exon junction complex subunit [Source:HGNC Symbol;Acc:HGNC:6815]
C11orf80	1.00362	#N/A	#N/A	#N/A	#N/A	3.7986	1.66125	4.0472	4.57942	4.52114	3.61692	3.9228	3.5255	3.56418	0.434577	11	ENSG00000173715	C11orf80	protein_coding	chromosome 11 open reading frame 80 [Source:HGNC Symbol;Acc:HGNC:26197]
NBDY	1.11399	#N/A	0.43268	#N/A	#N/A	2.72602	1.60319	3.20137	3.94896	3.91647	2.62377	2.44278	2.80549	2.72803	#N/A	11	ENSG00000204272	NBDY	protein_coding	negative regulator of P-body association [Source:HGNC Symbol;Acc:HGNC:50713]
#254936	#N/A	2.08905	2.08711	#N/A	#N/A	3.38826	0.432433	3.5565	3.93577	3.88305	1.00006	2.81994	3.26083	2.61128	#N/A	11	ENSG00000254936		lncRNA	novel transcript
YAE1	#N/A	1.24886	#N/A	1.03673	#N/A	0.682437	#N/A	0.459901	0.43223	0.61164	0.697773	0.642222	0.748646	0.772561	0.564038	11	ENSG00000241127	YAE1	protein_coding	YAE1 maturation factor of ABCE1 [Source:HGNC Symbol;Acc:HGNC:24857]
UGDH-AS1	#N/A	0.763081	#N/A	0.98842	#N/A	0.600504	#N/A	0.489694	0.657066	0.658914	0.75842	0.429824	0.431947	0.60199	0.492558	11	ENSG00000249348	UGDH-AS1	lncRNA	UGDH antisense RNA 1 [Source:HGNC Symbol;Acc:HGNC:40601]
HLA-F#204642	3.10554	#N/A	0.429471	#N/A	#N/A	5.8717	2.77544	8.22426	8.88168	7.17649	6.284	8.57535	5.40913	5.99402	#N/A	11	ENSG00000204642	HLA-F	protein_coding	major histocompatibility complex, class I, F [Source:HGNC Symbol;Acc:HGNC:4963]
#253736	#N/A	0.733969	1.41215	1.48775	#N/A	0.877074	#N/A	0.658403	0.429123	0.635427	#N/A	0.743962	0.71411	0.573546	2.1573	11	ENSG00000253736		lncRNA	novel transcript, antisense to DUSP1
PTOV1	#N/A	1.40796	#N/A	1.27759	#N/A	0.710971	0.856299	1.2402	1.16654	1.05819	1.62502	0.425243	0.609819	#N/A	0.809695	11	ENSG00000104960	PTOV1	protein_coding	PTOV1 extended AT-hook containing adaptor protein [Source:HGNC Symbol;Acc:HGNC:9632]
SH3PXD2B	#N/A	#N/A	#N/A	1.02095	#N/A	5.2622	3.63354	5.69306	7.25818	5.59975	3.99507	6.01108	5.34477	6.01591	0.423576	11	ENSG00000174705	SH3PXD2B	protein_coding	SH3 and PX domains 2B [Source:HGNC Symbol;Acc:HGNC:29242]
SMIM13	#N/A	0.467411	#N/A	0.545474	#N/A	0.523788	1.13394	0.545894	0.555187	0.717711	1.09383	0.42306	0.842951	0.577853	#N/A	11	ENSG00000224531	SMIM13	protein_coding	small integral membrane protein 13 [Source:HGNC Symbol;Acc:HGNC:27356]
TSHR	1.24408	2.80901	1.53197	1.50764	#N/A	1.08074	#N/A	#N/A	#N/A	0.422492	0.70156	0.825667	1.0263	1.27028	0.754547	11	ENSG00000165409	TSHR	protein_coding	thyroid stimulating hormone receptor [Source:HGNC Symbol;Acc:HGNC:12373]
ZFTRAF1	#N/A	1.74068	#N/A	0.819666	#N/A	0.579141	2.1331	0.616214	0.418784	0.435703	0.925233	0.5046	0.519455	0.710341	#N/A	11	ENSG00000187954	ZFTRAF1	protein_coding	zinc finger TRAF-type containing 1 [Source:HGNC Symbol;Acc:HGNC:17806]
TRPV2	4.27461	#N/A	0.417433	#N/A	#N/A	4.20849	2.49947	5.9039	6.53655	6.00177	3.07655	7.05028	5.85139	5.29577	#N/A	11	ENSG00000187688	TRPV2	protein_coding	transient receptor potential cation channel subfamily V member 2 [Source:HGNC Symbol;Acc:HGNC:18082]
ALG3	#N/A	1.13651	#N/A	#N/A	#N/A	0.699906	1.96525	0.510918	0.416783	0.678	1.57244	0.570581	0.784049	0.599454	1.09623	11	ENSG00000214160	ALG3	protein_coding	ALG3 alpha-1,3- mannosyltransferase [Source:HGNC Symbol;Acc:HGNC:23056]
DMWD	#N/A	0.416583	#N/A	1.22216	#N/A	2.35884	1.87267	2.35637	2.90688	2.5386	2.12687	3.0689	3.529	2.97878	#N/A	11	ENSG00000185800	DMWD	protein_coding	DM1 locus, WD repeat containing [Source:HGNC Symbol;Acc:HGNC:2936]
#259605	#N/A	1.0498	#N/A	1.74174	#N/A	2.66994	0.415839	2.55915	2.03419	2.04793	0.97497	2.02773	1.99347	2.10028	#N/A	11	ENSG00000259605		lncRNA	novel transcript, antisense to SIX5
MRI1	#N/A	0.414856	#N/A	0.651258	#N/A	1.27351	1.84339	1.27547	1.06829	1.17028	1.38408	0.966273	0.885766	0.905517	#N/A	11	ENSG00000037757	MRI1	protein_coding	methylthioribose-1-phosphate isomerase 1 [Source:HGNC Symbol;Acc:HGNC:28469]
#250167	#N/A	0.460374	#N/A	0.487198	#N/A	4.57027	#N/A	7.42367	0.519266	7.01091	0.412447	8.15712	7.35499	6.21754	4.89662	11	ENSG00000250167		lncRNA	novel transcript
SAT1	#N/A	0.858144	#N/A	#N/A	#N/A	0.586302	2.07029	0.765114	0.583576	0.602723	0.976137	0.437485	0.4246	0.410236	1.22281	11	ENSG00000130066	SAT1	protein_coding	spermidine/spermine N1-acetyltransferase 1 [Source:HGNC Symbol;Acc:HGNC:10540]
HOXC6	#N/A	1.86829	#N/A	3.60053	#N/A	0.66727	1.22627	0.643794	0.592246	0.565344	0.916971	0.423236	0.410086	0.494758	#N/A	11	ENSG00000197757	HOXC6	protein_coding	homeobox C6 [Source:HGNC Symbol;Acc:HGNC:5128]
TSGA10	#N/A	0.98281	0.4091	#N/A	#N/A	1.0404	#N/A	1.09205	1.14002	1.11203	1.19204	0.879715	0.853955	1.12659	1.3155	11	ENSG00000135951	TSGA10	protein_coding	testis specific 10 [Source:HGNC Symbol;Acc:HGNC:14927]
GLIPR2	#N/A	1.64467	#N/A	#N/A	#N/A	7.19094	5.89112	7.98608	10.5362	6.98902	5.1739	8.3526	6.41091	6.56258	0.406623	11	ENSG00000122694	GLIPR2	protein_coding	GLI pathogenesis related 2 [Source:HGNC Symbol;Acc:HGNC:18007]
NFIB-AS1	#N/A	1.96136	0.404585	3.99345	#N/A	0.853575	#N/A	0.568606	0.685131	0.700812	#N/A	0.972045	1.12573	1.21706	0.66973	11	ENSG00000225472	NFIB-AS1	lncRNA	NFIB antisense RNA 1 [Source:HGNC Symbol;Acc:HGNC:56058]
IGFBP2	0.404489	#N/A	#N/A	1.38748	#N/A	4.81656	1.18635	9.36041	7.4613	7.34731	4.99914	9.06886	5.53196	9.10993	#N/A	11	ENSG00000115457	IGFBP2	protein_coding	insulin like growth factor binding protein 2 [Source:HGNC Symbol;Acc:HGNC:5471]
CHIC2	0.780259	#N/A	#N/A	#N/A	#N/A	0.838315	1.01227	0.403662	0.484147	0.518652	0.806245	0.87679	0.923079	0.899241	0.989783	11	ENSG00000109220	CHIC2	protein_coding	cysteine rich hydrophobic domain 2 [Source:HGNC Symbol;Acc:HGNC:1935]
NLN	#N/A	1.64011	1.00484	#N/A	#N/A	0.403053	#N/A	0.466542	0.596784	0.575195	0.8132	0.466132	0.830915	0.64515	2.21993	11	ENSG00000123213	NLN	protein_coding	neurolysin [Source:HGNC Symbol;Acc:HGNC:16058]
PARP12	1.20706	#N/A	0.401503	#N/A	#N/A	4.99456	1.45754	5.04406	5.83176	5.22394	4.12073	4.81337	4.55942	4.35099	#N/A	11	ENSG00000059378	PARP12	protein_coding	poly(ADP-ribose) polymerase family member 12 [Source:HGNC Symbol;Acc:HGNC:21919]
ULK2	#N/A	1.62456	#N/A	0.399858	#N/A	0.839482	1.45653	0.545886	0.736979	0.620645	0.857047	0.644955	0.724642	0.607883	#N/A	11	ENSG00000083290	ULK2	protein_coding	unc-51 like autophagy activating kinase 2 [Source:HGNC Symbol;Acc:HGNC:13480]
RAB32	#N/A	0.398584	#N/A	#N/A	#N/A	9.58641	2.55576	13.04	12.589	11.497	5.45677	8.48429	8.32757	8.47191	0.84522	11	ENSG00000118508	RAB32	protein_coding	RAB32, member RAS oncogene family [Source:HGNC Symbol;Acc:HGNC:9772]
SOGA1	1.14599	#N/A	#N/A	0.39774	#N/A	2.95901	2.55792	3.16861	4.20273	4.24432	2.73117	4.35291	4.59014	4.19084	#N/A	11	ENSG00000149639	SOGA1	protein_coding	suppressor of glucose, autophagy associated 1 [Source:HGNC Symbol;Acc:HGNC:16111]
LIPE-AS1	#N/A	#N/A	0.866442	#N/A	#N/A	2.79225	1.42045	1.29637	2.33849	2.08965	1.13074	3.5578	3.34912	3.98231	0.39769	11	ENSG00000213904	LIPE-AS1	lncRNA	LIPE antisense RNA 1 [Source:HGNC Symbol;Acc:HGNC:48589]
BEX2	#N/A	2.75862	2.76513	#N/A	#N/A	3.51011	#N/A	4.21934	6.42775	4.07993	0.396184	7.44388	5.02414	5.1831	2.63061	11	ENSG00000133134	BEX2	protein_coding	brain expressed X-linked 2 [Source:HGNC Symbol;Acc:HGNC:30933]
CEP97	1.41495	0.650135	#N/A	0.797837	#N/A	0.545591	#N/A	0.394731	0.494325	0.514733	0.649867	0.61389	0.597229	0.718574	#N/A	11	ENSG00000182504	CEP97	protein_coding	centrosomal protein 97 [Source:HGNC Symbol;Acc:HGNC:26244]
INTS6-AS1	#N/A	1.29564	0.594185	0.980709	#N/A	0.643092	#N/A	0.593642	0.445427	0.578324	#N/A	0.391421	0.410963	0.391065	0.98249	11	ENSG00000236778	INTS6-AS1	lncRNA	INTS6 antisense RNA 1 [Source:HGNC Symbol;Acc:HGNC:42691]
HNRNPK	#N/A	#N/A	#N/A	0.604833	#N/A	0.736808	1.34392	0.64614	0.678805	1.10177	1.35019	0.739568	1.46703	0.980854	0.390685	11	ENSG00000165119	HNRNPK	protein_coding	heterogeneous nuclear ribonucleoprotein K [Source:HGNC Symbol;Acc:HGNC:5044]
TRMT5	#N/A	1.22048	0.650524	1.88145	#N/A	0.594237	2.08254	0.389954	0.533026	0.500631	0.970147	#N/A	0.424227	#N/A	1.12437	11	ENSG00000126814	TRMT5	protein_coding	tRNA methyltransferase 5 [Source:HGNC Symbol;Acc:HGNC:23141]
ANXA2	#N/A	#N/A	#N/A	0.389662	#N/A	4.10985	1.69234	3.97258	3.95085	4.50911	4.37605	4.24129	4.76647	4.07984	0.600071	11	ENSG00000182718	ANXA2	protein_coding	annexin A2 [Source:HGNC Symbol;Acc:HGNC:537]
ZNF263	#N/A	0.475266	0.388801	#N/A	#N/A	1.76664	2.95902	1.97174	1.89785	1.89564	1.99292	1.88842	2.01289	1.78128	#N/A	11	ENSG00000006194	ZNF263	protein_coding	zinc finger protein 263 [Source:HGNC Symbol;Acc:HGNC:13056]
MFAP4	#N/A	1.79231	#N/A	2.15035	#N/A	6.03767	0.387322	7.53962	8.31173	6.35223	0.878869	10.4028	7.58886	6.12548	#N/A	11	ENSG00000166482	MFAP4	protein_coding	microfibril associated protein 4 [Source:HGNC Symbol;Acc:HGNC:7035]
HSPA4L	#N/A	1.47375	0.386746	3.00359	#N/A	1.42514	#N/A	0.757471	1.24093	1.16379	#N/A	0.885686	1.14381	1.45602	0.973276	11	ENSG00000164070	HSPA4L	protein_coding	heat shock protein family A (Hsp70) member 4 like [Source:HGNC Symbol;Acc:HGNC:17041]
SMURF2	0.651604	#N/A	#N/A	#N/A	#N/A	0.5636	2.24153	0.518705	0.47886	0.518948	1.0907	0.43531	0.429158	0.413173	0.386234	11	ENSG00000108854	SMURF2	protein_coding	SMAD specific E3 ubiquitin protein ligase 2 [Source:HGNC Symbol;Acc:HGNC:16809]
SH3BGRL	1.8243	0.385186	#N/A	#N/A	#N/A	6.83941	2.66198	8.7545	10.1182	8.10489	6.43272	8.52891	7.1678	7.78593	#N/A	11	ENSG00000131171	SH3BGRL	protein_coding	SH3 domain binding glutamate rich protein like [Source:HGNC Symbol;Acc:HGNC:10823]
ANXA1	#N/A	0.383801	#N/A	#N/A	#N/A	8.21644	2.44688	10.4036	11.6296	10.7068	9.44245	11.0779	7.78714	8.73264	0.546674	11	ENSG00000135046	ANXA1	protein_coding	annexin A1 [Source:HGNC Symbol;Acc:HGNC:533]
TMEM222	1.24766	0.383048	#N/A	#N/A	#N/A	0.883201	0.990898	0.914153	0.910137	1.04804	1.26131	0.781261	1.11621	0.883517	#N/A	11	ENSG00000186501	TMEM222	protein_coding	transmembrane protein 222 [Source:HGNC Symbol;Acc:HGNC:25363]
TMEM98	#N/A	1.20544	#N/A	2.00968	#N/A	5.39251	0.381915	6.27373	8.22804	5.56307	0.586336	6.60619	6.45591	6.2571	#N/A	11	ENSG00000006042	TMEM98	protein_coding	transmembrane protein 98 [Source:HGNC Symbol;Acc:HGNC:24529]
CENPT	#N/A	0.381206	#N/A	0.568333	#N/A	0.696667	2.5156	1.02408	0.678967	0.619945	1.77558	0.700657	0.411423	0.66511	#N/A	11	ENSG00000102901	CENPT	protein_coding	centromere protein T [Source:HGNC Symbol;Acc:HGNC:25787]
LMX1B	#N/A	1.4952	#N/A	0.535189	#N/A	1.12267	#N/A	3.22239	3.52313	2.60831	0.380226	2.98513	2.61735	2.53672	1.04632	11	ENSG00000136944	LMX1B	protein_coding	LIM homeobox transcription factor 1 beta [Source:HGNC Symbol;Acc:HGNC:6654]
TRIM2	#N/A	0.378589	#N/A	1.53561	#N/A	0.755379	0.715948	0.496413	0.596258	0.687208	0.582453	0.611916	0.769992	0.868923	#N/A	11	ENSG00000109654	TRIM2	protein_coding	tripartite motif containing 2 [Source:HGNC Symbol;Acc:HGNC:15974]
DCAF13	#N/A	0.378106	#N/A	#N/A	#N/A	0.638861	1.08174	0.640299	0.684258	0.944084	0.930542	0.812234	1.13174	0.937309	0.531686	11	ENSG00000164934	DCAF13	protein_coding	DDB1 and CUL4 associated factor 13 [Source:HGNC Symbol;Acc:HGNC:24535]
TVP23B	#N/A	0.529462	#N/A	#N/A	#N/A	0.402416	2.33109	0.409653	0.442127	0.377404	0.551955	0.432853	0.377716	0.398417	0.528291	11	ENSG00000171928	TVP23B	protein_coding	trans-golgi network vesicle protein 23 homolog B [Source:HGNC Symbol;Acc:HGNC:20399]
RBM3	#N/A	0.375411	#N/A	0.503572	#N/A	0.947941	1.78664	1.18658	1.00682	1.2579	1.47117	0.766025	0.989577	0.787425	#N/A	11	ENSG00000102317	RBM3	protein_coding	RNA binding motif protein 3 [Source:HGNC Symbol;Acc:HGNC:9900]
SPATA12	#N/A	1.38302	#N/A	1.06014	#N/A	1.69325	#N/A	4.09892	6.73466	2.98917	0.374465	3.12251	3.0119	2.77803	1.70254	11	ENSG00000186451	SPATA12	protein_coding	spermatogenesis associated 12 [Source:HGNC Symbol;Acc:HGNC:23221]
DDX55	#N/A	#N/A	#N/A	0.630988	#N/A	0.511608	1.54664	0.557533	0.526844	0.449169	0.854921	0.38797	0.371376	0.424995	0.374415	11	ENSG00000111364	DDX55	protein_coding	DEAD-box helicase 55 [Source:HGNC Symbol;Acc:HGNC:20085]
MRNIP#161010	#N/A	0.537365	#N/A	0.600224	#N/A	1.00214	#N/A	1.09995	0.991001	1.01803	1.4234	0.785599	0.767883	0.776522	0.370967	11	ENSG00000161010	MRNIP	protein_coding	MRN complex interacting protein [Source:HGNC Symbol;Acc:HGNC:30817]
FADS3	#N/A	#N/A	0.368055	2.55425	#N/A	2.96311	2.17554	3.19484	4.21483	3.81057	2.99014	3.68253	3.75857	3.87637	#N/A	11	ENSG00000221968	FADS3	protein_coding	fatty acid desaturase 3 [Source:HGNC Symbol;Acc:HGNC:3576]
DVL3	#N/A	0.513512	#N/A	1.12183	#N/A	0.365792	1.5307	0.578565	0.498694	0.564167	0.707808	0.46847	0.49639	0.464382	#N/A	11	ENSG00000161202	DVL3	protein_coding	dishevelled segment polarity protein 3 [Source:HGNC Symbol;Acc:HGNC:3087]
PLPPR1#148123	#N/A	#N/A	1.20998	0.784019	#N/A	1.08887	#N/A	2.70153	2.87561	3.16127	0.363409	2.00807	1.7736	1.18584	0.854048	11	ENSG00000148123	PLPPR1	protein_coding	phospholipid phosphatase related 1 [Source:HGNC Symbol;Acc:HGNC:25993]
ING4	#N/A	0.363155	0.366792	#N/A	#N/A	0.816812	1.52604	0.720489	0.499424	0.601064	0.869524	0.539165	0.436332	0.500689	#N/A	11	ENSG00000111653	ING4	protein_coding	inhibitor of growth family member 4 [Source:HGNC Symbol;Acc:HGNC:19423]
TET1	#N/A	1.25115	#N/A	2.90486	#N/A	#N/A	1.66352	0.531386	0.750428	0.704494	0.961982	0.587638	0.702432	0.641842	0.360071	11	ENSG00000138336	TET1	protein_coding	tet methylcytosine dioxygenase 1 [Source:HGNC Symbol;Acc:HGNC:29484]
LPAR6	1.27216	#N/A	0.357095	#N/A	#N/A	0.604372	1.25739	0.715287	0.709545	0.879103	1.07466	0.463603	0.544762	0.461791	#N/A	11	ENSG00000139679	LPAR6	protein_coding	lysophosphatidic acid receptor 6 [Source:HGNC Symbol;Acc:HGNC:15520]
NCOA1	1.4195	0.697634	0.387244	0.750182	#N/A	0.427993	1.50732	#N/A	#N/A	#N/A	0.403368	0.355995	0.450647	0.458651	0.630876	11	ENSG00000084676	NCOA1	protein_coding	nuclear receptor coactivator 1 [Source:HGNC Symbol;Acc:HGNC:7668]
OTUD5	#N/A	0.478703	0.355738	#N/A	#N/A	0.830576	1.68257	0.701854	0.682414	0.640999	1.05373	0.580423	0.656239	0.621982	#N/A	11	ENSG00000068308	OTUD5	protein_coding	OTU deubiquitinase 5 [Source:HGNC Symbol;Acc:HGNC:25402]
TRPC3	#N/A	1.39184	#N/A	1.47007	#N/A	4.61783	0.352846	4.86288	6.75608	5.90742	0.599532	4.77802	3.84731	3.80854	#N/A	11	ENSG00000138741	TRPC3	protein_coding	transient receptor potential cation channel subfamily C member 3 [Source:HGNC Symbol;Acc:HGNC:12335]
CHMP3-AS1	0.940341	1.04124	0.351929	1.94632	#N/A	0.953089	#N/A	0.41085	#N/A	0.436762	#N/A	0.728339	0.681232	0.663318	0.689409	11	ENSG00000228363	CHMP3-AS1	lncRNA	CHMP3 and RNF103 antisense RNA 1 [Source:HGNC Symbol;Acc:HGNC:55795]
ZRANB2	#N/A	0.545044	#N/A	0.716138	#N/A	0.477292	1.75843	0.487248	0.348977	0.418842	0.843396	0.370478	0.391634	0.470648	#N/A	11	ENSG00000132485	ZRANB2	protein_coding	zinc finger RANBP2-type containing 2 [Source:HGNC Symbol;Acc:HGNC:13058]
HSCB	#N/A	0.347984	#N/A	0.411412	#N/A	0.901142	2.54725	0.757046	0.7611	0.629977	0.545597	0.66543	0.666775	0.759667	#N/A	11	ENSG00000100209	HSCB	protein_coding	HscB mitochondrial iron-sulfur cluster cochaperone [Source:HGNC Symbol;Acc:HGNC:28913]
RNF40	#N/A	0.346023	#N/A	0.731281	#N/A	1.17584	2.56092	1.02109	0.869337	0.770072	0.875767	0.875693	0.814863	0.95799	#N/A	11	ENSG00000103549	RNF40	protein_coding	ring finger protein 40 [Source:HGNC Symbol;Acc:HGNC:16867]
CEP290	#N/A	0.345703	#N/A	0.881219	#N/A	1.16456	1.25251	1.3747	1.35905	1.4458	1.53527	1.23637	1.24685	1.18147	#N/A	11	ENSG00000198707	CEP290	protein_coding	centrosomal protein 290 [Source:HGNC Symbol;Acc:HGNC:29021]
RPH3AL-AS1#262061	#N/A	3.95694	#N/A	#N/A	#N/A	5.44138	0.345043	6.02842	5.08516	4.68235	0.594543	5.69398	6.46315	4.37578	3.11984	11	ENSG00000262061	RPH3AL-AS1	lncRNA	RPH3AL antisense RNA 1 [Source:HGNC Symbol;Acc:HGNC:55345]
GGA1	#N/A	0.495308	0.347205	#N/A	#N/A	0.525836	2.1818	0.576979	0.555249	0.344609	1.06625	0.480789	0.413052	0.513209	#N/A	11	ENSG00000100083	GGA1	protein_coding	golgi associated, gamma adaptin ear containing, ARF binding protein 1 [Source:HGNC Symbol;Acc:HGNC:17842]
SDAD1	#N/A	0.376304	#N/A	#N/A	#N/A	0.505532	0.611217	0.513188	0.343782	0.409248	0.601419	0.45237	0.551129	0.398436	0.362952	11	ENSG00000198301	SDAD1	protein_coding	SDA1 domain containing 1 [Source:HGNC Symbol;Acc:HGNC:25537]
SND1	#N/A	#N/A	0.343295	#N/A	#N/A	0.777041	1.17551	0.734532	0.767298	0.782928	0.587722	0.661146	0.676252	0.748566	0.36644	11	ENSG00000197157	SND1	protein_coding	staphylococcal nuclease and tudor domain containing 1 [Source:HGNC Symbol;Acc:HGNC:30646]
HDAC2-AS2	3.44886	3.3445	2.80702	2.57564	#N/A	0.781091	#N/A	#N/A	0.342168	0.425289	#N/A	0.657198	1.02418	1.20593	4.18376	11	ENSG00000228624	HDAC2-AS2	lncRNA	HDAC2 and HS3ST5 antisense RNA 2 [Source:HGNC Symbol;Acc:HGNC:43590]
PPM1F	1.21934	#N/A	0.340327	#N/A	#N/A	2.11688	2.38343	2.70123	2.64722	2.68113	2.70708	1.7463	1.91603	1.50543	#N/A	11	ENSG00000100034	PPM1F	protein_coding	protein phosphatase, Mg2+/Mn2+ dependent 1F [Source:HGNC Symbol;Acc:HGNC:19388]
FIG4	0.952666	0.339499	#N/A	#N/A	#N/A	0.881312	0.992038	0.954949	0.965795	0.920396	1.2734	0.865984	0.933888	0.754856	#N/A	11	ENSG00000112367	FIG4	protein_coding	FIG4 phosphoinositide 5-phosphatase [Source:HGNC Symbol;Acc:HGNC:16873]
FAM120C	#N/A	0.338726	#N/A	0.750959	#N/A	0.646298	#N/A	0.617286	0.576895	0.707233	0.918908	0.436519	0.539743	0.557404	0.470865	11	ENSG00000184083	FAM120C	protein_coding	family with sequence similarity 120C [Source:HGNC Symbol;Acc:HGNC:16949]
LRRC37A3#176809	#N/A	0.402283	#N/A	0.828645	#N/A	0.405191	#N/A	0.420375	0.388137	0.474945	0.683232	0.3476	0.456406	0.338665	0.366459	11	ENSG00000176809	LRRC37A3	protein_coding	leucine rich repeat containing 37 member A3 [Source:HGNC Symbol;Acc:HGNC:32427]
FLNA	0.669986	#N/A	#N/A	0.337694	#N/A	7.69647	1.86243	9.29088	9.31444	7.15154	5.42188	9.20111	6.5323	8.34981	#N/A	11	ENSG00000196924	FLNA	protein_coding	filamin A [Source:HGNC Symbol;Acc:HGNC:3754]
EXOSC5	#N/A	1.24923	0.717701	#N/A	#N/A	1.04891	#N/A	2.29038	1.84276	1.92129	0.336374	2.98441	2.2418	1.18944	0.851994	11	ENSG00000077348	EXOSC5	protein_coding	exosome component 5 [Source:HGNC Symbol;Acc:HGNC:24662]
CNTLN	0.875741	#N/A	#N/A	0.336126	#N/A	2.57719	1.59418	2.42542	2.93458	2.99599	2.75817	1.95855	2.1873	1.48156	#N/A	11	ENSG00000044459	CNTLN	protein_coding	centlein [Source:HGNC Symbol;Acc:HGNC:23432]
PHF1#112511	1.75429	#N/A	#N/A	0.427906	#N/A	0.696163	2.41307	0.536698	0.336096	0.341197	0.967456	0.502741	0.379347	0.550192	#N/A	11	ENSG00000112511	PHF1	protein_coding	PHD finger protein 1 [Source:HGNC Symbol;Acc:HGNC:8919]
KAT5	#N/A	0.66415	0.334903	0.729709	#N/A	0.426456	1.05481	0.614178	0.453419	0.438131	1.05492	0.46784	#N/A	0.454739	#N/A	11	ENSG00000172977	KAT5	protein_coding	lysine acetyltransferase 5 [Source:HGNC Symbol;Acc:HGNC:5275]
DDX31	#N/A	0.645111	#N/A	0.507168	#N/A	0.416397	1.99476	0.377862	0.37861	0.521527	0.733036	0.333889	#N/A	0.376402	0.546599	11	ENSG00000125485	DDX31	protein_coding	DEAD-box helicase 31 [Source:HGNC Symbol;Acc:HGNC:16715]
AP3B1	0.561611	#N/A	#N/A	#N/A	#N/A	0.907034	1.0062	0.859332	0.865686	0.975463	1.09259	0.849706	0.902101	1.02945	0.333761	11	ENSG00000132842	AP3B1	protein_coding	adaptor related protein complex 3 subunit beta 1 [Source:HGNC Symbol;Acc:HGNC:566]
ATR	#N/A	0.332187	#N/A	#N/A	#N/A	1.03907	1.70023	0.977957	1.05936	1.03007	1.21677	0.898371	0.940707	0.908363	0.356446	11	ENSG00000175054	ATR	protein_coding	ATR serine/threonine kinase [Source:HGNC Symbol;Acc:HGNC:882]
POLR3C	#N/A	0.332169	0.509028	#N/A	#N/A	0.705678	#N/A	0.834499	0.878344	0.79995	1.51794	0.683867	0.717947	0.841957	0.608333	11	ENSG00000186141	POLR3C	protein_coding	RNA polymerase III subunit C [Source:HGNC Symbol;Acc:HGNC:30076]
UCK2	#N/A	#N/A	1.05415	0.935724	#N/A	0.33109	0.932841	0.595615	0.641528	0.694604	0.589671	0.589062	0.512345	#N/A	1.70661	11	ENSG00000143179	UCK2	protein_coding	uridine-cytidine kinase 2 [Source:HGNC Symbol;Acc:HGNC:12562]
AASS	#N/A	#N/A	0.331006	2.40064	#N/A	1.83943	1.82909	0.774385	1.08591	0.998478	0.654176	1.81884	1.88227	2.25029	#N/A	11	ENSG00000008311	AASS	protein_coding	aminoadipate-semialdehyde synthase [Source:HGNC Symbol;Acc:HGNC:17366]
STARD3	#N/A	#N/A	0.711322	#N/A	#N/A	0.62793	1.1535	0.568569	0.581827	0.427878	1.05504	0.407283	0.363588	0.413313	0.329849	11	ENSG00000131748	STARD3	protein_coding	StAR related lipid transfer domain containing 3 [Source:HGNC Symbol;Acc:HGNC:17579]
TXNDC16	#N/A	0.676605	1.04577	#N/A	#N/A	0.394523	1.16177	#N/A	0.329499	0.374854	0.622082	0.393545	0.422784	0.493497	0.820598	11	ENSG00000087301	TXNDC16	protein_coding	thioredoxin domain containing 16 [Source:HGNC Symbol;Acc:HGNC:19965]
TYW3	1.02226	#N/A	#N/A	0.53682	#N/A	0.434727	1.17857	0.328129	0.351672	0.488594	0.589433	0.414744	0.585422	0.585806	#N/A	11	ENSG00000162623	TYW3	protein_coding	tRNA-yW synthesizing protein 3 homolog [Source:HGNC Symbol;Acc:HGNC:24757]
CRYZL1	#N/A	0.344689	#N/A	0.387475	#N/A	0.401654	1.10753	0.556149	0.524018	0.492721	0.798744	0.327712	0.349	0.505638	#N/A	11	ENSG00000205758	CRYZL1	protein_coding	crystallin zeta like 1 [Source:HGNC Symbol;Acc:HGNC:2420]
#279085	#N/A	#N/A	1.60168	0.771645	#N/A	2.27783	#N/A	5.54117	4.83205	4.09654	0.326779	3.18982	3.5878	2.89501	2.21806	11	ENSG00000279085		lncRNA	novel transcript
NBN	#N/A	0.827682	0.381689	0.672353	#N/A	0.730608	#N/A	0.325335	0.530762	0.489277	#N/A	0.578601	0.809812	0.662879	0.831279	11	ENSG00000104320	NBN	protein_coding	nibrin [Source:HGNC Symbol;Acc:HGNC:7652]
NECTIN2	#N/A	#N/A	0.324559	1.08288	#N/A	1.4797	2.44454	1.1823	1.50376	1.46263	1.41198	1.92567	2.47184	2.06944	#N/A	11	ENSG00000130202	NECTIN2	protein_coding	nectin cell adhesion molecule 2 [Source:HGNC Symbol;Acc:HGNC:9707]
DEPDC5	0.80983	#N/A	0.323167	#N/A	#N/A	0.615307	2.24642	0.532203	0.581031	0.568786	0.91025	0.456478	0.395253	0.57942	#N/A	11	ENSG00000100150	DEPDC5	protein_coding	DEP domain containing 5, GATOR1 subcomplex subunit [Source:HGNC Symbol;Acc:HGNC:18423]
JOSD1	#N/A	#N/A	0.322099	0.580168	#N/A	0.435482	#N/A	0.575861	0.407855	0.54088	0.848874	0.406966	0.579543	0.417132	0.396223	11	ENSG00000100221	JOSD1	protein_coding	Josephin domain containing 1 [Source:HGNC Symbol;Acc:HGNC:28953]
PLPP3	#N/A	#N/A	#N/A	2.06066	#N/A	2.25234	0.99313	1.77355	2.19179	2.45367	1.45874	2.26269	2.69101	2.35291	0.320095	11	ENSG00000162407	PLPP3	protein_coding	phospholipid phosphatase 3 [Source:HGNC Symbol;Acc:HGNC:9229]
#244733	#N/A	0.880812	#N/A	1.30031	#N/A	1.32908	0.319964	1.17162	0.952175	1.1189	0.614669	1.25339	1.30177	1.29387	#N/A	11	ENSG00000244733		lncRNA	novel transcript
FANCB	0.318943	#N/A	1.11539	#N/A	#N/A	2.35695	0.806521	2.9205	3.24848	3.13722	2.62161	1.73979	1.94858	1.20264	#N/A	11	ENSG00000181544	FANCB	protein_coding	FA complementation group B [Source:HGNC Symbol;Acc:HGNC:3583]
PCGF3	#N/A	#N/A	0.317406	0.35844	#N/A	0.810329	0.790115	0.974106	0.97175	0.863013	1.54297	0.749978	0.700822	0.902201	#N/A	11	ENSG00000185619	PCGF3	protein_coding	polycomb group ring finger 3 [Source:HGNC Symbol;Acc:HGNC:10066]
MCM3AP	#N/A	#N/A	#N/A	0.320973	#N/A	0.776153	2.16149	0.681281	0.632381	0.615462	0.753832	0.574841	0.657411	0.710697	0.316114	11	ENSG00000160294	MCM3AP	protein_coding	minichromosome maintenance complex component 3 associated protein [Source:HGNC Symbol;Acc:HGNC:6946]
ADAM9#168615	#N/A	0.315663	#N/A	#N/A	#N/A	0.550651	0.651067	0.654753	0.567069	0.753484	1.19813	0.491787	0.641727	0.391479	0.474998	11	ENSG00000168615	ADAM9	protein_coding	ADAM metallopeptidase domain 9 [Source:HGNC Symbol;Acc:HGNC:216]
MCRIP1#225663	#N/A	#N/A	0.315065	0.59396	#N/A	3.56983	1.59968	4.28591	5.02498	4.1386	4.40572	4.4522	3.83234	4.18991	#N/A	11	ENSG00000225663	MCRIP1	protein_coding	MAPK regulated corepressor interacting protein 1 [Source:HGNC Symbol;Acc:HGNC:28007]
DYNC1I2	0.701346	#N/A	#N/A	0.314307	#N/A	0.517371	0.75948	0.57374	0.491044	0.575301	0.917742	0.410402	0.489269	0.404912	#N/A	11	ENSG00000077380	DYNC1I2	protein_coding	dynein cytoplasmic 1 intermediate chain 2 [Source:HGNC Symbol;Acc:HGNC:2964]
#259437	#N/A	#N/A	#N/A	1.36128	#N/A	4.13963	0.314241	7.57121	7.13235	7.86314	0.752183	4.90648	4.81798	4.36104	1.7354	11	ENSG00000259437		lncRNA	novel transcript
DCP1B#151065	#N/A	0.313801	#N/A	0.71801	#N/A	0.575381	1.16534	0.423044	0.559925	0.5501	0.518471	0.458955	0.445734	0.363384	#N/A	11	ENSG00000151065	DCP1B	protein_coding	decapping mRNA 1B [Source:HGNC Symbol;Acc:HGNC:24451]
LINC00960	#N/A	1.23058	0.364513	1.96341	#N/A	0.817832	#N/A	0.403051	0.313561	0.439531	0.512216	0.573083	0.614469	0.948461	#N/A	11	ENSG00000242516	LINC00960	lncRNA	long intergenic non-protein coding RNA 960 [Source:HGNC Symbol;Acc:HGNC:48710]
SRP54	0.80722	#N/A	#N/A	0.378546	#N/A	0.519817	1.34439	0.438498	0.311707	0.406825	0.838616	0.395309	0.429293	0.498611	#N/A	11	ENSG00000100883	SRP54	protein_coding	signal recognition particle 54 [Source:HGNC Symbol;Acc:HGNC:11301]
IFT20	#N/A	1.03784	#N/A	1.04896	#N/A	0.5195	1.52833	0.731438	0.576882	0.544132	1.19454	0.431151	0.310752	0.541364	#N/A	11	ENSG00000109083	IFT20	protein_coding	intraflagellar transport 20 [Source:HGNC Symbol;Acc:HGNC:30989]
ADAM10	0.841616	#N/A	0.307568	#N/A	#N/A	1.13558	1.52207	0.693471	0.780172	0.806137	0.737073	1.01049	1.10827	1.11844	#N/A	11	ENSG00000137845	ADAM10	protein_coding	ADAM metallopeptidase domain 10 [Source:HGNC Symbol;Acc:HGNC:188]
AMELX	#N/A	1.90158	1.36174	0.500313	#N/A	0.911049	#N/A	1.86617	2.71803	2.61198	0.305323	0.929606	1.96614	1.41101	#N/A	11	ENSG00000125363	AMELX	protein_coding	amelogenin X-linked [Source:HGNC Symbol;Acc:HGNC:461]
SMS	#N/A	0.532108	#N/A	#N/A	#N/A	1.0198	0.800298	0.65879	0.602108	0.751158	1.23085	0.800373	0.994715	1.02206	0.304451	11	ENSG00000102172	SMS	protein_coding	spermine synthase [Source:HGNC Symbol;Acc:HGNC:11123]
#251170	#N/A	1.72468	#N/A	0.303636	#N/A	2.4751	#N/A	3.62277	5.98857	3.89893	0.43686	4.28887	4.53976	1.22885	1.38916	11	ENSG00000251170		lncRNA	novel transcript
RRBP1	#N/A	#N/A	#N/A	0.551006	#N/A	2.90914	2.77467	4.38148	5.23623	5.11262	3.84228	2.92721	3.33836	2.20269	0.303369	11	ENSG00000125844	RRBP1	protein_coding	ribosome binding protein 1 [Source:HGNC Symbol;Acc:HGNC:10448]
POLI	#N/A	0.836516	#N/A	0.685692	#N/A	1.13892	#N/A	1.35558	1.48028	1.53139	1.46563	0.994876	1.22517	1.03774	0.302886	11	ENSG00000101751	POLI	protein_coding	DNA polymerase iota [Source:HGNC Symbol;Acc:HGNC:9182]
C5orf15	#N/A	0.760338	#N/A	0.456724	#N/A	0.523933	#N/A	0.318567	0.302782	0.423475	0.640605	0.363003	0.498617	0.434109	0.451654	11	ENSG00000113583	C5orf15	protein_coding	chromosome 5 open reading frame 15 [Source:HGNC Symbol;Acc:HGNC:20656]
DNASE1	#N/A	#N/A	#N/A	0.441906	#N/A	0.489686	1.14325	0.414009	0.402254	0.48562	0.848253	0.327297	0.301299	0.41587	0.423917	11	ENSG00000213918	DNASE1	protein_coding	deoxyribonuclease 1 [Source:HGNC Symbol;Acc:HGNC:2956]
PRICKLE2	#N/A	#N/A	#N/A	4.7975	#N/A	6.3506	3.26646	7.35768	8.55717	6.95319	4.40202	7.32146	6.52455	7.0882	0.300852	11	ENSG00000163637	PRICKLE2	protein_coding	prickle planar cell polarity protein 2 [Source:HGNC Symbol;Acc:HGNC:20340]
PCDHB9	0.300032	0.695974	#N/A	3.79432	#N/A	6.64114	#N/A	6.85689	9.93533	7.2512	1.35213	7.60093	7.4771	8.05286	#N/A	11	ENSG00000177839	PCDHB9	protein_coding	protocadherin beta 9 [Source:HGNC Symbol;Acc:HGNC:8694]
TERF2IP	0.640307	#N/A	#N/A	1.03461	#N/A	0.450015	#N/A	0.405965	0.486834	0.502872	0.630617	0.339464	0.403426	0.589902	0.298839	11	ENSG00000166848	TERF2IP	protein_coding	TERF2 interacting protein [Source:HGNC Symbol;Acc:HGNC:19246]
SPATA7	#N/A	0.854836	#N/A	0.745667	#N/A	0.559258	1.18833	0.298377	0.452522	0.476087	#N/A	0.389569	0.548725	0.578313	0.678516	11	ENSG00000042317	SPATA7	protein_coding	spermatogenesis associated 7 [Source:HGNC Symbol;Acc:HGNC:20423]
REST	#N/A	0.53024	0.298255	0.459239	#N/A	1.53566	#N/A	1.51017	1.78106	2.05141	1.35632	1.41695	1.85822	1.20571	#N/A	11	ENSG00000084093	REST	protein_coding	RE1 silencing transcription factor [Source:HGNC Symbol;Acc:HGNC:9966]
SYTL2	2.28832	0.825413	0.298136	#N/A	#N/A	1.43821	#N/A	3.20625	3.77015	3.6033	3.5893	1.2785	1.52494	0.816969	#N/A	11	ENSG00000137501	SYTL2	protein_coding	synaptotagmin like 2 [Source:HGNC Symbol;Acc:HGNC:15585]
FPGS	#N/A	0.296666	0.456262	0.484422	#N/A	0.635343	#N/A	0.493264	0.440026	0.328245	#N/A	0.409194	0.436048	0.385819	0.665687	11	ENSG00000136877	FPGS	protein_coding	folylpolyglutamate synthase [Source:HGNC Symbol;Acc:HGNC:3824]
ZNF708	#N/A	0.340743	#N/A	#N/A	#N/A	0.997146	1.4142	0.69154	0.767386	0.884686	0.868534	1.13153	1.22417	1.52174	0.296309	11	ENSG00000182141	ZNF708	protein_coding	zinc finger protein 708 [Source:HGNC Symbol;Acc:HGNC:12945]
PRR33#283787	#N/A	2.2679	#N/A	0.64643	#N/A	1.35298	#N/A	3.32475	2.68608	2.84693	0.294868	1.75395	1.83707	1.12394	1.67283	11	ENSG00000283787	PRR33	protein_coding	proline rich 33 [Source:HGNC Symbol;Acc:HGNC:35118]
BLZF1	#N/A	0.319547	#N/A	0.38771	#N/A	0.873178	#N/A	0.739723	0.616041	0.742925	1.07632	0.713901	0.892833	0.935009	0.294631	11	ENSG00000117475	BLZF1	protein_coding	basic leucine zipper nuclear factor 1 [Source:HGNC Symbol;Acc:HGNC:1065]
TYMP	#N/A	#N/A	0.290056	#N/A	#N/A	6.88454	3.37487	8.75926	9.19147	7.95591	6.83715	7.7112	6.34529	5.59137	0.516392	11	ENSG00000025708	TYMP	protein_coding	thymidine phosphorylase [Source:HGNC Symbol;Acc:HGNC:3148]
CEP57L1	#N/A	0.442279	#N/A	1.51411	#N/A	0.385932	1.00412	0.289048	0.489548	0.481623	#N/A	0.404537	0.490605	0.558512	0.306867	11	ENSG00000183137	CEP57L1	protein_coding	centrosomal protein 57 like 1 [Source:HGNC Symbol;Acc:HGNC:21561]
EVL	#N/A	0.708359	0.288792	#N/A	#N/A	1.33676	1.44385	0.852614	1.2994	1.07557	0.963413	1.50665	1.65012	1.56431	#N/A	11	ENSG00000196405	EVL	protein_coding	Enah/Vasp-like [Source:HGNC Symbol;Acc:HGNC:20234]
BOK-AS1	#N/A	0.842751	1.20855	0.602544	#N/A	1.3398	#N/A	1.54581	1.64651	1.18995	0.287561	2.35214	2.52473	1.69588	#N/A	11	ENSG00000234235	BOK-AS1	lncRNA	BOK antisense RNA 1 [Source:HGNC Symbol;Acc:HGNC:35125]
EDA2R	0.287256	1.25783	#N/A	3.57426	#N/A	2.59451	#N/A	1.60915	2.44501	2.38699	#N/A	3.76654	3.74321	4.84928	1.06745	11	ENSG00000131080	EDA2R	protein_coding	ectodysplasin A2 receptor [Source:HGNC Symbol;Acc:HGNC:17756]
NOM1	#N/A	0.569254	0.40767	0.567465	#N/A	0.386212	2.16094	0.399964	#N/A	0.389971	0.77454	0.286471	0.341688	#N/A	0.423261	11	ENSG00000146909	NOM1	protein_coding	nucleolar protein with MIF4G domain 1 [Source:HGNC Symbol;Acc:HGNC:13244]
LINC01791	#N/A	1.64134	#N/A	1.14562	#N/A	5.27125	0.285814	6.00482	0.471894	5.29865	0.403025	6.05173	5.38296	4.69322	#N/A	11	ENSG00000267777	LINC01791	lncRNA	long intergenic non-protein coding RNA 1791 [Source:HGNC Symbol;Acc:HGNC:52581]
RAB11FIP2	#N/A	0.364479	#N/A	#N/A	#N/A	0.72335	1.34733	0.560407	0.739574	0.796338	0.486569	0.591345	0.916654	0.65733	0.285689	11	ENSG00000107560	RAB11FIP2	protein_coding	RAB11 family interacting protein 2 [Source:HGNC Symbol;Acc:HGNC:29152]
TRMT44	#N/A	0.370614	0.470019	0.53029	#N/A	0.397228	1.1398	0.354418	0.315614	0.30787	#N/A	0.283942	#N/A	0.306818	0.629081	11	ENSG00000155275	TRMT44	protein_coding	tRNA methyltransferase 44 homolog [Source:HGNC Symbol;Acc:HGNC:26653]
MYO15B	2.58713	#N/A	0.283338	#N/A	#N/A	2.16566	3.12336	2.60926	3.6722	3.43435	2.23457	3.02168	3.27604	2.91288	#N/A	11	ENSG00000266714	MYO15B	protein_coding	myosin XVB [Source:HGNC Symbol;Acc:HGNC:14083]
C6orf62	#N/A	0.411631	#N/A	#N/A	#N/A	0.642156	1.42919	0.430844	0.283125	0.497835	0.711149	0.349048	0.677132	0.474763	0.628342	11	ENSG00000112308	C6orf62	protein_coding	chromosome 6 open reading frame 62 [Source:HGNC Symbol;Acc:HGNC:20998]
ARFGAP3	#N/A	0.28096	#N/A	0.66859	#N/A	0.637321	1.98596	0.731052	0.699301	0.698113	0.840178	0.605376	0.620923	0.682634	#N/A	11	ENSG00000242247	ARFGAP3	protein_coding	ADP ribosylation factor GTPase activating protein 3 [Source:HGNC Symbol;Acc:HGNC:661]
MINDY3	#N/A	#N/A	#N/A	0.660036	#N/A	1.22377	1.84278	0.76605	0.92726	0.823198	0.646861	1.11601	1.27342	1.20772	0.278245	11	ENSG00000148481	MINDY3	protein_coding	MINDY lysine 48 deubiquitinase 3 [Source:HGNC Symbol;Acc:HGNC:23578]
CEP83	0.779015	0.796188	#N/A	1.11186	#N/A	0.526815	#N/A	#N/A	0.294461	0.277378	0.393686	0.588373	0.627471	0.718878	0.936514	11	ENSG00000173588	CEP83	protein_coding	centrosomal protein 83 [Source:HGNC Symbol;Acc:HGNC:17966]
ZNRF3	#N/A	1.86123	0.658264	2.49053	#N/A	0.290105	0.980731	#N/A	0.277092	#N/A	0.537751	0.325812	0.303287	0.335284	1.4416	11	ENSG00000183579	ZNRF3	protein_coding	zinc and ring finger 3 [Source:HGNC Symbol;Acc:HGNC:18126]
BRD8	#N/A	0.559778	#N/A	0.662563	#N/A	0.589457	0.682695	0.681693	0.480325	0.616549	1.00465	0.345189	0.327278	0.276915	#N/A	11	ENSG00000112983	BRD8	protein_coding	bromodomain containing 8 [Source:HGNC Symbol;Acc:HGNC:19874]
RUFY2	#N/A	0.275959	#N/A	0.979734	#N/A	0.567126	1.24168	0.599938	0.597312	0.671122	0.927532	0.543278	0.619672	0.518347	#N/A	11	ENSG00000204130	RUFY2	protein_coding	RUN and FYVE domain containing 2 [Source:HGNC Symbol;Acc:HGNC:19761]
TLCD3A	0.275357	#N/A	#N/A	2.89488	#N/A	1.55843	#N/A	1.27414	1.37451	1.3807	1.34011	1.18982	1.14334	0.751296	0.666398	11	ENSG00000167695	TLCD3A	protein_coding	TLC domain containing 3A [Source:HGNC Symbol;Acc:HGNC:29646]
TPRG1	#N/A	2.92556	1.3576	3.67229	#N/A	1.83417	#N/A	1.51024	2.36819	2.06059	1.20534	0.274794	0.449934	#N/A	3.49635	11	ENSG00000188001	TPRG1	protein_coding	tumor protein p63 regulated 1 [Source:HGNC Symbol;Acc:HGNC:24759]
TUBB2A	#N/A	#N/A	1.19533	1.04825	#N/A	0.274484	0.452069	0.403463	0.37742	0.861502	0.358352	8.34829	4.81686	0.281651	#N/A	11	ENSG00000137267	TUBB2A	protein_coding	tubulin beta 2A class IIa [Source:HGNC Symbol;Acc:HGNC:12412]
EIF2AK3	#N/A	#N/A	#N/A	0.635041	#N/A	1.03446	1.52577	0.984407	1.10602	1.00249	1.89826	0.973792	1.13088	0.939655	0.274437	11	ENSG00000172071	EIF2AK3	protein_coding	eukaryotic translation initiation factor 2 alpha kinase 3 [Source:HGNC Symbol;Acc:HGNC:3255]
PIBF1	#N/A	#N/A	#N/A	0.462594	#N/A	0.524677	1.26151	0.420594	0.492846	0.51895	0.753077	0.42078	0.475031	0.493087	0.274428	11	ENSG00000083535	PIBF1	protein_coding	progesterone immunomodulatory binding factor 1 [Source:HGNC Symbol;Acc:HGNC:23352]
HSD17B11	1.92702	#N/A	#N/A	#N/A	#N/A	7.65596	2.87103	8.45437	10.227	8.93173	5.97553	8.69608	7.34904	6.70427	0.274111	11	ENSG00000198189	HSD17B11	protein_coding	hydroxysteroid 17-beta dehydrogenase 11 [Source:HGNC Symbol;Acc:HGNC:22960]
IARS1	#N/A	0.62391	#N/A	0.76742	#N/A	0.349139	1.15961	0.272885	#N/A	0.343924	0.895895	0.284736	0.438602	0.441799	0.363001	11	ENSG00000196305	IARS1	protein_coding	isoleucyl-tRNA synthetase 1 [Source:HGNC Symbol;Acc:HGNC:5330]
MMS19	#N/A	0.333332	#N/A	0.731197	#N/A	0.41974	2.29905	0.52808	0.440481	0.452012	0.626372	0.290255	#N/A	0.272356	0.340558	11	ENSG00000155229	MMS19	protein_coding	MMS19 homolog, cytosolic iron-sulfur assembly component [Source:HGNC Symbol;Acc:HGNC:13824]
ATXN3	#N/A	0.269966	#N/A	0.546878	#N/A	1.18935	2.05246	1.10628	1.17811	1.1304	1.44904	1.06383	1.10399	1.15297	#N/A	11	ENSG00000066427	ATXN3	protein_coding	ataxin 3 [Source:HGNC Symbol;Acc:HGNC:7106]
DYNC1LI2	#N/A	#N/A	#N/A	0.681344	#N/A	0.389533	2.07637	0.498201	0.369896	0.513088	0.817802	0.319576	0.425501	0.416766	0.269279	11	ENSG00000135720	DYNC1LI2	protein_coding	dynein cytoplasmic 1 light intermediate chain 2 [Source:HGNC Symbol;Acc:HGNC:2966]
SRRT	#N/A	0.362107	0.268363	0.596018	#N/A	0.419154	1.80565	0.750462	0.648855	0.566564	0.79353	0.512566	0.410717	#N/A	#N/A	11	ENSG00000087087	SRRT	protein_coding	serrate, RNA effector molecule [Source:HGNC Symbol;Acc:HGNC:24101]
FAM204A	#N/A	0.617924	#N/A	#N/A	#N/A	0.726293	1.26879	0.518081	0.434859	0.691076	0.723248	0.634825	0.986638	0.784754	0.267767	11	ENSG00000165669	FAM204A	protein_coding	family with sequence similarity 204 member A [Source:HGNC Symbol;Acc:HGNC:25794]
ANG	#N/A	1.59124	#N/A	1.08035	#N/A	3.66393	0.267576	8.42547	7.85943	6.73966	0.412637	8.9532	6.89481	6.27583	#N/A	11	ENSG00000214274	ANG	protein_coding	angiogenin [Source:HGNC Symbol;Acc:HGNC:483]
SEMA6A-AS1	1.89449	#N/A	0.499777	0.970193	#N/A	0.506986	#N/A	0.382065	0.505877	0.509304	0.85939	#N/A	0.265283	0.369839	1.92975	11	ENSG00000248445	SEMA6A-AS1	lncRNA	SEMA6A antisense RNA 1 [Source:HGNC Symbol;Acc:HGNC:51110]
G2E3	1.02077	#N/A	#N/A	#N/A	#N/A	0.610232	0.90584	0.287056	0.454914	0.476506	0.670118	0.653821	0.738554	0.694656	0.264752	11	ENSG00000092140	G2E3	protein_coding	G2/M-phase specific E3 ubiquitin protein ligase [Source:HGNC Symbol;Acc:HGNC:20338]
WDR54	0.264153	#N/A	0.839875	#N/A	#N/A	6.48223	0.634551	7.3018	7.85086	8.56921	1.58184	5.34035	5.39261	5.16138	#N/A	11	ENSG00000005448	WDR54	protein_coding	WD repeat domain 54 [Source:HGNC Symbol;Acc:HGNC:25770]
SYT7	0.262244	#N/A	#N/A	2.36938	#N/A	2.43247	#N/A	4.10834	5.82275	4.13718	2.23075	4.40316	3.62623	3.6051	0.966043	11	ENSG00000011347	SYT7	protein_coding	synaptotagmin 7 [Source:HGNC Symbol;Acc:HGNC:11514]
SUPT16H	#N/A	#N/A	0.261036	0.694727	#N/A	0.42983	1.26442	0.526685	0.517262	0.576666	0.732531	0.386565	0.443814	0.515033	#N/A	11	ENSG00000092201	SUPT16H	protein_coding	SPT16 homolog, facilitates chromatin remodeling subunit [Source:HGNC Symbol;Acc:HGNC:11465]
LINC01278	#N/A	0.473559	#N/A	0.755588	#N/A	0.479169	0.88978	0.260388	0.408805	0.383419	0.465976	0.387867	0.462111	0.732169	#N/A	11	ENSG00000235437	LINC01278	lncRNA	long intergenic non-protein coding RNA 1278 [Source:HGNC Symbol;Acc:HGNC:28090]
UTP6	#N/A	0.322159	#N/A	#N/A	#N/A	0.449653	1.3898	0.491442	0.510222	0.503959	1.09901	0.396897	0.368252	0.492947	0.259991	11	ENSG00000108651	UTP6	protein_coding	UTP6 small subunit processome component [Source:HGNC Symbol;Acc:HGNC:18279]
MFF	#N/A	0.953831	#N/A	0.816013	#N/A	0.517946	0.883897	0.258897	#N/A	0.335284	0.411285	0.337068	0.491643	0.49054	0.555014	11	ENSG00000168958	MFF	protein_coding	mitochondrial fission factor [Source:HGNC Symbol;Acc:HGNC:24858]
DDHD2	#N/A	0.258496	#N/A	0.821326	#N/A	0.768466	0.840316	0.59864	0.595969	0.557005	0.681283	0.59124	0.632516	0.681723	#N/A	11	ENSG00000085788	DDHD2	protein_coding	DDHD domain containing 2 [Source:HGNC Symbol;Acc:HGNC:29106]
GPCPD1	#N/A	0.257461	0.436243	#N/A	#N/A	1.06999	1.71073	0.893482	0.941072	1.02972	1.25729	1.04113	1.10161	1.11235	#N/A	11	ENSG00000125772	GPCPD1	protein_coding	glycerophosphocholine phosphodiesterase 1 [Source:HGNC Symbol;Acc:HGNC:26957]
BIRC2	#N/A	0.273102	#N/A	#N/A	#N/A	0.338987	1.38114	0.295356	0.255501	0.5087	0.705143	0.413276	0.775031	0.471537	0.264126	11	ENSG00000110330	BIRC2	protein_coding	baculoviral IAP repeat containing 2 [Source:HGNC Symbol;Acc:HGNC:590]
GNG12	#N/A	0.252757	#N/A	1.57392	#N/A	1.07668	1.09594	0.924059	1.16297	1.21751	1.00064	0.956646	1.1911	0.846375	#N/A	11	ENSG00000172380	GNG12	protein_coding	G protein subunit gamma 12 [Source:HGNC Symbol;Acc:HGNC:19663]
NBEA	1.67926	#N/A	0.380913	0.919541	#N/A	0.515729	0.541136	#N/A	0.293524	0.252198	0.682944	0.528431	0.610106	0.62477	#N/A	11	ENSG00000172915	NBEA	protein_coding	neurobeachin [Source:HGNC Symbol;Acc:HGNC:7648]
SCAMP1	0.764665	#N/A	0.249795	#N/A	#N/A	0.849697	#N/A	0.657564	0.758346	0.801709	1.03136	0.742788	1.02594	0.874404	0.291259	11	ENSG00000085365	SCAMP1	protein_coding	secretory carrier membrane protein 1 [Source:HGNC Symbol;Acc:HGNC:10563]
#236986	#N/A	#N/A	#N/A	0.507827	#N/A	0.655965	2.34108	0.785527	0.432095	0.662998	1.03871	0.47264	0.380456	0.54299	0.249679	11	ENSG00000236986		lncRNA	novel transcript, antisense to NUP214
#225643	0.249496	0.938073	#N/A	1.93338	#N/A	1.44936	#N/A	2.90644	2.62737	2.71961	1.52379	1.48047	1.32058	1.21501	#N/A	11	ENSG00000225643		lncRNA	novel transcript
ZNHIT6	0.874725	#N/A	#N/A	0.552188	#N/A	0.355816	0.916147	0.342812	0.343351	0.412588	0.616802	0.291159	0.347322	0.249424	#N/A	11	ENSG00000117174	ZNHIT6	protein_coding	zinc finger HIT-type containing 6 [Source:HGNC Symbol;Acc:HGNC:26089]
ATG12	#N/A	0.284527	#N/A	#N/A	#N/A	0.46352	0.776233	0.30659	0.249364	0.356634	0.897805	0.344223	0.407843	0.342596	0.353648	11	ENSG00000145782	ATG12	protein_coding	autophagy related 12 [Source:HGNC Symbol;Acc:HGNC:588]
C9orf85	0.728171	0.249234	0.28323	0.779209	#N/A	0.366749	#N/A	0.269911	0.402982	0.435979	#N/A	0.343074	0.454606	0.477478	#N/A	11	ENSG00000155621	C9orf85	protein_coding	chromosome 9 open reading frame 85 [Source:HGNC Symbol;Acc:HGNC:28784]
NAPG	#N/A	0.312864	#N/A	0.493232	#N/A	0.401325	1.30212	0.248876	0.312992	0.264867	0.389707	0.335033	0.428789	0.530113	#N/A	11	ENSG00000134265	NAPG	protein_coding	NSF attachment protein gamma [Source:HGNC Symbol;Acc:HGNC:7642]
ACAD11	#N/A	0.248791	#N/A	0.790013	#N/A	0.469429	0.649015	0.378862	0.461727	0.526573	0.571315	0.390023	0.473618	0.57309	#N/A	11	ENSG00000240303	ACAD11	protein_coding	acyl-CoA dehydrogenase family member 11 [Source:HGNC Symbol;Acc:HGNC:30211]
KMT2A	0.726288	#N/A	#N/A	0.24841	#N/A	0.769062	1.55637	0.695501	0.572685	0.686016	1.139	0.650257	0.677099	0.690104	#N/A	11	ENSG00000118058	KMT2A	protein_coding	lysine methyltransferase 2A [Source:HGNC Symbol;Acc:HGNC:7132]
SPECC1L	0.713895	#N/A	#N/A	0.518884	#N/A	0.402471	1.84155	0.46054	0.496757	0.514203	0.728313	0.245552	0.30445	0.270285	#N/A	11	ENSG00000100014	SPECC1L	protein_coding	sperm antigen with calponin homology and coiled-coil domains 1 like [Source:HGNC Symbol;Acc:HGNC:29022]
BTBD3	1.29645	#N/A	0.732378	1.18406	#N/A	0.412991	0.891926	0.739761	0.780145	0.787902	1.07371	0.245357	0.37957	#N/A	#N/A	11	ENSG00000132640	BTBD3	protein_coding	BTB domain containing 3 [Source:HGNC Symbol;Acc:HGNC:15854]
PIK3C3	#N/A	0.279207	#N/A	#N/A	#N/A	0.92786	1.46034	0.751633	0.774034	0.803615	1.10342	0.725251	0.887437	0.851544	0.245087	11	ENSG00000078142	PIK3C3	protein_coding	phosphatidylinositol 3-kinase catalytic subunit type 3 [Source:HGNC Symbol;Acc:HGNC:8974]
CD63	#N/A	1.8795	#N/A	4.2165	#N/A	0.602774	1.89596	10.0619	8.64503	6.63518	0.244196	8.98047	6.02856	0.368319	#N/A	11	ENSG00000135404	CD63	protein_coding	CD63 molecule [Source:HGNC Symbol;Acc:HGNC:1692]
NDEL1	#N/A	#N/A	#N/A	0.491761	#N/A	0.313704	1.17597	0.31857	0.287063	0.390973	0.656695	0.243845	0.288301	0.256698	0.479704	11	ENSG00000166579	NDEL1	protein_coding	nudE neurodevelopment protein 1 like 1 [Source:HGNC Symbol;Acc:HGNC:17620]
COQ4	#N/A	1.11029	0.277488	1.11184	#N/A	0.318039	1.22929	0.292942	0.246741	#N/A	0.636677	0.242258	#N/A	0.254619	0.612947	11	ENSG00000167113	COQ4	protein_coding	coenzyme Q4 [Source:HGNC Symbol;Acc:HGNC:19693]
AQR	0.971452	#N/A	#N/A	#N/A	#N/A	0.327966	1.08265	0.374455	0.335722	0.413763	0.889917	0.261248	0.285135	0.315273	0.239499	11	ENSG00000021776	AQR	protein_coding	aquarius intron-binding spliceosomal factor [Source:HGNC Symbol;Acc:HGNC:29513]
WWOX	#N/A	0.239252	#N/A	0.386505	#N/A	0.719346	1.70457	0.886879	1.51286	1.21626	1.03735	0.784254	0.82907	0.556169	#N/A	11	ENSG00000186153	WWOX	protein_coding	WW domain containing oxidoreductase [Source:HGNC Symbol;Acc:HGNC:12799]
EIF4A1	#N/A	0.344426	0.236185	#N/A	#N/A	1.3902	2.1841	1.58379	1.53943	1.58207	2.02708	1.3465	1.54808	1.25886	#N/A	11	ENSG00000161960	EIF4A1	protein_coding	eukaryotic translation initiation factor 4A1 [Source:HGNC Symbol;Acc:HGNC:3282]
TCF4	1.08166	#N/A	#N/A	1.10833	#N/A	0.926614	1.22594	0.755351	1.02881	1.19858	0.891425	0.564764	0.819634	0.233622	#N/A	11	ENSG00000196628	TCF4	protein_coding	transcription factor 4 [Source:HGNC Symbol;Acc:HGNC:11634]
MLH3	#N/A	0.547405	#N/A	0.858252	#N/A	0.3158	0.701098	0.400807	0.381569	0.457167	0.638642	0.233595	0.334847	0.356657	#N/A	11	ENSG00000119684	MLH3	protein_coding	mutL homolog 3 [Source:HGNC Symbol;Acc:HGNC:7128]
FNDC3B	#N/A	0.233032	#N/A	0.925858	#N/A	0.59161	1.34055	0.236235	0.388097	0.366852	0.382287	0.579161	0.644738	0.511959	#N/A	11	ENSG00000075420	FNDC3B	protein_coding	fibronectin type III domain containing 3B [Source:HGNC Symbol;Acc:HGNC:24670]
C11orf68	#N/A	1.64628	#N/A	0.735178	#N/A	2.91441	0.231923	3.68982	2.09823	2.23856	0.405178	2.8125	2.39525	2.87312	#N/A	11	ENSG00000175573	C11orf68	protein_coding	chromosome 11 open reading frame 68 [Source:HGNC Symbol;Acc:HGNC:28801]
PRPF6	#N/A	#N/A	0.447608	0.561051	#N/A	0.323116	1.66202	0.33938	0.332529	0.360443	0.743864	0.230112	0.346998	0.283175	#N/A	11	ENSG00000101161	PRPF6	protein_coding	pre-mRNA processing factor 6 [Source:HGNC Symbol;Acc:HGNC:15860]
MINDY2	1.44976	#N/A	0.229328	0.776935	#N/A	0.441189	#N/A	0.327542	0.391608	0.371219	0.394987	0.36781	0.459974	0.639351	#N/A	11	ENSG00000128923	MINDY2	protein_coding	MINDY lysine 48 deubiquitinase 2 [Source:HGNC Symbol;Acc:HGNC:26954]
HCG18#231074	#N/A	0.371964	#N/A	0.610322	#N/A	0.314281	1.50701	0.229211	0.344379	0.467547	#N/A	0.28586	0.291867	0.32557	0.316655	11	ENSG00000231074	HCG18	lncRNA	HLA complex group 18 [Source:HGNC Symbol;Acc:HGNC:31337]
THOC1	#N/A	0.227743	0.302026	#N/A	#N/A	0.610672	#N/A	0.440643	0.350227	0.434981	0.778484	0.363325	0.389307	0.421373	0.430178	11	ENSG00000079134	THOC1	protein_coding	THO complex 1 [Source:HGNC Symbol;Acc:HGNC:19070]
CTDSPL2	#N/A	#N/A	0.227539	0.347723	#N/A	0.25265	1.70761	0.415791	0.365969	0.453519	0.680099	0.233354	0.322341	0.252934	#N/A	11	ENSG00000137770	CTDSPL2	protein_coding	CTD small phosphatase like 2 [Source:HGNC Symbol;Acc:HGNC:26936]
FBH1	#N/A	#N/A	#N/A	0.455434	#N/A	0.441747	1.69429	0.233359	0.342375	0.22669	0.436479	0.265123	0.313279	0.486094	0.243502	11	ENSG00000134452	FBH1	protein_coding	F-box DNA helicase 1 [Source:HGNC Symbol;Acc:HGNC:13620]
LRSAM1	#N/A	0.226416	0.469998	#N/A	#N/A	0.540787	1.62713	0.485588	0.518676	0.442055	0.819347	0.469699	0.454633	0.465312	#N/A	11	ENSG00000148356	LRSAM1	protein_coding	leucine rich repeat and sterile alpha motif containing 1 [Source:HGNC Symbol;Acc:HGNC:25135]
ALG8	#N/A	0.485106	#N/A	0.753372	#N/A	0.59867	1.58182	0.224888	0.245818	0.284752	#N/A	0.234377	0.276525	0.261601	0.622395	11	ENSG00000159063	ALG8	protein_coding	ALG8 alpha-1,3-glucosyltransferase [Source:HGNC Symbol;Acc:HGNC:23161]
CPSF6	#N/A	0.262329	#N/A	0.548571	#N/A	0.349342	1.35719	0.338091	0.223706	0.291043	0.68087	0.279645	0.252446	0.400506	#N/A	11	ENSG00000111605	CPSF6	protein_coding	cleavage and polyadenylation specific factor 6 [Source:HGNC Symbol;Acc:HGNC:13871]
LRBA	0.90612	#N/A	0.223642	#N/A	#N/A	0.537949	#N/A	0.311117	0.519685	0.525032	0.421831	0.501321	0.653878	0.733368	0.236385	11	ENSG00000198589	LRBA	protein_coding	LPS responsive beige-like anchor protein [Source:HGNC Symbol;Acc:HGNC:1742]
RPP38	#N/A	#N/A	0.223371	0.559725	#N/A	0.703215	1.49801	0.546431	0.471291	0.615953	1.1433	0.570299	0.547076	0.685652	#N/A	11	ENSG00000152464	RPP38	protein_coding	ribonuclease P/MRP subunit p38 [Source:HGNC Symbol;Acc:HGNC:30329]
DTWD1	#N/A	0.675328	#N/A	0.93103	#N/A	0.290913	1.18391	0.297359	0.293162	0.388071	0.477716	0.271626	0.372358	0.222052	#N/A	11	ENSG00000104047	DTWD1	protein_coding	DTW domain containing 1 [Source:HGNC Symbol;Acc:HGNC:30926]
MPHOSPH8	#N/A	0.270042	#N/A	0.22205	#N/A	0.518451	1.33264	0.575668	0.530723	0.601837	0.730143	0.515648	0.522679	0.570889	#N/A	11	ENSG00000196199	MPHOSPH8	protein_coding	M-phase phosphoprotein 8 [Source:HGNC Symbol;Acc:HGNC:29810]
PCDHB10	#N/A	0.99178	#N/A	0.637366	#N/A	0.841757	0.222024	6.62287	7.64953	5.99948	0.338814	9.9358	5.75691	5.36616	#N/A	11	ENSG00000120324	PCDHB10	protein_coding	protocadherin beta 10 [Source:HGNC Symbol;Acc:HGNC:8681]
#228010	#N/A	0.487887	0.33325	1.07617	#N/A	0.483292	#N/A	0.40285	0.2211	0.419366	0.663475	0.315512	0.311807	0.440039	#N/A	11	ENSG00000228010		lncRNA	novel transcript, antisense to ZNF12
SLC25A13	0.663434	0.299857	0.3236	0.386429	#N/A	0.218336	1.26411	0.368061	0.378189	0.436345	0.638602	#N/A	#N/A	#N/A	0.581442	11	ENSG00000004864	SLC25A13	protein_coding	solute carrier family 25 member 13 [Source:HGNC Symbol;Acc:HGNC:10983]
PPHLN1	#N/A	0.428284	#N/A	#N/A	#N/A	0.433226	0.884806	0.314992	0.376191	0.390561	0.488134	0.336725	0.433856	0.42318	0.217954	11	ENSG00000134283	PPHLN1	protein_coding	periphilin 1 [Source:HGNC Symbol;Acc:HGNC:19369]
JAK1	#N/A	0.217406	#N/A	0.42804	#N/A	0.549003	1.60559	0.399633	0.297468	0.352471	0.8226	0.418173	0.469055	0.516587	#N/A	11	ENSG00000162434	JAK1	protein_coding	Janus kinase 1 [Source:HGNC Symbol;Acc:HGNC:6190]
#249837	#N/A	2.24063	#N/A	0.384857	#N/A	0.505174	#N/A	3.86015	3.83787	1.27774	0.210909	3.34656	3.96283	1.71724	1.01076	11	ENSG00000249837		lncRNA	novel transcript
MBP	2.35359	2.26775	0.463175	#N/A	#N/A	0.534541	0.579407	0.208384	#N/A	#N/A	0.429711	0.363856	0.359107	0.597687	3.84124	11	ENSG00000197971	MBP	protein_coding	myelin basic protein [Source:HGNC Symbol;Acc:HGNC:6925]
#274565	#N/A	1.53939	#N/A	0.598317	#N/A	1.50244	0.207115	5.85394	8.30181	5.47557	0.339475	6.55665	5.11404	3.41036	#N/A	11	ENSG00000274565		lncRNA	novel transcript
WARS2	#N/A	0.681374	#N/A	1.04493	#N/A	0.427824	1.79871	0.206656	0.241393	0.319401	0.607498	0.495717	0.522554	0.47009	#N/A	11	ENSG00000116874	WARS2	protein_coding	tryptophanyl tRNA synthetase 2, mitochondrial [Source:HGNC Symbol;Acc:HGNC:12730]
RAB33B-AS1	#N/A	0.433725	0.301959	0.626209	#N/A	0.221091	#N/A	0.229628	0.404483	0.412971	0.403413	#N/A	0.20423	0.261874	0.271918	11	ENSG00000273247	RAB33B-AS1	lncRNA	RAB33B antisense RNA 1 [Source:HGNC Symbol;Acc:HGNC:55153]
FTO	#N/A	0.203392	#N/A	0.642047	#N/A	0.754937	1.847	0.641122	0.721824	0.694686	1.0906	0.633047	0.676748	0.758884	#N/A	11	ENSG00000140718	FTO	protein_coding	FTO alpha-ketoglutarate dependent dioxygenase [Source:HGNC Symbol;Acc:HGNC:24678]
DHX15	0.745858	#N/A	0.198559	#N/A	#N/A	0.384769	0.889423	0.333194	0.212503	0.292859	0.544563	0.223058	0.204466	#N/A	0.247858	11	ENSG00000109606	DHX15	protein_coding	DEAH-box helicase 15 [Source:HGNC Symbol;Acc:HGNC:2738]
IL26	#N/A	0.930457	0.359933	0.302494	#N/A	0.528942	#N/A	#N/A	0.730605	0.638043	0.198419	0.727259	0.59603	1.00057	0.462584	11	ENSG00000111536	IL26	protein_coding	interleukin 26 [Source:HGNC Symbol;Acc:HGNC:17119]
#286947	#N/A	0.364878	#N/A	0.234839	#N/A	0.255275	#N/A	0.466901	0.369135	0.291131	0.198407	0.537495	0.320793	0.397568	0.539072	11	ENSG00000286947		lncRNA	novel transcript, antisense to FBN1
#258942	#N/A	1.21163	#N/A	0.274103	#N/A	0.524933	#N/A	2.11941	1.9898	2.60413	0.197467	2.57676	1.91068	1.11991	0.687745	11	ENSG00000258942		lncRNA	novel transcript
DUSP4	#N/A	#N/A	2.41363	0.650054	#N/A	0.920569	0.1971	4.67348	5.1327	3.79863	0.387966	7.10649	5.85436	4.73802	#N/A	11	ENSG00000120875	DUSP4	protein_coding	dual specificity phosphatase 4 [Source:HGNC Symbol;Acc:HGNC:3070]
ZNF626	#N/A	0.254872	#N/A	0.621842	#N/A	0.360909	0.730446	0.309308	0.196173	0.310496	0.901222	0.272521	0.394565	0.40816	#N/A	11	ENSG00000188171	ZNF626	protein_coding	zinc finger protein 626 [Source:HGNC Symbol;Acc:HGNC:30461]
ZNF594-DT	#N/A	1.18671	0.445567	#N/A	#N/A	0.261772	1.51939	#N/A	0.298281	0.274368	0.535204	0.195911	0.214741	0.334698	0.748361	11	ENSG00000261879	ZNF594-DT	lncRNA	ZNF594 divergent transcript [Source:HGNC Symbol;Acc:HGNC:55347]
MRPS28	#N/A	0.620104	0.549314	0.333519	#N/A	0.334647	0.6165	#N/A	0.193277	0.271114	#N/A	0.248002	0.493974	0.301632	1.09486	11	ENSG00000147586	MRPS28	protein_coding	mitochondrial ribosomal protein S28 [Source:HGNC Symbol;Acc:HGNC:14513]
NUP160	#N/A	0.482429	0.429215	0.33004	#N/A	0.40593	1.69126	#N/A	#N/A	0.193262	0.388879	0.417616	0.397584	0.535243	0.242761	11	ENSG00000030066	NUP160	protein_coding	nucleoporin 160 [Source:HGNC Symbol;Acc:HGNC:18017]
PITPNB	#N/A	#N/A	#N/A	0.582035	#N/A	0.876169	1.89993	0.961893	0.935694	0.988668	1.19429	0.858595	0.812162	0.910877	0.192259	11	ENSG00000180957	PITPNB	protein_coding	phosphatidylinositol transfer protein beta [Source:HGNC Symbol;Acc:HGNC:9002]
#213981	#N/A	0.943991	#N/A	0.23023	#N/A	0.830325	#N/A	2.79868	2.78643	1.94597	0.191829	1.90661	1.61253	1.064	0.614823	11	ENSG00000213981		lncRNA	novel transcript, antisense to MYO3B
R3HCC1L	0.744955	#N/A	#N/A	#N/A	#N/A	0.374773	0.995094	0.239997	0.322034	0.321166	0.444692	0.19082	0.266555	0.207204	0.312102	11	ENSG00000166024	R3HCC1L	protein_coding	R3H domain and coiled-coil containing 1 like [Source:HGNC Symbol;Acc:HGNC:23512]
LINC01768	#N/A	1.05877	#N/A	0.462622	#N/A	0.269877	#N/A	3.21397	4.02951	3.26721	0.190678	3.52145	2.73228	2.3304	0.84941	11	ENSG00000228420	LINC01768	lncRNA	long intergenic non-protein coding RNA 1768 [Source:HGNC Symbol;Acc:HGNC:52558]
HNRNPK-AS1	#N/A	1.10595	0.65595	1.27372	#N/A	0.238294	1.24607	0.249237	#N/A	#N/A	0.501774	0.189217	0.203411	0.355123	0.619543	11	ENSG00000235298	HNRNPK-AS1	lncRNA	HNRNPK antisense RNA 1 [Source:HGNC Symbol;Acc:HGNC:56061]
ADTRP	#N/A	0.623952	0.43076	#N/A	#N/A	0.255898	#N/A	3.68023	2.64144	2.54124	0.189169	3.60734	3.10756	0.956586	0.927482	11	ENSG00000111863	ADTRP	protein_coding	androgen dependent TFPI regulating protein [Source:HGNC Symbol;Acc:HGNC:21214]
LINC01856	#N/A	1.31809	#N/A	0.211412	#N/A	0.443509	#N/A	3.09826	4.45199	2.58294	0.188305	3.95756	2.56525	1.04319	0.963356	11	ENSG00000237574	LINC01856	lncRNA	long intergenic non-protein coding RNA 1856 [Source:HGNC Symbol;Acc:HGNC:52672]
#286811	0.187856	#N/A	1.3263	1.59555	#N/A	0.744466	#N/A	3.61416	4.3174	3.92532	1.21395	3.76922	2.81027	2.73434	#N/A	11	ENSG00000286811		lncRNA	novel transcript
VGLL4	#N/A	#N/A	0.187656	0.671044	#N/A	0.622696	0.603986	0.397172	0.617028	0.546871	0.471358	0.620022	0.631613	0.899892	#N/A	11	ENSG00000144560	VGLL4	protein_coding	vestigial like family member 4 [Source:HGNC Symbol;Acc:HGNC:28966]
CCNL1	#N/A	#N/A	0.186662	#N/A	#N/A	0.606375	2.00343	0.670101	0.657557	0.669258	1.08186	0.608141	0.579144	0.632102	0.277632	11	ENSG00000163660	CCNL1	protein_coding	cyclin L1 [Source:HGNC Symbol;Acc:HGNC:20569]
PTK2	0.548697	#N/A	#N/A	0.303145	#N/A	0.320521	1.34496	0.310394	0.309434	0.361705	0.627157	0.186135	0.240494	0.243565	#N/A	11	ENSG00000169398	PTK2	protein_coding	protein tyrosine kinase 2 [Source:HGNC Symbol;Acc:HGNC:9611]
SARDH	#N/A	1.37014	#N/A	0.385783	#N/A	0.611556	0.18378	2.88778	3.57261	3.08932	0.350954	2.15459	2.08674	1.58076	#N/A	11	ENSG00000123453	SARDH	protein_coding	sarcosine dehydrogenase [Source:HGNC Symbol;Acc:HGNC:10536]
UST-AS2	#N/A	3.32656	#N/A	#N/A	#N/A	0.342238	0.182607	3.25336	4.25293	3.83355	0.574648	4.63952	5.14147	4.23719	1.79881	11	ENSG00000236591	UST-AS2	lncRNA	UST antisense RNA 2 [Source:HGNC Symbol;Acc:HGNC:40803]
YLPM1	#N/A	#N/A	0.18048	0.512813	#N/A	0.590451	1.22708	0.264053	0.328155	0.372916	0.452079	0.49234	0.590372	0.58705	#N/A	11	ENSG00000119596	YLPM1	protein_coding	YLP motif containing 1 [Source:HGNC Symbol;Acc:HGNC:17798]
DIO3	#N/A	2.1535	#N/A	0.266371	#N/A	0.275832	#N/A	5.16203	5.17901	3.37234	0.179305	7.77945	1.05723	0.60555	0.764112	11	ENSG00000197406	DIO3	protein_coding	iodothyronine deiodinase 3 [Source:HGNC Symbol;Acc:HGNC:2885]
#223834	#N/A	1.23019	1.15441	#N/A	#N/A	0.988529	#N/A	3.25697	3.2238	3.2724	0.178304	1.59139	1.56842	1.06651	1.58863	11	ENSG00000223834		lncRNA	novel transcript
TOX3	#N/A	1.11513	#N/A	0.183001	#N/A	0.228988	#N/A	4.13546	0.989253	3.029	0.177074	3.77285	2.98298	0.284832	0.621296	11	ENSG00000103460	TOX3	protein_coding	TOX high mobility group box family member 3 [Source:HGNC Symbol;Acc:HGNC:11972]
XRN2	0.78545	#N/A	0.176676	#N/A	#N/A	0.551306	2.34242	0.426208	0.399519	0.427865	0.627102	0.604968	0.693925	0.650403	#N/A	11	ENSG00000088930	XRN2	protein_coding	5'-3' exoribonuclease 2 [Source:HGNC Symbol;Acc:HGNC:12836]
ANKAR	0.531015	0.439785	#N/A	0.755201	#N/A	0.23244	0.791688	#N/A	0.27253	0.314121	0.311803	#N/A	0.176662	0.247509	0.35142	11	ENSG00000151687	ANKAR	protein_coding	ankyrin and armadillo repeat containing [Source:HGNC Symbol;Acc:HGNC:26350]
LINC01238#237940	#N/A	0.933957	#N/A	#N/A	#N/A	0.262554	0.172555	4.87626	4.15804	0.518433	0.192701	6.92156	0.368109	0.387613	0.211121	11	ENSG00000237940	LINC01238	lncRNA	long intergenic non-protein coding RNA 1238 [Source:HGNC Symbol;Acc:HGNC:49795]
TRIM29	#N/A	2.26824	#N/A	0.414641	#N/A	0.291757	0.170715	4.97041	5.61769	3.87631	0.196196	4.88599	3.60597	3.54466	#N/A	11	ENSG00000137699	TRIM29	protein_coding	tripartite motif containing 29 [Source:HGNC Symbol;Acc:HGNC:17274]
NKTR	0.645406	#N/A	#N/A	0.17017	#N/A	0.256518	1.52853	0.340245	0.372351	0.378358	0.744416	0.225559	0.247068	0.313982	#N/A	11	ENSG00000114857	NKTR	protein_coding	natural killer cell triggering receptor [Source:HGNC Symbol;Acc:HGNC:7833]
SEC31A	#N/A	0.357891	#N/A	0.544985	#N/A	0.311553	0.977466	0.207892	0.167763	0.196294	0.480577	0.302766	0.365637	0.371479	#N/A	11	ENSG00000138674	SEC31A	protein_coding	SEC31 homolog A, COPII coat complex component [Source:HGNC Symbol;Acc:HGNC:17052]
#285741	#N/A	0.624276	#N/A	0.161974	#N/A	0.230772	#N/A	2.13146	2.38538	1.1231	0.184728	2.60378	0.91009	0.834568	0.371263	11	ENSG00000285741		lncRNA	novel transcript
SPIDR	0.529073	#N/A	0.159465	#N/A	#N/A	1.41669	0.51754	1.24327	1.66415	1.56218	1.02715	1.39757	1.62326	1.379	#N/A	11	ENSG00000164808	SPIDR	protein_coding	scaffold protein involved in DNA repair [Source:HGNC Symbol;Acc:HGNC:28971]
NPRL3	#N/A	0.812705	0.304593	0.807461	#N/A	0.291647	1.86692	0.231819	0.173483	#N/A	0.664649	0.159343	#N/A	0.208904	0.767469	11	ENSG00000103148	NPRL3	protein_coding	NPR3 like, GATOR1 complex subunit [Source:HGNC Symbol;Acc:HGNC:14124]
LINC02400	#N/A	#N/A	0.53378	0.158771	#N/A	0.239547	#N/A	0.888929	0.282123	0.272085	0.19266	0.767324	0.274062	0.256985	0.207215	11	ENSG00000257784	LINC02400	lncRNA	long intergenic non-protein coding RNA 2400 [Source:HGNC Symbol;Acc:HGNC:53327]
CUTA#112514	#N/A	0.527117	0.592745	#N/A	#N/A	0.285849	0.157931	0.641912	2.90555	0.902723	0.164874	0.817861	1.01197	0.198917	#N/A	11	ENSG00000112514	CUTA	protein_coding	cutA divalent cation tolerance homolog [Source:HGNC Symbol;Acc:HGNC:21101]
BBS9	0.999376	0.157458	#N/A	0.779153	#N/A	1.48423	#N/A	1.43668	1.52414	1.62453	1.50185	1.38404	1.44782	1.49712	#N/A	11	ENSG00000122507	BBS9	protein_coding	Bardet-Biedl syndrome 9 [Source:HGNC Symbol;Acc:HGNC:30000]
#287756	#N/A	0.753158	#N/A	0.154673	#N/A	0.229386	#N/A	3.92772	0.502389	0.489095	0.168328	3.92434	0.51942	0.213999	0.17694	11	ENSG00000287756		lncRNA	novel transcript, antisense to KAZN
SRSF11	#N/A	0.339548	#N/A	0.424449	#N/A	0.195694	1.53417	0.302629	0.225984	0.256932	0.785601	0.174059	0.153187	0.23925	#N/A	11	ENSG00000116754	SRSF11	protein_coding	serine and arginine rich splicing factor 11 [Source:HGNC Symbol;Acc:HGNC:10782]
NEK1	0.509436	0.421821	#N/A	1.1008	#N/A	0.212785	#N/A	#N/A	0.149843	0.2232	0.452223	0.200814	0.295995	0.423326	0.233221	11	ENSG00000137601	NEK1	protein_coding	NIMA related kinase 1 [Source:HGNC Symbol;Acc:HGNC:7744]
NUDT14	#N/A	#N/A	0.552507	0.148653	#N/A	0.22062	#N/A	0.253402	0.276563	0.245732	0.182601	0.292916	0.738432	0.246983	0.215795	11	ENSG00000183828	NUDT14	protein_coding	nudix hydrolase 14 [Source:HGNC Symbol;Acc:HGNC:20141]
PPP4R4#119698	#N/A	#N/A	1.08385	#N/A	#N/A	0.534825	0.147278	2.2211	2.80951	0.9449	0.172674	2.4821	2.20354	0.868826	0.860798	11	ENSG00000119698	PPP4R4	protein_coding	protein phosphatase 4 regulatory subunit 4 [Source:HGNC Symbol;Acc:HGNC:23788]
#286647	#N/A	1.81617	#N/A	0.206931	#N/A	0.341459	#N/A	6.00425	0.382265	0.463576	0.13887	4.98879	1.13202	0.79858	0.599009	11	ENSG00000286647		lncRNA	novel transcript
ZNF365	0.136566	1.94117	#N/A	#N/A	#N/A	4.85279	#N/A	5.86637	6.48005	5.25671	0.643864	4.35648	3.91035	4.17552	2.28521	11	ENSG00000138311	ZNF365	protein_coding	zinc finger protein 365 [Source:HGNC Symbol;Acc:HGNC:18194]
#285964	#N/A	0.874914	#N/A	0.211118	#N/A	0.217128	0.148717	4.56046	0.578878	0.472018	0.13465	4.86728	0.266035	0.25323	#N/A	11	ENSG00000285964		lncRNA	novel transcript
LINC01193	#N/A	0.408076	0.70317	0.133702	#N/A	0.241818	#N/A	0.976864	1.62584	0.803176	#N/A	1.41013	0.54268	0.527902	0.397118	11	ENSG00000258710	LINC01193	lncRNA	long intergenic non-protein coding RNA 1193 [Source:HGNC Symbol;Acc:HGNC:28003]
RPS18#231500	#N/A	#N/A	0.179943	0.251074	#N/A	0.22255	0.133684	0.291265	0.267906	0.198691	0.152087	0.305562	0.21435	0.242337	#N/A	11	ENSG00000231500	RPS18	protein_coding	ribosomal protein S18 [Source:HGNC Symbol;Acc:HGNC:10401]
#261600	#N/A	0.454662	#N/A	0.132122	#N/A	0.1875	#N/A	1.76505	0.96362	1.29519	0.150092	2.40754	0.87691	0.911921	0.187314	11	ENSG00000261600		lncRNA	novel transcript
AGAP1	0.630789	#N/A	#N/A	0.505964	#N/A	0.260716	1.30007	0.408801	0.465695	0.375371	0.885374	0.171939	0.129762	0.226491	#N/A	11	ENSG00000157985	AGAP1	protein_coding	ArfGAP with GTPase domain, ankyrin repeat and PH domain 1 [Source:HGNC Symbol;Acc:HGNC:16922]
RB1	0.540311	#N/A	0.141933	#N/A	#N/A	0.306347	0.692528	0.452221	0.525887	0.550649	0.782129	0.129128	0.181889	0.142002	#N/A	11	ENSG00000139687	RB1	protein_coding	RB transcriptional corepressor 1 [Source:HGNC Symbol;Acc:HGNC:9884]
OLIG1	#N/A	0.33129	0.395317	0.125185	#N/A	0.130435	#N/A	0.877245	0.792334	0.714937	#N/A	3.10645	0.562841	0.181883	0.181166	11	ENSG00000184221	OLIG1	protein_coding	oligodendrocyte transcription factor 1 [Source:HGNC Symbol;Acc:HGNC:16983]
LINC02774	#N/A	#N/A	0.822385	#N/A	#N/A	1.53381	0.122266	2.74542	3.14902	2.43275	0.442678	2.6078	1.82543	2.83711	0.937147	11	ENSG00000226828	LINC02774	lncRNA	long intergenic non-protein coding RNA 2774 [Source:HGNC Symbol;Acc:HGNC:27923]
ATAD3C	#N/A	#N/A	0.601925	0.115934	#N/A	0.415211	#N/A	1.49551	1.09722	0.899331	0.13584	1.69396	0.818163	0.765645	0.43885	11	ENSG00000215915	ATAD3C	protein_coding	ATPase family AAA domain containing 3C [Source:HGNC Symbol;Acc:HGNC:32151]
NUTM2A-AS1	#N/A	#N/A	0.281426	0.430965	#N/A	0.330258	1.44525	0.112316	#N/A	0.114125	0.470297	0.124422	0.128398	0.208632	0.229011	11	ENSG00000223482	NUTM2A-AS1	lncRNA	NUTM2A antisense RNA 1 [Source:HGNC Symbol;Acc:HGNC:45161]
LINC02785#226822	#N/A	0.172914	0.10944	#N/A	#N/A	0.195271	#N/A	0.285099	0.249838	0.24312	0.183855	2.20427	0.380426	0.329965	0.132121	11	ENSG00000226822	LINC02785	lncRNA	long intergenic non-protein coding RNA 2785 [Source:HGNC Symbol;Acc:HGNC:54305]
ZNF853	#N/A	#N/A	0.209133	0.107472	#N/A	0.181242	0.128802	0.173755	0.19912	0.503572	0.105754	0.228219	0.185607	0.201037	#N/A	11	ENSG00000236609	ZNF853	protein_coding	zinc finger protein 853 [Source:HGNC Symbol;Acc:HGNC:21767]
#227885	0.102124	#N/A	#N/A	#N/A	#N/A	3.11679	0.247446	5.73861	5.35688	6.53293	0.455568	4.58688	3.86705	3.26786	1.32387	11	ENSG00000227885		lncRNA	novel transcript
#251270	#N/A	0.169208	#N/A	0.155063	#N/A	0.102032	#N/A	0.77383	0.285891	0.182727	0.152135	0.734191	0.421305	0.152196	0.127445	11	ENSG00000251270		lncRNA	novel transcript
LGI2	#N/A	0.149738	0.108377	#N/A	#N/A	0.181279	#N/A	0.204795	0.173607	0.203832	0.161086	0.279091	0.166724	0.19128	0.0937936	11	ENSG00000153012	LGI2	protein_coding	leucine rich repeat LGI family member 2 [Source:HGNC Symbol;Acc:HGNC:18710]
TUSC2	#N/A	#N/A	0.136254	0.148516	#N/A	0.185005	#N/A	0.22683	0.212155	0.25127	0.148216	0.505702	0.279538	0.18406	0.090493	11	ENSG00000114383	TUSC2	protein_coding	tumor suppressor 2, mitochondrial calcium regulator [Source:HGNC Symbol;Acc:HGNC:17034]
RPL34	#N/A	#N/A	0.0900771	0.111812	#N/A	0.174532	0.121027	0.269681	0.200964	0.165909	0.13427	0.286272	0.141542	0.191947	#N/A	11	ENSG00000109475	RPL34	protein_coding	ribosomal protein L34 [Source:HGNC Symbol;Acc:HGNC:10340]
APLNR	0.0879105	#N/A	#N/A	0.797226	#N/A	0.707609	0.219354	0.462038	0.442819	7.06965	0.322264	0.464618	6.84687	5.31844	#N/A	11	ENSG00000134817	APLNR	protein_coding	apelin receptor [Source:HGNC Symbol;Acc:HGNC:339]
LINC01250	0.083315	1.37502	#N/A	0.73679	#N/A	1.68059	#N/A	1.91807	2.91603	1.91799	#N/A	2.12237	1.80903	1.9622	1.55003	11	ENSG00000234423	LINC01250	lncRNA	long intergenic non-protein coding RNA 1250 [Source:HGNC Symbol;Acc:HGNC:49844]
#277829	#N/A	0.120053	#N/A	0.148929	#N/A	0.176646	#N/A	0.215671	0.227697	0.212336	0.106416	0.222369	0.187357	0.166774	0.0769327	11	ENSG00000277829		lncRNA	novel transcript, sense intronic to KIAA1755
FABP7	#N/A	0.16596	0.0760324	0.161781	#N/A	0.192193	#N/A	0.274798	0.215382	0.151054	#N/A	0.53386	0.147006	0.187734	0.150726	11	ENSG00000164434	FABP7	protein_coding	fatty acid binding protein 7 [Source:HGNC Symbol;Acc:HGNC:3562]
CROCC2	0.0724927	1.81592	#N/A	#N/A	#N/A	0.429378	#N/A	4.34052	4.81468	2.52497	0.208292	3.98367	3.40626	0.640372	0.688657	11	ENSG00000226321	CROCC2	protein_coding	ciliary rootlet coiled-coil, rootletin family member 2 [Source:HGNC Symbol;Acc:HGNC:51677]
#234426	0.0667615	#N/A	1.14795	0.3674	#N/A	0.670763	#N/A	1.62049	4.51691	1.93484	#N/A	1.74396	1.30126	1.21612	0.61108	11	ENSG00000234426		lncRNA	novel transcript
KRT31#094796	#N/A	0.127282	0.0605138	0.147281	#N/A	0.164832	#N/A	0.131553	0.163187	0.0982127	#N/A	0.167375	0.215045	0.169747	0.0920822	11	ENSG00000094796	KRT31	protein_coding	keratin 31 [Source:HGNC Symbol;Acc:HGNC:6448]
TRMT112	#N/A	#N/A	0.2177	0.052936	#N/A	0.169005	0.11145	0.191066	0.196241	0.140975	0.108974	0.212366	0.326633	0.180753	#N/A	11	ENSG00000173113	TRMT112	protein_coding	tRNA methyltransferase activator subunit 11-2 [Source:HGNC Symbol;Acc:HGNC:26940]
HBA1	#N/A	0.112796	0.0793105	0.0935314	#N/A	0.121962	0.0515372	0.207044	0.160013	#N/A	0.0796086	#N/A	0.171717	0.147396	0.107977	11	ENSG00000206172	HBA1	protein_coding	hemoglobin subunit alpha 1 [Source:HGNC Symbol;Acc:HGNC:4823]
RPL10A	#N/A	#N/A	0.0498772	0.0424751	#N/A	0.0950209	0.0779416	0.155713	0.177035	0.101799	0.106412	0.18796	0.128594	0.156385	#N/A	11	ENSG00000198755	RPL10A	protein_coding	ribosomal protein L10a [Source:HGNC Symbol;Acc:HGNC:10299]
RPS25#118181	#N/A	0.0688	0.0350551	0.0667837	#N/A	0.0541118	0.0382497	0.120995	0.0891034	#N/A	0.0775544	0.121034	#N/A	0.0909103	0.0551808	11	ENSG00000118181	RPS25	protein_coding	ribosomal protein S25 [Source:HGNC Symbol;Acc:HGNC:10413]
CLASP1-AS1	0.0302814	#N/A	#N/A	0.0436551	#N/A	0.110082	#N/A	0.114408	0.049533	0.0821497	0.0679376	0.0485844	0.105411	0.073753	0.0360528	11	ENSG00000265451	CLASP1-AS1	lncRNA	CLASP1 antisense RNA 1 [Source:HGNC Symbol;Acc:HGNC:55328]
SPRY4	#N/A	#N/A	#N/A	4.10335	#N/A	5.18319	3.59512	7.89841	9.83954	7.59043	8.3269	8.85476	7.24892	11.283	#N/A	10	ENSG00000187678	SPRY4	protein_coding	sprouty RTK signaling antagonist 4 [Source:HGNC Symbol;Acc:HGNC:15533]
FXYD6	3.36409	#N/A	#N/A	#N/A	#N/A	7.99135	4.30629	9.97542	13.9178	8.45038	5.31998	9.11161	7.05288	9.82435	#N/A	10	ENSG00000137726	FXYD6	protein_coding	FXYD domain containing ion transport regulator 6 [Source:HGNC Symbol;Acc:HGNC:4030]
HNMT	#N/A	3.35595	#N/A	#N/A	#N/A	7.13717	3.24259	8.17899	9.17737	8.35563	5.14751	8.60484	7.37511	7.09143	#N/A	10	ENSG00000150540	HNMT	protein_coding	histamine N-methyltransferase [Source:HGNC Symbol;Acc:HGNC:5028]
AKAP12	#N/A	#N/A	#N/A	3.17491	#N/A	6.69452	3.0165	7.8409	9.28103	7.39704	5.67828	8.49536	6.94648	7.45009	#N/A	10	ENSG00000131016	AKAP12	protein_coding	A-kinase anchoring protein 12 [Source:HGNC Symbol;Acc:HGNC:370]
COL4A2	#N/A	#N/A	#N/A	3.08151	#N/A	5.5746	2.89198	7.07803	8.08991	6.74552	5.8076	6.80513	5.45649	5.75319	#N/A	10	ENSG00000134871	COL4A2	protein_coding	collagen type IV alpha 2 chain [Source:HGNC Symbol;Acc:HGNC:2203]
#287134	#N/A	#N/A	#N/A	3.01779	#N/A	5.23848	2.81312	5.93897	6.96587	6.89075	5.79213	6.58586	5.58428	5.6071	#N/A	10	ENSG00000287134		lncRNA	novel transcript, antisense to DLC1
EDNRB	#N/A	#N/A	#N/A	3.27286	#N/A	9.54956	2.71022	12.8748	12.4121	9.09861	7.52716	10.0719	9.10426	10.3914	#N/A	10	ENSG00000136160	EDNRB	protein_coding	endothelin receptor type B [Source:HGNC Symbol;Acc:HGNC:3180]
CDC42EP2	#N/A	#N/A	#N/A	4.32504	#N/A	6.21319	2.69098	8.30833	6.93867	6.91495	5.14147	9.88852	5.85847	6.52611	#N/A	10	ENSG00000149798	CDC42EP2	protein_coding	CDC42 effector protein 2 [Source:HGNC Symbol;Acc:HGNC:16263]
PLSCR4	#N/A	#N/A	#N/A	3.52587	#N/A	7.02865	2.68903	8.35147	9.63651	8.44457	6.15907	7.52173	6.83498	6.77474	#N/A	10	ENSG00000114698	PLSCR4	protein_coding	phospholipid scramblase 4 [Source:HGNC Symbol;Acc:HGNC:16497]
PARVA	#N/A	#N/A	#N/A	3.78084	#N/A	5.82536	2.66803	7.25943	7.64499	6.80761	5.24537	7.44932	6.3755	6.42046	#N/A	10	ENSG00000197702	PARVA	protein_coding	parvin alpha [Source:HGNC Symbol;Acc:HGNC:14652]
TIMP3	#N/A	#N/A	#N/A	2.6343	#N/A	6.25141	2.59613	8.53365	9.67095	8.1316	7.18687	8.7191	6.04107	7.71456	#N/A	10	ENSG00000100234	TIMP3	protein_coding	TIMP metallopeptidase inhibitor 3 [Source:HGNC Symbol;Acc:HGNC:11822]
EFS	#N/A	2.57775	#N/A	6.2766	#N/A	5.73361	#N/A	6.80693	7.38874	6.71125	3.85325	7.28924	6.95096	5.44101	#N/A	10	ENSG00000100842	EFS	protein_coding	embryonal Fyn-associated substrate [Source:HGNC Symbol;Acc:HGNC:16898]
ROBO3	#N/A	#N/A	#N/A	#N/A	#N/A	6.65095	5.13958	8.02348	8.64106	6.96598	5.20058	8.9085	6.95149	6.05892	2.53723	10	ENSG00000154134	ROBO3	protein_coding	roundabout guidance receptor 3 [Source:HGNC Symbol;Acc:HGNC:13433]
INSYN2A	#N/A	#N/A	#N/A	2.51656	#N/A	5.9655	2.80087	6.83507	7.58527	6.23677	4.30289	7.54548	6.36791	6.11689	#N/A	10	ENSG00000188916	INSYN2A	protein_coding	inhibitory synaptic factor 2A [Source:HGNC Symbol;Acc:HGNC:33859]
PRDM16	#N/A	#N/A	2.62544	3.42483	#N/A	2.47537	#N/A	3.34995	4.63484	3.40483	2.71844	3.77934	3.33966	3.50255	#N/A	10	ENSG00000142611	PRDM16	protein_coding	PR/SET domain 16 [Source:HGNC Symbol;Acc:HGNC:14000]
SERP2	#N/A	2.79077	#N/A	3.22938	#N/A	5.85855	#N/A	4.09681	6.24096	5.5055	2.464	5.18098	5.27382	4.11878	#N/A	10	ENSG00000151778	SERP2	protein_coding	stress associated endoplasmic reticulum protein family member 2 [Source:HGNC Symbol;Acc:HGNC:20607]
PHLDB1	#N/A	#N/A	#N/A	3.07825	#N/A	2.55664	2.42255	2.74276	3.26352	3.09739	2.87319	2.80751	2.98675	2.74382	#N/A	10	ENSG00000019144	PHLDB1	protein_coding	pleckstrin homology like domain family B member 1 [Source:HGNC Symbol;Acc:HGNC:23697]
TANK-AS1	#N/A	2.40872	#N/A	#N/A	#N/A	6.65163	#N/A	7.42839	7.78738	5.59548	2.66824	5.29112	5.52218	5.43335	2.98836	10	ENSG00000224467	TANK-AS1	lncRNA	TANK antisense RNA 1 [Source:HGNC Symbol;Acc:HGNC:40575]
COL12A1	#N/A	2.36292	#N/A	3.26624	#N/A	6.30283	#N/A	6.95452	8.74757	5.81664	4.42416	8.36205	5.94514	6.56277	#N/A	10	ENSG00000111799	COL12A1	protein_coding	collagen type XII alpha 1 chain [Source:HGNC Symbol;Acc:HGNC:2188]
MAGEF1	#N/A	2.35942	#N/A	2.90147	#N/A	3.21436	#N/A	4.42913	4.62455	3.68766	5.39716	5.39192	4.84872	5.48971	#N/A	10	ENSG00000177383	MAGEF1	protein_coding	MAGE family member F1 [Source:HGNC Symbol;Acc:HGNC:29639]
EHD2	#N/A	#N/A	#N/A	2.33448	#N/A	6.97544	3.11008	10.0597	9.62084	8.69704	8.15744	9.60816	6.12906	8.7525	#N/A	10	ENSG00000024422	EHD2	protein_coding	EH domain containing 2 [Source:HGNC Symbol;Acc:HGNC:3243]
SWAP70	2.24905	#N/A	#N/A	#N/A	#N/A	4.65336	2.38051	4.11874	6.04076	5.09261	3.5523	5.22226	5.27492	4.85289	#N/A	10	ENSG00000133789	SWAP70	protein_coding	switching B cell complex subunit SWAP70 [Source:HGNC Symbol;Acc:HGNC:17070]
DLC1	#N/A	#N/A	#N/A	2.3397	#N/A	4.4513	2.23599	5.6502	6.35419	5.4507	6.25286	5.74158	4.57136	4.95899	#N/A	10	ENSG00000164741	DLC1	protein_coding	DLC1 Rho GTPase activating protein [Source:HGNC Symbol;Acc:HGNC:2897]
#260041	#N/A	4.51582	#N/A	3.58279	#N/A	6.66037	#N/A	6.70684	6.25112	7.60073	2.21777	7.67637	5.94418	5.89389	#N/A	10	ENSG00000260041		lncRNA	novel transcript
COL4A1	#N/A	#N/A	#N/A	3.15598	#N/A	6.33358	2.21348	8.34408	10.0658	7.49311	6.41005	8.18118	6.94807	6.58269	#N/A	10	ENSG00000187498	COL4A1	protein_coding	collagen type IV alpha 1 chain [Source:HGNC Symbol;Acc:HGNC:2202]
MAP9	#N/A	2.53857	#N/A	2.20523	#N/A	6.07356	#N/A	6.37237	8.17452	6.30408	4.07489	6.11974	6.61976	5.10209	#N/A	10	ENSG00000164114	MAP9	protein_coding	microtubule associated protein 9 [Source:HGNC Symbol;Acc:HGNC:26118]
TEAD2	#N/A	#N/A	#N/A	2.45012	#N/A	5.25869	2.18442	4.16224	6.13252	4.44306	2.97901	5.43405	4.64652	5.7373	#N/A	10	ENSG00000074219	TEAD2	protein_coding	TEA domain transcription factor 2 [Source:HGNC Symbol;Acc:HGNC:11715]
TRERF1	2.1682	#N/A	#N/A	#N/A	#N/A	4.47553	2.81594	6.61535	8.70539	6.06663	5.42292	5.76395	4.73261	4.81203	#N/A	10	ENSG00000124496	TRERF1	protein_coding	transcriptional regulating factor 1 [Source:HGNC Symbol;Acc:HGNC:18273]
CCND2	#N/A	2.15413	#N/A	#N/A	#N/A	7.65908	2.31594	8.30734	10.1105	8.4031	7.6472	8.91871	7.51671	5.2214	#N/A	10	ENSG00000118971	CCND2	protein_coding	cyclin D2 [Source:HGNC Symbol;Acc:HGNC:1583]
#270792	#N/A	#N/A	#N/A	2.13409	#N/A	5.95712	2.78294	4.93759	6.12994	5.12838	5.09412	5.41395	5.82313	5.88379	#N/A	10	ENSG00000270792		lncRNA	novel transcript, antisense to JAG1
DIO2	2.32383	4.08479	#N/A	5.31259	#N/A	2.63565	#N/A	#N/A	2.99761	2.12604	#N/A	4.60497	4.84515	6.07159	3.37936	10	ENSG00000211448	DIO2	protein_coding	iodothyronine deiodinase 2 [Source:HGNC Symbol;Acc:HGNC:2884]
SPTBN1	#N/A	#N/A	#N/A	3.42473	#N/A	3.01327	2.62697	3.3796	3.94449	4.02273	3.73378	2.4542	2.92471	2.1221	#N/A	10	ENSG00000115306	SPTBN1	protein_coding	spectrin beta, non-erythrocytic 1 [Source:HGNC Symbol;Acc:HGNC:11275]
GLT8D2	#N/A	2.08718	#N/A	3.65816	#N/A	4.57451	#N/A	4.1679	4.94784	4.95867	3.55758	4.31128	4.8214	4.45389	#N/A	10	ENSG00000120820	GLT8D2	protein_coding	glycosyltransferase 8 domain containing 2 [Source:HGNC Symbol;Acc:HGNC:24890]
SERPING1	#N/A	#N/A	#N/A	2.087	#N/A	7.94942	2.21524	14.3669	10.5064	9.48839	8.82581	11.4933	8.02917	12.0125	#N/A	10	ENSG00000149131	SERPING1	protein_coding	serpin family G member 1 [Source:HGNC Symbol;Acc:HGNC:1228]
#260711	#N/A	2.07887	#N/A	#N/A	#N/A	5.20675	#N/A	8.50305	10.0674	7.10588	2.75167	6.72498	4.8087	4.73452	2.8622	10	ENSG00000260711		lncRNA	novel transcript, intronic to CATSPERB
ADAMTSL3	#N/A	#N/A	#N/A	2.07673	#N/A	5.23299	2.34092	6.3993	7.57683	6.3559	4.52088	6.57128	5.78584	5.52767	#N/A	10	ENSG00000156218	ADAMTSL3	protein_coding	ADAMTS like 3 [Source:HGNC Symbol;Acc:HGNC:14633]
ISLR#129009	#N/A	2.07651	#N/A	3.45285	#N/A	5.73562	#N/A	7.69306	10.6717	7.49041	3.725	9.29273	7.11938	8.69375	#N/A	10	ENSG00000129009	ISLR	protein_coding	immunoglobulin superfamily containing leucine rich repeat [Source:HGNC Symbol;Acc:HGNC:6133]
LINC02511	#N/A	2.07451	#N/A	2.91367	#N/A	4.43287	#N/A	4.42561	7.19171	5.47642	2.32382	5.12427	4.09747	4.45313	#N/A	10	ENSG00000248869	LINC02511	lncRNA	long intergenic non-protein coding RNA 2511 [Source:HGNC Symbol;Acc:HGNC:53500]
MYOC	#N/A	2.05371	#N/A	3.1729	#N/A	6.14706	#N/A	8.95699	10.7776	7.3886	4.68634	7.20633	7.30115	5.93072	#N/A	10	ENSG00000034971	MYOC	protein_coding	myocilin [Source:HGNC Symbol;Acc:HGNC:7610]
DSCAML1	2.73346	#N/A	#N/A	#N/A	#N/A	4.62242	2.05293	6.43562	7.37457	5.73854	5.61279	5.84286	4.44463	4.84448	#N/A	10	ENSG00000177103	DSCAML1	protein_coding	DS cell adhesion molecule like 1 [Source:HGNC Symbol;Acc:HGNC:14656]
SPTLC3	#N/A	#N/A	#N/A	#N/A	#N/A	10.1882	2.05211	6.3514	7.78573	5.949	4.93604	7.20837	5.9437	6.83669	2.31213	10	ENSG00000172296	SPTLC3	protein_coding	serine palmitoyltransferase long chain base subunit 3 [Source:HGNC Symbol;Acc:HGNC:16253]
VASH1	2.04844	#N/A	#N/A	#N/A	#N/A	5.7725	2.4736	7.39403	8.06927	6.79791	5.8875	6.79046	5.55671	5.53868	#N/A	10	ENSG00000071246	VASH1	protein_coding	vasohibin 1 [Source:HGNC Symbol;Acc:HGNC:19964]
LINC01474	#N/A	4.25833	#N/A	3.28634	#N/A	3.64184	#N/A	2.03475	2.88989	2.1917	#N/A	2.85524	3.24172	3.32646	2.99183	10	ENSG00000236849	LINC01474	lncRNA	long intergenic non-protein coding RNA 1474 [Source:HGNC Symbol;Acc:HGNC:51111]
LURAP1L	#N/A	#N/A	#N/A	3.50719	#N/A	7.03457	2.03167	6.34231	7.6709	6.1311	4.04767	8.37206	6.41067	6.41642	#N/A	10	ENSG00000153714	LURAP1L	protein_coding	leucine rich adaptor protein 1 like [Source:HGNC Symbol;Acc:HGNC:31452]
#240499	#N/A	#N/A	#N/A	3.83818	#N/A	5.17803	2.02916	7.29557	6.72533	6.24742	3.97545	6.19874	5.95491	5.71803	#N/A	10	ENSG00000240499		lncRNA	novel transcript, antisense to CADPS2
ABCD2	#N/A	2.81818	2.01765	#N/A	#N/A	5.01274	#N/A	5.26417	5.30336	5.11802	4.41144	6.09689	4.33076	5.41625	#N/A	10	ENSG00000173208	ABCD2	protein_coding	ATP binding cassette subfamily D member 2 [Source:HGNC Symbol;Acc:HGNC:66]
EPB41L4A	#N/A	#N/A	#N/A	2.3528	#N/A	3.99241	2.01451	6.64595	7.2053	6.56324	5.54776	6.39096	5.50207	5.14467	#N/A	10	ENSG00000129595	EPB41L4A	protein_coding	erythrocyte membrane protein band 4.1 like 4A [Source:HGNC Symbol;Acc:HGNC:13278]
#236449	2.11318	#N/A	#N/A	#N/A	#N/A	3.56901	2.00142	4.01395	4.7408	4.43816	4.04429	4.86817	5.14568	4.6338	#N/A	10	ENSG00000236449		lncRNA	novel transcript, antisense to WIPF1 and CHRNA1
TAX1BP3	#N/A	#N/A	#N/A	2.35621	#N/A	3.56052	2.64566	3.89996	3.71172	3.67134	1.99967	5.91576	4.30629	6.99609	#N/A	10	ENSG00000213977	TAX1BP3	protein_coding	Tax1 binding protein 3 [Source:HGNC Symbol;Acc:HGNC:30684]
PHLDB2	#N/A	#N/A	#N/A	2.71081	#N/A	4.00688	1.99238	6.66828	7.714	6.36207	6.81867	6.23012	5.34009	5.67625	#N/A	10	ENSG00000144824	PHLDB2	protein_coding	pleckstrin homology like domain family B member 2 [Source:HGNC Symbol;Acc:HGNC:29573]
#223528	#N/A	#N/A	#N/A	1.98177	#N/A	8.97563	3.05894	7.17197	8.30467	7.109	5.33993	6.9533	5.66377	5.79531	#N/A	10	ENSG00000223528		lncRNA	novel transcript
THSD7A	#N/A	#N/A	#N/A	3.89668	#N/A	6.27935	#N/A	8.61747	8.73054	7.96854	5.69436	7.53124	6.01274	6.13352	1.97972	10	ENSG00000005108	THSD7A	protein_coding	thrombospondin type 1 domain containing 7A [Source:HGNC Symbol;Acc:HGNC:22207]
PLSCR1	1.97656	#N/A	#N/A	#N/A	#N/A	8.15269	2.82969	11.4353	10.0551	8.18902	5.36622	7.68034	6.5139	8.00245	#N/A	10	ENSG00000188313	PLSCR1	protein_coding	phospholipid scramblase 1 [Source:HGNC Symbol;Acc:HGNC:9092]
CTSO#256043	1.95405	#N/A	#N/A	#N/A	#N/A	6.58672	2.7209	9.61307	9.18785	9.00269	7.27336	9.74873	8.12193	7.40795	#N/A	10	ENSG00000256043	CTSO	protein_coding	cathepsin O [Source:HGNC Symbol;Acc:HGNC:2542]
COL5A3	#N/A	#N/A	#N/A	1.91907	#N/A	5.12486	2.58801	6.03579	6.41693	6.14038	6.13123	5.82574	4.70759	4.91471	#N/A	10	ENSG00000080573	COL5A3	protein_coding	collagen type V alpha 3 chain [Source:HGNC Symbol;Acc:HGNC:14864]
MPP2	#N/A	#N/A	#N/A	3.25327	#N/A	3.00558	1.89435	5.55706	6.03255	5.49969	3.93548	4.45109	4.60707	4.11617	#N/A	10	ENSG00000108852	MPP2	protein_coding	MAGUK p55 scaffold protein 2 [Source:HGNC Symbol;Acc:HGNC:7220]
SHISA6	#N/A	#N/A	#N/A	1.8924	#N/A	3.7026	3.79445	5.18461	6.26817	5.25635	6.24456	5.39688	5.18225	4.71014	#N/A	10	ENSG00000188803	SHISA6	protein_coding	shisa family member 6 [Source:HGNC Symbol;Acc:HGNC:34491]
CCDC80	#N/A	2.51012	#N/A	1.88863	#N/A	6.09822	#N/A	7.91002	10.1147	7.05425	5.12258	8.82352	7.38897	6.49984	#N/A	10	ENSG00000091986	CCDC80	protein_coding	coiled-coil domain containing 80 [Source:HGNC Symbol;Acc:HGNC:30649]
LINC00989	2.10557	#N/A	#N/A	1.88003	#N/A	3.57546	#N/A	5.23005	5.79877	4.97289	4.58671	4.87455	3.47769	4.09013	#N/A	10	ENSG00000250334	LINC00989	lncRNA	long intergenic non-protein coding RNA 989 [Source:HGNC Symbol;Acc:HGNC:48918]
STEAP2	#N/A	2.7793	#N/A	3.93141	#N/A	4.03427	#N/A	4.7464	5.06642	4.54437	1.83708	3.6983	4.05955	2.74555	#N/A	10	ENSG00000157214	STEAP2	protein_coding	STEAP2 metalloreductase [Source:HGNC Symbol;Acc:HGNC:17885]
#230074	#N/A	1.83331	#N/A	2.19955	#N/A	2.69513	#N/A	2.39154	2.77704	2.56838	1.98877	2.07626	2.23963	2.20358	#N/A	10	ENSG00000230074		lncRNA	novel transcript
#253577	#N/A	1.83189	#N/A	2.02896	#N/A	2.47217	#N/A	2.85875	3.45195	4.28287	3.61516	2.67772	2.59083	2.49593	#N/A	10	ENSG00000253577		lncRNA	novel transcript
JAG1	#N/A	#N/A	#N/A	1.82912	#N/A	4.74304	3.26645	4.78659	5.63704	4.87885	3.35944	5.97844	5.18283	5.42941	#N/A	10	ENSG00000101384	JAG1	protein_coding	jagged canonical Notch ligand 1 [Source:HGNC Symbol;Acc:HGNC:6188]
ATP8B2	2.35005	#N/A	#N/A	#N/A	#N/A	6.65452	1.82677	7.97305	9.2411	6.90452	3.65157	8.08431	5.02114	6.16296	#N/A	10	ENSG00000143515	ATP8B2	protein_coding	ATPase phospholipid transporting 8B2 [Source:HGNC Symbol;Acc:HGNC:13534]
RASGEF1C	#N/A	#N/A	2.24673	#N/A	#N/A	3.59733	#N/A	3.66751	4.47384	3.10618	3.33125	3.15352	2.56402	2.66632	1.82572	10	ENSG00000146090	RASGEF1C	protein_coding	RasGEF domain family member 1C [Source:HGNC Symbol;Acc:HGNC:27400]
AXL	#N/A	1.81016	#N/A	#N/A	#N/A	4.56762	3.37004	7.8402	9.22145	6.73491	6.7209	7.14286	5.33146	5.91446	#N/A	10	ENSG00000167601	AXL	protein_coding	AXL receptor tyrosine kinase [Source:HGNC Symbol;Acc:HGNC:905]
CD151	#N/A	#N/A	#N/A	1.80756	#N/A	2.26816	2.10138	3.00638	3.24714	2.64603	2.4866	2.69893	2.72105	2.82479	#N/A	10	ENSG00000177697	CD151	protein_coding	CD151 molecule (Raph blood group) [Source:HGNC Symbol;Acc:HGNC:1630]
ADIRF	#N/A	#N/A	#N/A	1.80138	#N/A	6.62638	2.74152	8.64473	8.20545	6.97674	5.18811	9.13563	5.5212	7.96202	#N/A	10	ENSG00000148671	ADIRF	protein_coding	adipogenesis regulatory factor [Source:HGNC Symbol;Acc:HGNC:24043]
DOCK6	#N/A	#N/A	#N/A	1.78425	#N/A	4.54759	2.17634	4.0121	5.41445	4.50449	2.82157	4.95648	4.58827	4.37189	#N/A	10	ENSG00000130158	DOCK6	protein_coding	dedicator of cytokinesis 6 [Source:HGNC Symbol;Acc:HGNC:19189]
GRK5	1.77821	#N/A	#N/A	#N/A	#N/A	5.94939	2.78157	6.33381	7.52778	6.25128	4.82833	6.12066	5.07794	5.33872	#N/A	10	ENSG00000198873	GRK5	protein_coding	G protein-coupled receptor kinase 5 [Source:HGNC Symbol;Acc:HGNC:4544]
ZNF730	#N/A	#N/A	#N/A	1.91929	#N/A	5.54333	#N/A	5.83103	6.5603	5.04062	5.83596	5.74834	5.27688	4.77028	1.77639	10	ENSG00000183850	ZNF730	protein_coding	zinc finger protein 730 [Source:HGNC Symbol;Acc:HGNC:32470]
IGFBP6	#N/A	1.76571	#N/A	2.42829	#N/A	6.90096	#N/A	12.2651	9.60056	7.61931	6.37525	12.7466	6.4807	9.91152	#N/A	10	ENSG00000167779	IGFBP6	protein_coding	insulin like growth factor binding protein 6 [Source:HGNC Symbol;Acc:HGNC:5475]
SMOC2	#N/A	1.76086	#N/A	1.95378	#N/A	4.08671	#N/A	5.86749	6.33708	5.32896	3.73565	5.73689	4.98477	5.25178	#N/A	10	ENSG00000112562	SMOC2	protein_coding	SPARC related modular calcium binding 2 [Source:HGNC Symbol;Acc:HGNC:20323]
XAF1	1.75788	#N/A	#N/A	#N/A	#N/A	6.21322	3.32435	8.2535	9.35588	6.71835	7.58222	7.04383	5.51143	6.04291	#N/A	10	ENSG00000132530	XAF1	protein_coding	XIAP associated factor 1 [Source:HGNC Symbol;Acc:HGNC:30932]
NID1	#N/A	#N/A	#N/A	2.90245	#N/A	6.06919	1.74512	6.83867	9.00524	7.15819	5.23553	8.4036	6.62666	6.59853	#N/A	10	ENSG00000116962	NID1	protein_coding	nidogen 1 [Source:HGNC Symbol;Acc:HGNC:7821]
#223884	#N/A	#N/A	#N/A	1.88186	#N/A	2.72352	#N/A	2.24555	2.54301	2.59158	2.0566	2.01386	2.20648	2.15282	1.74093	10	ENSG00000223884		lncRNA	novel transcript, antisense to RNF144A
KIF7	#N/A	1.73931	#N/A	3.76395	#N/A	2.74297	#N/A	3.4883	4.28846	3.71741	2.28503	3.69644	3.26827	3.43415	#N/A	10	ENSG00000166813	KIF7	protein_coding	kinesin family member 7 [Source:HGNC Symbol;Acc:HGNC:30497]
CD81	#N/A	#N/A	#N/A	1.72905	#N/A	7.269	2.61301	8.5449	7.9244	6.94765	5.88944	9.16289	6.53738	9.99649	#N/A	10	ENSG00000110651	CD81	protein_coding	CD81 molecule [Source:HGNC Symbol;Acc:HGNC:1701]
SLC41A2	#N/A	1.70238	#N/A	#N/A	#N/A	4.74859	#N/A	6.53524	7.06046	6.11419	5.60237	5.88238	6.20491	5.59773	2.23106	10	ENSG00000136052	SLC41A2	protein_coding	solute carrier family 41 member 2 [Source:HGNC Symbol;Acc:HGNC:31045]
LRP1	#N/A	2.73913	#N/A	#N/A	#N/A	8.86322	1.69521	9.06255	9.88195	8.37702	6.35615	9.98916	7.40841	8.07805	#N/A	10	ENSG00000123384	LRP1	protein_coding	LDL receptor related protein 1 [Source:HGNC Symbol;Acc:HGNC:6692]
LAMB2	#N/A	#N/A	#N/A	2.4535	#N/A	1.73654	1.78218	1.89527	2.06945	1.97747	1.69275	1.98612	2.10106	2.21376	#N/A	10	ENSG00000172037	LAMB2	protein_coding	laminin subunit beta 2 [Source:HGNC Symbol;Acc:HGNC:6487]
RANBP3L	#N/A	2.69513	#N/A	4.01526	#N/A	2.26515	#N/A	2.00275	1.6844	1.75791	3.86203	2.08692	1.84928	2.04814	#N/A	10	ENSG00000164188	RANBP3L	protein_coding	RAN binding protein 3 like [Source:HGNC Symbol;Acc:HGNC:26353]
NCS1	#N/A	1.68193	#N/A	2.60526	#N/A	4.57031	#N/A	4.7006	6.27008	3.62518	4.48923	4.7927	4.37256	4.01393	#N/A	10	ENSG00000107130	NCS1	protein_coding	neuronal calcium sensor 1 [Source:HGNC Symbol;Acc:HGNC:3953]
CSF1	#N/A	#N/A	#N/A	1.67578	#N/A	6.19309	2.19547	5.87199	7.48257	5.47309	5.21831	6.01046	6.20888	5.87848	#N/A	10	ENSG00000184371	CSF1	protein_coding	colony stimulating factor 1 [Source:HGNC Symbol;Acc:HGNC:2432]
LINC00954	#N/A	2.07234	#N/A	#N/A	#N/A	4.46287	#N/A	2.85312	2.30354	3.11904	2.67239	2.67097	2.79104	2.15241	1.6746	10	ENSG00000228784	LINC00954	lncRNA	long intergenic non-protein coding RNA 954 [Source:HGNC Symbol;Acc:HGNC:48668]
EFEMP2	#N/A	#N/A	#N/A	2.7825	#N/A	3.59574	1.65589	2.44454	3.44878	3.19591	2.0829	3.58084	4.31662	4.09804	#N/A	10	ENSG00000172638	EFEMP2	protein_coding	EGF containing fibulin extracellular matrix protein 2 [Source:HGNC Symbol;Acc:HGNC:3219]
TUBA1B	1.64953	#N/A	#N/A	#N/A	#N/A	10.1277	2.66861	11.1477	12.9455	8.8022	8.32167	11.5919	8.47065	11.2899	#N/A	10	ENSG00000123416	TUBA1B	protein_coding	tubulin alpha 1b [Source:HGNC Symbol;Acc:HGNC:18809]
NECAB1	#N/A	1.60923	#N/A	2.86985	#N/A	3.485	#N/A	3.24344	3.75446	4.10408	2.70923	3.83887	3.97432	3.67393	#N/A	10	ENSG00000123119	NECAB1	protein_coding	N-terminal EF-hand calcium binding protein 1 [Source:HGNC Symbol;Acc:HGNC:20983]
#257239	1.98175	#N/A	#N/A	#N/A	#N/A	4.07085	#N/A	2.57086	3.22114	3.21148	1.60755	4.17533	4.31226	5.17388	2.15314	10	ENSG00000257239		lncRNA	novel transcript
C1QTNF7	#N/A	1.60673	#N/A	1.59632	#N/A	4.42212	#N/A	4.72409	3.717	3.50389	3.16424	5.07603	4.62864	5.41129	#N/A	10	ENSG00000163145	C1QTNF7	protein_coding	C1q and TNF related 7 [Source:HGNC Symbol;Acc:HGNC:14342]
ALCAM	#N/A	#N/A	#N/A	#N/A	#N/A	4.52198	1.87823	7.08131	7.97464	6.0982	7.37291	5.65681	5.845	5.46332	1.59178	10	ENSG00000170017	ALCAM	protein_coding	activated leukocyte cell adhesion molecule [Source:HGNC Symbol;Acc:HGNC:400]
HSP90AA1	#N/A	#N/A	#N/A	1.58309	#N/A	3.93972	1.95402	5.50345	5.40859	3.70881	4.85304	4.9273	3.24016	4.14913	#N/A	10	ENSG00000080824	HSP90AA1	protein_coding	heat shock protein 90 alpha family class A member 1 [Source:HGNC Symbol;Acc:HGNC:5253]
SPTBN1-AS1	#N/A	#N/A	#N/A	4.72043	#N/A	2.66685	1.99565	2.61496	2.60274	2.69923	2.57843	1.91809	2.18111	1.55207	#N/A	10	ENSG00000228108	SPTBN1-AS1	lncRNA	SPTBN1 antisense RNA 1 [Source:HGNC Symbol;Acc:HGNC:40562]
PPP1R14C	1.81682	2.63595	3.65439	4.30552	#N/A	#N/A	1.55115	1.59886	1.73223	1.78119	3.15372	#N/A	#N/A	#N/A	4.94356	10	ENSG00000198729	PPP1R14C	protein_coding	protein phosphatase 1 regulatory inhibitor subunit 14C [Source:HGNC Symbol;Acc:HGNC:14952]
NOTCH1	#N/A	#N/A	1.88877	#N/A	#N/A	4.34725	1.5425	5.71602	6.59792	5.56521	4.41449	5.73215	4.39353	4.31263	#N/A	10	ENSG00000148400	NOTCH1	protein_coding	notch receptor 1 [Source:HGNC Symbol;Acc:HGNC:7881]
BOK	#N/A	#N/A	1.54216	2.27991	#N/A	3.23371	#N/A	4.20274	4.44127	4.61383	4.27791	4.27993	4.1771	3.65371	#N/A	10	ENSG00000176720	BOK	protein_coding	BCL2 family apoptosis regulator BOK [Source:HGNC Symbol;Acc:HGNC:1087]
ELMO1	2.00254	#N/A	#N/A	#N/A	#N/A	4.60556	1.53178	6.36581	7.09549	5.49893	5.09125	5.53872	3.95055	4.63522	#N/A	10	ENSG00000155849	ELMO1	protein_coding	engulfment and cell motility 1 [Source:HGNC Symbol;Acc:HGNC:16286]
BTN3A1	1.52358	#N/A	#N/A	#N/A	#N/A	2.48252	2.30047	2.79206	3.75882	3.55068	2.27418	3.34724	3.38248	3.44059	#N/A	10	ENSG00000026950	BTN3A1	protein_coding	butyrophilin subfamily 3 member A1 [Source:HGNC Symbol;Acc:HGNC:1138]
SNX7	1.51635	#N/A	#N/A	2.13773	#N/A	3.64848	#N/A	6.87259	7.27393	6.54315	5.33595	5.48453	4.71461	4.01043	#N/A	10	ENSG00000162627	SNX7	protein_coding	sorting nexin 7 [Source:HGNC Symbol;Acc:HGNC:14971]
GAL3ST4	#N/A	2.15224	#N/A	1.50208	#N/A	5.14871	#N/A	5.96726	6.19571	5.42796	1.78078	5.37182	4.26235	3.33744	#N/A	10	ENSG00000197093	GAL3ST4	protein_coding	galactose-3-O-sulfotransferase 4 [Source:HGNC Symbol;Acc:HGNC:24145]
CPNE8	1.50011	#N/A	#N/A	#N/A	#N/A	5.99917	1.74733	8.70558	9.14373	7.86338	5.61184	7.48888	5.58131	5.77591	#N/A	10	ENSG00000139117	CPNE8	protein_coding	copine 8 [Source:HGNC Symbol;Acc:HGNC:23498]
CALCRL-AS1	#N/A	#N/A	#N/A	2.33369	#N/A	2.47725	1.67259	1.49409	1.88934	1.90601	1.49679	2.70313	2.87819	2.93213	#N/A	10	ENSG00000224063	CALCRL-AS1	lncRNA	CALCRL and TFPI antisense RNA 1 [Source:HGNC Symbol;Acc:HGNC:55863]
PLAC9	#N/A	#N/A	#N/A	1.5088	#N/A	7.45265	1.48047	8.89659	9.849	8.16409	6.72098	10.185	6.80049	10.4753	#N/A	10	ENSG00000189129	PLAC9	protein_coding	placenta associated 9 [Source:HGNC Symbol;Acc:HGNC:19255]
CSNK1E	#N/A	#N/A	#N/A	1.48039	#N/A	1.75717	2.44202	1.59489	1.56325	1.68425	1.90121	1.50693	1.78186	1.64771	#N/A	10	ENSG00000213923	CSNK1E	protein_coding	casein kinase 1 epsilon [Source:HGNC Symbol;Acc:HGNC:2453]
SYDE1	#N/A	#N/A	#N/A	4.68681	#N/A	5.02748	1.47955	7.65555	7.5118	7.38538	2.45159	8.26976	5.81324	8.7165	#N/A	10	ENSG00000105137	SYDE1	protein_coding	synapse defective Rho GTPase homolog 1 [Source:HGNC Symbol;Acc:HGNC:25824]
PLCB4	1.6419	#N/A	#N/A	2.4645	#N/A	1.47753	#N/A	2.40883	2.90303	3.34109	3.14695	2.8168	3.20385	2.97075	#N/A	10	ENSG00000101333	PLCB4	protein_coding	phospholipase C beta 4 [Source:HGNC Symbol;Acc:HGNC:9059]
C1QTNF2	#N/A	1.46341	#N/A	2.68548	#N/A	4.7431	#N/A	5.69525	6.48388	5.76659	5.23904	6.33473	5.50037	5.45214	#N/A	10	ENSG00000145861	C1QTNF2	protein_coding	C1q and TNF related 2 [Source:HGNC Symbol;Acc:HGNC:14325]
IL17RD	#N/A	#N/A	#N/A	2.93816	#N/A	5.00162	1.46258	5.60857	6.38134	6.13424	5.41881	6.06135	5.32741	5.05391	#N/A	10	ENSG00000144730	IL17RD	protein_coding	interleukin 17 receptor D [Source:HGNC Symbol;Acc:HGNC:17616]
WDR17	#N/A	2.68268	1.46146	#N/A	#N/A	3.94808	#N/A	3.30712	3.83009	3.85777	1.89475	4.01088	4.39725	3.69875	#N/A	10	ENSG00000150627	WDR17	protein_coding	WD repeat domain 17 [Source:HGNC Symbol;Acc:HGNC:16661]
CORO7#262246	1.44915	#N/A	#N/A	#N/A	#N/A	2.03806	2.29576	2.30855	2.52099	2.35359	2.41936	2.1449	2.04533	1.91836	#N/A	10	ENSG00000262246	CORO7	protein_coding	coronin 7 [Source:HGNC Symbol;Acc:HGNC:26161]
SP110	1.43077	#N/A	#N/A	#N/A	#N/A	3.27034	1.47632	3.76083	4.97364	4.53685	2.98332	3.97216	4.12594	3.93922	#N/A	10	ENSG00000135899	SP110	protein_coding	SP110 nuclear body protein [Source:HGNC Symbol;Acc:HGNC:5401]
CLEC14A	#N/A	#N/A	#N/A	1.42344	#N/A	8.51649	1.48256	11.6966	10.9111	7.3791	4.39276	10.9017	5.66872	7.98932	#N/A	10	ENSG00000176435	CLEC14A	protein_coding	C-type lectin domain containing 14A [Source:HGNC Symbol;Acc:HGNC:19832]
TMEM87B	1.42319	#N/A	#N/A	#N/A	#N/A	3.05087	1.85555	3.71606	4.34781	4.07108	3.20758	3.07265	2.92962	2.66573	#N/A	10	ENSG00000153214	TMEM87B	protein_coding	transmembrane protein 87B [Source:HGNC Symbol;Acc:HGNC:25913]
PCOLCE	#N/A	1.42213	#N/A	2.35903	#N/A	6.41789	#N/A	8.21539	9.04369	7.24686	6.08499	9.16893	6.86817	7.2749	#N/A	10	ENSG00000106333	PCOLCE	protein_coding	procollagen C-endopeptidase enhancer [Source:HGNC Symbol;Acc:HGNC:8738]
LINC02102	#N/A	2.41132	#N/A	4.11135	#N/A	2.51243	#N/A	1.56438	1.85647	1.41831	#N/A	2.4324	3.10323	2.71513	2.70717	10	ENSG00000248677	LINC02102	lncRNA	long intergenic non-protein coding RNA 2102 [Source:HGNC Symbol;Acc:HGNC:52957]
CDON	#N/A	#N/A	#N/A	2.29222	#N/A	1.41753	1.4945	2.22685	2.78375	2.72975	3.13425	2.24173	2.09963	1.45067	#N/A	10	ENSG00000064309	CDON	protein_coding	cell adhesion associated, oncogene regulated [Source:HGNC Symbol;Acc:HGNC:17104]
ACTA2	#N/A	#N/A	#N/A	1.40754	#N/A	5.15199	1.88239	6.91614	8.08756	6.04357	4.79709	7.31059	4.89888	6.4855	#N/A	10	ENSG00000107796	ACTA2	protein_coding	actin alpha 2, smooth muscle [Source:HGNC Symbol;Acc:HGNC:130]
ARHGEF17	#N/A	#N/A	#N/A	1.7713	#N/A	3.25933	1.39727	3.60142	5.07758	4.08014	3.40244	3.80071	3.59415	3.75493	#N/A	10	ENSG00000110237	ARHGEF17	protein_coding	Rho guanine nucleotide exchange factor 17 [Source:HGNC Symbol;Acc:HGNC:21726]
#287564	#N/A	1.39585	#N/A	4.18707	#N/A	4.23471	#N/A	3.36736	4.10249	4.29423	4.31691	3.16428	3.55424	3.54635	#N/A	10	ENSG00000287564		lncRNA	novel transcript
PPP2R2B	1.39092	#N/A	1.68635	#N/A	#N/A	3.29887	#N/A	5.91782	6.72203	4.7562	4.09699	4.34919	3.3149	3.42771	#N/A	10	ENSG00000156475	PPP2R2B	protein_coding	protein phosphatase 2 regulatory subunit Bbeta [Source:HGNC Symbol;Acc:HGNC:9305]
GRINA	#N/A	1.38937	#N/A	#N/A	#N/A	2.5391	1.4491	4.37189	4.92758	3.326	2.84481	5.13884	4.08379	4.41983	#N/A	10	ENSG00000178719	GRINA	protein_coding	glutamate ionotropic receptor NMDA type subunit associated protein 1 [Source:HGNC Symbol;Acc:HGNC:4589]
ZNF676#196109	#N/A	#N/A	#N/A	3.27788	#N/A	6.34401	1.38712	3.35331	4.47038	3.28445	5.3351	5.33384	4.99042	4.72736	#N/A	10	ENSG00000196109	ZNF676	protein_coding	zinc finger protein 676 [Source:HGNC Symbol;Acc:HGNC:20429]
#226965	#N/A	1.38076	#N/A	1.61224	#N/A	2.07081	#N/A	1.50188	1.50353	1.55678	2.6563	2.10575	2.42015	2.50209	#N/A	10	ENSG00000226965		lncRNA	novel transcript
PHGDH	#N/A	1.75404	#N/A	1.37661	#N/A	4.06569	#N/A	3.72234	3.51991	3.61229	1.99974	4.70477	3.0789	3.33334	#N/A	10	ENSG00000092621	PHGDH	protein_coding	phosphoglycerate dehydrogenase [Source:HGNC Symbol;Acc:HGNC:8923]
ENPP6	#N/A	1.3758	#N/A	1.85575	#N/A	2.26515	#N/A	2.38287	2.47259	2.90942	#N/A	2.22643	3.04693	1.94774	1.76413	10	ENSG00000164303	ENPP6	protein_coding	ectonucleotide pyrophosphatase/phosphodiesterase 6 [Source:HGNC Symbol;Acc:HGNC:23409]
GASK1B	#N/A	#N/A	#N/A	#N/A	#N/A	5.82318	2.17956	8.84803	9.66699	7.76393	7.67676	8.77367	5.90393	6.77566	1.37248	10	ENSG00000164125	GASK1B	protein_coding	golgi associated kinase 1B [Source:HGNC Symbol;Acc:HGNC:25312]
#285190	#N/A	1.68267	#N/A	1.9746	#N/A	1.43356	#N/A	1.62263	1.68126	1.48356	#N/A	1.3631	1.57832	1.37147	1.63461	10	ENSG00000285190		lncRNA	novel transcript, antisense to CCNH
TTC8	#N/A	1.3622	#N/A	#N/A	#N/A	2.26873	1.89319	2.34731	3.00525	2.89589	1.8466	2.34073	2.45673	2.24014	#N/A	10	ENSG00000165533	TTC8	protein_coding	tetratricopeptide repeat domain 8 [Source:HGNC Symbol;Acc:HGNC:20087]
LCAT	#N/A	#N/A	#N/A	1.81389	#N/A	1.56051	2.43698	1.50864	1.63797	1.3621	1.50003	1.67173	1.63456	1.50338	#N/A	10	ENSG00000213398	LCAT	protein_coding	lecithin-cholesterol acyltransferase [Source:HGNC Symbol;Acc:HGNC:6522]
PLOD3	1.63842	#N/A	#N/A	#N/A	#N/A	1.79763	1.98737	1.64719	1.832	1.83609	1.36156	1.7074	1.9119	1.76255	#N/A	10	ENSG00000106397	PLOD3	protein_coding	procollagen-lysine,2-oxoglutarate 5-dioxygenase 3 [Source:HGNC Symbol;Acc:HGNC:9083]
TNKS1BP1	#N/A	#N/A	#N/A	2.89733	#N/A	1.68375	2.38164	3.06185	3.24562	3.54561	3.57431	1.35757	1.66003	1.40615	#N/A	10	ENSG00000149115	TNKS1BP1	protein_coding	tankyrase 1 binding protein 1 [Source:HGNC Symbol;Acc:HGNC:19081]
SERPINH1	#N/A	#N/A	#N/A	1.35611	#N/A	2.69099	1.70778	3.54314	4.12578	3.83777	2.46552	3.15782	3.22223	3.08158	#N/A	10	ENSG00000149257	SERPINH1	protein_coding	serpin family H member 1 [Source:HGNC Symbol;Acc:HGNC:1546]
GALNT16	#N/A	1.3549	#N/A	2.95396	#N/A	4.41595	#N/A	5.26459	7.23097	5.66543	3.71844	6.69991	5.31294	4.61929	#N/A	10	ENSG00000100626	GALNT16	protein_coding	polypeptide N-acetylgalactosaminyltransferase 16 [Source:HGNC Symbol;Acc:HGNC:23233]
TPM4	1.35078	#N/A	#N/A	#N/A	#N/A	7.18513	2.14969	9.70363	13.6648	8.57369	6.22364	8.74476	7.0567	8.18303	#N/A	10	ENSG00000167460	TPM4	protein_coding	tropomyosin 4 [Source:HGNC Symbol;Acc:HGNC:12013]
#260517	#N/A	#N/A	#N/A	#N/A	#N/A	3.27426	2.16576	1.76095	2.76971	2.37935	1.88619	3.15531	3.26252	3.40593	1.3438	10	ENSG00000260517		lncRNA	novel transcript
RCN3	#N/A	1.91731	#N/A	#N/A	#N/A	3.02919	#N/A	1.87472	2.62431	2.07692	1.3422	2.32751	2.07418	2.14794	1.99767	10	ENSG00000142552	RCN3	protein_coding	reticulocalbin 3 [Source:HGNC Symbol;Acc:HGNC:21145]
RADIL	#N/A	1.34144	#N/A	3.77235	#N/A	3.94595	#N/A	3.2135	4.05314	3.64782	2.63228	3.5734	3.62795	3.45415	#N/A	10	ENSG00000157927	RADIL	protein_coding	Rap associating with DIL domain [Source:HGNC Symbol;Acc:HGNC:22226]
CBR1-AS1	#N/A	1.32296	#N/A	2.38904	#N/A	2.35519	#N/A	2.14767	2.48531	3.01836	1.30666	2.18037	2.26688	1.80733	#N/A	10	ENSG00000230212	CBR1-AS1	lncRNA	CBR1 antisense RNA 1 [Source:HGNC Symbol;Acc:HGNC:55777]
CSRNP3	#N/A	1.30563	#N/A	4.74316	#N/A	3.36682	#N/A	4.80822	6.34797	4.80843	3.14584	5.43038	4.53449	5.43022	#N/A	10	ENSG00000178662	CSRNP3	protein_coding	cysteine and serine rich nuclear protein 3 [Source:HGNC Symbol;Acc:HGNC:30729]
SLC22A17	#N/A	1.29989	#N/A	3.02679	#N/A	5.79495	#N/A	7.58318	11.7327	6.97741	4.25407	7.51946	6.16344	6.29755	#N/A	10	ENSG00000092096	SLC22A17	protein_coding	solute carrier family 22 member 17 [Source:HGNC Symbol;Acc:HGNC:23095]
ATP10D	1.29974	#N/A	#N/A	#N/A	#N/A	8.09448	2.30485	8.27152	8.67641	6.81795	4.92139	6.8411	6.61809	6.04514	#N/A	10	ENSG00000145246	ATP10D	protein_coding	ATPase phospholipid transporting 10D (putative) [Source:HGNC Symbol;Acc:HGNC:13549]
JHY	#N/A	#N/A	#N/A	#N/A	#N/A	8.6665	1.29655	6.73629	7.5645	5.27338	5.13457	5.44684	4.99352	4.87167	1.52	10	ENSG00000109944	JHY	protein_coding	junctional cadherin complex regulator [Source:HGNC Symbol;Acc:HGNC:26288]
ITGA2	#N/A	#N/A	1.29259	2.07912	#N/A	2.67411	#N/A	2.9582	2.85464	3.12334	2.85578	2.38921	2.17093	2.33245	#N/A	10	ENSG00000164171	ITGA2	protein_coding	integrin subunit alpha 2 [Source:HGNC Symbol;Acc:HGNC:6137]
MAP1A	#N/A	1.69466	#N/A	1.31872	#N/A	5.95185	#N/A	6.08021	4.89276	4.84213	1.28939	7.75209	6.94271	6.0282	#N/A	10	ENSG00000166963	MAP1A	protein_coding	microtubule associated protein 1A [Source:HGNC Symbol;Acc:HGNC:6835]
PDGFRL	#N/A	1.65318	#N/A	4.07116	#N/A	1.28767	#N/A	1.37425	1.92673	2.09148	1.42555	1.95354	2.71996	1.73022	#N/A	10	ENSG00000104213	PDGFRL	protein_coding	platelet derived growth factor receptor like [Source:HGNC Symbol;Acc:HGNC:8805]
#287862	#N/A	#N/A	#N/A	2.69259	#N/A	4.36696	#N/A	5.85847	6.83074	4.99051	5.38072	5.03874	4.85936	3.98036	1.28263	10	ENSG00000287862		lncRNA	novel transcript
SMIM3	#N/A	#N/A	#N/A	1.28052	#N/A	6.11662	1.3917	6.9578	7.88555	8.33348	5.30069	7.70265	6.91703	5.96728	#N/A	10	ENSG00000256235	SMIM3	protein_coding	small integral membrane protein 3 [Source:HGNC Symbol;Acc:HGNC:30248]
BIRC3	#N/A	#N/A	1.27969	#N/A	#N/A	3.47829	#N/A	4.82684	5.46012	4.53976	4.33655	3.23016	3.46092	2.48421	1.58542	10	ENSG00000023445	BIRC3	protein_coding	baculoviral IAP repeat containing 3 [Source:HGNC Symbol;Acc:HGNC:591]
FGF2	#N/A	#N/A	#N/A	3.61216	#N/A	4.8713	#N/A	4.34309	5.92596	4.9073	2.22793	5.90166	5.52433	5.33619	1.27959	10	ENSG00000138685	FGF2	protein_coding	fibroblast growth factor 2 [Source:HGNC Symbol;Acc:HGNC:3676]
#251171	1.51982	#N/A	#N/A	2.24169	#N/A	1.57356	#N/A	1.40298	1.28426	1.6276	2.44824	1.28025	1.27626	1.33448	#N/A	10	ENSG00000251171		lncRNA	novel transcript
PTGIS	1.27188	#N/A	#N/A	1.85687	#N/A	5.47712	#N/A	6.24187	6.66808	5.29811	4.28357	6.30796	5.49018	5.43062	#N/A	10	ENSG00000124212	PTGIS	protein_coding	prostaglandin I2 synthase [Source:HGNC Symbol;Acc:HGNC:9603]
GSDMD#104518	1.26626	#N/A	#N/A	#N/A	#N/A	4.65664	1.85843	5.2881	6.06404	4.53652	3.65287	5.53592	5.664	4.71857	#N/A	10	ENSG00000104518	GSDMD	protein_coding	gasdermin D [Source:HGNC Symbol;Acc:HGNC:25697]
#259363	1.25947	#N/A	#N/A	#N/A	#N/A	6.53578	1.96251	7.82759	10.1452	7.19026	4.38763	6.89091	6.52087	7.11897	#N/A	10	ENSG00000259363		lncRNA	novel transcript
NWD1	#N/A	#N/A	1.3573	2.47372	#N/A	2.27141	#N/A	2.25514	2.46079	1.7961	1.2583	1.94876	1.41254	1.86136	#N/A	10	ENSG00000188039	NWD1	protein_coding	NACHT and WD repeat domain containing 1 [Source:HGNC Symbol;Acc:HGNC:27619]
RRAS	#N/A	#N/A	#N/A	1.25655	#N/A	5.60155	1.27663	7.77329	8.45458	7.25305	7.22181	7.72922	7.07308	5.4149	#N/A	10	ENSG00000126458	RRAS	protein_coding	RAS related [Source:HGNC Symbol;Acc:HGNC:10447]
#230333	#N/A	#N/A	#N/A	2.68998	#N/A	3.79689	#N/A	5.42451	6.15986	5.84215	7.30509	5.18881	4.73363	3.84223	1.25354	10	ENSG00000230333		lncRNA	novel transcript, antisense to THSD7A
FRY-AS1	#N/A	#N/A	#N/A	1.25225	#N/A	5.3935	1.56142	5.27972	6.43509	3.86231	4.75506	5.58057	5.24188	4.36984	#N/A	10	ENSG00000237637	FRY-AS1	lncRNA	FRY antisense RNA 1 [Source:HGNC Symbol;Acc:HGNC:39725]
SCRN1	#N/A	1.72538	#N/A	#N/A	#N/A	3.2633	#N/A	2.64422	3.28376	2.9234	1.60678	3.896	3.80657	3.65983	1.24958	10	ENSG00000136193	SCRN1	protein_coding	secernin 1 [Source:HGNC Symbol;Acc:HGNC:22192]
LPCAT2	1.86713	#N/A	#N/A	#N/A	#N/A	3.40876	2.54397	1.24126	2.26951	2.13753	#N/A	5.36886	4.90614	5.25208	1.57665	10	ENSG00000087253	LPCAT2	protein_coding	lysophosphatidylcholine acyltransferase 2 [Source:HGNC Symbol;Acc:HGNC:26032]
PTMS	#N/A	#N/A	#N/A	1.24066	#N/A	7.29916	1.94554	9.87077	10.8808	8.59043	6.85142	9.80401	8.41927	9.32733	#N/A	10	ENSG00000159335	PTMS	protein_coding	parathymosin [Source:HGNC Symbol;Acc:HGNC:9629]
#187229	#N/A	1.33174	#N/A	1.24002	#N/A	5.20041	#N/A	5.27485	6.81516	5.87816	6.01649	4.845	5.04198	5.02089	#N/A	10	ENSG00000187229		lncRNA	novel transcript, antisense to PSD3
TSPAN18	#N/A	#N/A	1.23762	#N/A	#N/A	4.80884	1.48123	5.83136	6.36211	4.36088	3.5793	4.93266	2.83506	3.91086	#N/A	10	ENSG00000157570	TSPAN18	protein_coding	tetraspanin 18 [Source:HGNC Symbol;Acc:HGNC:20660]
LIPC	#N/A	1.23496	#N/A	#N/A	#N/A	3.70459	#N/A	3.39454	3.87539	3.13735	3.88082	3.65962	2.74347	3.00215	1.82917	10	ENSG00000166035	LIPC	protein_coding	lipase C, hepatic type [Source:HGNC Symbol;Acc:HGNC:6619]
THAP7-AS1	#N/A	1.23139	#N/A	1.36466	#N/A	1.26433	#N/A	1.53154	1.52069	1.27092	1.44855	1.26842	1.3009	1.67962	#N/A	10	ENSG00000230513	THAP7-AS1	lncRNA	THAP7 antisense RNA 1 [Source:HGNC Symbol;Acc:HGNC:41013]
GP1BB	#N/A	1.22971	#N/A	2.99514	#N/A	3.06886	#N/A	4.27115	6.52298	4.32766	2.81835	4.17617	2.91521	2.65306	#N/A	10	ENSG00000203618	GP1BB	protein_coding	glycoprotein Ib platelet subunit beta [Source:HGNC Symbol;Acc:HGNC:4440]
IFT57	#N/A	1.22746	#N/A	#N/A	#N/A	1.50142	1.48591	1.55782	1.57581	1.71039	1.9682	1.5153	1.96258	1.41069	#N/A	10	ENSG00000114446	IFT57	protein_coding	intraflagellar transport 57 [Source:HGNC Symbol;Acc:HGNC:17367]
PRIMA1#175785	#N/A	#N/A	#N/A	3.27813	#N/A	4.07564	#N/A	4.33991	4.77644	4.15132	1.21928	4.72917	4.07186	3.26033	1.7703	10	ENSG00000175785	PRIMA1	protein_coding	proline rich membrane anchor 1 [Source:HGNC Symbol;Acc:HGNC:18319]
SP140L	1.21403	#N/A	#N/A	#N/A	#N/A	3.17275	2.03565	2.20022	2.65992	2.85365	1.73927	2.45118	2.70822	2.17997	#N/A	10	ENSG00000185404	SP140L	protein_coding	SP140 nuclear body protein like [Source:HGNC Symbol;Acc:HGNC:25105]
CYTH2	1.2103	#N/A	#N/A	#N/A	#N/A	2.67455	1.99437	1.52681	1.92448	1.95836	1.54321	2.24066	2.40384	2.07035	#N/A	10	ENSG00000105443	CYTH2	protein_coding	cytohesin 2 [Source:HGNC Symbol;Acc:HGNC:9502]
LINC00968	#N/A	1.55383	#N/A	#N/A	#N/A	4.1756	1.20974	5.45618	6.62303	4.36669	3.19939	4.91656	3.45717	3.13155	#N/A	10	ENSG00000246430	LINC00968	lncRNA	long intergenic non-protein coding RNA 968 [Source:HGNC Symbol;Acc:HGNC:48727]
TMOD2	1.57553	#N/A	#N/A	#N/A	#N/A	1.59497	1.80705	2.31419	2.39705	2.50354	2.44123	1.42532	1.67783	1.207	#N/A	10	ENSG00000128872	TMOD2	protein_coding	tropomodulin 2 [Source:HGNC Symbol;Acc:HGNC:11872]
KLF7	1.20635	#N/A	#N/A	#N/A	#N/A	4.42387	2.07617	4.80543	5.47381	5.41676	3.60796	4.34832	4.21497	3.9258	#N/A	10	ENSG00000118263	KLF7	protein_coding	Kruppel like factor 7 [Source:HGNC Symbol;Acc:HGNC:6350]
TRPC6	1.20589	#N/A	#N/A	1.91911	#N/A	3.84577	#N/A	4.97971	5.92632	4.83457	6.25679	6.19714	5.39047	5.45133	#N/A	10	ENSG00000137672	TRPC6	protein_coding	transient receptor potential cation channel subfamily C member 6 [Source:HGNC Symbol;Acc:HGNC:12338]
PKN1	1.20284	#N/A	#N/A	#N/A	#N/A	2.0285	1.94965	1.9528	2.52986	2.42808	1.22482	2.58897	2.69071	2.7103	#N/A	10	ENSG00000123143	PKN1	protein_coding	protein kinase N1 [Source:HGNC Symbol;Acc:HGNC:9405]
NCKAP5	2.69869	2.59241	#N/A	#N/A	#N/A	3.08807	#N/A	1.96364	3.2778	2.53909	1.2	3.96457	4.30348	4.57792	#N/A	10	ENSG00000176771	NCKAP5	protein_coding	NCK associated protein 5 [Source:HGNC Symbol;Acc:HGNC:29847]
TSPYL4	#N/A	1.22261	#N/A	#N/A	#N/A	3.2015	1.19526	3.2833	3.43223	3.17344	3.88445	2.77135	3.48059	2.4826	#N/A	10	ENSG00000187189	TSPYL4	protein_coding	TSPY like 4 [Source:HGNC Symbol;Acc:HGNC:21559]
#251187	#N/A	#N/A	#N/A	3.07575	#N/A	2.88172	1.1939	7.28583	8.39957	6.5573	4.6996	7.36617	5.26183	5.81421	#N/A	10	ENSG00000251187		lncRNA	novel transcript
SPC25#152253	#N/A	#N/A	1.19206	1.74231	#N/A	3.15365	#N/A	3.29037	3.49792	3.86325	2.98508	2.55765	2.81535	3.01621	#N/A	10	ENSG00000152253	SPC25	protein_coding	SPC25 component of NDC80 kinetochore complex [Source:HGNC Symbol;Acc:HGNC:24031]
ABHD17A	2.68578	#N/A	1.19041	#N/A	#N/A	2.56029	#N/A	3.48771	3.22438	3.16018	3.34893	3.22827	2.92657	2.98057	#N/A	10	ENSG00000129968	ABHD17A	protein_coding	abhydrolase domain containing 17A, depalmitoylase [Source:HGNC Symbol;Acc:HGNC:28756]
MTHFD1L	#N/A	#N/A	#N/A	#N/A	#N/A	4.15716	1.4175	5.01119	5.69094	4.71597	4.28654	4.33822	3.73101	3.88014	1.19004	10	ENSG00000120254	MTHFD1L	protein_coding	methylenetetrahydrofolate dehydrogenase (NADP+ dependent) 1 like [Source:HGNC Symbol;Acc:HGNC:21055]
CLIC1#213719	1.18906	#N/A	#N/A	#N/A	#N/A	8.61605	1.26523	11.8533	11.3574	10.3461	5.99969	12.5519	8.46628	9.5252	#N/A	10	ENSG00000213719	CLIC1	protein_coding	chloride intracellular channel 1 [Source:HGNC Symbol;Acc:HGNC:2062]
PIP4K2A	1.1873	#N/A	#N/A	#N/A	#N/A	4.43557	3.0039	3.91762	4.88044	4.97234	2.66166	3.88956	4.06143	3.15619	#N/A	10	ENSG00000150867	PIP4K2A	protein_coding	phosphatidylinositol-5-phosphate 4-kinase type 2 alpha [Source:HGNC Symbol;Acc:HGNC:8997]
MGP	#N/A	#N/A	#N/A	2.83479	#N/A	6.21187	1.1789	8.47089	9.25209	7.30513	5.08894	10.9385	6.73124	8.0679	#N/A	10	ENSG00000111341	MGP	protein_coding	matrix Gla protein [Source:HGNC Symbol;Acc:HGNC:7060]
FGD5	1.17286	#N/A	#N/A	#N/A	#N/A	3.7178	1.81346	7.10896	7.6247	6.11299	4.60079	5.56617	4.10578	4.49727	#N/A	10	ENSG00000154783	FGD5	protein_coding	FYVE, RhoGEF and PH domain containing 5 [Source:HGNC Symbol;Acc:HGNC:19117]
#229588	#N/A	1.65121	#N/A	2.78932	#N/A	1.17018	#N/A	1.35132	1.71659	2.42649	#N/A	1.76081	3.03944	1.76937	3.81102	10	ENSG00000229588		lncRNA	novel transcript
CORO2B	#N/A	#N/A	#N/A	1.77924	#N/A	4.61577	1.17003	6.14047	7.10863	4.62457	4.1851	5.2367	4.03014	4.26094	#N/A	10	ENSG00000103647	CORO2B	protein_coding	coronin 2B [Source:HGNC Symbol;Acc:HGNC:2256]
SPRY4-AS1	#N/A	#N/A	#N/A	1.93449	#N/A	3.36472	1.1691	3.51163	4.46269	4.17461	5.52184	4.43911	3.71145	4.2153	#N/A	10	ENSG00000231185	SPRY4-AS1	lncRNA	SPRY4 antisense RNA 1 [Source:HGNC Symbol;Acc:HGNC:53465]
#251076	#N/A	#N/A	#N/A	2.58094	#N/A	3.25268	1.16818	6.10126	6.66032	5.79084	4.01206	5.202	4.8075	4.19314	#N/A	10	ENSG00000251076		lncRNA	novel transcript
#231533	#N/A	1.16257	#N/A	3.26743	#N/A	2.46323	#N/A	1.8343	1.80806	2.06177	2.89405	1.84022	1.75204	1.73695	#N/A	10	ENSG00000231533		lncRNA	novel transcript
DMXL2	#N/A	1.15885	#N/A	#N/A	#N/A	1.76687	1.18446	2.44646	2.8626	2.97484	2.62323	1.52625	1.65366	1.53197	#N/A	10	ENSG00000104093	DMXL2	protein_coding	Dmx like 2 [Source:HGNC Symbol;Acc:HGNC:2938]
STXBP6	1.15529	#N/A	#N/A	#N/A	#N/A	5.63606	1.82485	6.24821	7.87083	5.81861	6.15197	5.7907	3.99001	4.34087	#N/A	10	ENSG00000168952	STXBP6	protein_coding	syntaxin binding protein 6 [Source:HGNC Symbol;Acc:HGNC:19666]
DNM1	#N/A	1.13843	#N/A	#N/A	#N/A	1.7077	1.8401	2.58932	3.21694	2.90377	2.99409	2.03277	2.28185	1.95111	#N/A	10	ENSG00000106976	DNM1	protein_coding	dynamin 1 [Source:HGNC Symbol;Acc:HGNC:2972]
ATN1	#N/A	#N/A	#N/A	1.1378	#N/A	1.58843	1.63462	1.73182	1.64551	1.81078	2.06543	1.60683	1.66409	1.30214	#N/A	10	ENSG00000111676	ATN1	protein_coding	atrophin 1 [Source:HGNC Symbol;Acc:HGNC:3033]
SELENOM	#N/A	#N/A	#N/A	1.37269	#N/A	4.77088	1.13557	11.4767	10.6993	7.72058	4.99749	9.78338	9.89409	9.01372	#N/A	10	ENSG00000198832	SELENOM	protein_coding	selenoprotein M [Source:HGNC Symbol;Acc:HGNC:30397]
#230454	#N/A	#N/A	#N/A	1.85456	#N/A	1.63902	#N/A	1.37996	1.47862	1.13417	1.47508	1.55748	1.38561	1.29182	1.27657	10	ENSG00000230454		lncRNA	novel transcript
CAVIN3	#N/A	#N/A	#N/A	1.52649	#N/A	6.05016	1.13381	11.3142	10.6533	7.31241	4.67633	11.8101	6.92867	8.98921	#N/A	10	ENSG00000170955	CAVIN3	protein_coding	caveolae associated protein 3 [Source:HGNC Symbol;Acc:HGNC:9400]
COL6A3	#N/A	1.1337	#N/A	2.7112	#N/A	5.45212	#N/A	5.95137	8.55955	5.92916	5.33178	6.39898	5.29097	5.09854	#N/A	10	ENSG00000163359	COL6A3	protein_coding	collagen type VI alpha 3 chain [Source:HGNC Symbol;Acc:HGNC:2213]
RGL2#237441	1.30564	#N/A	#N/A	#N/A	#N/A	1.30769	2.08734	1.33338	1.57252	1.30206	1.13087	1.38562	1.45192	1.45329	#N/A	10	ENSG00000237441	RGL2	protein_coding	ral guanine nucleotide dissociation stimulator like 2 [Source:HGNC Symbol;Acc:HGNC:9769]
MARK1	#N/A	1.16732	#N/A	3.17681	#N/A	1.50374	#N/A	1.23129	1.55801	1.54354	1.12991	1.20136	1.33148	1.35378	#N/A	10	ENSG00000116141	MARK1	protein_coding	microtubule affinity regulating kinase 1 [Source:HGNC Symbol;Acc:HGNC:6896]
DLGAP1	1.34916	#N/A	#N/A	1.12783	#N/A	4.25743	#N/A	4.78594	5.59885	4.65143	5.11037	4.52519	4.36621	3.96213	#N/A	10	ENSG00000170579	DLGAP1	protein_coding	DLG associated protein 1 [Source:HGNC Symbol;Acc:HGNC:2905]
H1-10-AS1	#N/A	#N/A	#N/A	1.23522	#N/A	4.72572	1.12599	4.29181	5.01443	4.52924	4.6707	4.03802	4.05747	3.41253	#N/A	10	ENSG00000206417	H1-10-AS1	lncRNA	H1-10 antisense RNA 1 [Source:HGNC Symbol;Acc:HGNC:27953]
RAPH1	1.27961	#N/A	#N/A	#N/A	#N/A	1.38653	1.29318	1.65008	1.86911	2.08349	1.86642	1.35446	1.57775	1.12595	#N/A	10	ENSG00000173166	RAPH1	protein_coding	Ras association (RalGDS/AF-6) and pleckstrin homology domains 1 [Source:HGNC Symbol;Acc:HGNC:14436]
RUNX1T1	#N/A	#N/A	#N/A	2.83515	#N/A	1.1236	1.2816	1.30649	1.53704	1.6236	1.68141	1.2483	1.44967	1.26014	#N/A	10	ENSG00000079102	RUNX1T1	protein_coding	RUNX1 partner transcriptional co-repressor 1 [Source:HGNC Symbol;Acc:HGNC:1535]
SYNE3	#N/A	#N/A	#N/A	#N/A	#N/A	2.93693	2.21378	5.46507	5.92044	5.39446	4.45993	2.84154	2.87952	2.90493	1.12226	10	ENSG00000176438	SYNE3	protein_coding	spectrin repeat containing nuclear envelope family member 3 [Source:HGNC Symbol;Acc:HGNC:19861]
GAS2L3	#N/A	#N/A	1.12095	#N/A	#N/A	4.96201	#N/A	6.6229	6.2639	5.30885	3.58447	5.99623	4.15659	4.94764	1.51852	10	ENSG00000139354	GAS2L3	protein_coding	growth arrest specific 2 like 3 [Source:HGNC Symbol;Acc:HGNC:27475]
#250240	#N/A	2.2976	#N/A	#N/A	#N/A	1.86959	#N/A	2.15287	1.80761	1.98307	1.12047	1.62684	1.44542	1.67935	1.22489	10	ENSG00000250240		lncRNA	novel transcript
#247970	#N/A	#N/A	1.11298	1.34036	#N/A	1.84958	#N/A	1.35706	1.56852	1.37563	1.35542	1.70614	1.54524	2.32945	#N/A	10	ENSG00000247970		lncRNA	novel transcript
#255495	#N/A	1.22418	#N/A	2.02025	#N/A	1.472	#N/A	1.61538	1.81928	2.11026	1.1124	1.39418	1.96872	1.54991	#N/A	10	ENSG00000255495		lncRNA	novel transcript
#272668	#N/A	1.46206	#N/A	1.1098	#N/A	2.23726	#N/A	2.17681	2.97574	2.14067	1.31005	2.02236	2.04356	2.35852	#N/A	10	ENSG00000272668		lncRNA	novel transcript, antisense to VSIG8
GJC1	#N/A	#N/A	#N/A	1.2077	#N/A	5.02609	1.10959	5.73013	8.30214	5.89577	4.80788	5.51546	4.1559	4.26636	#N/A	10	ENSG00000182963	GJC1	protein_coding	gap junction protein gamma 1 [Source:HGNC Symbol;Acc:HGNC:4280]
SCN8A	#N/A	#N/A	1.51118	1.10695	#N/A	3.05235	#N/A	3.803	5.26431	3.73096	2.35494	4.23886	3.43995	3.44143	#N/A	10	ENSG00000196876	SCN8A	protein_coding	sodium voltage-gated channel alpha subunit 8 [Source:HGNC Symbol;Acc:HGNC:10596]
GSN	#N/A	#N/A	#N/A	1.29186	#N/A	6.83995	1.10592	6.73019	7.7831	5.96749	4.41146	7.49067	6.1661	7.05139	#N/A	10	ENSG00000148180	GSN	protein_coding	gelsolin [Source:HGNC Symbol;Acc:HGNC:4620]
CSRP1	#N/A	#N/A	#N/A	1.0967	#N/A	6.87649	1.16894	9.2725	8.27304	7.77212	4.9916	8.64299	5.34742	10.1722	#N/A	10	ENSG00000159176	CSRP1	protein_coding	cysteine and glycine rich protein 1 [Source:HGNC Symbol;Acc:HGNC:2469]
GNG2	#N/A	1.0956	#N/A	#N/A	#N/A	6.08656	3.05335	7.22521	8.9176	7.346	5.04237	7.09137	5.65649	5.39558	#N/A	10	ENSG00000186469	GNG2	protein_coding	G protein subunit gamma 2 [Source:HGNC Symbol;Acc:HGNC:4404]
C17orf58	#N/A	1.25299	#N/A	1.14205	#N/A	2.27321	#N/A	1.75928	1.81918	2.00473	#N/A	2.87456	3.7424	3.9321	1.09296	10	ENSG00000186665	C17orf58	protein_coding	chromosome 17 open reading frame 58 [Source:HGNC Symbol;Acc:HGNC:27568]
SPACA6	#N/A	#N/A	#N/A	1.66753	#N/A	2.7916	1.09018	5.74335	5.35485	4.82167	4.41697	2.78911	2.96074	2.27794	#N/A	10	ENSG00000182310	SPACA6	protein_coding	sperm acrosome associated 6 [Source:HGNC Symbol;Acc:HGNC:27113]
PRRT3	#N/A	1.30339	#N/A	1.47155	#N/A	1.08916	#N/A	1.37507	1.43622	1.25907	1.115	1.47082	1.51727	1.2901	#N/A	10	ENSG00000163704	PRRT3	protein_coding	proline rich transmembrane protein 3 [Source:HGNC Symbol;Acc:HGNC:26591]
PRDM5	#N/A	#N/A	#N/A	3.06426	#N/A	1.48254	#N/A	1.08731	1.34027	1.36264	1.18984	1.40634	1.53751	1.35086	1.17234	10	ENSG00000138738	PRDM5	protein_coding	PR/SET domain 5 [Source:HGNC Symbol;Acc:HGNC:9349]
NOTCH2NLA	#N/A	2.87849	#N/A	#N/A	#N/A	1.17682	1.07351	1.79743	2.01994	2.0459	1.32974	1.65595	1.80522	1.5084	#N/A	10	ENSG00000264343	NOTCH2NLA	protein_coding	notch 2 N-terminal like A [Source:HGNC Symbol;Acc:HGNC:31862]
CABLES1	#N/A	1.07167	#N/A	#N/A	#N/A	2.95502	1.40413	2.6553	4.00794	3.05996	3.53827	5.08427	4.84968	5.17558	#N/A	10	ENSG00000134508	CABLES1	protein_coding	Cdk5 and Abl enzyme substrate 1 [Source:HGNC Symbol;Acc:HGNC:25097]
MYO1C	#N/A	#N/A	#N/A	1.06835	#N/A	2.75395	1.79036	3.03061	3.99777	3.59354	2.23522	3.01789	3.24904	2.65898	#N/A	10	ENSG00000197879	MYO1C	protein_coding	myosin IC [Source:HGNC Symbol;Acc:HGNC:7597]
GPNMB	#N/A	2.89101	#N/A	#N/A	#N/A	5.42311	#N/A	8.79272	9.10932	6.40414	3.57807	7.1019	5.78636	5.34088	1.06638	10	ENSG00000136235	GPNMB	protein_coding	glycoprotein nmb [Source:HGNC Symbol;Acc:HGNC:4462]
NECTIN1	#N/A	#N/A	1.06588	#N/A	#N/A	3.76415	1.45452	4.29757	3.9828	3.82445	2.87743	3.9432	4.08824	3.05763	#N/A	10	ENSG00000110400	NECTIN1	protein_coding	nectin cell adhesion molecule 1 [Source:HGNC Symbol;Acc:HGNC:9706]
SLU7	2.67557	1.15133	#N/A	#N/A	#N/A	1.62577	#N/A	1.14291	1.59013	2.02218	1.06356	1.80056	2.6058	2.0168	#N/A	10	ENSG00000164609	SLU7	protein_coding	SLU7 homolog, splicing factor [Source:HGNC Symbol;Acc:HGNC:16939]
#273329	#N/A	1.52767	#N/A	#N/A	#N/A	2.0568	#N/A	1.06313	1.06556	1.33207	1.45273	1.21212	2.01717	1.10865	1.60457	10	ENSG00000273329		lncRNA	novel transcript
#249492	#N/A	1.06168	#N/A	1.19421	#N/A	1.54129	#N/A	1.41253	1.54249	1.64327	1.68583	1.45585	1.75458	1.60437	#N/A	10	ENSG00000249492		lncRNA	novel transcript
CASC15	1.05902	#N/A	#N/A	1.85262	#N/A	3.79401	#N/A	5.5413	6.42091	5.10901	5.31337	4.47848	3.82337	4.02886	#N/A	10	ENSG00000272168	CASC15	lncRNA	cancer susceptibility 15 [Source:HGNC Symbol;Acc:HGNC:28245]
EPB41L2	#N/A	#N/A	#N/A	1.05561	#N/A	5.60611	4.02579	7.26618	8.18734	7.22402	6.21123	5.61882	5.19744	4.48245	#N/A	10	ENSG00000079819	EPB41L2	protein_coding	erythrocyte membrane protein band 4.1 like 2 [Source:HGNC Symbol;Acc:HGNC:3379]
#285520	#N/A	#N/A	1.05528	3.15676	#N/A	4.36482	#N/A	5.37691	5.59253	4.57333	6.55156	4.9181	4.22162	5.05506	#N/A	10	ENSG00000285520		lncRNA	novel transcript, antisense to CCDC3
EGFL8#241404	#N/A	#N/A	#N/A	1.76579	#N/A	1.49092	2.35259	1.3956	1.50841	1.26147	1.3621	1.30629	1.05409	1.51948	#N/A	10	ENSG00000241404	EGFL8	protein_coding	EGF like domain multiple 8 [Source:HGNC Symbol;Acc:HGNC:13944]
SNRK-AS1	#N/A	#N/A	1.42436	1.41975	#N/A	1.05294	#N/A	1.64164	1.70157	2.04774	1.29458	1.51274	1.54693	1.97919	#N/A	10	ENSG00000234617	SNRK-AS1	lncRNA	SNRK antisense RNA 1 [Source:HGNC Symbol;Acc:HGNC:41269]
CDK9	1.05018	#N/A	#N/A	#N/A	#N/A	1.63043	1.74431	2.01941	2.19647	2.13843	3.04795	1.85812	1.79731	1.91862	#N/A	10	ENSG00000136807	CDK9	protein_coding	cyclin dependent kinase 9 [Source:HGNC Symbol;Acc:HGNC:1780]
NEGR1	#N/A	1.09449	#N/A	#N/A	#N/A	3.86518	1.04684	5.49356	6.90104	4.88091	4.56941	5.54542	4.44111	5.02784	#N/A	10	ENSG00000172260	NEGR1	protein_coding	neuronal growth regulator 1 [Source:HGNC Symbol;Acc:HGNC:17302]
IFI16	1.04637	#N/A	#N/A	#N/A	#N/A	7.76683	3.3581	9.82408	11.3616	8.35208	6.98596	9.62725	6.97404	6.81383	#N/A	10	ENSG00000163565	IFI16	protein_coding	interferon gamma inducible protein 16 [Source:HGNC Symbol;Acc:HGNC:5395]
PCOLCE2	#N/A	1.34762	#N/A	1.59085	#N/A	5.49559	#N/A	5.5048	6.80684	4.06445	1.04607	5.82464	6.07829	5.23792	#N/A	10	ENSG00000163710	PCOLCE2	protein_coding	procollagen C-endopeptidase enhancer 2 [Source:HGNC Symbol;Acc:HGNC:8739]
DENND6B	#N/A	#N/A	#N/A	1.328	#N/A	3.45884	#N/A	3.46765	3.63338	3.19334	2.29052	3.26921	2.22491	2.84269	1.04582	10	ENSG00000205593	DENND6B	protein_coding	DENN domain containing 6B [Source:HGNC Symbol;Acc:HGNC:32690]
IL12A-AS1	#N/A	#N/A	1.04462	1.1423	#N/A	2.21869	#N/A	2.72367	2.00982	1.70851	1.89713	1.98301	1.84545	2.31288	#N/A	10	ENSG00000244040	IL12A-AS1	lncRNA	IL12A antisense RNA 1 [Source:HGNC Symbol;Acc:HGNC:49094]
ZFYVE27	1.34842	#N/A	#N/A	#N/A	#N/A	1.15797	2.79646	1.3322	1.13856	1.23292	1.35182	1.18927	1.0441	1.28179	#N/A	10	ENSG00000155256	ZFYVE27	protein_coding	zinc finger FYVE-type containing 27 [Source:HGNC Symbol;Acc:HGNC:26559]
MRGPRF	#N/A	1.04291	#N/A	1.4897	#N/A	6.82743	#N/A	7.31614	6.83356	4.91432	2.42527	9.06866	5.98754	6.20917	#N/A	10	ENSG00000172935	MRGPRF	protein_coding	MAS related GPR family member F [Source:HGNC Symbol;Acc:HGNC:24828]
VAX2	#N/A	#N/A	1.7342	2.23518	#N/A	1.0422	#N/A	1.29647	1.3366	1.38243	1.9058	1.19029	1.3992	1.04922	#N/A	10	ENSG00000116035	VAX2	protein_coding	ventral anterior homeobox 2 [Source:HGNC Symbol;Acc:HGNC:12661]
SEZ6L	#N/A	1.0415	#N/A	#N/A	#N/A	2.9929	#N/A	2.85136	3.66419	2.28315	1.28258	2.41114	2.35459	2.74066	1.56912	10	ENSG00000100095	SEZ6L	protein_coding	seizure related 6 homolog like [Source:HGNC Symbol;Acc:HGNC:10763]
C8orf82	#N/A	1.48218	#N/A	1.03629	#N/A	1.56842	#N/A	1.37519	1.28488	1.7679	1.56533	1.50365	1.98991	1.58378	#N/A	10	ENSG00000213563	C8orf82	protein_coding	chromosome 8 open reading frame 82 [Source:HGNC Symbol;Acc:HGNC:33826]
PTBP3	1.11168	#N/A	#N/A	#N/A	#N/A	1.28301	1.2232	1.02859	1.07756	1.30509	1.24102	1.03086	1.29434	1.16408	#N/A	10	ENSG00000119314	PTBP3	protein_coding	polypyrimidine tract binding protein 3 [Source:HGNC Symbol;Acc:HGNC:10253]
MAPK3	#N/A	#N/A	#N/A	1.17475	#N/A	5.79683	1.02855	8.56613	8.65898	7.11011	5.46178	8.70473	6.43872	7.80951	#N/A	10	ENSG00000102882	MAPK3	protein_coding	mitogen-activated protein kinase 3 [Source:HGNC Symbol;Acc:HGNC:6877]
A2ML1-AS1	#N/A	#N/A	#N/A	1.84649	#N/A	1.70138	1.69563	1.27447	1.34391	1.37056	1.02852	2.00692	2.0904	2.05384	#N/A	10	ENSG00000256661	A2ML1-AS1	lncRNA	A2ML1 antisense RNA 1 [Source:HGNC Symbol;Acc:HGNC:41022]
ITGA9	1.56361	#N/A	#N/A	#N/A	#N/A	2.14594	#N/A	3.69079	4.06307	3.9248	3.85077	1.84394	1.85275	1.23908	1.0258	10	ENSG00000144668	ITGA9	protein_coding	integrin subunit alpha 9 [Source:HGNC Symbol;Acc:HGNC:6145]
EMX2OS	#N/A	#N/A	#N/A	1.27522	#N/A	1.02366	1.42029	1.27462	1.64117	1.63948	1.78673	1.80705	1.55984	1.66715	#N/A	10	ENSG00000229847	EMX2OS	lncRNA	EMX2 opposite strand/antisense RNA [Source:HGNC Symbol;Acc:HGNC:18511]
FIRRE	#N/A	1.16328	#N/A	1.01953	#N/A	2.28235	#N/A	1.94988	2.63694	2.09186	1.88244	2.10031	2.06434	2.13805	#N/A	10	ENSG00000213468	FIRRE	lncRNA	firre intergenic repeating RNA element [Source:HGNC Symbol;Acc:HGNC:49627]
FBLN1	#N/A	1.01874	#N/A	2.37861	#N/A	5.6527	#N/A	8.08708	9.07875	6.14796	5.38818	7.51909	5.57907	6.66372	#N/A	10	ENSG00000077942	FBLN1	protein_coding	fibulin 1 [Source:HGNC Symbol;Acc:HGNC:3600]
MAPK7	#N/A	#N/A	#N/A	1.04717	#N/A	4.12101	1.01599	3.80309	3.87194	3.26588	2.50557	3.42127	3.71054	3.4801	#N/A	10	ENSG00000166484	MAPK7	protein_coding	mitogen-activated protein kinase 7 [Source:HGNC Symbol;Acc:HGNC:6880]
PAPPA	#N/A	1.01193	#N/A	2.26004	#N/A	1.49338	#N/A	1.09526	1.09249	1.14709	1.77555	1.50206	1.96049	2.05953	#N/A	10	ENSG00000182752	PAPPA	protein_coding	pappalysin 1 [Source:HGNC Symbol;Acc:HGNC:8602]
SCAMP5	#N/A	1.01178	#N/A	#N/A	#N/A	2.84643	1.23395	3.62528	4.09572	3.43664	3.37251	3.45927	2.92117	2.95691	#N/A	10	ENSG00000198794	SCAMP5	protein_coding	secretory carrier membrane protein 5 [Source:HGNC Symbol;Acc:HGNC:30386]
ANKRD13D	1.01004	#N/A	#N/A	#N/A	#N/A	2.48446	4.70833	2.98329	3.16173	2.87596	2.88049	2.64556	2.40076	2.69146	#N/A	10	ENSG00000172932	ANKRD13D	protein_coding	ankyrin repeat domain 13D [Source:HGNC Symbol;Acc:HGNC:27880]
GNL1#204590	#N/A	#N/A	#N/A	1.00901	#N/A	1.66767	2.68691	1.68473	2.26177	2.04749	1.54805	1.58264	1.96575	1.49831	#N/A	10	ENSG00000204590	GNL1	protein_coding	G protein nucleolar 1 (putative) [Source:HGNC Symbol;Acc:HGNC:4413]
NTAN1#157045	1.00777	#N/A	#N/A	#N/A	#N/A	1.81112	1.03439	2.65392	2.92858	2.88764	1.8485	1.77438	2.38039	1.48276	#N/A	10	ENSG00000157045	NTAN1	protein_coding	N-terminal asparagine amidase [Source:HGNC Symbol;Acc:HGNC:29909]
HTRA4	#N/A	1.99603	#N/A	#N/A	#N/A	2.26745	#N/A	2.26371	2.6972	2.6848	1.0059	2.8762	2.85924	1.8886	1.21087	10	ENSG00000169495	HTRA4	protein_coding	HtrA serine peptidase 4 [Source:HGNC Symbol;Acc:HGNC:26909]
ADAMTS14	#N/A	1.02584	#N/A	#N/A	#N/A	4.26109	#N/A	3.12436	3.60485	3.23819	1.00552	3.1392	2.57548	2.31185	1.78896	10	ENSG00000138316	ADAMTS14	protein_coding	ADAM metallopeptidase with thrombospondin type 1 motif 14 [Source:HGNC Symbol;Acc:HGNC:14899]
FLG	#N/A	4.19758	#N/A	1.46451	#N/A	3.52494	#N/A	2.41482	5.23375	3.61245	#N/A	4.98784	4.98532	5.7582	1.00515	10	ENSG00000143631	FLG	protein_coding	filaggrin [Source:HGNC Symbol;Acc:HGNC:3748]
ARMH1	#N/A	1.11652	0.988077	#N/A	#N/A	1.22997	#N/A	1.87102	2.17763	1.68236	1.65676	1.49161	1.49052	1.35803	#N/A	10	ENSG00000198520	ARMH1	protein_coding	armadillo like helical domain containing 1 [Source:HGNC Symbol;Acc:HGNC:34345]
LRRK1	#N/A	#N/A	#N/A	#N/A	#N/A	2.93306	1.21502	2.45215	2.5667	2.51865	2.16841	2.37987	2.45296	2.4522	0.987331	10	ENSG00000154237	LRRK1	protein_coding	leucine rich repeat kinase 1 [Source:HGNC Symbol;Acc:HGNC:18608]
AGBL4	#N/A	#N/A	#N/A	0.987056	#N/A	1.55207	#N/A	1.59044	2.10958	1.77374	1.53596	1.95883	2.11146	2.31536	1.37451	10	ENSG00000186094	AGBL4	protein_coding	AGBL carboxypeptidase 4 [Source:HGNC Symbol;Acc:HGNC:25892]
VASH1-DT	#N/A	#N/A	#N/A	0.986996	#N/A	4.96923	1.13959	5.13986	6.98622	6.08128	4.15086	5.13	4.27817	4.17067	#N/A	10	ENSG00000258569	VASH1-DT	lncRNA	VASH1 divergent transcript [Source:HGNC Symbol;Acc:HGNC:55446]
#285751	#N/A	2.34572	#N/A	3.39483	#N/A	1.73778	2.96902	0.984255	1.7296	1.73141	#N/A	2.11237	1.80894	2.34346	#N/A	10	ENSG00000285751		lncRNA	novel transcript
PPFIA2	#N/A	0.983899	#N/A	2.2947	#N/A	2.24228	#N/A	1.01393	1.25793	1.32526	1.21818	1.45225	1.59374	1.85986	#N/A	10	ENSG00000139220	PPFIA2	protein_coding	PTPRF interacting protein alpha 2 [Source:HGNC Symbol;Acc:HGNC:9246]
#285971	1.27558	2.91187	3.44584	4.98924	#N/A	1.05976	0.97916	#N/A	#N/A	#N/A	#N/A	2.93557	3.16674	3.88949	3.92044	10	ENSG00000285971		lncRNA	novel transcript
CHL1	#N/A	#N/A	#N/A	2.69205	#N/A	3.0202	#N/A	5.35292	6.80491	4.83947	1.21693	5.99981	6.19338	5.37155	0.975183	10	ENSG00000134121	CHL1	protein_coding	cell adhesion molecule L1 like [Source:HGNC Symbol;Acc:HGNC:1939]
KCNK15-AS1	#N/A	1.61162	#N/A	1.53367	#N/A	1.86937	#N/A	2.24601	3.25535	1.69447	#N/A	1.3783	1.45649	0.974402	1.22056	10	ENSG00000244558	KCNK15-AS1	lncRNA	KCNK15 and WISP2 antisense RNA 1 [Source:HGNC Symbol;Acc:HGNC:49901]
DGKI	#N/A	0.974296	#N/A	1.3417	#N/A	1.73755	#N/A	1.5177	1.90501	1.50137	#N/A	1.23465	1.09883	1.06591	1.30309	10	ENSG00000157680	DGKI	protein_coding	diacylglycerol kinase iota [Source:HGNC Symbol;Acc:HGNC:2855]
#234936	#N/A	1.11752	1.766	#N/A	#N/A	1.31681	#N/A	1.46296	1.3892	1.06746	0.97248	1.18724	1.14836	1.23231	#N/A	10	ENSG00000234936		lncRNA	novel transcript
CEP170B	#N/A	1.15067	#N/A	2.12557	#N/A	1.39994	1.38177	1.0058	1.17205	1.1195	#N/A	1.04234	0.964869	1.02847	#N/A	10	ENSG00000099814	CEP170B	protein_coding	centrosomal protein 170B [Source:HGNC Symbol;Acc:HGNC:20362]
TTC39B	2.44778	#N/A	#N/A	#N/A	#N/A	1.81704	1.41437	2.37609	2.76719	2.67731	2.80993	1.27447	1.46962	0.961026	#N/A	10	ENSG00000155158	TTC39B	protein_coding	tetratricopeptide repeat domain 39B [Source:HGNC Symbol;Acc:HGNC:23704]
NRSN2	#N/A	0.956101	#N/A	1.84414	#N/A	4.10959	#N/A	4.60477	5.22584	4.23962	2.81411	3.46898	3.48241	2.86563	#N/A	10	ENSG00000125841	NRSN2	protein_coding	neurensin 2 [Source:HGNC Symbol;Acc:HGNC:16229]
RHOB	#N/A	#N/A	#N/A	0.953417	#N/A	4.81555	2.07507	9.10298	8.00883	10.4286	5.70373	7.70421	6.23946	5.23494	#N/A	10	ENSG00000143878	RHOB	protein_coding	ras homolog family member B [Source:HGNC Symbol;Acc:HGNC:668]
FUCA2	#N/A	0.95019	#N/A	#N/A	#N/A	1.70973	1.76418	1.19404	1.379	1.20088	1.1414	1.49552	1.71154	1.66126	#N/A	10	ENSG00000001036	FUCA2	protein_coding	alpha-L-fucosidase 2 [Source:HGNC Symbol;Acc:HGNC:4008]
SET	#N/A	#N/A	0.949679	#N/A	#N/A	3.1162	1.50989	4.24252	4.84744	3.53877	6.18255	5.31387	4.01525	3.50729	#N/A	10	ENSG00000119335	SET	protein_coding	SET nuclear proto-oncogene [Source:HGNC Symbol;Acc:HGNC:10760]
RENO1	#N/A	#N/A	#N/A	0.950253	#N/A	1.11192	2.40885	1.52765	1.07563	1.13686	1.87889	1.05065	0.949094	1.12944	#N/A	10	ENSG00000287431	RENO1	lncRNA	regulator of early neurogenesis 1 [Source:HGNC Symbol;Acc:HGNC:54096]
CMAS	#N/A	1.0122	#N/A	0.94875	#N/A	2.52035	#N/A	2.9558	3.1995	3.76968	3.2232	3.18293	4.09753	3.1495	#N/A	10	ENSG00000111726	CMAS	protein_coding	cytidine monophosphate N-acetylneuraminic acid synthetase [Source:HGNC Symbol;Acc:HGNC:18290]
PRDX4	#N/A	0.946537	#N/A	1.22564	#N/A	3.37396	#N/A	2.50382	3.42045	3.54942	1.39849	3.3812	3.8526	2.97083	#N/A	10	ENSG00000123131	PRDX4	protein_coding	peroxiredoxin 4 [Source:HGNC Symbol;Acc:HGNC:17169]
#258473	#N/A	#N/A	0.946073	1.16649	#N/A	3.58497	#N/A	3.04868	3.52546	2.82445	1.45759	2.89375	2.12535	2.91322	#N/A	10	ENSG00000258473		lncRNA	novel transcript
SCD	#N/A	#N/A	#N/A	1.52745	#N/A	4.59472	#N/A	4.94181	4.98934	4.01815	2.96505	4.51063	3.97647	6.76002	0.945938	10	ENSG00000099194	SCD	protein_coding	stearoyl-CoA desaturase [Source:HGNC Symbol;Acc:HGNC:10571]
CACNA1C#151067	0.94588	#N/A	#N/A	1.52619	#N/A	1.91593	#N/A	2.39443	3.26004	3.0448	2.95121	2.45143	2.23017	2.70713	#N/A	10	ENSG00000151067	CACNA1C	protein_coding	calcium voltage-gated channel subunit alpha1 C [Source:HGNC Symbol;Acc:HGNC:1390]
CDC42EP4	#N/A	#N/A	#N/A	2.09307	#N/A	4.05218	2.62639	2.22977	3.37849	2.77587	0.944662	6.22596	4.75576	5.83639	#N/A	10	ENSG00000179604	CDC42EP4	protein_coding	CDC42 effector protein 4 [Source:HGNC Symbol;Acc:HGNC:17147]
#287271	#N/A	1.11219	#N/A	1.44372	#N/A	1.51839	#N/A	1.52925	1.25791	1.03976	0.943865	1.7606	1.41032	1.82407	#N/A	10	ENSG00000287271		lncRNA	novel transcript, antisense to FBXO17and FBXO27
CLIP2	0.943077	#N/A	#N/A	#N/A	#N/A	3.36996	1.44581	4.70023	5.47868	4.32432	4.45648	3.95006	3.13473	3.39758	#N/A	10	ENSG00000106665	CLIP2	protein_coding	CAP-Gly domain containing linker protein 2 [Source:HGNC Symbol;Acc:HGNC:2586]
THNSL1	#N/A	0.942886	#N/A	#N/A	#N/A	2.07474	#N/A	1.4314	1.42741	1.9621	1.02038	1.24785	2.06239	1.4941	1.68268	10	ENSG00000185875	THNSL1	protein_coding	threonine synthase like 1 [Source:HGNC Symbol;Acc:HGNC:26160]
VIM	#N/A	#N/A	#N/A	0.942641	#N/A	9.58799	2.24273	11.0304	10.0508	9.48886	6.5195	12.1205	8.13107	10.7802	#N/A	10	ENSG00000026025	VIM	protein_coding	vimentin [Source:HGNC Symbol;Acc:HGNC:12692]
TCIM	#N/A	#N/A	0.940323	2.0399	#N/A	6.48618	#N/A	9.78899	8.30964	8.45475	1.62509	9.11815	6.44551	6.2154	#N/A	10	ENSG00000176907	TCIM	protein_coding	transcriptional and immune response regulator [Source:HGNC Symbol;Acc:HGNC:1357]
PROSER3	#N/A	1.09461	#N/A	#N/A	#N/A	1.59834	1.7378	1.96134	1.66881	1.74096	0.939341	1.80488	1.76262	2.16986	#N/A	10	ENSG00000167595	PROSER3	protein_coding	proline and serine rich 3 [Source:HGNC Symbol;Acc:HGNC:25204]
#254631	#N/A	0.939137	#N/A	#N/A	#N/A	3.49055	#N/A	2.75762	3.04612	1.84392	3.04511	2.14081	2.43665	1.6388	2.20601	10	ENSG00000254631		lncRNA	novel transcript, antisense to PGM2L1
CCDC152	#N/A	2.47658	#N/A	#N/A	#N/A	2.13774	#N/A	1.33701	1.361	1.67443	0.934547	1.9259	2.11387	2.19619	1.94131	10	ENSG00000198865	CCDC152	protein_coding	coiled-coil domain containing 152 [Source:HGNC Symbol;Acc:HGNC:34438]
#282022	#N/A	0.930848	#N/A	#N/A	#N/A	1.8844	1.13824	1.70236	2.19593	1.94465	2.00328	1.86464	2.03796	1.92649	#N/A	10	ENSG00000282022		lncRNA	novel transcript, antisense to PHC1 and A2ML1
#258101	#N/A	#N/A	1.34876	0.930121	#N/A	4.63277	#N/A	5.59509	7.16262	4.45347	3.52389	4.39906	4.59	5.17784	#N/A	10	ENSG00000258101		lncRNA	novel transcript, antisense to TUBA1C
YIF1A	#N/A	1.30096	#N/A	1.2192	#N/A	2.41128	#N/A	2.65888	2.23156	1.37354	0.929013	3.1615	2.19455	3.65594	#N/A	10	ENSG00000174851	YIF1A	protein_coding	Yip1 interacting factor homolog A, membrane trafficking protein [Source:HGNC Symbol;Acc:HGNC:16688]
SLCO3A1	1.48884	#N/A	#N/A	#N/A	#N/A	1.18731	1.3898	0.976442	1.37268	1.41832	0.927405	1.6266	1.87776	2.06035	#N/A	10	ENSG00000176463	SLCO3A1	protein_coding	solute carrier organic anion transporter family member 3A1 [Source:HGNC Symbol;Acc:HGNC:10952]
MGAT5	0.926146	#N/A	#N/A	#N/A	#N/A	5.26577	2.9346	6.24551	7.66428	6.33948	4.9943	5.56008	5.28696	5.1151	#N/A	10	ENSG00000152127	MGAT5	protein_coding	alpha-1,6-mannosylglycoprotein 6-beta-N-acetylglucosaminyltransferase [Source:HGNC Symbol;Acc:HGNC:7049]
APBB2	#N/A	#N/A	#N/A	3.18236	#N/A	2.92065	1.02676	1.13332	1.53213	1.52117	0.924167	2.26435	2.58187	2.78225	#N/A	10	ENSG00000163697	APBB2	protein_coding	amyloid beta precursor protein binding family B member 2 [Source:HGNC Symbol;Acc:HGNC:582]
#258534	#N/A	#N/A	0.919826	1.04189	#N/A	1.22787	#N/A	1.19147	2.06362	2.11949	#N/A	1.84499	1.80739	1.67672	1.40495	10	ENSG00000258534		lncRNA	novel transcript
SRGAP2B	0.91716	#N/A	#N/A	#N/A	#N/A	5.42483	3.19205	9.05789	11.2763	7.83715	5.52954	7.06576	5.6061	5.46419	#N/A	10	ENSG00000196369	SRGAP2B	protein_coding	SLIT-ROBO Rho GTPase activating protein 2B [Source:HGNC Symbol;Acc:HGNC:35237]
FMO2	#N/A	#N/A	#N/A	0.915857	#N/A	4.81589	1.04492	7.04465	8.63461	6.86353	4.65241	7.08291	4.92451	5.66028	#N/A	10	ENSG00000094963	FMO2	protein_coding	flavin containing dimethylaniline monoxygenase 2 [Source:HGNC Symbol;Acc:HGNC:3770]
SGK2	#N/A	0.914005	#N/A	1.96476	#N/A	4.06371	#N/A	3.18903	4.14693	3.40864	2.71989	3.78788	3.23019	3.22356	#N/A	10	ENSG00000101049	SGK2	protein_coding	serum/glucocorticoid regulated kinase 2 [Source:HGNC Symbol;Acc:HGNC:13900]
CCDC18-AS1	#N/A	1.05275	#N/A	#N/A	#N/A	1.71568	0.90958	1.82547	1.97641	2.00471	1.84215	1.60621	1.66576	1.57821	#N/A	10	ENSG00000223745	CCDC18-AS1	lncRNA	CCDC18 antisense RNA 1 [Source:HGNC Symbol;Acc:HGNC:52262]
LINC02456	#N/A	2.95486	#N/A	1.22056	#N/A	2.25783	#N/A	0.909419	1.69516	1.21091	#N/A	2.77614	2.88038	2.98479	3.59254	10	ENSG00000283052	LINC02456	lncRNA	long intergenic non-protein coding RNA 2456 [Source:HGNC Symbol;Acc:HGNC:53389]
#260816	#N/A	0.90813	#N/A	0.913353	#N/A	1.41914	#N/A	1.40455	1.97996	1.63883	1.06812	1.2435	1.46347	1.01607	#N/A	10	ENSG00000260816		lncRNA	novel transcript, sense intronic to WWOX
STXBP3	1.35185	#N/A	#N/A	#N/A	#N/A	1.0534	0.958666	0.928988	0.946797	1.08285	1.54247	0.923495	1.13943	0.90679	#N/A	10	ENSG00000116266	STXBP3	protein_coding	syntaxin binding protein 3 [Source:HGNC Symbol;Acc:HGNC:11446]
KIAA0040	#N/A	#N/A	#N/A	0.90661	#N/A	2.76611	1.46348	4.35322	5.47595	5.25523	4.68146	2.61374	3.10732	2.33741	#N/A	10	ENSG00000235750	KIAA0040	protein_coding	KIAA0040 [Source:HGNC Symbol;Acc:HGNC:28950]
#226699	#N/A	#N/A	#N/A	#N/A	#N/A	5.24483	1.38858	6.19031	10.31	5.40755	4.57499	5.87931	4.50694	5.10134	0.905537	10	ENSG00000226699		lncRNA	novel transcript, antisense to PRAP1
VKORC1	#N/A	#N/A	#N/A	1.06606	#N/A	1.3049	4.02431	1.48761	1.29165	1.18999	1.53484	0.905463	1.10079	0.922229	#N/A	10	ENSG00000167397	VKORC1	protein_coding	vitamin K epoxide reductase complex subunit 1 [Source:HGNC Symbol;Acc:HGNC:23663]
TAF1A	0.901796	#N/A	#N/A	#N/A	#N/A	1.72333	1.38022	1.29224	1.54167	1.45411	1.7941	1.50087	2.15823	1.4272	#N/A	10	ENSG00000143498	TAF1A	protein_coding	TATA-box binding protein associated factor, RNA polymerase I subunit A [Source:HGNC Symbol;Acc:HGNC:11532]
JMJD8	#N/A	1.10875	#N/A	#N/A	#N/A	1.50552	0.900808	2.1103	2.27517	2.37547	2.11614	2.20657	1.94711	2.81586	#N/A	10	ENSG00000161999	JMJD8	protein_coding	jumonji domain containing 8 [Source:HGNC Symbol;Acc:HGNC:14148]
DHDDS-AS1	#N/A	0.898787	#N/A	#N/A	#N/A	1.53854	2.6374	1.32204	1.28084	1.02447	1.80467	1.43719	1.09986	1.35219	#N/A	10	ENSG00000225891	DHDDS-AS1	lncRNA	DHDDS antisense RNA 1 [Source:HGNC Symbol;Acc:HGNC:40925]
PRICKLE2-AS3	#N/A	#N/A	#N/A	5.23724	#N/A	7.04824	0.895949	6.42981	6.18556	6.36987	2.7561	7.82909	5.94569	5.05599	#N/A	10	ENSG00000226017	PRICKLE2-AS3	lncRNA	PRICKLE2 antisense RNA 3 [Source:HGNC Symbol;Acc:HGNC:40918]
LINC02381	#N/A	1.92511	#N/A	0.893119	#N/A	2.68005	#N/A	2.06157	2.71494	2.58753	1.48134	3.57355	3.48825	3.7362	#N/A	10	ENSG00000250742	LINC02381	lncRNA	long intergenic non-protein coding RNA 2381 [Source:HGNC Symbol;Acc:HGNC:53304]
#285867	#N/A	#N/A	#N/A	2.12423	#N/A	1.72986	#N/A	2.04964	2.04682	1.9722	2.24797	1.24744	1.31356	0.892823	2.50045	10	ENSG00000285867		lncRNA	Novel transcript
#279652	#N/A	#N/A	#N/A	4.26443	#N/A	1.37223	1.68368	1.00377	0.959155	1.1163	1.13374	1.03993	0.891499	1.01528	#N/A	10	ENSG00000279652		lncRNA	novel transcript
CLN8-AS1#253982	#N/A	2.59791	#N/A	#N/A	#N/A	3.83231	#N/A	4.85807	4.69652	4.07538	3.33842	6.05437	4.64039	5.41716	0.89089	10	ENSG00000253982	CLN8-AS1	lncRNA	CLN8 antisense RNA 1 [Source:HGNC Symbol;Acc:HGNC:55523]
CPNE5	#N/A	#N/A	2.46124	#N/A	#N/A	1.82016	#N/A	3.03827	3.64174	3.35697	0.978962	2.13392	1.90884	1.95702	0.889299	10	ENSG00000124772	CPNE5	protein_coding	copine 5 [Source:HGNC Symbol;Acc:HGNC:2318]
LGALS8	#N/A	#N/A	#N/A	#N/A	#N/A	1.41375	0.958609	1.08072	1.09197	1.09537	1.21901	1.17879	1.45653	1.29111	0.88619	10	ENSG00000116977	LGALS8	protein_coding	galectin 8 [Source:HGNC Symbol;Acc:HGNC:6569]
NFASC	0.878572	#N/A	#N/A	1.864	#N/A	3.40798	#N/A	4.04228	4.84706	3.52232	6.08729	4.05099	2.79265	4.34689	#N/A	10	ENSG00000163531	NFASC	protein_coding	neurofascin [Source:HGNC Symbol;Acc:HGNC:29866]
#227215	#N/A	1.65531	0.89	1.46393	#N/A	#N/A	#N/A	1.11964	0.930805	1.41865	#N/A	0.878366	1.11142	1.19522	1.14209	10	ENSG00000227215		lncRNA	novel transcript
DIO2-AS1	1.88042	2.56165	#N/A	4.17313	#N/A	1.7878	#N/A	#N/A	1.87429	0.873179	#N/A	2.92525	3.7515	3.80231	2.21265	10	ENSG00000258766	DIO2-AS1	lncRNA	DIO2 antisense RNA 1 [Source:HGNC Symbol;Acc:HGNC:44153]
RFTN1	#N/A	#N/A	0.872724	#N/A	#N/A	2.37661	1.69144	2.11506	2.52058	2.4593	1.82722	2.45659	2.59975	2.37178	#N/A	10	ENSG00000131378	RFTN1	protein_coding	raftlin, lipid raft linker 1 [Source:HGNC Symbol;Acc:HGNC:30278]
USP18	#N/A	#N/A	#N/A	0.871943	#N/A	1.67859	#N/A	1.01362	1.57543	1.34531	1.00613	1.71532	1.93665	1.75572	1.63208	10	ENSG00000184979	USP18	protein_coding	ubiquitin specific peptidase 18 [Source:HGNC Symbol;Acc:HGNC:12616]
ZNF625	#N/A	#N/A	#N/A	0.866803	#N/A	2.9938	1.69912	1.54964	2.31072	2.08492	1.35337	4.12078	4.07803	4.15753	#N/A	10	ENSG00000257591	ZNF625	protein_coding	zinc finger protein 625 [Source:HGNC Symbol;Acc:HGNC:30571]
NOX4	#N/A	#N/A	#N/A	1.92405	#N/A	4.91087	#N/A	5.53595	6.92209	5.48094	1.46947	5.97419	4.74055	4.92943	0.863365	10	ENSG00000086991	NOX4	protein_coding	NADPH oxidase 4 [Source:HGNC Symbol;Acc:HGNC:7891]
#253553	#N/A	0.863357	#N/A	1.69772	#N/A	2.42214	#N/A	2.87461	3.483	3.00698	1.27135	2.94154	2.61979	2.35358	#N/A	10	ENSG00000253553		lncRNA	novel transcript, antisense to MMP16
CCDC102A	#N/A	#N/A	#N/A	0.862601	#N/A	4.47926	1.79401	4.88083	6.37235	4.23132	4.88792	6.66715	4.79209	4.43952	#N/A	10	ENSG00000135736	CCDC102A	protein_coding	coiled-coil domain containing 102A [Source:HGNC Symbol;Acc:HGNC:28097]
DNAJC6	#N/A	#N/A	0.860066	1.4302	#N/A	2.30807	#N/A	2.97137	4.50962	3.55427	1.49658	3.7061	3.18928	3.35386	#N/A	10	ENSG00000116675	DNAJC6	protein_coding	DnaJ heat shock protein family (Hsp40) member C6 [Source:HGNC Symbol;Acc:HGNC:15469]
BTN3A2	0.858869	#N/A	#N/A	#N/A	#N/A	4.09509	2.06607	5.89181	6.81191	7.17125	4.61361	5.95407	4.00949	5.04074	#N/A	10	ENSG00000186470	BTN3A2	protein_coding	butyrophilin subfamily 3 member A2 [Source:HGNC Symbol;Acc:HGNC:1139]
PURG	#N/A	#N/A	#N/A	3.5653	#N/A	4.76989	0.856195	7.30197	8.65943	7.71371	4.97862	6.93269	5.73026	5.7851	#N/A	10	ENSG00000172733	PURG	protein_coding	purine rich element binding protein G [Source:HGNC Symbol;Acc:HGNC:17930]
TXNDC5	#N/A	#N/A	#N/A	1.30491	#N/A	1.73591	2.78009	0.891651	0.855529	1.37963	1.13319	1.46397	2.12212	1.72125	#N/A	10	ENSG00000239264	TXNDC5	protein_coding	thioredoxin domain containing 5 [Source:HGNC Symbol;Acc:HGNC:21073]
MYCBPAP	#N/A	#N/A	#N/A	1.22503	#N/A	2.59659	#N/A	2.58427	2.7919	2.17051	1.15748	1.83939	2.06785	2.07756	0.853468	10	ENSG00000136449	MYCBPAP	protein_coding	MYCBP associated protein [Source:HGNC Symbol;Acc:HGNC:19677]
RBMS2	#N/A	#N/A	#N/A	0.852859	#N/A	3.00183	1.59949	2.8849	4.38395	4.04454	2.40869	3.72773	4.03954	3.81903	#N/A	10	ENSG00000076067	RBMS2	protein_coding	RNA binding motif single stranded interacting protein 2 [Source:HGNC Symbol;Acc:HGNC:9909]
ZNF677	#N/A	#N/A	#N/A	1.11296	#N/A	1.76128	2.09768	1.20994	1.4683	1.53193	0.850255	2.10773	2.49893	2.20127	#N/A	10	ENSG00000197928	ZNF677	protein_coding	zinc finger protein 677 [Source:HGNC Symbol;Acc:HGNC:28730]
CCND3	0.85025	#N/A	#N/A	#N/A	#N/A	4.8094	1.49328	7.20826	7.26353	6.88286	6.75773	5.70608	4.41148	4.23298	#N/A	10	ENSG00000112576	CCND3	protein_coding	cyclin D3 [Source:HGNC Symbol;Acc:HGNC:1585]
RANBP17	#N/A	#N/A	#N/A	1.41997	#N/A	5.81528	0.844258	8.06304	8.88098	7.23961	7.16123	7.07206	5.5923	5.81827	#N/A	10	ENSG00000204764	RANBP17	protein_coding	RAN binding protein 17 [Source:HGNC Symbol;Acc:HGNC:14428]
CXCL12	#N/A	#N/A	#N/A	0.841176	#N/A	4.05061	1.12895	5.03564	4.87248	5.02618	2.27131	4.40777	4.20917	3.92692	#N/A	10	ENSG00000107562	CXCL12	protein_coding	C-X-C motif chemokine ligand 12 [Source:HGNC Symbol;Acc:HGNC:10672]
CDC42EP1	#N/A	#N/A	#N/A	0.841143	#N/A	5.19959	0.863094	9.09472	8.35798	7.13465	3.1592	8.96062	5.8676	8.64804	#N/A	10	ENSG00000128283	CDC42EP1	protein_coding	CDC42 effector protein 1 [Source:HGNC Symbol;Acc:HGNC:17014]
WIPF1	0.840686	#N/A	#N/A	#N/A	#N/A	6.24358	3.42189	7.96317	9.50832	7.112	6.26391	6.90102	5.74456	6.45339	#N/A	10	ENSG00000115935	WIPF1	protein_coding	WAS/WASL interacting protein family member 1 [Source:HGNC Symbol;Acc:HGNC:12736]
H2AJ	#N/A	1.3926	#N/A	#N/A	#N/A	6.44018	0.839906	9.89907	8.4684	8.00937	3.49571	7.78149	5.0663	7.20666	#N/A	10	ENSG00000246705	H2AJ	protein_coding	H2A.J histone [Source:HGNC Symbol;Acc:HGNC:14456]
C3orf14	#N/A	1.41104	#N/A	1.71838	#N/A	5.81828	#N/A	5.58276	6.76239	4.67942	0.838971	7.78158	4.57283	7.24156	#N/A	10	ENSG00000114405	C3orf14	protein_coding	chromosome 3 open reading frame 14 [Source:HGNC Symbol;Acc:HGNC:25024]
MT-ND4	1.08607	1.55844	0.838944	1.50852	#N/A	#N/A	#N/A	4.29425	3.40019	#N/A	3.57526	3.67667	#N/A	3.10394	1.81395	10	ENSG00000198886	MT-ND4	protein_coding	mitochondrially encoded NADH:ubiquinone oxidoreductase core subunit 4 [Source:HGNC Symbol;Acc:HGNC:7459]
KDELR1	#N/A	#N/A	#N/A	0.838652	#N/A	1.20898	1.62418	1.28062	1.69886	1.974	1.73962	1.89615	2.33709	1.91899	#N/A	10	ENSG00000105438	KDELR1	protein_coding	KDEL endoplasmic reticulum protein retention receptor 1 [Source:HGNC Symbol;Acc:HGNC:6304]
ATL1	1.29126	#N/A	#N/A	0.83702	#N/A	1.07444	#N/A	1.57366	1.9193	2.26151	1.21209	1.11405	1.32844	0.989501	#N/A	10	ENSG00000198513	ATL1	protein_coding	atlastin GTPase 1 [Source:HGNC Symbol;Acc:HGNC:11231]
LEPROT	#N/A	#N/A	#N/A	0.83672	#N/A	2.71926	1.45099	2.93095	3.50142	3.67976	3.25337	2.90049	3.76443	3.03997	#N/A	10	ENSG00000213625	LEPROT	protein_coding	leptin receptor overlapping transcript [Source:HGNC Symbol;Acc:HGNC:29477]
PODN	#N/A	0.836246	#N/A	1.91527	#N/A	3.77247	#N/A	6.38442	5.62182	5.17471	2.52119	6.01325	3.14938	4.55436	#N/A	10	ENSG00000174348	PODN	protein_coding	podocan [Source:HGNC Symbol;Acc:HGNC:23174]
ARID4A	0.864727	#N/A	#N/A	#N/A	#N/A	0.935426	1.20681	1.01369	0.83546	0.997521	1.3855	0.834832	0.884317	0.99861	#N/A	10	ENSG00000032219	ARID4A	protein_coding	AT-rich interaction domain 4A [Source:HGNC Symbol;Acc:HGNC:9885]
FMNL3	3.07367	#N/A	#N/A	#N/A	#N/A	2.93412	2.38175	1.05064	1.86146	1.60628	0.833237	4.28519	3.93553	4.91313	#N/A	10	ENSG00000161791	FMNL3	protein_coding	formin like 3 [Source:HGNC Symbol;Acc:HGNC:23698]
MTMR4	#N/A	#N/A	0.852045	#N/A	#N/A	1.17124	2.88304	0.90212	0.832593	0.962125	0.881392	0.897318	0.940065	0.979559	#N/A	10	ENSG00000108389	MTMR4	protein_coding	myotubularin related protein 4 [Source:HGNC Symbol;Acc:HGNC:7452]
LRFN4	#N/A	1.34892	#N/A	#N/A	#N/A	0.82799	1.98688	2.25796	1.76918	2.41386	2.3307	0.883153	0.980999	1.16742	#N/A	10	ENSG00000173621	LRFN4	protein_coding	leucine rich repeat and fibronectin type III domain containing 4 [Source:HGNC Symbol;Acc:HGNC:28456]
NAAA	1.0111	0.826519	#N/A	#N/A	#N/A	1.2499	#N/A	1.50894	1.49666	1.5552	1.53212	1.21211	1.2104	1.14447	#N/A	10	ENSG00000138744	NAAA	protein_coding	N-acylethanolamine acid amidase [Source:HGNC Symbol;Acc:HGNC:736]
PRTG	#N/A	#N/A	#N/A	3.03901	#N/A	1.52767	#N/A	0.991973	1.28222	1.15641	1.1753	1.50522	1.66909	1.87027	0.823697	10	ENSG00000166450	PRTG	protein_coding	protogenin [Source:HGNC Symbol;Acc:HGNC:26373]
#246090	#N/A	0.821394	#N/A	1.79969	#N/A	2.4707	#N/A	2.39253	2.83438	2.89618	1.28819	2.68811	2.94716	2.32736	#N/A	10	ENSG00000246090		lncRNA	novel transcript, antisense to ADH4, ADH6 & ADH1A
MYL9	#N/A	#N/A	#N/A	1.36499	#N/A	5.81805	0.819843	7.82206	7.01745	5.63612	3.95413	8.27473	4.85041	6.75738	#N/A	10	ENSG00000101335	MYL9	protein_coding	myosin light chain 9 [Source:HGNC Symbol;Acc:HGNC:15754]
FAM229A	#N/A	#N/A	#N/A	0.967978	#N/A	1.10129	1.42354	1.54529	1.43961	1.19095	1.19913	0.989521	0.819473	0.827851	#N/A	10	ENSG00000225828	FAM229A	protein_coding	family with sequence similarity 229 member A [Source:HGNC Symbol;Acc:HGNC:44652]
UBE2R2-AS1	#N/A	#N/A	#N/A	1.04763	#N/A	1.01462	#N/A	0.987596	1.3412	1.09392	1.10309	0.818577	0.89437	1.43194	1.96607	10	ENSG00000235481	UBE2R2-AS1	lncRNA	UBE2R2 antisense RNA 1 [Source:HGNC Symbol;Acc:HGNC:49911]
SCUBE2	#N/A	#N/A	#N/A	2.29703	#N/A	1.31738	#N/A	4.71592	4.68048	5.03062	4.81353	2.36012	2.23028	0.818056	0.844826	10	ENSG00000175356	SCUBE2	protein_coding	signal peptide, CUB domain and EGF like domain containing 2 [Source:HGNC Symbol;Acc:HGNC:30425]
BCL3	#N/A	#N/A	#N/A	#N/A	#N/A	1.11259	1.73436	1.43974	1.30468	1.4025	1.88289	1.07893	1.05403	0.898034	0.816853	10	ENSG00000069399	BCL3	protein_coding	BCL3 transcription coactivator [Source:HGNC Symbol;Acc:HGNC:998]
BCAM	#N/A	#N/A	0.814481	1.82608	#N/A	2.11135	#N/A	2.88049	4.40266	3.34325	2.12203	3.40259	2.42357	2.92276	#N/A	10	ENSG00000187244	BCAM	protein_coding	basal cell adhesion molecule (Lutheran blood group) [Source:HGNC Symbol;Acc:HGNC:6722]
PTCHD4	#N/A	#N/A	0.961345	1.61306	#N/A	0.812703	#N/A	3.37303	4.18073	2.30943	1.43774	2.21982	1.8969	2.18173	#N/A	10	ENSG00000244694	PTCHD4	protein_coding	patched domain containing 4 [Source:HGNC Symbol;Acc:HGNC:21345]
ECT2L	#N/A	0.810642	#N/A	1.40776	#N/A	1.48892	#N/A	1.11232	1.40025	1.18935	1.90882	1.03074	1.16795	1.18017	#N/A	10	ENSG00000203734	ECT2L	protein_coding	epithelial cell transforming 2 like [Source:HGNC Symbol;Acc:HGNC:21118]
FCGRT	0.808485	#N/A	#N/A	#N/A	#N/A	3.21114	1.53259	2.24756	3.3156	3.15389	1.93857	3.22374	3.85108	2.90707	#N/A	10	ENSG00000104870	FCGRT	protein_coding	Fc gamma receptor and transporter [Source:HGNC Symbol;Acc:HGNC:3621]
ANTXR2	#N/A	1.57469	#N/A	#N/A	#N/A	2.91253	0.80674	1.4173	2.42982	2.23603	1.10112	3.36172	4.19446	3.85578	#N/A	10	ENSG00000163297	ANTXR2	protein_coding	ANTXR cell adhesion molecule 2 [Source:HGNC Symbol;Acc:HGNC:21732]
ZDHHC9	#N/A	#N/A	#N/A	1.76714	#N/A	1.22347	1.72099	0.805436	1.03033	1.19033	0.88534	0.972678	1.47837	1.19558	#N/A	10	ENSG00000188706	ZDHHC9	protein_coding	zinc finger DHHC-type palmitoyltransferase 9 [Source:HGNC Symbol;Acc:HGNC:18475]
NRXN1	0.804295	#N/A	#N/A	2.22245	#N/A	3.39814	#N/A	3.8442	4.74552	2.9149	4.31069	3.18715	1.80049	2.10968	#N/A	10	ENSG00000179915	NRXN1	protein_coding	neurexin 1 [Source:HGNC Symbol;Acc:HGNC:8008]
MDP1#213920	#N/A	#N/A	#N/A	0.803735	#N/A	1.91902	2.38387	1.86874	1.69318	1.55572	1.39873	1.95168	2.10609	2.19355	#N/A	10	ENSG00000213920	MDP1	protein_coding	magnesium dependent phosphatase 1 [Source:HGNC Symbol;Acc:HGNC:28781]
LURAP1	#N/A	0.803275	#N/A	1.05309	#N/A	1.8124	#N/A	2.35392	2.70906	2.07836	2.52049	2.23502	1.83008	1.81798	#N/A	10	ENSG00000171357	LURAP1	protein_coding	leucine rich adaptor protein 1 [Source:HGNC Symbol;Acc:HGNC:32327]
CKAP2	#N/A	0.975156	0.802291	#N/A	#N/A	1.34729	#N/A	0.901464	1.13055	1.33532	#N/A	1.13003	1.56034	1.5786	1.19621	10	ENSG00000136108	CKAP2	protein_coding	cytoskeleton associated protein 2 [Source:HGNC Symbol;Acc:HGNC:1990]
GEMIN4	#N/A	2.79965	#N/A	1.55785	#N/A	1.39629	#N/A	1.48198	1.70242	1.15543	#N/A	1.58458	1.54171	1.23442	0.801636	10	ENSG00000179409	GEMIN4	protein_coding	gem nuclear organelle associated protein 4 [Source:HGNC Symbol;Acc:HGNC:15717]
SHF	#N/A	#N/A	#N/A	1.98074	#N/A	1.07157	2.20918	0.801387	0.963439	1.01022	1.18254	1.05762	1.26089	1.25058	#N/A	10	ENSG00000138606	SHF	protein_coding	Src homology 2 domain containing F [Source:HGNC Symbol;Acc:HGNC:25116]
TAF7	#N/A	1.54774	#N/A	#N/A	#N/A	1.69193	#N/A	1.90799	1.79046	2.10001	2.63356	1.86772	2.5537	2.05039	0.800474	10	ENSG00000178913	TAF7	protein_coding	TATA-box binding protein associated factor 7 [Source:HGNC Symbol;Acc:HGNC:11541]
#223598	#N/A	#N/A	#N/A	1.1232	#N/A	2.09438	#N/A	2.36147	2.64587	2.0019	1.18004	2.01683	1.82979	1.99846	0.799852	10	ENSG00000223598		lncRNA	novel transcript, antisense to MTHFD1L
MIRLET7BHG	#N/A	#N/A	#N/A	1.42956	#N/A	1.41367	2.21921	1.21203	1.14533	1.08651	1.59217	0.896527	0.797299	0.835392	#N/A	10	ENSG00000197182	MIRLET7BHG	lncRNA	MIRLET7B host gene [Source:HGNC Symbol;Acc:HGNC:37189]
EBF2	#N/A	#N/A	#N/A	1.44701	#N/A	3.68122	0.79689	4.34781	5.39706	4.47726	4.63328	4.90362	3.33224	4.46639	#N/A	10	ENSG00000221818	EBF2	protein_coding	EBF transcription factor 2 [Source:HGNC Symbol;Acc:HGNC:19090]
RB1-DT	#N/A	0.840994	#N/A	1.35017	#N/A	0.794489	#N/A	0.850546	1.19972	0.817677	0.914503	1.18236	1.50026	1.00829	#N/A	10	ENSG00000231473	RB1-DT	lncRNA	RB1 divergent transcript [Source:HGNC Symbol;Acc:HGNC:42778]
WWC2-AS1	#N/A	#N/A	#N/A	2.04566	#N/A	3.78063	#N/A	2.85581	2.9548	3.19187	2.07603	2.95487	2.10476	2.2507	0.794314	10	ENSG00000251128	WWC2-AS1	lncRNA	WWC2 antisense RNA 1 [Source:HGNC Symbol;Acc:HGNC:41041]
OBI1	#N/A	#N/A	#N/A	#N/A	#N/A	0.945117	1.07497	0.815622	0.799893	0.795912	1.06049	0.804531	1.03949	0.970064	0.794277	10	ENSG00000152193	OBI1	protein_coding	ORC ubiquitin ligase 1 [Source:HGNC Symbol;Acc:HGNC:20308]
#287795	#N/A	1.16357	1.28247	#N/A	#N/A	0.794065	#N/A	0.984675	1.25949	0.819054	#N/A	1.17208	1.42783	1.41783	1.07625	10	ENSG00000287795		lncRNA	novel transcript
HIGD1B	#N/A	#N/A	0.791217	1.10985	#N/A	8.37028	#N/A	7.99023	8.22886	8.19696	5.76902	7.97622	6.77227	7.71395	#N/A	10	ENSG00000131097	HIGD1B	protein_coding	HIG1 hypoxia inducible domain family member 1B [Source:HGNC Symbol;Acc:HGNC:24318]
DEPP1	#N/A	#N/A	0.79117	1.36046	#N/A	5.42996	#N/A	8.11736	8.72715	6.62587	4.83216	7.79865	5.32712	5.6048	#N/A	10	ENSG00000165507	DEPP1	protein_coding	DEPP1 autophagy regulator [Source:HGNC Symbol;Acc:HGNC:23355]
C3	#N/A	1.19652	#N/A	0.789254	#N/A	6.30669	#N/A	6.81312	8.13217	5.99056	5.64033	7.68253	5.74773	6.62189	#N/A	10	ENSG00000125730	C3	protein_coding	complement C3 [Source:HGNC Symbol;Acc:HGNC:1318]
ZNF521	#N/A	#N/A	#N/A	2.34675	#N/A	1.88779	0.80822	0.974017	1.43484	1.37296	0.974232	0.836129	1.07118	0.788562	#N/A	10	ENSG00000198795	ZNF521	protein_coding	zinc finger protein 521 [Source:HGNC Symbol;Acc:HGNC:24605]
MAP3K14-AS1	#N/A	1.85017	0.787785	#N/A	#N/A	1.07741	#N/A	1.83106	2.40546	1.9984	#N/A	1.52088	1.29894	0.954671	1.65583	10	ENSG00000267278	MAP3K14-AS1	lncRNA	MAP3K14 antisense RNA 1 [Source:HGNC Symbol;Acc:HGNC:44359]
HMG20B	#N/A	#N/A	#N/A	0.786198	#N/A	1.68288	2.12161	1.6426	1.95337	2.07968	1.18946	1.7761	2.13173	2.13469	#N/A	10	ENSG00000064961	HMG20B	protein_coding	high mobility group 20B [Source:HGNC Symbol;Acc:HGNC:5002]
DYNLL1	#N/A	#N/A	#N/A	0.786044	#N/A	1.07365	1.09356	1.56674	1.51126	1.92846	1.9306	1.02766	1.56002	1.30499	#N/A	10	ENSG00000088986	DYNLL1	protein_coding	dynein light chain LC8-type 1 [Source:HGNC Symbol;Acc:HGNC:15476]
DNAI4	#N/A	0.784805	#N/A	1.34371	#N/A	1.52946	#N/A	1.45992	1.61489	1.74442	1.35361	1.14613	1.30989	1.05751	#N/A	10	ENSG00000152763	DNAI4	protein_coding	dynein axonemal intermediate chain 4 [Source:HGNC Symbol;Acc:HGNC:26252]
MICA#204520	#N/A	#N/A	#N/A	0.782721	#N/A	1.87726	1.70861	1.74295	1.84875	1.83913	1.58089	1.09537	1.15841	1.02148	#N/A	10	ENSG00000204520	MICA	protein_coding	MHC class I polypeptide-related sequence A [Source:HGNC Symbol;Acc:HGNC:7090]
ITPA	#N/A	0.861725	#N/A	#N/A	#N/A	1.11963	1.67106	0.830898	0.85662	0.93995	0.782676	1.08384	1.43111	1.52643	#N/A	10	ENSG00000125877	ITPA	protein_coding	inosine triphosphatase [Source:HGNC Symbol;Acc:HGNC:6176]
DKK2	#N/A	1.66852	#N/A	3.35405	#N/A	2.54205	#N/A	0.782357	2.68149	1.97028	#N/A	4.86574	4.9435	4.56562	2.687	10	ENSG00000155011	DKK2	protein_coding	dickkopf WNT signaling pathway inhibitor 2 [Source:HGNC Symbol;Acc:HGNC:2892]
CBLB	0.780427	#N/A	#N/A	#N/A	#N/A	1.35609	1.67915	1.13241	1.25964	1.38494	1.39338	1.21524	1.32803	1.20721	#N/A	10	ENSG00000114423	CBLB	protein_coding	Cbl proto-oncogene B [Source:HGNC Symbol;Acc:HGNC:1542]
CCDC102B	#N/A	0.822373	#N/A	0.77892	#N/A	1.71822	#N/A	1.62497	1.78933	1.8935	1.34336	1.67842	2.02188	1.81036	#N/A	10	ENSG00000150636	CCDC102B	protein_coding	coiled-coil domain containing 102B [Source:HGNC Symbol;Acc:HGNC:26295]
LRRC51	#N/A	0.77693	#N/A	#N/A	#N/A	1.76422	1.20113	1.10651	1.17939	1.32151	1.78267	1.21697	1.27088	1.28222	#N/A	10	ENSG00000184154	LRRC51	protein_coding	leucine rich repeat containing 51 [Source:HGNC Symbol;Acc:HGNC:55526]
NEK5	#N/A	0.775857	#N/A	1.77912	#N/A	1.33168	#N/A	1.20235	0.939594	1.19828	1.479	0.997582	1.02241	1.00774	#N/A	10	ENSG00000197168	NEK5	protein_coding	NIMA related kinase 5 [Source:HGNC Symbol;Acc:HGNC:7748]
SACS-AS1	1.31773	2.60153	3.20989	2.82133	#N/A	1.29362	2.0672	#N/A	#N/A	#N/A	#N/A	0.774707	0.934325	1.0789	3.72709	10	ENSG00000229558	SACS-AS1	lncRNA	SACS antisense RNA 1 [Source:HGNC Symbol;Acc:HGNC:39835]
#285804	#N/A	2.3108	#N/A	1.00576	#N/A	4.72786	#N/A	4.67285	5.96393	5.4824	0.774397	6.39627	6.27122	5.27339	#N/A	10	ENSG00000285804		lncRNA	novel transcript
#279232	#N/A	1.1348	#N/A	2.62126	#N/A	0.828808	#N/A	1.11633	0.93072	1.2546	1.83825	0.774035	0.803968	#N/A	1.24595	10	ENSG00000279232		lncRNA	novel transcript, antisense to RGMB
OGFOD2	#N/A	0.9315	#N/A	#N/A	#N/A	0.773864	#N/A	1.13065	0.910033	0.971355	1.71824	0.852177	1.22605	0.774442	0.866514	10	ENSG00000111325	OGFOD2	protein_coding	2-oxoglutarate and iron dependent oxygenase domain containing 2 [Source:HGNC Symbol;Acc:HGNC:25823]
PLEKHG5	#N/A	#N/A	1.96882	#N/A	#N/A	4.83956	#N/A	5.52691	6.7837	4.59102	3.68387	4.48882	3.19232	3.36619	0.771825	10	ENSG00000171680	PLEKHG5	protein_coding	pleckstrin homology and RhoGEF domain containing G5 [Source:HGNC Symbol;Acc:HGNC:29105]
OCEL1	#N/A	2.00591	#N/A	0.769934	#N/A	0.953106	#N/A	2.33373	2.10424	2.13712	1.14229	1.46442	1.38124	1.87639	#N/A	10	ENSG00000099330	OCEL1	protein_coding	occludin/ELL domain containing 1 [Source:HGNC Symbol;Acc:HGNC:26221]
LRRC1	#N/A	#N/A	#N/A	0.769877	#N/A	5.81088	1.59968	7.79024	7.48208	6.13136	5.36247	6.58003	5.22649	5.12123	#N/A	10	ENSG00000137269	LRRC1	protein_coding	leucine rich repeat containing 1 [Source:HGNC Symbol;Acc:HGNC:14307]
FAM85B	#N/A	0.841079	#N/A	0.769633	#N/A	0.899152	#N/A	0.999154	1.26689	1.36928	1.40768	1.00959	1.06139	1.22064	#N/A	10	ENSG00000253893	FAM85B	lncRNA	family with sequence similarity 85 member B [Source:HGNC Symbol;Acc:HGNC:32160]
ELOVL6	#N/A	1.48633	#N/A	0.766017	#N/A	1.75257	#N/A	1.51186	2.15089	1.83804	1.69197	1.9406	1.9975	2.34636	#N/A	10	ENSG00000170522	ELOVL6	protein_coding	ELOVL fatty acid elongase 6 [Source:HGNC Symbol;Acc:HGNC:15829]
PDCD4	#N/A	#N/A	#N/A	#N/A	#N/A	1.77362	1.55984	1.39214	1.60339	1.79087	1.03729	1.67815	1.87351	1.78693	0.76567	10	ENSG00000150593	PDCD4	protein_coding	programmed cell death 4 [Source:HGNC Symbol;Acc:HGNC:8763]
#228351	#N/A	1.31334	#N/A	0.765515	#N/A	1.30354	#N/A	1.62533	1.03348	1.58602	#N/A	0.883439	1.18326	0.857639	0.855669	10	ENSG00000228351		lncRNA	novel transcript
LINC02652	#N/A	0.76365	#N/A	1.30204	#N/A	1.63085	#N/A	2.91161	3.59729	2.8167	0.834273	2.90812	2.55722	2.45435	#N/A	10	ENSG00000237128	LINC02652	lncRNA	long intergenic non-protein coding RNA 2652 [Source:HGNC Symbol;Acc:HGNC:54137]
FBLN2	#N/A	#N/A	#N/A	1.5238	#N/A	6.24321	#N/A	8.14182	13.1129	6.74284	6.06397	9.04737	6.35604	7.68998	0.762939	10	ENSG00000163520	FBLN2	protein_coding	fibulin 2 [Source:HGNC Symbol;Acc:HGNC:3601]
NANS	#N/A	#N/A	#N/A	#N/A	#N/A	1.10234	1.85906	0.761146	1.01212	1.17373	1.0805	1.19451	1.2796	1.11805	0.907338	10	ENSG00000095380	NANS	protein_coding	N-acetylneuraminate synthase [Source:HGNC Symbol;Acc:HGNC:19237]
TRIM17#162931	#N/A	1.20853	#N/A	#N/A	#N/A	4.97402	0.760748	4.03478	4.43484	4.90285	2.7564	4.84956	4.61782	5.32311	#N/A	10	ENSG00000162931	TRIM17	protein_coding	tripartite motif containing 17 [Source:HGNC Symbol;Acc:HGNC:13430]
NBPF9	#N/A	0.759004	#N/A	1.24817	#N/A	1.60453	#N/A	1.59124	1.56278	1.61947	2.16954	1.44624	1.39816	1.37585	#N/A	10	ENSG00000269713	NBPF9	protein_coding	NBPF member 9 [Source:HGNC Symbol;Acc:HGNC:31991]
TMC3-AS1	#N/A	0.899057	#N/A	#N/A	#N/A	3.77596	#N/A	3.52772	4.56218	3.46485	0.760127	3.26602	3.9021	4.45838	0.75806	10	ENSG00000259343	TMC3-AS1	lncRNA	TMC3 antisense RNA 1 [Source:HGNC Symbol;Acc:HGNC:51424]
EML5	1.44425	0.801405	1.49708	0.873367	#N/A	0.754324	#N/A	2.25644	2.86782	2.55804	3.07768	#N/A	0.839422	#N/A	#N/A	10	ENSG00000165521	EML5	protein_coding	EMAP like 5 [Source:HGNC Symbol;Acc:HGNC:18197]
LINC01762	0.792581	#N/A	0.754018	#N/A	#N/A	3.27854	#N/A	3.11175	3.44974	3.74618	3.49608	3.21146	3.34093	3.34017	#N/A	10	ENSG00000233154	LINC01762	lncRNA	long intergenic non-protein coding RNA 1762 [Source:HGNC Symbol;Acc:HGNC:52552]
CC2D2A	#N/A	0.75264	#N/A	1.17711	#N/A	2.54759	#N/A	1.99124	1.9693	1.99216	1.88118	2.51224	2.4098	2.56718	#N/A	10	ENSG00000048342	CC2D2A	protein_coding	coiled-coil and C2 domain containing 2A [Source:HGNC Symbol;Acc:HGNC:29253]
ATF7IP2	#N/A	#N/A	#N/A	#N/A	#N/A	1.00439	0.940909	2.51038	3.29641	3.2938	1.66765	2.16906	2.42929	1.77207	0.749513	10	ENSG00000166669	ATF7IP2	protein_coding	activating transcription factor 7 interacting protein 2 [Source:HGNC Symbol;Acc:HGNC:20397]
DENND5A	0.749267	#N/A	#N/A	#N/A	#N/A	0.834548	1.20131	0.796577	0.934551	0.984803	1.02845	0.844339	0.898251	0.92409	#N/A	10	ENSG00000184014	DENND5A	protein_coding	DENN domain containing 5A [Source:HGNC Symbol;Acc:HGNC:19344]
VWA5A	#N/A	1.09009	#N/A	#N/A	#N/A	2.77914	#N/A	2.25535	3.78153	3.67695	0.74844	2.69821	3.36233	2.53138	1.36972	10	ENSG00000110002	VWA5A	protein_coding	von Willebrand factor A domain containing 5A [Source:HGNC Symbol;Acc:HGNC:6658]
PON3	#N/A	0.748364	#N/A	2.77741	#N/A	4.48777	#N/A	5.34563	8.18658	5.47399	2.53983	7.09265	4.40081	3.86076	#N/A	10	ENSG00000105852	PON3	protein_coding	paraoxonase 3 [Source:HGNC Symbol;Acc:HGNC:9206]
TMEM208	#N/A	#N/A	#N/A	0.742762	#N/A	1.79754	2.41185	1.51019	1.50922	1.61526	1.124	1.47756	1.8181	1.40113	#N/A	10	ENSG00000168701	TMEM208	protein_coding	transmembrane protein 208 [Source:HGNC Symbol;Acc:HGNC:25015]
ARL13B	#N/A	#N/A	#N/A	0.74218	#N/A	1.78735	1.58516	1.42418	1.75499	1.83102	1.81444	1.72257	1.85812	1.64589	#N/A	10	ENSG00000169379	ARL13B	protein_coding	ADP ribosylation factor like GTPase 13B [Source:HGNC Symbol;Acc:HGNC:25419]
TSPAN12	#N/A	#N/A	0.741278	3.63683	#N/A	5.64659	#N/A	6.72197	8.03293	6.97518	6.27543	6.62963	5.65448	6.28119	#N/A	10	ENSG00000106025	TSPAN12	protein_coding	tetraspanin 12 [Source:HGNC Symbol;Acc:HGNC:21641]
RNH1#023191	#N/A	#N/A	#N/A	0.741259	#N/A	1.33104	1.31924	1.47064	1.24418	1.33245	1.53189	1.18134	1.34536	1.14243	#N/A	10	ENSG00000023191	RNH1	protein_coding	ribonuclease/angiogenin inhibitor 1 [Source:HGNC Symbol;Acc:HGNC:10074]
POLR1H#066379	1.19363	0.740838	#N/A	#N/A	#N/A	0.866787	1.76311	0.825544	#N/A	0.826414	0.88789	1.34355	1.62329	1.21503	#N/A	10	ENSG00000066379	POLR1H	protein_coding	RNA polymerase I subunit H [Source:HGNC Symbol;Acc:HGNC:13182]
CCDC40	#N/A	0.740517	#N/A	0.981945	#N/A	1.32843	#N/A	1.03478	1.72591	1.67667	0.855644	2.45464	2.66725	2.43974	#N/A	10	ENSG00000141519	CCDC40	protein_coding	coiled-coil domain containing 40 [Source:HGNC Symbol;Acc:HGNC:26090]
C2CD4D-AS1	#N/A	2.01912	#N/A	#N/A	#N/A	1.5341	#N/A	1.33923	1.65215	1.78033	0.740285	1.26299	1.14383	0.888103	3.29662	10	ENSG00000234614	C2CD4D-AS1	lncRNA	C2CD4D and THEM5 antisense RNA 1 [Source:HGNC Symbol;Acc:HGNC:54045]
GDPD5	#N/A	#N/A	#N/A	0.739399	#N/A	1.67624	#N/A	1.48976	1.66884	1.38483	2.42465	1.6268	1.62897	1.82764	1.57454	10	ENSG00000158555	GDPD5	protein_coding	glycerophosphodiester phosphodiesterase domain containing 5 [Source:HGNC Symbol;Acc:HGNC:28804]
MT-CO3	#N/A	0.927038	0.824348	#N/A	#N/A	1.13524	0.737679	2.48341	2.43115	#N/A	2.13254	2.82461	#N/A	1.83122	1.40135	10	ENSG00000198938	MT-CO3	protein_coding	mitochondrially encoded cytochrome c oxidase III [Source:HGNC Symbol;Acc:HGNC:7422]
LRRN4CL	#N/A	3.73387	#N/A	1.50402	#N/A	5.67038	#N/A	6.87008	8.29686	5.20894	0.736414	7.61656	7.36178	5.29568	#N/A	10	ENSG00000177363	LRRN4CL	protein_coding	LRRN4 C-terminal like [Source:HGNC Symbol;Acc:HGNC:33724]
SPATA33	#N/A	#N/A	#N/A	0.73509	#N/A	0.991718	1.31064	1.29136	1.37136	1.3702	1.71059	1.0383	1.18576	1.25263	#N/A	10	ENSG00000167523	SPATA33	protein_coding	spermatogenesis associated 33 [Source:HGNC Symbol;Acc:HGNC:26463]
IGFBP7	#N/A	#N/A	#N/A	1.02968	#N/A	6.45102	0.734644	7.53638	7.53038	6.35061	5.57835	7.03588	4.8571	6.67759	#N/A	10	ENSG00000163453	IGFBP7	protein_coding	insulin like growth factor binding protein 7 [Source:HGNC Symbol;Acc:HGNC:5476]
FYN	0.732671	#N/A	#N/A	#N/A	#N/A	6.26036	3.96409	7.65219	9.21975	7.28512	6.39229	7.54409	6.08772	6.18252	#N/A	10	ENSG00000010810	FYN	protein_coding	FYN proto-oncogene, Src family tyrosine kinase [Source:HGNC Symbol;Acc:HGNC:4037]
DOCK7	#N/A	0.90973	#N/A	#N/A	#N/A	0.983039	1.11088	0.729627	0.762164	0.828996	0.944053	0.840368	0.908156	0.874108	#N/A	10	ENSG00000116641	DOCK7	protein_coding	dedicator of cytokinesis 7 [Source:HGNC Symbol;Acc:HGNC:19190]
ZNF454	#N/A	#N/A	0.728929	3.77712	#N/A	5.5742	#N/A	6.12006	7.13759	6.11235	5.19179	5.13402	5.45009	6.04645	#N/A	10	ENSG00000178187	ZNF454	protein_coding	zinc finger protein 454 [Source:HGNC Symbol;Acc:HGNC:21200]
AGK-DT	#N/A	1.58103	#N/A	3.59913	#N/A	1.44985	#N/A	0.936723	1.5509	1.1264	#N/A	1.22334	1.8165	1.19183	0.728249	10	ENSG00000261570	AGK-DT	lncRNA	AGK divergent transcript [Source:HGNC Symbol;Acc:HGNC:55356]
VPS37B	1.14848	#N/A	0.803037	#N/A	#N/A	0.735738	#N/A	0.728066	0.900555	0.782412	0.793334	0.824549	1.03224	0.792057	#N/A	10	ENSG00000139722	VPS37B	protein_coding	VPS37B subunit of ESCRT-I [Source:HGNC Symbol;Acc:HGNC:25754]
CCDC34	#N/A	1.02097	#N/A	1.8998	#N/A	2.4802	#N/A	2.49468	3.32537	3.97907	#N/A	2.98762	3.30319	2.70934	0.726883	10	ENSG00000109881	CCDC34	protein_coding	coiled-coil domain containing 34 [Source:HGNC Symbol;Acc:HGNC:25079]
CIBAR1-DT	#N/A	1.2025	#N/A	1.58725	#N/A	1.07805	#N/A	1.00781	0.760293	1.02589	#N/A	1.02627	0.722847	0.802981	0.825045	10	ENSG00000246662	CIBAR1-DT	lncRNA	CIBAR1 divergent transcript [Source:HGNC Symbol;Acc:HGNC:43644]
TNS2	#N/A	#N/A	#N/A	2.34804	#N/A	1.0223	2.33225	0.95105	1.35599	1.27111	0.760243	0.919961	1.13091	0.722589	#N/A	10	ENSG00000111077	TNS2	protein_coding	tensin 2 [Source:HGNC Symbol;Acc:HGNC:19737]
NFIB	#N/A	#N/A	#N/A	3.3607	#N/A	0.927664	1.29368	0.760252	0.792896	0.925735	0.965619	0.721244	0.954178	0.87381	#N/A	10	ENSG00000147862	NFIB	protein_coding	nuclear factor I B [Source:HGNC Symbol;Acc:HGNC:7785]
SLC23A2	0.758033	#N/A	#N/A	#N/A	#N/A	1.11274	1.86078	0.71943	1.00161	0.901923	0.744888	1.07832	1.25498	1.16707	#N/A	10	ENSG00000089057	SLC23A2	protein_coding	solute carrier family 23 member 2 [Source:HGNC Symbol;Acc:HGNC:10973]
HSP90B1	0.718965	#N/A	#N/A	#N/A	#N/A	3.76851	1.51273	3.58756	4.22067	3.88546	2.63206	4.10452	4.43685	3.99658	#N/A	10	ENSG00000166598	HSP90B1	protein_coding	heat shock protein 90 beta family member 1 [Source:HGNC Symbol;Acc:HGNC:12028]
SYNGAP1#197283	0.717697	#N/A	#N/A	#N/A	#N/A	3.00056	1.76482	2.68556	3.31714	3.45727	2.72219	2.98031	3.03185	2.34436	#N/A	10	ENSG00000197283	SYNGAP1	protein_coding	synaptic Ras GTPase activating protein 1 [Source:HGNC Symbol;Acc:HGNC:11497]
SLC16A12-AS1	#N/A	#N/A	0.716649	1.66867	#N/A	4.02775	#N/A	5.44434	5.2988	5.40007	0.829465	4.85227	7.03363	6.95751	#N/A	10	ENSG00000234452	SLC16A12-AS1	lncRNA	SLC16A12 antisense RNA 1 [Source:HGNC Symbol;Acc:HGNC:51205]
MIR17HG	#N/A	0.716517	#N/A	#N/A	#N/A	1.41913	1.83159	1.10801	1.02279	1.24588	1.74691	1.08083	1.01929	1.08284	#N/A	10	ENSG00000215417	MIR17HG	lncRNA	miR-17-92a-1 cluster host gene [Source:HGNC Symbol;Acc:HGNC:23564]
BTN2A2	#N/A	#N/A	#N/A	#N/A	#N/A	3.25804	1.10963	4.45722	5.71668	5.30065	2.44844	5.30684	5.03753	3.9856	0.71615	10	ENSG00000124508	BTN2A2	protein_coding	butyrophilin subfamily 2 member A2 [Source:HGNC Symbol;Acc:HGNC:1137]
INCENP	#N/A	#N/A	0.71336	#N/A	#N/A	1.18622	1.45306	1.2736	1.37025	1.43357	1.70237	1.1777	1.21199	1.30903	#N/A	10	ENSG00000149503	INCENP	protein_coding	inner centromere protein [Source:HGNC Symbol;Acc:HGNC:6058]
ZNF497	#N/A	1.35102	#N/A	0.7617	#N/A	1.90459	#N/A	1.85546	1.58287	1.70597	#N/A	1.36798	1.21543	1.52542	0.712428	10	ENSG00000174586	ZNF497	protein_coding	zinc finger protein 497 [Source:HGNC Symbol;Acc:HGNC:23714]
UNC45A	#N/A	#N/A	#N/A	0.711836	#N/A	1.28318	3.64425	1.06835	0.953211	0.911078	0.796457	1.01482	1.03534	0.941034	#N/A	10	ENSG00000140553	UNC45A	protein_coding	unc-45 myosin chaperone A [Source:HGNC Symbol;Acc:HGNC:30594]
MYH10	#N/A	#N/A	#N/A	1.68191	#N/A	2.67854	1.38314	1.03737	1.88452	1.71293	0.711402	2.4878	3.09379	2.84424	#N/A	10	ENSG00000133026	MYH10	protein_coding	myosin heavy chain 10 [Source:HGNC Symbol;Acc:HGNC:7568]
MORN1	#N/A	0.853166	#N/A	1.16263	#N/A	0.808315	#N/A	0.759812	1.06825	0.875546	0.72921	0.875443	0.707645	0.888838	#N/A	10	ENSG00000116151	MORN1	protein_coding	MORN repeat containing 1 [Source:HGNC Symbol;Acc:HGNC:25852]
BRWD3	0.707138	#N/A	#N/A	#N/A	#N/A	1.09952	1.04493	1.12897	1.15648	1.22092	1.25233	1.01615	0.944544	1.05601	#N/A	10	ENSG00000165288	BRWD3	protein_coding	bromodomain and WD repeat domain containing 3 [Source:HGNC Symbol;Acc:HGNC:17342]
RBBP9	#N/A	0.755659	#N/A	#N/A	#N/A	0.854791	0.934453	0.893645	#N/A	0.706325	1.28398	0.791279	1.33009	0.80784	1.00326	10	ENSG00000089050	RBBP9	protein_coding	RB binding protein 9, serine hydrolase [Source:HGNC Symbol;Acc:HGNC:9892]
#197332	#N/A	#N/A	0.706148	1.73336	#N/A	3.23863	#N/A	4.18983	3.76527	3.15851	2.38605	3.95198	3.15714	4.12258	#N/A	10	ENSG00000197332		lncRNA	novel transcript
NNMT	#N/A	0.703509	#N/A	3.06243	#N/A	2.4308	#N/A	1.02493	1.91031	1.6556	#N/A	2.24166	2.44459	3.09766	0.978404	10	ENSG00000166741	NNMT	protein_coding	nicotinamide N-methyltransferase [Source:HGNC Symbol;Acc:HGNC:7861]
FAM111A	#N/A	#N/A	#N/A	#N/A	#N/A	5.58634	3.12677	6.9337	7.68715	6.72036	4.03113	6.7632	5.86027	4.77656	0.70341	10	ENSG00000166801	FAM111A	protein_coding	FAM111 trypsin like peptidase A [Source:HGNC Symbol;Acc:HGNC:24725]
PHACTR2	0.702931	#N/A	#N/A	#N/A	#N/A	1.8631	1.07591	1.98932	2.52869	2.81377	2.21199	1.72086	2.25351	1.46904	#N/A	10	ENSG00000112419	PHACTR2	protein_coding	phosphatase and actin regulator 2 [Source:HGNC Symbol;Acc:HGNC:20956]
TBC1D2B	#N/A	0.700504	#N/A	#N/A	#N/A	1.94124	3.30305	2.3753	2.41935	2.59759	2.48735	2.20319	2.27379	2.13943	#N/A	10	ENSG00000167202	TBC1D2B	protein_coding	TBC1 domain family member 2B [Source:HGNC Symbol;Acc:HGNC:29183]
FZD4	#N/A	#N/A	#N/A	1.96376	#N/A	0.700282	0.911235	1.02886	1.33519	1.52627	1.09618	0.745376	1.3161	0.808733	#N/A	10	ENSG00000174804	FZD4	protein_coding	frizzled class receptor 4 [Source:HGNC Symbol;Acc:HGNC:4042]
SPESP1	#N/A	#N/A	#N/A	0.699917	#N/A	1.00235	#N/A	0.990701	0.992859	1.00284	1.12431	1.0242	1.12855	0.955282	0.829315	10	ENSG00000258484	SPESP1	protein_coding	sperm equatorial segment protein 1 [Source:HGNC Symbol;Acc:HGNC:15570]
TRIB3	#N/A	#N/A	1.90878	1.07455	#N/A	2.61907	#N/A	3.89067	4.2377	3.33522	0.699299	3.31182	2.97364	4.14356	#N/A	10	ENSG00000101255	TRIB3	protein_coding	tribbles pseudokinase 3 [Source:HGNC Symbol;Acc:HGNC:16228]
TNFRSF21	#N/A	0.698386	#N/A	#N/A	#N/A	4.54722	3.32782	5.6568	5.61699	5.67809	2.98984	5.46347	5.19666	5.10104	#N/A	10	ENSG00000146072	TNFRSF21	protein_coding	TNF receptor superfamily member 21 [Source:HGNC Symbol;Acc:HGNC:13469]
SUB1	#N/A	0.697862	#N/A	#N/A	#N/A	1.21069	#N/A	1.39187	1.42135	1.51969	1.8	1.55813	1.69904	1.66043	1.24307	10	ENSG00000113387	SUB1	protein_coding	SUB1 regulator of transcription [Source:HGNC Symbol;Acc:HGNC:19985]
CALR	0.696473	#N/A	#N/A	#N/A	#N/A	3.88154	1.68996	4.03359	4.61474	4.36089	4.37838	4.19739	3.95095	4.14421	#N/A	10	ENSG00000179218	CALR	protein_coding	calreticulin [Source:HGNC Symbol;Acc:HGNC:1455]
EFCC1	0.695524	#N/A	#N/A	1.85656	#N/A	4.12288	#N/A	4.96388	5.99353	4.25022	2.86052	5.89348	4.52786	4.45493	#N/A	10	ENSG00000114654	EFCC1	protein_coding	EF-hand and coiled-coil domain containing 1 [Source:HGNC Symbol;Acc:HGNC:25692]
USE1	#N/A	1.33078	0.695121	0.931424	#N/A	2.13693	#N/A	1.69483	1.44108	1.19495	#N/A	2.95423	2.83866	2.92153	#N/A	10	ENSG00000053501	USE1	protein_coding	unconventional SNARE in the ER 1 [Source:HGNC Symbol;Acc:HGNC:30882]
AP1G2-AS1	#N/A	0.695038	#N/A	#N/A	#N/A	3.50443	1.43833	5.70032	6.26465	5.46348	5.13032	4.83836	5.39393	4.50921	#N/A	10	ENSG00000258727	AP1G2-AS1	lncRNA	AP1G2 antisense RNA 1 [Source:HGNC Symbol;Acc:HGNC:55442]
CCDC3	#N/A	#N/A	0.693397	2.70282	#N/A	4.6879	#N/A	5.08172	5.99728	4.81329	4.6581	6.08867	4.84541	4.95666	#N/A	10	ENSG00000151468	CCDC3	protein_coding	coiled-coil domain containing 3 [Source:HGNC Symbol;Acc:HGNC:23813]
SH3RF1	#N/A	#N/A	#N/A	1.61921	#N/A	1.35478	0.692661	1.31614	1.32316	1.39463	1.74089	1.14381	1.19504	1.3198	#N/A	10	ENSG00000154447	SH3RF1	protein_coding	SH3 domain containing ring finger 1 [Source:HGNC Symbol;Acc:HGNC:17650]
LINC01619	#N/A	0.691907	1.61297	#N/A	#N/A	3.3967	#N/A	3.50751	3.91413	3.6787	3.59807	3.35006	3.61075	3.23677	#N/A	10	ENSG00000257242	LINC01619	lncRNA	long intergenic non-protein coding RNA 1619 [Source:HGNC Symbol;Acc:HGNC:27409]
#269102	#N/A	#N/A	#N/A	#N/A	#N/A	1.05516	0.783676	0.895667	0.691713	0.976386	1.03011	1.07794	0.911709	1.10953	0.81006	10	ENSG00000269102		lncRNA	novel transcript, antisense to ZNF766 and ZNF480
SMIM2-AS1	#N/A	1.70643	2.79014	3.31826	#N/A	0.85047	#N/A	1.69994	1.91716	1.9399	#N/A	0.689425	0.702442	#N/A	1.8454	10	ENSG00000227258	SMIM2-AS1	lncRNA	SMIM2 antisense RNA 1 [Source:HGNC Symbol;Acc:HGNC:42674]
IQCA1	#N/A	#N/A	#N/A	1.21495	#N/A	1.79971	#N/A	1.34419	1.53323	1.68372	0.687655	1.55728	1.3664	2.10525	0.888173	10	ENSG00000132321	IQCA1	protein_coding	IQ motif containing with AAA domain 1 [Source:HGNC Symbol;Acc:HGNC:26195]
ZNF221	#N/A	0.687527	#N/A	#N/A	#N/A	1.89817	1.17257	1.42896	1.8274	1.83084	2.15717	2.40348	2.41208	2.66793	#N/A	10	ENSG00000159905	ZNF221	protein_coding	zinc finger protein 221 [Source:HGNC Symbol;Acc:HGNC:13014]
CDH18	#N/A	#N/A	#N/A	0.952236	#N/A	2.16643	#N/A	3.63194	5.36741	4.02969	3.05705	3.48696	3.72335	3.0982	0.685493	10	ENSG00000145526	CDH18	protein_coding	cadherin 18 [Source:HGNC Symbol;Acc:HGNC:1757]
STAT5A	#N/A	#N/A	#N/A	#N/A	#N/A	2.46457	1.1515	2.13195	2.71597	2.72899	3.48318	2.14264	2.44781	2.00734	0.683939	10	ENSG00000126561	STAT5A	protein_coding	signal transducer and activator of transcription 5A [Source:HGNC Symbol;Acc:HGNC:11366]
RIMKLB	#N/A	#N/A	#N/A	1.03705	#N/A	1.37063	1.46187	0.790292	1.16212	1.05312	0.681119	1.45898	1.79919	1.69302	#N/A	10	ENSG00000166532	RIMKLB	protein_coding	ribosomal modification protein rimK like family member B [Source:HGNC Symbol;Acc:HGNC:29228]
VWA2	#N/A	0.931675	0.679676	1.91689	#N/A	1.72952	#N/A	0.726645	1.54593	1.11629	#N/A	2.72286	2.70287	3.90956	#N/A	10	ENSG00000165816	VWA2	protein_coding	von Willebrand factor A domain containing 2 [Source:HGNC Symbol;Acc:HGNC:24709]
HEATR5B	0.7533	#N/A	#N/A	#N/A	#N/A	0.748773	0.847688	0.679331	0.700823	0.712284	1.03918	0.681404	0.730036	0.729355	#N/A	10	ENSG00000008869	HEATR5B	protein_coding	HEAT repeat containing 5B [Source:HGNC Symbol;Acc:HGNC:29273]
CHSY1	0.710096	#N/A	#N/A	#N/A	#N/A	0.930686	1.7422	0.67886	0.739342	0.74335	0.851372	0.82465	0.809714	0.762727	#N/A	10	ENSG00000131873	CHSY1	protein_coding	chondroitin sulfate synthase 1 [Source:HGNC Symbol;Acc:HGNC:17198]
RBMS3-AS1	#N/A	0.678497	#N/A	3.5542	#N/A	1.00618	1.4896	0.793473	#N/A	0.683038	1.32934	0.917478	1.11724	1.05928	#N/A	10	ENSG00000235593	RBMS3-AS1	lncRNA	RBMS3 antisense RNA 1 [Source:HGNC Symbol;Acc:HGNC:39987]
STEAP2-AS1	#N/A	1.21595	#N/A	0.79408	#N/A	2.46701	#N/A	2.18268	2.39098	1.74417	0.67782	1.11945	1.40087	1.05483	#N/A	10	ENSG00000227646	STEAP2-AS1	lncRNA	STEAP2 antisense RNA 1 [Source:HGNC Symbol;Acc:HGNC:40820]
#250250	#N/A	#N/A	#N/A	3.67847	#N/A	6.97165	#N/A	9.01196	7.25573	6.42443	1.56273	7.02092	5.43106	6.02818	0.677546	10	ENSG00000250250		lncRNA	uncharacterized LOC101929472 [Source:NCBI gene (formerly Entrezgene);Acc:101929472]
CAB39L	#N/A	0.67585	#N/A	0.956382	#N/A	2.162	#N/A	1.96232	2.58202	2.65868	1.00329	1.63402	1.94418	1.61266	#N/A	10	ENSG00000102547	CAB39L	protein_coding	calcium binding protein 39 like [Source:HGNC Symbol;Acc:HGNC:20290]
FAR2	1.48718	#N/A	0.675032	#N/A	#N/A	2.14319	#N/A	1.83867	2.07918	2.27502	1.88563	2.13183	2.61665	2.26718	#N/A	10	ENSG00000064763	FAR2	protein_coding	fatty acyl-CoA reductase 2 [Source:HGNC Symbol;Acc:HGNC:25531]
PPP1R32	#N/A	0.67338	#N/A	#N/A	#N/A	2.04692	#N/A	2.10828	2.18654	1.84372	1.88815	1.48319	1.70529	1.57777	0.805542	10	ENSG00000162148	PPP1R32	protein_coding	protein phosphatase 1 regulatory subunit 32 [Source:HGNC Symbol;Acc:HGNC:28869]
ARL6	#N/A	0.777947	#N/A	1.75211	#N/A	1.25362	#N/A	0.847817	1.1942	1.04553	0.672373	1.02894	1.22682	1.01257	#N/A	10	ENSG00000113966	ARL6	protein_coding	ADP ribosylation factor like GTPase 6 [Source:HGNC Symbol;Acc:HGNC:13210]
NAB1	#N/A	#N/A	#N/A	0.671597	#N/A	2.33073	2.22133	3.52483	3.64204	4.00624	3.806	1.85806	2.49669	1.55092	#N/A	10	ENSG00000138386	NAB1	protein_coding	NGFI-A binding protein 1 [Source:HGNC Symbol;Acc:HGNC:7626]
ZFHX2	#N/A	0.671029	#N/A	0.864424	#N/A	1.00195	#N/A	1.63699	1.48104	1.80039	1.33549	0.96406	0.816268	0.90721	#N/A	10	ENSG00000136367	ZFHX2	protein_coding	zinc finger homeobox 2 [Source:HGNC Symbol;Acc:HGNC:20152]
ZNF219	#N/A	1.04917	0.669573	#N/A	#N/A	1.63988	#N/A	1.76222	1.93978	2.06326	2.04301	1.17228	1.03032	0.856845	#N/A	10	ENSG00000165804	ZNF219	protein_coding	zinc finger protein 219 [Source:HGNC Symbol;Acc:HGNC:13011]
WWC2	#N/A	#N/A	#N/A	0.669509	#N/A	2.06228	1.34369	1.97865	2.13361	2.31634	2.02187	1.86407	2.01182	1.59944	#N/A	10	ENSG00000151718	WWC2	protein_coding	WW and C2 domain containing 2 [Source:HGNC Symbol;Acc:HGNC:24148]
IRAG1	1.12416	#N/A	0.667821	#N/A	#N/A	2.96289	#N/A	5.24544	5.59081	3.64998	4.19897	4.74095	3.2454	4.78426	#N/A	10	ENSG00000072952	IRAG1	protein_coding	inositol 1,4,5-triphosphate receptor associated 1 [Source:HGNC Symbol;Acc:HGNC:7237]
RHBDD2	#N/A	#N/A	0.667097	#N/A	#N/A	1.96885	1.1809	1.99967	2.28362	1.78133	1.6431	2.1312	2.02941	2.04217	#N/A	10	ENSG00000005486	RHBDD2	protein_coding	rhomboid domain containing 2 [Source:HGNC Symbol;Acc:HGNC:23082]
SGIP1	#N/A	#N/A	#N/A	0.665714	#N/A	4.0993	1.40651	5.1231	5.67203	5.28384	3.69671	4.81152	3.45434	3.89657	#N/A	10	ENSG00000118473	SGIP1	protein_coding	SH3GL interacting endocytic adaptor 1 [Source:HGNC Symbol;Acc:HGNC:25412]
CASP4	#N/A	#N/A	#N/A	#N/A	#N/A	5.37213	1.51128	6.91054	8.66544	6.29328	3.40652	7.4144	6.00078	6.09308	0.665335	10	ENSG00000196954	CASP4	protein_coding	caspase 4 [Source:HGNC Symbol;Acc:HGNC:1505]
PTCH1	#N/A	#N/A	#N/A	1.3952	#N/A	1.76646	2.28254	1.21486	1.50889	1.46676	0.661094	2.0596	2.00478	1.90751	#N/A	10	ENSG00000185920	PTCH1	protein_coding	patched 1 [Source:HGNC Symbol;Acc:HGNC:9585]
PSIP1	1.12321	#N/A	#N/A	#N/A	#N/A	1.00564	0.657732	1.00354	1.00576	1.26305	1.05539	0.738413	1.13525	0.836162	#N/A	10	ENSG00000164985	PSIP1	protein_coding	PC4 and SFRS1 interacting protein 1 [Source:HGNC Symbol;Acc:HGNC:9527]
ABCC8	1.92458	1.70049	2.59483	3.21264	#N/A	1.01772	#N/A	0.729952	1.01318	0.88698	#N/A	0.657506	#N/A	#N/A	1.47998	10	ENSG00000006071	ABCC8	protein_coding	ATP binding cassette subfamily C member 8 [Source:HGNC Symbol;Acc:HGNC:59]
BCL7C	#N/A	#N/A	#N/A	0.657319	#N/A	1.43045	2.06344	1.2653	1.53496	1.49895	0.931139	1.43028	1.68917	1.52855	#N/A	10	ENSG00000099385	BCL7C	protein_coding	BAF chromatin remodeling complex subunit BCL7C [Source:HGNC Symbol;Acc:HGNC:1006]
ADH5	#N/A	1.22906	#N/A	0.657073	#N/A	2.14242	#N/A	2.0164	2.44105	2.68911	1.36306	2.20575	2.91597	2.35193	#N/A	10	ENSG00000197894	ADH5	protein_coding	alcohol dehydrogenase 5 (class III), chi polypeptide [Source:HGNC Symbol;Acc:HGNC:253]
EIF3E	#N/A	1.21882	#N/A	#N/A	#N/A	0.819667	#N/A	0.654585	0.816407	0.8637	0.909644	0.923332	1.0818	1.10151	1.09075	10	ENSG00000104408	EIF3E	protein_coding	eukaryotic translation initiation factor 3 subunit E [Source:HGNC Symbol;Acc:HGNC:3277]
RGS7	0.651765	#N/A	1.58901	#N/A	#N/A	1.03242	#N/A	1.71894	2.2685	1.75098	2.3	1.30771	0.902031	1.37132	#N/A	10	ENSG00000182901	RGS7	protein_coding	regulator of G protein signaling 7 [Source:HGNC Symbol;Acc:HGNC:10003]
PAPLN	#N/A	0.651509	#N/A	0.867002	#N/A	2.34311	#N/A	2.90188	3.29359	3.57384	2.93058	3.00566	2.70501	2.66635	#N/A	10	ENSG00000100767	PAPLN	protein_coding	papilin, proteoglycan like sulfated glycoprotein [Source:HGNC Symbol;Acc:HGNC:19262]
#248671	#N/A	0.651195	#N/A	1.69764	#N/A	1.79466	#N/A	1.80828	1.9652	1.96397	1.88089	1.66965	1.61143	1.74596	#N/A	10	ENSG00000248671		lncRNA	ALG1 like 9, pseudogene [Source:NCBI gene (formerly Entrezgene);Acc:285407]
PRKAR1A	#N/A	0.651171	#N/A	#N/A	#N/A	1.03626	1.16867	1.53646	1.91497	2.32074	1.77103	1.50842	2.41704	1.79087	#N/A	10	ENSG00000108946	PRKAR1A	protein_coding	protein kinase cAMP-dependent type I regulatory subunit alpha [Source:HGNC Symbol;Acc:HGNC:9388]
SEPTIN10	#N/A	#N/A	#N/A	1.13677	#N/A	0.991329	0.789504	0.650422	1.00095	1.13382	1.05856	1.13395	1.68062	1.27382	#N/A	10	ENSG00000186522	SEPTIN10	protein_coding	septin 10 [Source:HGNC Symbol;Acc:HGNC:14349]
ZNF665	#N/A	0.646911	#N/A	#N/A	#N/A	4.1109	2.99818	3.7925	4.77569	3.87541	3.13508	4.72806	4.78871	4.20496	#N/A	10	ENSG00000197497	ZNF665	protein_coding	zinc finger protein 665 [Source:HGNC Symbol;Acc:HGNC:25885]
DLEU7	1.92266	0.646531	#N/A	#N/A	#N/A	2.24773	#N/A	1.50427	2.40717	1.79362	#N/A	2.17642	2.36316	1.90497	2.22287	10	ENSG00000186047	DLEU7	protein_coding	deleted in lymphocytic leukemia 7 [Source:HGNC Symbol;Acc:HGNC:17567]
ZNF239	#N/A	1.37541	#N/A	1.1759	#N/A	0.64591	#N/A	0.902967	0.834125	1.06193	1.48022	0.838223	0.782467	0.682856	#N/A	10	ENSG00000196793	ZNF239	protein_coding	zinc finger protein 239 [Source:HGNC Symbol;Acc:HGNC:13031]
TAGLN2	0.645852	#N/A	#N/A	#N/A	#N/A	10.4876	1.71669	13.7113	13.1349	12.0846	7.96166	14.29	7.23883	11.3526	#N/A	10	ENSG00000158710	TAGLN2	protein_coding	transgelin 2 [Source:HGNC Symbol;Acc:HGNC:11554]
#255476	#N/A	#N/A	#N/A	1.15969	#N/A	0.92165	1.25592	0.782064	0.645092	0.681002	0.947101	0.977308	1.02756	1.19332	#N/A	10	ENSG00000255476		lncRNA	novel transcript
#253197	#N/A	0.644823	#N/A	1.50394	#N/A	1.78348	#N/A	1.88497	2.37721	2.15416	1.25126	1.65192	1.75703	1.49243	#N/A	10	ENSG00000253197		lncRNA	novel transcript
BAHCC1	#N/A	#N/A	#N/A	0.644043	#N/A	0.995942	1.19712	1.24159	1.13175	1.11084	1.7771	0.772379	0.897694	0.738333	#N/A	10	ENSG00000266074	BAHCC1	protein_coding	BAH domain and coiled-coil containing 1 [Source:HGNC Symbol;Acc:HGNC:29279]
VASP	#N/A	#N/A	0.642928	#N/A	#N/A	2.68814	1.22128	2.94333	3.75926	3.42677	2.51503	3.53026	3.43305	2.65725	#N/A	10	ENSG00000125753	VASP	protein_coding	vasodilator stimulated phosphoprotein [Source:HGNC Symbol;Acc:HGNC:12652]
AOX1	#N/A	0.860305	#N/A	1.89769	#N/A	4.43636	#N/A	4.23827	5.42842	3.50651	0.641595	3.87579	3.70612	2.67212	#N/A	10	ENSG00000138356	AOX1	protein_coding	aldehyde oxidase 1 [Source:HGNC Symbol;Acc:HGNC:553]
KIF20B	#N/A	0.639378	0.790607	#N/A	#N/A	1.61028	#N/A	1.64044	1.766	1.58533	2.09707	1.50959	1.62261	1.39729	#N/A	10	ENSG00000138182	KIF20B	protein_coding	kinesin family member 20B [Source:HGNC Symbol;Acc:HGNC:7212]
NELFE#204356	#N/A	0.639164	#N/A	#N/A	#N/A	1.19282	2.91672	1.31677	1.62555	1.32387	0.960815	1.47161	1.54388	1.28662	#N/A	10	ENSG00000204356	NELFE	protein_coding	negative elongation factor complex member E [Source:HGNC Symbol;Acc:HGNC:13974]
KIFC2	#N/A	0.977225	1.02466	#N/A	#N/A	1.26373	#N/A	0.993269	1.17482	1.00747	1.52746	0.92973	0.638835	0.78286	#N/A	10	ENSG00000167702	KIFC2	protein_coding	kinesin family member C2 [Source:HGNC Symbol;Acc:HGNC:29530]
ERBB3	#N/A	#N/A	1.54083	1.70321	#N/A	0.861162	#N/A	0.85065	0.664849	0.756046	#N/A	0.712494	0.672961	0.638425	1.55982	10	ENSG00000065361	ERBB3	protein_coding	erb-b2 receptor tyrosine kinase 3 [Source:HGNC Symbol;Acc:HGNC:3431]
ZNF823	#N/A	#N/A	#N/A	0.63632	#N/A	1.05305	1.36955	1.17089	1.21778	1.16087	0.979854	1.36171	1.19314	1.38996	#N/A	10	ENSG00000197933	ZNF823	protein_coding	zinc finger protein 823 [Source:HGNC Symbol;Acc:HGNC:30936]
#287378	#N/A	1.14154	#N/A	2.04418	#N/A	0.947502	#N/A	0.768773	1.15909	1.05512	#N/A	0.816305	0.994534	0.633883	1.06922	10	ENSG00000287378		lncRNA	novel transcript, antisense to CMSS1
#235450	#N/A	1.45076	#N/A	1.73782	#N/A	1.2675	#N/A	0.632233	0.853731	0.731329	#N/A	1.23458	1.2259	1.68049	1.39669	10	ENSG00000235450		lncRNA	novel transcript
BTBD19	#N/A	0.632069	#N/A	1.43238	#N/A	5.69862	#N/A	7.2963	9.14227	6.604	6.12734	6.68101	7.07121	6.30635	#N/A	10	ENSG00000222009	BTBD19	protein_coding	BTB domain containing 19 [Source:HGNC Symbol;Acc:HGNC:27145]
PXYLP1	#N/A	0.636482	#N/A	1.04197	#N/A	1.24498	#N/A	0.630621	0.648068	0.64624	0.819888	1.04394	1.01809	1.49965	#N/A	10	ENSG00000155893	PXYLP1	protein_coding	2-phosphoxylose phosphatase 1 [Source:HGNC Symbol;Acc:HGNC:26303]
BAALC-AS1	#N/A	#N/A	#N/A	0.887459	#N/A	1.64749	#N/A	3.0653	3.03472	2.43823	2.05071	1.90456	1.66319	1.50149	0.628862	10	ENSG00000247081	BAALC-AS1	lncRNA	BAALC antisense RNA 1 [Source:HGNC Symbol;Acc:HGNC:50461]
FAAP20	#N/A	#N/A	#N/A	0.627126	#N/A	1.76654	1.8	1.55686	1.95432	1.81423	1.52129	1.92625	2.25476	1.81686	#N/A	10	ENSG00000162585	FAAP20	protein_coding	FA core complex associated protein 20 [Source:HGNC Symbol;Acc:HGNC:26428]
LINC02969	1.25003	1.49778	0.979855	1.05676	#N/A	#N/A	0.897532	0.626182	0.706016	0.724922	1.1178	#N/A	#N/A	#N/A	1.59174	10	ENSG00000230606	LINC02969	lncRNA	long intergenic non-protein coding RNA 2969 [Source:HGNC Symbol;Acc:HGNC:56009]
PPM1N	0.726707	1.51577	2.26782	#N/A	#N/A	0.895224	#N/A	0.678664	0.628883	0.918404	#N/A	0.624717	0.908845	0.765955	#N/A	10	ENSG00000213889	PPM1N	protein_coding	protein phosphatase, Mg2+/Mn2+ dependent 1N (putative) [Source:HGNC Symbol;Acc:HGNC:26845]
TMEM263-DT	#N/A	1.63197	#N/A	2.24841	#N/A	1.32576	#N/A	1.11767	0.839865	1.15919	1.694	0.798426	1.27789	0.624368	#N/A	10	ENSG00000260329	TMEM263-DT	lncRNA	TMEM263 divergent transcript [Source:HGNC Symbol;Acc:HGNC:55395]
#278330	#N/A	0.795477	0.65158	#N/A	#N/A	0.762926	#N/A	1.27025	1.02025	0.933849	#N/A	1.35497	1.39986	1.47148	0.62015	10	ENSG00000278330		lncRNA	novel transcript, antisense to MBP
#277152	#N/A	#N/A	#N/A	0.760833	#N/A	1.07499	#N/A	4.46766	6.17831	5.32032	0.618596	4.80882	5.60491	3.51847	1.19485	10	ENSG00000277152		lncRNA	novel transcript
PPIA	#N/A	0.617595	#N/A	0.633482	#N/A	3.34522	#N/A	4.70378	4.67296	4.84445	3.50488	3.27696	3.75163	2.9003	#N/A	10	ENSG00000196262	PPIA	protein_coding	peptidylprolyl isomerase A [Source:HGNC Symbol;Acc:HGNC:9253]
TXNL4A	#N/A	1.02497	#N/A	#N/A	#N/A	1.07718	#N/A	0.616722	0.918637	1.34554	0.688003	0.989775	1.73354	1.0614	0.700263	10	ENSG00000141759	TXNL4A	protein_coding	thioredoxin like 4A [Source:HGNC Symbol;Acc:HGNC:30551]
ABI2	1.1145	#N/A	#N/A	0.616418	#N/A	1.30794	#N/A	1.17064	1.31008	1.40725	1.38933	1.23763	1.35702	1.33627	#N/A	10	ENSG00000138443	ABI2	protein_coding	abl interactor 2 [Source:HGNC Symbol;Acc:HGNC:24011]
RNF212B	#N/A	0.616356	#N/A	1.06839	#N/A	1.18092	#N/A	1.87913	1.91884	1.53803	3.27165	1.35225	1.35784	1.44156	#N/A	10	ENSG00000215277	RNF212B	protein_coding	ring finger protein 212B [Source:HGNC Symbol;Acc:HGNC:20438]
#228566	#N/A	#N/A	0.615002	1.67091	#N/A	2.01981	#N/A	3.10474	3.30331	3.1672	1.79107	2.13934	2.17528	2.13875	#N/A	10	ENSG00000228566		lncRNA	novel transcript
CLDN18	#N/A	1.26729	#N/A	1.4671	#N/A	4.78373	#N/A	4.76438	5.33791	4.03338	0.613977	4.00827	3.56185	4.63654	#N/A	10	ENSG00000066405	CLDN18	protein_coding	claudin 18 [Source:HGNC Symbol;Acc:HGNC:2039]
IVNS1ABP	1.86389	#N/A	#N/A	#N/A	#N/A	0.722542	0.901544	0.780259	1.03147	1.36154	#N/A	0.676527	1.14722	0.819715	0.613422	10	ENSG00000116679	IVNS1ABP	protein_coding	influenza virus NS1A binding protein [Source:HGNC Symbol;Acc:HGNC:16951]
#267698	#N/A	#N/A	0.612833	0.794205	#N/A	0.739804	1.62786	1.09602	1.0027	1.09599	1.01524	0.695347	#N/A	0.876846	#N/A	10	ENSG00000267698		lncRNA	novel transcript, antisense to CLIP3 and THAP8
CTBP1	#N/A	0.874322	#N/A	#N/A	#N/A	0.61209	#N/A	0.729478	1.00369	1.33747	1.01417	0.818803	1.33458	0.846873	0.712932	10	ENSG00000159692	CTBP1	protein_coding	C-terminal binding protein 1 [Source:HGNC Symbol;Acc:HGNC:2494]
WDR31	#N/A	0.612075	#N/A	1.56045	#N/A	1.56111	#N/A	1.51499	1.92849	1.45704	1.05793	1.36568	1.64478	1.19724	#N/A	10	ENSG00000148225	WDR31	protein_coding	WD repeat domain 31 [Source:HGNC Symbol;Acc:HGNC:21421]
SESN3	1.22236	#N/A	0.612855	#N/A	#N/A	3.68471	#N/A	1.82183	2.88747	2.68944	#N/A	4.0631	4.27431	4.25193	0.61196	10	ENSG00000149212	SESN3	protein_coding	sestrin 3 [Source:HGNC Symbol;Acc:HGNC:23060]
VPS28#160948	1.80793	0.769284	#N/A	0.89387	#N/A	0.938409	3.33557	0.611813	#N/A	#N/A	0.838319	0.842289	0.856736	1.28954	#N/A	10	ENSG00000160948	VPS28	protein_coding	VPS28 subunit of ESCRT-I [Source:HGNC Symbol;Acc:HGNC:18178]
#251867	#N/A	0.953344	0.60968	1.61264	#N/A	2.4482	#N/A	1.85689	1.57302	1.77507	#N/A	1.80019	2.28697	1.88885	#N/A	10	ENSG00000251867		lncRNA	novel transcript, antisense to ZBTB10
SSH3	#N/A	#N/A	#N/A	#N/A	#N/A	1.16164	2.07802	1.11831	1.15553	1.11525	1.56477	0.895726	1.06474	0.919616	0.609648	10	ENSG00000172830	SSH3	protein_coding	slingshot protein phosphatase 3 [Source:HGNC Symbol;Acc:HGNC:30581]
#261049	#N/A	0.845096	#N/A	1.31618	#N/A	0.879839	1.28579	0.7162	0.609628	0.868494	#N/A	0.711279	0.917557	0.84982	#N/A	10	ENSG00000261049		lncRNA	novel transcript, antisense to FTO
DSTN	#N/A	#N/A	#N/A	0.901744	#N/A	0.793058	0.677626	1.2762	1.499	1.68693	1.20518	0.608981	1.0802	0.665319	#N/A	10	ENSG00000125868	DSTN	protein_coding	destrin, actin depolymerizing factor [Source:HGNC Symbol;Acc:HGNC:15750]
#255520	#N/A	1.2843	#N/A	#N/A	#N/A	0.84194	#N/A	2.28052	2.24856	2.39932	0.6085	2.11109	1.49886	2.44477	0.896812	10	ENSG00000255520		lncRNA	novel transcript
NPIPB15	#N/A	#N/A	#N/A	1.25134	#N/A	0.996205	1.36179	0.827013	0.866573	0.606851	#N/A	0.689952	0.747932	0.916256	0.640275	10	ENSG00000196436	NPIPB15	protein_coding	nuclear pore complex interacting protein family member B15 [Source:HGNC Symbol;Acc:HGNC:34409]
#260378	#N/A	0.811467	0.683868	#N/A	#N/A	1.37819	0.605826	#N/A	0.610236	0.766951	#N/A	1.28399	1.42912	1.37688	1.00494	10	ENSG00000260378		lncRNA	novel transcript, antisense to CPPED1
ZMAT1	#N/A	#N/A	#N/A	#N/A	#N/A	1.45428	0.792538	1.07403	1.3776	1.43937	1.07523	1.42322	1.58596	1.65725	0.604383	10	ENSG00000166432	ZMAT1	protein_coding	zinc finger matrin-type 1 [Source:HGNC Symbol;Acc:HGNC:29377]
FOXRED2	#N/A	1.71177	1.11116	#N/A	#N/A	0.887157	#N/A	0.670837	0.603719	0.893585	#N/A	0.653327	0.926849	0.610778	1.28568	10	ENSG00000100350	FOXRED2	protein_coding	FAD dependent oxidoreductase domain containing 2 [Source:HGNC Symbol;Acc:HGNC:26264]
NMT2	#N/A	#N/A	#N/A	0.612259	#N/A	0.747582	1.31681	0.666358	0.599815	0.734326	0.776312	0.667997	0.674886	0.745473	#N/A	10	ENSG00000152465	NMT2	protein_coding	N-myristoyltransferase 2 [Source:HGNC Symbol;Acc:HGNC:7858]
MIR23AHG#267519	#N/A	#N/A	#N/A	0.702736	#N/A	0.7313	1.8687	0.703022	0.606843	0.599793	1.03472	0.808091	0.78987	1.14402	#N/A	10	ENSG00000267519	MIR23AHG	lncRNA	miR-23a/27a/24-2 cluster host gene [Source:HGNC Symbol;Acc:HGNC:27620]
#285595	#N/A	#N/A	#N/A	4.61507	#N/A	2.47407	0.855195	1.60948	1.4979	1.61625	0.599534	1.44916	1.44824	1.41648	#N/A	10	ENSG00000285595		lncRNA	novel transcript, antisense to ZNF521
FAM189A1#104059	#N/A	#N/A	0.732538	0.932386	#N/A	1.25579	#N/A	2.22608	3.10986	1.75359	1.2096	1.676	0.59863	1.07177	#N/A	10	ENSG00000104059	FAM189A1	protein_coding	family with sequence similarity 189 member A1 [Source:HGNC Symbol;Acc:HGNC:29075]
#234162	1.45328	#N/A	0.64879	#N/A	#N/A	0.91488	1.0725	1.02083	0.988472	1.31265	#N/A	0.780214	0.830959	0.598479	#N/A	10	ENSG00000234162		lncRNA	novel transcript, antisense to NCK2
CASP6	#N/A	0.59754	#N/A	#N/A	#N/A	1.40092	#N/A	1.05446	1.27005	1.12513	0.814855	1.00401	1.0942	1.09075	0.610659	10	ENSG00000138794	CASP6	protein_coding	caspase 6 [Source:HGNC Symbol;Acc:HGNC:1507]
RXYLT1	#N/A	0.595467	#N/A	1.25627	#N/A	0.910399	#N/A	0.647907	0.600003	0.903234	0.665238	0.698998	1.0342	0.743702	#N/A	10	ENSG00000118600	RXYLT1	protein_coding	ribitol xylosyltransferase 1 [Source:HGNC Symbol;Acc:HGNC:13530]
PGF	0.594403	#N/A	#N/A	2.9723	#N/A	5.40532	#N/A	7.2073	6.92891	6.48087	3.07088	8.33804	6.42708	6.65428	#N/A	10	ENSG00000119630	PGF	protein_coding	placental growth factor [Source:HGNC Symbol;Acc:HGNC:8893]
CELF6	#N/A	#N/A	0.593186	#N/A	#N/A	1.62672	#N/A	1.37218	1.82745	1.64496	1.16361	1.69629	1.59034	1.17663	0.905678	10	ENSG00000140488	CELF6	protein_coding	CUGBP Elav-like family member 6 [Source:HGNC Symbol;Acc:HGNC:14059]
RRM2	#N/A	0.590837	0.926558	#N/A	#N/A	0.834591	#N/A	2.35782	1.69675	1.40127	#N/A	1.97793	0.996235	0.8471	0.672928	10	ENSG00000171848	RRM2	protein_coding	ribonucleotide reductase regulatory subunit M2 [Source:HGNC Symbol;Acc:HGNC:10452]
STX19	#N/A	0.590118	#N/A	1.02298	#N/A	2.10235	#N/A	1.42331	1.57724	1.92565	1.91754	1.87576	2.04177	1.9167	#N/A	10	ENSG00000178750	STX19	protein_coding	syntaxin 19 [Source:HGNC Symbol;Acc:HGNC:19300]
GCDH	#N/A	1.73613	0.912859	0.958228	#N/A	0.784837	1.00553	#N/A	#N/A	#N/A	0.587342	0.709337	0.777675	0.883698	1.58042	10	ENSG00000105607	GCDH	protein_coding	glutaryl-CoA dehydrogenase [Source:HGNC Symbol;Acc:HGNC:4189]
RPH3AL#181031	#N/A	#N/A	#N/A	#N/A	#N/A	2.36918	1.09425	1.36289	1.81918	1.59148	1.13377	1.7422	1.86556	1.93011	0.58728	10	ENSG00000181031	RPH3AL	protein_coding	rabphilin 3A like (without C2 domains) [Source:HGNC Symbol;Acc:HGNC:10296]
ZSCAN16-AS1	#N/A	1.48859	#N/A	#N/A	#N/A	0.730871	#N/A	0.664977	0.697665	0.67706	0.897695	0.587101	1.0978	0.677278	0.907824	10	ENSG00000269293	ZSCAN16-AS1	lncRNA	ZSCAN16 antisense RNA 1 [Source:HGNC Symbol;Acc:HGNC:48982]
#233928	1.87247	2.20072	#N/A	3.52681	#N/A	0.58612	1.87924	0.927964	0.673826	0.909406	1.06053	#N/A	#N/A	#N/A	3.33397	10	ENSG00000233928		lncRNA	novel transcript
TFE3	#N/A	0.585104	#N/A	#N/A	#N/A	0.643489	1.43043	0.795653	0.813184	0.886179	1.33857	0.688801	0.652392	0.609801	#N/A	10	ENSG00000068323	TFE3	protein_coding	transcription factor binding to IGHM enhancer 3 [Source:HGNC Symbol;Acc:HGNC:11752]
OLFML1	#N/A	1.56404	#N/A	1.58708	#N/A	0.767333	#N/A	0.740659	0.679459	0.83388	0.821866	0.607526	0.820349	0.584128	#N/A	10	ENSG00000183801	OLFML1	protein_coding	olfactomedin like 1 [Source:HGNC Symbol;Acc:HGNC:24473]
CTTN#085733	#N/A	#N/A	#N/A	3.06344	#N/A	1.04013	2.27426	0.748274	0.748653	0.766294	0.581877	0.830171	0.854299	0.912218	#N/A	10	ENSG00000085733	CTTN	protein_coding	cortactin [Source:HGNC Symbol;Acc:HGNC:3338]
#260733	#N/A	0.875921	#N/A	1.29883	#N/A	0.581704	2.61597	0.869042	1.3287	1.27594	1.12445	0.804461	0.999171	#N/A	#N/A	10	ENSG00000260733		lncRNA	novel transcript, antisense to WWOX
BMP2K	#N/A	0.60105	#N/A	#N/A	#N/A	0.671535	0.712942	0.581442	0.627574	0.682607	0.667798	0.597819	0.673165	0.637346	#N/A	10	ENSG00000138756	BMP2K	protein_coding	BMP2 inducible kinase [Source:HGNC Symbol;Acc:HGNC:18041]
MAGI3	#N/A	#N/A	#N/A	1.0511	#N/A	1.1454	0.579382	0.793243	1.27292	1.20312	1.0126	0.948121	1.0439	0.995245	#N/A	10	ENSG00000081026	MAGI3	protein_coding	membrane associated guanylate kinase, WW and PDZ domain containing 3 [Source:HGNC Symbol;Acc:HGNC:29647]
INSIG2	1.50699	1.32978	#N/A	#N/A	#N/A	0.705793	#N/A	0.696164	0.797759	0.97593	0.670116	0.578597	0.93291	0.713425	#N/A	10	ENSG00000125629	INSIG2	protein_coding	insulin induced gene 2 [Source:HGNC Symbol;Acc:HGNC:20452]
ZSCAN18	#N/A	#N/A	#N/A	0.57824	#N/A	1.25626	1.5667	0.826471	0.780993	0.715791	0.992968	1.20324	1.24598	1.65663	#N/A	10	ENSG00000121413	ZSCAN18	protein_coding	zinc finger and SCAN domain containing 18 [Source:HGNC Symbol;Acc:HGNC:21037]
TSC22D3	#N/A	#N/A	#N/A	0.577938	#N/A	1.58615	1.29457	1.14723	1.47592	1.47003	1.15941	1.88703	2.07198	1.86975	#N/A	10	ENSG00000157514	TSC22D3	protein_coding	TSC22 domain family member 3 [Source:HGNC Symbol;Acc:HGNC:3051]
CTNND1	0.68344	#N/A	#N/A	#N/A	#N/A	0.643392	1.82965	0.754693	0.689374	0.741232	1.24516	0.57605	0.607489	0.724472	#N/A	10	ENSG00000198561	CTNND1	protein_coding	catenin delta 1 [Source:HGNC Symbol;Acc:HGNC:2515]
FRMD6	1.68536	#N/A	#N/A	2.79631	#N/A	1.65733	#N/A	2.58691	3.39811	3.24967	2.01038	1.50941	1.85209	0.575859	#N/A	10	ENSG00000139926	FRMD6	protein_coding	FERM domain containing 6 [Source:HGNC Symbol;Acc:HGNC:19839]
GOLGA5	0.909048	#N/A	#N/A	#N/A	#N/A	0.822885	1.701	0.600749	0.622289	0.573166	0.779554	0.712946	0.781019	0.81953	#N/A	10	ENSG00000066455	GOLGA5	protein_coding	golgin A5 [Source:HGNC Symbol;Acc:HGNC:4428]
STT3A	1.34475	#N/A	#N/A	#N/A	#N/A	0.790062	1.35868	0.572262	0.673062	0.583528	0.620966	0.66365	0.684449	0.821068	#N/A	10	ENSG00000134910	STT3A	protein_coding	STT3 oligosaccharyltransferase complex catalytic subunit A [Source:HGNC Symbol;Acc:HGNC:6172]
CELA2B	#N/A	2.19393	1.49802	1.36968	#N/A	#N/A	#N/A	0.735189	0.571234	0.602699	#N/A	0.824912	0.629654	0.726336	1.09829	10	ENSG00000215704	CELA2B	protein_coding	chymotrypsin like elastase 2B [Source:HGNC Symbol;Acc:HGNC:29995]
GORAB	#N/A	0.57029	#N/A	#N/A	#N/A	1.37047	1.77801	0.81885	0.953814	0.940657	1.05054	1.74838	1.91391	1.91104	#N/A	10	ENSG00000120370	GORAB	protein_coding	golgin, RAB6 interacting [Source:HGNC Symbol;Acc:HGNC:25676]
ZFPL1	#N/A	0.56839	#N/A	#N/A	#N/A	1.45542	3.0003	1.26768	1.363	1.04948	2.23875	1.30394	1.66408	1.35126	#N/A	10	ENSG00000162300	ZFPL1	protein_coding	zinc finger protein like 1 [Source:HGNC Symbol;Acc:HGNC:12868]
HNF4G	#N/A	#N/A	#N/A	1.2993	#N/A	2.78331	#N/A	4.06968	3.57652	3.86118	0.566941	3.37811	3.11994	2.56797	0.792964	10	ENSG00000164749	HNF4G	protein_coding	hepatocyte nuclear factor 4 gamma [Source:HGNC Symbol;Acc:HGNC:5026]
ZSCAN23	#N/A	0.970141	#N/A	2.83159	#N/A	2.30978	3.62054	0.566419	0.94311	0.904385	#N/A	2.0298	2.13612	2.30487	#N/A	10	ENSG00000187987	ZSCAN23	protein_coding	zinc finger and SCAN domain containing 23 [Source:HGNC Symbol;Acc:HGNC:21193]
NECTIN3-AS1	#N/A	1.18844	#N/A	2.48847	#N/A	1.45891	#N/A	1.96139	2.0324	2.06954	1.54821	0.792612	0.751962	#N/A	0.564896	10	ENSG00000242242	NECTIN3-AS1	lncRNA	NECTIN3 antisense RNA 1 [Source:HGNC Symbol;Acc:HGNC:40813]
BAZ2A	#N/A	#N/A	#N/A	0.561877	#N/A	0.844642	1.23197	0.804807	0.790023	0.70654	1.35041	0.777089	0.665325	0.783019	#N/A	10	ENSG00000076108	BAZ2A	protein_coding	bromodomain adjacent to zinc finger domain 2A [Source:HGNC Symbol;Acc:HGNC:962]
ARHGAP1	#N/A	0.561458	#N/A	#N/A	#N/A	2.59637	1.42603	1.76651	1.84984	1.82048	1.65395	2.27138	2.64623	2.63829	#N/A	10	ENSG00000175220	ARHGAP1	protein_coding	Rho GTPase activating protein 1 [Source:HGNC Symbol;Acc:HGNC:673]
GCA	#N/A	#N/A	0.560793	#N/A	#N/A	5.60845	1.18924	5.88209	7.86436	5.36253	3.0348	5.46675	5.43744	4.40992	#N/A	10	ENSG00000115271	GCA	protein_coding	grancalcin [Source:HGNC Symbol;Acc:HGNC:15990]
HPRT1	2.09334	#N/A	0.557652	#N/A	#N/A	0.685675	#N/A	0.777977	1.02916	1.07446	1.02238	0.792213	0.993569	0.775059	#N/A	10	ENSG00000165704	HPRT1	protein_coding	hypoxanthine phosphoribosyltransferase 1 [Source:HGNC Symbol;Acc:HGNC:5157]
GSK3B-DT	#N/A	0.812042	#N/A	#N/A	#N/A	0.812132	#N/A	0.6841	0.866987	0.588213	0.761972	0.707709	0.799179	0.889238	0.556785	10	ENSG00000242622	GSK3B-DT	lncRNA	GSK3B divergent transcript [Source:HGNC Symbol;Acc:HGNC:55635]
KHDC1-AS1	#N/A	2.34376	#N/A	1.68574	#N/A	0.555953	0.991192	0.735059	1.39075	1.13562	#N/A	0.754573	0.922701	0.864424	#N/A	10	ENSG00000229852	KHDC1-AS1	lncRNA	KHDC1 antisense RNA 1 [Source:HGNC Symbol;Acc:HGNC:55468]
NOLC1	#N/A	0.553658	0.72031	0.908987	#N/A	0.683252	#N/A	#N/A	0.576298	0.886755	#N/A	0.670853	1.51077	0.74764	0.85942	10	ENSG00000166197	NOLC1	protein_coding	nucleolar and coiled-body phosphoprotein 1 [Source:HGNC Symbol;Acc:HGNC:15608]
PTPRG	#N/A	#N/A	#N/A	3.39908	#N/A	1.52641	1.66818	1.68528	1.97648	1.97215	1.79693	0.719921	0.84361	0.553557	#N/A	10	ENSG00000144724	PTPRG	protein_coding	protein tyrosine phosphatase receptor type G [Source:HGNC Symbol;Acc:HGNC:9671]
CDRT4	#N/A	#N/A	#N/A	0.552348	#N/A	1.62719	2.74752	1.48446	1.63826	1.43898	1.52595	1.58331	1.57112	1.59708	#N/A	10	ENSG00000239704	CDRT4	protein_coding	CMT1A duplicated region transcript 4 [Source:HGNC Symbol;Acc:HGNC:14383]
#224658	0.551351	#N/A	#N/A	2.93598	#N/A	4.5265	#N/A	4.92966	4.79844	5.01157	3.53429	4.24849	3.57369	4.08702	#N/A	10	ENSG00000224658		lncRNA	novel transcript
ANXA5	#N/A	#N/A	#N/A	0.551121	#N/A	3.26129	1.83114	5.17691	5.85454	5.49553	6.28072	3.20228	3.94596	2.69093	#N/A	10	ENSG00000164111	ANXA5	protein_coding	annexin A5 [Source:HGNC Symbol;Acc:HGNC:543]
LINC02175	#N/A	0.859689	#N/A	1.41042	#N/A	0.748013	2.04894	0.550871	0.710326	0.803228	#N/A	0.675763	0.87308	0.935474	#N/A	10	ENSG00000262155	LINC02175	lncRNA	long intergenic non-protein coding RNA 2175 [Source:HGNC Symbol;Acc:HGNC:27550]
POLE2	#N/A	0.680959	#N/A	0.619937	#N/A	0.708012	#N/A	0.730962	0.66158	0.694719	#N/A	0.582916	0.638237	0.600076	0.550416	10	ENSG00000100479	POLE2	protein_coding	DNA polymerase epsilon 2, accessory subunit [Source:HGNC Symbol;Acc:HGNC:9178]
ZFPM1	#N/A	0.639879	0.550413	#N/A	#N/A	1.98191	#N/A	1.41365	1.89378	1.70269	#N/A	2.14739	2.74358	2.5247	0.807001	10	ENSG00000179588	ZFPM1	protein_coding	zinc finger protein, FOG family member 1 [Source:HGNC Symbol;Acc:HGNC:19762]
#286223	#N/A	0.882009	0.593694	1.39172	#N/A	#N/A	#N/A	0.692772	#N/A	0.550231	0.845949	0.600031	0.693215	0.579973	0.756849	10	ENSG00000286223		lncRNA	novel transcript, antisense to NOP58
ALDH1L2	#N/A	1.36148	#N/A	0.548761	#N/A	1.94478	#N/A	1.86588	1.97383	2.16595	1.64416	1.86819	2.18217	2.22377	#N/A	10	ENSG00000136010	ALDH1L2	protein_coding	aldehyde dehydrogenase 1 family member L2 [Source:HGNC Symbol;Acc:HGNC:26777]
ITGB1BP1	#N/A	#N/A	#N/A	0.547719	#N/A	1.65317	2.01205	1.80265	2.04247	2.18795	1.37393	1.61187	2.15491	1.54821	#N/A	10	ENSG00000119185	ITGB1BP1	protein_coding	integrin subunit beta 1 binding protein 1 [Source:HGNC Symbol;Acc:HGNC:23927]
MRPL24	#N/A	1.87274	#N/A	0.923092	#N/A	1.07916	#N/A	0.934403	#N/A	1.2045	0.543488	1.01664	1.39889	1.13129	1.5776	10	ENSG00000143314	MRPL24	protein_coding	mitochondrial ribosomal protein L24 [Source:HGNC Symbol;Acc:HGNC:14037]
KCNMB2	#N/A	1.56313	#N/A	2.53712	#N/A	1.31682	#N/A	0.540734	1.32174	1.03947	#N/A	1.01686	1.65812	1.57883	0.965171	10	ENSG00000197584	KCNMB2	protein_coding	potassium calcium-activated channel subfamily M regulatory beta subunit 2 [Source:HGNC Symbol;Acc:HGNC:6286]
MITD1	1.13184	#N/A	#N/A	#N/A	#N/A	0.836851	1.11478	0.777938	0.591918	0.787412	0.943959	0.632458	0.53838	0.637878	#N/A	10	ENSG00000158411	MITD1	protein_coding	microtubule interacting and trafficking domain containing 1 [Source:HGNC Symbol;Acc:HGNC:25207]
#260465	#N/A	#N/A	#N/A	2.12937	#N/A	0.970666	1.14396	0.533509	0.545299	0.882735	2.8791	#N/A	0.830741	0.676626	0.721723	10	ENSG00000260465		lncRNA	novel transcript
MYO5B	#N/A	0.956349	#N/A	1.20529	#N/A	0.56695	#N/A	0.59457	0.653478	0.532359	#N/A	0.627699	0.681722	0.626789	0.555032	10	ENSG00000167306	MYO5B	protein_coding	myosin VB [Source:HGNC Symbol;Acc:HGNC:7603]
ZNF471	#N/A	0.531238	#N/A	1.66607	#N/A	0.876947	1.59348	0.541974	0.633904	0.716511	#N/A	0.749648	0.927956	0.800753	#N/A	10	ENSG00000196263	ZNF471	protein_coding	zinc finger protein 471 [Source:HGNC Symbol;Acc:HGNC:23226]
MIR762HG	#N/A	#N/A	#N/A	0.529674	#N/A	1.02524	3.05565	0.852206	0.813208	0.803052	1.10643	0.780626	0.71217	0.942044	#N/A	10	ENSG00000260083	MIR762HG	lncRNA	MIR762 host gene [Source:HGNC Symbol;Acc:HGNC:51386]
SBF2-AS1	#N/A	#N/A	#N/A	0.821749	#N/A	1.08134	#N/A	0.777217	0.861144	0.80971	1.14259	1.23006	1.16633	1.09215	0.528973	10	ENSG00000246273	SBF2-AS1	lncRNA	SBF2 antisense RNA 1 [Source:HGNC Symbol;Acc:HGNC:27438]
ZNF391	#N/A	0.764721	#N/A	1.51036	#N/A	1.44907	#N/A	0.526183	1.07693	1.0424	#N/A	0.800684	1.0687	0.968744	0.853817	10	ENSG00000124613	ZNF391	protein_coding	zinc finger protein 391 [Source:HGNC Symbol;Acc:HGNC:18779]
DHX40	#N/A	0.524815	#N/A	0.623305	#N/A	0.650318	#N/A	0.5339	0.705804	0.7979	0.595838	0.673749	1.06774	0.746311	#N/A	10	ENSG00000108406	DHX40	protein_coding	DEAH-box helicase 40 [Source:HGNC Symbol;Acc:HGNC:18018]
NPHP3	#N/A	#N/A	#N/A	0.524125	#N/A	0.88818	1.19731	0.860913	0.857956	0.831388	1.28268	0.895666	0.879361	0.850405	#N/A	10	ENSG00000113971	NPHP3	protein_coding	nephrocystin 3 [Source:HGNC Symbol;Acc:HGNC:7907]
ARHGEF26#114790	#N/A	#N/A	#N/A	1.89368	#N/A	2.14859	#N/A	2.11981	2.42479	2.69081	1.41837	2.14363	2.10401	1.97396	0.523655	10	ENSG00000114790	ARHGEF26	protein_coding	Rho guanine nucleotide exchange factor 26 [Source:HGNC Symbol;Acc:HGNC:24490]
LCA5	#N/A	0.523272	#N/A	2.73438	#N/A	1.52669	#N/A	1.50993	1.34581	1.69245	1.90633	1.58565	2.16288	1.60521	#N/A	10	ENSG00000135338	LCA5	protein_coding	lebercilin LCA5 [Source:HGNC Symbol;Acc:HGNC:31923]
ARID4B	0.70883	#N/A	#N/A	#N/A	#N/A	0.671263	1.17828	0.709021	0.634118	0.671867	1.03139	0.521433	0.561509	0.529187	#N/A	10	ENSG00000054267	ARID4B	protein_coding	AT-rich interaction domain 4B [Source:HGNC Symbol;Acc:HGNC:15550]
MAP3K3	0.979435	#N/A	#N/A	#N/A	#N/A	0.750821	1.99628	0.866938	0.847235	0.810378	1.01518	0.600078	0.519865	0.577475	#N/A	10	ENSG00000198909	MAP3K3	protein_coding	mitogen-activated protein kinase kinase kinase 3 [Source:HGNC Symbol;Acc:HGNC:6855]
DSN1	#N/A	#N/A	#N/A	#N/A	#N/A	1.0394	1.43031	0.899328	0.936864	1.0495	1.60262	0.81592	0.933411	1.01141	0.519863	10	ENSG00000149636	DSN1	protein_coding	DSN1 component of MIS12 kinetochore complex [Source:HGNC Symbol;Acc:HGNC:16165]
CSRP1-AS1	#N/A	#N/A	0.61779	#N/A	#N/A	2.85359	1.28609	1.15231	2.65297	1.79313	#N/A	2.71274	3.26204	3.40259	0.51968	10	ENSG00000224536	CSRP1-AS1	lncRNA	CSRP1 antisense RNA 1 [Source:HGNC Symbol;Acc:HGNC:55856]
VRK1	#N/A	#N/A	0.646739	#N/A	#N/A	1.39653	#N/A	1.03136	1.31087	1.22928	1.24463	1.17635	1.28636	1.16073	0.518497	10	ENSG00000100749	VRK1	protein_coding	VRK serine/threonine kinase 1 [Source:HGNC Symbol;Acc:HGNC:12718]
LMF1	#N/A	#N/A	#N/A	#N/A	#N/A	0.790655	2.43855	0.676246	0.77322	0.752332	1.0335	0.651892	0.637764	0.693578	0.517811	10	ENSG00000103227	LMF1	protein_coding	lipase maturation factor 1 [Source:HGNC Symbol;Acc:HGNC:14154]
LEO1	#N/A	#N/A	#N/A	#N/A	#N/A	0.659149	1.19218	0.627511	0.6438	0.779174	0.58014	0.698497	1.04616	0.911961	0.515084	10	ENSG00000166477	LEO1	protein_coding	LEO1 homolog, Paf1/RNA polymerase II complex component [Source:HGNC Symbol;Acc:HGNC:30401]
AKR1A1	#N/A	#N/A	#N/A	#N/A	#N/A	1.26558	2.70847	1.15755	1.16834	1.39663	1.51327	1.00993	1.23037	1.07482	0.514528	10	ENSG00000117448	AKR1A1	protein_coding	aldo-keto reductase family 1 member A1 [Source:HGNC Symbol;Acc:HGNC:380]
MOK	#N/A	0.766179	#N/A	1.42976	#N/A	0.727603	1.26603	0.514143	0.673715	0.769446	#N/A	0.701317	0.648883	0.835741	#N/A	10	ENSG00000080823	MOK	protein_coding	MOK protein kinase [Source:HGNC Symbol;Acc:HGNC:9833]
ZNF234	#N/A	#N/A	#N/A	0.532359	#N/A	0.936513	1.88032	0.513099	0.776539	0.745846	0.863803	1.02696	1.11407	1.15078	#N/A	10	ENSG00000263002	ZNF234	protein_coding	zinc finger protein 234 [Source:HGNC Symbol;Acc:HGNC:13027]
SLFN5	#N/A	#N/A	#N/A	#N/A	#N/A	1.93092	0.956494	2.89964	4.05492	3.83911	3.4677	1.77947	2.59086	1.59526	0.509709	10	ENSG00000166750	SLFN5	protein_coding	schlafen family member 5 [Source:HGNC Symbol;Acc:HGNC:28286]
MTMR2	#N/A	#N/A	#N/A	0.506573	#N/A	0.938898	0.873326	0.564269	0.781023	0.787477	0.657224	0.887263	1.02541	1.04062	#N/A	10	ENSG00000087053	MTMR2	protein_coding	myotubularin related protein 2 [Source:HGNC Symbol;Acc:HGNC:7450]
TSEN34#170892	#N/A	0.72185	#N/A	#N/A	#N/A	1.64754	0.506243	2.67443	2.38236	2.29929	0.87672	1.51828	1.78781	1.15373	#N/A	10	ENSG00000170892	TSEN34	protein_coding	tRNA splicing endonuclease subunit 34 [Source:HGNC Symbol;Acc:HGNC:15506]
CATSPERG	#N/A	#N/A	0.505091	#N/A	#N/A	2.316	3.38075	2.56963	2.46566	2.40199	2.84959	2.052	2.02462	1.80103	#N/A	10	ENSG00000099338	CATSPERG	protein_coding	cation channel sperm associated auxiliary subunit gamma [Source:HGNC Symbol;Acc:HGNC:25243]
CARHSP1	#N/A	#N/A	#N/A	0.504578	#N/A	1.22235	2.43966	1.0675	1.08454	1.17054	1.55501	1.28096	1.33513	1.32397	#N/A	10	ENSG00000153048	CARHSP1	protein_coding	calcium regulated heat stable protein 1 [Source:HGNC Symbol;Acc:HGNC:17150]
ZNF790	1.27649	#N/A	#N/A	0.503906	#N/A	0.910795	#N/A	0.795131	0.757426	0.828923	0.934046	0.977483	1.05089	1.06725	#N/A	10	ENSG00000197863	ZNF790	protein_coding	zinc finger protein 790 [Source:HGNC Symbol;Acc:HGNC:33114]
ADCY6	#N/A	#N/A	#N/A	1.39144	#N/A	0.683693	1.42977	0.560533	0.611129	0.503697	0.518136	0.767824	0.680768	0.790044	#N/A	10	ENSG00000174233	ADCY6	protein_coding	adenylate cyclase 6 [Source:HGNC Symbol;Acc:HGNC:237]
PTPN21	#N/A	#N/A	#N/A	2.42225	#N/A	0.546057	1.02428	0.719929	0.616474	0.748762	1.09872	0.52416	0.57765	0.4991	#N/A	10	ENSG00000070778	PTPN21	protein_coding	protein tyrosine phosphatase non-receptor type 21 [Source:HGNC Symbol;Acc:HGNC:9651]
SLBP	#N/A	#N/A	#N/A	0.637435	#N/A	0.516953	1.79674	0.55197	0.590485	0.714365	0.893859	0.498909	0.502499	0.507689	#N/A	10	ENSG00000163950	SLBP	protein_coding	stem-loop binding protein [Source:HGNC Symbol;Acc:HGNC:10904]
PIGM	#N/A	0.837819	0.497937	#N/A	#N/A	1.27226	#N/A	1.49407	1.51845	1.86846	1.63171	1.60578	2.03062	1.64107	#N/A	10	ENSG00000143315	PIGM	protein_coding	phosphatidylinositol glycan anchor biosynthesis class M [Source:HGNC Symbol;Acc:HGNC:18858]
SUMO4	#N/A	0.636218	0.746038	#N/A	#N/A	0.758699	#N/A	0.657506	0.497569	0.542537	#N/A	0.586191	0.549612	0.841892	0.825207	10	ENSG00000177688	SUMO4	protein_coding	small ubiquitin like modifier 4 [Source:HGNC Symbol;Acc:HGNC:21181]
ERGIC3	#N/A	0.575148	#N/A	0.497397	#N/A	0.878024	#N/A	0.621178	0.871994	1.20445	0.685255	0.819104	1.33505	0.826728	#N/A	10	ENSG00000125991	ERGIC3	protein_coding	ERGIC and golgi 3 [Source:HGNC Symbol;Acc:HGNC:15927]
PI16	#N/A	1.05082	#N/A	1.03524	#N/A	3.52039	#N/A	5.54749	7.17501	5.27737	0.496551	9.34742	4.64256	5.94766	#N/A	10	ENSG00000164530	PI16	protein_coding	peptidase inhibitor 16 [Source:HGNC Symbol;Acc:HGNC:21245]
CDHR3	#N/A	0.744729	#N/A	1.09522	#N/A	0.854858	#N/A	1.1168	1.51112	1.43948	1.07685	0.496441	0.565213	0.660436	#N/A	10	ENSG00000128536	CDHR3	protein_coding	cadherin related family member 3 [Source:HGNC Symbol;Acc:HGNC:26308]
TMX1	#N/A	0.493181	#N/A	#N/A	#N/A	0.758589	1.14309	0.734501	0.561728	0.701193	1.12938	0.588368	0.813331	0.670691	#N/A	10	ENSG00000139921	TMX1	protein_coding	thioredoxin related transmembrane protein 1 [Source:HGNC Symbol;Acc:HGNC:15487]
ILK	#N/A	#N/A	#N/A	0.491479	#N/A	1.5593	2.24697	1.40449	1.35587	1.59627	1.51211	1.32533	1.4981	1.37202	#N/A	10	ENSG00000166333	ILK	protein_coding	integrin linked kinase [Source:HGNC Symbol;Acc:HGNC:6040]
#183889	2.55262	0.840245	#N/A	1.63975	#N/A	#N/A	1.31243	0.626698	0.788073	0.490702	1.04847	0.523364	#N/A	#N/A	1.46592	10	ENSG00000183889		protein_coding	nuclear pore complex interacting protein family, member A9 [Source:NCBI gene (formerly Entrezgene);Acc:105376752]
HPS1	#N/A	0.489209	#N/A	#N/A	#N/A	2.04359	3.22749	1.70342	1.84926	2.01829	2.911	1.93925	2.13122	2.02751	#N/A	10	ENSG00000107521	HPS1	protein_coding	HPS1 biogenesis of lysosomal organelles complex 3 subunit 1 [Source:HGNC Symbol;Acc:HGNC:5163]
ZNF544	#N/A	#N/A	#N/A	0.489207	#N/A	1.17353	1.40377	0.59657	0.978914	0.694873	0.533032	1.22308	1.20487	1.4693	#N/A	10	ENSG00000198131	ZNF544	protein_coding	zinc finger protein 544 [Source:HGNC Symbol;Acc:HGNC:16759]
USP11	#N/A	1.45233	#N/A	1.22588	#N/A	0.714195	1.09642	0.61415	0.570608	0.488777	#N/A	0.679991	0.803318	0.82366	#N/A	10	ENSG00000102226	USP11	protein_coding	ubiquitin specific peptidase 11 [Source:HGNC Symbol;Acc:HGNC:12609]
POLA2	#N/A	#N/A	#N/A	#N/A	#N/A	1.48247	2.85247	1.59928	1.55595	1.58901	1.22813	1.32209	1.34964	1.36095	0.485845	10	ENSG00000014138	POLA2	protein_coding	DNA polymerase alpha 2, accessory subunit [Source:HGNC Symbol;Acc:HGNC:30073]
ABCA3	#N/A	#N/A	#N/A	0.878709	#N/A	0.549438	1.71907	1.04994	1.07514	1.03704	0.850492	0.65213	0.594916	0.485778	#N/A	10	ENSG00000167972	ABCA3	protein_coding	ATP binding cassette subfamily A member 3 [Source:HGNC Symbol;Acc:HGNC:33]
CDK17	0.63776	#N/A	#N/A	#N/A	#N/A	0.695823	1.31162	0.539729	0.488083	0.677672	0.662688	0.541748	0.700945	0.485341	#N/A	10	ENSG00000059758	CDK17	protein_coding	cyclin dependent kinase 17 [Source:HGNC Symbol;Acc:HGNC:8750]
NRCAM	#N/A	#N/A	1.26511	#N/A	#N/A	1.17117	#N/A	2.27886	2.00419	2.39382	0.483218	2.04155	1.21487	1.00326	1.04463	10	ENSG00000091129	NRCAM	protein_coding	neuronal cell adhesion molecule [Source:HGNC Symbol;Acc:HGNC:7994]
ZNF350-AS1	#N/A	0.48051	0.619609	#N/A	#N/A	1.3432	#N/A	0.81781	0.830702	0.91204	1.31541	0.901656	0.929076	1.13383	#N/A	10	ENSG00000269235	ZNF350-AS1	lncRNA	ZNF350 antisense RNA 1 [Source:HGNC Symbol;Acc:HGNC:48598]
MMP25-AS1	#N/A	#N/A	0.504527	#N/A	#N/A	0.582654	2.24063	1.04392	1.1073	0.996274	0.972437	0.801456	0.71565	0.480161	#N/A	10	ENSG00000261971	MMP25-AS1	lncRNA	MMP25 antisense RNA 1 [Source:HGNC Symbol;Acc:HGNC:51372]
NBPF12	#N/A	0.479709	#N/A	#N/A	#N/A	1.31181	1.75477	1.32959	1.42711	1.40116	1.61818	1.42919	1.40833	1.43953	#N/A	10	ENSG00000268043	NBPF12	protein_coding	NBPF member 12 [Source:HGNC Symbol;Acc:HGNC:24297]
NSMCE4A	#N/A	#N/A	#N/A	0.479542	#N/A	1.26141	1.95298	1.24419	1.16718	1.26483	1.4616	1.20353	1.28697	1.16625	#N/A	10	ENSG00000107672	NSMCE4A	protein_coding	NSE4 homolog A, SMC5-SMC6 complex component [Source:HGNC Symbol;Acc:HGNC:25935]
LINC00963	#N/A	0.479529	#N/A	#N/A	#N/A	2.54801	1.00096	3.41384	3.76371	3.68662	2.62311	2.7684	2.84547	2.6034	#N/A	10	ENSG00000204054	LINC00963	lncRNA	long intergenic non-protein coding RNA 963 [Source:HGNC Symbol;Acc:HGNC:48716]
EIF3D	#N/A	0.47896	#N/A	#N/A	#N/A	2.02615	2.59838	2.55807	2.41965	2.23948	2.73235	1.96984	2.21474	2.01513	#N/A	10	ENSG00000100353	EIF3D	protein_coding	eukaryotic translation initiation factor 3 subunit D [Source:HGNC Symbol;Acc:HGNC:3278]
CCDC171	#N/A	0.666634	#N/A	1.84044	#N/A	0.950387	#N/A	0.604058	1.41778	1.09508	0.478403	0.69742	0.97411	0.714487	#N/A	10	ENSG00000164989	CCDC171	protein_coding	coiled-coil domain containing 171 [Source:HGNC Symbol;Acc:HGNC:29828]
SLC25A29	#N/A	#N/A	#N/A	0.73352	#N/A	0.978844	1.76476	0.613488	0.477962	0.498391	#N/A	0.829907	0.806617	0.977719	0.658556	10	ENSG00000197119	SLC25A29	protein_coding	solute carrier family 25 member 29 [Source:HGNC Symbol;Acc:HGNC:20116]
FRMPD3	#N/A	2.30141	#N/A	#N/A	#N/A	3.3378	#N/A	3.37359	3.056	2.41804	0.477607	3.46813	2.46087	3.09608	2.03494	10	ENSG00000147234	FRMPD3	protein_coding	FERM and PDZ domain containing 3 [Source:HGNC Symbol;Acc:HGNC:29382]
TTLL5	0.837701	#N/A	#N/A	#N/A	#N/A	0.803472	0.832232	0.596622	0.953763	0.830137	0.477544	0.867757	0.963545	0.917808	#N/A	10	ENSG00000119685	TTLL5	protein_coding	tubulin tyrosine ligase like 5 [Source:HGNC Symbol;Acc:HGNC:19963]
TSC22D4	#N/A	0.476826	#N/A	#N/A	#N/A	1.79417	1.01364	1.60138	1.62324	1.75221	1.74942	1.61029	1.90978	1.79217	#N/A	10	ENSG00000166925	TSC22D4	protein_coding	TSC22 domain family member 4 [Source:HGNC Symbol;Acc:HGNC:21696]
MAP7D3	#N/A	0.4758	#N/A	0.723714	#N/A	1.85802	#N/A	1.51283	1.70697	2.13591	1.32791	2.1281	2.67941	2.52176	#N/A	10	ENSG00000129680	MAP7D3	protein_coding	MAP7 domain containing 3 [Source:HGNC Symbol;Acc:HGNC:25742]
#224738	1.18052	0.627182	#N/A	#N/A	#N/A	0.598835	1.34186	0.536319	0.558272	0.59779	#N/A	0.475322	0.717582	0.6328	#N/A	10	ENSG00000224738		lncRNA	novel transcript, antisense to TRIM37 and SKA2
BRD3	#N/A	0.529281	#N/A	#N/A	#N/A	0.72611	0.923954	1.02202	0.966095	1.16869	1.4929	0.575267	1.08572	0.475261	#N/A	10	ENSG00000169925	BRD3	protein_coding	bromodomain containing 3 [Source:HGNC Symbol;Acc:HGNC:1104]
RSRP1	0.714339	#N/A	#N/A	#N/A	#N/A	0.580585	2.00354	0.589372	0.60105	0.643148	0.827685	0.473362	0.487484	0.713028	#N/A	10	ENSG00000117616	RSRP1	protein_coding	arginine and serine rich protein 1 [Source:HGNC Symbol;Acc:HGNC:25234]
SNX33	#N/A	0.473354	#N/A	1.72856	#N/A	5.56281	#N/A	7.86851	11.8903	6.5437	5.25056	5.66959	4.62415	4.86667	#N/A	10	ENSG00000173548	SNX33	protein_coding	sorting nexin 33 [Source:HGNC Symbol;Acc:HGNC:28468]
PIN4	#N/A	0.488386	#N/A	0.472681	#N/A	0.561385	#N/A	0.58098	0.590315	0.68312	0.703156	0.518464	0.720865	0.630731	#N/A	10	ENSG00000102309	PIN4	protein_coding	peptidylprolyl cis/trans isomerase, NIMA-interacting 4 [Source:HGNC Symbol;Acc:HGNC:8992]
TSPOAP1-AS1	#N/A	0.612556	#N/A	#N/A	#N/A	0.575669	1.37572	0.612453	0.552009	0.616105	0.770473	0.71012	0.704938	#N/A	0.467624	10	ENSG00000265148	TSPOAP1-AS1	lncRNA	TSPOAP1, SUPT4H1 and RNF43 antisense RNA 1 [Source:HGNC Symbol;Acc:HGNC:44148]
C8orf88	#N/A	0.765579	#N/A	1.01731	#N/A	2.05911	#N/A	3.3572	3.87929	3.17085	0.465917	3.7496	3.8292	3.05166	#N/A	10	ENSG00000253250	C8orf88	protein_coding	chromosome 8 open reading frame 88 [Source:HGNC Symbol;Acc:HGNC:44672]
#268362	#N/A	0.465512	#N/A	#N/A	#N/A	1.20637	1.81049	0.94843	1.39202	1.36705	1.58104	1.58109	1.48815	2.25024	#N/A	10	ENSG00000268362		lncRNA	novel transcript
PGBD1	#N/A	#N/A	#N/A	0.871035	#N/A	1.14473	#N/A	0.773922	0.611052	1.05834	1.17432	0.883387	0.867957	0.983182	0.464684	10	ENSG00000137338	PGBD1	protein_coding	piggyBac transposable element derived 1 [Source:HGNC Symbol;Acc:HGNC:19398]
REPS1	1.08348	#N/A	#N/A	#N/A	#N/A	0.613091	1.31596	0.46334	0.565241	0.551148	0.790706	0.501829	0.573149	0.530756	#N/A	10	ENSG00000135597	REPS1	protein_coding	RALBP1 associated Eps domain containing 1 [Source:HGNC Symbol;Acc:HGNC:15578]
KTN1-AS1	#N/A	1.24627	0.535937	2.12956	#N/A	0.570339	#N/A	0.739027	0.754177	1.00959	0.694802	0.462788	0.521314	#N/A	#N/A	10	ENSG00000186615	KTN1-AS1	lncRNA	KTN1 antisense RNA 1 [Source:HGNC Symbol;Acc:HGNC:19842]
FBF1	#N/A	0.738628	#N/A	#N/A	#N/A	0.663182	1.41189	0.881735	1.04247	0.969434	0.810429	0.669939	0.504298	0.462431	#N/A	10	ENSG00000188878	FBF1	protein_coding	Fas binding factor 1 [Source:HGNC Symbol;Acc:HGNC:24674]
RNF44	1.93579	#N/A	0.533991	#N/A	#N/A	0.812831	#N/A	0.774614	0.635452	0.689665	#N/A	0.478182	0.460852	0.689725	0.547497	10	ENSG00000146083	RNF44	protein_coding	ring finger protein 44 [Source:HGNC Symbol;Acc:HGNC:19180]
LINC01355#261326	#N/A	0.880996	#N/A	1.50577	#N/A	0.520367	#N/A	1.03883	0.956689	0.842836	1.78872	0.526617	0.575543	0.460107	#N/A	10	ENSG00000261326	LINC01355	lncRNA	long intergenic non-protein coding RNA 1355 [Source:HGNC Symbol;Acc:HGNC:50584]
NIFK	#N/A	0.920387	#N/A	0.619826	#N/A	0.928473	#N/A	0.458741	0.501238	0.815862	#N/A	0.795689	1.26333	0.917059	0.774391	10	ENSG00000155438	NIFK	protein_coding	nucleolar protein interacting with the FHA domain of MKI67 [Source:HGNC Symbol;Acc:HGNC:17838]
ROR1	#N/A	2.10576	#N/A	1.45997	#N/A	0.787131	0.658161	#N/A	0.536951	#N/A	0.457432	0.628984	0.656976	0.785675	0.520372	10	ENSG00000185483	ROR1	protein_coding	receptor tyrosine kinase like orphan receptor 1 [Source:HGNC Symbol;Acc:HGNC:10256]
BRPF3	#N/A	0.551189	#N/A	#N/A	#N/A	0.52247	2.06973	0.572937	0.648423	0.839746	0.979117	0.456286	0.559229	0.582476	#N/A	10	ENSG00000096070	BRPF3	protein_coding	bromodomain and PHD finger containing 3 [Source:HGNC Symbol;Acc:HGNC:14256]
IPPK	#N/A	#N/A	#N/A	0.455958	#N/A	0.699215	1.87591	0.621272	0.86548	0.742902	0.72281	0.731426	0.806428	0.909078	#N/A	10	ENSG00000127080	IPPK	protein_coding	inositol-pentakisphosphate 2-kinase [Source:HGNC Symbol;Acc:HGNC:14645]
CRNKL1	#N/A	0.621302	#N/A	#N/A	#N/A	1.1604	#N/A	0.495582	0.608312	0.926548	0.944518	0.645393	1.07924	0.752956	0.453587	10	ENSG00000101343	CRNKL1	protein_coding	crooked neck pre-mRNA splicing factor 1 [Source:HGNC Symbol;Acc:HGNC:15762]
LINC02615	#N/A	1.20328	#N/A	1.58084	#N/A	0.453406	#N/A	0.852178	1.7115	1.46424	#N/A	0.701116	0.972518	1.44988	1.59104	10	ENSG00000251432	LINC02615	lncRNA	long intergenic non-protein coding RNA 2615 [Source:HGNC Symbol;Acc:HGNC:53402]
TDP1	#N/A	0.775578	0.45216	#N/A	#N/A	1.1826	#N/A	1.27592	1.33093	1.25194	1.97927	1.15982	1.22943	1.1278	#N/A	10	ENSG00000042088	TDP1	protein_coding	tyrosyl-DNA phosphodiesterase 1 [Source:HGNC Symbol;Acc:HGNC:18884]
CTC1	1.33413	#N/A	#N/A	#N/A	#N/A	0.602018	2.7267	0.736617	0.585728	0.607726	1.30384	0.627728	0.588554	0.451505	#N/A	10	ENSG00000178971	CTC1	protein_coding	CST telomere replication complex component 1 [Source:HGNC Symbol;Acc:HGNC:26169]
TXNDC12	1.2675	#N/A	#N/A	#N/A	#N/A	0.555922	1.26705	0.479443	0.463326	0.534072	1.33988	0.451127	0.64919	0.554907	#N/A	10	ENSG00000117862	TXNDC12	protein_coding	thioredoxin domain containing 12 [Source:HGNC Symbol;Acc:HGNC:24626]
SUSD1	1.20812	#N/A	#N/A	#N/A	#N/A	6.1963	#N/A	6.57451	7.66721	6.19855	5.15806	5.86426	5.06307	4.6031	0.45021	10	ENSG00000106868	SUSD1	protein_coding	sushi domain containing 1 [Source:HGNC Symbol;Acc:HGNC:25413]
CNOT6	0.836029	#N/A	#N/A	#N/A	#N/A	0.620739	0.859212	0.448402	0.513149	0.554985	0.901399	0.643225	0.823224	0.851232	#N/A	10	ENSG00000113300	CNOT6	protein_coding	CCR4-NOT transcription complex subunit 6 [Source:HGNC Symbol;Acc:HGNC:14099]
DHX37	#N/A	#N/A	#N/A	#N/A	#N/A	0.88696	1.66869	0.863115	0.787523	0.904861	1.36547	0.907665	0.99791	1.1739	0.447635	10	ENSG00000150990	DHX37	protein_coding	DEAH-box helicase 37 [Source:HGNC Symbol;Acc:HGNC:17210]
ZNF655	#N/A	0.489577	#N/A	#N/A	#N/A	0.674731	0.92762	0.531011	0.5655	0.601782	0.789034	0.447425	0.49599	0.489083	#N/A	10	ENSG00000197343	ZNF655	protein_coding	zinc finger protein 655 [Source:HGNC Symbol;Acc:HGNC:30899]
UTRN	#N/A	#N/A	0.447388	#N/A	#N/A	2.35359	2.36332	2.23628	2.66173	2.86769	2.52365	2.48714	2.77464	2.4448	#N/A	10	ENSG00000152818	UTRN	protein_coding	utrophin [Source:HGNC Symbol;Acc:HGNC:12635]
BLM	#N/A	#N/A	2.41778	#N/A	#N/A	1.37619	#N/A	1.02797	2.08325	1.78277	0.446707	1.52893	1.33603	1.41968	0.994255	10	ENSG00000197299	BLM	protein_coding	BLM RecQ like helicase [Source:HGNC Symbol;Acc:HGNC:1058]
SRM	#N/A	2.45408	#N/A	#N/A	#N/A	2.42527	#N/A	2.12547	2.0854	1.65983	0.444854	2.56326	1.14929	2.11389	0.791851	10	ENSG00000116649	SRM	protein_coding	spermidine synthase [Source:HGNC Symbol;Acc:HGNC:11296]
ZCCHC24	#N/A	#N/A	#N/A	0.980523	#N/A	0.897253	1.12195	2.0677	2.39213	2.51817	2.48292	0.628313	0.874427	0.442948	#N/A	10	ENSG00000165424	ZCCHC24	protein_coding	zinc finger CCHC-type containing 24 [Source:HGNC Symbol;Acc:HGNC:26911]
GINS3	0.441163	#N/A	0.72738	#N/A	#N/A	0.902838	#N/A	1.56849	2.01249	2.3915	1.308	1.27216	1.54928	0.93074	#N/A	10	ENSG00000181938	GINS3	protein_coding	GINS complex subunit 3 [Source:HGNC Symbol;Acc:HGNC:25851]
USP1	1.29859	#N/A	#N/A	#N/A	#N/A	0.729201	0.896327	0.669546	0.549507	0.675063	0.981711	0.535751	0.772719	0.44045	#N/A	10	ENSG00000162607	USP1	protein_coding	ubiquitin specific peptidase 1 [Source:HGNC Symbol;Acc:HGNC:12607]
BIN3	#N/A	#N/A	0.454828	0.4401	#N/A	1.42361	#N/A	1.35702	1.19854	1.12914	1.4386	1.274	1.30473	1.34912	#N/A	10	ENSG00000147439	BIN3	protein_coding	bridging integrator 3 [Source:HGNC Symbol;Acc:HGNC:1054]
TMEM91	#N/A	#N/A	#N/A	#N/A	#N/A	1.85616	2.15615	1.73443	1.92769	1.95647	1.78903	1.94216	1.86678	2.05437	0.440099	10	ENSG00000142046	TMEM91	protein_coding	transmembrane protein 91 [Source:HGNC Symbol;Acc:HGNC:32393]
DRC3	1.40825	0.888461	0.865974	1.46636	#N/A	0.503809	1.97525	0.595207	#N/A	0.438544	1.25241	#N/A	#N/A	#N/A	1.07286	10	ENSG00000171962	DRC3	protein_coding	dynein regulatory complex subunit 3 [Source:HGNC Symbol;Acc:HGNC:25384]
TMTC3	#N/A	#N/A	#N/A	0.436846	#N/A	0.48271	0.955961	0.60249	0.572919	0.60661	0.967756	0.51834	0.635931	0.550175	#N/A	10	ENSG00000139324	TMTC3	protein_coding	transmembrane O-mannosyltransferase targeting cadherins 3 [Source:HGNC Symbol;Acc:HGNC:26899]
GSAP	#N/A	#N/A	0.436076	#N/A	#N/A	1.05956	1.3251	0.887422	1.46504	1.18232	0.674177	1.12181	1.20207	1.12612	#N/A	10	ENSG00000186088	GSAP	protein_coding	gamma-secretase activating protein [Source:HGNC Symbol;Acc:HGNC:28042]
CSNK1G2	#N/A	#N/A	0.435458	#N/A	#N/A	0.909357	0.764623	0.716041	0.803095	0.729876	0.666708	0.566928	0.828151	0.74665	#N/A	10	ENSG00000133275	CSNK1G2	protein_coding	casein kinase 1 gamma 2 [Source:HGNC Symbol;Acc:HGNC:2455]
PRKAR1B	#N/A	#N/A	1.53959	0.544718	#N/A	0.837343	#N/A	0.433881	0.963657	0.626295	#N/A	1.26842	1.17792	1.6162	0.612006	10	ENSG00000188191	PRKAR1B	protein_coding	protein kinase cAMP-dependent type I regulatory subunit beta [Source:HGNC Symbol;Acc:HGNC:9390]
ARHGAP19	1.22401	#N/A	#N/A	#N/A	#N/A	0.786762	1.38064	0.801638	0.799174	0.875449	1.25038	0.556862	0.432841	0.642668	#N/A	10	ENSG00000213390	ARHGAP19	protein_coding	Rho GTPase activating protein 19 [Source:HGNC Symbol;Acc:HGNC:23724]
CDC16	#N/A	#N/A	#N/A	0.432166	#N/A	0.514229	1.69008	0.439915	0.45994	0.492228	0.538653	0.456007	0.521259	0.506867	#N/A	10	ENSG00000130177	CDC16	protein_coding	cell division cycle 16 [Source:HGNC Symbol;Acc:HGNC:1720]
SEC23B	#N/A	#N/A	0.431946	#N/A	#N/A	0.734848	1.09934	0.658169	0.701759	0.557754	0.864617	0.614422	0.607554	0.826612	#N/A	10	ENSG00000101310	SEC23B	protein_coding	SEC23 homolog B, COPII coat complex component [Source:HGNC Symbol;Acc:HGNC:10702]
ZNF350	#N/A	#N/A	0.427163	#N/A	#N/A	1.08639	1.46045	0.932027	0.987196	1.01804	1.24092	1.03508	1.1521	0.889767	#N/A	10	ENSG00000256683	ZNF350	protein_coding	zinc finger protein 350 [Source:HGNC Symbol;Acc:HGNC:16656]
SERPINB1	#N/A	0.460185	#N/A	#N/A	#N/A	0.427146	2.13313	0.828779	0.923253	0.898061	0.807383	0.696269	0.922567	0.885257	#N/A	10	ENSG00000021355	SERPINB1	protein_coding	serpin family B member 1 [Source:HGNC Symbol;Acc:HGNC:3311]
MED10	#N/A	#N/A	#N/A	0.468646	#N/A	0.426592	1.29443	0.630679	0.541756	0.624657	0.572841	0.554467	0.874035	0.647769	#N/A	10	ENSG00000133398	MED10	protein_coding	mediator complex subunit 10 [Source:HGNC Symbol;Acc:HGNC:28760]
#224363	#N/A	#N/A	#N/A	#N/A	#N/A	4.10647	0.425422	4.56898	5.09777	8.30937	1.21046	5.45141	4.96306	5.31079	1.1695	10	ENSG00000224363		lncRNA	novel transcript
CKS1B	#N/A	1.53305	#N/A	0.425098	#N/A	1.08305	#N/A	1.66051	3.75331	2.95792	#N/A	3.10497	2.96415	1.99605	0.706295	10	ENSG00000173207	CKS1B	protein_coding	CDC28 protein kinase regulatory subunit 1B [Source:HGNC Symbol;Acc:HGNC:19083]
USP20	#N/A	0.423624	0.461478	#N/A	#N/A	0.486753	#N/A	0.70177	0.729568	0.579396	0.965948	0.664028	0.574285	0.621997	#N/A	10	ENSG00000136878	USP20	protein_coding	ubiquitin specific peptidase 20 [Source:HGNC Symbol;Acc:HGNC:12619]
EXOSC9	#N/A	#N/A	#N/A	1.11071	#N/A	0.457472	1.45259	0.495122	0.423565	0.702728	0.991882	0.439675	0.847248	0.509617	#N/A	10	ENSG00000123737	EXOSC9	protein_coding	exosome component 9 [Source:HGNC Symbol;Acc:HGNC:9137]
CILK1	#N/A	#N/A	#N/A	0.420602	#N/A	0.567121	1.89436	0.472298	0.459608	0.478738	0.929117	0.705738	0.820174	0.90198	#N/A	10	ENSG00000112144	CILK1	protein_coding	ciliogenesis associated kinase 1 [Source:HGNC Symbol;Acc:HGNC:21219]
DKC1	#N/A	0.420325	0.741623	#N/A	#N/A	0.973286	#N/A	0.529583	0.684793	1.00341	#N/A	0.823977	1.26984	0.956658	1.01335	10	ENSG00000130826	DKC1	protein_coding	dyskerin pseudouridine synthase 1 [Source:HGNC Symbol;Acc:HGNC:2890]
SETD5	#N/A	#N/A	#N/A	0.801339	#N/A	0.510808	1.50171	0.467275	0.468849	0.517513	0.903486	0.42028	0.475855	0.45458	#N/A	10	ENSG00000168137	SETD5	protein_coding	SET domain containing 5 [Source:HGNC Symbol;Acc:HGNC:25566]
CIBAR1	#N/A	2.27974	#N/A	2.10995	#N/A	0.588506	#N/A	0.491345	0.595789	0.640975	#N/A	0.419842	0.703291	0.679385	0.957561	10	ENSG00000188343	CIBAR1	protein_coding	CBY1 interacting BAR domain containing 1 [Source:HGNC Symbol;Acc:HGNC:30452]
GOLIM4	1.01781	0.822641	#N/A	0.855461	#N/A	0.795304	0.747881	#N/A	#N/A	#N/A	0.419655	0.671561	1.05989	0.947178	0.578765	10	ENSG00000173905	GOLIM4	protein_coding	golgi integral membrane protein 4 [Source:HGNC Symbol;Acc:HGNC:15448]
COPG1	#N/A	0.419502	#N/A	#N/A	#N/A	1.28348	1.22736	1.30893	1.1801	1.2797	1.71591	1.26261	1.38948	1.31967	#N/A	10	ENSG00000181789	COPG1	protein_coding	COPI coat complex subunit gamma 1 [Source:HGNC Symbol;Acc:HGNC:2236]
TSPYL2	#N/A	0.625767	#N/A	1.07152	#N/A	0.657643	#N/A	1.3898	1.40278	1.59763	2.05853	0.721984	0.655931	0.419338	#N/A	10	ENSG00000184205	TSPYL2	protein_coding	TSPY like 2 [Source:HGNC Symbol;Acc:HGNC:24358]
TTC5	#N/A	0.418629	#N/A	0.461468	#N/A	0.631783	#N/A	0.822882	0.709237	0.85926	0.852107	0.664389	0.698343	0.651206	#N/A	10	ENSG00000136319	TTC5	protein_coding	tetratricopeptide repeat domain 5 [Source:HGNC Symbol;Acc:HGNC:19274]
ZNF394	#N/A	#N/A	0.418082	#N/A	#N/A	1.09084	1.00985	1.06986	1.0299	1.09875	1.35925	0.973401	1.03461	1.11511	#N/A	10	ENSG00000160908	ZNF394	protein_coding	zinc finger protein 394 [Source:HGNC Symbol;Acc:HGNC:18832]
EEF2K#103319	0.582941	0.458279	#N/A	0.862753	#N/A	0.416145	2.3399	1.11771	1.07258	1.06801	1.49633	#N/A	#N/A	#N/A	1.8699	10	ENSG00000103319	EEF2K	protein_coding	eukaryotic elongation factor 2 kinase [Source:HGNC Symbol;Acc:HGNC:24615]
AMMECR1L	#N/A	#N/A	#N/A	0.464223	#N/A	0.498737	0.846122	0.571224	0.475972	0.481804	1.30989	0.415583	0.421142	0.491564	#N/A	10	ENSG00000144233	AMMECR1L	protein_coding	AMMECR1 like [Source:HGNC Symbol;Acc:HGNC:28658]
ASAP2	#N/A	#N/A	#N/A	0.415424	#N/A	5.20047	3.16333	5.95594	6.80008	5.86461	4.87077	6.64451	5.68262	6.32159	#N/A	10	ENSG00000151693	ASAP2	protein_coding	ArfGAP with SH3 domain, ankyrin repeat and PH domain 2 [Source:HGNC Symbol;Acc:HGNC:2721]
DHDDS	#N/A	0.414836	#N/A	#N/A	#N/A	0.687144	1.85069	0.671478	0.666644	0.637273	1.11204	0.745178	0.722254	0.91792	#N/A	10	ENSG00000117682	DHDDS	protein_coding	dehydrodolichyl diphosphate synthase subunit [Source:HGNC Symbol;Acc:HGNC:20603]
ZNF461	#N/A	#N/A	0.41253	0.484095	#N/A	1.06259	#N/A	0.623939	0.659539	0.696891	0.907023	1.0191	0.931944	1.20001	#N/A	10	ENSG00000197808	ZNF461	protein_coding	zinc finger protein 461 [Source:HGNC Symbol;Acc:HGNC:21629]
C8orf33	#N/A	#N/A	0.412128	0.761173	#N/A	0.754257	#N/A	0.679289	0.579487	0.715956	1.02339	0.512728	0.589459	0.525666	#N/A	10	ENSG00000182307	C8orf33	protein_coding	chromosome 8 open reading frame 33 [Source:HGNC Symbol;Acc:HGNC:26104]
KDM3A	0.80046	#N/A	#N/A	#N/A	#N/A	0.734523	1.12748	0.410139	0.455488	0.496786	0.591839	0.745501	0.894422	0.916611	#N/A	10	ENSG00000115548	KDM3A	protein_coding	lysine demethylase 3A [Source:HGNC Symbol;Acc:HGNC:20815]
PRDM8	#N/A	2.33232	#N/A	#N/A	#N/A	5.09458	0.409129	6.60238	7.35905	6.6198	0.68367	6.52649	5.65885	6.60513	#N/A	10	ENSG00000152784	PRDM8	protein_coding	PR/SET domain 8 [Source:HGNC Symbol;Acc:HGNC:13993]
SPOPL	#N/A	0.408613	#N/A	#N/A	#N/A	0.916384	1.26144	0.596377	0.749156	0.759123	1.01565	0.987654	1.17288	1.10493	#N/A	10	ENSG00000144228	SPOPL	protein_coding	speckle type BTB/POZ protein like [Source:HGNC Symbol;Acc:HGNC:27934]
SCARB1	#N/A	#N/A	1.12639	#N/A	#N/A	0.594364	#N/A	0.407573	0.634382	0.42602	0.725106	0.610234	0.532171	0.703268	0.889369	10	ENSG00000073060	SCARB1	protein_coding	scavenger receptor class B member 1 [Source:HGNC Symbol;Acc:HGNC:1664]
MROH9	#N/A	#N/A	#N/A	3.00132	#N/A	4.42986	0.40732	4.45807	5.36805	4.57121	0.835469	5.05063	4.2305	3.53221	#N/A	10	ENSG00000117501	MROH9	protein_coding	maestro heat like repeat family member 9 [Source:HGNC Symbol;Acc:HGNC:26287]
EPB41L4A-AS1	#N/A	#N/A	0.502902	1.23221	#N/A	0.618168	#N/A	0.561208	0.406283	0.626016	1.30014	0.621155	0.819109	0.844668	#N/A	10	ENSG00000224032	EPB41L4A-AS1	lncRNA	EPB41L4A antisense RNA 1 [Source:HGNC Symbol;Acc:HGNC:30749]
#182376	#N/A	#N/A	2.28355	#N/A	#N/A	1.36061	#N/A	6.02369	6.78765	5.59106	0.40566	6.44721	4.70806	4.30338	4.44961	10	ENSG00000182376		lncRNA	novel transcript, antisense to FAM38A
ZIM2	#N/A	1.34993	#N/A	0.405482	#N/A	1.55373	#N/A	2.67941	3.09402	3.50022	0.411005	3.00515	2.50422	2.89616	#N/A	10	ENSG00000269699	ZIM2	protein_coding	zinc finger imprinted 2 [Source:HGNC Symbol;Acc:HGNC:12875]
SCLY	#N/A	#N/A	#N/A	#N/A	#N/A	1.15557	0.846918	0.954306	0.88735	0.982656	1.0884	0.974301	0.85616	0.90861	0.402047	10	ENSG00000132330	SCLY	protein_coding	selenocysteine lyase [Source:HGNC Symbol;Acc:HGNC:18161]
ELOVL2	#N/A	#N/A	#N/A	1.14157	#N/A	5.55086	0.399354	5.03511	7.09854	6.2222	0.794098	5.863	4.67332	3.69394	#N/A	10	ENSG00000197977	ELOVL2	protein_coding	ELOVL fatty acid elongase 2 [Source:HGNC Symbol;Acc:HGNC:14416]
PARP8	#N/A	0.398803	#N/A	#N/A	#N/A	6.58401	1.49769	8.07834	8.72553	7.81571	6.18647	6.502	5.62399	5.478	#N/A	10	ENSG00000151883	PARP8	protein_coding	poly(ADP-ribose) polymerase family member 8 [Source:HGNC Symbol;Acc:HGNC:26124]
ARCN1	#N/A	#N/A	#N/A	0.39674	#N/A	0.721238	1.59674	0.775942	0.696187	0.890783	1.56623	0.621456	0.792096	0.683196	#N/A	10	ENSG00000095139	ARCN1	protein_coding	archain 1 [Source:HGNC Symbol;Acc:HGNC:649]
TIPRL	1.27075	#N/A	#N/A	#N/A	#N/A	0.617037	1.94365	0.396043	0.468972	0.570419	1.02968	0.58182	0.96897	0.771531	#N/A	10	ENSG00000143155	TIPRL	protein_coding	TOR signaling pathway regulator [Source:HGNC Symbol;Acc:HGNC:30231]
SOX12	#N/A	1.30026	#N/A	0.924438	#N/A	3.94551	#N/A	4.9025	6.79879	5.08571	0.394324	3.16151	2.50314	4.02265	#N/A	10	ENSG00000177732	SOX12	protein_coding	SRY-box transcription factor 12 [Source:HGNC Symbol;Acc:HGNC:11198]
RAB3IP	#N/A	0.840437	#N/A	0.781031	#N/A	0.427565	#N/A	#N/A	0.494311	0.393771	0.916902	0.591381	0.553386	0.669628	0.509104	10	ENSG00000127328	RAB3IP	protein_coding	RAB3A interacting protein [Source:HGNC Symbol;Acc:HGNC:16508]
UBE2Q2L	#N/A	2.69537	#N/A	0.392715	#N/A	1.15012	#N/A	1.5247	2.40223	2.06888	0.606998	1.31384	1.50755	1.04155	#N/A	10	ENSG00000259511	UBE2Q2L	transcribed_unprocessed_pseudogene	ubiquitin conjugating enzyme E2 Q2 like [Source:HGNC Symbol;Acc:HGNC:44656]
QTRT2	1.05247	#N/A	#N/A	#N/A	#N/A	0.604244	#N/A	0.839409	0.826382	0.700485	1.07674	0.646857	0.607958	0.731044	0.391076	10	ENSG00000151576	QTRT2	protein_coding	queuine tRNA-ribosyltransferase accessory subunit 2 [Source:HGNC Symbol;Acc:HGNC:25771]
DIPK2A	#N/A	0.600993	#N/A	#N/A	#N/A	1.3028	#N/A	0.845768	0.963948	1.05269	0.794163	1.04207	1.21878	1.15758	0.387726	10	ENSG00000181744	DIPK2A	protein_coding	divergent protein kinase domain 2A [Source:HGNC Symbol;Acc:HGNC:28490]
B3GALNT1	0.386199	#N/A	#N/A	#N/A	#N/A	3.9715	1.02778	6.56081	7.57176	5.90561	4.07	6.20945	4.74887	3.98766	#N/A	10	ENSG00000169255	B3GALNT1	protein_coding	beta-1,3-N-acetylgalactosaminyltransferase 1 (globoside blood group) [Source:HGNC Symbol;Acc:HGNC:918]
SACS	1.99795	2.2097	1.75088	2.43323	#N/A	0.484068	0.691475	#N/A	#N/A	#N/A	#N/A	0.385935	0.466141	0.709298	2.49011	10	ENSG00000151835	SACS	protein_coding	sacsin molecular chaperone [Source:HGNC Symbol;Acc:HGNC:10519]
ZNF107	#N/A	#N/A	#N/A	#N/A	#N/A	1.22722	1.31109	0.874269	1.25229	1.16247	1.11734	1.41009	1.33534	1.27971	0.385522	10	ENSG00000196247	ZNF107	protein_coding	zinc finger protein 107 [Source:HGNC Symbol;Acc:HGNC:12887]
#271533	#N/A	#N/A	#N/A	0.755117	#N/A	0.484634	1.75123	0.49978	0.579231	0.504194	0.805898	0.395932	0.385347	0.449534	#N/A	10	ENSG00000271533		lncRNA	novel transcript, sense intronic FTX
LMNA	#N/A	0.830944	#N/A	0.400081	#N/A	0.628327	#N/A	0.392668	0.385161	0.515203	0.654803	0.611297	0.94398	0.867716	#N/A	10	ENSG00000160789	LMNA	protein_coding	lamin A/C [Source:HGNC Symbol;Acc:HGNC:6636]
KLF3	#N/A	#N/A	#N/A	#N/A	#N/A	1.50022	0.638417	1.80523	1.7709	2.18166	2.41248	1.52533	1.90571	1.39996	0.384549	10	ENSG00000109787	KLF3	protein_coding	Kruppel like factor 3 [Source:HGNC Symbol;Acc:HGNC:16516]
#226471	#N/A	#N/A	#N/A	#N/A	#N/A	0.706493	1.09503	0.469146	0.384013	0.423782	0.749337	0.582032	0.554174	0.663103	0.670652	10	ENSG00000226471		lncRNA	novel transcript
CDK10	#N/A	#N/A	#N/A	#N/A	#N/A	0.615558	3.05627	0.666999	0.597485	0.430934	0.58576	0.572064	0.535399	0.652732	0.383648	10	ENSG00000185324	CDK10	protein_coding	cyclin dependent kinase 10 [Source:HGNC Symbol;Acc:HGNC:1770]
#226622	#N/A	#N/A	#N/A	1.10341	#N/A	0.865111	#N/A	4.63356	5.22912	5.52569	0.382652	4.04158	2.96866	4.22154	1.54145	10	ENSG00000226622		lncRNA	novel transcript
PRIMPOL	#N/A	0.502033	#N/A	0.428533	#N/A	0.538623	#N/A	0.646091	0.805381	0.737855	0.733936	0.417202	0.486765	0.382391	#N/A	10	ENSG00000164306	PRIMPOL	protein_coding	primase and DNA directed polymerase [Source:HGNC Symbol;Acc:HGNC:26575]
MSL1	#N/A	#N/A	#N/A	0.439398	#N/A	0.423477	1.76269	0.845502	0.607195	0.860978	1.34111	0.437906	0.531444	0.381923	#N/A	10	ENSG00000188895	MSL1	protein_coding	MSL complex subunit 1 [Source:HGNC Symbol;Acc:HGNC:27905]
NCL	#N/A	0.541482	#N/A	#N/A	#N/A	0.632937	#N/A	0.575148	0.72875	1.47594	0.909988	0.475682	1.43228	0.678398	0.381291	10	ENSG00000115053	NCL	protein_coding	nucleolin [Source:HGNC Symbol;Acc:HGNC:7667]
SCARA3	0.381186	#N/A	#N/A	1.97251	#N/A	4.69498	#N/A	7.02006	6.63188	6.67454	3.62319	6.9266	4.73533	5.67875	#N/A	10	ENSG00000168077	SCARA3	protein_coding	scavenger receptor class A member 3 [Source:HGNC Symbol;Acc:HGNC:19000]
TCERG1L	#N/A	0.998428	#N/A	#N/A	#N/A	1.21432	#N/A	3.22794	4.67091	2.5635	0.377335	3.1298	2.29749	2.47147	1.63226	10	ENSG00000176769	TCERG1L	protein_coding	transcription elongation regulator 1 like [Source:HGNC Symbol;Acc:HGNC:23533]
SEPTIN7	1.2181	#N/A	#N/A	#N/A	#N/A	0.690824	0.881215	1.18392	1.39021	1.87171	1.47712	0.56261	1.02627	0.372961	#N/A	10	ENSG00000122545	SEPTIN7	protein_coding	septin 7 [Source:HGNC Symbol;Acc:HGNC:1717]
SCAMP3#116521	#N/A	#N/A	#N/A	#N/A	#N/A	0.614927	1.18543	0.445198	0.388992	0.468418	0.916992	0.371854	0.485651	0.505035	0.653686	10	ENSG00000116521	SCAMP3	protein_coding	secretory carrier membrane protein 3 [Source:HGNC Symbol;Acc:HGNC:10565]
CIC	1.12808	#N/A	0.377025	#N/A	#N/A	0.497882	1.73339	0.448243	0.409137	0.371413	#N/A	0.440251	0.406652	0.451098	#N/A	10	ENSG00000079432	CIC	protein_coding	capicua transcriptional repressor [Source:HGNC Symbol;Acc:HGNC:14214]
SMC5	0.553706	#N/A	#N/A	0.429977	#N/A	0.597858	#N/A	0.371317	0.397987	0.441919	0.574354	0.675538	0.816052	0.662272	#N/A	10	ENSG00000198887	SMC5	protein_coding	structural maintenance of chromosomes 5 [Source:HGNC Symbol;Acc:HGNC:20465]
ZMIZ2	#N/A	#N/A	#N/A	#N/A	#N/A	1.37408	1.98995	1.11059	1.05426	0.897377	1.73739	1.24245	1.06488	1.29358	0.369245	10	ENSG00000122515	ZMIZ2	protein_coding	zinc finger MIZ-type containing 2 [Source:HGNC Symbol;Acc:HGNC:22229]
#272368	#N/A	0.368265	#N/A	0.410959	#N/A	0.690198	#N/A	0.826217	0.72387	0.740957	1.01728	0.477426	0.427503	0.644564	#N/A	10	ENSG00000272368		lncRNA	novel transcript, antisense to CERS5
TBC1D9B#197226	#N/A	0.36603	#N/A	#N/A	#N/A	0.729065	#N/A	0.773544	0.893741	0.87636	1.20506	0.536854	0.712033	0.438709	0.451825	10	ENSG00000197226	TBC1D9B	protein_coding	TBC1 domain family member 9B [Source:HGNC Symbol;Acc:HGNC:29097]
ACVR2B	1.30187	#N/A	0.588425	0.435246	#N/A	0.375033	#N/A	0.42037	0.41361	0.450541	1.38492	#N/A	0.365614	0.373943	#N/A	10	ENSG00000114739	ACVR2B	protein_coding	activin A receptor type 2B [Source:HGNC Symbol;Acc:HGNC:174]
LINC01748	3.03553	1.66349	3.28278	3.78457	#N/A	2.15153	#N/A	#N/A	0.521871	#N/A	#N/A	0.364338	0.613835	0.620129	3.63197	10	ENSG00000226476	LINC01748	lncRNA	long intergenic non-protein coding RNA 1748 [Source:HGNC Symbol;Acc:HGNC:52535]
HBP1#105856	#N/A	0.364056	#N/A	0.589064	#N/A	0.563739	#N/A	0.461678	0.425599	0.646937	0.487849	0.651587	1.04133	0.827346	#N/A	10	ENSG00000105856	HBP1	protein_coding	HMG-box transcription factor 1 [Source:HGNC Symbol;Acc:HGNC:23200]
EBF3-AS1	#N/A	#N/A	#N/A	1.01687	#N/A	3.44325	0.363941	3.81115	3.13108	3.49884	0.921965	2.25121	2.46516	2.37711	#N/A	10	ENSG00000287997	EBF3-AS1	lncRNA	EBF3 antisense RNA 1 [Source:HGNC Symbol;Acc:HGNC:56218]
INO80E	#N/A	#N/A	0.363197	#N/A	#N/A	0.593036	3.26562	1.01296	0.916312	0.816734	1.33317	0.574957	0.442791	0.496709	#N/A	10	ENSG00000169592	INO80E	protein_coding	INO80 complex subunit E [Source:HGNC Symbol;Acc:HGNC:26905]
CDK5RAP3	#N/A	0.362754	#N/A	#N/A	#N/A	0.872141	3.15799	0.912495	0.782138	0.742422	0.984671	0.845854	0.656458	1.04131	#N/A	10	ENSG00000108465	CDK5RAP3	protein_coding	CDK5 regulatory subunit associated protein 3 [Source:HGNC Symbol;Acc:HGNC:18673]
SECISBP2L	#N/A	#N/A	#N/A	0.362574	#N/A	0.495524	0.993289	0.375822	0.378944	0.476067	0.720744	0.477484	0.541086	0.62471	#N/A	10	ENSG00000138593	SECISBP2L	protein_coding	SECIS binding protein 2 like [Source:HGNC Symbol;Acc:HGNC:28997]
METTL8	#N/A	0.362362	#N/A	#N/A	#N/A	0.956234	0.996899	0.899934	0.96772	1.04421	1.24042	0.726344	0.977937	0.965603	#N/A	10	ENSG00000123600	METTL8	protein_coding	methyltransferase 8, methylcytidine [Source:HGNC Symbol;Acc:HGNC:25856]
#259972	#N/A	#N/A	#N/A	0.463296	#N/A	0.41528	1.94099	0.362342	0.499939	0.504088	0.477912	0.434175	0.479997	0.521391	#N/A	10	ENSG00000259972		lncRNA	novel transcript, antisense to PSMD7
NUMA1	#N/A	#N/A	#N/A	0.361829	#N/A	0.500772	1.39011	0.492914	0.459032	0.397121	0.737225	0.453741	0.517049	0.458837	#N/A	10	ENSG00000137497	NUMA1	protein_coding	nuclear mitotic apparatus protein 1 [Source:HGNC Symbol;Acc:HGNC:8059]
SFPQ	#N/A	#N/A	#N/A	0.461256	#N/A	0.453511	1.27726	0.37891	0.374225	0.40758	0.827787	0.378767	0.416948	0.360082	#N/A	10	ENSG00000116560	SFPQ	protein_coding	splicing factor proline and glutamine rich [Source:HGNC Symbol;Acc:HGNC:10774]
EIF2AK1	#N/A	0.359953	#N/A	#N/A	#N/A	0.578421	0.917159	0.664476	0.705131	0.90502	0.753196	0.361885	0.578413	0.384713	#N/A	10	ENSG00000086232	EIF2AK1	protein_coding	eukaryotic translation initiation factor 2 alpha kinase 1 [Source:HGNC Symbol;Acc:HGNC:24921]
TMEM184B	#N/A	#N/A	#N/A	0.845358	#N/A	0.487252	1.50694	0.747325	0.792731	0.725643	1.19338	0.48119	0.359042	0.453207	#N/A	10	ENSG00000198792	TMEM184B	protein_coding	transmembrane protein 184B [Source:HGNC Symbol;Acc:HGNC:1310]
TMEM248	0.781549	#N/A	#N/A	#N/A	#N/A	0.430136	0.947589	0.407742	0.358391	0.42976	0.650008	0.423894	0.431822	0.453205	#N/A	10	ENSG00000106609	TMEM248	protein_coding	transmembrane protein 248 [Source:HGNC Symbol;Acc:HGNC:25476]
PDGFA-DT	#N/A	1.24953	1.61571	0.358278	#N/A	0.879157	#N/A	2.533	1.8548	1.9008	#N/A	2.26785	1.65569	0.959038	#N/A	10	ENSG00000223855	PDGFA-DT	lncRNA	PDGFA divergent transcript [Source:HGNC Symbol;Acc:HGNC:55865]
C9orf72	#N/A	0.407567	0.806238	#N/A	#N/A	0.415631	#N/A	#N/A	0.35812	0.391481	0.514995	0.51633	0.686126	0.738836	0.691959	10	ENSG00000147894	C9orf72	protein_coding	C9orf72-SMCR8 complex subunit [Source:HGNC Symbol;Acc:HGNC:28337]
ATP6V1B2	#N/A	1.4091	#N/A	#N/A	#N/A	0.649401	0.88408	0.472165	0.417981	0.60483	1.52673	0.3561	0.65347	0.458508	#N/A	10	ENSG00000147416	ATP6V1B2	protein_coding	ATPase H+ transporting V1 subunit B2 [Source:HGNC Symbol;Acc:HGNC:854]
BCAR3	#N/A	#N/A	1.67074	0.413234	#N/A	0.769187	#N/A	0.355194	0.527129	0.448773	0.490104	0.872554	0.907485	1.15715	#N/A	10	ENSG00000137936	BCAR3	protein_coding	BCAR3 adaptor protein, NSP family member [Source:HGNC Symbol;Acc:HGNC:973]
ATF6B#213676	#N/A	#N/A	0.382192	#N/A	#N/A	0.698244	1.33164	0.740008	0.591985	0.57498	1.03923	0.387196	0.352486	0.459932	#N/A	10	ENSG00000213676	ATF6B	protein_coding	activating transcription factor 6 beta [Source:HGNC Symbol;Acc:HGNC:2349]
SFI1	#N/A	#N/A	0.348719	#N/A	#N/A	2.4625	0.974942	2.05476	2.47106	2.08806	1.77209	2.19169	2.07318	2.12803	#N/A	10	ENSG00000198089	SFI1	protein_coding	SFI1 centrin binding protein [Source:HGNC Symbol;Acc:HGNC:29064]
PSMG2	#N/A	#N/A	#N/A	0.41415	#N/A	0.606048	1.02967	0.45367	0.407593	0.51313	0.703444	0.347161	0.643049	0.427352	#N/A	10	ENSG00000128789	PSMG2	protein_coding	proteasome assembly chaperone 2 [Source:HGNC Symbol;Acc:HGNC:24929]
PRELID1	0.346131	#N/A	#N/A	#N/A	#N/A	2.09215	0.523642	4.18685	4.00077	3.53086	0.656429	3.05748	3.76429	3.10447	#N/A	10	ENSG00000169230	PRELID1	protein_coding	PRELI domain containing 1 [Source:HGNC Symbol;Acc:HGNC:30255]
FAM180A	#N/A	1.10554	#N/A	0.345691	#N/A	0.438052	#N/A	3.28971	2.63281	1.71689	#N/A	3.04247	1.30215	0.56902	0.837277	10	ENSG00000189320	FAM180A	protein_coding	family with sequence similarity 180 member A [Source:HGNC Symbol;Acc:HGNC:33773]
GNL3L	#N/A	#N/A	0.344743	#N/A	#N/A	0.891617	1.30901	0.662461	0.657902	0.64712	0.848711	0.695402	0.966398	0.820176	#N/A	10	ENSG00000130119	GNL3L	protein_coding	G protein nucleolar 3 like [Source:HGNC Symbol;Acc:HGNC:25553]
MCPH1-AS1#249898	#N/A	#N/A	0.512522	#N/A	#N/A	0.793282	#N/A	0.786566	0.762231	0.717449	0.843729	0.714369	0.734135	0.789899	0.341361	10	ENSG00000249898	MCPH1-AS1	lncRNA	MCPH1 antisense RNA 1 [Source:HGNC Symbol;Acc:HGNC:51655]
UBQLN2	#N/A	1.60668	#N/A	#N/A	#N/A	1.53565	#N/A	1.23815	1.80705	1.85797	0.341114	2.45721	2.89852	1.89207	1.14555	10	ENSG00000188021	UBQLN2	protein_coding	ubiquilin 2 [Source:HGNC Symbol;Acc:HGNC:12509]
NAT10	#N/A	0.360193	0.404511	0.725155	#N/A	0.353145	#N/A	0.365496	0.390731	0.372563	#N/A	0.339285	#N/A	0.479569	0.381506	10	ENSG00000135372	NAT10	protein_coding	N-acetyltransferase 10 [Source:HGNC Symbol;Acc:HGNC:29830]
USP3	#N/A	0.339188	#N/A	#N/A	#N/A	0.624618	0.775954	0.678305	0.778047	0.752648	0.82581	0.513937	0.591447	0.549365	#N/A	10	ENSG00000140455	USP3	protein_coding	ubiquitin specific peptidase 3 [Source:HGNC Symbol;Acc:HGNC:12626]
NEK4	#N/A	0.466889	0.335823	#N/A	#N/A	0.761126	#N/A	0.841421	0.871043	0.834722	1.42822	0.572746	0.693561	0.553655	#N/A	10	ENSG00000114904	NEK4	protein_coding	NIMA related kinase 4 [Source:HGNC Symbol;Acc:HGNC:11399]
PEX3	#N/A	#N/A	#N/A	0.732235	#N/A	0.512423	1.31492	0.334676	0.350681	0.405875	0.751572	0.390104	0.511843	0.448949	#N/A	10	ENSG00000034693	PEX3	protein_coding	peroxisomal biogenesis factor 3 [Source:HGNC Symbol;Acc:HGNC:8858]
PSTK	#N/A	0.893271	0.468485	1.3906	#N/A	0.40045	#N/A	0.538997	0.436343	0.445799	1.1552	0.334202	0.380533	#N/A	#N/A	10	ENSG00000179988	PSTK	protein_coding	phosphoseryl-tRNA kinase [Source:HGNC Symbol;Acc:HGNC:28578]
KDSR	#N/A	0.333196	#N/A	0.85602	#N/A	0.682757	#N/A	0.570769	0.577278	0.60148	0.519954	0.660637	0.685937	0.866826	#N/A	10	ENSG00000119537	KDSR	protein_coding	3-ketodihydrosphingosine reductase [Source:HGNC Symbol;Acc:HGNC:4021]
NOL8	1.16266	#N/A	#N/A	#N/A	#N/A	0.476085	1.52525	0.478414	0.403916	0.540751	0.64334	0.345131	0.331328	0.472286	#N/A	10	ENSG00000198000	NOL8	protein_coding	nucleolar protein 8 [Source:HGNC Symbol;Acc:HGNC:23387]
DUSP11	#N/A	#N/A	0.329836	0.473907	#N/A	0.577873	#N/A	0.574474	0.502287	0.57006	0.748262	0.532982	0.806297	0.657458	#N/A	10	ENSG00000144048	DUSP11	protein_coding	dual specificity phosphatase 11 [Source:HGNC Symbol;Acc:HGNC:3066]
GUK1	#N/A	#N/A	0.858531	#N/A	#N/A	0.38071	0.394218	7.64759	6.32663	5.42464	0.328768	7.10885	4.14681	0.584229	#N/A	10	ENSG00000143774	GUK1	protein_coding	guanylate kinase 1 [Source:HGNC Symbol;Acc:HGNC:4693]
DOK3	0.328485	1.81167	2.14058	#N/A	#N/A	#N/A	#N/A	0.913713	1.38089	1.05157	#N/A	0.688397	0.753136	0.588553	1.67363	10	ENSG00000146094	DOK3	protein_coding	docking protein 3 [Source:HGNC Symbol;Acc:HGNC:24583]
ZMIZ1	#N/A	#N/A	#N/A	#N/A	#N/A	0.456442	1.79696	0.359213	0.461937	0.330011	0.706112	0.446935	0.410915	0.378313	0.328187	10	ENSG00000108175	ZMIZ1	protein_coding	zinc finger MIZ-type containing 1 [Source:HGNC Symbol;Acc:HGNC:16493]
PCF11	#N/A	0.326014	#N/A	#N/A	#N/A	0.392426	1.92288	0.587689	0.495947	0.531221	1.05061	0.34766	0.36196	0.37548	#N/A	10	ENSG00000165494	PCF11	protein_coding	PCF11 cleavage and polyadenylation factor subunit [Source:HGNC Symbol;Acc:HGNC:30097]
RABGEF1	#N/A	#N/A	#N/A	0.347247	#N/A	0.448096	0.43768	0.325318	0.434026	0.416186	0.687341	0.398522	0.453232	0.525035	#N/A	10	ENSG00000154710	RABGEF1	protein_coding	RAB guanine nucleotide exchange factor 1 [Source:HGNC Symbol;Acc:HGNC:17676]
MCM3AP-AS1	#N/A	0.621832	0.871872	0.506331	#N/A	0.383852	2.19287	0.424336	#N/A	0.422473	0.608683	0.324978	#N/A	#N/A	0.756084	10	ENSG00000215424	MCM3AP-AS1	lncRNA	MCM3AP antisense RNA 1 [Source:HGNC Symbol;Acc:HGNC:16417]
ACADL	#N/A	2.60932	#N/A	4.18279	#N/A	0.6988	#N/A	1.32732	1.37522	1.34114	1.48321	0.324909	0.479392	#N/A	3.29003	10	ENSG00000115361	ACADL	protein_coding	acyl-CoA dehydrogenase long chain [Source:HGNC Symbol;Acc:HGNC:88]
TACC1	#N/A	#N/A	#N/A	0.324425	#N/A	5.68099	2.8118	7.66592	8.10766	6.88089	6.38955	7.05186	5.60466	5.90068	#N/A	10	ENSG00000147526	TACC1	protein_coding	transforming acidic coiled-coil containing protein 1 [Source:HGNC Symbol;Acc:HGNC:11522]
#261460	#N/A	#N/A	0.323585	#N/A	#N/A	0.499856	#N/A	0.417992	0.397904	0.479533	0.585077	0.511449	0.622037	0.560052	0.898192	10	ENSG00000261460		lncRNA	novel transcript, antisense to HEXA and CELF6
OSTC	#N/A	0.677372	0.322066	#N/A	#N/A	0.848783	0.976543	0.653129	0.64958	0.948271	#N/A	0.717885	1.01501	0.798647	#N/A	10	ENSG00000198856	OSTC	protein_coding	oligosaccharyltransferase complex non-catalytic subunit [Source:HGNC Symbol;Acc:HGNC:24448]
PRPF38A	#N/A	#N/A	0.567473	0.955472	#N/A	0.550667	1.48468	0.561164	0.353675	0.396645	0.739906	0.33976	0.321463	#N/A	#N/A	10	ENSG00000134748	PRPF38A	protein_coding	pre-mRNA processing factor 38A [Source:HGNC Symbol;Acc:HGNC:25930]
AHI1	#N/A	1.0861	#N/A	1.12074	#N/A	0.722686	0.676371	#N/A	0.460104	0.320551	#N/A	0.537099	0.66772	0.539164	0.525532	10	ENSG00000135541	AHI1	protein_coding	Abelson helper integration site 1 [Source:HGNC Symbol;Acc:HGNC:21575]
HDHD5	#N/A	0.569043	0.749062	0.861107	#N/A	#N/A	1.45052	0.399102	0.458194	0.47721	0.626909	#N/A	#N/A	0.318498	0.570824	10	ENSG00000069998	HDHD5	protein_coding	haloacid dehalogenase like hydrolase domain containing 5 [Source:HGNC Symbol;Acc:HGNC:1843]
ZNF736	#N/A	#N/A	0.317579	#N/A	#N/A	1.08301	0.971797	1.0767	1.229	1.35785	1.47906	1.08152	1.23802	1.1922	#N/A	10	ENSG00000234444	ZNF736	protein_coding	zinc finger protein 736 [Source:HGNC Symbol;Acc:HGNC:32467]
SH3D19	#N/A	#N/A	#N/A	3.1257	#N/A	1.14788	0.480924	0.317166	0.532327	0.430585	0.447385	0.979406	1.15648	1.33952	#N/A	10	ENSG00000109686	SH3D19	protein_coding	SH3 domain containing 19 [Source:HGNC Symbol;Acc:HGNC:30418]
CDS2	0.741806	#N/A	0.534297	#N/A	#N/A	0.322014	#N/A	0.487416	0.461284	0.503038	0.926312	0.363284	0.314156	0.373783	#N/A	10	ENSG00000101290	CDS2	protein_coding	CDP-diacylglycerol synthase 2 [Source:HGNC Symbol;Acc:HGNC:1801]
RIN2	#N/A	#N/A	#N/A	#N/A	#N/A	0.577704	1.74608	0.473751	0.851815	0.687474	0.836127	0.595917	0.660806	0.466417	0.313431	10	ENSG00000132669	RIN2	protein_coding	Ras and Rab interactor 2 [Source:HGNC Symbol;Acc:HGNC:18750]
DCLK2	#N/A	#N/A	0.312047	2.11186	#N/A	2.76032	#N/A	4.62363	5.64342	5.12445	2.81282	3.11973	3.2387	2.33116	#N/A	10	ENSG00000170390	DCLK2	protein_coding	doublecortin like kinase 2 [Source:HGNC Symbol;Acc:HGNC:19002]
NUCKS1	#N/A	1.14279	0.467629	0.765315	#N/A	0.535089	#N/A	#N/A	0.3333	0.554206	#N/A	0.775237	1.35934	1.14615	0.308972	10	ENSG00000069275	NUCKS1	protein_coding	nuclear casein kinase and cyclin dependent kinase substrate 1 [Source:HGNC Symbol;Acc:HGNC:29923]
TTC33	#N/A	#N/A	#N/A	0.448088	#N/A	0.596804	#N/A	0.407137	0.308055	0.437557	0.91914	0.473254	0.501945	0.609743	0.52471	10	ENSG00000113638	TTC33	protein_coding	tetratricopeptide repeat domain 33 [Source:HGNC Symbol;Acc:HGNC:29959]
PEDS1	#N/A	#N/A	0.532834	#N/A	#N/A	0.505475	1.17397	0.614924	0.671332	0.673512	0.667965	0.307933	#N/A	0.393632	0.382513	10	ENSG00000240849	PEDS1	protein_coding	plasmanylethanolamine desaturase 1 [Source:HGNC Symbol;Acc:HGNC:16735]
INTU	#N/A	1.48537	#N/A	2.44737	#N/A	0.529474	1.09101	#N/A	0.306917	0.406322	#N/A	0.673772	0.777875	0.90297	0.474262	10	ENSG00000164066	INTU	protein_coding	inturned planar cell polarity protein [Source:HGNC Symbol;Acc:HGNC:29239]
SEC22B	#N/A	#N/A	#N/A	#N/A	#N/A	0.612505	1.29461	0.527277	0.306351	0.448333	0.692658	0.4614	0.663263	0.603571	0.32906	10	ENSG00000265808	SEC22B	protein_coding	SEC22 homolog B, vesicle trafficking protein [Source:HGNC Symbol;Acc:HGNC:10700]
ANAPC5	#N/A	#N/A	#N/A	0.305605	#N/A	0.444151	0.874801	0.379795	0.393978	0.437335	0.786061	0.420542	0.58904	0.48358	#N/A	10	ENSG00000089053	ANAPC5	protein_coding	anaphase promoting complex subunit 5 [Source:HGNC Symbol;Acc:HGNC:15713]
#248787	#N/A	1.3794	#N/A	0.478439	#N/A	0.757797	#N/A	2.5444	3.39242	2.54344	0.305583	2.16162	3.35405	2.15618	#N/A	10	ENSG00000248787		lncRNA	novel transcript
#232072	0.304132	0.871505	#N/A	4.09421	#N/A	1.32902	#N/A	0.923148	2.14718	1.27516	#N/A	1.42708	1.37244	2.00236	#N/A	10	ENSG00000232072		lncRNA	novel transcript
MIA3	#N/A	#N/A	#N/A	0.489132	#N/A	0.413983	1.54835	0.395997	0.304128	0.459403	0.581199	0.319353	0.602718	0.498274	#N/A	10	ENSG00000154305	MIA3	protein_coding	MIA SH3 domain ER export factor 3 [Source:HGNC Symbol;Acc:HGNC:24008]
TTLL9	#N/A	#N/A	#N/A	0.616197	#N/A	1.23499	#N/A	1.96487	2.17447	1.40367	0.303108	1.28784	0.927644	1.74678	0.843082	10	ENSG00000131044	TTLL9	protein_coding	tubulin tyrosine ligase like 9 [Source:HGNC Symbol;Acc:HGNC:16118]
HNRNPH3	#N/A	0.302653	#N/A	#N/A	#N/A	0.790365	1.49992	0.669233	0.511862	0.703255	1.21782	0.63117	0.915046	0.630825	#N/A	10	ENSG00000096746	HNRNPH3	protein_coding	heterogeneous nuclear ribonucleoprotein H3 [Source:HGNC Symbol;Acc:HGNC:5043]
C6	#N/A	#N/A	#N/A	0.864653	#N/A	1.1405	#N/A	2.29824	2.52654	1.7263	0.302203	3.20554	2.08026	2.55117	0.44332	10	ENSG00000039537	C6	protein_coding	complement C6 [Source:HGNC Symbol;Acc:HGNC:1339]
PHF3	#N/A	0.39154	#N/A	0.301032	#N/A	0.749859	#N/A	0.518655	0.530301	0.6984	0.661948	0.495806	0.696965	0.603611	#N/A	10	ENSG00000118482	PHF3	protein_coding	PHD finger protein 3 [Source:HGNC Symbol;Acc:HGNC:8921]
PAX3	2.72741	2.34234	3.37651	3.46934	#N/A	#N/A	0.965083	0.300862	0.426979	0.362319	0.738378	#N/A	#N/A	#N/A	4.73186	10	ENSG00000135903	PAX3	protein_coding	paired box 3 [Source:HGNC Symbol;Acc:HGNC:8617]
GFPT1	#N/A	0.494303	#N/A	0.300611	#N/A	0.836992	#N/A	0.835213	0.791669	0.778232	1.30456	0.665321	0.769074	0.686889	#N/A	10	ENSG00000198380	GFPT1	protein_coding	glutamine--fructose-6-phosphate transaminase 1 [Source:HGNC Symbol;Acc:HGNC:4241]
ARHGEF25	0.300291	#N/A	#N/A	1.72162	#N/A	6.84278	#N/A	6.79709	7.35812	8.78901	2.52093	6.76331	5.47467	8.20274	#N/A	10	ENSG00000240771	ARHGEF25	protein_coding	Rho guanine nucleotide exchange factor 25 [Source:HGNC Symbol;Acc:HGNC:30275]
ZMYM6	#N/A	0.300129	#N/A	#N/A	#N/A	0.448505	0.982257	0.445952	0.460858	0.50552	0.661182	0.354725	0.385542	0.576209	#N/A	10	ENSG00000163867	ZMYM6	protein_coding	zinc finger MYM-type containing 6 [Source:HGNC Symbol;Acc:HGNC:13050]
CDC42SE1	1.07851	#N/A	#N/A	#N/A	#N/A	0.421488	0.700053	0.605231	0.419355	0.603116	0.665295	0.299769	0.391426	0.549944	#N/A	10	ENSG00000197622	CDC42SE1	protein_coding	CDC42 small effector 1 [Source:HGNC Symbol;Acc:HGNC:17719]
ULK4	#N/A	#N/A	0.299354	#N/A	#N/A	4.31242	#N/A	5.0744	5.89648	5.03439	4.18605	4.832	4.55613	4.4552	0.746587	10	ENSG00000168038	ULK4	protein_coding	unc-51 like kinase 4 [Source:HGNC Symbol;Acc:HGNC:15784]
PRRC2C	0.711009	#N/A	#N/A	#N/A	#N/A	0.358923	1.25757	0.455671	0.356956	0.459693	0.935962	0.299138	0.394519	0.401264	#N/A	10	ENSG00000117523	PRRC2C	protein_coding	proline rich coiled-coil 2C [Source:HGNC Symbol;Acc:HGNC:24903]
CHD8	0.807363	#N/A	#N/A	#N/A	#N/A	0.351644	1.53935	0.399004	0.340189	0.332975	0.640126	0.298208	0.332909	0.410009	#N/A	10	ENSG00000100888	CHD8	protein_coding	chromodomain helicase DNA binding protein 8 [Source:HGNC Symbol;Acc:HGNC:20153]
DMTF1	#N/A	#N/A	#N/A	0.297242	#N/A	0.395904	1.46197	0.406032	0.373809	0.403287	0.812371	0.360155	0.408464	0.501879	#N/A	10	ENSG00000135164	DMTF1	protein_coding	cyclin D binding myb like transcription factor 1 [Source:HGNC Symbol;Acc:HGNC:14603]
DDX39B#198563	#N/A	0.296957	#N/A	#N/A	#N/A	0.45934	1.83367	0.508798	0.445657	0.472005	0.912856	0.341344	0.298146	0.395151	#N/A	10	ENSG00000198563	DDX39B	protein_coding	DExD-box helicase 39B [Source:HGNC Symbol;Acc:HGNC:13917]
SLC35C2	#N/A	0.296488	#N/A	#N/A	#N/A	0.682244	1.15469	0.744095	0.607841	0.597259	0.761865	0.609393	0.537214	0.714432	#N/A	10	ENSG00000080189	SLC35C2	protein_coding	solute carrier family 35 member C2 [Source:HGNC Symbol;Acc:HGNC:17117]
DGUOK	#N/A	0.296423	#N/A	#N/A	#N/A	0.816609	2.12076	0.806484	0.902775	1.12891	1.17527	0.903217	1.03896	0.901617	#N/A	10	ENSG00000114956	DGUOK	protein_coding	deoxyguanosine kinase [Source:HGNC Symbol;Acc:HGNC:2858]
NINJ1	#N/A	1.34563	#N/A	#N/A	#N/A	0.941883	#N/A	4.39236	3.59368	0.828803	0.295617	2.13818	1.31962	0.728344	0.779024	10	ENSG00000131669	NINJ1	protein_coding	ninjurin 1 [Source:HGNC Symbol;Acc:HGNC:7824]
NBEAL1	#N/A	#N/A	#N/A	1.15795	#N/A	0.439935	1.00986	0.323862	0.338602	0.420258	0.701292	0.2946	0.443364	0.454304	#N/A	10	ENSG00000144426	NBEAL1	protein_coding	neurobeachin like 1 [Source:HGNC Symbol;Acc:HGNC:20681]
TMEM192	#N/A	0.950583	1.03997	0.392274	#N/A	0.748039	#N/A	#N/A	0.430555	0.29365	#N/A	0.665835	0.606433	0.815509	1.39409	10	ENSG00000170088	TMEM192	protein_coding	transmembrane protein 192 [Source:HGNC Symbol;Acc:HGNC:26775]
SMAD5	#N/A	#N/A	#N/A	0.824436	#N/A	0.293464	0.61566	0.474127	0.414813	0.499618	0.820853	0.331302	0.438929	0.38698	#N/A	10	ENSG00000113658	SMAD5	protein_coding	SMAD family member 5 [Source:HGNC Symbol;Acc:HGNC:6771]
PRKCI	#N/A	#N/A	#N/A	0.48615	#N/A	0.407497	1.29587	0.519692	0.50871	0.449514	0.573334	0.298078	0.292858	0.351311	#N/A	10	ENSG00000163558	PRKCI	protein_coding	protein kinase C iota [Source:HGNC Symbol;Acc:HGNC:9404]
HIP1	#N/A	#N/A	0.292783	#N/A	#N/A	1.53169	1.58606	1.58286	1.86337	1.77374	1.62469	1.62377	1.58197	1.74153	#N/A	10	ENSG00000127946	HIP1	protein_coding	huntingtin interacting protein 1 [Source:HGNC Symbol;Acc:HGNC:4913]
DDX21	#N/A	0.317126	#N/A	#N/A	#N/A	0.448542	0.942864	0.374157	#N/A	0.377944	0.757667	0.297059	0.545743	0.434273	0.291513	10	ENSG00000165732	DDX21	protein_coding	DExD-box helicase 21 [Source:HGNC Symbol;Acc:HGNC:2744]
ACBD3	#N/A	#N/A	#N/A	0.346283	#N/A	0.383409	0.761625	0.352749	0.357379	0.289026	0.803806	0.304529	0.31937	0.367917	#N/A	10	ENSG00000182827	ACBD3	protein_coding	acyl-CoA binding domain containing 3 [Source:HGNC Symbol;Acc:HGNC:15453]
PSMD5	0.750899	#N/A	#N/A	0.600801	#N/A	0.288856	1.38906	#N/A	0.496428	0.456713	#N/A	0.31017	0.433257	0.343968	0.29151	10	ENSG00000095261	PSMD5	protein_coding	proteasome 26S subunit, non-ATPase 5 [Source:HGNC Symbol;Acc:HGNC:9563]
GSTCD	#N/A	0.99156	0.353371	0.801394	#N/A	0.363933	#N/A	#N/A	0.30991	0.286875	#N/A	0.30088	0.392984	0.434217	0.354013	10	ENSG00000138780	GSTCD	protein_coding	glutathione S-transferase C-terminal domain containing [Source:HGNC Symbol;Acc:HGNC:25806]
HRG-AS1	0.286573	#N/A	1.22273	#N/A	#N/A	1.66728	#N/A	1.51122	1.4798	1.38322	1.20476	1.31352	1.48413	1.04201	#N/A	10	ENSG00000197099	HRG-AS1	lncRNA	HRG and FETUB antisense RNA 1 [Source:HGNC Symbol;Acc:HGNC:55915]
HACE1	#N/A	#N/A	#N/A	0.773349	#N/A	0.472129	1.3137	0.397559	0.565581	0.543089	0.641233	0.286378	0.400369	0.367085	#N/A	10	ENSG00000085382	HACE1	protein_coding	HECT domain and ankyrin repeat containing E3 ubiquitin protein ligase 1 [Source:HGNC Symbol;Acc:HGNC:21033]
C20orf27	#N/A	#N/A	0.973705	#N/A	#N/A	4.36748	0.285569	9.65464	6.94248	6.8488	0.407071	6.96394	4.03197	5.56206	#N/A	10	ENSG00000101220	C20orf27	protein_coding	chromosome 20 open reading frame 27 [Source:HGNC Symbol;Acc:HGNC:15873]
XPO7	#N/A	#N/A	0.307601	#N/A	#N/A	0.477288	0.975518	0.306344	0.355991	0.285398	0.717628	0.421748	0.421295	0.561708	#N/A	10	ENSG00000130227	XPO7	protein_coding	exportin 7 [Source:HGNC Symbol;Acc:HGNC:14108]
#270638	#N/A	1.0108	#N/A	0.285149	#N/A	0.592829	#N/A	1.36624	0.909069	1.51029	#N/A	1.45334	3.01758	1.57309	0.759705	10	ENSG00000270638		lncRNA	novel transcript
CDKL1	#N/A	0.284824	#N/A	0.909748	#N/A	0.651135	#N/A	0.698815	0.738027	0.759039	0.866264	0.63147	0.65749	0.765951	#N/A	10	ENSG00000100490	CDKL1	protein_coding	cyclin dependent kinase like 1 [Source:HGNC Symbol;Acc:HGNC:1781]
ZNF331	#N/A	#N/A	#N/A	0.492191	#N/A	0.439366	1.19592	0.339468	0.280562	0.330551	#N/A	0.308919	0.34376	0.389761	0.402472	10	ENSG00000130844	ZNF331	protein_coding	zinc finger protein 331 [Source:HGNC Symbol;Acc:HGNC:15489]
GCC2	#N/A	0.280505	#N/A	#N/A	#N/A	1.70225	1.24755	1.56155	1.61738	1.93108	1.91753	1.69572	1.93132	1.68164	#N/A	10	ENSG00000135968	GCC2	protein_coding	GRIP and coiled-coil domain containing 2 [Source:HGNC Symbol;Acc:HGNC:23218]
AHDC1	1.10123	0.961413	0.322823	1.86302	#N/A	#N/A	0.565742	0.318163	0.384153	0.279932	1.02047	#N/A	#N/A	#N/A	0.527546	10	ENSG00000126705	AHDC1	protein_coding	AT-hook DNA binding motif containing 1 [Source:HGNC Symbol;Acc:HGNC:25230]
STXBP1	#N/A	#N/A	#N/A	1.10885	#N/A	0.583499	1.0577	0.285202	0.594667	0.433063	#N/A	0.800905	0.866999	0.925412	0.279382	10	ENSG00000136854	STXBP1	protein_coding	syntaxin binding protein 1 [Source:HGNC Symbol;Acc:HGNC:11444]
GABPB1-IT1	#N/A	0.4215	#N/A	#N/A	#N/A	0.661956	1.72315	0.59776	0.279331	0.578544	0.928519	0.411524	0.562834	0.434825	#N/A	10	ENSG00000285410	GABPB1-IT1	lncRNA	GABPB1 intronic transcript [Source:HGNC Symbol;Acc:HGNC:25469]
TAF1B	#N/A	0.278841	#N/A	#N/A	#N/A	1.17492	2.33313	1.15766	1.23718	1.34592	1.33188	1.06161	1.20288	1.03378	#N/A	10	ENSG00000115750	TAF1B	protein_coding	TATA-box binding protein associated factor, RNA polymerase I subunit B [Source:HGNC Symbol;Acc:HGNC:11533]
NUP93	#N/A	#N/A	0.278054	#N/A	#N/A	0.708196	1.70145	0.438009	0.483086	0.468534	1.1069	0.536553	0.51485	0.507469	#N/A	10	ENSG00000102900	NUP93	protein_coding	nucleoporin 93 [Source:HGNC Symbol;Acc:HGNC:28958]
NUP188	#N/A	#N/A	0.515	0.500396	#N/A	0.277906	0.896356	0.508391	0.42304	0.417197	0.658779	0.298507	#N/A	#N/A	0.499696	10	ENSG00000095319	NUP188	protein_coding	nucleoporin 188 [Source:HGNC Symbol;Acc:HGNC:17859]
#285744	0.276896	#N/A	#N/A	#N/A	#N/A	5.11936	#N/A	5.8181	5.43672	7.01972	1.00353	4.48651	3.72058	5.05514	2.7173	10	ENSG00000285744		lncRNA	novel transcript
TMEM87A	#N/A	#N/A	#N/A	0.274772	#N/A	0.340415	1.38709	0.337994	0.410012	0.455307	0.773277	0.38882	0.440167	0.515571	#N/A	10	ENSG00000103978	TMEM87A	protein_coding	transmembrane protein 87A [Source:HGNC Symbol;Acc:HGNC:24522]
LINC00886	#N/A	1.03107	0.710386	0.465472	#N/A	0.272931	#N/A	0.832523	1.73198	1.35633	0.646512	#N/A	0.410037	#N/A	0.807756	10	ENSG00000240875	LINC00886	lncRNA	long intergenic non-protein coding RNA 886 [Source:HGNC Symbol;Acc:HGNC:48572]
CHRDL1	#N/A	0.88215	#N/A	0.56421	#N/A	0.441997	#N/A	7.82122	7.43138	0.861516	0.272765	8.48231	5.72156	0.937586	#N/A	10	ENSG00000101938	CHRDL1	protein_coding	chordin like 1 [Source:HGNC Symbol;Acc:HGNC:29861]
#226824	#N/A	0.669651	0.442329	#N/A	#N/A	0.344896	#N/A	0.271731	0.351726	0.387856	#N/A	0.282785	0.340968	0.534259	0.422864	10	ENSG00000226824		lncRNA	novel transcript
ANAPC4	#N/A	0.271678	#N/A	#N/A	#N/A	0.867898	1.55309	1.08282	1.17569	1.05516	1.43442	1.00408	1.00981	1.03053	#N/A	10	ENSG00000053900	ANAPC4	protein_coding	anaphase promoting complex subunit 4 [Source:HGNC Symbol;Acc:HGNC:19990]
TMF1	#N/A	0.618826	#N/A	#N/A	#N/A	1.14567	#N/A	1.08539	1.09407	1.2918	1.32444	1.06224	1.40735	1.22295	0.270606	10	ENSG00000144747	TMF1	protein_coding	TATA element modulatory factor 1 [Source:HGNC Symbol;Acc:HGNC:11870]
CCNB1	#N/A	1.05303	#N/A	#N/A	#N/A	0.929339	#N/A	2.28156	3.05712	2.51474	0.268887	2.29603	2.08778	1.30981	0.852076	10	ENSG00000134057	CCNB1	protein_coding	cyclin B1 [Source:HGNC Symbol;Acc:HGNC:1579]
MAP4K4	#N/A	#N/A	#N/A	0.267895	#N/A	1.34096	2.04215	0.945176	1.02891	1.07561	1.20882	1.221	1.40012	1.35092	#N/A	10	ENSG00000071054	MAP4K4	protein_coding	mitogen-activated protein kinase kinase kinase kinase 4 [Source:HGNC Symbol;Acc:HGNC:6866]
XPO5	1.01397	0.314739	0.380361	0.475232	#N/A	0.348287	1.99262	0.267733	#N/A	0.349281	0.506131	#N/A	#N/A	#N/A	0.575653	10	ENSG00000124571	XPO5	protein_coding	exportin 5 [Source:HGNC Symbol;Acc:HGNC:17675]
STXBP4	#N/A	0.485288	#N/A	0.917264	#N/A	0.337217	1.41754	0.29024	0.320405	0.426178	0.694909	#N/A	0.302291	0.267264	#N/A	10	ENSG00000166263	STXBP4	protein_coding	syntaxin binding protein 4 [Source:HGNC Symbol;Acc:HGNC:19694]
MXRA5	#N/A	#N/A	#N/A	0.831583	#N/A	3.00131	0.265616	9.57755	8.97846	5.95602	0.446953	7.65819	5.62699	5.63521	#N/A	10	ENSG00000101825	MXRA5	protein_coding	matrix remodeling associated 5 [Source:HGNC Symbol;Acc:HGNC:7539]
ACTN4#130402	#N/A	#N/A	0.680776	0.642766	#N/A	0.27352	0.866226	0.301816	#N/A	0.317652	0.917482	0.279294	0.263442	0.270228	#N/A	10	ENSG00000130402	ACTN4	protein_coding	actinin alpha 4 [Source:HGNC Symbol;Acc:HGNC:166]
TRMT61B	#N/A	0.657884	#N/A	0.793601	#N/A	0.552853	#N/A	0.263072	0.275683	#N/A	0.461064	0.357925	0.377692	0.583034	0.465392	10	ENSG00000171103	TRMT61B	protein_coding	tRNA methyltransferase 61B [Source:HGNC Symbol;Acc:HGNC:26070]
ST7-AS1	#N/A	1.20815	#N/A	0.86193	#N/A	0.937012	0.262424	1.20835	1.03222	1.1968	#N/A	1.1064	1.27706	1.0566	#N/A	10	ENSG00000227199	ST7-AS1	lncRNA	ST7 antisense RNA 1 [Source:HGNC Symbol;Acc:HGNC:16000]
ZNF141	1.02072	0.2623	#N/A	#N/A	#N/A	0.678063	0.902269	0.602009	0.897891	0.887976	#N/A	0.625609	0.750715	0.807313	#N/A	10	ENSG00000131127	ZNF141	protein_coding	zinc finger protein 141 [Source:HGNC Symbol;Acc:HGNC:12926]
BSDC1	#N/A	#N/A	#N/A	0.618509	#N/A	0.41389	1.92208	0.475871	0.304057	0.31283	0.948095	0.352377	0.261121	0.286778	#N/A	10	ENSG00000160058	BSDC1	protein_coding	BSD domain containing 1 [Source:HGNC Symbol;Acc:HGNC:25501]
FXYD6-AS1	0.259164	#N/A	#N/A	#N/A	#N/A	4.37797	0.535342	4.42184	7.03404	4.68678	1.33778	6.44886	5.6934	7.90022	#N/A	10	ENSG00000254528	FXYD6-AS1	lncRNA	FXYD6 antisense RNA 1 [Source:HGNC Symbol;Acc:HGNC:56067]
SNRNP200	#N/A	#N/A	0.258504	#N/A	#N/A	0.589645	1.20859	0.688239	0.674896	0.991491	0.826912	0.506176	0.683384	0.389063	#N/A	10	ENSG00000144028	SNRNP200	protein_coding	small nuclear ribonucleoprotein U5 subunit 200 [Source:HGNC Symbol;Acc:HGNC:30859]
ARHGAP8	#N/A	#N/A	#N/A	#N/A	#N/A	2.64415	0.256452	3.19747	3.35974	2.42653	0.419521	2.79072	2.17697	3.19465	1.0089	10	ENSG00000241484	ARHGAP8	protein_coding	Rho GTPase activating protein 8 [Source:HGNC Symbol;Acc:HGNC:677]
EZH1	#N/A	#N/A	#N/A	0.480676	#N/A	0.318494	2.15427	0.298546	0.252724	0.325524	0.694045	0.294871	0.305332	0.386614	#N/A	10	ENSG00000108799	EZH1	protein_coding	enhancer of zeste 1 polycomb repressive complex 2 subunit [Source:HGNC Symbol;Acc:HGNC:3526]
NAP1L4#205531	#N/A	0.475591	0.294357	#N/A	#N/A	0.329262	1.98177	0.26058	#N/A	0.312931	0.564421	#N/A	0.35226	0.252152	0.3475	10	ENSG00000205531	NAP1L4	protein_coding	nucleosome assembly protein 1 like 4 [Source:HGNC Symbol;Acc:HGNC:7640]
SMARCC2	#N/A	#N/A	#N/A	0.571698	#N/A	0.504011	1.81137	1.00009	0.815703	1.11721	1.41228	0.306832	0.504318	0.251504	#N/A	10	ENSG00000139613	SMARCC2	protein_coding	SWI/SNF related, matrix associated, actin dependent regulator of chromatin subfamily c member 2 [Source:HGNC Symbol;Acc:HGNC:11105]
FAM13B	0.558896	#N/A	0.326631	#N/A	#N/A	0.325223	#N/A	0.263347	0.289768	0.250298	0.447369	0.289948	0.274481	0.372088	#N/A	10	ENSG00000031003	FAM13B	protein_coding	family with sequence similarity 13 member B [Source:HGNC Symbol;Acc:HGNC:1335]
SF3B1	#N/A	0.250065	#N/A	#N/A	#N/A	0.935878	1.60807	1.03975	0.891175	1.11512	1.64038	0.754203	0.939836	0.826613	#N/A	10	ENSG00000115524	SF3B1	protein_coding	splicing factor 3b subunit 1 [Source:HGNC Symbol;Acc:HGNC:10768]
RAP1GDS1	#N/A	#N/A	0.249718	#N/A	#N/A	0.617028	0.799023	0.836749	0.823366	0.903972	1.13455	0.719649	0.821907	0.733475	#N/A	10	ENSG00000138698	RAP1GDS1	protein_coding	Rap1 GTPase-GDP dissociation stimulator 1 [Source:HGNC Symbol;Acc:HGNC:9859]
#279622	#N/A	2.70953	#N/A	0.247244	#N/A	0.468743	#N/A	6.34181	0.866498	4.05017	#N/A	6.96003	0.705837	0.857421	0.775564	10	ENSG00000279622		lncRNA	novel transcript, antisense to CRISPLD2
APLF	#N/A	0.255427	#N/A	0.924562	#N/A	0.391489	#N/A	0.244408	0.700338	0.539151	0.499067	0.376205	0.446535	0.492361	#N/A	10	ENSG00000169621	APLF	protein_coding	aprataxin and PNKP like factor [Source:HGNC Symbol;Acc:HGNC:28724]
NSUN2	#N/A	#N/A	0.243809	#N/A	#N/A	0.582694	0.854375	0.556151	0.525723	0.619018	1.0229	0.48094	0.477687	0.477055	#N/A	10	ENSG00000037474	NSUN2	protein_coding	NOP2/Sun RNA methyltransferase 2 [Source:HGNC Symbol;Acc:HGNC:25994]
ADAMTSL4-AS1	#N/A	#N/A	0.2425	#N/A	#N/A	0.826557	#N/A	0.626681	0.623356	0.694508	0.782651	0.65463	0.586378	0.879253	0.336142	10	ENSG00000203804	ADAMTSL4-AS1	lncRNA	ADAMTSL4 antisense RNA 1 [Source:HGNC Symbol;Acc:HGNC:32041]
GDI2	#N/A	#N/A	#N/A	#N/A	#N/A	0.471263	1.22963	0.344693	0.23878	0.371098	0.611992	0.252069	0.532009	0.348062	0.331738	10	ENSG00000057608	GDI2	protein_coding	GDP dissociation inhibitor 2 [Source:HGNC Symbol;Acc:HGNC:4227]
DICER1	#N/A	#N/A	#N/A	0.414166	#N/A	0.357169	1.64247	0.581439	0.493887	0.571005	0.87211	0.257872	0.285761	0.238595	#N/A	10	ENSG00000100697	DICER1	protein_coding	dicer 1, ribonuclease III [Source:HGNC Symbol;Acc:HGNC:17098]
CD44-AS1	#N/A	2.90686	#N/A	#N/A	#N/A	3.31298	0.238432	4.13137	5.15645	6.29555	0.544239	4.35625	4.92052	5.55515	#N/A	10	ENSG00000255443	CD44-AS1	lncRNA	CD44 antisense RNA 1 [Source:HGNC Symbol;Acc:HGNC:40133]
ARGLU1	#N/A	#N/A	#N/A	0.251651	#N/A	0.298426	1.387	0.558163	0.528046	0.728323	0.878604	0.237543	0.360524	0.275136	#N/A	10	ENSG00000134884	ARGLU1	protein_coding	arginine and glutamate rich 1 [Source:HGNC Symbol;Acc:HGNC:25482]
TTC14	#N/A	0.236064	#N/A	#N/A	#N/A	1.02854	1.44452	0.538264	0.723981	0.736978	0.892793	0.977645	1.16118	1.29751	#N/A	10	ENSG00000163728	TTC14	protein_coding	tetratricopeptide repeat domain 14 [Source:HGNC Symbol;Acc:HGNC:24697]
CAST	#N/A	0.235566	#N/A	#N/A	#N/A	0.731067	0.573477	0.740551	0.9157	1.29919	1.18591	0.569029	1.16791	0.5091	#N/A	10	ENSG00000153113	CAST	protein_coding	calpastatin [Source:HGNC Symbol;Acc:HGNC:1515]
PCGF3-AS1	#N/A	#N/A	#N/A	0.44069	#N/A	0.434471	1.45091	0.497905	0.571096	0.686163	0.87002	0.285303	0.235124	0.372638	#N/A	10	ENSG00000249592	PCGF3-AS1	lncRNA	PCGF3 antisense RNA 1 [Source:HGNC Symbol;Acc:HGNC:56108]
S100A16	#N/A	#N/A	#N/A	0.473259	#N/A	0.659465	#N/A	0.445788	6.68074	5.12958	0.234509	6.68781	4.45502	4.09578	0.973116	10	ENSG00000188643	S100A16	protein_coding	S100 calcium binding protein A16 [Source:HGNC Symbol;Acc:HGNC:20441]
ALS2	#N/A	#N/A	#N/A	0.57186	#N/A	0.303372	1.38942	0.234334	0.25141	0.338669	0.821329	0.285008	0.339781	0.413023	#N/A	10	ENSG00000003393	ALS2	protein_coding	alsin Rho guanine nucleotide exchange factor ALS2 [Source:HGNC Symbol;Acc:HGNC:443]
LINC02268	#N/A	0.527689	#N/A	0.232629	#N/A	0.667852	#N/A	1.0742	0.962069	0.990805	#N/A	0.646019	0.427917	0.513463	0.564213	10	ENSG00000248174	LINC02268	lncRNA	long intergenic non-protein coding RNA 2268 [Source:HGNC Symbol;Acc:HGNC:53183]
HDAC7	1.69916	#N/A	#N/A	#N/A	#N/A	0.76286	1.34801	0.232605	0.288102	0.271061	0.697093	0.638067	0.67736	0.714413	#N/A	10	ENSG00000061273	HDAC7	protein_coding	histone deacetylase 7 [Source:HGNC Symbol;Acc:HGNC:14067]
DCAF17	#N/A	0.479107	0.434106	#N/A	#N/A	0.347361	#N/A	0.322731	0.255995	0.373701	#N/A	0.229209	0.284056	0.320909	0.464577	10	ENSG00000115827	DCAF17	protein_coding	DDB1 and CUL4 associated factor 17 [Source:HGNC Symbol;Acc:HGNC:25784]
CENPC	#N/A	0.228685	#N/A	0.328259	#N/A	0.700239	#N/A	0.841398	0.938528	0.955602	1.07853	0.740681	0.841806	0.871711	#N/A	10	ENSG00000145241	CENPC	protein_coding	centromere protein C [Source:HGNC Symbol;Acc:HGNC:1854]
BAZ2B	0.713138	#N/A	#N/A	#N/A	#N/A	0.339528	0.772207	0.228515	0.289771	0.319159	0.516662	0.27713	0.369483	0.471199	#N/A	10	ENSG00000123636	BAZ2B	protein_coding	bromodomain adjacent to zinc finger domain 2B [Source:HGNC Symbol;Acc:HGNC:963]
TSC2	#N/A	#N/A	#N/A	0.661877	#N/A	0.444321	1.25583	0.444117	0.356319	0.300692	0.75635	0.354868	0.226915	0.423781	#N/A	10	ENSG00000103197	TSC2	protein_coding	TSC complex subunit 2 [Source:HGNC Symbol;Acc:HGNC:12363]
DNALI1	0.225289	1.91437	#N/A	1.93368	#N/A	2.35885	#N/A	2.36079	2.56492	2.28646	#N/A	1.82854	1.54686	1.17787	#N/A	10	ENSG00000163879	DNALI1	protein_coding	dynein axonemal light intermediate chain 1 [Source:HGNC Symbol;Acc:HGNC:14353]
CEP57	#N/A	#N/A	#N/A	0.295218	#N/A	0.346444	0.870685	0.225056	0.25075	0.327861	0.553166	0.235263	0.346397	0.332939	#N/A	10	ENSG00000166037	CEP57	protein_coding	centrosomal protein 57 [Source:HGNC Symbol;Acc:HGNC:30794]
#287822	#N/A	0.693794	#N/A	#N/A	#N/A	0.244977	#N/A	0.742768	0.310861	0.282022	0.222176	6.2003	0.288987	0.268847	0.291653	10	ENSG00000287822		lncRNA	novel transcript
ICE1	#N/A	#N/A	#N/A	0.508417	#N/A	0.38595	0.569192	0.305528	0.222097	0.308631	0.801257	0.279869	0.316751	0.2753	#N/A	10	ENSG00000164151	ICE1	protein_coding	interactor of little elongation complex ELL subunit 1 [Source:HGNC Symbol;Acc:HGNC:29154]
USP16	#N/A	0.422643	#N/A	0.290718	#N/A	0.472794	0.934866	0.270916	#N/A	0.221682	0.886547	0.297011	0.495875	0.293931	#N/A	10	ENSG00000156256	USP16	protein_coding	ubiquitin specific peptidase 16 [Source:HGNC Symbol;Acc:HGNC:12614]
STRADB	#N/A	0.487289	#N/A	1.47108	#N/A	0.456643	0.751077	0.221178	#N/A	0.263573	0.374645	#N/A	0.359693	0.241827	0.687482	10	ENSG00000082146	STRADB	protein_coding	STE20 related adaptor beta [Source:HGNC Symbol;Acc:HGNC:13205]
BEGAIN	#N/A	#N/A	#N/A	0.618161	#N/A	1.13362	#N/A	2.89404	3.03447	3.64751	0.219764	3.00642	2.09125	2.07614	0.794271	10	ENSG00000183092	BEGAIN	protein_coding	brain enriched guanylate kinase associated [Source:HGNC Symbol;Acc:HGNC:24163]
ASB3	#N/A	0.413173	#N/A	0.586264	#N/A	0.334717	#N/A	0.218997	#N/A	0.268184	0.427776	0.220451	0.295103	0.431731	0.278272	10	ENSG00000115239	ASB3	protein_coding	ankyrin repeat and SOCS box containing 3 [Source:HGNC Symbol;Acc:HGNC:16013]
TNN	#N/A	1.58344	#N/A	0.69834	#N/A	1.77804	#N/A	3.92167	4.86797	3.01687	0.218138	3.22646	2.70942	3.69305	#N/A	10	ENSG00000120332	TNN	protein_coding	tenascin N [Source:HGNC Symbol;Acc:HGNC:22942]
C10orf105	#N/A	#N/A	2.32178	#N/A	#N/A	0.695012	#N/A	6.7302	6.48377	5.12877	0.217754	4.4077	3.68006	2.8188	2.04948	10	ENSG00000214688	C10orf105	protein_coding	chromosome 10 open reading frame 105 [Source:HGNC Symbol;Acc:HGNC:20304]
LINC02269	#N/A	0.42001	0.418747	#N/A	#N/A	0.408987	#N/A	1.27356	2.15551	0.883983	0.217233	1.78624	1.17023	0.673342	#N/A	10	ENSG00000250708	LINC02269	lncRNA	long intergenic non-protein coding RNA 2269 [Source:HGNC Symbol;Acc:HGNC:53184]
PNMA8A	#N/A	0.360424	#N/A	0.215835	#N/A	0.232832	#N/A	1.7759	0.948357	0.677995	#N/A	1.04968	0.386024	0.258847	0.46537	10	ENSG00000182013	PNMA8A	protein_coding	PNMA family member 8A [Source:HGNC Symbol;Acc:HGNC:25578]
FAM135A	0.825735	#N/A	#N/A	#N/A	#N/A	0.455324	0.71142	0.215448	0.333535	0.405703	0.342848	0.322321	0.420603	0.498735	#N/A	10	ENSG00000082269	FAM135A	protein_coding	family with sequence similarity 135 member A [Source:HGNC Symbol;Acc:HGNC:21084]
CES1#198848	#N/A	2.76261	#N/A	0.746535	#N/A	1.09886	0.212609	4.808	6.2934	2.81524	#N/A	6.24102	5.37537	4.88242	#N/A	10	ENSG00000198848	CES1	protein_coding	carboxylesterase 1 [Source:HGNC Symbol;Acc:HGNC:1863]
RNF216	#N/A	#N/A	0.212221	#N/A	#N/A	0.409005	1.23264	0.579852	0.670004	0.59117	0.877334	0.37955	0.423257	0.412906	#N/A	10	ENSG00000011275	RNF216	protein_coding	ring finger protein 216 [Source:HGNC Symbol;Acc:HGNC:21698]
UTP20	0.802244	0.585231	0.38539	0.863228	#N/A	0.295589	#N/A	0.279919	#N/A	0.212063	0.633653	#N/A	#N/A	0.256631	0.445948	10	ENSG00000120800	UTP20	protein_coding	UTP20 small subunit processome component [Source:HGNC Symbol;Acc:HGNC:17897]
TIGIT	#N/A	1.23367	#N/A	#N/A	#N/A	0.466232	#N/A	3.13847	3.36914	2.67179	0.211802	2.64379	3.2596	2.05899	0.680303	10	ENSG00000181847	TIGIT	protein_coding	T cell immunoreceptor with Ig and ITIM domains [Source:HGNC Symbol;Acc:HGNC:26838]
#285935	#N/A	0.30613	#N/A	0.225903	#N/A	0.211142	#N/A	3.38644	2.81264	1.03107	#N/A	2.72762	1.21129	0.508531	0.44234	10	ENSG00000285935		lncRNA	novel transcript, antisense to WASF3
DNAJC9	#N/A	0.569956	#N/A	0.913246	#N/A	0.440654	#N/A	0.38369	0.388833	0.447827	0.550733	0.210284	0.25336	0.230954	#N/A	10	ENSG00000213551	DNAJC9	protein_coding	DnaJ heat shock protein family (Hsp40) member C9 [Source:HGNC Symbol;Acc:HGNC:19123]
ARMH4	#N/A	#N/A	#N/A	0.441524	#N/A	0.462618	1.37519	0.331443	0.209934	0.297509	0.711364	0.263937	0.3452	0.290682	#N/A	10	ENSG00000139971	ARMH4	protein_coding	armadillo like helical domain containing 4 [Source:HGNC Symbol;Acc:HGNC:19846]
CDK20	#N/A	1.58531	#N/A	0.209539	#N/A	0.725561	#N/A	1.48718	1.66397	1.51535	#N/A	1.39028	1.90128	1.27558	0.854115	10	ENSG00000156345	CDK20	protein_coding	cyclin dependent kinase 20 [Source:HGNC Symbol;Acc:HGNC:21420]
PLK3	0.20778	#N/A	#N/A	#N/A	#N/A	3.69709	0.457788	2.99082	3.20935	2.87225	1.08933	3.30639	2.62978	2.2724	#N/A	10	ENSG00000173846	PLK3	protein_coding	polo like kinase 3 [Source:HGNC Symbol;Acc:HGNC:2154]
DEFB131B	#N/A	1.4578	#N/A	0.355169	#N/A	1.02577	#N/A	1.05083	1.42373	1.02549	0.207321	1.55625	1.17643	1.19614	#N/A	10	ENSG00000225805	DEFB131B	protein_coding	defensin beta 131B [Source:HGNC Symbol;Acc:HGNC:38058]
ATG4B	#N/A	#N/A	0.298808	#N/A	#N/A	0.32826	2.07804	0.562975	0.412894	0.362406	0.819878	0.27804	0.206715	0.313655	#N/A	10	ENSG00000168397	ATG4B	protein_coding	autophagy related 4B cysteine peptidase [Source:HGNC Symbol;Acc:HGNC:20790]
ZCRB1	#N/A	0.956692	#N/A	0.409007	#N/A	1.08454	#N/A	1.91559	1.68179	1.06438	0.205566	2.41631	2.38043	2.65784	#N/A	10	ENSG00000139168	ZCRB1	protein_coding	zinc finger CCHC-type and RNA binding motif containing 1 [Source:HGNC Symbol;Acc:HGNC:29620]
MIER1	0.812362	#N/A	#N/A	#N/A	#N/A	0.404768	0.565729	0.266845	0.213924	0.322191	0.518091	0.205225	0.290672	0.288319	#N/A	10	ENSG00000198160	MIER1	protein_coding	MIER1 transcriptional regulator [Source:HGNC Symbol;Acc:HGNC:29657]
#287866	#N/A	1.46064	#N/A	0.244025	#N/A	0.271581	#N/A	6.51362	4.74459	0.532959	0.203041	7.12254	0.587555	0.422688	#N/A	10	ENSG00000287866		lncRNA	novel transcript, antisense to GNAO1
C5orf64	#N/A	0.736149	2.39148	#N/A	#N/A	0.583527	#N/A	4.32968	3.99376	4.89104	0.202949	2.59283	2.83067	2.15409	#N/A	10	ENSG00000178722	C5orf64	lncRNA	chromosome 5 putative open reading frame 64 [Source:HGNC Symbol;Acc:HGNC:26744]
LPP	0.714409	0.606725	#N/A	0.5251	#N/A	0.201919	#N/A	#N/A	0.343672	0.324383	0.317252	0.478303	0.625947	0.729707	#N/A	10	ENSG00000145012	LPP	protein_coding	LIM domain containing preferred translocation partner in lipoma [Source:HGNC Symbol;Acc:HGNC:6679]
PCMTD2#203880	#N/A	#N/A	#N/A	0.404459	#N/A	0.401855	1.5997	0.247348	0.201336	0.329514	0.558291	0.230831	0.34181	0.373853	#N/A	10	ENSG00000203880	PCMTD2	protein_coding	protein-L-isoaspartate (D-aspartate) O-methyltransferase domain containing 2 [Source:HGNC Symbol;Acc:HGNC:15882]
GDF10	#N/A	0.609374	#N/A	0.201441	#N/A	0.227529	#N/A	0.346397	0.263997	0.23511	0.200936	0.276277	0.24492	0.241746	#N/A	10	ENSG00000266524	GDF10	protein_coding	growth differentiation factor 10 [Source:HGNC Symbol;Acc:HGNC:4215]
UST-AS1	#N/A	0.230336	#N/A	#N/A	#N/A	0.231749	#N/A	1.15039	0.564237	0.230809	0.20065	0.624824	0.255937	0.238291	0.302702	10	ENSG00000227660	UST-AS1	lncRNA	UST antisense RNA 1 [Source:HGNC Symbol;Acc:HGNC:40802]
KCNB2	#N/A	0.861663	#N/A	0.301128	#N/A	0.878548	#N/A	0.767146	5.0711	0.325475	0.20058	2.7576	1.80443	1.17361	#N/A	10	ENSG00000182674	KCNB2	protein_coding	potassium voltage-gated channel subfamily B member 2 [Source:HGNC Symbol;Acc:HGNC:6232]
HROB	#N/A	0.982414	0.880159	#N/A	#N/A	1.23276	0.200533	0.982598	0.902323	1.07172	#N/A	0.866586	0.766948	#N/A	1.67491	10	ENSG00000125319	HROB	protein_coding	homologous recombination factor with OB-fold [Source:HGNC Symbol;Acc:HGNC:28460]
PDE6D	1.11397	#N/A	0.401641	#N/A	#N/A	0.364633	0.680079	0.199735	#N/A	0.232218	0.447626	0.371142	0.33856	0.461926	#N/A	10	ENSG00000156973	PDE6D	protein_coding	phosphodiesterase 6D [Source:HGNC Symbol;Acc:HGNC:8788]
OTOF	#N/A	0.843913	0.690789	0.198846	#N/A	0.456916	#N/A	1.16303	1.57609	#N/A	#N/A	1.50223	0.828162	1.42087	0.572037	10	ENSG00000115155	OTOF	protein_coding	otoferlin [Source:HGNC Symbol;Acc:HGNC:8515]
GOLGB1	#N/A	#N/A	0.198396	0.609588	#N/A	0.659972	#N/A	0.541557	0.600358	0.726764	0.898179	0.569107	0.677238	0.669371	#N/A	10	ENSG00000173230	GOLGB1	protein_coding	golgin B1 [Source:HGNC Symbol;Acc:HGNC:4429]
PLEKHG4	#N/A	0.762192	#N/A	#N/A	#N/A	1.16149	0.198047	6.66922	5.99265	4.62819	0.336317	5.43847	5.29941	4.48252	#N/A	10	ENSG00000196155	PLEKHG4	protein_coding	pleckstrin homology and RhoGEF domain containing G4 [Source:HGNC Symbol;Acc:HGNC:24501]
MAP3K4	0.81767	#N/A	#N/A	0.340618	#N/A	0.33681	1.33157	0.233235	0.224038	0.298126	0.521059	#N/A	0.208008	0.198013	#N/A	10	ENSG00000085511	MAP3K4	protein_coding	mitogen-activated protein kinase kinase kinase 4 [Source:HGNC Symbol;Acc:HGNC:6856]
SLC2A1-DT	#N/A	#N/A	#N/A	0.789574	#N/A	1.18135	0.197679	2.67394	2.88912	1.75544	0.202699	2.74106	1.76942	1.42164	#N/A	10	ENSG00000227533	SLC2A1-DT	lncRNA	SLC2A1 divergent transcript [Source:HGNC Symbol;Acc:HGNC:44187]
SOX15	#N/A	0.752986	#N/A	0.19752	#N/A	0.220219	#N/A	3.43997	1.1445	1.33238	0.200524	2.37922	1.64664	0.441101	#N/A	10	ENSG00000129194	SOX15	protein_coding	SRY-box transcription factor 15 [Source:HGNC Symbol;Acc:HGNC:11196]
DCTN5	#N/A	0.386239	0.583653	0.844446	#N/A	0.280745	1.75608	0.196454	0.277555	#N/A	0.655424	#N/A	#N/A	0.269601	0.502134	10	ENSG00000166847	DCTN5	protein_coding	dynactin subunit 5 [Source:HGNC Symbol;Acc:HGNC:24594]
FLG2	#N/A	0.753047	#N/A	0.195167	#N/A	0.238405	#N/A	1.48842	1.63355	0.799038	#N/A	4.13373	0.412275	0.240214	0.688743	10	ENSG00000143520	FLG2	protein_coding	filaggrin 2 [Source:HGNC Symbol;Acc:HGNC:33276]
STAG1	0.629568	#N/A	#N/A	0.327113	#N/A	0.384867	1.40053	0.613212	0.495761	0.568647	1.08917	0.192508	0.226757	#N/A	#N/A	10	ENSG00000118007	STAG1	protein_coding	stromal antigen 1 [Source:HGNC Symbol;Acc:HGNC:11354]
NASP	#N/A	#N/A	0.420069	0.485523	#N/A	0.284186	0.80888	#N/A	0.28536	0.214627	0.542193	0.192348	0.20985	#N/A	0.287523	10	ENSG00000132780	NASP	protein_coding	nuclear autoantigenic sperm protein [Source:HGNC Symbol;Acc:HGNC:7644]
MEX3D	#N/A	#N/A	#N/A	0.961827	#N/A	1.48096	0.191434	6.7061	7.28741	6.02536	0.276522	5.26326	4.10649	4.12293	#N/A	10	ENSG00000181588	MEX3D	protein_coding	mex-3 RNA binding family member D [Source:HGNC Symbol;Acc:HGNC:16734]
HM13	#N/A	0.303519	#N/A	#N/A	#N/A	0.285851	0.727507	0.23035	0.268176	0.189813	0.399219	0.363308	0.269734	0.468037	#N/A	10	ENSG00000101294	HM13	protein_coding	histocompatibility minor 13 [Source:HGNC Symbol;Acc:HGNC:16435]
LINC00648	#N/A	1.70033	#N/A	#N/A	#N/A	0.634097	#N/A	4.96046	5.72768	3.33469	0.188595	4.58245	4.92367	2.9443	1.86366	10	ENSG00000259129	LINC00648	lncRNA	long intergenic non-protein coding RNA 648 [Source:HGNC Symbol;Acc:HGNC:44302]
AR	#N/A	2.64364	0.187308	3.21531	#N/A	0.204352	0.829139	0.323244	0.312652	0.312565	0.647725	#N/A	#N/A	#N/A	3.06079	10	ENSG00000169083	AR	protein_coding	androgen receptor [Source:HGNC Symbol;Acc:HGNC:644]
MFN1	#N/A	0.259749	#N/A	0.862855	#N/A	0.33331	0.960128	0.212321	0.218161	0.254754	0.531997	#N/A	0.186623	0.298922	#N/A	10	ENSG00000171109	MFN1	protein_coding	mitofusin 1 [Source:HGNC Symbol;Acc:HGNC:18262]
NPTXR	#N/A	#N/A	1.29108	#N/A	#N/A	0.765578	0.186324	4.04219	5.21657	3.62034	0.249764	4.09453	3.22727	3.64728	#N/A	10	ENSG00000221890	NPTXR	protein_coding	neuronal pentraxin receptor [Source:HGNC Symbol;Acc:HGNC:7954]
GOPC	#N/A	#N/A	#N/A	0.300589	#N/A	0.414566	0.75796	0.186076	0.192496	0.223815	0.444462	0.308155	0.274665	0.391386	#N/A	10	ENSG00000047932	GOPC	protein_coding	golgi associated PDZ and coiled-coil motif containing [Source:HGNC Symbol;Acc:HGNC:17643]
RSPH14	#N/A	#N/A	0.305813	0.184874	#N/A	#N/A	#N/A	2.44164	2.78783	1.24671	0.186568	2.92343	1.61937	0.328589	0.393171	10	ENSG00000100218	RSPH14	protein_coding	radial spoke head 14 homolog [Source:HGNC Symbol;Acc:HGNC:13437]
MON2	#N/A	#N/A	#N/A	0.312292	#N/A	0.329632	1.19293	0.232517	0.248496	0.32051	0.747646	0.184249	0.281926	0.322287	#N/A	10	ENSG00000061987	MON2	protein_coding	MON2 homolog, regulator of endosome-to-Golgi trafficking [Source:HGNC Symbol;Acc:HGNC:29177]
NCK2	1.02011	#N/A	0.343139	#N/A	#N/A	0.267701	0.993526	0.516877	0.584096	0.63813	0.710274	0.181141	0.223363	#N/A	#N/A	10	ENSG00000071051	NCK2	protein_coding	NCK adaptor protein 2 [Source:HGNC Symbol;Acc:HGNC:7665]
USP8	#N/A	0.205535	0.17771	#N/A	#N/A	0.540772	#N/A	0.447341	0.451735	0.528413	0.796181	0.434313	0.530082	0.490507	#N/A	10	ENSG00000138592	USP8	protein_coding	ubiquitin specific peptidase 8 [Source:HGNC Symbol;Acc:HGNC:12631]
#286623	#N/A	1.11271	#N/A	0.180582	#N/A	0.235148	#N/A	5.18951	0.269737	0.258916	0.177691	1.17021	0.260264	0.242071	#N/A	10	ENSG00000286623		lncRNA	novel transcript, antisense to C2orf81
OLFM4	#N/A	0.258734	#N/A	0.203484	#N/A	0.201941	#N/A	2.92087	0.2814	0.237673	0.176096	0.309518	0.233877	0.222791	#N/A	10	ENSG00000102837	OLFM4	protein_coding	olfactomedin 4 [Source:HGNC Symbol;Acc:HGNC:17190]
SLC19A3	#N/A	0.959545	#N/A	0.250291	#N/A	0.256709	#N/A	4.29379	3.97319	2.83548	0.175719	3.68011	1.27824	0.851925	#N/A	10	ENSG00000135917	SLC19A3	protein_coding	solute carrier family 19 member 3 [Source:HGNC Symbol;Acc:HGNC:16266]
CCDC148	0.17262	#N/A	#N/A	1.01297	#N/A	3.20762	#N/A	2.05416	2.53492	2.55931	1.13383	2.67657	2.8504	2.40801	#N/A	10	ENSG00000153237	CCDC148	protein_coding	coiled-coil domain containing 148 [Source:HGNC Symbol;Acc:HGNC:25191]
#236332	#N/A	#N/A	#N/A	0.202812	#N/A	0.313428	#N/A	4.30718	1.12617	0.457477	0.17205	6.3542	3.36511	0.377506	0.719284	10	ENSG00000236332		lncRNA	novel transcript
XRCC5	#N/A	#N/A	0.171888	#N/A	#N/A	0.799973	1.84048	0.74741	0.678585	0.917444	1.17311	0.662046	0.925155	0.717447	#N/A	10	ENSG00000079246	XRCC5	protein_coding	X-ray repair cross complementing 5 [Source:HGNC Symbol;Acc:HGNC:12833]
MIR4500HG	#N/A	0.891413	#N/A	0.201461	#N/A	0.422634	#N/A	2.85128	3.25503	1.45932	0.170895	1.77999	1.55961	1.10118	#N/A	10	ENSG00000228824	MIR4500HG	lncRNA	MIR4500 host gene [Source:HGNC Symbol;Acc:HGNC:42773]
NBAT1	0.170772	#N/A	#N/A	1.22107	#N/A	3.55328	#N/A	6.27558	6.31779	6.35964	0.564766	4.17763	3.31261	3.37648	#N/A	10	ENSG00000260455	NBAT1	lncRNA	neuroblastoma associated transcript 1 [Source:HGNC Symbol;Acc:HGNC:49075]
VNN2	#N/A	0.873059	0.9428	#N/A	#N/A	0.202511	#N/A	0.826134	0.267101	0.397548	0.170322	4.54931	0.416556	0.230844	#N/A	10	ENSG00000112303	VNN2	protein_coding	vanin 2 [Source:HGNC Symbol;Acc:HGNC:12706]
MGA	0.763397	0.517145	0.467631	0.461856	#N/A	0.196319	0.910677	#N/A	#N/A	#N/A	0.527849	#N/A	0.168815	0.344342	0.584442	10	ENSG00000174197	MGA	protein_coding	MAX dimerization protein MGA [Source:HGNC Symbol;Acc:HGNC:14010]
ARHGAP5	#N/A	0.168516	0.636449	#N/A	#N/A	0.333614	1.05961	0.423065	0.329685	0.429802	0.811401	#N/A	0.221802	#N/A	0.260265	10	ENSG00000100852	ARHGAP5	protein_coding	Rho GTPase activating protein 5 [Source:HGNC Symbol;Acc:HGNC:675]
PLCE1-AS2	#N/A	1.43967	#N/A	0.215903	#N/A	0.594692	#N/A	2.62032	3.16581	2.31532	0.167788	2.60486	1.8228	1.38582	#N/A	10	ENSG00000232913	PLCE1-AS2	lncRNA	PLCE1 antisense RNA 2 [Source:HGNC Symbol;Acc:HGNC:51206]
KIAA1328	#N/A	0.165081	#N/A	0.739973	#N/A	0.576226	#N/A	0.486676	0.575082	0.653122	0.835167	0.512439	0.576831	0.490718	#N/A	10	ENSG00000150477	KIAA1328	protein_coding	KIAA1328 [Source:HGNC Symbol;Acc:HGNC:29248]
FRAT2	#N/A	#N/A	0.870944	#N/A	#N/A	0.837475	0.164501	2.58861	2.71523	1.82446	0.187034	2.18723	1.46205	1.30543	#N/A	10	ENSG00000181274	FRAT2	protein_coding	FRAT regulator of WNT signaling pathway 2 [Source:HGNC Symbol;Acc:HGNC:16048]
NOL4	#N/A	#N/A	0.370531	#N/A	#N/A	0.307619	#N/A	1.81171	2.26925	1.81972	0.1625	1.65653	1.36697	0.81712	0.369687	10	ENSG00000101746	NOL4	protein_coding	nucleolar protein 4 [Source:HGNC Symbol;Acc:HGNC:7870]
RAB6B	#N/A	0.665251	#N/A	0.162185	#N/A	0.187432	#N/A	0.499938	0.648151	0.335133	0.191667	0.938816	0.21296	0.286095	#N/A	10	ENSG00000154917	RAB6B	protein_coding	RAB6B, member RAS oncogene family [Source:HGNC Symbol;Acc:HGNC:14902]
ITSN2	#N/A	#N/A	#N/A	#N/A	#N/A	0.637219	1.80978	0.490949	0.515088	0.560817	0.872366	0.562729	0.620353	0.594191	0.161878	10	ENSG00000198399	ITSN2	protein_coding	intersectin 2 [Source:HGNC Symbol;Acc:HGNC:6184]
#275005	#N/A	#N/A	#N/A	0.205147	#N/A	0.291248	#N/A	1.86582	2.20056	0.99349	0.161611	1.26314	1.10325	0.545244	0.30923	10	ENSG00000275005		lncRNA	novel transcript, antisense to EBF3
MTREX	#N/A	0.42436	0.227834	0.743307	#N/A	0.269891	#N/A	0.15989	#N/A	#N/A	0.575884	0.206696	0.231733	0.368278	0.324584	10	ENSG00000039123	MTREX	protein_coding	Mtr4 exosome RNA helicase [Source:HGNC Symbol;Acc:HGNC:18734]
TOGARAM1	0.705279	0.477749	0.283968	0.816528	#N/A	#N/A	0.785116	0.158104	0.216462	0.252899	0.338942	#N/A	#N/A	#N/A	0.586369	10	ENSG00000198718	TOGARAM1	protein_coding	TOG array regulator of axonemal microtubules 1 [Source:HGNC Symbol;Acc:HGNC:19959]
PABPN1	#N/A	0.510739	#N/A	0.748485	#N/A	0.247018	1.7284	0.440075	0.20434	0.206525	0.797279	#N/A	#N/A	0.157049	0.33775	10	ENSG00000100836	PABPN1	protein_coding	poly(A) binding protein nuclear 1 [Source:HGNC Symbol;Acc:HGNC:8565]
CABCOCO1	#N/A	#N/A	0.394464	0.17964	#N/A	0.282456	#N/A	1.04566	0.39694	0.367057	0.154519	3.73226	0.470362	0.566852	#N/A	10	ENSG00000183346	CABCOCO1	protein_coding	ciliary associated calcium binding coiled-coil 1 [Source:HGNC Symbol;Acc:HGNC:28678]
UPF2	#N/A	#N/A	0.153582	#N/A	#N/A	0.388837	1.56554	0.397097	0.281187	0.301571	0.950268	0.2642	0.281521	0.350951	#N/A	10	ENSG00000151461	UPF2	protein_coding	UPF2 regulator of nonsense mediated mRNA decay [Source:HGNC Symbol;Acc:HGNC:17854]
DENND2D	#N/A	#N/A	0.305716	#N/A	#N/A	0.152633	#N/A	2.66577	1.24039	0.739312	0.163727	2.16335	0.963882	0.905506	0.257317	10	ENSG00000162777	DENND2D	protein_coding	DENN domain containing 2D [Source:HGNC Symbol;Acc:HGNC:26192]
SNRPF	#N/A	#N/A	0.953507	#N/A	#N/A	0.544149	#N/A	0.950271	0.90878	0.605365	0.152243	1.75856	1.1516	1.13222	0.341248	10	ENSG00000139343	SNRPF	protein_coding	small nuclear ribonucleoprotein polypeptide F [Source:HGNC Symbol;Acc:HGNC:11162]
#266977	#N/A	0.787174	0.670189	#N/A	#N/A	0.425623	#N/A	2.52524	1.92299	1.79526	0.15174	1.60549	0.819148	1.15056	#N/A	10	ENSG00000266977		lncRNA	novel transcript
MORN2	#N/A	0.4499	#N/A	#N/A	#N/A	0.2904	#N/A	3.06522	2.14891	1.38129	0.148497	1.90729	0.583892	0.549276	0.522361	10	ENSG00000188010	MORN2	protein_coding	MORN repeat containing 2 [Source:HGNC Symbol;Acc:HGNC:30166]
#248475	#N/A	#N/A	0.148373	0.156393	#N/A	0.162324	#N/A	0.361358	0.468699	0.219233	#N/A	0.419861	0.239534	0.182291	0.152993	10	ENSG00000248475		lncRNA	novel transcript
#251567	#N/A	#N/A	#N/A	0.166986	#N/A	0.307718	#N/A	1.08232	0.948749	0.734929	0.147421	1.50482	0.50592	0.354981	0.27472	10	ENSG00000251567		lncRNA	novel transcript
#250230	#N/A	#N/A	#N/A	0.185643	#N/A	0.29988	#N/A	3.12537	1.7572	0.719894	0.146918	3.06595	1.69537	0.225379	0.489749	10	ENSG00000250230		lncRNA	novel transcript
METTL26	#N/A	1.45945	#N/A	#N/A	#N/A	0.239165	0.142935	0.495882	0.699413	1.88078	0.199552	3.88998	1.51689	1.72385	#N/A	10	ENSG00000130731	METTL26	protein_coding	methyltransferase like 26 [Source:HGNC Symbol;Acc:HGNC:14141]
CLDN5	#N/A	#N/A	0.761963	#N/A	#N/A	0.364281	0.141576	0.283491	0.583257	1.72671	0.168963	5.24939	0.782576	0.315341	#N/A	10	ENSG00000184113	CLDN5	protein_coding	claudin 5 [Source:HGNC Symbol;Acc:HGNC:2047]
CPA5	#N/A	0.186381	0.139992	#N/A	#N/A	0.182936	#N/A	0.757313	0.899253	0.436671	#N/A	0.745226	0.300729	0.155668	0.14344	10	ENSG00000158525	CPA5	protein_coding	carboxypeptidase A5 [Source:HGNC Symbol;Acc:HGNC:15722]
ACTA2-AS1	#N/A	0.198113	0.139862	#N/A	#N/A	0.209059	#N/A	0.373437	0.26024	0.244824	0.158452	0.304869	0.237254	0.229744	#N/A	10	ENSG00000180139	ACTA2-AS1	lncRNA	ACTA2 antisense RNA 1 [Source:HGNC Symbol;Acc:HGNC:45169]
BDP1#145734	#N/A	#N/A	#N/A	0.30493	#N/A	0.22564	1.05085	0.183052	0.150766	0.213764	0.640319	0.139855	0.186503	0.273124	#N/A	10	ENSG00000145734	BDP1	protein_coding	B double prime 1, subunit of RNA polymerase III transcription initiation factor IIIB [Source:HGNC Symbol;Acc:HGNC:13652]
#229727	#N/A	#N/A	#N/A	0.192754	#N/A	0.453109	#N/A	1.91265	1.05327	1.66547	0.138619	1.30298	1.19439	1.24878	0.268973	10	ENSG00000229727		lncRNA	novel transcript
LINC02893	#N/A	0.214116	#N/A	0.159889	#N/A	0.132723	#N/A	1.89079	0.362228	0.34767	0.136968	0.812941	0.470884	#N/A	0.233282	10	ENSG00000269994	LINC02893	lncRNA	long intergenic non-protein coding RNA 2893 [Source:HGNC Symbol;Acc:HGNC:55359]
#262119	#N/A	0.132433	#N/A	0.151578	#N/A	0.141796	#N/A	0.191957	0.216523	0.183631	#N/A	0.201115	0.20447	0.153938	0.13598	10	ENSG00000262119		lncRNA	novel transcript, sense intronic to NOVA1
PURPL	#N/A	#N/A	#N/A	0.220597	#N/A	0.47878	#N/A	3.24373	0.809449	1.99498	0.132076	2.62586	2.03204	0.617772	0.624475	10	ENSG00000250337	PURPL	lncRNA	p53 upregulated regulator of p53 levels [Source:HGNC Symbol;Acc:HGNC:48995]
TNKS#173273	0.572014	#N/A	#N/A	0.600202	#N/A	0.167035	1.00417	0.156232	0.1456	0.20821	0.52565	#N/A	0.129521	0.157777	#N/A	10	ENSG00000173273	TNKS	protein_coding	tankyrase [Source:HGNC Symbol;Acc:HGNC:11941]
CCN3	0.128444	0.876571	#N/A	#N/A	#N/A	0.857159	#N/A	8.19635	8.48845	6.45408	0.393351	7.67853	5.09908	5.62843	#N/A	10	ENSG00000136999	CCN3	protein_coding	cellular communication network factor 3 [Source:HGNC Symbol;Acc:HGNC:7885]
IQCD	0.123369	1.92121	#N/A	#N/A	#N/A	1.72156	#N/A	1.37741	1.28594	0.725561	#N/A	1.04423	0.914544	1.35401	0.563751	10	ENSG00000166578	IQCD	protein_coding	IQ motif containing D [Source:HGNC Symbol;Acc:HGNC:25168]
AKR7A2	#N/A	0.509551	#N/A	0.122106	#N/A	0.232204	#N/A	1.00849	0.266845	0.729525	0.153251	1.34915	0.623939	0.18373	#N/A	10	ENSG00000053371	AKR7A2	protein_coding	aldo-keto reductase family 7 member A2 [Source:HGNC Symbol;Acc:HGNC:389]
H3-3A	0.118566	#N/A	#N/A	#N/A	#N/A	3.91588	0.708311	5.88334	5.98239	3.28987	0.678235	5.44307	2.84139	3.9022	#N/A	10	ENSG00000163041	H3-3A	protein_coding	H3.3 histone A [Source:HGNC Symbol;Acc:HGNC:4764]
UQCR11	#N/A	0.352981	0.19409	0.192191	#N/A	0.177615	0.118153	0.821086	0.513169	#N/A	0.124631	1.23782	#N/A	0.208482	#N/A	10	ENSG00000127540	UQCR11	protein_coding	ubiquinol-cytochrome c reductase, complex III subunit XI [Source:HGNC Symbol;Acc:HGNC:30862]
#286758	#N/A	0.115657	#N/A	0.127799	#N/A	0.154581	#N/A	0.22414	0.213713	0.19376	#N/A	0.229153	0.193458	0.177907	0.11179	10	ENSG00000286758		lncRNA	novel transcript
GSTM3	#N/A	0.380067	#N/A	0.110574	#N/A	0.208116	#N/A	1.41453	0.54268	0.500604	0.150433	0.980723	0.397583	0.24971	#N/A	10	ENSG00000134202	GSTM3	protein_coding	glutathione S-transferase mu 3 [Source:HGNC Symbol;Acc:HGNC:4635]
DBI	#N/A	0.157682	#N/A	0.12735	#N/A	0.17201	#N/A	0.25524	0.242996	0.16113	0.1101	0.265171	0.218562	0.198247	#N/A	10	ENSG00000155368	DBI	protein_coding	diazepam binding inhibitor, acyl-CoA binding protein [Source:HGNC Symbol;Acc:HGNC:2690]
#233242	#N/A	0.137032	#N/A	0.129233	#N/A	0.150061	#N/A	0.220521	0.142257	0.138047	#N/A	0.469786	0.14106	0.136169	0.105438	10	ENSG00000233242		lncRNA	novel transcript
MRPL23-AS1#226416	#N/A	0.161493	0.105321	0.157075	#N/A	0.172741	#N/A	1.14981	1.23136	#N/A	0.170361	0.832167	0.573007	#N/A	0.139384	10	ENSG00000226416	MRPL23-AS1	lncRNA	MRPL23 antisense RNA 1 [Source:HGNC Symbol;Acc:HGNC:42812]
RACK1	#N/A	#N/A	0.204795	0.104128	#N/A	0.14312	#N/A	0.207522	0.202515	0.355549	0.132001	0.210501	0.451743	0.163585	#N/A	10	ENSG00000204628	RACK1	protein_coding	receptor for activated C kinase 1 [Source:HGNC Symbol;Acc:HGNC:4399]
CCDC167	#N/A	#N/A	#N/A	#N/A	#N/A	0.168969	0.100501	0.492145	0.172607	0.220196	0.133392	0.193954	0.171044	0.213747	0.105588	10	ENSG00000198937	CCDC167	protein_coding	coiled-coil domain containing 167 [Source:HGNC Symbol;Acc:HGNC:21239]
EEF1D#104529	#N/A	#N/A	0.209216	0.0920322	#N/A	0.115178	0.11474	1.93563	0.494646	#N/A	0.133644	0.85571	#N/A	0.131727	0.0940613	10	ENSG00000104529	EEF1D	protein_coding	eukaryotic translation elongation factor 1 delta [Source:HGNC Symbol;Acc:HGNC:3211]
RPS19	#N/A	#N/A	0.0915689	0.119587	#N/A	0.190448	#N/A	0.271551	0.258078	0.202403	0.154489	0.258237	0.23472	0.214501	#N/A	10	ENSG00000105372	RPS19	protein_coding	ribosomal protein S19 [Source:HGNC Symbol;Acc:HGNC:10402]
BDKRB2	0.0884989	#N/A	#N/A	#N/A	#N/A	0.491994	#N/A	5.9991	6.96223	1.27255	0.259577	4.23191	4.97752	3.49193	1.04095	10	ENSG00000168398	BDKRB2	protein_coding	bradykinin receptor B2 [Source:HGNC Symbol;Acc:HGNC:1030]
RPL41	#N/A	#N/A	0.70698	0.170009	#N/A	0.209722	0.129485	0.216291	0.400015	#N/A	0.086329	0.23816	0.806836	0.26002	#N/A	10	ENSG00000229117	RPL41	protein_coding	ribosomal protein L41 [Source:HGNC Symbol;Acc:HGNC:10354]
P3H2-AS1	#N/A	#N/A	0.174785	0.165408	#N/A	0.14096	#N/A	0.658786	0.844298	0.315837	#N/A	2.39898	0.543832	0.381387	0.0862214	10	ENSG00000225764	P3H2-AS1	lncRNA	P3H2 antisense RNA 1 [Source:HGNC Symbol;Acc:HGNC:40886]
SCX	#N/A	0.165247	0.0967062	0.113255	#N/A	0.135132	#N/A	0.408563	0.558142	#N/A	#N/A	0.555493	0.2003	0.195008	0.0849483	10	ENSG00000260428	SCX	protein_coding	scleraxis bHLH transcription factor [Source:HGNC Symbol;Acc:HGNC:32322]
PUF60#179950	0.0828707	#N/A	#N/A	0.285323	#N/A	0.798473	#N/A	3.08292	2.75763	1.71154	0.334244	3.31716	1.68558	2.4442	#N/A	10	ENSG00000179950	PUF60	protein_coding	poly(U) binding splicing factor 60 [Source:HGNC Symbol;Acc:HGNC:17042]
PTPMT1#110536	#N/A	0.258399	0.0828461	#N/A	#N/A	0.18784	#N/A	0.43481	0.241565	0.365507	0.145202	0.562335	0.519138	0.17701	#N/A	10	ENSG00000110536	PTPMT1	protein_coding	protein tyrosine phosphatase mitochondrial 1 [Source:HGNC Symbol;Acc:HGNC:26965]
#224272	#N/A	0.116108	0.0818885	0.137672	#N/A	#N/A	#N/A	0.140045	0.238608	0.150859	#N/A	0.208703	0.139068	0.0987791	0.122512	10	ENSG00000224272		lncRNA	novel transcript
#287051	#N/A	0.14401	0.0808275	0.144153	#N/A	#N/A	#N/A	1.55157	0.694442	0.322524	0.146936	0.927834	0.258074	#N/A	0.100179	10	ENSG00000287051		lncRNA	novel transcript, antisense to KRT86
CISD3#277972	#N/A	#N/A	#N/A	0.105162	#N/A	0.152038	0.0789377	0.216179	0.211621	0.162035	0.104948	0.234141	0.197194	0.179356	#N/A	10	ENSG00000277972	CISD3	protein_coding	CDGSH iron sulfur domain 3 [Source:HGNC Symbol;Acc:HGNC:27578]
LINC02873	#N/A	0.150419	#N/A	0.145316	#N/A	0.137169	#N/A	0.286622	0.194138	0.118172	#N/A	0.181224	0.164974	0.173733	0.0771793	10	ENSG00000175728	LINC02873	lncRNA	long intergenic non-protein coding RNA 2873 [Source:HGNC Symbol;Acc:HGNC:26805]
RPS27A	#N/A	#N/A	0.0715956	#N/A	#N/A	0.14818	0.0868666	0.205247	0.180292	0.118282	0.123869	0.209779	0.131274	0.174252	#N/A	10	ENSG00000143947	RPS27A	protein_coding	ribosomal protein S27a [Source:HGNC Symbol;Acc:HGNC:10417]
RNF181	#N/A	0.155809	0.0668052	#N/A	#N/A	0.170275	#N/A	0.243295	0.242489	0.201029	0.123466	0.261471	0.178388	0.201554	#N/A	10	ENSG00000168894	RNF181	protein_coding	ring finger protein 181 [Source:HGNC Symbol;Acc:HGNC:28037]
RPL10	0.0578047	#N/A	#N/A	0.515339	#N/A	2.06255	0.181191	4.91073	3.93367	#N/A	0.343368	5.59734	0.760564	3.66467	#N/A	10	ENSG00000147403	RPL10	protein_coding	ribosomal protein L10 [Source:HGNC Symbol;Acc:HGNC:10298]
TRIAP1	#N/A	0.114927	#N/A	#N/A	#N/A	0.106844	#N/A	0.146745	0.130579	0.0995631	0.0745397	0.149568	0.127509	0.123575	0.0525862	10	ENSG00000170855	TRIAP1	protein_coding	TP53 regulated inhibitor of apoptosis 1 [Source:HGNC Symbol;Acc:HGNC:26937]
COX6A2	0.0521636	0.207511	0.0834912	0.145438	#N/A	#N/A	#N/A	1.64688	0.165165	#N/A	0.118323	2.61343	#N/A	0.189434	0.113601	10	ENSG00000156885	COX6A2	protein_coding	cytochrome c oxidase subunit 6A2 [Source:HGNC Symbol;Acc:HGNC:2279]
RPS2	#N/A	#N/A	0.045573	0.0752777	#N/A	0.0886454	#N/A	0.119955	0.110337	0.0754579	0.0746173	0.122734	0.0610078	0.0970423	#N/A	10	ENSG00000140988	RPS2	protein_coding	ribosomal protein S2 [Source:HGNC Symbol;Acc:HGNC:10404]
TBC1D10C	#N/A	#N/A	0.0418948	#N/A	#N/A	0.0793016	#N/A	0.128532	0.138573	0.132899	0.119189	0.540489	0.238252	0.156268	0.0805352	10	ENSG00000175463	TBC1D10C	protein_coding	TBC1 domain family member 10C [Source:HGNC Symbol;Acc:HGNC:24702]
LINC02941	#N/A	0.0910219	0.0405548	0.122883	#N/A	0.0596591	#N/A	0.699846	0.123454	0.157208	#N/A	0.423401	0.132048	0.118274	#N/A	10	ENSG00000236013	LINC02941	lncRNA	long intergenic non-protein coding RNA 2941 [Source:HGNC Symbol;Acc:HGNC:55956]
ADAM7	#N/A	#N/A	0.032696	0.0676976	#N/A	0.0818436	#N/A	0.0526157	0.074684	0.0818136	#N/A	0.0847774	0.130859	0.0866292	0.0505641	10	ENSG00000069206	ADAM7	protein_coding	ADAM metallopeptidase domain 7 [Source:HGNC Symbol;Acc:HGNC:214]
#262202	#N/A	0.0900813	0.0244368	0.127872	#N/A	0.114367	#N/A	0.290208	0.130267	#N/A	#N/A	0.364104	0.0853874	0.0793086	0.129328	10	ENSG00000262202		lncRNA	novel transcript
LINC02612	#N/A	0.036236	0.0189952	0.0435021	#N/A	0.0544879	#N/A	0.0653648	0.07673	0.0256694	#N/A	#N/A	0.0463734	0.0616206	0.0470471	10	ENSG00000224048	LINC02612	lncRNA	long intergenic non-protein coding RNA 2612 [Source:HGNC Symbol;Acc:HGNC:54067]
#251081	#N/A	#N/A	0.0707892	#N/A	#N/A	0.140834	#N/A	0.815839	0.180553	0.240371	0.00694021	0.192096	0.119921	0.150934	0.0761928	10	ENSG00000251081		lncRNA	novel transcript
#236461	#N/A	0.0306322	0.00512279	0.0184572	#N/A	0.0261126	#N/A	0.0440402	0.0241357	0.0370482	#N/A	0.0140686	#N/A	0.0320198	0.0234871	10	ENSG00000236461		lncRNA	novel transcript
#273338	#N/A	0.0402653	#N/A	0.0015247	#N/A	0.109449	0.0597712	0.0769402	0.0986264	0.113748	#N/A	0.0906554	0.122277	0.0832385	#N/A	10	ENSG00000273338		lncRNA	novel transcript, antisense to DNAJB4
STAT6	#N/A	#N/A	#N/A	#N/A	#N/A	5.45988	4.70617	7.93758	8.61444	7.38679	5.44591	6.14905	4.93683	5.13463	#N/A	9	ENSG00000166888	STAT6	protein_coding	signal transducer and activator of transcription 6 [Source:HGNC Symbol;Acc:HGNC:11368]
IFIH1	#N/A	#N/A	#N/A	#N/A	#N/A	6.79954	3.98103	7.63162	9.7266	10.8055	4.36107	7.63765	5.95698	5.79498	#N/A	9	ENSG00000115267	IFIH1	protein_coding	interferon induced with helicase C domain 1 [Source:HGNC Symbol;Acc:HGNC:18873]
PTH1R	#N/A	#N/A	#N/A	3.75726	#N/A	4.48298	#N/A	5.58788	5.25596	5.21723	4.90574	5.36502	5.46571	4.16299	#N/A	9	ENSG00000160801	PTH1R	protein_coding	parathyroid hormone 1 receptor [Source:HGNC Symbol;Acc:HGNC:9608]
SNAI2	#N/A	#N/A	#N/A	3.93301	#N/A	6.8713	#N/A	8.44667	9.94424	9.01216	3.5248	11.1138	7.40594	8.06269	#N/A	9	ENSG00000019549	SNAI2	protein_coding	snail family transcriptional repressor 2 [Source:HGNC Symbol;Acc:HGNC:11094]
#259275	#N/A	#N/A	#N/A	3.63405	#N/A	3.57899	#N/A	5.06718	6.19144	4.52745	3.8701	3.6639	3.49125	3.57018	#N/A	9	ENSG00000259275		lncRNA	novel transcript
INTS6L	#N/A	#N/A	#N/A	#N/A	#N/A	6.16654	3.28666	7.15512	7.77429	6.64673	4.82397	6.36267	5.55406	5.42156	#N/A	9	ENSG00000165359	INTS6L	protein_coding	integrator complex subunit 6 like [Source:HGNC Symbol;Acc:HGNC:27334]
SHFL	#N/A	#N/A	#N/A	#N/A	#N/A	5.55816	3.19537	6.9798	8.68209	7.24226	4.81692	7.92622	6.19769	4.95308	#N/A	9	ENSG00000130813	SHFL	protein_coding	shiftless antiviral inhibitor of ribosomal frameshifting [Source:HGNC Symbol;Acc:HGNC:25649]
IFI44	#N/A	#N/A	#N/A	#N/A	#N/A	5.9211	3.08169	7.94606	9.24547	9.42679	5.02065	6.79714	5.26963	5.962	#N/A	9	ENSG00000137965	IFI44	protein_coding	interferon induced protein 44 [Source:HGNC Symbol;Acc:HGNC:16938]
FAM171B	#N/A	#N/A	#N/A	3.07657	#N/A	6.10343	#N/A	6.57351	7.87932	6.39763	5.19645	7.34063	5.10928	5.50076	#N/A	9	ENSG00000144369	FAM171B	protein_coding	family with sequence similarity 171 member B [Source:HGNC Symbol;Acc:HGNC:29412]
ARRB1	#N/A	#N/A	#N/A	#N/A	#N/A	5.04801	3.03754	5.41243	6.71255	6.36162	3.94653	6.04364	5.05633	5.56189	#N/A	9	ENSG00000137486	ARRB1	protein_coding	arrestin beta 1 [Source:HGNC Symbol;Acc:HGNC:711]
IRAK3	#N/A	#N/A	#N/A	#N/A	#N/A	5.0675	2.9579	7.89136	8.30598	7.27467	4.95772	7.13103	5.59957	5.3556	#N/A	9	ENSG00000090376	IRAK3	protein_coding	interleukin 1 receptor associated kinase 3 [Source:HGNC Symbol;Acc:HGNC:17020]
KCTD12	2.91171	#N/A	#N/A	#N/A	#N/A	7.08486	#N/A	12.592	11.9986	8.65907	6.87434	13.175	7.66697	10.2079	#N/A	9	ENSG00000178695	KCTD12	protein_coding	potassium channel tetramerization domain containing 12 [Source:HGNC Symbol;Acc:HGNC:14678]
LGALS3	#N/A	#N/A	#N/A	#N/A	#N/A	7.33011	2.883	10.338	10.5981	8.47342	6.01318	9.76749	7.55169	11.2447	#N/A	9	ENSG00000131981	LGALS3	protein_coding	galectin 3 [Source:HGNC Symbol;Acc:HGNC:6563]
OSMR	#N/A	#N/A	#N/A	3.48641	#N/A	2.85427	#N/A	3.74512	4.08052	3.98139	3.49452	3.29803	3.6504	3.14293	#N/A	9	ENSG00000145623	OSMR	protein_coding	oncostatin M receptor [Source:HGNC Symbol;Acc:HGNC:8507]
TRAM2	#N/A	#N/A	#N/A	#N/A	#N/A	3.81815	2.84808	3.41077	4.40002	4.05365	3.03422	3.76887	4.47664	3.65562	#N/A	9	ENSG00000065308	TRAM2	protein_coding	translocation associated membrane protein 2 [Source:HGNC Symbol;Acc:HGNC:16855]
TIMP2	#N/A	#N/A	#N/A	#N/A	#N/A	11.4208	2.72101	10.156	10.3946	13.1891	9.51241	9.85744	7.46405	8.72853	#N/A	9	ENSG00000035862	TIMP2	protein_coding	TIMP metallopeptidase inhibitor 2 [Source:HGNC Symbol;Acc:HGNC:11821]
MYO1D	#N/A	#N/A	#N/A	#N/A	#N/A	3.97616	2.62958	5.42492	6.35631	5.66372	4.05836	4.4812	4.19287	3.8311	#N/A	9	ENSG00000176658	MYO1D	protein_coding	myosin ID [Source:HGNC Symbol;Acc:HGNC:7598]
ODF2	#N/A	#N/A	#N/A	#N/A	#N/A	4.04783	2.6968	4.0272	5.12018	4.28298	2.62346	4.23864	3.84815	3.59982	#N/A	9	ENSG00000136811	ODF2	protein_coding	outer dense fiber of sperm tails 2 [Source:HGNC Symbol;Acc:HGNC:8114]
TDRD7	#N/A	#N/A	#N/A	#N/A	#N/A	3.75237	2.61167	3.63213	4.57996	4.44881	3.63282	3.46533	3.64591	2.82828	#N/A	9	ENSG00000196116	TDRD7	protein_coding	tudor domain containing 7 [Source:HGNC Symbol;Acc:HGNC:30831]
S100A10	#N/A	#N/A	#N/A	#N/A	#N/A	6.97093	2.58099	10.82	8.91878	9.30366	5.67232	10.0193	6.43706	10.8051	#N/A	9	ENSG00000197747	S100A10	protein_coding	S100 calcium binding protein A10 [Source:HGNC Symbol;Acc:HGNC:10487]
LRRTM4	#N/A	#N/A	#N/A	2.4538	#N/A	3.6983	#N/A	4.13097	5.49979	3.10615	3.96769	4.07034	2.486	3.43758	#N/A	9	ENSG00000176204	LRRTM4	protein_coding	leucine rich repeat transmembrane neuronal 4 [Source:HGNC Symbol;Acc:HGNC:19411]
MANF	#N/A	#N/A	#N/A	#N/A	#N/A	3.03749	2.44812	4.00228	4.22698	4.00922	2.55694	4.19021	4.29344	4.07508	#N/A	9	ENSG00000145050	MANF	protein_coding	mesencephalic astrocyte derived neurotrophic factor [Source:HGNC Symbol;Acc:HGNC:15461]
MCTP2	#N/A	#N/A	#N/A	#N/A	#N/A	3.34342	#N/A	4.33151	5.57553	4.18453	3.5262	3.75003	2.7295	3.46099	2.41334	9	ENSG00000140563	MCTP2	protein_coding	multiple C2 and transmembrane domain containing 2 [Source:HGNC Symbol;Acc:HGNC:25636]
TBCB	#N/A	#N/A	#N/A	#N/A	#N/A	4.92325	2.40768	6.84967	7.23365	5.91115	4.95424	7.18794	5.30149	6.80268	#N/A	9	ENSG00000105254	TBCB	protein_coding	tubulin folding cofactor B [Source:HGNC Symbol;Acc:HGNC:1989]
DCLK1	#N/A	#N/A	#N/A	2.4045	#N/A	3.17675	#N/A	6.03045	5.73475	5.33488	5.04501	5.22539	4.18682	4.89003	#N/A	9	ENSG00000133083	DCLK1	protein_coding	doublecortin like kinase 1 [Source:HGNC Symbol;Acc:HGNC:2700]
EML3	#N/A	#N/A	#N/A	#N/A	#N/A	3.09338	2.3919	4.91907	5.1245	4.17381	2.75992	4.26881	3.94077	3.59188	#N/A	9	ENSG00000149499	EML3	protein_coding	EMAP like 3 [Source:HGNC Symbol;Acc:HGNC:26666]
PCDHB14	#N/A	#N/A	#N/A	3.48196	#N/A	4.44782	#N/A	3.44175	4.6833	3.22716	2.3838	6.01321	6.19977	6.35046	#N/A	9	ENSG00000120327	PCDHB14	protein_coding	protocadherin beta 14 [Source:HGNC Symbol;Acc:HGNC:8685]
ANO4#151572	#N/A	#N/A	#N/A	2.37111	#N/A	4.04042	#N/A	3.64331	4.16813	3.95869	3.51966	4.15518	3.32112	4.0248	#N/A	9	ENSG00000151572	ANO4	protein_coding	anoctamin 4 [Source:HGNC Symbol;Acc:HGNC:23837]
ERF	#N/A	#N/A	#N/A	#N/A	#N/A	4.98514	2.37099	7.36266	9.31729	6.09006	6.43861	5.84888	5.43625	6.07006	#N/A	9	ENSG00000105722	ERF	protein_coding	ETS2 repressor factor [Source:HGNC Symbol;Acc:HGNC:3444]
NEDD9	#N/A	#N/A	#N/A	#N/A	#N/A	2.46749	2.3233	3.23867	3.92201	3.52364	3.6939	3.22154	2.79807	2.64125	#N/A	9	ENSG00000111859	NEDD9	protein_coding	neural precursor cell expressed, developmentally down-regulated 9 [Source:HGNC Symbol;Acc:HGNC:7733]
MYADM	#N/A	#N/A	#N/A	#N/A	#N/A	7.59939	2.31795	8.89212	12.5625	7.40484	7.68794	11.0065	7.08594	10.6531	#N/A	9	ENSG00000179820	MYADM	protein_coding	myeloid associated differentiation marker [Source:HGNC Symbol;Acc:HGNC:7544]
LAMA5	#N/A	#N/A	#N/A	2.26859	#N/A	3.87759	#N/A	6.9544	8.09892	5.50161	4.38815	5.60851	4.26117	5.04103	#N/A	9	ENSG00000130702	LAMA5	protein_coding	laminin subunit alpha 5 [Source:HGNC Symbol;Acc:HGNC:6485]
IRF2BPL	#N/A	#N/A	#N/A	2.91443	#N/A	3.47148	#N/A	4.81287	4.36615	4.10899	2.36445	2.98045	2.93464	2.26281	#N/A	9	ENSG00000119669	IRF2BPL	protein_coding	interferon regulatory factor 2 binding protein like [Source:HGNC Symbol;Acc:HGNC:14282]
ZNF22	#N/A	#N/A	#N/A	#N/A	#N/A	4.4436	2.2496	7.2398	7.39507	6.56394	4.82271	7.07775	6.31622	5.48506	#N/A	9	ENSG00000165512	ZNF22	protein_coding	zinc finger protein 22 [Source:HGNC Symbol;Acc:HGNC:13012]
PCED1B	#N/A	#N/A	#N/A	#N/A	#N/A	4.75315	2.22018	6.50433	8.02619	5.77497	4.28701	5.88347	3.91074	4.45683	#N/A	9	ENSG00000179715	PCED1B	protein_coding	PC-esterase domain containing 1B [Source:HGNC Symbol;Acc:HGNC:28255]
#248515	#N/A	#N/A	#N/A	2.20531	#N/A	2.89719	#N/A	3.7551	6.3897	4.21936	2.88806	4.59436	3.27112	4.88811	#N/A	9	ENSG00000248515		lncRNA	novel transcript
S100A11	#N/A	#N/A	#N/A	#N/A	#N/A	9.73131	2.19624	12.8201	12.2969	9.09945	6.96889	13.4239	6.94873	7.37076	#N/A	9	ENSG00000163191	S100A11	protein_coding	S100 calcium binding protein A11 [Source:HGNC Symbol;Acc:HGNC:10488]
#239920	#N/A	#N/A	#N/A	#N/A	#N/A	5.42682	2.18592	6.03093	6.18141	5.20492	4.08274	5.09047	4.43895	4.60452	#N/A	9	ENSG00000239920		protein_coding	novel transcript
FAM162B	#N/A	#N/A	#N/A	2.18572	#N/A	2.92021	#N/A	4.7588	6.69553	3.52398	2.8742	4.87672	3.92361	3.13402	#N/A	9	ENSG00000183807	FAM162B	protein_coding	family with sequence similarity 162 member B [Source:HGNC Symbol;Acc:HGNC:21549]
#259865	#N/A	#N/A	#N/A	#N/A	#N/A	3.65492	2.18258	3.44978	4.49501	4.03461	2.43354	3.52126	3.7766	3.17428	#N/A	9	ENSG00000259865		lncRNA	novel transcript
PRMT2	#N/A	#N/A	#N/A	#N/A	#N/A	2.19753	2.65642	2.17459	2.29792	2.37249	2.30976	2.28417	2.39865	2.2682	#N/A	9	ENSG00000160310	PRMT2	protein_coding	protein arginine methyltransferase 2 [Source:HGNC Symbol;Acc:HGNC:5186]
DPYSL2	#N/A	#N/A	#N/A	#N/A	#N/A	6.81486	2.16811	8.49075	8.90004	8.26684	6.06874	7.66496	6.77804	5.97185	#N/A	9	ENSG00000092964	DPYSL2	protein_coding	dihydropyrimidinase like 2 [Source:HGNC Symbol;Acc:HGNC:3014]
ZNF765	#N/A	#N/A	#N/A	#N/A	#N/A	2.92236	2.20025	2.69998	2.82561	2.96484	3.41088	2.46169	2.408	2.14851	#N/A	9	ENSG00000196417	ZNF765	protein_coding	zinc finger protein 765 [Source:HGNC Symbol;Acc:HGNC:25092]
OAF	#N/A	#N/A	#N/A	#N/A	#N/A	3.04301	2.10174	5.29369	6.12639	5.28962	3.75024	6.48379	5.49445	4.87675	#N/A	9	ENSG00000184232	OAF	protein_coding	out at first homolog [Source:HGNC Symbol;Acc:HGNC:28752]
BTN3A3	#N/A	#N/A	#N/A	#N/A	#N/A	3.82354	2.1002	6.29127	7.0748	8.04685	3.4307	5.6809	4.67532	5.26427	#N/A	9	ENSG00000111801	BTN3A3	protein_coding	butyrophilin subfamily 3 member A3 [Source:HGNC Symbol;Acc:HGNC:1140]
CCDC85A	#N/A	#N/A	#N/A	2.06285	#N/A	3.68456	#N/A	4.65576	5.65632	4.10183	6.2571	3.53412	3.0044	2.69681	#N/A	9	ENSG00000055813	CCDC85A	protein_coding	coiled-coil domain containing 85A [Source:HGNC Symbol;Acc:HGNC:29400]
PGGHG	#N/A	#N/A	#N/A	#N/A	#N/A	5.31256	2.04851	7.95131	9.30442	5.94102	6.5809	7.98096	4.81558	5.3466	#N/A	9	ENSG00000142102	PGGHG	protein_coding	protein-glucosylgalactosylhydroxylysine glucosidase [Source:HGNC Symbol;Acc:HGNC:26210]
PPIB	#N/A	#N/A	#N/A	#N/A	#N/A	3.20531	2.03661	3.29374	4.07599	4.35966	2.83063	4.59936	4.59106	4.45442	#N/A	9	ENSG00000166794	PPIB	protein_coding	peptidylprolyl isomerase B [Source:HGNC Symbol;Acc:HGNC:9255]
THSD7B	#N/A	#N/A	#N/A	2.00639	#N/A	2.14583	#N/A	4.92845	4.84164	3.86344	5.2593	4.32458	3.33815	3.93307	#N/A	9	ENSG00000144229	THSD7B	protein_coding	thrombospondin type 1 domain containing 7B [Source:HGNC Symbol;Acc:HGNC:29348]
ADAMTS12#151388	#N/A	#N/A	#N/A	1.98552	#N/A	4.4286	#N/A	5.09627	6.22388	4.97485	4.51566	5.68508	4.98189	4.80355	#N/A	9	ENSG00000151388	ADAMTS12	protein_coding	ADAM metallopeptidase with thrombospondin type 1 motif 12 [Source:HGNC Symbol;Acc:HGNC:14605]
NAB2	#N/A	#N/A	#N/A	#N/A	#N/A	4.76777	1.98407	7.03105	7.36354	6.0358	4.00736	6.19459	4.54696	4.73723	#N/A	9	ENSG00000166886	NAB2	protein_coding	NGFI-A binding protein 2 [Source:HGNC Symbol;Acc:HGNC:7627]
EMP3	1.98357	#N/A	#N/A	#N/A	#N/A	5.40165	#N/A	6.99546	8.39319	6.15875	6.0621	6.0759	5.34059	4.9624	#N/A	9	ENSG00000142227	EMP3	protein_coding	epithelial membrane protein 3 [Source:HGNC Symbol;Acc:HGNC:3335]
IL17RA	#N/A	#N/A	#N/A	#N/A	#N/A	5.07153	1.98284	6.55623	8.00275	6.15115	5.73627	5.72709	4.4428	4.41966	#N/A	9	ENSG00000177663	IL17RA	protein_coding	interleukin 17 receptor A [Source:HGNC Symbol;Acc:HGNC:5985]
FGF1	#N/A	#N/A	#N/A	2.07501	#N/A	3.49625	#N/A	2.48755	3.22873	2.73395	1.97911	4.29303	3.44331	4.39447	#N/A	9	ENSG00000113578	FGF1	protein_coding	fibroblast growth factor 1 [Source:HGNC Symbol;Acc:HGNC:3665]
TMEM241	#N/A	#N/A	#N/A	#N/A	#N/A	1.97085	2.25727	2.02073	2.4869	2.33433	2.43475	2.05445	2.29994	2.18971	#N/A	9	ENSG00000134490	TMEM241	protein_coding	transmembrane protein 241 [Source:HGNC Symbol;Acc:HGNC:31723]
MAP3K6	#N/A	#N/A	#N/A	#N/A	#N/A	4.90788	1.96993	6.16578	7.34789	6.54175	6.91621	5.4661	4.04237	4.70592	#N/A	9	ENSG00000142733	MAP3K6	protein_coding	mitogen-activated protein kinase kinase kinase 6 [Source:HGNC Symbol;Acc:HGNC:6858]
RER1	#N/A	#N/A	#N/A	#N/A	#N/A	2.46513	1.96138	3.19145	3.17988	3.11016	3.59784	2.80928	3.02009	2.57323	#N/A	9	ENSG00000157916	RER1	protein_coding	retention in endoplasmic reticulum sorting receptor 1 [Source:HGNC Symbol;Acc:HGNC:30309]
NID2	#N/A	#N/A	#N/A	1.95715	#N/A	5.0711	#N/A	6.0643	7.11486	5.8877	4.06003	5.37813	4.45114	4.49031	#N/A	9	ENSG00000087303	NID2	protein_coding	nidogen 2 [Source:HGNC Symbol;Acc:HGNC:13389]
MIR181A1HG	#N/A	#N/A	#N/A	#N/A	#N/A	3.91595	1.93086	7.41043	8.76042	6.54516	4.48807	6.26333	4.58276	5.01195	#N/A	9	ENSG00000229989	MIR181A1HG	lncRNA	MIR181A1 host gene [Source:HGNC Symbol;Acc:HGNC:48659]
SP100	#N/A	#N/A	#N/A	#N/A	#N/A	4.34593	1.92528	3.36745	4.60574	4.40222	2.98427	3.91121	4.22679	3.93829	#N/A	9	ENSG00000067066	SP100	protein_coding	SP100 nuclear antigen [Source:HGNC Symbol;Acc:HGNC:11206]
GRIN2B	#N/A	#N/A	#N/A	1.92461	#N/A	3.23155	#N/A	5.26714	4.29028	3.85654	2.23035	3.29865	2.04228	3.19632	#N/A	9	ENSG00000273079	GRIN2B	protein_coding	glutamate ionotropic receptor NMDA type subunit 2B [Source:HGNC Symbol;Acc:HGNC:4586]
PREX2	#N/A	#N/A	#N/A	1.91777	#N/A	4.16186	#N/A	4.06335	5.60575	5.17435	2.03959	5.16362	4.39283	5.15648	#N/A	9	ENSG00000046889	PREX2	protein_coding	phosphatidylinositol-3,4,5-trisphosphate dependent Rac exchange factor 2 [Source:HGNC Symbol;Acc:HGNC:22950]
DDX60	1.9125	#N/A	#N/A	#N/A	#N/A	2.77258	#N/A	2.3228	3.1138	3.03488	2.19822	3.3324	3.59719	2.90653	#N/A	9	ENSG00000137628	DDX60	protein_coding	DExD/H-box helicase 60 [Source:HGNC Symbol;Acc:HGNC:25942]
PEA15	#N/A	#N/A	#N/A	1.90428	#N/A	2.91801	#N/A	5.39126	4.5653	4.27648	3.03489	2.87823	2.96566	3.00163	#N/A	9	ENSG00000162734	PEA15	protein_coding	proliferation and apoptosis adaptor protein 15 [Source:HGNC Symbol;Acc:HGNC:8822]
RFX2	#N/A	#N/A	#N/A	#N/A	#N/A	2.3953	1.90083	2.09981	2.53721	2.30137	2.61446	2.5896	2.47629	2.42354	#N/A	9	ENSG00000087903	RFX2	protein_coding	regulatory factor X2 [Source:HGNC Symbol;Acc:HGNC:9983]
PTPN13	#N/A	1.89174	#N/A	#N/A	#N/A	5.45982	#N/A	7.44272	8.39854	7.32623	5.93059	6.71177	5.75521	6.54098	#N/A	9	ENSG00000163629	PTPN13	protein_coding	protein tyrosine phosphatase non-receptor type 13 [Source:HGNC Symbol;Acc:HGNC:9646]
SSR3	#N/A	1.86731	#N/A	#N/A	#N/A	4.84015	#N/A	4.23108	4.9002	4.743	2.95436	5.79393	5.96687	6.50561	#N/A	9	ENSG00000114850	SSR3	protein_coding	signal sequence receptor subunit 3 [Source:HGNC Symbol;Acc:HGNC:11325]
TRIB2	#N/A	#N/A	#N/A	#N/A	#N/A	3.02452	1.90903	2.21783	3.42592	3.55007	1.86398	3.81629	4.19531	3.47785	#N/A	9	ENSG00000071575	TRIB2	protein_coding	tribbles pseudokinase 2 [Source:HGNC Symbol;Acc:HGNC:30809]
GLIS2#126603	#N/A	#N/A	#N/A	1.8278	#N/A	4.81998	#N/A	6.66387	8.15687	7.35421	3.76511	6.85375	5.03974	5.17874	#N/A	9	ENSG00000126603	GLIS2	protein_coding	GLIS family zinc finger 2 [Source:HGNC Symbol;Acc:HGNC:29450]
HUNK	#N/A	#N/A	#N/A	2.69031	#N/A	3.08189	#N/A	3.96507	4.6394	3.27718	2.10077	2.36666	1.94076	1.81788	#N/A	9	ENSG00000142149	HUNK	protein_coding	hormonally up-regulated Neu-associated kinase [Source:HGNC Symbol;Acc:HGNC:13326]
MAN1A1	#N/A	#N/A	#N/A	#N/A	#N/A	4.78246	1.81748	6.39434	7.3173	6.59709	4.88878	6.08148	5.05539	4.94318	#N/A	9	ENSG00000111885	MAN1A1	protein_coding	mannosidase alpha class 1A member 1 [Source:HGNC Symbol;Acc:HGNC:6821]
ZNF600	#N/A	#N/A	#N/A	#N/A	#N/A	4.85764	1.80876	3.40117	3.74726	3.63793	3.23706	3.06949	2.80676	3.04902	#N/A	9	ENSG00000189190	ZNF600	protein_coding	zinc finger protein 600 [Source:HGNC Symbol;Acc:HGNC:30951]
ZC3HAV1	#N/A	#N/A	#N/A	#N/A	#N/A	3.25429	1.80303	4.8362	5.86524	5.05849	2.76984	4.04853	3.83381	3.60986	#N/A	9	ENSG00000105939	ZC3HAV1	protein_coding	zinc finger CCCH-type containing, antiviral 1 [Source:HGNC Symbol;Acc:HGNC:23721]
#234961	#N/A	#N/A	#N/A	#N/A	#N/A	5.05829	1.79579	9.16712	8.06596	7.35851	4.82452	6.68652	5.966	6.85549	#N/A	9	ENSG00000234961		lncRNA	novel transcript
SFXN3	#N/A	#N/A	#N/A	#N/A	#N/A	5.86076	1.78712	7.60209	8.12475	6.77526	4.7171	7.62299	5.147	7.39084	#N/A	9	ENSG00000107819	SFXN3	protein_coding	sideroflexin 3 [Source:HGNC Symbol;Acc:HGNC:16087]
MFSD10	#N/A	#N/A	#N/A	#N/A	#N/A	1.80562	2.35413	2.01253	2.12053	2.04001	1.82158	1.78525	1.92995	1.81988	#N/A	9	ENSG00000109736	MFSD10	protein_coding	major facilitator superfamily domain containing 10 [Source:HGNC Symbol;Acc:HGNC:16894]
DKK3	#N/A	#N/A	#N/A	1.84099	#N/A	2.86805	#N/A	3.18976	4.01215	3.78062	1.78126	5.00473	4.29142	5.03789	#N/A	9	ENSG00000050165	DKK3	protein_coding	dickkopf WNT signaling pathway inhibitor 3 [Source:HGNC Symbol;Acc:HGNC:2893]
ERICH1#104714	#N/A	#N/A	#N/A	#N/A	#N/A	2.03465	1.8781	1.77746	1.96858	1.93885	2.04815	2.12087	2.16385	2.25334	#N/A	9	ENSG00000104714	ERICH1	protein_coding	glutamate rich 1 [Source:HGNC Symbol;Acc:HGNC:27234]
PROCR	#N/A	#N/A	#N/A	#N/A	#N/A	2.97714	1.76993	3.52051	3.54483	3.82324	3.37992	2.58421	2.77592	2.52065	#N/A	9	ENSG00000101000	PROCR	protein_coding	protein C receptor [Source:HGNC Symbol;Acc:HGNC:9452]
SLC12A7#113504	#N/A	#N/A	#N/A	#N/A	#N/A	3.2705	1.7687	6.08266	8.21804	6.16095	6.03707	5.79798	5.07967	4.7923	#N/A	9	ENSG00000113504	SLC12A7	protein_coding	solute carrier family 12 member 7 [Source:HGNC Symbol;Acc:HGNC:10915]
ZNF525	#N/A	#N/A	#N/A	#N/A	#N/A	4.66672	1.75906	6.6738	7.46958	6.55255	4.45528	5.20337	4.7173	4.65396	#N/A	9	ENSG00000203326	ZNF525	protein_coding	zinc finger protein 525 [Source:HGNC Symbol;Acc:HGNC:29423]
TNFRSF14#157873	#N/A	#N/A	#N/A	#N/A	#N/A	5.68426	1.75543	8.87546	11.3831	6.12152	6.1141	6.97519	4.59095	5.03129	#N/A	9	ENSG00000157873	TNFRSF14	protein_coding	TNF receptor superfamily member 14 [Source:HGNC Symbol;Acc:HGNC:11912]
IER5L	#N/A	#N/A	#N/A	#N/A	#N/A	7.90695	1.74938	7.50704	8.03792	6.77225	5.25178	7.12118	5.78687	5.67827	#N/A	9	ENSG00000188483	IER5L	protein_coding	immediate early response 5 like [Source:HGNC Symbol;Acc:HGNC:23679]
#251388	#N/A	#N/A	#N/A	3.55639	#N/A	5.40673	#N/A	3.99129	6.42972	4.78155	1.72781	4.03306	3.21305	3.11013	#N/A	9	ENSG00000251388		lncRNA	novel transcript
LETR1	#N/A	#N/A	#N/A	1.71188	#N/A	4.52073	#N/A	5.31031	6.92698	5.00397	6.8906	5.54383	3.86061	5.05074	#N/A	9	ENSG00000248441	LETR1	lncRNA	lymphatic endothelial transcriptional regulator lncRNA 1 [Source:HGNC Symbol;Acc:HGNC:49597]
ETS1	#N/A	#N/A	#N/A	#N/A	#N/A	4.55933	1.70875	4.4358	5.27071	4.99877	2.56166	5.87468	4.70963	4.41234	#N/A	9	ENSG00000134954	ETS1	protein_coding	ETS proto-oncogene 1, transcription factor [Source:HGNC Symbol;Acc:HGNC:3488]
TRIM56	#N/A	#N/A	#N/A	#N/A	#N/A	1.69744	2.8456	2.01398	2.3598	2.47417	2.059	1.7086	2.05395	1.82685	#N/A	9	ENSG00000169871	TRIM56	protein_coding	tripartite motif containing 56 [Source:HGNC Symbol;Acc:HGNC:19028]
TGFB1I1	#N/A	#N/A	#N/A	1.6925	#N/A	8.03024	#N/A	11.4888	8.77796	7.74112	5.53535	9.64195	7.68274	9.23675	#N/A	9	ENSG00000140682	TGFB1I1	protein_coding	transforming growth factor beta 1 induced transcript 1 [Source:HGNC Symbol;Acc:HGNC:11767]
PCBP3	#N/A	1.6864	#N/A	#N/A	#N/A	3.29985	#N/A	4.09222	4.69111	3.66907	3.80723	3.72052	3.09672	3.57229	#N/A	9	ENSG00000183570	PCBP3	protein_coding	poly(rC) binding protein 3 [Source:HGNC Symbol;Acc:HGNC:8651]
RALB	#N/A	#N/A	#N/A	#N/A	#N/A	4.78503	1.68637	5.70544	7.32587	5.52166	3.44387	4.57172	4.10242	3.39895	#N/A	9	ENSG00000144118	RALB	protein_coding	RAS like proto-oncogene B [Source:HGNC Symbol;Acc:HGNC:9840]
HDX	2.14034	#N/A	#N/A	#N/A	#N/A	5.33985	#N/A	3.38703	4.958	4.52919	1.68105	5.99651	6.11756	6.11797	#N/A	9	ENSG00000165259	HDX	protein_coding	highly divergent homeobox [Source:HGNC Symbol;Acc:HGNC:26411]
SYN3	#N/A	#N/A	#N/A	1.67995	#N/A	4.51243	#N/A	4.65697	5.3043	4.60819	3.32934	4.46705	3.84803	3.93972	#N/A	9	ENSG00000185666	SYN3	protein_coding	synapsin III [Source:HGNC Symbol;Acc:HGNC:11496]
ELN	#N/A	#N/A	#N/A	1.66933	#N/A	2.76631	#N/A	5.34249	5.83208	4.84965	4.03983	4.20582	2.59306	3.31054	#N/A	9	ENSG00000049540	ELN	protein_coding	elastin [Source:HGNC Symbol;Acc:HGNC:3327]
ACVRL1	#N/A	#N/A	#N/A	#N/A	#N/A	5.19758	1.66872	8.88811	9.08116	10.4127	6.03327	9.15186	6.30458	7.34701	#N/A	9	ENSG00000139567	ACVRL1	protein_coding	activin A receptor like type 1 [Source:HGNC Symbol;Acc:HGNC:175]
CYTOR	#N/A	#N/A	#N/A	#N/A	#N/A	3.38529	1.66099	3.93404	4.20256	3.97867	3.83077	4.00211	3.17548	3.38824	#N/A	9	ENSG00000222041	CYTOR	lncRNA	cytoskeleton regulator RNA [Source:HGNC Symbol;Acc:HGNC:28717]
LRRCC1	#N/A	#N/A	#N/A	#N/A	#N/A	6.31761	1.65273	7.52742	7.97164	6.99675	4.86879	8.1883	6.87332	6.15747	#N/A	9	ENSG00000133739	LRRCC1	protein_coding	leucine rich repeat and coiled-coil centrosomal protein 1 [Source:HGNC Symbol;Acc:HGNC:29373]
GPR137B	#N/A	#N/A	#N/A	#N/A	#N/A	3.07958	#N/A	2.72074	3.33963	3.29859	3.15717	3.44154	3.55718	3.34989	1.65192	9	ENSG00000077585	GPR137B	protein_coding	G protein-coupled receptor 137B [Source:HGNC Symbol;Acc:HGNC:11862]
#241111	#N/A	#N/A	#N/A	4.27066	#N/A	4.86596	#N/A	4.47123	5.7918	4.47431	1.64625	4.5352	3.86626	3.71756	#N/A	9	ENSG00000241111		lncRNA	PRICKLE2 antisense RNA 1 [Source:NCBI gene (formerly Entrezgene);Acc:100652759]
KLHL2	#N/A	#N/A	#N/A	#N/A	#N/A	3.8786	1.64442	4.60049	6.02742	4.99973	3.4109	4.65546	4.63131	4.53548	#N/A	9	ENSG00000109466	KLHL2	protein_coding	kelch like family member 2 [Source:HGNC Symbol;Acc:HGNC:6353]
LRRC24	#N/A	2.15416	#N/A	1.71312	#N/A	2.67185	#N/A	2.03277	2.04527	1.63674	#N/A	1.96972	2.02394	2.47204	#N/A	9	ENSG00000254402	LRRC24	protein_coding	leucine rich repeat containing 24 [Source:HGNC Symbol;Acc:HGNC:28947]
PARP4	#N/A	#N/A	#N/A	#N/A	#N/A	2.48663	1.63208	2.2733	3.43003	3.19033	1.73103	2.74327	3.13051	2.65574	#N/A	9	ENSG00000102699	PARP4	protein_coding	poly(ADP-ribose) polymerase family member 4 [Source:HGNC Symbol;Acc:HGNC:271]
OGFR	#N/A	#N/A	#N/A	#N/A	#N/A	1.73275	1.62732	1.85041	2.13703	1.98988	1.69397	1.98037	1.99844	1.94425	#N/A	9	ENSG00000060491	OGFR	protein_coding	opioid growth factor receptor [Source:HGNC Symbol;Acc:HGNC:15768]
CKAP4	#N/A	#N/A	#N/A	1.70079	#N/A	2.34921	#N/A	1.99235	2.74836	2.9602	1.61783	2.44062	2.95394	2.62803	#N/A	9	ENSG00000136026	CKAP4	protein_coding	cytoskeleton associated protein 4 [Source:HGNC Symbol;Acc:HGNC:16991]
PPP1R21	#N/A	#N/A	#N/A	#N/A	#N/A	1.95691	2.55899	1.74247	1.80052	2.03932	1.60598	1.88123	2.02485	1.97104	#N/A	9	ENSG00000162869	PPP1R21	protein_coding	protein phosphatase 1 regulatory subunit 21 [Source:HGNC Symbol;Acc:HGNC:30595]
ITGB3	#N/A	#N/A	#N/A	2.50616	#N/A	4.62009	#N/A	4.82911	5.10906	4.30355	1.59947	4.98678	4.14518	3.03803	#N/A	9	ENSG00000259207	ITGB3	protein_coding	integrin subunit beta 3 [Source:HGNC Symbol;Acc:HGNC:6156]
LDAH	#N/A	#N/A	#N/A	#N/A	#N/A	3.59916	1.59423	2.49565	3.02522	3.14603	1.89336	4.15761	4.61153	4.45521	#N/A	9	ENSG00000118961	LDAH	protein_coding	lipid droplet associated hydrolase [Source:HGNC Symbol;Acc:HGNC:26145]
COLGALT1	#N/A	#N/A	#N/A	#N/A	#N/A	2.47793	1.57569	2.79722	3.20043	3.08475	2.25857	2.29837	2.39211	1.91676	#N/A	9	ENSG00000130309	COLGALT1	protein_coding	collagen beta(1-O)galactosyltransferase 1 [Source:HGNC Symbol;Acc:HGNC:26182]
PPP1R18#146112	#N/A	#N/A	#N/A	#N/A	#N/A	5.82033	1.57444	6.81706	7.00413	6.39289	3.78372	6.84951	4.67688	5.62603	#N/A	9	ENSG00000146112	PPP1R18	protein_coding	protein phosphatase 1 regulatory subunit 18 [Source:HGNC Symbol;Acc:HGNC:29413]
ELOVL5	#N/A	#N/A	#N/A	#N/A	#N/A	5.4904	1.57396	8.68856	9.56924	7.56643	4.64243	7.47557	5.71621	5.77827	#N/A	9	ENSG00000012660	ELOVL5	protein_coding	ELOVL fatty acid elongase 5 [Source:HGNC Symbol;Acc:HGNC:21308]
ARHGDIA	#N/A	#N/A	#N/A	#N/A	#N/A	3.93405	1.56568	5.74027	5.80957	4.92357	4.69486	5.6051	4.72858	4.85932	#N/A	9	ENSG00000141522	ARHGDIA	protein_coding	Rho GDP dissociation inhibitor alpha [Source:HGNC Symbol;Acc:HGNC:678]
HPS3	#N/A	#N/A	#N/A	#N/A	#N/A	2.14808	1.56401	2.1966	2.29445	2.80438	2.41139	2.34127	2.85128	2.69211	#N/A	9	ENSG00000163755	HPS3	protein_coding	HPS3 biogenesis of lysosomal organelles complex 2 subunit 1 [Source:HGNC Symbol;Acc:HGNC:15597]
IL34	#N/A	#N/A	#N/A	1.56339	#N/A	2.516	#N/A	4.15026	4.79289	4.69747	2.40873	3.94021	3.26681	3.18337	#N/A	9	ENSG00000157368	IL34	protein_coding	interleukin 34 [Source:HGNC Symbol;Acc:HGNC:28529]
MYH9	#N/A	#N/A	#N/A	#N/A	#N/A	1.90232	1.97995	1.56254	1.80951	1.64615	1.58536	2.57766	2.56268	2.79827	#N/A	9	ENSG00000100345	MYH9	protein_coding	myosin heavy chain 9 [Source:HGNC Symbol;Acc:HGNC:7579]
RND3	#N/A	1.55081	#N/A	#N/A	#N/A	3.58675	#N/A	6.18374	6.76487	6.91448	3.535	2.90736	3.2146	2.08313	#N/A	9	ENSG00000115963	RND3	protein_coding	Rho family GTPase 3 [Source:HGNC Symbol;Acc:HGNC:671]
OLFM2	#N/A	#N/A	#N/A	1.55028	#N/A	2.796	#N/A	3.70231	3.92572	3.12748	2.68714	3.3846	3.26369	3.15185	#N/A	9	ENSG00000105088	OLFM2	protein_coding	olfactomedin 2 [Source:HGNC Symbol;Acc:HGNC:17189]
PGR	#N/A	#N/A	#N/A	1.54648	#N/A	1.88869	#N/A	4.20156	4.88869	4.14901	2.48903	2.86088	2.77186	2.20161	#N/A	9	ENSG00000082175	PGR	protein_coding	progesterone receptor [Source:HGNC Symbol;Acc:HGNC:8910]
SMIM10	#N/A	#N/A	#N/A	3.51933	#N/A	6.10449	#N/A	7.4455	7.48217	5.71594	1.54207	8.581	6.07244	6.24011	#N/A	9	ENSG00000184785	SMIM10	protein_coding	small integral membrane protein 10 [Source:HGNC Symbol;Acc:HGNC:41913]
CKLF	#N/A	#N/A	#N/A	#N/A	#N/A	3.26841	1.54081	4.36874	6.03657	5.36299	2.46055	3.97158	4.83338	2.98771	#N/A	9	ENSG00000217555	CKLF	protein_coding	chemokine like factor [Source:HGNC Symbol;Acc:HGNC:13253]
LTBP2	#N/A	1.5404	#N/A	#N/A	#N/A	2.67224	#N/A	4.26245	4.82189	3.90258	3.22965	3.99273	3.39156	2.77766	#N/A	9	ENSG00000119681	LTBP2	protein_coding	latent transforming growth factor beta binding protein 2 [Source:HGNC Symbol;Acc:HGNC:6715]
STK19#204344	#N/A	#N/A	#N/A	#N/A	#N/A	1.53434	1.63542	1.58775	1.8888	1.78408	2.16471	1.62277	1.82642	1.83104	#N/A	9	ENSG00000204344	STK19	protein_coding	serine/threonine kinase 19 [Source:HGNC Symbol;Acc:HGNC:11398]
SRC	#N/A	1.51752	#N/A	#N/A	#N/A	4.62604	#N/A	4.62875	6.51355	5.05251	3.00068	5.09385	5.62047	3.8128	#N/A	9	ENSG00000197122	SRC	protein_coding	SRC proto-oncogene, non-receptor tyrosine kinase [Source:HGNC Symbol;Acc:HGNC:11283]
MVP	#N/A	#N/A	#N/A	#N/A	#N/A	1.82118	1.74992	2.83678	3.55617	3.3139	1.92116	1.8124	2.1344	1.51449	#N/A	9	ENSG00000013364	MVP	protein_coding	major vault protein [Source:HGNC Symbol;Acc:HGNC:7531]
SLC43A3	#N/A	#N/A	#N/A	#N/A	#N/A	6.69675	1.61309	5.81425	7.17529	4.95012	1.50705	10.4044	6.71419	7.76468	#N/A	9	ENSG00000134802	SLC43A3	protein_coding	solute carrier family 43 member 3 [Source:HGNC Symbol;Acc:HGNC:17466]
UBA7	#N/A	#N/A	#N/A	#N/A	#N/A	2.56196	1.50554	4.11872	4.37628	4.11708	2.07219	2.75781	2.88363	2.40949	#N/A	9	ENSG00000182179	UBA7	protein_coding	ubiquitin like modifier activating enzyme 7 [Source:HGNC Symbol;Acc:HGNC:12471]
IRAK4	#N/A	#N/A	#N/A	#N/A	#N/A	1.90685	1.50316	1.99072	2.35241	2.59874	2.13737	2.07907	2.33642	1.7126	#N/A	9	ENSG00000198001	IRAK4	protein_coding	interleukin 1 receptor associated kinase 4 [Source:HGNC Symbol;Acc:HGNC:17967]
MVB12A	#N/A	#N/A	#N/A	#N/A	#N/A	1.50045	2.24602	1.71096	1.9555	2.26645	1.69155	1.54004	1.77518	1.54114	#N/A	9	ENSG00000141971	MVB12A	protein_coding	multivesicular body subunit 12A [Source:HGNC Symbol;Acc:HGNC:25153]
SQLE	#N/A	#N/A	#N/A	#N/A	#N/A	3.45668	1.50014	4.07767	5.93829	4.76189	3.91825	4.28687	4.36044	4.16963	#N/A	9	ENSG00000104549	SQLE	protein_coding	squalene epoxidase [Source:HGNC Symbol;Acc:HGNC:11279]
FLT3LG	#N/A	#N/A	#N/A	#N/A	#N/A	2.12055	1.4976	1.76069	2.11144	1.56573	2.26736	1.9445	1.69042	1.56969	#N/A	9	ENSG00000090554	FLT3LG	protein_coding	fms related receptor tyrosine kinase 3 ligand [Source:HGNC Symbol;Acc:HGNC:3766]
BMP5	#N/A	#N/A	#N/A	1.49724	#N/A	4.94097	#N/A	5.64039	7.51586	5.67425	3.92773	5.64457	3.99959	4.45465	#N/A	9	ENSG00000112175	BMP5	protein_coding	bone morphogenetic protein 5 [Source:HGNC Symbol;Acc:HGNC:1072]
#287100	#N/A	#N/A	#N/A	#N/A	#N/A	4.91852	1.4965	5.9363	7.24857	6.96817	6.07846	5.99559	4.61623	4.16628	#N/A	9	ENSG00000287100		lncRNA	novel transcript
MMP24OS	#N/A	#N/A	#N/A	#N/A	#N/A	1.74411	2.55852	2.32694	2.47462	2.51111	2.33364	1.62834	1.83029	1.49495	#N/A	9	ENSG00000126005	MMP24OS	protein_coding	MMP24 opposite strand [Source:HGNC Symbol;Acc:HGNC:44421]
NEK3	#N/A	#N/A	#N/A	#N/A	#N/A	1.81239	1.78053	1.49196	1.76757	1.87621	1.79881	1.84665	2.58063	1.71789	#N/A	9	ENSG00000136098	NEK3	protein_coding	NIMA related kinase 3 [Source:HGNC Symbol;Acc:HGNC:7746]
JUNB	#N/A	#N/A	#N/A	#N/A	#N/A	1.94806	4.70281	2.39521	2.53873	2.94314	1.4911	2.02278	2.33936	1.85317	#N/A	9	ENSG00000171223	JUNB	protein_coding	JunB proto-oncogene, AP-1 transcription factor subunit [Source:HGNC Symbol;Acc:HGNC:6205]
#283480	#N/A	#N/A	#N/A	1.79501	#N/A	2.02524	#N/A	2.83591	2.94483	2.71103	2.95812	1.48845	1.78138	1.76163	#N/A	9	ENSG00000283480		lncRNA	novel transcript, antisense to SOX4
HMGCLL1	#N/A	#N/A	#N/A	1.48653	#N/A	3.58482	#N/A	3.82841	5.1963	3.79064	1.94116	4.38525	3.35847	3.30247	#N/A	9	ENSG00000146151	HMGCLL1	protein_coding	3-hydroxymethyl-3-methylglutaryl-CoA lyase like 1 [Source:HGNC Symbol;Acc:HGNC:21359]
#237813	#N/A	#N/A	#N/A	1.47998	#N/A	3.60359	#N/A	4.5854	5.51934	4.14644	2.6542	4.22033	2.69576	3.26528	#N/A	9	ENSG00000237813		lncRNA	novel transcript
ZFHX2-AS1	#N/A	#N/A	#N/A	#N/A	#N/A	1.6664	1.47761	2.09319	2.19638	2.19061	1.89547	1.77878	1.52505	1.87937	#N/A	9	ENSG00000157306	ZFHX2-AS1	lncRNA	ZFHX2 antisense RNA 1 [Source:HGNC Symbol;Acc:HGNC:52658]
ARL15	#N/A	#N/A	#N/A	#N/A	#N/A	1.8793	1.47701	1.51134	2.05132	2.22186	1.50714	1.85794	2.04348	1.93315	#N/A	9	ENSG00000185305	ARL15	protein_coding	ADP ribosylation factor like GTPase 15 [Source:HGNC Symbol;Acc:HGNC:25945]
HIC1	#N/A	#N/A	#N/A	1.47432	#N/A	7.32055	#N/A	7.54766	8.46416	6.62787	5.06186	8.62315	5.65683	5.86622	#N/A	9	ENSG00000177374	HIC1	protein_coding	HIC ZBTB transcriptional repressor 1 [Source:HGNC Symbol;Acc:HGNC:4909]
CYBA	#N/A	#N/A	#N/A	#N/A	#N/A	8.32648	1.4569	4.59318	6.24357	5.38538	3.83027	7.81317	6.67468	7.43811	#N/A	9	ENSG00000051523	CYBA	protein_coding	cytochrome b-245 alpha chain [Source:HGNC Symbol;Acc:HGNC:2577]
SARM1	#N/A	#N/A	#N/A	#N/A	#N/A	1.59454	2.64701	1.84897	1.91822	1.82178	1.48135	1.45201	1.46447	1.47049	#N/A	9	ENSG00000004139	SARM1	protein_coding	sterile alpha and TIR motif containing 1 [Source:HGNC Symbol;Acc:HGNC:17074]
ABTB1	#N/A	#N/A	#N/A	#N/A	#N/A	1.7315	1.4497	1.46277	1.7241	1.76177	2.0504	1.7177	1.94537	1.90811	#N/A	9	ENSG00000114626	ABTB1	protein_coding	ankyrin repeat and BTB domain containing 1 [Source:HGNC Symbol;Acc:HGNC:18275]
IRX3	#N/A	3.35752	#N/A	3.29629	#N/A	1.61075	#N/A	3.95159	4.66899	4.30184	1.6204	#N/A	1.44643	#N/A	2.93283	9	ENSG00000177508	IRX3	protein_coding	iroquois homeobox 3 [Source:HGNC Symbol;Acc:HGNC:14360]
LRRC59	#N/A	#N/A	#N/A	#N/A	#N/A	1.4856	1.59051	1.63754	2.15684	2.22591	1.70849	1.44403	1.8891	1.95319	#N/A	9	ENSG00000108829	LRRC59	protein_coding	leucine rich repeat containing 59 [Source:HGNC Symbol;Acc:HGNC:28817]
MORF4L1	#N/A	#N/A	#N/A	#N/A	#N/A	1.46702	1.57646	1.44229	1.51024	1.54303	1.66251	1.59939	1.77187	1.66824	#N/A	9	ENSG00000185787	MORF4L1	protein_coding	mortality factor 4 like 1 [Source:HGNC Symbol;Acc:HGNC:16989]
HLA-A#206503	#N/A	#N/A	#N/A	#N/A	#N/A	3.7864	1.44056	5.22291	4.70699	3.78126	3.39307	5.25016	3.30596	4.32638	#N/A	9	ENSG00000206503	HLA-A	protein_coding	major histocompatibility complex, class I, A [Source:HGNC Symbol;Acc:HGNC:4931]
AGMO	#N/A	#N/A	#N/A	1.43739	#N/A	2.12991	#N/A	5.63674	5.62886	3.97333	3.66257	5.54668	3.21884	3.09368	#N/A	9	ENSG00000187546	AGMO	protein_coding	alkylglycerol monooxygenase [Source:HGNC Symbol;Acc:HGNC:33784]
PRXL2C	#N/A	#N/A	#N/A	#N/A	#N/A	1.60862	1.49412	1.42511	1.59955	2.46651	1.70448	1.75667	2.41267	1.8396	#N/A	9	ENSG00000158122	PRXL2C	protein_coding	peroxiredoxin like 2C [Source:HGNC Symbol;Acc:HGNC:16881]
PFKL	#N/A	#N/A	#N/A	#N/A	#N/A	3.30532	1.58392	3.47687	4.83708	4.60845	1.42422	5.05038	4.38054	4.75436	#N/A	9	ENSG00000141959	PFKL	protein_coding	phosphofructokinase, liver type [Source:HGNC Symbol;Acc:HGNC:8876]
ZNF846	#N/A	#N/A	#N/A	#N/A	#N/A	2.34917	2.82587	1.96197	2.29655	2.58142	1.42196	2.21216	2.5413	2.25086	#N/A	9	ENSG00000196605	ZNF846	protein_coding	zinc finger protein 846 [Source:HGNC Symbol;Acc:HGNC:27260]
DNM3	#N/A	#N/A	#N/A	1.46123	#N/A	1.78336	#N/A	1.59957	1.42156	1.70881	1.74752	1.77136	1.68335	1.77144	#N/A	9	ENSG00000197959	DNM3	protein_coding	dynamin 3 [Source:HGNC Symbol;Acc:HGNC:29125]
NKAIN3	1.88408	2.57051	3.15974	4.55678	#N/A	1.41864	#N/A	#N/A	#N/A	#N/A	#N/A	3.31714	3.31528	3.88097	4.47182	9	ENSG00000185942	NKAIN3	protein_coding	sodium/potassium transporting ATPase interacting 3 [Source:HGNC Symbol;Acc:HGNC:26829]
SPAAR	#N/A	#N/A	#N/A	1.41666	#N/A	3.34633	#N/A	4.96271	6.36196	4.3739	4.20833	4.35577	2.50018	2.78737	#N/A	9	ENSG00000235387	SPAAR	protein_coding	small regulatory polypeptide of amino acid response [Source:HGNC Symbol;Acc:HGNC:27244]
APOL3	#N/A	#N/A	#N/A	#N/A	#N/A	3.74353	1.41019	7.75898	9.00504	6.03898	4.47773	6.01748	3.80249	4.47043	#N/A	9	ENSG00000128284	APOL3	protein_coding	apolipoprotein L3 [Source:HGNC Symbol;Acc:HGNC:14868]
ZNF439	1.41003	#N/A	#N/A	#N/A	#N/A	5.70539	#N/A	5.57589	7.50377	5.60713	2.63381	5.11757	3.90271	3.62851	#N/A	9	ENSG00000171291	ZNF439	protein_coding	zinc finger protein 439 [Source:HGNC Symbol;Acc:HGNC:20873]
ECRG4	#N/A	#N/A	#N/A	1.40979	#N/A	4.86994	#N/A	6.64811	7.06073	7.48325	3.42364	7.99314	4.86816	6.42346	#N/A	9	ENSG00000119147	ECRG4	protein_coding	ECRG4 augurin precursor [Source:HGNC Symbol;Acc:HGNC:24642]
C5	#N/A	1.40375	#N/A	#N/A	#N/A	5.84652	#N/A	5.88534	6.30497	4.81258	4.78004	5.82934	4.96048	5.46518	#N/A	9	ENSG00000106804	C5	protein_coding	complement C5 [Source:HGNC Symbol;Acc:HGNC:1331]
ARHGAP20	#N/A	#N/A	#N/A	1.86826	#N/A	2.28489	#N/A	5.69083	7.41437	5.40807	1.52154	3.50322	2.649	1.40369	#N/A	9	ENSG00000137727	ARHGAP20	protein_coding	Rho GTPase activating protein 20 [Source:HGNC Symbol;Acc:HGNC:18357]
CYP4B1	#N/A	#N/A	#N/A	1.39984	#N/A	5.52995	#N/A	6.21925	7.29605	5.22821	2.58136	5.85126	3.70673	4.31204	#N/A	9	ENSG00000142973	CYP4B1	protein_coding	cytochrome P450 family 4 subfamily B member 1 [Source:HGNC Symbol;Acc:HGNC:2644]
PIWIL4	#N/A	1.44714	#N/A	#N/A	#N/A	1.91939	#N/A	1.91338	2.61144	2.62496	1.776	1.70755	2.0757	1.3967	#N/A	9	ENSG00000134627	PIWIL4	protein_coding	piwi like RNA-mediated gene silencing 4 [Source:HGNC Symbol;Acc:HGNC:18444]
FGD1	#N/A	#N/A	#N/A	1.73679	#N/A	2.49266	#N/A	1.78383	2.13008	2.33516	1.39613	2.15879	2.14992	2.36963	#N/A	9	ENSG00000102302	FGD1	protein_coding	FYVE, RhoGEF and PH domain containing 1 [Source:HGNC Symbol;Acc:HGNC:3663]
NEMP2	1.39551	#N/A	#N/A	#N/A	#N/A	2.89238	#N/A	3.62013	4.30755	4.51152	3.62965	3.22225	4.38037	3.04361	#N/A	9	ENSG00000189362	NEMP2	protein_coding	nuclear envelope integral membrane protein 2 [Source:HGNC Symbol;Acc:HGNC:33700]
CTDSP1	#N/A	#N/A	#N/A	#N/A	#N/A	1.71765	1.39309	2.49523	2.54928	2.87255	2.75312	1.65762	2.07296	1.50212	#N/A	9	ENSG00000144579	CTDSP1	protein_coding	CTD small phosphatase 1 [Source:HGNC Symbol;Acc:HGNC:21614]
SHC2	#N/A	#N/A	#N/A	2.035	#N/A	2.23509	#N/A	3.62229	4.92028	3.82536	2.88423	2.49017	2.32237	1.38212	#N/A	9	ENSG00000129946	SHC2	protein_coding	SHC adaptor protein 2 [Source:HGNC Symbol;Acc:HGNC:29869]
PDIA6	#N/A	#N/A	#N/A	#N/A	#N/A	2.34996	1.38167	2.64058	3.00287	2.91628	1.82005	2.56241	2.92287	2.86531	#N/A	9	ENSG00000143870	PDIA6	protein_coding	protein disulfide isomerase family A member 6 [Source:HGNC Symbol;Acc:HGNC:30168]
LINC01572	#N/A	1.46581	#N/A	#N/A	#N/A	1.83937	#N/A	1.37974	2.27246	2.07114	1.82786	1.96928	2.38294	2.28475	#N/A	9	ENSG00000261008	LINC01572	lncRNA	long intergenic non-protein coding RNA 1572 [Source:HGNC Symbol;Acc:HGNC:51385]
RUSC1	#N/A	#N/A	#N/A	#N/A	#N/A	1.82544	1.37931	1.73433	2.3727	2.41291	1.51897	1.66937	2.4558	1.90639	#N/A	9	ENSG00000160753	RUSC1	protein_coding	RUN and SH3 domain containing 1 [Source:HGNC Symbol;Acc:HGNC:17153]
RAB7B	#N/A	3.76547	#N/A	#N/A	#N/A	3.71745	#N/A	1.37815	2.17233	1.66754	#N/A	4.39933	4.78437	5.43498	1.52775	9	ENSG00000276600	RAB7B	protein_coding	RAB7B, member RAS oncogene family [Source:HGNC Symbol;Acc:HGNC:30513]
CLEC2B	#N/A	#N/A	#N/A	#N/A	#N/A	2.99176	#N/A	4.29512	3.59339	4.09388	1.37494	4.18658	5.38598	4.20668	1.58348	9	ENSG00000110852	CLEC2B	protein_coding	C-type lectin domain family 2 member B [Source:HGNC Symbol;Acc:HGNC:2053]
#236426	#N/A	#N/A	#N/A	1.37372	#N/A	5.77452	#N/A	4.8512	6.18451	6.08029	1.37956	5.37536	3.93352	5.28891	#N/A	9	ENSG00000236426		lncRNA	novel transcript
ZNF841	#N/A	#N/A	#N/A	#N/A	#N/A	2.61869	2.30866	1.7943	2.1567	2.09078	1.37099	2.68723	2.74402	2.22462	#N/A	9	ENSG00000197608	ZNF841	protein_coding	zinc finger protein 841 [Source:HGNC Symbol;Acc:HGNC:27611]
PLD2	#N/A	#N/A	#N/A	#N/A	#N/A	1.612	1.37017	1.5388	1.63344	1.55286	2.24738	1.87225	2.0795	1.90749	#N/A	9	ENSG00000129219	PLD2	protein_coding	phospholipase D2 [Source:HGNC Symbol;Acc:HGNC:9068]
#286882	#N/A	1.36715	#N/A	#N/A	#N/A	3.02488	#N/A	2.57793	2.53714	2.83943	1.51835	2.30415	2.12392	2.48741	#N/A	9	ENSG00000286882		lncRNA	novel transcript, antisense to FER
#223462	#N/A	1.53917	#N/A	#N/A	#N/A	1.67132	#N/A	1.75024	1.52518	1.59593	1.37574	1.38357	1.64845	1.36436	#N/A	9	ENSG00000223462		lncRNA	novel transcript
GDI1	#N/A	#N/A	#N/A	#N/A	#N/A	1.65919	2.54636	1.64502	1.4858	1.59145	1.42461	1.55547	1.63658	1.36383	#N/A	9	ENSG00000203879	GDI1	protein_coding	GDP dissociation inhibitor 1 [Source:HGNC Symbol;Acc:HGNC:4226]
MBOAT7#125505	#N/A	#N/A	#N/A	#N/A	#N/A	1.42489	2.59562	1.43022	1.51784	1.61902	2.01189	1.432	1.63287	1.36336	#N/A	9	ENSG00000125505	MBOAT7	protein_coding	membrane bound O-acyltransferase domain containing 7 [Source:HGNC Symbol;Acc:HGNC:15505]
ZNF699	#N/A	#N/A	#N/A	#N/A	#N/A	1.36002	2.80333	1.58176	1.60276	1.6024	1.59783	1.68057	1.57708	1.598	#N/A	9	ENSG00000196110	ZNF699	protein_coding	zinc finger protein 699 [Source:HGNC Symbol;Acc:HGNC:24750]
TBC1D8B	#N/A	#N/A	#N/A	1.35857	#N/A	2.8355	#N/A	2.90332	3.26606	3.23729	2.46199	2.17761	2.64063	2.06123	#N/A	9	ENSG00000133138	TBC1D8B	protein_coding	TBC1 domain family member 8B [Source:HGNC Symbol;Acc:HGNC:24715]
#248858	#N/A	#N/A	#N/A	1.42587	#N/A	1.35831	#N/A	1.93058	2.61776	2.64216	2.52317	1.48453	2.04016	1.63484	#N/A	9	ENSG00000248858		lncRNA	uncharacterized LOC441369 [Source:NCBI gene (formerly Entrezgene);Acc:441369]
FAM182A	#N/A	#N/A	#N/A	1.53565	#N/A	2.74252	#N/A	2.20049	2.19812	2.24149	1.95207	1.72527	1.51657	1.3562	#N/A	9	ENSG00000125804	FAM182A	lncRNA	family with sequence similarity 182 member A [Source:HGNC Symbol;Acc:HGNC:16222]
#247925	#N/A	#N/A	#N/A	#N/A	#N/A	1.51251	2.59299	1.61027	1.68981	1.96965	1.61208	1.35165	1.5237	1.41695	#N/A	9	ENSG00000247925		lncRNA	novel transcript
ATP2B4	#N/A	#N/A	#N/A	#N/A	#N/A	2.18872	1.62066	1.56796	1.85362	2.2254	1.34682	2.33622	2.77079	2.39283	#N/A	9	ENSG00000058668	ATP2B4	protein_coding	ATPase plasma membrane Ca2+ transporting 4 [Source:HGNC Symbol;Acc:HGNC:817]
PPP1R35	#N/A	#N/A	#N/A	#N/A	#N/A	1.75098	2.51594	1.70776	1.42664	1.34653	1.94951	1.56746	1.43662	1.78191	#N/A	9	ENSG00000160813	PPP1R35	protein_coding	protein phosphatase 1 regulatory subunit 35 [Source:HGNC Symbol;Acc:HGNC:28320]
USP6NL	#N/A	#N/A	#N/A	#N/A	#N/A	1.61387	1.40195	1.72721	1.95176	2.2096	1.34228	1.8847	2.23399	1.7337	#N/A	9	ENSG00000148429	USP6NL	protein_coding	USP6 N-terminal like [Source:HGNC Symbol;Acc:HGNC:16858]
PCGF2#277258	#N/A	#N/A	#N/A	1.34225	#N/A	6.52021	#N/A	8.90255	8.57625	10.4935	3.97959	6.36016	5.2306	5.08125	#N/A	9	ENSG00000277258	PCGF2	protein_coding	polycomb group ring finger 2 [Source:HGNC Symbol;Acc:HGNC:12929]
PRKD2	#N/A	#N/A	#N/A	#N/A	#N/A	1.92641	1.34173	1.66825	2.74525	2.66285	1.94713	2.35123	2.67437	2.37493	#N/A	9	ENSG00000105287	PRKD2	protein_coding	protein kinase D2 [Source:HGNC Symbol;Acc:HGNC:17293]
LINC02884	#N/A	#N/A	#N/A	1.33854	#N/A	3.6586	#N/A	4.99854	5.47819	4.24113	3.71818	4.39392	3.1878	3.09369	#N/A	9	ENSG00000231246	LINC02884	lncRNA	long intergenic non-protein coding RNA 2884 [Source:HGNC Symbol;Acc:HGNC:54808]
RECQL	#N/A	#N/A	#N/A	#N/A	#N/A	1.75419	1.89023	1.33783	1.65905	1.90008	1.51257	1.72645	2.42528	1.48518	#N/A	9	ENSG00000004700	RECQL	protein_coding	RecQ like helicase [Source:HGNC Symbol;Acc:HGNC:9948]
GLDN	#N/A	#N/A	2.19069	1.33751	#N/A	2.6127	#N/A	2.52469	4.47718	2.88224	#N/A	3.79867	3.00643	4.2042	#N/A	9	ENSG00000186417	GLDN	protein_coding	gliomedin [Source:HGNC Symbol;Acc:HGNC:29514]
CARS1#110619	#N/A	#N/A	#N/A	#N/A	#N/A	1.41592	1.66162	1.33371	1.38966	1.39726	1.5461	1.43846	1.54061	1.53664	#N/A	9	ENSG00000110619	CARS1	protein_coding	cysteinyl-tRNA synthetase 1 [Source:HGNC Symbol;Acc:HGNC:1493]
RNF152	#N/A	#N/A	#N/A	1.32856	#N/A	4.04612	#N/A	5.59296	6.01327	5.19353	4.30062	3.73935	3.95318	3.71754	#N/A	9	ENSG00000176641	RNF152	protein_coding	ring finger protein 152 [Source:HGNC Symbol;Acc:HGNC:26811]
STX2	#N/A	#N/A	#N/A	#N/A	#N/A	4.14103	1.32798	6.21645	6.83036	6.22429	8.60802	4.80105	4.85653	3.92303	#N/A	9	ENSG00000111450	STX2	protein_coding	syntaxin 2 [Source:HGNC Symbol;Acc:HGNC:3403]
CCDC61	#N/A	#N/A	#N/A	#N/A	#N/A	1.78031	2.18291	1.65434	1.52249	1.83908	2.34528	1.68815	1.61799	1.32099	#N/A	9	ENSG00000104983	CCDC61	protein_coding	coiled-coil domain containing 61 [Source:HGNC Symbol;Acc:HGNC:33629]
BCR	#N/A	#N/A	#N/A	#N/A	#N/A	3.05506	2.00343	1.81947	2.68154	2.25806	1.32089	2.42574	2.14324	2.36439	#N/A	9	ENSG00000186716	BCR	protein_coding	BCR activator of RhoGEF and GTPase [Source:HGNC Symbol;Acc:HGNC:1014]
LDLR	#N/A	#N/A	#N/A	#N/A	#N/A	4.77149	1.31826	6.33277	6.75283	5.01771	3.43047	6.48467	4.47698	5.16508	#N/A	9	ENSG00000130164	LDLR	protein_coding	low density lipoprotein receptor [Source:HGNC Symbol;Acc:HGNC:6547]
ZFP36L2	#N/A	#N/A	#N/A	#N/A	#N/A	5.96533	1.31775	7.32447	6.85985	7.32471	5.0134	6.81013	6.5145	7.04565	#N/A	9	ENSG00000152518	ZFP36L2	protein_coding	ZFP36 ring finger protein like 2 [Source:HGNC Symbol;Acc:HGNC:1108]
IRF3	#N/A	#N/A	#N/A	#N/A	#N/A	1.54135	1.85709	1.64028	1.5794	1.61042	1.74267	1.31769	1.33913	1.4249	#N/A	9	ENSG00000126456	IRF3	protein_coding	interferon regulatory factor 3 [Source:HGNC Symbol;Acc:HGNC:6118]
LINC01948	#N/A	#N/A	#N/A	#N/A	#N/A	3.51195	#N/A	6.54141	7.33643	5.45254	2.20147	7.23587	7.12417	4.58216	1.31192	9	ENSG00000248727	LINC01948	lncRNA	long intergenic non-protein coding RNA 1948 [Source:HGNC Symbol;Acc:HGNC:52772]
SLC22A15	#N/A	1.31088	#N/A	#N/A	#N/A	4.77224	#N/A	5.67141	8.02276	7.99483	4.91692	5.36603	4.99825	4.31086	#N/A	9	ENSG00000163393	SLC22A15	protein_coding	solute carrier family 22 member 15 [Source:HGNC Symbol;Acc:HGNC:20301]
DHX58	#N/A	#N/A	#N/A	#N/A	#N/A	2.00426	1.44932	2.35748	2.33747	2.48794	2.08646	2.25813	2.102	1.30471	#N/A	9	ENSG00000108771	DHX58	protein_coding	DExH-box helicase 58 [Source:HGNC Symbol;Acc:HGNC:29517]
WDR13	#N/A	#N/A	#N/A	#N/A	#N/A	2.41306	1.30108	3.3471	3.33365	2.77176	3.48026	2.84292	2.45883	3.00911	#N/A	9	ENSG00000101940	WDR13	protein_coding	WD repeat domain 13 [Source:HGNC Symbol;Acc:HGNC:14352]
SCAMP1-AS1	#N/A	#N/A	#N/A	#N/A	#N/A	1.58881	1.30095	1.98898	1.48992	1.90146	1.3936	1.89202	1.79698	1.73519	#N/A	9	ENSG00000245556	SCAMP1-AS1	lncRNA	SCAMP1 antisense RNA 1 [Source:HGNC Symbol;Acc:HGNC:50544]
GRK2	#N/A	#N/A	#N/A	#N/A	#N/A	3.0811	1.30052	3.23357	3.95178	3.69074	3.5687	3.15988	3.12556	2.72351	#N/A	9	ENSG00000173020	GRK2	protein_coding	G protein-coupled receptor kinase 2 [Source:HGNC Symbol;Acc:HGNC:289]
SLC39A7#112473	#N/A	#N/A	#N/A	#N/A	#N/A	1.2975	1.50347	1.49564	1.62131	1.68381	1.4894	1.41354	1.97323	1.67633	#N/A	9	ENSG00000112473	SLC39A7	protein_coding	solute carrier family 39 member 7 [Source:HGNC Symbol;Acc:HGNC:4927]
CPE	#N/A	#N/A	#N/A	1.29075	#N/A	2.13059	#N/A	6.22052	6.44093	7.30325	4.00448	3.03568	3.62913	1.63674	#N/A	9	ENSG00000109472	CPE	protein_coding	carboxypeptidase E [Source:HGNC Symbol;Acc:HGNC:2303]
ATP10A	#N/A	1.28828	#N/A	#N/A	#N/A	4.76081	#N/A	5.46806	7.00509	4.73254	4.82082	4.77229	3.8813	4.77374	#N/A	9	ENSG00000206190	ATP10A	protein_coding	ATPase phospholipid transporting 10A (putative) [Source:HGNC Symbol;Acc:HGNC:13542]
CSMD2	#N/A	#N/A	#N/A	1.28558	#N/A	2.66183	#N/A	3.30876	3.58181	2.65423	3.74342	2.51509	1.54541	2.27708	#N/A	9	ENSG00000121904	CSMD2	protein_coding	CUB and Sushi multiple domains 2 [Source:HGNC Symbol;Acc:HGNC:19290]
ZNF766	#N/A	#N/A	#N/A	#N/A	#N/A	1.80447	1.68647	1.4059	1.28492	1.33607	1.32668	1.45737	1.81625	1.50809	#N/A	9	ENSG00000196214	ZNF766	protein_coding	zinc finger protein 766 [Source:HGNC Symbol;Acc:HGNC:28063]
LRRC63	#N/A	1.38831	#N/A	#N/A	#N/A	3.88616	#N/A	5.43731	5.69924	4.35323	1.28052	4.31235	4.12112	4.75984	#N/A	9	ENSG00000173988	LRRC63	protein_coding	leucine rich repeat containing 63 [Source:HGNC Symbol;Acc:HGNC:34296]
MYO9B	#N/A	#N/A	#N/A	#N/A	#N/A	1.51634	2.09275	1.28277	1.53573	1.41179	1.27834	1.49092	1.40127	1.38131	#N/A	9	ENSG00000099331	MYO9B	protein_coding	myosin IXB [Source:HGNC Symbol;Acc:HGNC:7609]
JAM2	#N/A	#N/A	#N/A	1.27006	#N/A	2.28469	#N/A	2.42166	3.23317	3.08834	1.53852	2.57129	2.44379	2.41943	#N/A	9	ENSG00000154721	JAM2	protein_coding	junctional adhesion molecule 2 [Source:HGNC Symbol;Acc:HGNC:14686]
TAPBP#231925	#N/A	#N/A	#N/A	#N/A	#N/A	1.33783	1.48889	1.26793	1.4837	1.71791	1.38888	1.33942	1.84737	1.38752	#N/A	9	ENSG00000231925	TAPBP	protein_coding	TAP binding protein [Source:HGNC Symbol;Acc:HGNC:11566]
RIMS1	#N/A	#N/A	#N/A	#N/A	#N/A	2.28019	1.26661	4.04695	4.19573	3.32237	4.6861	3.83765	3.17566	2.54695	#N/A	9	ENSG00000079841	RIMS1	protein_coding	regulating synaptic membrane exocytosis 1 [Source:HGNC Symbol;Acc:HGNC:17282]
RAD51D	#N/A	#N/A	#N/A	#N/A	#N/A	1.9486	1.83922	1.93128	1.95462	1.961	1.2636	1.99278	2.065	2.06151	#N/A	9	ENSG00000185379	RAD51D	protein_coding	RAD51 paralog D [Source:HGNC Symbol;Acc:HGNC:9823]
MARCHF2	#N/A	#N/A	#N/A	#N/A	#N/A	1.37674	1.31996	1.26083	1.60509	1.57203	1.67571	1.34347	1.464	1.41991	#N/A	9	ENSG00000099785	MARCHF2	protein_coding	membrane associated ring-CH-type finger 2 [Source:HGNC Symbol;Acc:HGNC:28038]
TTC39C	#N/A	#N/A	#N/A	#N/A	#N/A	4.2424	#N/A	3.91185	4.7085	3.8826	2.19423	3.2104	3.22299	2.98075	1.26021	9	ENSG00000168234	TTC39C	protein_coding	tetratricopeptide repeat domain 39C [Source:HGNC Symbol;Acc:HGNC:26595]
ZNF208	#N/A	#N/A	#N/A	#N/A	#N/A	4.13714	1.25338	5.47229	7.34999	5.79172	4.15585	5.28271	4.56892	5.13733	#N/A	9	ENSG00000160321	ZNF208	protein_coding	zinc finger protein 208 [Source:HGNC Symbol;Acc:HGNC:12999]
CENPJ	#N/A	#N/A	#N/A	#N/A	#N/A	1.36048	2.67044	1.33886	1.41415	1.48707	1.53598	1.40637	1.52638	1.25135	#N/A	9	ENSG00000151849	CENPJ	protein_coding	centromere protein J [Source:HGNC Symbol;Acc:HGNC:17272]
OSTF1	#N/A	#N/A	#N/A	#N/A	#N/A	2.08997	1.89184	1.80569	2.7715	2.44054	1.24833	1.90796	2.07226	1.84331	#N/A	9	ENSG00000134996	OSTF1	protein_coding	osteoclast stimulating factor 1 [Source:HGNC Symbol;Acc:HGNC:8510]
CTTNBP2NL	#N/A	#N/A	#N/A	#N/A	#N/A	1.8074	2.06697	1.24612	1.64594	1.73293	1.69809	1.72744	2.33426	1.8137	#N/A	9	ENSG00000143079	CTTNBP2NL	protein_coding	CTTNBP2 N-terminal like [Source:HGNC Symbol;Acc:HGNC:25330]
PXDC1	#N/A	#N/A	#N/A	#N/A	#N/A	1.37339	1.24372	1.90345	2.31848	2.32415	1.72189	2.13795	2.6078	2.10801	#N/A	9	ENSG00000168994	PXDC1	protein_coding	PX domain containing 1 [Source:HGNC Symbol;Acc:HGNC:21361]
CYP7B1	#N/A	#N/A	#N/A	1.24024	#N/A	4.00062	#N/A	5.27026	6.19877	6.12438	2.04724	4.20164	3.66178	3.84001	#N/A	9	ENSG00000172817	CYP7B1	protein_coding	cytochrome P450 family 7 subfamily B member 1 [Source:HGNC Symbol;Acc:HGNC:2652]
C18orf54	#N/A	#N/A	#N/A	#N/A	#N/A	4.68982	1.23464	6.46222	6.30117	6.46061	4.50173	6.46719	5.50133	4.18039	#N/A	9	ENSG00000166845	C18orf54	protein_coding	chromosome 18 open reading frame 54 [Source:HGNC Symbol;Acc:HGNC:13796]
LINC00924	#N/A	#N/A	#N/A	1.23274	#N/A	4.26735	#N/A	4.74061	6.18468	4.13136	3.25233	4.57157	3.2882	3.68296	#N/A	9	ENSG00000259134	LINC00924	lncRNA	long intergenic non-protein coding RNA 924 [Source:HGNC Symbol;Acc:HGNC:27081]
STEAP4	#N/A	#N/A	#N/A	1.23188	#N/A	5.42495	#N/A	6.81438	7.56222	7.08553	4.143	6.18672	5.45011	5.31361	#N/A	9	ENSG00000127954	STEAP4	protein_coding	STEAP4 metalloreductase [Source:HGNC Symbol;Acc:HGNC:21923]
PCSK5	#N/A	#N/A	#N/A	1.22225	#N/A	2.61186	#N/A	2.11953	3.88298	3.30211	1.98267	3.34834	3.51092	3.4861	#N/A	9	ENSG00000099139	PCSK5	protein_coding	proprotein convertase subtilisin/kexin type 5 [Source:HGNC Symbol;Acc:HGNC:8747]
CARMIL1	#N/A	#N/A	#N/A	#N/A	#N/A	4.19164	1.22045	5.61813	6.6329	6.29633	4.04518	5.48418	4.37365	4.29346	#N/A	9	ENSG00000079691	CARMIL1	protein_coding	capping protein regulator and myosin 1 linker 1 [Source:HGNC Symbol;Acc:HGNC:21581]
ZNF497-AS1	#N/A	1.73195	#N/A	1.40337	#N/A	2.02531	#N/A	1.51883	1.66935	1.80288	#N/A	1.59322	1.21989	1.70634	#N/A	9	ENSG00000269054	ZNF497-AS1	lncRNA	ZNF497 antisense RNA 1 [Source:HGNC Symbol;Acc:HGNC:55277]
ADAMTS6	#N/A	#N/A	#N/A	1.21868	#N/A	7.03314	#N/A	5.87374	7.21051	5.85119	4.03048	6.18409	5.40936	5.44673	#N/A	9	ENSG00000049192	ADAMTS6	protein_coding	ADAM metallopeptidase with thrombospondin type 1 motif 6 [Source:HGNC Symbol;Acc:HGNC:222]
TUB	#N/A	1.59887	#N/A	1.95305	#N/A	1.24061	#N/A	1.33107	1.69082	2.151	#N/A	1.21743	1.60712	1.45677	#N/A	9	ENSG00000166402	TUB	protein_coding	TUB bipartite transcription factor [Source:HGNC Symbol;Acc:HGNC:12406]
MMP19	#N/A	1.21719	#N/A	#N/A	#N/A	2.20422	#N/A	1.87476	2.47132	2.76539	1.23571	2.25494	3.02673	2.03075	#N/A	9	ENSG00000123342	MMP19	protein_coding	matrix metallopeptidase 19 [Source:HGNC Symbol;Acc:HGNC:7165]
CPVL	3.70992	2.51901	1.54773	#N/A	#N/A	1.21644	1.47658	1.49438	1.63937	1.71981	#N/A	#N/A	#N/A	#N/A	3.06983	9	ENSG00000106066	CPVL	protein_coding	carboxypeptidase vitellogenic like [Source:HGNC Symbol;Acc:HGNC:14399]
#259678	#N/A	1.21563	#N/A	#N/A	#N/A	2.32826	#N/A	2.57425	2.68711	2.69967	1.71252	1.86207	2.05299	1.73975	#N/A	9	ENSG00000259678		lncRNA	novel transcript, antisense to DMXL2
NOL4L	#N/A	#N/A	1.21483	#N/A	#N/A	2.70108	#N/A	4.71323	5.54919	5.00436	6.29119	3.3317	2.91828	2.68588	#N/A	9	ENSG00000197183	NOL4L	protein_coding	nucleolar protein 4 like [Source:HGNC Symbol;Acc:HGNC:16106]
IRF9#213928	#N/A	#N/A	#N/A	#N/A	#N/A	2.04457	1.21445	2.65127	2.85213	2.48506	2.57739	2.20343	2.19832	1.92339	#N/A	9	ENSG00000213928	IRF9	protein_coding	interferon regulatory factor 9 [Source:HGNC Symbol;Acc:HGNC:6131]
EFCAB14	#N/A	#N/A	#N/A	#N/A	#N/A	2.18999	1.21185	2.10575	2.75085	3.18187	1.8338	2.35858	3.09608	2.46594	#N/A	9	ENSG00000159658	EFCAB14	protein_coding	EF-hand calcium binding domain 14 [Source:HGNC Symbol;Acc:HGNC:29051]
CYBC1	#N/A	#N/A	#N/A	#N/A	#N/A	3.71377	1.20503	3.92332	4.5063	4.44777	2.54767	4.13759	4.02601	3.55016	#N/A	9	ENSG00000178927	CYBC1	protein_coding	cytochrome b-245 chaperone 1 [Source:HGNC Symbol;Acc:HGNC:28672]
NR2F2	#N/A	#N/A	#N/A	1.20286	#N/A	1.79649	#N/A	3.21675	3.50802	4.1441	2.74686	2.59258	3.13537	2.83393	#N/A	9	ENSG00000185551	NR2F2	protein_coding	nuclear receptor subfamily 2 group F member 2 [Source:HGNC Symbol;Acc:HGNC:7976]
SFT2D2	#N/A	#N/A	#N/A	#N/A	#N/A	1.59547	1.20209	1.73651	2.16488	2.22353	1.81243	1.38811	1.75509	1.2466	#N/A	9	ENSG00000213064	SFT2D2	protein_coding	SFT2 domain containing 2 [Source:HGNC Symbol;Acc:HGNC:25140]
ZNF66#160229	#N/A	#N/A	#N/A	#N/A	#N/A	1.31191	1.93071	1.34352	1.51762	1.50917	1.51797	1.388	1.63914	1.20075	#N/A	9	ENSG00000160229	ZNF66	protein_coding	zinc finger protein 66 [Source:HGNC Symbol;Acc:HGNC:13135]
GNG10	#N/A	#N/A	#N/A	#N/A	#N/A	3.65482	1.1958	4.48248	5.92991	5.08614	3.54803	5.90113	4.79518	5.38642	#N/A	9	ENSG00000242616	GNG10	protein_coding	G protein subunit gamma 10 [Source:HGNC Symbol;Acc:HGNC:4402]
OLFML3	1.1879	2.49633	#N/A	3.09005	#N/A	1.41918	#N/A	3.24998	3.51018	4.1135	3.55927	#N/A	#N/A	#N/A	1.8172	9	ENSG00000116774	OLFML3	protein_coding	olfactomedin like 3 [Source:HGNC Symbol;Acc:HGNC:24956]
INPP5K	#N/A	#N/A	#N/A	#N/A	#N/A	2.07964	1.18747	1.97909	2.54389	1.98604	3.33955	2.29527	2.19113	2.1621	#N/A	9	ENSG00000132376	INPP5K	protein_coding	inositol polyphosphate-5-phosphatase K [Source:HGNC Symbol;Acc:HGNC:33882]
#267787	#N/A	#N/A	#N/A	#N/A	#N/A	2.05018	3.31694	1.4753	1.74004	1.64049	1.18631	1.99133	2.0584	2.2752	#N/A	9	ENSG00000267787		lncRNA	novel transcript, antisense to ATP8B1
C1QTNF1	#N/A	#N/A	#N/A	1.61499	#N/A	3.44445	#N/A	5.12138	5.65478	5.73388	1.18619	4.98891	3.95581	5.0404	#N/A	9	ENSG00000173918	C1QTNF1	protein_coding	C1q and TNF related 1 [Source:HGNC Symbol;Acc:HGNC:14324]
#286068	#N/A	3.39496	#N/A	#N/A	#N/A	4.19384	#N/A	2.51733	3.95955	3.00539	1.18347	4.82289	4.02657	5.21504	#N/A	9	ENSG00000286068		lncRNA	novel transcript, antisense to NCKAP5
ADGRA2	#N/A	#N/A	#N/A	1.18281	#N/A	5.31446	#N/A	6.47659	8.44625	6.93662	4.78007	6.71974	4.96433	4.61258	#N/A	9	ENSG00000020181	ADGRA2	protein_coding	adhesion G protein-coupled receptor A2 [Source:HGNC Symbol;Acc:HGNC:17849]
TOR1A	#N/A	#N/A	#N/A	#N/A	#N/A	1.31382	1.17673	1.64896	2.05218	1.65306	1.4416	1.31003	1.80498	1.65053	#N/A	9	ENSG00000136827	TOR1A	protein_coding	torsin family 1 member A [Source:HGNC Symbol;Acc:HGNC:3098]
SVEP1	#N/A	#N/A	#N/A	1.17522	#N/A	4.20153	#N/A	4.26647	5.34078	4.53946	3.01532	5.03522	3.92071	4.31858	#N/A	9	ENSG00000165124	SVEP1	protein_coding	sushi, von Willebrand factor type A, EGF and pentraxin domain containing 1 [Source:HGNC Symbol;Acc:HGNC:15985]
CORO1B	#N/A	#N/A	#N/A	#N/A	#N/A	5.33148	1.17477	4.19468	4.38816	3.89844	2.20838	4.7391	4.84863	3.50843	#N/A	9	ENSG00000172725	CORO1B	protein_coding	coronin 1B [Source:HGNC Symbol;Acc:HGNC:2253]
SLFN12	#N/A	#N/A	#N/A	#N/A	#N/A	6.547	1.17449	7.01593	8.22869	8.09642	5.7191	6.73325	5.53732	5.54337	#N/A	9	ENSG00000172123	SLFN12	protein_coding	schlafen family member 12 [Source:HGNC Symbol;Acc:HGNC:25500]
PDIA4	#N/A	#N/A	#N/A	#N/A	#N/A	1.93851	1.37857	1.68118	2.25975	2.501	1.17147	2.14351	3.31066	2.11254	#N/A	9	ENSG00000155660	PDIA4	protein_coding	protein disulfide isomerase family A member 4 [Source:HGNC Symbol;Acc:HGNC:30167]
NCOA7	#N/A	#N/A	#N/A	#N/A	#N/A	2.14733	1.16726	2.01631	2.82728	2.84595	1.80172	2.46786	2.81649	2.98816	#N/A	9	ENSG00000111912	NCOA7	protein_coding	nuclear receptor coactivator 7 [Source:HGNC Symbol;Acc:HGNC:21081]
#235749	#N/A	#N/A	1.17387	#N/A	#N/A	1.56792	#N/A	1.43112	1.40965	1.50003	1.16584	1.50721	1.70539	1.46891	#N/A	9	ENSG00000235749		lncRNA	novel transcript, antisense to OR13G1, OR6F1 and OR14A2
CARMN	#N/A	#N/A	#N/A	1.16575	#N/A	2.94862	#N/A	4.01115	5.5789	3.20068	3.09286	3.8321	2.34569	3.79799	#N/A	9	ENSG00000249669	CARMN	lncRNA	cardiac mesoderm enhancer-associated non-coding RNA [Source:HGNC Symbol;Acc:HGNC:42872]
CNPY3	#N/A	#N/A	#N/A	#N/A	#N/A	5.98457	1.16516	4.91356	5.61566	5.81786	3.94984	4.73302	4.54934	5.30239	#N/A	9	ENSG00000137161	CNPY3	protein_coding	canopy FGF signaling regulator 3 [Source:HGNC Symbol;Acc:HGNC:11968]
MAFF	#N/A	#N/A	#N/A	1.16137	#N/A	2.82044	#N/A	2.44097	2.86014	2.63179	1.74144	2.26856	2.28163	2.35224	#N/A	9	ENSG00000185022	MAFF	protein_coding	MAF bZIP transcription factor F [Source:HGNC Symbol;Acc:HGNC:6780]
LINC01117	#N/A	#N/A	#N/A	1.16091	#N/A	4.4293	#N/A	4.50352	6.8777	5.17352	3.11145	5.20389	4.27297	4.68393	#N/A	9	ENSG00000224577	LINC01117	lncRNA	long intergenic non-protein coding RNA 1117 [Source:HGNC Symbol;Acc:HGNC:49260]
ALDH3B1	#N/A	1.56337	#N/A	#N/A	#N/A	2.24154	#N/A	1.56514	2.3031	2.23658	#N/A	2.31184	2.67624	3.25023	1.16041	9	ENSG00000006534	ALDH3B1	protein_coding	aldehyde dehydrogenase 3 family member B1 [Source:HGNC Symbol;Acc:HGNC:410]
ARHGEF1	#N/A	#N/A	#N/A	#N/A	#N/A	1.44369	3.94606	1.47139	2.03577	2.04501	1.1591	1.3161	1.47221	1.22468	#N/A	9	ENSG00000076928	ARHGEF1	protein_coding	Rho guanine nucleotide exchange factor 1 [Source:HGNC Symbol;Acc:HGNC:681]
PRKCSH	#N/A	#N/A	#N/A	#N/A	#N/A	1.24739	2.25235	1.40393	1.19488	1.41907	1.55217	1.15735	1.37487	1.20033	#N/A	9	ENSG00000130175	PRKCSH	protein_coding	protein kinase C substrate 80K-H [Source:HGNC Symbol;Acc:HGNC:9411]
SPATA18	#N/A	#N/A	#N/A	3.61448	#N/A	1.1854	#N/A	2.90529	3.32413	2.93826	1.52652	1.62033	1.53812	1.15661	#N/A	9	ENSG00000163071	SPATA18	protein_coding	spermatogenesis associated 18 [Source:HGNC Symbol;Acc:HGNC:29579]
#282987	#N/A	#N/A	#N/A	1.22026	#N/A	2.02207	#N/A	2.81584	2.53746	2.33355	1.156	2.04563	2.43943	1.51988	#N/A	9	ENSG00000282987		lncRNA	novel transcript
CEP135	1.1538	#N/A	#N/A	#N/A	#N/A	2.06673	#N/A	2.31065	2.67663	2.87413	2.1455	2.2494	2.58662	1.93738	#N/A	9	ENSG00000174799	CEP135	protein_coding	centrosomal protein 135 [Source:HGNC Symbol;Acc:HGNC:29086]
CFAP410	#N/A	1.15204	#N/A	#N/A	#N/A	2.57108	#N/A	1.97359	2.52541	1.9753	1.64766	3.01864	2.88789	2.97504	#N/A	9	ENSG00000160226	CFAP410	protein_coding	cilia and flagella associated protein 410 [Source:HGNC Symbol;Acc:HGNC:1260]
RIC8A	#N/A	#N/A	#N/A	#N/A	#N/A	1.87295	1.15015	2.2025	2.51374	3.16418	1.28036	2.18208	2.46113	1.91825	#N/A	9	ENSG00000177963	RIC8A	protein_coding	RIC8 guanine nucleotide exchange factor A [Source:HGNC Symbol;Acc:HGNC:29550]
STX4	#N/A	#N/A	#N/A	#N/A	#N/A	1.26031	1.63532	1.31113	1.43094	1.64707	1.51125	1.30277	1.78462	1.14841	#N/A	9	ENSG00000103496	STX4	protein_coding	syntaxin 4 [Source:HGNC Symbol;Acc:HGNC:11439]
FRMD4B	1.1455	#N/A	#N/A	#N/A	#N/A	2.2008	#N/A	4.62419	5.06475	4.28449	4.18905	2.31109	1.36038	1.81202	#N/A	9	ENSG00000114541	FRMD4B	protein_coding	FERM domain containing 4B [Source:HGNC Symbol;Acc:HGNC:24886]
TENM2	#N/A	#N/A	#N/A	1.14262	#N/A	1.61861	#N/A	4.21706	4.041	3.30098	6.76432	3.18843	2.26284	3.17469	#N/A	9	ENSG00000145934	TENM2	protein_coding	teneurin transmembrane protein 2 [Source:HGNC Symbol;Acc:HGNC:29943]
SLCO2B1	#N/A	#N/A	#N/A	#N/A	#N/A	4.37475	#N/A	5.72189	6.8922	6.30491	3.82594	5.40067	3.81476	5.25325	1.14222	9	ENSG00000137491	SLCO2B1	protein_coding	solute carrier organic anion transporter family member 2B1 [Source:HGNC Symbol;Acc:HGNC:10962]
IKBIP	1.1405	#N/A	#N/A	#N/A	#N/A	3.35548	#N/A	3.63807	4.14359	4.22843	2.98859	3.11634	3.42865	2.61491	#N/A	9	ENSG00000166130	IKBIP	protein_coding	IKBKB interacting protein [Source:HGNC Symbol;Acc:HGNC:26430]
PELI2	#N/A	#N/A	#N/A	#N/A	#N/A	1.66819	1.195	4.15731	4.52004	4.46603	3.89551	1.6326	1.76689	1.14011	#N/A	9	ENSG00000139946	PELI2	protein_coding	pellino E3 ubiquitin protein ligase family member 2 [Source:HGNC Symbol;Acc:HGNC:8828]
CHROMR	#N/A	#N/A	#N/A	#N/A	#N/A	1.43322	1.48982	1.307	1.20756	1.35131	1.30385	1.13382	1.31255	1.15772	#N/A	9	ENSG00000223960	CHROMR	lncRNA	cholesterol induced regulator of metabolism RNA [Source:HGNC Symbol;Acc:HGNC:54059]
GMPR2#100938	#N/A	#N/A	#N/A	#N/A	#N/A	1.55144	1.73112	1.13018	1.45235	1.35013	1.28693	1.87002	1.86557	2.00542	#N/A	9	ENSG00000100938	GMPR2	protein_coding	guanosine monophosphate reductase 2 [Source:HGNC Symbol;Acc:HGNC:4377]
LHFPL3	#N/A	#N/A	1.69161	#N/A	#N/A	1.71061	#N/A	1.80588	3.27	2.4865	#N/A	1.66426	1.1288	1.51069	1.27776	9	ENSG00000187416	LHFPL3	protein_coding	LHFPL tetraspan subfamily member 3 [Source:HGNC Symbol;Acc:HGNC:6589]
EFHD1	#N/A	#N/A	#N/A	2.0389	#N/A	1.57146	#N/A	2.15116	3.24682	2.96771	1.55299	1.12624	1.97821	1.20229	#N/A	9	ENSG00000115468	EFHD1	protein_coding	EF-hand domain family member D1 [Source:HGNC Symbol;Acc:HGNC:29556]
MTCH1	#N/A	#N/A	#N/A	#N/A	#N/A	1.75706	1.23705	1.25248	1.41582	1.5773	1.12518	2.14213	2.35104	2.2735	#N/A	9	ENSG00000137409	MTCH1	protein_coding	mitochondrial carrier 1 [Source:HGNC Symbol;Acc:HGNC:17586]
IER2	#N/A	#N/A	#N/A	#N/A	#N/A	2.41353	1.12275	4.28287	4.70445	3.87673	2.55275	2.92474	2.89493	2.04363	#N/A	9	ENSG00000160888	IER2	protein_coding	immediate early response 2 [Source:HGNC Symbol;Acc:HGNC:28871]
#255389	#N/A	1.36939	#N/A	#N/A	#N/A	2.52039	#N/A	2.84306	3.21176	2.71955	1.11965	2.64123	2.36534	2.00804	#N/A	9	ENSG00000255389		lncRNA	chromosome 6 open reading frame 3
AGTR1	#N/A	#N/A	#N/A	1.11786	#N/A	4.64478	#N/A	4.99464	6.5822	5.18374	1.54361	5.30373	4.13505	4.2298	#N/A	9	ENSG00000144891	AGTR1	protein_coding	angiotensin II receptor type 1 [Source:HGNC Symbol;Acc:HGNC:336]
MOSPD2	#N/A	#N/A	#N/A	#N/A	#N/A	1.11303	2.38083	1.11484	1.17202	1.20417	1.56347	1.1741	1.19644	1.3962	#N/A	9	ENSG00000130150	MOSPD2	protein_coding	motile sperm domain containing 2 [Source:HGNC Symbol;Acc:HGNC:28381]
TGOLN2	#N/A	#N/A	#N/A	#N/A	#N/A	1.94761	1.11297	2.2154	2.56157	2.82995	2.2738	2.19975	2.80439	2.21738	#N/A	9	ENSG00000152291	TGOLN2	protein_coding	trans-golgi network protein 2 [Source:HGNC Symbol;Acc:HGNC:15450]
CHMP5	#N/A	#N/A	#N/A	#N/A	#N/A	4.38169	1.11134	4.64627	5.28087	4.59624	4.37306	5.29575	3.96797	5.6207	#N/A	9	ENSG00000086065	CHMP5	protein_coding	charged multivesicular body protein 5 [Source:HGNC Symbol;Acc:HGNC:26942]
PARP14	1.11064	#N/A	#N/A	#N/A	#N/A	3.48468	#N/A	3.98584	4.83374	4.39388	3.70042	4.35245	3.82653	3.36217	#N/A	9	ENSG00000173193	PARP14	protein_coding	poly(ADP-ribose) polymerase family member 14 [Source:HGNC Symbol;Acc:HGNC:29232]
FLOT1#137312	#N/A	#N/A	#N/A	#N/A	#N/A	1.22706	1.70018	1.99771	2.27784	2.23588	1.63287	1.13348	1.56366	1.10664	#N/A	9	ENSG00000137312	FLOT1	protein_coding	flotillin 1 [Source:HGNC Symbol;Acc:HGNC:3757]
PES1	#N/A	#N/A	#N/A	#N/A	#N/A	1.18284	1.87801	2.1217	2.4693	2.18411	1.10472	1.53887	1.7044	1.26739	#N/A	9	ENSG00000100029	PES1	protein_coding	pescadillo ribosomal biogenesis factor 1 [Source:HGNC Symbol;Acc:HGNC:8848]
LINC01500	#N/A	1.10094	#N/A	1.75397	#N/A	1.4547	#N/A	1.84714	2.58736	1.97523	#N/A	1.9052	1.99389	2.10631	#N/A	9	ENSG00000258583	LINC01500	lncRNA	long intergenic non-protein coding RNA 1500 [Source:HGNC Symbol;Acc:HGNC:51166]
#287608	#N/A	#N/A	#N/A	#N/A	#N/A	1.2317	2.51356	1.14002	1.20824	1.10077	1.24734	1.17375	1.3463	1.46953	#N/A	9	ENSG00000287608		lncRNA	novel transcript, antisense to ZNF761and ZNF813
TCF25	#N/A	#N/A	#N/A	#N/A	#N/A	1.36826	2.13255	1.22081	1.24135	1.21077	1.60342	1.1513	1.23187	1.09942	#N/A	9	ENSG00000141002	TCF25	protein_coding	transcription factor 25 [Source:HGNC Symbol;Acc:HGNC:29181]
POGLUT2	#N/A	#N/A	#N/A	1.75676	#N/A	1.14503	#N/A	1.09841	1.74559	1.52153	1.52448	1.64588	1.81927	1.55346	#N/A	9	ENSG00000134901	POGLUT2	protein_coding	protein O-glucosyltransferase 2 [Source:HGNC Symbol;Acc:HGNC:19350]
TPD52L2	#N/A	#N/A	#N/A	#N/A	#N/A	1.0976	1.59782	1.19608	1.45116	1.34845	1.58616	1.28578	1.5689	1.34174	#N/A	9	ENSG00000101150	TPD52L2	protein_coding	TPD52 like 2 [Source:HGNC Symbol;Acc:HGNC:12007]
TMTC2	#N/A	#N/A	#N/A	#N/A	#N/A	4.19824	1.09673	5.49746	6.88435	5.29893	4.15771	4.76725	3.65336	3.94889	#N/A	9	ENSG00000179104	TMTC2	protein_coding	transmembrane O-mannosyltransferase targeting cadherins 2 [Source:HGNC Symbol;Acc:HGNC:25440]
ADAM15	#N/A	#N/A	1.14545	#N/A	#N/A	1.25007	#N/A	2.22144	2.73536	2.39504	1.09664	1.94418	1.32758	1.77136	#N/A	9	ENSG00000143537	ADAM15	protein_coding	ADAM metallopeptidase domain 15 [Source:HGNC Symbol;Acc:HGNC:193]
SHROOM4	#N/A	#N/A	#N/A	1.09655	#N/A	4.92066	#N/A	6.18838	6.77389	6.13935	4.80425	5.41154	4.06516	3.79009	#N/A	9	ENSG00000158352	SHROOM4	protein_coding	shroom family member 4 [Source:HGNC Symbol;Acc:HGNC:29215]
RHPN2	#N/A	#N/A	#N/A	1.09331	#N/A	1.9503	#N/A	3.51699	3.17791	2.81112	1.69385	3.20485	2.17296	2.4636	#N/A	9	ENSG00000131941	RHPN2	protein_coding	rhophilin Rho GTPase binding protein 2 [Source:HGNC Symbol;Acc:HGNC:19974]
GHDC	#N/A	#N/A	#N/A	#N/A	#N/A	1.31959	1.80033	1.4651	1.67024	1.55013	1.16602	1.39411	1.0889	1.55036	#N/A	9	ENSG00000167925	GHDC	protein_coding	GH3 domain containing [Source:HGNC Symbol;Acc:HGNC:24438]
ADH4	#N/A	1.08833	#N/A	1.44176	#N/A	2.03777	#N/A	2.1808	1.83574	2.33403	#N/A	2.60466	2.46903	1.78063	#N/A	9	ENSG00000198099	ADH4	protein_coding	alcohol dehydrogenase 4 (class II), pi polypeptide [Source:HGNC Symbol;Acc:HGNC:252]
ACLY	#N/A	#N/A	#N/A	#N/A	#N/A	1.61008	1.85918	1.37168	1.47604	1.46713	1.08709	1.20895	1.45414	1.28971	#N/A	9	ENSG00000131473	ACLY	protein_coding	ATP citrate lyase [Source:HGNC Symbol;Acc:HGNC:115]
MTA2	#N/A	#N/A	#N/A	#N/A	#N/A	1.48513	1.08373	1.37181	1.60656	1.5978	1.47797	1.65598	1.59864	1.43542	#N/A	9	ENSG00000149480	MTA2	protein_coding	metastasis associated 1 family member 2 [Source:HGNC Symbol;Acc:HGNC:7411]
CEACAM1	#N/A	#N/A	1.08198	#N/A	#N/A	2.62868	#N/A	3.49098	4.7711	2.77278	2.2552	4.28902	2.84742	3.64421	#N/A	9	ENSG00000079385	CEACAM1	protein_coding	CEA cell adhesion molecule 1 [Source:HGNC Symbol;Acc:HGNC:1814]
PSME2#100911	#N/A	#N/A	#N/A	#N/A	#N/A	2.06635	#N/A	3.29072	2.75587	2.13496	3.51344	1.77072	1.56415	1.87762	1.08187	9	ENSG00000100911	PSME2	protein_coding	proteasome activator subunit 2 [Source:HGNC Symbol;Acc:HGNC:9569]
GNB4	1.0811	#N/A	#N/A	#N/A	#N/A	2.04183	#N/A	1.86696	2.47525	2.84969	1.77033	2.31094	2.92789	2.20987	#N/A	9	ENSG00000114450	GNB4	protein_coding	G protein subunit beta 4 [Source:HGNC Symbol;Acc:HGNC:20731]
ATP11C	#N/A	#N/A	#N/A	#N/A	#N/A	2.0669	1.30808	2.01876	1.8471	2.02892	1.84512	1.51919	1.53304	1.07867	#N/A	9	ENSG00000101974	ATP11C	protein_coding	ATPase phospholipid transporting 11C [Source:HGNC Symbol;Acc:HGNC:13554]
TMEM50A	#N/A	#N/A	#N/A	#N/A	#N/A	1.90314	1.12072	1.76225	2.39111	3.07877	1.07566	2.35384	3.43115	2.15795	#N/A	9	ENSG00000183726	TMEM50A	protein_coding	transmembrane protein 50A [Source:HGNC Symbol;Acc:HGNC:30590]
LINC02798	#N/A	#N/A	#N/A	#N/A	#N/A	1.18343	#N/A	1.43504	1.96923	1.74884	1.45867	2.68741	2.26715	2.78728	1.07544	9	ENSG00000227082	LINC02798	lncRNA	long intergenic non-protein coding RNA 2798 [Source:HGNC Symbol;Acc:HGNC:54323]
NBPF3	#N/A	#N/A	#N/A	#N/A	#N/A	1.07311	2.41551	1.31759	1.62736	1.4631	1.47921	1.28615	1.64291	1.15514	#N/A	9	ENSG00000142794	NBPF3	protein_coding	NBPF member 3 [Source:HGNC Symbol;Acc:HGNC:25076]
FANK1	#N/A	#N/A	#N/A	1.28925	#N/A	1.96923	#N/A	1.07234	1.7504	1.63829	1.62596	1.32521	1.30857	1.38869	#N/A	9	ENSG00000203780	FANK1	protein_coding	fibronectin type III and ankyrin repeat domains 1 [Source:HGNC Symbol;Acc:HGNC:23527]
TMEM18	#N/A	#N/A	#N/A	#N/A	#N/A	1.78113	1.07071	2.25634	2.89659	3.26164	1.89831	3.32232	3.48357	2.57425	#N/A	9	ENSG00000151353	TMEM18	protein_coding	transmembrane protein 18 [Source:HGNC Symbol;Acc:HGNC:25257]
PLXND1	#N/A	#N/A	#N/A	#N/A	#N/A	5.82694	1.06905	8.17068	9.19158	7.33182	4.88414	7.62684	5.6955	5.17283	#N/A	9	ENSG00000004399	PLXND1	protein_coding	plexin D1 [Source:HGNC Symbol;Acc:HGNC:9107]
#286974	#N/A	#N/A	#N/A	1.06757	#N/A	1.17592	#N/A	2.23993	1.99376	1.97438	1.85876	1.61672	1.68575	1.40757	#N/A	9	ENSG00000286974		lncRNA	novel transcript, antisense to TNXB
INAFM1	#N/A	#N/A	#N/A	#N/A	#N/A	1.30448	1.82998	1.71439	1.57436	1.14284	1.06397	1.25776	1.17784	1.24635	#N/A	9	ENSG00000257704	INAFM1	protein_coding	InaF motif containing 1 [Source:HGNC Symbol;Acc:HGNC:27406]
KHNYN	#N/A	#N/A	#N/A	#N/A	#N/A	1.36076	1.55012	1.36626	1.46898	1.40971	1.61652	1.06317	1.25217	1.17077	#N/A	9	ENSG00000100441	KHNYN	protein_coding	KH and NYN domain containing [Source:HGNC Symbol;Acc:HGNC:20166]
ITGA5	#N/A	#N/A	#N/A	#N/A	#N/A	2.42925	1.42549	1.06078	2.27298	1.77717	1.40888	3.09903	3.04339	3.29116	#N/A	9	ENSG00000161638	ITGA5	protein_coding	integrin subunit alpha 5 [Source:HGNC Symbol;Acc:HGNC:6141]
C1RL#139178	#N/A	#N/A	#N/A	#N/A	#N/A	1.83885	1.90182	1.68425	1.84711	2.12438	1.21004	1.25472	1.70917	1.05879	#N/A	9	ENSG00000139178	C1RL	protein_coding	complement C1r subcomponent like [Source:HGNC Symbol;Acc:HGNC:21265]
PABIR2	#N/A	#N/A	#N/A	#N/A	#N/A	1.58666	1.69818	1.30523	1.35759	1.60444	1.05871	1.36155	1.47905	1.47067	#N/A	9	ENSG00000156504	PABIR2	protein_coding	PABIR family member 2 [Source:HGNC Symbol;Acc:HGNC:30490]
CAVIN1	#N/A	#N/A	#N/A	1.05736	#N/A	1.58426	#N/A	3.57085	3.319	2.99077	3.79504	1.76033	1.52837	1.25253	#N/A	9	ENSG00000177469	CAVIN1	protein_coding	caveolae associated protein 1 [Source:HGNC Symbol;Acc:HGNC:9688]
EDNRA	#N/A	#N/A	#N/A	1.05704	#N/A	3.73225	#N/A	3.87749	5.11627	3.26867	2.60985	4.3264	3.21123	4.72891	#N/A	9	ENSG00000151617	EDNRA	protein_coding	endothelin receptor type A [Source:HGNC Symbol;Acc:HGNC:3179]
AKAP11	#N/A	#N/A	#N/A	#N/A	#N/A	1.53535	1.05639	2.14487	2.73509	2.97624	2.03478	1.89914	2.47311	1.64208	#N/A	9	ENSG00000023516	AKAP11	protein_coding	A-kinase anchoring protein 11 [Source:HGNC Symbol;Acc:HGNC:369]
TMSB10	#N/A	#N/A	#N/A	#N/A	#N/A	6.75252	1.05282	9.16979	8.6959	4.46762	4.73027	12.1682	3.88032	6.0167	#N/A	9	ENSG00000034510	TMSB10	protein_coding	thymosin beta 10 [Source:HGNC Symbol;Acc:HGNC:11879]
#237356	#N/A	#N/A	#N/A	#N/A	#N/A	3.37122	#N/A	4.75529	5.59643	4.65978	3.75953	3.37712	3.40249	2.66143	1.05135	9	ENSG00000237356		lncRNA	novel transcript
SLC35D2	#N/A	#N/A	#N/A	#N/A	#N/A	1.8914	2.30415	1.3558	2.21619	2.05286	1.04849	2.54895	2.90056	3.15131	#N/A	9	ENSG00000130958	SLC35D2	protein_coding	solute carrier family 35 member D2 [Source:HGNC Symbol;Acc:HGNC:20799]
PTPRD#153707	1.45683	1.63842	#N/A	1.93096	#N/A	1.69451	#N/A	#N/A	1.96399	1.048	#N/A	3.33214	2.89725	3.62459	#N/A	9	ENSG00000153707	PTPRD	protein_coding	protein tyrosine phosphatase receptor type D [Source:HGNC Symbol;Acc:HGNC:9668]
ZNF718	#N/A	#N/A	#N/A	#N/A	#N/A	1.2456	1.08944	1.04774	1.18166	1.18763	1.32322	1.24554	1.26075	1.18073	#N/A	9	ENSG00000250312	ZNF718	protein_coding	zinc finger protein 718 [Source:HGNC Symbol;Acc:HGNC:26889]
ADCY5	#N/A	#N/A	#N/A	1.04647	#N/A	3.79446	#N/A	4.61134	4.95354	4.10985	4.06982	4.86521	3.2535	3.25119	#N/A	9	ENSG00000173175	ADCY5	protein_coding	adenylate cyclase 5 [Source:HGNC Symbol;Acc:HGNC:236]
CAMK1	#N/A	#N/A	#N/A	#N/A	#N/A	1.0458	1.83353	1.09823	1.19424	1.59564	1.18637	1.05045	1.30989	1.10452	#N/A	9	ENSG00000134072	CAMK1	protein_coding	calcium/calmodulin dependent protein kinase I [Source:HGNC Symbol;Acc:HGNC:1459]
CLSTN3#139182	#N/A	#N/A	#N/A	#N/A	#N/A	4.19238	1.04569	6.36557	8.40656	6.1531	2.96968	5.69947	5.26008	4.50051	#N/A	9	ENSG00000139182	CLSTN3	protein_coding	calsyntenin 3 [Source:HGNC Symbol;Acc:HGNC:18371]
NADSYN1	#N/A	#N/A	#N/A	#N/A	#N/A	1.31652	1.30168	1.09291	1.29779	1.30936	1.04559	1.42321	1.5613	1.50901	#N/A	9	ENSG00000172890	NADSYN1	protein_coding	NAD synthetase 1 [Source:HGNC Symbol;Acc:HGNC:29832]
LPP-AS2	#N/A	2.36928	#N/A	#N/A	#N/A	1.04449	#N/A	1.14809	1.09436	1.51203	#N/A	2.84267	2.67711	1.82689	1.13501	9	ENSG00000270959	LPP-AS2	lncRNA	LPP antisense RNA 2 [Source:HGNC Symbol;Acc:HGNC:27952]
HS1BP3	#N/A	#N/A	#N/A	#N/A	#N/A	1.31908	1.24371	1.39111	1.56343	1.60395	1.69079	1.0436	1.51237	1.16603	#N/A	9	ENSG00000118960	HS1BP3	protein_coding	HCLS1 binding protein 3 [Source:HGNC Symbol;Acc:HGNC:24979]
HERPUD1	#N/A	#N/A	#N/A	#N/A	#N/A	1.3976	#N/A	1.11285	1.30515	1.16878	1.04278	1.63098	1.90564	1.72853	1.5785	9	ENSG00000051108	HERPUD1	protein_coding	homocysteine inducible ER protein with ubiquitin like domain 1 [Source:HGNC Symbol;Acc:HGNC:13744]
NCAPH2	#N/A	#N/A	#N/A	1.04238	#N/A	1.32853	#N/A	2.51671	2.32389	2.43095	2.0945	1.5626	2.34742	1.48732	#N/A	9	ENSG00000025770	NCAPH2	protein_coding	non-SMC condensin II complex subunit H2 [Source:HGNC Symbol;Acc:HGNC:25071]
#176593	#N/A	#N/A	#N/A	#N/A	#N/A	1.29059	2.98874	1.23973	1.08725	1.21092	1.25965	1.03761	1.24605	1.07331	#N/A	9	ENSG00000176593		lncRNA	novel transcript, antisense to ZNF606
RABAC1	#N/A	#N/A	#N/A	#N/A	#N/A	7.99979	1.03672	11.5492	10.9494	8.04021	5.44023	12.001	7.02745	9.1588	#N/A	9	ENSG00000105404	RABAC1	protein_coding	Rab acceptor 1 [Source:HGNC Symbol;Acc:HGNC:9794]
SNRPD3	#N/A	1.94012	#N/A	1.69332	#N/A	1.14809	#N/A	1.50961	#N/A	1.27193	1.14912	1.0364	1.29342	1.29087	#N/A	9	ENSG00000100028	SNRPD3	protein_coding	small nuclear ribonucleoprotein D3 polypeptide [Source:HGNC Symbol;Acc:HGNC:11160]
#287132	#N/A	1.19953	#N/A	#N/A	#N/A	2.32432	#N/A	1.51649	1.45746	2.52827	#N/A	1.59026	1.55697	1.0352	1.06126	9	ENSG00000287132		lncRNA	novel transcript
NXT1	#N/A	#N/A	#N/A	1.25427	#N/A	2.18988	#N/A	2.55122	2.45191	1.5491	1.13225	1.29845	1.19505	1.03373	#N/A	9	ENSG00000132661	NXT1	protein_coding	nuclear transport factor 2 like export factor 1 [Source:HGNC Symbol;Acc:HGNC:15913]
MYO1H	#N/A	#N/A	#N/A	1.03273	#N/A	2.27678	#N/A	2.06557	1.91289	2.22181	1.83044	1.85952	1.87814	1.94826	#N/A	9	ENSG00000174527	MYO1H	protein_coding	myosin IH [Source:HGNC Symbol;Acc:HGNC:13879]
NOPCHAP1	#N/A	1.0318	#N/A	#N/A	#N/A	1.51532	#N/A	1.49882	1.56752	1.8364	1.46921	1.62428	1.96292	1.50766	#N/A	9	ENSG00000151131	NOPCHAP1	protein_coding	NOP protein chaperone 1 [Source:HGNC Symbol;Acc:HGNC:28628]
YWHAB	#N/A	#N/A	#N/A	#N/A	#N/A	3.8968	1.03138	3.92833	4.47956	4.15806	4.83566	3.97561	4.06489	4.08165	#N/A	9	ENSG00000166913	YWHAB	protein_coding	tyrosine 3-monooxygenase/tryptophan 5-monooxygenase activation protein beta [Source:HGNC Symbol;Acc:HGNC:12849]
ELOVL1	#N/A	#N/A	#N/A	#N/A	#N/A	1.9313	1.02866	2.35011	2.31509	1.90704	1.73371	1.86078	2.16132	2.10035	#N/A	9	ENSG00000066322	ELOVL1	protein_coding	ELOVL fatty acid elongase 1 [Source:HGNC Symbol;Acc:HGNC:14418]
CEP120	#N/A	#N/A	#N/A	#N/A	#N/A	1.60332	1.02732	1.52801	1.62897	1.71546	1.48184	1.47345	1.68715	1.34654	#N/A	9	ENSG00000168944	CEP120	protein_coding	centrosomal protein 120 [Source:HGNC Symbol;Acc:HGNC:26690]
CACNA1A	#N/A	#N/A	#N/A	1.02726	#N/A	2.44036	#N/A	2.06823	2.13542	1.41208	1.91661	2.0912	1.34759	1.72381	#N/A	9	ENSG00000141837	CACNA1A	protein_coding	calcium voltage-gated channel subunit alpha1 A [Source:HGNC Symbol;Acc:HGNC:1388]
#231424	#N/A	#N/A	#N/A	1.7184	#N/A	2.06124	#N/A	1.11199	1.05587	1.10639	1.02464	1.6388	1.74359	2.30154	#N/A	9	ENSG00000231424		lncRNA	novel transcript, antisense to FMO1
ZNF160	#N/A	#N/A	#N/A	#N/A	#N/A	1.25788	2.2077	1.02858	1.09311	1.22269	1.34894	1.11987	1.18946	1.02251	#N/A	9	ENSG00000170949	ZNF160	protein_coding	zinc finger protein 160 [Source:HGNC Symbol;Acc:HGNC:12948]
#260000	#N/A	1.31691	#N/A	1.0224	#N/A	1.91079	#N/A	1.29783	1.49898	1.69007	#N/A	1.80854	2.04685	2.20976	#N/A	9	ENSG00000260000		lncRNA	novel transcript, antisense to ASCC3
DDX39A	#N/A	#N/A	#N/A	#N/A	#N/A	1.17122	1.99106	1.38101	1.21328	1.15913	1.73413	1.18338	1.06548	1.0218	#N/A	9	ENSG00000123136	DDX39A	protein_coding	DExD-box helicase 39A [Source:HGNC Symbol;Acc:HGNC:17821]
NEK6	#N/A	#N/A	#N/A	#N/A	#N/A	1.64459	#N/A	1.96858	2.50441	2.243	1.32343	1.15447	1.34527	1.02018	1.89305	9	ENSG00000119408	NEK6	protein_coding	NIMA related kinase 6 [Source:HGNC Symbol;Acc:HGNC:7749]
IQSEC1	#N/A	#N/A	#N/A	#N/A	#N/A	1.07343	1.25392	1.08979	1.83528	1.77754	1.01742	1.28844	1.71314	1.36117	#N/A	9	ENSG00000144711	IQSEC1	protein_coding	IQ motif and Sec7 domain ArfGEF 1 [Source:HGNC Symbol;Acc:HGNC:29112]
UNG	#N/A	#N/A	#N/A	1.01366	#N/A	2.01768	#N/A	1.99333	2.7588	2.50297	2.05985	2.11241	2.58618	2.0662	#N/A	9	ENSG00000076248	UNG	protein_coding	uracil DNA glycosylase [Source:HGNC Symbol;Acc:HGNC:12572]
PRXL2A	#N/A	#N/A	#N/A	1.09599	#N/A	3.15385	#N/A	2.40188	3.87006	3.34314	1.01291	3.78931	4.62887	3.97496	#N/A	9	ENSG00000122378	PRXL2A	protein_coding	peroxiredoxin like 2A [Source:HGNC Symbol;Acc:HGNC:28651]
EEF1AKMT3	#N/A	#N/A	#N/A	1.01191	#N/A	1.88612	#N/A	1.20118	1.40392	1.28728	1.76926	1.0343	1.40022	1.27312	#N/A	9	ENSG00000123427	EEF1AKMT3	protein_coding	EEF1A lysine methyltransferase 3 [Source:HGNC Symbol;Acc:HGNC:24936]
FAM111A-DT	#N/A	#N/A	#N/A	#N/A	#N/A	3.49339	1.01115	6.57813	6.95413	4.73565	3.57945	5.36726	5.62471	4.95596	#N/A	9	ENSG00000245571	FAM111A-DT	lncRNA	FAM111A divergent transcript [Source:HGNC Symbol;Acc:HGNC:53752]
#234405	#N/A	1.06366	#N/A	2.89509	#N/A	#N/A	#N/A	1.18414	1.24337	1.24113	1.19331	1.0105	1.19781	1.13741	#N/A	9	ENSG00000234405		lncRNA	novel transcript
AEBP1	#N/A	#N/A	#N/A	#N/A	#N/A	7.05798	1.00937	8.48421	7.27306	6.04933	4.14448	7.45448	4.86976	5.35594	#N/A	9	ENSG00000106624	AEBP1	protein_coding	AE binding protein 1 [Source:HGNC Symbol;Acc:HGNC:303]
ZBTB7A	#N/A	#N/A	#N/A	#N/A	#N/A	1.00791	1.61035	1.23302	1.2643	1.36622	1.12375	1.02025	1.43859	1.1088	#N/A	9	ENSG00000178951	ZBTB7A	protein_coding	zinc finger and BTB domain containing 7A [Source:HGNC Symbol;Acc:HGNC:18078]
SELENOP	#N/A	1.64375	#N/A	#N/A	#N/A	2.64499	#N/A	1.3829	1.83079	1.70599	1.00703	3.59605	3.93417	3.37675	#N/A	9	ENSG00000250722	SELENOP	protein_coding	selenoprotein P [Source:HGNC Symbol;Acc:HGNC:10751]
MX1	#N/A	#N/A	#N/A	#N/A	#N/A	5.64832	1.00661	7.91251	8.16867	6.65807	3.73732	7.15465	4.93842	5.34572	#N/A	9	ENSG00000157601	MX1	protein_coding	MX dynamin like GTPase 1 [Source:HGNC Symbol;Acc:HGNC:7532]
ABCG5	#N/A	1.51067	#N/A	1.21309	#N/A	1.42546	#N/A	1.07164	1.16259	1.00587	#N/A	1.27616	1.07745	1.01261	#N/A	9	ENSG00000138075	ABCG5	protein_coding	ATP binding cassette subfamily G member 5 [Source:HGNC Symbol;Acc:HGNC:13886]
PAN3	#N/A	#N/A	#N/A	#N/A	#N/A	1.09367	1.97638	1.0117	1.0253	1.04326	1.36201	1.00401	1.09002	1.05871	#N/A	9	ENSG00000152520	PAN3	protein_coding	poly(A) specific ribonuclease subunit PAN3 [Source:HGNC Symbol;Acc:HGNC:29991]
MSN	#N/A	#N/A	#N/A	#N/A	#N/A	2.52922	1.00345	2.48378	2.9151	3.06587	2.20077	2.46541	2.75955	2.15777	#N/A	9	ENSG00000147065	MSN	protein_coding	moesin [Source:HGNC Symbol;Acc:HGNC:7373]
MAGEH1	#N/A	#N/A	#N/A	#N/A	#N/A	5.42887	1.00324	6.78367	7.672	6.31819	3.18952	5.8922	9.18036	5.09565	#N/A	9	ENSG00000187601	MAGEH1	protein_coding	MAGE family member H1 [Source:HGNC Symbol;Acc:HGNC:24092]
P2RX4	#N/A	#N/A	#N/A	#N/A	#N/A	3.82115	1.00285	3.8869	6.09322	4.68715	2.23532	5.72329	5.53798	4.69876	#N/A	9	ENSG00000135124	P2RX4	protein_coding	purinergic receptor P2X 4 [Source:HGNC Symbol;Acc:HGNC:8535]
HLF	#N/A	#N/A	#N/A	3.45428	#N/A	2.75052	1.00271	1.40428	1.9694	2.17009	#N/A	2.86505	3.03918	2.69164	#N/A	9	ENSG00000108924	HLF	protein_coding	HLF transcription factor, PAR bZIP family member [Source:HGNC Symbol;Acc:HGNC:4977]
ZNF385D	1.2611	#N/A	#N/A	2.49131	#N/A	1.77481	#N/A	1.00269	1.88014	1.88743	#N/A	2.19304	2.24604	2.11062	#N/A	9	ENSG00000151789	ZNF385D	protein_coding	zinc finger protein 385D [Source:HGNC Symbol;Acc:HGNC:26191]
ZNF529-AS1	#N/A	#N/A	#N/A	#N/A	#N/A	1.39885	0.999469	1.00575	1.11248	1.11036	1.39151	1.56352	1.44524	1.77803	#N/A	9	ENSG00000233527	ZNF529-AS1	lncRNA	ZNF529 antisense RNA 1 [Source:HGNC Symbol;Acc:HGNC:51275]
RBM43	#N/A	#N/A	#N/A	0.999358	#N/A	2.34857	#N/A	2.02531	3.0903	3.01326	1.52943	2.15864	3.17326	2.01396	#N/A	9	ENSG00000184898	RBM43	protein_coding	RNA binding motif protein 43 [Source:HGNC Symbol;Acc:HGNC:24790]
SLC25A14	0.999241	#N/A	#N/A	#N/A	#N/A	2.07417	#N/A	1.45335	2.10438	1.85008	1.08792	1.76085	2.1078	1.71644	#N/A	9	ENSG00000102078	SLC25A14	protein_coding	solute carrier family 25 member 14 [Source:HGNC Symbol;Acc:HGNC:10984]
ADAMTSL1	#N/A	#N/A	#N/A	0.998794	#N/A	1.54014	#N/A	3.20174	3.32448	2.57406	1.53409	2.18117	2.24443	1.42775	#N/A	9	ENSG00000178031	ADAMTSL1	protein_coding	ADAMTS like 1 [Source:HGNC Symbol;Acc:HGNC:14632]
MON1B	#N/A	#N/A	#N/A	#N/A	#N/A	1.35584	2.29099	1.14414	0.998766	1.20549	1.52894	1.14551	1.30994	1.36389	#N/A	9	ENSG00000103111	MON1B	protein_coding	MON1 homolog B, secretory trafficking associated [Source:HGNC Symbol;Acc:HGNC:25020]
TMBIM4	#N/A	#N/A	#N/A	#N/A	#N/A	1.89096	1.55117	1.15812	1.52804	1.91541	0.997703	2.11256	2.97199	2.23265	#N/A	9	ENSG00000155957	TMBIM4	protein_coding	transmembrane BAX inhibitor motif containing 4 [Source:HGNC Symbol;Acc:HGNC:24257]
NTRK2	#N/A	#N/A	#N/A	0.995859	#N/A	4.07549	#N/A	7.06123	5.83503	5.34727	1.97301	5.97077	3.90498	4.94295	#N/A	9	ENSG00000148053	NTRK2	protein_coding	neurotrophic receptor tyrosine kinase 2 [Source:HGNC Symbol;Acc:HGNC:8032]
PAWR	#N/A	#N/A	#N/A	0.994058	#N/A	5.74229	#N/A	7.01505	8.21414	7.02656	4.70134	6.54444	5.01114	5.40083	#N/A	9	ENSG00000177425	PAWR	protein_coding	pro-apoptotic WT1 regulator [Source:HGNC Symbol;Acc:HGNC:8614]
ALDH6A1	#N/A	2.03241	0.99326	1.90693	#N/A	1.00782	1.00614	#N/A	#N/A	#N/A	#N/A	1.43353	2.03486	1.80716	1.69295	9	ENSG00000119711	ALDH6A1	protein_coding	aldehyde dehydrogenase 6 family member A1 [Source:HGNC Symbol;Acc:HGNC:7179]
ANKRD49	#N/A	#N/A	#N/A	#N/A	#N/A	1.05121	2.35247	1.16645	0.992387	1.20173	1.37936	1.03564	1.12165	1.03216	#N/A	9	ENSG00000168876	ANKRD49	protein_coding	ankyrin repeat domain 49 [Source:HGNC Symbol;Acc:HGNC:25970]
ARF1	#N/A	#N/A	#N/A	#N/A	#N/A	2.34005	0.992383	2.65768	2.46416	1.64422	3.81357	2.95785	2.43171	2.91897	#N/A	9	ENSG00000143761	ARF1	protein_coding	ADP ribosylation factor 1 [Source:HGNC Symbol;Acc:HGNC:652]
NXNL2	#N/A	0.991477	#N/A	1.02831	#N/A	2.37316	#N/A	2.46683	3.35765	2.59181	#N/A	2.76601	2.4524	2.07508	#N/A	9	ENSG00000130045	NXNL2	protein_coding	nucleoredoxin like 2 [Source:HGNC Symbol;Acc:HGNC:30482]
TDP2	#N/A	#N/A	#N/A	#N/A	#N/A	1.53705	1.25855	1.36286	1.52768	1.73071	0.988075	1.44108	2.3387	1.88379	#N/A	9	ENSG00000111802	TDP2	protein_coding	tyrosyl-DNA phosphodiesterase 2 [Source:HGNC Symbol;Acc:HGNC:17768]
HAUS1	#N/A	#N/A	#N/A	#N/A	#N/A	1.77596	0.987976	1.90826	1.95998	1.79494	1.73821	1.81364	1.95795	1.71323	#N/A	9	ENSG00000152240	HAUS1	protein_coding	HAUS augmin like complex subunit 1 [Source:HGNC Symbol;Acc:HGNC:25174]
PRDM4	#N/A	#N/A	#N/A	#N/A	#N/A	1.09114	1.68441	1.02251	1.0595	0.987322	1.1483	1.03571	1.0987	1.10066	#N/A	9	ENSG00000110851	PRDM4	protein_coding	PR/SET domain 4 [Source:HGNC Symbol;Acc:HGNC:9348]
LINC00265	#N/A	0.98511	#N/A	#N/A	#N/A	2.58328	#N/A	3.16626	3.59771	3.26847	3.69051	2.55469	2.64585	2.32141	#N/A	9	ENSG00000188185	LINC00265	lncRNA	long intergenic non-protein coding RNA 265 [Source:HGNC Symbol;Acc:HGNC:28019]
ZYX#159840	#N/A	#N/A	#N/A	#N/A	#N/A	0.982479	1.15949	1.35324	1.47432	1.88744	1.35823	1.18197	1.67097	1.17043	#N/A	9	ENSG00000159840	ZYX	protein_coding	zyxin [Source:HGNC Symbol;Acc:HGNC:13200]
#259124	#N/A	#N/A	#N/A	0.979278	#N/A	2.136	#N/A	3.69915	4.02879	3.61821	3.48348	2.45188	1.62998	1.78104	#N/A	9	ENSG00000259124		lncRNA	novel transcript
ERC2	#N/A	0.978512	#N/A	#N/A	#N/A	2.72376	#N/A	2.4001	2.75472	1.89896	1.70497	2.09329	1.46716	1.99501	#N/A	9	ENSG00000187672	ERC2	protein_coding	ELKS/RAB6-interacting/CAST family member 2 [Source:HGNC Symbol;Acc:HGNC:31922]
IFI35	#N/A	#N/A	#N/A	#N/A	#N/A	4.89358	0.977081	5.42872	8.17244	5.11687	3.33353	7.24293	5.2638	5.21826	#N/A	9	ENSG00000068079	IFI35	protein_coding	interferon induced protein 35 [Source:HGNC Symbol;Acc:HGNC:5399]
CYP39A1	1.8424	0.997211	1.56066	2.9096	#N/A	0.976983	#N/A	#N/A	#N/A	#N/A	#N/A	1.3015	1.30326	1.79764	1.54076	9	ENSG00000146233	CYP39A1	protein_coding	cytochrome P450 family 39 subfamily A member 1 [Source:HGNC Symbol;Acc:HGNC:17449]
TCEA2	#N/A	#N/A	#N/A	0.976508	#N/A	3.69159	#N/A	5.38922	5.26231	4.98186	4.60971	5.2291	4.95554	5.40287	#N/A	9	ENSG00000171703	TCEA2	protein_coding	transcription elongation factor A2 [Source:HGNC Symbol;Acc:HGNC:11614]
PMEPA1	#N/A	#N/A	#N/A	0.976236	#N/A	1.1454	#N/A	1.07967	1.21238	1.57743	1.20948	0.9991	1.81291	1.30347	#N/A	9	ENSG00000124225	PMEPA1	protein_coding	prostate transmembrane protein, androgen induced 1 [Source:HGNC Symbol;Acc:HGNC:14107]
EPB41L1	#N/A	#N/A	#N/A	#N/A	#N/A	4.84237	0.973879	5.52608	6.82068	5.34797	4.65687	4.71187	5.36413	3.6509	#N/A	9	ENSG00000088367	EPB41L1	protein_coding	erythrocyte membrane protein band 4.1 like 1 [Source:HGNC Symbol;Acc:HGNC:3378]
PAXIP1-AS2	#N/A	#N/A	#N/A	#N/A	#N/A	0.996678	1.26296	0.969091	1.14558	1.17725	1.86107	1.07202	1.30034	1.09634	#N/A	9	ENSG00000214106	PAXIP1-AS2	lncRNA	PAXIP1 antisense RNA 2 [Source:HGNC Symbol;Acc:HGNC:48958]
DBR1	#N/A	#N/A	#N/A	#N/A	#N/A	1.26056	1.86116	1.0904	1.28076	1.55749	1.32559	1.02346	1.80205	0.966537	#N/A	9	ENSG00000138231	DBR1	protein_coding	debranching RNA lariats 1 [Source:HGNC Symbol;Acc:HGNC:15594]
FST	#N/A	#N/A	#N/A	1.59342	#N/A	2.76824	#N/A	3.97253	4.6985	4.00032	0.96233	4.71158	2.77476	4.28773	#N/A	9	ENSG00000134363	FST	protein_coding	follistatin [Source:HGNC Symbol;Acc:HGNC:3971]
GRIA3	#N/A	1.22937	#N/A	#N/A	#N/A	1.6804	#N/A	2.83372	3.32797	2.56632	0.960664	2.38028	2.74733	2.11996	#N/A	9	ENSG00000125675	GRIA3	protein_coding	glutamate ionotropic receptor AMPA type subunit 3 [Source:HGNC Symbol;Acc:HGNC:4573]
ITGA1	#N/A	#N/A	#N/A	0.958783	#N/A	4.24366	#N/A	5.93919	6.77789	5.83845	6.86686	5.71328	4.22522	4.39876	#N/A	9	ENSG00000213949	ITGA1	protein_coding	integrin subunit alpha 1 [Source:HGNC Symbol;Acc:HGNC:6134]
STON1	#N/A	#N/A	#N/A	0.958751	#N/A	7.23403	#N/A	6.41463	8.19732	9.26307	4.66723	6.62527	5.16043	5.01888	#N/A	9	ENSG00000243244	STON1	protein_coding	stonin 1 [Source:HGNC Symbol;Acc:HGNC:17003]
KLHL36	#N/A	#N/A	#N/A	#N/A	#N/A	1.1503	1.8762	0.967355	1.14661	1.10653	0.957724	1.23132	1.35893	1.29746	#N/A	9	ENSG00000135686	KLHL36	protein_coding	kelch like family member 36 [Source:HGNC Symbol;Acc:HGNC:17844]
AGPAT4	#N/A	#N/A	#N/A	#N/A	#N/A	4.87385	0.957041	5.39963	7.02155	5.89896	5.01208	5.41572	4.3707	4.63782	#N/A	9	ENSG00000026652	AGPAT4	protein_coding	1-acylglycerol-3-phosphate O-acyltransferase 4 [Source:HGNC Symbol;Acc:HGNC:20885]
TTLL3	#N/A	#N/A	#N/A	#N/A	#N/A	1.11577	1.18518	0.998064	0.955393	1.08007	1.24077	1.05474	1.05634	1.22811	#N/A	9	ENSG00000214021	TTLL3	protein_coding	tubulin tyrosine ligase like 3 [Source:HGNC Symbol;Acc:HGNC:24483]
PLP2	#N/A	0.955327	#N/A	1.10998	#N/A	1.46694	#N/A	3.5288	3.28675	3.37012	2.52577	1.13354	1.27138	#N/A	#N/A	9	ENSG00000102007	PLP2	protein_coding	proteolipid protein 2 [Source:HGNC Symbol;Acc:HGNC:9087]
ZNF761	#N/A	#N/A	#N/A	#N/A	#N/A	1.14086	1.2327	0.999987	1.23834	1.20409	1.46359	1.03746	1.84287	0.954083	#N/A	9	ENSG00000160336	ZNF761	protein_coding	zinc finger protein 761 [Source:HGNC Symbol;Acc:HGNC:23179]
#287249	#N/A	#N/A	1.03357	#N/A	#N/A	1.3064	#N/A	1.0976	1.66944	1.17002	1.05826	1.03737	0.952607	1.10608	#N/A	9	ENSG00000287249		lncRNA	novel transcript, antisense to DPY19L1
#284977	#N/A	0.951658	#N/A	#N/A	#N/A	5.50438	#N/A	4.2466	6.36271	5.10118	2.04713	5.98599	5.36598	6.41163	#N/A	9	ENSG00000284977		lncRNA	novel transcript
TRAF4	#N/A	0.950339	#N/A	#N/A	#N/A	1.63294	#N/A	2.17154	2.65545	2.01775	2.84189	2.18276	2.16737	1.87655	#N/A	9	ENSG00000076604	TRAF4	protein_coding	TNF receptor associated factor 4 [Source:HGNC Symbol;Acc:HGNC:12034]
C9orf92	#N/A	1.60107	#N/A	2.33669	#N/A	1.69773	#N/A	0.949388	1.74304	1.37811	#N/A	1.01071	1.20085	1.19425	#N/A	9	ENSG00000205549	C9orf92	lncRNA	chromosome 9 open reading frame 92 [Source:HGNC Symbol;Acc:HGNC:19054]
EPHA6	#N/A	#N/A	#N/A	0.949247	#N/A	2.88025	#N/A	2.1012	3.02419	1.91923	2.41033	2.13075	1.93324	1.83314	#N/A	9	ENSG00000080224	EPHA6	protein_coding	EPH receptor A6 [Source:HGNC Symbol;Acc:HGNC:19296]
CSGALNACT2	#N/A	#N/A	#N/A	#N/A	#N/A	1.16478	0.949051	1.01771	1.08217	1.14501	1.24048	1.12987	1.16666	1.09552	#N/A	9	ENSG00000169826	CSGALNACT2	protein_coding	chondroitin sulfate N-acetylgalactosaminyltransferase 2 [Source:HGNC Symbol;Acc:HGNC:24292]
SPECC1	#N/A	#N/A	#N/A	#N/A	#N/A	3.94348	0.947469	5.01857	5.39132	4.75686	3.779	4.64647	3.67714	3.90543	#N/A	9	ENSG00000128487	SPECC1	protein_coding	sperm antigen with calponin homology and coiled-coil domains 1 [Source:HGNC Symbol;Acc:HGNC:30615]
CCDC137	#N/A	#N/A	#N/A	#N/A	#N/A	1.41291	2.63986	1.43086	1.33722	1.38838	0.946949	1.06449	1.16579	1.13749	#N/A	9	ENSG00000185298	CCDC137	protein_coding	coiled-coil domain containing 137 [Source:HGNC Symbol;Acc:HGNC:33451]
THAP7	#N/A	2.14279	#N/A	1.25615	#N/A	0.99699	3.1444	1.55132	#N/A	1.2577	2.59027	#N/A	#N/A	0.946924	1.06973	9	ENSG00000184436	THAP7	protein_coding	THAP domain containing 7 [Source:HGNC Symbol;Acc:HGNC:23190]
AATF#275700	#N/A	#N/A	#N/A	#N/A	#N/A	1.00813	1.79881	0.945684	1.07861	1.16526	1.43725	1.02406	1.22361	1.06406	#N/A	9	ENSG00000275700	AATF	protein_coding	apoptosis antagonizing transcription factor [Source:HGNC Symbol;Acc:HGNC:19235]
LAMA4	#N/A	#N/A	#N/A	0.942552	#N/A	4.17139	#N/A	5.63191	7.0864	4.84177	4.38289	5.64255	3.74405	4.43881	#N/A	9	ENSG00000112769	LAMA4	protein_coding	laminin subunit alpha 4 [Source:HGNC Symbol;Acc:HGNC:6484]
CD34	#N/A	#N/A	#N/A	0.941038	#N/A	4.21705	#N/A	7.73847	7.33055	5.93787	3.65006	6.67844	4.14824	5.215	#N/A	9	ENSG00000174059	CD34	protein_coding	CD34 molecule [Source:HGNC Symbol;Acc:HGNC:1662]
ANKRD29	#N/A	#N/A	#N/A	0.939678	#N/A	4.84023	#N/A	6.33131	7.38784	5.00691	6.08677	5.80427	4.20645	4.35473	#N/A	9	ENSG00000154065	ANKRD29	protein_coding	ankyrin repeat domain 29 [Source:HGNC Symbol;Acc:HGNC:27110]
LINC00578	#N/A	#N/A	#N/A	0.938699	#N/A	1.48363	#N/A	3.02578	3.36173	2.65421	1.34228	2.21239	1.73959	1.66115	#N/A	9	ENSG00000228221	LINC00578	lncRNA	long intergenic non-protein coding RNA 578 [Source:HGNC Symbol;Acc:HGNC:43807]
CCNI	#N/A	#N/A	#N/A	#N/A	#N/A	1.80073	0.937732	1.65966	1.9188	1.88918	2.17909	1.85798	2.15897	1.94956	#N/A	9	ENSG00000118816	CCNI	protein_coding	cyclin I [Source:HGNC Symbol;Acc:HGNC:1595]
RAI14	#N/A	#N/A	#N/A	0.93756	#N/A	4.98449	#N/A	7.27615	7.63917	5.94528	6.20225	5.8198	4.73995	5.55437	#N/A	9	ENSG00000039560	RAI14	protein_coding	retinoic acid induced 14 [Source:HGNC Symbol;Acc:HGNC:14873]
ZFP28	#N/A	#N/A	#N/A	0.936037	#N/A	1.60124	#N/A	1.31422	1.36538	1.33834	1.38326	1.31981	1.45425	1.24969	#N/A	9	ENSG00000196867	ZFP28	protein_coding	ZFP28 zinc finger protein [Source:HGNC Symbol;Acc:HGNC:17801]
PPIP5K2	#N/A	#N/A	#N/A	#N/A	#N/A	1.17537	0.934891	1.04575	1.03726	1.10461	1.35256	1.03422	1.09304	1.09672	#N/A	9	ENSG00000145725	PPIP5K2	protein_coding	diphosphoinositol pentakisphosphate kinase 2 [Source:HGNC Symbol;Acc:HGNC:29035]
DSCAM	#N/A	#N/A	#N/A	#N/A	#N/A	1.56371	#N/A	2.04998	2.54633	2.14496	2.19057	1.63922	1.82324	1.37716	0.933941	9	ENSG00000171587	DSCAM	protein_coding	DS cell adhesion molecule [Source:HGNC Symbol;Acc:HGNC:3039]
PA2G4	#N/A	#N/A	0.933921	#N/A	#N/A	1.71815	#N/A	2.67943	2.80786	2.4675	2.09117	2.18742	2.37301	1.89936	#N/A	9	ENSG00000170515	PA2G4	protein_coding	proliferation-associated 2G4 [Source:HGNC Symbol;Acc:HGNC:8550]
WSB2	#N/A	#N/A	#N/A	#N/A	#N/A	2.81939	#N/A	2.27841	2.7358	2.74988	1.68592	2.68995	2.85617	2.56569	0.933505	9	ENSG00000176871	WSB2	protein_coding	WD repeat and SOCS box containing 2 [Source:HGNC Symbol;Acc:HGNC:19222]
FHIP1B	#N/A	#N/A	#N/A	#N/A	#N/A	1.10032	2.95889	1.17799	1.078	1.06264	1.86403	0.953845	0.932564	1.23639	#N/A	9	ENSG00000051009	FHIP1B	protein_coding	FHF complex subunit HOOK interacting protein 1B [Source:HGNC Symbol;Acc:HGNC:25378]
TRIM34	#N/A	#N/A	#N/A	#N/A	#N/A	5.44993	0.93063	6.51465	8.39099	5.67091	2.8967	5.76872	4.95948	4.81795	#N/A	9	ENSG00000258659	TRIM34	protein_coding	tripartite motif containing 34 [Source:HGNC Symbol;Acc:HGNC:10063]
CD58	#N/A	#N/A	#N/A	#N/A	#N/A	0.93056	1.43797	1.05207	1.20242	1.27848	1.21808	1.15776	1.34405	1.12034	#N/A	9	ENSG00000116815	CD58	protein_coding	CD58 molecule [Source:HGNC Symbol;Acc:HGNC:1688]
AGER#204305	#N/A	#N/A	#N/A	#N/A	#N/A	1.78817	0.927328	1.52903	1.90834	2.02043	2.00992	1.70403	1.9324	2.26208	#N/A	9	ENSG00000204305	AGER	protein_coding	advanced glycosylation end-product specific receptor [Source:HGNC Symbol;Acc:HGNC:320]
GLMP	#N/A	0.925699	#N/A	#N/A	#N/A	2.10029	#N/A	1.99499	2.54711	2.83037	1.96668	2.35155	2.80901	2.33094	#N/A	9	ENSG00000198715	GLMP	protein_coding	glycosylated lysosomal membrane protein [Source:HGNC Symbol;Acc:HGNC:29436]
CNTN4	#N/A	#N/A	#N/A	0.924409	#N/A	3.40665	#N/A	5.05787	5.6574	3.64743	3.73212	4.59591	3.09179	3.97675	#N/A	9	ENSG00000144619	CNTN4	protein_coding	contactin 4 [Source:HGNC Symbol;Acc:HGNC:2174]
EID2B	#N/A	0.922866	#N/A	#N/A	#N/A	1.0967	#N/A	1.24068	1.18242	1.5455	1.11705	1.00799	1.43015	1.39628	#N/A	9	ENSG00000176401	EID2B	protein_coding	EP300 interacting inhibitor of differentiation 2B [Source:HGNC Symbol;Acc:HGNC:26796]
RBPMS	#N/A	#N/A	#N/A	0.922135	#N/A	3.38869	#N/A	4.2147	5.31265	4.79504	3.49834	4.41691	2.96074	4.31992	#N/A	9	ENSG00000157110	RBPMS	protein_coding	RNA binding protein, mRNA processing factor [Source:HGNC Symbol;Acc:HGNC:19097]
SNCAIP	#N/A	#N/A	#N/A	1.39732	#N/A	4.01606	#N/A	5.94975	6.07805	5.83611	0.920371	5.65957	3.4707	3.8123	#N/A	9	ENSG00000064692	SNCAIP	protein_coding	synuclein alpha interacting protein [Source:HGNC Symbol;Acc:HGNC:11139]
CYYR1	#N/A	#N/A	0.920167	#N/A	#N/A	2.43587	#N/A	4.30603	4.4726	3.1089	1.7094	2.86813	1.70623	2.13132	#N/A	9	ENSG00000166265	CYYR1	protein_coding	cysteine and tyrosine rich 1 [Source:HGNC Symbol;Acc:HGNC:16274]
CRTAP	#N/A	0.919089	#N/A	#N/A	#N/A	2.19017	#N/A	3.92601	4.09599	4.11906	3.39447	1.88619	2.7764	1.66214	#N/A	9	ENSG00000170275	CRTAP	protein_coding	cartilage associated protein [Source:HGNC Symbol;Acc:HGNC:2379]
BOLA3-DT	#N/A	0.916946	#N/A	#N/A	#N/A	2.57499	#N/A	1.6628	2.44547	2.68555	1.91805	1.81352	2.01521	2.00613	#N/A	9	ENSG00000225439	BOLA3-DT	lncRNA	BOLA3 divergent transcript [Source:HGNC Symbol;Acc:HGNC:42922]
DBP	#N/A	0.916739	#N/A	#N/A	#N/A	1.86419	#N/A	3.23571	3.62637	2.25035	1.11229	2.52253	1.95612	2.90055	#N/A	9	ENSG00000105516	DBP	protein_coding	D-box binding PAR bZIP transcription factor [Source:HGNC Symbol;Acc:HGNC:2697]
WASHC2C	#N/A	#N/A	#N/A	#N/A	#N/A	1.05365	1.96286	0.91602	0.971413	1.06874	1.65255	1.01016	1.16244	1.12182	#N/A	9	ENSG00000172661	WASHC2C	protein_coding	WASH complex subunit 2C [Source:HGNC Symbol;Acc:HGNC:23414]
C2CD2	#N/A	#N/A	#N/A	#N/A	#N/A	2.9261	0.915256	2.15884	3.08005	3.00891	1.96584	3.0766	3.12948	3.1649	#N/A	9	ENSG00000157617	C2CD2	protein_coding	C2 calcium dependent domain containing 2 [Source:HGNC Symbol;Acc:HGNC:1266]
#269124	#N/A	#N/A	#N/A	2.28199	#N/A	3.67623	#N/A	3.74987	4.99966	3.45885	#N/A	4.54874	3.38692	4.88568	0.913872	9	ENSG00000269124		lncRNA	novel transcript, antisense to HIF3A
MEF2B	#N/A	#N/A	#N/A	#N/A	#N/A	1.02092	1.48241	1.0586	1.14279	0.918291	1.5201	0.923742	0.91298	1.03799	#N/A	9	ENSG00000213999	MEF2B	protein_coding	myocyte enhancer factor 2B [Source:HGNC Symbol;Acc:HGNC:6995]
FLVCR1	#N/A	#N/A	#N/A	#N/A	#N/A	1.24685	1.09462	0.912293	1.03582	1.01998	1.11857	1.03021	1.13126	1.06025	#N/A	9	ENSG00000162769	FLVCR1	protein_coding	FLVCR heme transporter 1 [Source:HGNC Symbol;Acc:HGNC:24682]
ITM2C	#N/A	#N/A	#N/A	#N/A	#N/A	7.5686	0.910437	8.62094	6.81465	9.43013	3.81706	9.47957	5.80459	8.84822	#N/A	9	ENSG00000135916	ITM2C	protein_coding	integral membrane protein 2C [Source:HGNC Symbol;Acc:HGNC:6175]
ARPIN	#N/A	#N/A	#N/A	#N/A	#N/A	1.23196	1.06398	1.40901	1.70468	1.68857	1.01019	1.09763	1.54087	0.90922	#N/A	9	ENSG00000242498	ARPIN	protein_coding	actin related protein 2/3 complex inhibitor [Source:HGNC Symbol;Acc:HGNC:28782]
TLN1	#N/A	#N/A	#N/A	#N/A	#N/A	1.03268	0.909165	1.38431	1.75221	2.13312	1.23015	1.0235	1.70762	1.14368	#N/A	9	ENSG00000137076	TLN1	protein_coding	talin 1 [Source:HGNC Symbol;Acc:HGNC:11845]
MED16#175221	#N/A	0.907811	#N/A	#N/A	#N/A	3.35495	#N/A	4.63779	4.97557	3.69604	4.45409	3.00337	2.98023	2.79605	#N/A	9	ENSG00000175221	MED16	protein_coding	mediator complex subunit 16 [Source:HGNC Symbol;Acc:HGNC:17556]
GPRIN3	0.907788	#N/A	#N/A	#N/A	#N/A	4.40909	#N/A	5.67928	6.49688	4.97304	4.56536	5.08492	3.7658	3.93607	#N/A	9	ENSG00000185477	GPRIN3	protein_coding	GPRIN family member 3 [Source:HGNC Symbol;Acc:HGNC:27733]
OPCML	#N/A	#N/A	0.907404	#N/A	#N/A	1.33615	#N/A	2.65526	2.93304	1.65956	1.0947	1.60694	0.977872	1.76503	#N/A	9	ENSG00000183715	OPCML	protein_coding	opioid binding protein/cell adhesion molecule like [Source:HGNC Symbol;Acc:HGNC:8143]
SSBP4	#N/A	#N/A	#N/A	#N/A	#N/A	1.43347	0.906428	1.39636	1.50393	1.5648	1.06994	1.27353	1.64746	1.09617	#N/A	9	ENSG00000130511	SSBP4	protein_coding	single stranded DNA binding protein 4 [Source:HGNC Symbol;Acc:HGNC:15676]
PLEKHM1#225190	#N/A	#N/A	#N/A	#N/A	#N/A	0.99584	1.7899	0.906367	1.09226	1.09052	1.45965	1.12386	1.25767	1.0157	#N/A	9	ENSG00000225190	PLEKHM1	protein_coding	pleckstrin homology and RUN domain containing M1 [Source:HGNC Symbol;Acc:HGNC:29017]
SEC24B-AS1	#N/A	#N/A	#N/A	#N/A	#N/A	2.43572	#N/A	1.93263	2.3976	2.32438	1.48568	2.22861	2.23036	2.07055	0.904691	9	ENSG00000247950	SEC24B-AS1	lncRNA	SEC24B antisense RNA 1 [Source:HGNC Symbol;Acc:HGNC:44003]
CCN2	#N/A	#N/A	#N/A	0.904638	#N/A	5.55846	#N/A	8.37037	10.7366	7.67869	4.70859	12.0063	5.91853	8.94421	#N/A	9	ENSG00000118523	CCN2	protein_coding	cellular communication network factor 2 [Source:HGNC Symbol;Acc:HGNC:2500]
#228793	#N/A	#N/A	#N/A	0.904343	#N/A	1.32142	#N/A	1.27154	0.983322	1.11834	1.49533	1.04937	1.27385	1.71615	#N/A	9	ENSG00000228793		lncRNA	novel transcript
ZNF26	#N/A	#N/A	#N/A	#N/A	#N/A	0.955441	1.83731	0.903956	0.916044	0.963405	1.16236	0.961182	1.06811	1.0721	#N/A	9	ENSG00000198393	ZNF26	protein_coding	zinc finger protein 26 [Source:HGNC Symbol;Acc:HGNC:13053]
NSMCE1-DT	#N/A	0.901703	#N/A	#N/A	#N/A	1.7335	#N/A	1.13638	1.61413	1.40013	1.77672	1.57596	2.03541	1.75752	#N/A	9	ENSG00000245888	NSMCE1-DT	lncRNA	NSMCE1 divergent transcript [Source:HGNC Symbol;Acc:HGNC:51368]
CD40	#N/A	#N/A	#N/A	#N/A	#N/A	2.14892	2.20782	1.51089	2.06454	2.27479	0.901081	2.10832	2.5618	2.27459	#N/A	9	ENSG00000101017	CD40	protein_coding	CD40 molecule [Source:HGNC Symbol;Acc:HGNC:11919]
ZNF155	#N/A	#N/A	#N/A	0.900814	#N/A	1.69034	1.30208	1.12056	1.25202	1.25007	#N/A	1.76579	1.96755	1.70004	#N/A	9	ENSG00000204920	ZNF155	protein_coding	zinc finger protein 155 [Source:HGNC Symbol;Acc:HGNC:12940]
APH1B	#N/A	0.899776	#N/A	#N/A	#N/A	1.24365	#N/A	1.56997	1.71212	1.71135	1.11086	1.38841	1.66788	1.4494	#N/A	9	ENSG00000138613	APH1B	protein_coding	aph-1 homolog B, gamma-secretase subunit [Source:HGNC Symbol;Acc:HGNC:24080]
EXOC1	#N/A	#N/A	#N/A	#N/A	#N/A	1.2181	0.90672	0.899168	1.11396	0.997087	1.11429	0.958293	1.27321	1.02395	#N/A	9	ENSG00000090989	EXOC1	protein_coding	exocyst complex component 1 [Source:HGNC Symbol;Acc:HGNC:30380]
B3GAT3	#N/A	#N/A	#N/A	#N/A	#N/A	0.920826	1.61574	1.22362	0.898936	1.07041	0.96733	1.0485	1.08966	1.07801	#N/A	9	ENSG00000149541	B3GAT3	protein_coding	beta-1,3-glucuronyltransferase 3 [Source:HGNC Symbol;Acc:HGNC:923]
TMEM43	#N/A	#N/A	#N/A	#N/A	#N/A	1.08044	1.74417	1.15055	1.05224	1.11996	2.055	0.937228	1.11241	0.895601	#N/A	9	ENSG00000170876	TMEM43	protein_coding	transmembrane protein 43 [Source:HGNC Symbol;Acc:HGNC:28472]
PROS1	#N/A	#N/A	#N/A	#N/A	#N/A	5.64401	0.894881	7.81438	10.5356	7.2833	4.55996	7.86261	5.7232	6.32109	#N/A	9	ENSG00000184500	PROS1	protein_coding	protein S [Source:HGNC Symbol;Acc:HGNC:9456]
NES	#N/A	#N/A	#N/A	0.894177	#N/A	2.69601	#N/A	5.82893	4.6971	4.75659	4.28125	6.44819	4.88177	5.05891	#N/A	9	ENSG00000132688	NES	protein_coding	nestin [Source:HGNC Symbol;Acc:HGNC:7756]
PLTP	#N/A	0.893815	#N/A	#N/A	#N/A	3.78291	#N/A	5.034	7.36157	4.28541	1.03293	5.7132	5.55683	4.63548	#N/A	9	ENSG00000100979	PLTP	protein_coding	phospholipid transfer protein [Source:HGNC Symbol;Acc:HGNC:9093]
MCAM	#N/A	#N/A	#N/A	0.893526	#N/A	4.83942	#N/A	7.08102	6.10446	5.15069	4.14987	6.32807	4.94812	4.46537	#N/A	9	ENSG00000076706	MCAM	protein_coding	melanoma cell adhesion molecule [Source:HGNC Symbol;Acc:HGNC:6934]
BTN2A1	#N/A	#N/A	#N/A	#N/A	#N/A	1.1765	1.65544	1.04444	1.13333	1.43758	1.18234	0.893476	1.51371	1.02511	#N/A	9	ENSG00000112763	BTN2A1	protein_coding	butyrophilin subfamily 2 member A1 [Source:HGNC Symbol;Acc:HGNC:1136]
#274629	#N/A	1.25126	#N/A	#N/A	#N/A	1.03948	#N/A	1.24567	1.08768	1.14277	0.892791	1.20987	1.14117	1.18125	#N/A	9	ENSG00000274629		lncRNA	novel transcript, antisense to CUL3
PNKP	#N/A	#N/A	#N/A	#N/A	#N/A	1.26062	3.5199	1.10173	0.950827	0.892354	1.13537	1.14256	0.946598	1.27786	#N/A	9	ENSG00000039650	PNKP	protein_coding	polynucleotide kinase 3'-phosphatase [Source:HGNC Symbol;Acc:HGNC:9154]
LY96	0.891022	#N/A	#N/A	#N/A	#N/A	3.09928	#N/A	1.47145	2.53243	2.54825	#N/A	2.12424	2.49073	2.2378	1.91262	9	ENSG00000154589	LY96	protein_coding	lymphocyte antigen 96 [Source:HGNC Symbol;Acc:HGNC:17156]
GSN-AS1	#N/A	#N/A	#N/A	#N/A	#N/A	4.48512	0.890612	3.52797	4.74538	4.85851	2.003	4.24519	3.94185	4.32209	#N/A	9	ENSG00000235865	GSN-AS1	lncRNA	GSN antisense RNA 1 [Source:HGNC Symbol;Acc:HGNC:23372]
DCHS2#197410	#N/A	#N/A	#N/A	1.0798	#N/A	4.55684	#N/A	5.28197	4.7376	8.02342	0.889602	3.63518	4.09934	2.15256	#N/A	9	ENSG00000197410	DCHS2	protein_coding	dachsous cadherin-related 2 [Source:HGNC Symbol;Acc:HGNC:23111]
TTC21A	#N/A	#N/A	#N/A	#N/A	#N/A	2.00091	#N/A	1.91324	2.31554	2.24657	1.28616	2.7089	2.48864	2.90205	0.888509	9	ENSG00000168026	TTC21A	protein_coding	tetratricopeptide repeat domain 21A [Source:HGNC Symbol;Acc:HGNC:30761]
EPN1	#N/A	#N/A	0.887358	#N/A	#N/A	1.33267	#N/A	1.02521	1.76196	1.13007	1.24959	1.26971	1.38182	1.39557	#N/A	9	ENSG00000063245	EPN1	protein_coding	epsin 1 [Source:HGNC Symbol;Acc:HGNC:21604]
ZNF224	#N/A	#N/A	#N/A	#N/A	#N/A	1.28377	1.9754	1.03292	0.928693	1.1321	0.886723	1.32408	1.38778	1.61111	#N/A	9	ENSG00000267680	ZNF224	protein_coding	zinc finger protein 224 [Source:HGNC Symbol;Acc:HGNC:13017]
BEST1	#N/A	0.886059	#N/A	#N/A	#N/A	1.67491	#N/A	1.21303	1.25505	1.33375	1.30961	1.10515	1.18321	1.48597	#N/A	9	ENSG00000167995	BEST1	protein_coding	bestrophin 1 [Source:HGNC Symbol;Acc:HGNC:12703]
CAV2	#N/A	#N/A	#N/A	0.88409	#N/A	5.48892	#N/A	7.90445	7.79959	6.55105	6.64311	7.60252	5.73103	6.873	#N/A	9	ENSG00000105971	CAV2	protein_coding	caveolin 2 [Source:HGNC Symbol;Acc:HGNC:1528]
ZNF836	#N/A	#N/A	#N/A	#N/A	#N/A	1.19635	1.41503	1.16385	1.07106	1.05221	0.986372	0.889058	1.06979	0.883751	#N/A	9	ENSG00000196267	ZNF836	protein_coding	zinc finger protein 836 [Source:HGNC Symbol;Acc:HGNC:34333]
TAP2#204267	#N/A	#N/A	#N/A	#N/A	#N/A	2.46041	0.882895	2.03234	2.88712	2.54773	1.27869	2.51018	2.45708	1.96717	#N/A	9	ENSG00000204267	TAP2	protein_coding	transporter 2, ATP binding cassette subfamily B member [Source:HGNC Symbol;Acc:HGNC:44]
MYOF	#N/A	#N/A	#N/A	#N/A	#N/A	4.4568	0.8825	5.35583	6.39231	4.80988	3.47074	4.84596	3.85595	3.60787	#N/A	9	ENSG00000138119	MYOF	protein_coding	myoferlin [Source:HGNC Symbol;Acc:HGNC:3656]
LDB2	#N/A	#N/A	#N/A	0.881141	#N/A	3.62261	#N/A	5.04435	5.48771	4.60471	4.06874	4.10398	2.71441	2.80223	#N/A	9	ENSG00000169744	LDB2	protein_coding	LIM domain binding 2 [Source:HGNC Symbol;Acc:HGNC:6533]
PRPS2	#N/A	#N/A	#N/A	#N/A	#N/A	7.4505	#N/A	5.91723	6.65384	6.70919	4.36227	6.39884	4.59186	6.32306	0.878993	9	ENSG00000101911	PRPS2	protein_coding	phosphoribosyl pyrophosphate synthetase 2 [Source:HGNC Symbol;Acc:HGNC:9465]
CYB5A	#N/A	#N/A	#N/A	0.878712	#N/A	3.16098	#N/A	3.14675	3.9069	3.33598	2.40076	3.81411	3.99951	4.14347	#N/A	9	ENSG00000166347	CYB5A	protein_coding	cytochrome b5 type A [Source:HGNC Symbol;Acc:HGNC:2570]
ATP13A3-DT	#N/A	0.878493	#N/A	#N/A	#N/A	3.28848	#N/A	2.97745	4.15479	2.70541	1.08725	2.99871	2.36738	3.18158	#N/A	9	ENSG00000233058	ATP13A3-DT	lncRNA	ATP13A3 divergent transcript [Source:HGNC Symbol;Acc:HGNC:48570]
MCF2L	#N/A	#N/A	0.878366	#N/A	#N/A	2.1148	#N/A	4.05775	4.09631	2.36884	1.30773	3.17455	1.40997	2.42049	#N/A	9	ENSG00000126217	MCF2L	protein_coding	MCF.2 cell line derived transforming sequence like [Source:HGNC Symbol;Acc:HGNC:14576]
ZNF611	#N/A	#N/A	#N/A	#N/A	#N/A	1.30915	1.52926	1.03238	1.2019	1.1665	0.875349	1.09726	1.127	1.21182	#N/A	9	ENSG00000213020	ZNF611	protein_coding	zinc finger protein 611 [Source:HGNC Symbol;Acc:HGNC:28766]
VILL	#N/A	#N/A	#N/A	#N/A	#N/A	5.63961	0.875151	5.3234	5.89873	4.28402	2.75982	6.26581	4.88956	5.0583	#N/A	9	ENSG00000136059	VILL	protein_coding	villin like [Source:HGNC Symbol;Acc:HGNC:30906]
FAM178B	#N/A	#N/A	0.957424	#N/A	#N/A	1.43683	#N/A	1.94279	2.07569	1.7887	0.875113	1.73903	1.09098	1.49176	#N/A	9	ENSG00000168754	FAM178B	protein_coding	family with sequence similarity 178 member B [Source:HGNC Symbol;Acc:HGNC:28036]
EFCAB14-AS1	#N/A	#N/A	#N/A	#N/A	#N/A	1.18451	0.999034	0.879115	0.873869	1.02838	2.02785	1.03816	0.971283	1.26364	#N/A	9	ENSG00000228237	EFCAB14-AS1	lncRNA	EFCAB14 antisense RNA 1 [Source:HGNC Symbol;Acc:HGNC:44108]
PIK3CD	0.871632	#N/A	#N/A	#N/A	#N/A	2.8329	#N/A	4.64444	5.10689	3.85612	4.39366	2.8395	2.13254	2.38202	#N/A	9	ENSG00000171608	PIK3CD	protein_coding	phosphatidylinositol-4,5-bisphosphate 3-kinase catalytic subunit delta [Source:HGNC Symbol;Acc:HGNC:8977]
RHOC	#N/A	#N/A	#N/A	#N/A	#N/A	5.82689	0.86944	8.64555	8.57588	7.58071	4.37286	8.27973	5.16131	6.94009	#N/A	9	ENSG00000155366	RHOC	protein_coding	ras homolog family member C [Source:HGNC Symbol;Acc:HGNC:669]
RPL30-AS1	#N/A	1.6867	#N/A	1.08047	#N/A	1.35032	#N/A	1.13034	0.997472	1.31896	#N/A	1.06389	1.20075	0.86932	#N/A	9	ENSG00000245970	RPL30-AS1	lncRNA	RPL30 antisense RNA 1 [Source:HGNC Symbol;Acc:HGNC:56064]
SDK2	#N/A	#N/A	0.880235	#N/A	#N/A	0.927973	1.17128	1.0939	1.73923	1.2255	1.53668	1.23236	#N/A	0.869071	#N/A	9	ENSG00000069188	SDK2	protein_coding	sidekick cell adhesion molecule 2 [Source:HGNC Symbol;Acc:HGNC:19308]
HOXD3	#N/A	#N/A	#N/A	1.23154	#N/A	2.03152	#N/A	1.48071	1.8176	1.48955	2.57893	0.870909	0.890191	0.867468	#N/A	9	ENSG00000128652	HOXD3	protein_coding	homeobox D3 [Source:HGNC Symbol;Acc:HGNC:5137]
ZFP36L1	#N/A	#N/A	#N/A	#N/A	#N/A	1.57761	1.21865	1.15249	1.38229	1.81462	0.863656	1.43347	2.24544	1.22305	#N/A	9	ENSG00000185650	ZFP36L1	protein_coding	ZFP36 ring finger protein like 1 [Source:HGNC Symbol;Acc:HGNC:1107]
MRE11	#N/A	#N/A	#N/A	#N/A	#N/A	0.953792	2.64934	0.868874	0.939362	1.00404	1.47674	0.861723	0.992386	0.908852	#N/A	9	ENSG00000020922	MRE11	protein_coding	MRE11 homolog, double strand break repair nuclease [Source:HGNC Symbol;Acc:HGNC:7230]
STK39	#N/A	#N/A	#N/A	#N/A	#N/A	2.97683	0.861527	5.22535	6.19362	5.37959	4.20806	3.17088	3.44202	2.74808	#N/A	9	ENSG00000198648	STK39	protein_coding	serine/threonine kinase 39 [Source:HGNC Symbol;Acc:HGNC:17717]
CPAMD8	#N/A	#N/A	0.86047	#N/A	#N/A	1.60073	#N/A	3.66312	3.94315	2.25272	0.872059	3.26762	1.94486	1.94559	#N/A	9	ENSG00000160111	CPAMD8	protein_coding	C3 and PZP like alpha-2-macroglobulin domain containing 8 [Source:HGNC Symbol;Acc:HGNC:23228]
MMP14	#N/A	#N/A	#N/A	#N/A	#N/A	7.06652	0.859142	7.08031	10.393	7.29185	2.78906	11.3385	7.28376	6.35741	#N/A	9	ENSG00000157227	MMP14	protein_coding	matrix metallopeptidase 14 [Source:HGNC Symbol;Acc:HGNC:7160]
DYRK3	#N/A	#N/A	#N/A	1.82127	#N/A	2.93805	#N/A	3.61231	4.49089	3.41116	0.859041	3.90412	3.79676	3.32404	#N/A	9	ENSG00000143479	DYRK3	protein_coding	dual specificity tyrosine phosphorylation regulated kinase 3 [Source:HGNC Symbol;Acc:HGNC:3094]
SBNO2#064932	#N/A	#N/A	#N/A	#N/A	#N/A	1.10725	1.2356	1.00798	0.978094	0.858607	1.31177	0.975525	0.905172	0.93599	#N/A	9	ENSG00000064932	SBNO2	protein_coding	strawberry notch homolog 2 [Source:HGNC Symbol;Acc:HGNC:29158]
ARFGEF3	#N/A	#N/A	1.17629	#N/A	#N/A	2.00915	#N/A	4.15482	4.24408	2.81317	0.858013	2.80544	1.82301	1.73251	#N/A	9	ENSG00000112379	ARFGEF3	protein_coding	ARFGEF family member 3 [Source:HGNC Symbol;Acc:HGNC:21213]
#268056	#N/A	#N/A	#N/A	#N/A	#N/A	1.70072	0.857408	1.91153	2.4321	1.82082	1.92817	2.19477	2.19928	1.65547	#N/A	9	ENSG00000268056		lncRNA	novel transcript, antisense MYO9B
CCDC28A-AS1	#N/A	0.856484	#N/A	#N/A	#N/A	2.55359	#N/A	1.60423	2.1868	2.22564	#N/A	2.32026	2.18607	2.24851	1.01418	9	ENSG00000279968	CCDC28A-AS1	lncRNA	CCDC28A antisense RNA 1 [Source:HGNC Symbol;Acc:HGNC:51715]
IFFO1	#N/A	#N/A	#N/A	#N/A	#N/A	1.01221	1.81186	1.36726	1.35428	1.36206	1.5098	1.04143	0.965722	0.855251	#N/A	9	ENSG00000010295	IFFO1	protein_coding	intermediate filament family orphan 1 [Source:HGNC Symbol;Acc:HGNC:24970]
EGR1	#N/A	#N/A	#N/A	1.37344	#N/A	2.27394	0.851642	5.22608	4.70155	5.09672	2.93535	3.66423	3.05654	#N/A	#N/A	9	ENSG00000120738	EGR1	protein_coding	early growth response 1 [Source:HGNC Symbol;Acc:HGNC:3238]
EHMT2#204371	#N/A	#N/A	#N/A	#N/A	#N/A	1.05069	1.67813	1.31015	1.10098	1.18518	1.49976	1.03215	0.982037	0.851051	#N/A	9	ENSG00000204371	EHMT2	protein_coding	euchromatic histone lysine methyltransferase 2 [Source:HGNC Symbol;Acc:HGNC:14129]
SLC38A10	#N/A	#N/A	#N/A	#N/A	#N/A	0.971947	2.18387	0.965624	1.02431	0.936476	1.16319	0.895026	0.850243	0.97578	#N/A	9	ENSG00000157637	SLC38A10	protein_coding	solute carrier family 38 member 10 [Source:HGNC Symbol;Acc:HGNC:28237]
ZNF347	#N/A	#N/A	#N/A	#N/A	#N/A	1.04731	1.45592	0.905813	1.03195	0.987476	1.2154	0.952747	1.06927	0.848031	#N/A	9	ENSG00000197937	ZNF347	protein_coding	zinc finger protein 347 [Source:HGNC Symbol;Acc:HGNC:16447]
MARVELD1	#N/A	0.847828	#N/A	#N/A	#N/A	7.90906	#N/A	8.26556	10.8329	5.97768	4.95654	9.56822	6.93209	6.80551	#N/A	9	ENSG00000155254	MARVELD1	protein_coding	MARVEL domain containing 1 [Source:HGNC Symbol;Acc:HGNC:28674]
FER	#N/A	#N/A	#N/A	#N/A	#N/A	1.49319	0.844914	1.56063	1.57848	1.70511	1.70428	1.27662	1.4144	1.31124	#N/A	9	ENSG00000151422	FER	protein_coding	FER tyrosine kinase [Source:HGNC Symbol;Acc:HGNC:3655]
NBEAL2	#N/A	#N/A	#N/A	#N/A	#N/A	1.30365	1.31642	2.15314	2.53384	2.72084	0.998398	1.0856	0.959211	0.844756	#N/A	9	ENSG00000160796	NBEAL2	protein_coding	neurobeachin like 2 [Source:HGNC Symbol;Acc:HGNC:31928]
SUCO	#N/A	#N/A	#N/A	#N/A	#N/A	1.04386	0.843965	0.997563	1.0203	1.12267	1.49638	1.01462	1.07259	1.15073	#N/A	9	ENSG00000094975	SUCO	protein_coding	SUN domain containing ossification factor [Source:HGNC Symbol;Acc:HGNC:1240]
RELB	#N/A	#N/A	#N/A	#N/A	#N/A	1.04602	2.05101	1.28194	1.22578	1.04755	2.14248	0.949918	0.909056	0.842079	#N/A	9	ENSG00000104856	RELB	protein_coding	RELB proto-oncogene, NF-kB subunit [Source:HGNC Symbol;Acc:HGNC:9956]
SYN2	#N/A	#N/A	#N/A	2.19107	#N/A	2.52997	#N/A	3.00242	3.67725	2.80535	0.841002	3.154	2.47689	2.36537	#N/A	9	ENSG00000157152	SYN2	protein_coding	synapsin II [Source:HGNC Symbol;Acc:HGNC:11495]
CAPN2	#N/A	#N/A	#N/A	#N/A	#N/A	0.906952	1.02901	0.909276	0.970474	1.16551	1.13476	0.84084	1.16833	1.00685	#N/A	9	ENSG00000162909	CAPN2	protein_coding	calpain 2 [Source:HGNC Symbol;Acc:HGNC:1479]
LOXL2	#N/A	#N/A	#N/A	0.840622	#N/A	1.08412	1.65437	0.900547	1.17865	1.17715	#N/A	1.08923	1.15941	1.11434	#N/A	9	ENSG00000134013	LOXL2	protein_coding	lysyl oxidase like 2 [Source:HGNC Symbol;Acc:HGNC:6666]
GLUD1	#N/A	#N/A	#N/A	#N/A	#N/A	1.08453	0.879797	1.02007	1.0181	1.21815	1.12595	0.838512	1.21134	0.910892	#N/A	9	ENSG00000148672	GLUD1	protein_coding	glutamate dehydrogenase 1 [Source:HGNC Symbol;Acc:HGNC:4335]
LINC00294	#N/A	0.838146	#N/A	#N/A	#N/A	2.04599	#N/A	2.22555	2.24379	2.17966	1.16505	1.81692	1.87327	1.70514	#N/A	9	ENSG00000280798	LINC00294	lncRNA	long intergenic non-protein coding RNA 294 [Source:HGNC Symbol;Acc:HGNC:27456]
ZNF630-AS1	#N/A	1.41396	#N/A	1.55433	#N/A	2.34483	#N/A	0.83755	1.11309	1.12016	#N/A	2.84917	3.04754	4.3036	#N/A	9	ENSG00000277541	ZNF630-AS1	lncRNA	ZNF630 antisense RNA 1 [Source:HGNC Symbol;Acc:HGNC:41215]
KDELR2	#N/A	#N/A	#N/A	#N/A	#N/A	2.09617	0.835243	2.89831	2.90204	2.61241	2.13355	3.0841	2.75888	3.67563	#N/A	9	ENSG00000136240	KDELR2	protein_coding	KDEL endoplasmic reticulum protein retention receptor 2 [Source:HGNC Symbol;Acc:HGNC:6305]
SLC25A35	#N/A	#N/A	#N/A	#N/A	#N/A	1.05766	#N/A	1.3697	1.49475	1.48467	1.3603	1.56132	1.694	1.68649	0.834329	9	ENSG00000125434	SLC25A35	protein_coding	solute carrier family 25 member 35 [Source:HGNC Symbol;Acc:HGNC:31921]
#258740	#N/A	1.42315	1.82545	#N/A	#N/A	#N/A	#N/A	1.00075	0.9261	0.898009	0.855179	0.833902	0.90513	#N/A	1.39491	9	ENSG00000258740		lncRNA	novel transcript
NBPF20	#N/A	#N/A	#N/A	#N/A	#N/A	1.61537	#N/A	1.61283	1.51195	1.12595	1.17188	1.06202	1.18759	0.934472	0.83347	9	ENSG00000162825	NBPF20	protein_coding	NBPF member 20 [Source:HGNC Symbol;Acc:HGNC:32000]
WASHC4	#N/A	#N/A	#N/A	#N/A	#N/A	0.912825	2.00668	0.874574	0.850618	0.932573	1.05017	0.831217	0.848749	0.842703	#N/A	9	ENSG00000136051	WASHC4	protein_coding	WASH complex subunit 4 [Source:HGNC Symbol;Acc:HGNC:29174]
RASSF1	#N/A	#N/A	#N/A	#N/A	#N/A	1.23895	1.74446	1.43372	1.25677	1.64326	2.12036	1.06637	0.985935	0.830525	#N/A	9	ENSG00000068028	RASSF1	protein_coding	Ras association domain family member 1 [Source:HGNC Symbol;Acc:HGNC:9882]
FAM200B	#N/A	0.830403	#N/A	#N/A	#N/A	1.60249	#N/A	1.47407	1.72995	2.03853	1.3463	1.53935	2.13624	1.67928	#N/A	9	ENSG00000237765	FAM200B	protein_coding	family with sequence similarity 200 member B [Source:HGNC Symbol;Acc:HGNC:27740]
CEP152	#N/A	#N/A	#N/A	#N/A	#N/A	1.61425	#N/A	1.98804	2.29932	2.30118	1.46916	0.909469	0.830179	0.838936	1.12697	9	ENSG00000103995	CEP152	protein_coding	centrosomal protein 152 [Source:HGNC Symbol;Acc:HGNC:29298]
CHMP4A#254505	#N/A	#N/A	#N/A	#N/A	#N/A	1.24455	1.97583	1.07393	0.829864	1.04105	1.51492	0.928032	0.967196	0.973367	#N/A	9	ENSG00000254505	CHMP4A	protein_coding	charged multivesicular body protein 4A [Source:HGNC Symbol;Acc:HGNC:20274]
ALG13	#N/A	#N/A	#N/A	#N/A	#N/A	1.16273	1.50887	0.829804	1.13815	1.15897	0.835914	1.17731	1.27321	1.19752	#N/A	9	ENSG00000101901	ALG13	protein_coding	ALG13 UDP-N-acetylglucosaminyltransferase subunit [Source:HGNC Symbol;Acc:HGNC:30881]
TRIOBP	#N/A	#N/A	#N/A	#N/A	#N/A	1.12785	1.77751	0.851293	1.0166	1.08187	0.829664	1.03607	1.17499	0.955651	#N/A	9	ENSG00000100106	TRIOBP	protein_coding	TRIO and F-actin binding protein [Source:HGNC Symbol;Acc:HGNC:17009]
SEMA5A	#N/A	#N/A	#N/A	0.827493	#N/A	2.65427	#N/A	5.06751	6.61627	4.29594	3.55663	4.03857	3.0756	3.67247	#N/A	9	ENSG00000112902	SEMA5A	protein_coding	semaphorin 5A [Source:HGNC Symbol;Acc:HGNC:10736]
STX5-DT	#N/A	#N/A	#N/A	1.27452	#N/A	1.01122	1.4669	1.22133	1.03299	1.0655	1.65179	0.837453	#N/A	0.82724	#N/A	9	ENSG00000256690	STX5-DT	lncRNA	STX5 divergent transcript [Source:HGNC Symbol;Acc:HGNC:55488]
SPTAN1	#N/A	#N/A	#N/A	#N/A	#N/A	0.943679	1.45131	1.00312	0.962211	1.26647	1.13835	0.827109	0.939764	0.825363	#N/A	9	ENSG00000197694	SPTAN1	protein_coding	spectrin alpha, non-erythrocytic 1 [Source:HGNC Symbol;Acc:HGNC:11273]
GRID2	#N/A	#N/A	#N/A	0.824942	#N/A	2.67075	#N/A	3.04056	4.22275	2.267	3.39898	2.939	1.91714	2.69165	#N/A	9	ENSG00000152208	GRID2	protein_coding	glutamate ionotropic receptor delta type subunit 2 [Source:HGNC Symbol;Acc:HGNC:4576]
RAB37	#N/A	#N/A	0.823782	#N/A	#N/A	2.62529	#N/A	2.36505	3.22291	2.01834	1.33389	2.42858	2.23186	2.19877	#N/A	9	ENSG00000172794	RAB37	protein_coding	RAB37, member RAS oncogene family [Source:HGNC Symbol;Acc:HGNC:30268]
#267461	#N/A	#N/A	#N/A	#N/A	#N/A	2.56296	#N/A	2.22074	2.19673	1.93589	0.823554	1.94294	1.71819	1.91204	1.52434	9	ENSG00000267461		lncRNA	novel transcript
LINC02591	#N/A	0.822706	#N/A	#N/A	#N/A	7.33843	#N/A	7.52598	7.59928	5.61689	3.86744	6.61428	5.69511	5.91797	#N/A	9	ENSG00000263590	LINC02591	lncRNA	long intergenic non-protein coding RNA 2591 [Source:HGNC Symbol;Acc:HGNC:53901]
GPRASP1	#N/A	0.822196	#N/A	1.00555	#N/A	1.6936	#N/A	1.02212	0.966612	1.00439	#N/A	1.00007	1.344	1.15054	#N/A	9	ENSG00000198932	GPRASP1	protein_coding	G protein-coupled receptor associated sorting protein 1 [Source:HGNC Symbol;Acc:HGNC:24834]
TTLL1	#N/A	#N/A	#N/A	#N/A	#N/A	0.819487	1.29449	0.901471	1.2462	1.21073	1.17412	0.982584	0.976458	1.0649	#N/A	9	ENSG00000100271	TTLL1	protein_coding	TTL family tubulin polyglutamylase complex subunit L1 [Source:HGNC Symbol;Acc:HGNC:1312]
PPP1R12A-AS2	#N/A	#N/A	#N/A	0.81948	#N/A	1.49898	#N/A	1.01699	1.25696	0.945221	1.86017	1.126	1.48982	1.07628	#N/A	9	ENSG00000258048	PPP1R12A-AS2	lncRNA	PPP1R12A antisense RNA 2 [Source:HGNC Symbol;Acc:HGNC:55456]
#280195	#N/A	0.818871	#N/A	#N/A	#N/A	1.57799	#N/A	1.46077	1.42105	1.28359	1.23142	1.25961	1.026	1.41531	#N/A	9	ENSG00000280195		lncRNA	novel transcript, antisense to RPL10
#275741	#N/A	0.988306	1.0718	#N/A	#N/A	0.816879	#N/A	1.14181	0.892796	0.856444	#N/A	2.2776	1.71131	1.16622	#N/A	9	ENSG00000275741		lncRNA	novel transcript, antisense to IRS2
BICD2	#N/A	#N/A	#N/A	#N/A	#N/A	1.17013	1.0629	1.08321	1.14836	1.44393	1.55499	0.816749	1.25477	0.933521	#N/A	9	ENSG00000185963	BICD2	protein_coding	BICD cargo adaptor 2 [Source:HGNC Symbol;Acc:HGNC:17208]
RPL22L1	#N/A	0.816603	#N/A	#N/A	#N/A	2.2459	#N/A	2.41016	2.37642	2.6583	1.21014	2.31776	2.69285	1.68568	#N/A	9	ENSG00000163584	RPL22L1	protein_coding	ribosomal protein L22 like 1 [Source:HGNC Symbol;Acc:HGNC:27610]
#255410	#N/A	#N/A	#N/A	#N/A	#N/A	4.61611	#N/A	7.08998	9.2522	5.16505	0.816393	6.67822	6.72116	5.77747	2.06726	9	ENSG00000255410		lncRNA	novel transcript
PPP1R11#204619	#N/A	#N/A	1.11184	#N/A	#N/A	1.6645	#N/A	0.868607	0.815364	1.22146	1.43821	1.10782	1.67131	1.15991	#N/A	9	ENSG00000204619	PPP1R11	protein_coding	protein phosphatase 1 regulatory inhibitor subunit 11 [Source:HGNC Symbol;Acc:HGNC:9285]
SHANK2	#N/A	#N/A	#N/A	0.839821	#N/A	1.66222	#N/A	1.56651	1.91124	0.947577	0.815	1.79731	0.903123	1.75666	#N/A	9	ENSG00000162105	SHANK2	protein_coding	SH3 and multiple ankyrin repeat domains 2 [Source:HGNC Symbol;Acc:HGNC:14295]
UNC93B1	#N/A	#N/A	#N/A	#N/A	#N/A	5.05763	0.814994	5.88527	7.28192	4.45932	2.24323	5.82391	4.92079	4.16729	#N/A	9	ENSG00000110057	UNC93B1	protein_coding	unc-93 homolog B1, TLR signaling regulator [Source:HGNC Symbol;Acc:HGNC:13481]
SLC2A13	#N/A	#N/A	#N/A	#N/A	#N/A	2.24508	0.811714	2.70056	3.06469	3.03894	2.57016	1.84523	2.20774	1.39576	#N/A	9	ENSG00000151229	SLC2A13	protein_coding	solute carrier family 2 member 13 [Source:HGNC Symbol;Acc:HGNC:15956]
MYLK	#N/A	#N/A	0.811683	#N/A	#N/A	3.81859	#N/A	4.24447	4.59526	4.33777	3.09296	4.23428	3.2602	3.88687	#N/A	9	ENSG00000065534	MYLK	protein_coding	myosin light chain kinase [Source:HGNC Symbol;Acc:HGNC:7590]
SEPTIN8	#N/A	#N/A	#N/A	0.809913	#N/A	4.64575	#N/A	5.85759	5.76699	6.12159	5.12044	5.06203	4.56332	4.51024	#N/A	9	ENSG00000164402	SEPTIN8	protein_coding	septin 8 [Source:HGNC Symbol;Acc:HGNC:16511]
TRIM27#204713	#N/A	#N/A	#N/A	#N/A	#N/A	1.0231	1.43522	0.902105	0.978096	0.881981	0.809109	0.915104	1.04537	1.00851	#N/A	9	ENSG00000204713	TRIM27	protein_coding	tripartite motif containing 27 [Source:HGNC Symbol;Acc:HGNC:9975]
BCL2L2-PABPN1	#N/A	1.18647	#N/A	#N/A	#N/A	0.956408	#N/A	1.38355	1.44836	1.58659	1.40762	0.807676	0.861655	0.808928	#N/A	9	ENSG00000258643	BCL2L2-PABPN1	protein_coding	BCL2L2-PABPN1 readthrough [Source:HGNC Symbol;Acc:HGNC:42959]
PPCDC	#N/A	#N/A	#N/A	#N/A	#N/A	1.1145	2.2954	1.20245	1.06947	1.09554	1.44069	0.936492	0.806559	0.917574	#N/A	9	ENSG00000138621	PPCDC	protein_coding	phosphopantothenoylcysteine decarboxylase [Source:HGNC Symbol;Acc:HGNC:28107]
#260664	#N/A	1.39946	#N/A	#N/A	#N/A	1.22421	#N/A	0.805423	1.49014	1.24158	1.27291	1.21419	1.81361	2.15362	#N/A	9	ENSG00000260664		lncRNA	novel transcript
RALBP1	#N/A	#N/A	#N/A	#N/A	#N/A	1.05318	0.877401	0.803409	0.864772	1.15238	1.02651	0.982486	1.35735	1.07984	#N/A	9	ENSG00000017797	RALBP1	protein_coding	ralA binding protein 1 [Source:HGNC Symbol;Acc:HGNC:9841]
BCORL1	#N/A	#N/A	#N/A	#N/A	#N/A	1.34482	0.957783	2.00269	1.98887	1.83215	2.4087	1.15318	1.12816	0.802785	#N/A	9	ENSG00000085185	BCORL1	protein_coding	BCL6 corepressor like 1 [Source:HGNC Symbol;Acc:HGNC:25657]
FAM124A	#N/A	#N/A	#N/A	0.801686	#N/A	2.0343	#N/A	2.33461	3.8781	2.90007	1.01168	3.01274	2.3386	2.36549	#N/A	9	ENSG00000150510	FAM124A	protein_coding	family with sequence similarity 124 member A [Source:HGNC Symbol;Acc:HGNC:26413]
#260793	#N/A	0.801188	#N/A	#N/A	#N/A	1.06918	#N/A	0.986981	1.19236	1.08479	1.49807	1.04772	1.13135	1.0329	#N/A	9	ENSG00000260793		lncRNA	novel transcript, antisense to UBTF
CCDC50	#N/A	#N/A	#N/A	#N/A	#N/A	1.12414	1.45174	0.799849	0.93265	1.17997	1.06282	0.953875	1.41746	0.956485	#N/A	9	ENSG00000152492	CCDC50	protein_coding	coiled-coil domain containing 50 [Source:HGNC Symbol;Acc:HGNC:18111]
HSPB11	#N/A	#N/A	#N/A	#N/A	#N/A	1.1495	1.64066	0.799096	0.964901	0.898818	0.956462	0.923778	1.07541	1.06634	#N/A	9	ENSG00000081870	HSPB11	protein_coding	heat shock protein family B (small) member 11 [Source:HGNC Symbol;Acc:HGNC:25019]
FGF12	#N/A	#N/A	#N/A	0.796549	#N/A	3.28376	#N/A	4.38735	5.4261	4.43608	3.00651	3.51446	2.26671	2.81517	#N/A	9	ENSG00000114279	FGF12	protein_coding	fibroblast growth factor 12 [Source:HGNC Symbol;Acc:HGNC:3668]
PTPN23-DT	#N/A	1.49993	#N/A	#N/A	#N/A	1.0814	#N/A	0.98434	0.815032	0.95315	1.49089	0.985589	0.795717	0.965254	#N/A	9	ENSG00000260236	PTPN23-DT	lncRNA	PTPN23 divergent transcript [Source:HGNC Symbol;Acc:HGNC:55397]
ZNF287	#N/A	#N/A	#N/A	1.20759	#N/A	1.23311	#N/A	0.830494	0.799098	1.04867	1.92119	0.826925	1.07967	0.795453	#N/A	9	ENSG00000141040	ZNF287	protein_coding	zinc finger protein 287 [Source:HGNC Symbol;Acc:HGNC:13502]
FAM88B	#N/A	#N/A	#N/A	1.31568	#N/A	1.24042	#N/A	0.794466	0.963351	0.85657	#N/A	1.00583	1.37472	1.16531	1.08886	9	ENSG00000170161	FAM88B	lncRNA	family with sequence similarity 88 member B [Source:HGNC Symbol;Acc:HGNC:31457]
MYH8	#N/A	2.68403	0.794108	1.93748	#N/A	1.62846	#N/A	1.18216	1.97349	1.27921	#N/A	#N/A	0.824026	#N/A	2.91543	9	ENSG00000133020	MYH8	protein_coding	myosin heavy chain 8 [Source:HGNC Symbol;Acc:HGNC:7578]
ACSL4	#N/A	#N/A	#N/A	#N/A	#N/A	1.04617	0.801751	1.04954	1.23508	1.43902	1.28153	0.793644	1.09463	0.824434	#N/A	9	ENSG00000068366	ACSL4	protein_coding	acyl-CoA synthetase long chain family member 4 [Source:HGNC Symbol;Acc:HGNC:3571]
GABRB3	#N/A	#N/A	#N/A	1.05725	#N/A	0.838799	#N/A	1.41884	2.14647	1.62874	#N/A	1.0346	1.24095	1.1247	0.793018	9	ENSG00000166206	GABRB3	protein_coding	gamma-aminobutyric acid type A receptor subunit beta3 [Source:HGNC Symbol;Acc:HGNC:4083]
GMFB	#N/A	#N/A	#N/A	#N/A	#N/A	1.39264	1.33494	1.32286	1.04903	1.28767	0.792519	1.3067	1.50569	1.17393	#N/A	9	ENSG00000197045	GMFB	protein_coding	glia maturation factor beta [Source:HGNC Symbol;Acc:HGNC:4373]
DACH1	#N/A	#N/A	#N/A	0.791581	#N/A	3.80117	#N/A	3.76638	5.18335	4.154	2.26974	3.75765	3.13508	3.06629	#N/A	9	ENSG00000276644	DACH1	protein_coding	dachshund family transcription factor 1 [Source:HGNC Symbol;Acc:HGNC:2663]
AOC3	#N/A	#N/A	#N/A	1.3382	#N/A	4.70998	#N/A	8.15872	9.24429	5.33816	0.791013	8.94263	5.08078	7.307	#N/A	9	ENSG00000131471	AOC3	protein_coding	amine oxidase copper containing 3 [Source:HGNC Symbol;Acc:HGNC:550]
FAM24B	#N/A	0.79059	#N/A	#N/A	#N/A	2.59234	#N/A	3.45208	3.54968	3.03189	1.42504	1.52378	2.30825	1.61407	#N/A	9	ENSG00000213185	FAM24B	protein_coding	family with sequence similarity 24 member B [Source:HGNC Symbol;Acc:HGNC:23475]
DNMT1	#N/A	#N/A	#N/A	#N/A	#N/A	0.977377	1.64306	0.927098	1.30278	1.34003	0.787925	0.858022	1.19748	0.809638	#N/A	9	ENSG00000130816	DNMT1	protein_coding	DNA methyltransferase 1 [Source:HGNC Symbol;Acc:HGNC:2976]
OGG1	#N/A	#N/A	#N/A	#N/A	#N/A	1.00589	2.12064	1.02832	1.17204	0.998905	1.44117	0.873019	0.787345	0.856608	#N/A	9	ENSG00000114026	OGG1	protein_coding	8-oxoguanine DNA glycosylase [Source:HGNC Symbol;Acc:HGNC:8125]
PLCD1	#N/A	#N/A	#N/A	0.787331	#N/A	2.94506	#N/A	2.68598	3.25956	2.62562	1.89533	3.15113	3.10455	3.00601	#N/A	9	ENSG00000187091	PLCD1	protein_coding	phospholipase C delta 1 [Source:HGNC Symbol;Acc:HGNC:9060]
TPST1	#N/A	#N/A	#N/A	0.885258	#N/A	0.922044	#N/A	0.847218	1.12845	1.26316	0.906687	0.782608	0.874359	0.85294	#N/A	9	ENSG00000169902	TPST1	protein_coding	tyrosylprotein sulfotransferase 1 [Source:HGNC Symbol;Acc:HGNC:12020]
SNRPA	#N/A	#N/A	#N/A	#N/A	#N/A	0.83174	1.32094	0.96008	0.832401	0.956926	1.33072	0.781446	1.0107	0.863635	#N/A	9	ENSG00000077312	SNRPA	protein_coding	small nuclear ribonucleoprotein polypeptide A [Source:HGNC Symbol;Acc:HGNC:11151]
AGAP3	#N/A	#N/A	#N/A	#N/A	#N/A	1.04205	#N/A	1.33058	1.49842	1.36234	1.05662	1.15186	1.30436	1.0549	0.78023	9	ENSG00000133612	AGAP3	protein_coding	ArfGAP with GTPase domain, ankyrin repeat and PH domain 3 [Source:HGNC Symbol;Acc:HGNC:16923]
PML	#N/A	#N/A	#N/A	#N/A	#N/A	0.924374	1.17856	0.777846	1.00843	1.36949	1.37403	1.13335	1.26694	0.93528	#N/A	9	ENSG00000140464	PML	protein_coding	PML nuclear body scaffold [Source:HGNC Symbol;Acc:HGNC:9113]
#247853	#N/A	#N/A	#N/A	0.809648	#N/A	0.776575	#N/A	1.34509	1.27506	1.10233	1.4932	0.897524	1.10726	1.03247	#N/A	9	ENSG00000247853		lncRNA	novel transcript, antisense to CHD4
IFITM3	#N/A	#N/A	#N/A	#N/A	#N/A	5.70865	0.775851	11.5144	10.9942	6.94329	5.45588	9.41427	6.04997	9.0074	#N/A	9	ENSG00000142089	IFITM3	protein_coding	interferon induced transmembrane protein 3 [Source:HGNC Symbol;Acc:HGNC:5414]
CD37	#N/A	#N/A	0.773923	#N/A	#N/A	5.24311	#N/A	5.81706	6.31218	4.69236	2.59547	4.96805	3.57342	4.22354	#N/A	9	ENSG00000104894	CD37	protein_coding	CD37 molecule [Source:HGNC Symbol;Acc:HGNC:1666]
#239462	#N/A	1.17561	#N/A	0.773593	#N/A	1.91903	#N/A	1.36065	2.00043	1.85352	#N/A	2.01686	2.16114	1.69479	#N/A	9	ENSG00000239462		lncRNA	novel transcript
C1orf56	#N/A	#N/A	#N/A	#N/A	#N/A	0.970727	1.3276	1.1253	0.915087	1.10653	1.20979	0.773581	0.934065	0.934344	#N/A	9	ENSG00000143443	C1orf56	protein_coding	chromosome 1 open reading frame 56 [Source:HGNC Symbol;Acc:HGNC:26045]
DGKH	0.879702	#N/A	#N/A	#N/A	#N/A	0.773325	#N/A	2.37219	2.97706	3.12413	2.10176	1.11946	1.5524	0.963919	#N/A	9	ENSG00000102780	DGKH	protein_coding	diacylglycerol kinase eta [Source:HGNC Symbol;Acc:HGNC:2854]
POC1B	#N/A	#N/A	#N/A	#N/A	#N/A	0.980104	1.0513	0.802578	0.789356	0.771459	1.30997	0.829731	0.876482	0.936184	#N/A	9	ENSG00000139323	POC1B	protein_coding	POC1 centriolar protein B [Source:HGNC Symbol;Acc:HGNC:30836]
KANK3	#N/A	#N/A	#N/A	0.769165	#N/A	2.80996	#N/A	5.69922	5.98976	5.85094	4.70958	4.59237	3.14755	2.88903	#N/A	9	ENSG00000186994	KANK3	protein_coding	KN motif and ankyrin repeat domains 3 [Source:HGNC Symbol;Acc:HGNC:24796]
LINC02054#224153	#N/A	#N/A	#N/A	0.968663	#N/A	2.95093	#N/A	2.80426	2.91639	2.49089	0.767059	1.90649	1.56342	1.54747	#N/A	9	ENSG00000224153	LINC02054	lncRNA	long intergenic non-protein coding RNA 2054 [Source:HGNC Symbol;Acc:HGNC:52894]
MYD88	#N/A	#N/A	0.766464	#N/A	#N/A	4.70759	#N/A	6.57454	7.13355	4.97658	0.967574	6.36914	4.80096	4.80939	#N/A	9	ENSG00000172936	MYD88	protein_coding	MYD88 innate immune signal transduction adaptor [Source:HGNC Symbol;Acc:HGNC:7562]
ZNF430#118620	#N/A	#N/A	#N/A	#N/A	#N/A	1.06251	2.18842	0.946153	1.41793	1.31055	0.764971	1.20581	1.23272	1.16652	#N/A	9	ENSG00000118620	ZNF430	protein_coding	zinc finger protein 430 [Source:HGNC Symbol;Acc:HGNC:20808]
#272374	#N/A	0.944429	#N/A	1.54873	#N/A	0.889085	#N/A	0.763653	0.876409	0.820973	#N/A	0.963532	1.11049	1.04304	#N/A	9	ENSG00000272374		lncRNA	novel transcript, antisense to SCUBE3
SPRYD4	#N/A	1.05131	#N/A	#N/A	#N/A	1.46325	#N/A	1.89021	2.03351	1.38186	#N/A	2.37085	2.08332	2.32598	0.762373	9	ENSG00000176422	SPRYD4	protein_coding	SPRY domain containing 4 [Source:HGNC Symbol;Acc:HGNC:27468]
ADA2	4.53251	#N/A	#N/A	#N/A	#N/A	1.52369	#N/A	1.24133	1.64213	1.6017	0.762198	1.62806	1.50582	1.62224	#N/A	9	ENSG00000093072	ADA2	protein_coding	adenosine deaminase 2 [Source:HGNC Symbol;Acc:HGNC:1839]
MBD2	#N/A	#N/A	#N/A	#N/A	#N/A	0.899319	1.68205	0.889665	0.903846	1.08142	1.44301	0.762408	0.921514	0.761622	#N/A	9	ENSG00000134046	MBD2	protein_coding	methyl-CpG binding domain protein 2 [Source:HGNC Symbol;Acc:HGNC:6917]
SS18	#N/A	#N/A	#N/A	#N/A	#N/A	0.868832	0.943132	0.761522	0.841228	0.935063	0.906339	0.814424	0.92018	0.86894	#N/A	9	ENSG00000141380	SS18	protein_coding	SS18 subunit of BAF chromatin remodeling complex [Source:HGNC Symbol;Acc:HGNC:11340]
MTMR14	#N/A	#N/A	#N/A	#N/A	#N/A	0.91125	1.42853	0.773307	0.863467	0.842659	0.915688	0.761211	0.945215	0.874841	#N/A	9	ENSG00000163719	MTMR14	protein_coding	myotubularin related protein 14 [Source:HGNC Symbol;Acc:HGNC:26190]
ARHGEF19	#N/A	#N/A	0.76109	#N/A	#N/A	5.14105	#N/A	6.77997	7.08502	6.32269	3.67048	5.82054	4.51895	5.29825	#N/A	9	ENSG00000142632	ARHGEF19	protein_coding	Rho guanine nucleotide exchange factor 19 [Source:HGNC Symbol;Acc:HGNC:26604]
MT-ND1	0.760856	#N/A	1.03744	#N/A	#N/A	1.96208	#N/A	3.92254	3.31453	#N/A	3.69893	3.7015	#N/A	3.73879	2.23006	9	ENSG00000198888	MT-ND1	protein_coding	mitochondrially encoded NADH:ubiquinone oxidoreductase core subunit 1 [Source:HGNC Symbol;Acc:HGNC:7455]
NELFB	#N/A	#N/A	#N/A	#N/A	#N/A	0.826156	1.15273	0.952832	1.01726	0.873988	1.48616	0.759533	0.965907	0.830031	#N/A	9	ENSG00000188986	NELFB	protein_coding	negative elongation factor complex member B [Source:HGNC Symbol;Acc:HGNC:24324]
#253392	#N/A	#N/A	#N/A	#N/A	#N/A	1.25172	#N/A	1.18849	1.21598	1.32618	2.10166	1.60984	1.53421	1.6355	0.758933	9	ENSG00000253392		lncRNA	novel transcript, antisense to ZNF57
HSD17B13	#N/A	#N/A	#N/A	#N/A	#N/A	5.44179	#N/A	5.21202	5.68519	4.80051	1.70006	5.41152	5.22949	5.26525	0.75785	9	ENSG00000170509	HSD17B13	protein_coding	hydroxysteroid 17-beta dehydrogenase 13 [Source:HGNC Symbol;Acc:HGNC:18685]
FUT8	#N/A	#N/A	#N/A	#N/A	#N/A	0.912727	0.757002	1.14813	1.25025	1.29429	1.03704	0.962383	1.05789	0.894473	#N/A	9	ENSG00000033170	FUT8	protein_coding	fucosyltransferase 8 [Source:HGNC Symbol;Acc:HGNC:4019]
EBF1	#N/A	#N/A	#N/A	#N/A	#N/A	3.71121	0.756882	4.97377	5.91267	4.88749	4.42208	4.84921	3.56574	4.16938	#N/A	9	ENSG00000164330	EBF1	protein_coding	EBF transcription factor 1 [Source:HGNC Symbol;Acc:HGNC:3126]
KCTD21	#N/A	#N/A	#N/A	#N/A	#N/A	0.944409	1.60796	0.797931	0.830105	0.904892	1.04284	0.756151	0.806309	0.793	#N/A	9	ENSG00000188997	KCTD21	protein_coding	potassium channel tetramerization domain containing 21 [Source:HGNC Symbol;Acc:HGNC:27452]
DARS1-AS1	#N/A	0.867464	2.14396	#N/A	#N/A	1.11478	#N/A	#N/A	0.918969	0.857901	#N/A	0.788844	0.781179	0.755735	0.777091	9	ENSG00000231890	DARS1-AS1	lncRNA	DARS1 antisense RNA 1 [Source:HGNC Symbol;Acc:HGNC:40170]
C2#166278	#N/A	0.753999	#N/A	#N/A	#N/A	1.39824	#N/A	1.28582	1.5711	1.77707	1.63581	1.05877	1.43425	1.21502	#N/A	9	ENSG00000166278	C2	protein_coding	complement C2 [Source:HGNC Symbol;Acc:HGNC:1248]
DNAAF8	#N/A	#N/A	#N/A	1.30941	#N/A	1.29561	#N/A	0.763824	0.914445	1.15656	0.753448	1.01912	1.07818	1.51854	#N/A	9	ENSG00000166246	DNAAF8	protein_coding	dynein axonemal assembly factor 8 [Source:HGNC Symbol;Acc:HGNC:25081]
#287129	#N/A	0.955674	#N/A	4.43034	#N/A	#N/A	#N/A	0.764085	1.01972	0.752881	1.06723	1.04906	0.955929	1.16644	#N/A	9	ENSG00000287129		lncRNA	novel transcript
ATF5	#N/A	0.789598	#N/A	#N/A	#N/A	1.06004	#N/A	0.751407	0.814247	0.91766	0.971298	1.59371	1.51038	1.16891	#N/A	9	ENSG00000169136	ATF5	protein_coding	activating transcription factor 5 [Source:HGNC Symbol;Acc:HGNC:790]
HILPDA	#N/A	0.751283	#N/A	1.31589	#N/A	1.26205	#N/A	1.32432	1.02498	1.02855	#N/A	1.17055	1.21432	1.29782	#N/A	9	ENSG00000135245	HILPDA	protein_coding	hypoxia inducible lipid droplet associated [Source:HGNC Symbol;Acc:HGNC:28859]
STPG4	#N/A	0.750572	#N/A	#N/A	#N/A	1.33158	#N/A	1.7335	1.69545	1.56653	1.1835	1.0732	0.981514	0.864068	#N/A	9	ENSG00000239605	STPG4	protein_coding	sperm-tail PG-rich repeat containing 4 [Source:HGNC Symbol;Acc:HGNC:26850]
#228395	#N/A	#N/A	#N/A	#N/A	#N/A	0.881223	0.746108	1.01297	1.01821	1.12134	1.34344	1.05131	1.05655	1.10669	#N/A	9	ENSG00000228395		lncRNA	novel transcript
TCF3	#N/A	#N/A	#N/A	#N/A	#N/A	0.784943	2.3747	1.08674	0.959304	1.07847	1.4224	0.838844	0.744884	0.976824	#N/A	9	ENSG00000071564	TCF3	protein_coding	transcription factor 3 [Source:HGNC Symbol;Acc:HGNC:11633]
COL25A1	0.743959	#N/A	#N/A	1.69944	#N/A	#N/A	#N/A	2.53231	3.24232	3.02218	2.08555	3.29337	2.99783	3.8265	#N/A	9	ENSG00000188517	COL25A1	protein_coding	collagen type XXV alpha 1 chain [Source:HGNC Symbol;Acc:HGNC:18603]
CMKLR1	#N/A	#N/A	#N/A	#N/A	#N/A	4.31903	0.743324	6.40424	8.51855	6.42869	2.8174	4.91667	4.06721	3.9626	#N/A	9	ENSG00000174600	CMKLR1	protein_coding	chemerin chemokine-like receptor 1 [Source:HGNC Symbol;Acc:HGNC:2121]
CENPI	#N/A	#N/A	0.910714	#N/A	#N/A	0.880958	#N/A	0.743319	1.02995	1.12572	1.55848	0.971935	1.06993	0.8719	#N/A	9	ENSG00000102384	CENPI	protein_coding	centromere protein I [Source:HGNC Symbol;Acc:HGNC:3968]
ZNF664	#N/A	0.848757	1.31155	#N/A	#N/A	0.770758	1.37283	0.753601	0.740801	0.911221	1.45438	#N/A	#N/A	#N/A	1.2137	9	ENSG00000179195	ZNF664	protein_coding	zinc finger protein 664 [Source:HGNC Symbol;Acc:HGNC:25406]
TMEM62	#N/A	#N/A	#N/A	#N/A	#N/A	0.845741	1.5001	0.740704	0.921128	0.970666	0.878313	0.755338	0.921981	1.03507	#N/A	9	ENSG00000137842	TMEM62	protein_coding	transmembrane protein 62 [Source:HGNC Symbol;Acc:HGNC:26269]
RBM45	#N/A	#N/A	#N/A	#N/A	#N/A	0.965599	2.12402	0.824963	0.74563	0.740188	0.866625	0.753772	0.828669	0.798336	#N/A	9	ENSG00000155636	RBM45	protein_coding	RNA binding motif protein 45 [Source:HGNC Symbol;Acc:HGNC:24468]
RUSC1-AS1	#N/A	#N/A	#N/A	#N/A	#N/A	1.45851	#N/A	1.43431	1.32558	1.8986	1.69897	1.54619	1.6096	1.37386	0.738683	9	ENSG00000225855	RUSC1-AS1	lncRNA	RUSC1 antisense RNA 1 [Source:HGNC Symbol;Acc:HGNC:26680]
TTF1	#N/A	#N/A	#N/A	#N/A	#N/A	0.978897	2.0716	0.737859	0.882437	0.844097	0.945462	0.966586	1.02547	1.00388	#N/A	9	ENSG00000125482	TTF1	protein_coding	transcription termination factor 1 [Source:HGNC Symbol;Acc:HGNC:12397]
CD248	#N/A	#N/A	#N/A	1.49175	#N/A	3.99333	#N/A	9.97038	9.27733	7.86578	0.737838	8.40498	7.04957	5.49272	#N/A	9	ENSG00000174807	CD248	protein_coding	CD248 molecule [Source:HGNC Symbol;Acc:HGNC:18219]
C1QTNF7-AS1	#N/A	#N/A	#N/A	0.737744	#N/A	1.46762	#N/A	1.95561	1.19937	1.36226	2.19626	1.49688	1.41022	1.37294	#N/A	9	ENSG00000249252	C1QTNF7-AS1	lncRNA	C1QTNF7 antisense RNA 1 [Source:HGNC Symbol;Acc:HGNC:40683]
KRTCAP2	#N/A	#N/A	#N/A	0.735658	#N/A	4.14446	#N/A	4.91907	3.31533	2.2738	0.798159	3.90789	1.76913	4.68599	#N/A	9	ENSG00000163463	KRTCAP2	protein_coding	keratinocyte associated protein 2 [Source:HGNC Symbol;Acc:HGNC:28942]
TTF2	#N/A	0.735384	#N/A	#N/A	#N/A	1.26419	#N/A	1.07216	1.10065	1.16098	1.22461	1.24088	1.52197	1.27979	#N/A	9	ENSG00000116830	TTF2	protein_coding	transcription termination factor 2 [Source:HGNC Symbol;Acc:HGNC:12398]
PLEKHG2	#N/A	#N/A	#N/A	0.735347	#N/A	5.79005	#N/A	7.11047	7.09149	5.74194	7.20645	5.62269	4.54504	4.70874	#N/A	9	ENSG00000090924	PLEKHG2	protein_coding	pleckstrin homology and RhoGEF domain containing G2 [Source:HGNC Symbol;Acc:HGNC:29515]
UBE2Q2	#N/A	#N/A	#N/A	#N/A	#N/A	1.33742	1.6893	3.27334	3.36016	3.52176	3.38317	0.965225	1.22769	0.732617	#N/A	9	ENSG00000140367	UBE2Q2	protein_coding	ubiquitin conjugating enzyme E2 Q2 [Source:HGNC Symbol;Acc:HGNC:19248]
MORC4	#N/A	#N/A	#N/A	0.849755	#N/A	0.930894	#N/A	1.52823	1.53028	1.89079	1.30872	0.849284	1.12225	0.732571	#N/A	9	ENSG00000133131	MORC4	protein_coding	MORC family CW-type zinc finger 4 [Source:HGNC Symbol;Acc:HGNC:23485]
LSM2#204392	#N/A	#N/A	0.802099	#N/A	#N/A	0.731502	1.01684	1.11451	1.00422	1.27818	0.88357	#N/A	1.15923	1.22707	#N/A	9	ENSG00000204392	LSM2	protein_coding	LSM2 homolog, U6 small nuclear RNA and mRNA degradation associated [Source:HGNC Symbol;Acc:HGNC:13940]
PEX16	#N/A	#N/A	#N/A	#N/A	#N/A	0.730284	1.3949	0.924052	1.02005	0.995596	1.54872	0.988108	1.11762	1.08902	#N/A	9	ENSG00000121680	PEX16	protein_coding	peroxisomal biogenesis factor 16 [Source:HGNC Symbol;Acc:HGNC:8857]
#287306	#N/A	#N/A	2.7959	#N/A	#N/A	0.966025	2.05282	3.07851	3.3812	3.57236	3.37723	0.729841	0.868891	#N/A	#N/A	9	ENSG00000287306		lncRNA	novel transcript
WASHC2A	#N/A	#N/A	#N/A	#N/A	#N/A	0.863302	0.729458	0.834288	0.874961	1.06853	1.36837	0.940541	1.17645	0.874151	#N/A	9	ENSG00000099290	WASHC2A	protein_coding	WASH complex subunit 2A [Source:HGNC Symbol;Acc:HGNC:23416]
UBE2I	#N/A	#N/A	#N/A	#N/A	#N/A	1.00393	1.48524	1.03977	1.1437	1.20311	1.34849	0.888053	0.954274	0.729074	#N/A	9	ENSG00000103275	UBE2I	protein_coding	ubiquitin conjugating enzyme E2 I [Source:HGNC Symbol;Acc:HGNC:12485]
SEC23A	#N/A	#N/A	#N/A	#N/A	#N/A	0.827745	2.09086	0.815905	0.76614	1.06579	0.75527	0.728123	1.15801	0.75302	#N/A	9	ENSG00000100934	SEC23A	protein_coding	SEC23 homolog A, COPII coat complex component [Source:HGNC Symbol;Acc:HGNC:10701]
OS9	#N/A	#N/A	#N/A	#N/A	#N/A	0.983028	2.60722	0.81177	0.72745	0.953658	1.15087	0.867993	1.0653	0.882761	#N/A	9	ENSG00000135506	OS9	protein_coding	OS9 endoplasmic reticulum lectin [Source:HGNC Symbol;Acc:HGNC:16994]
EGFLAM	#N/A	#N/A	#N/A	1.40837	#N/A	1.07689	#N/A	0.726281	0.969454	1.15492	1.06653	0.838016	1.29793	1.05978	#N/A	9	ENSG00000164318	EGFLAM	protein_coding	EGF like, fibronectin type III and laminin G domains [Source:HGNC Symbol;Acc:HGNC:26810]
RNF8	#N/A	#N/A	#N/A	#N/A	#N/A	0.927513	0.985597	0.726012	0.743602	0.902156	0.826014	0.888477	1.26423	1.02697	#N/A	9	ENSG00000112130	RNF8	protein_coding	ring finger protein 8 [Source:HGNC Symbol;Acc:HGNC:10071]
EDRF1	#N/A	#N/A	#N/A	#N/A	#N/A	0.742503	1.48409	0.727774	0.725843	0.810839	0.795995	0.745603	0.763646	0.745181	#N/A	9	ENSG00000107938	EDRF1	protein_coding	erythroid differentiation regulatory factor 1 [Source:HGNC Symbol;Acc:HGNC:24640]
NR2F1-AS1	#N/A	#N/A	#N/A	2.99201	#N/A	1.60958	#N/A	2.50508	3.56218	3.36188	1.7987	1.15312	1.12593	0.725708	#N/A	9	ENSG00000237187	NR2F1-AS1	lncRNA	NR2F1 antisense RNA 1 [Source:HGNC Symbol;Acc:HGNC:48622]
CISD2	#N/A	0.72481	#N/A	#N/A	#N/A	1.66481	#N/A	1.53289	1.86483	2.09181	1.63198	1.76607	2.32844	1.70293	#N/A	9	ENSG00000145354	CISD2	protein_coding	CDGSH iron sulfur domain 2 [Source:HGNC Symbol;Acc:HGNC:24212]
SDCBP2-AS1	#N/A	#N/A	#N/A	#N/A	#N/A	0.948672	1.6435	0.723157	0.844764	0.801499	0.938437	0.841319	0.801049	0.950455	#N/A	9	ENSG00000234684	SDCBP2-AS1	lncRNA	SDCBP2 antisense RNA 1 [Source:HGNC Symbol;Acc:HGNC:44314]
EVI2B	#N/A	0.723079	#N/A	#N/A	#N/A	1.17186	1.59858	0.909495	0.733307	0.817944	#N/A	1.01835	1.12313	1.06948	#N/A	9	ENSG00000185862	EVI2B	protein_coding	ecotropic viral integration site 2B [Source:HGNC Symbol;Acc:HGNC:3500]
DACH2	#N/A	#N/A	1.0955	#N/A	#N/A	1.2838	#N/A	2.44108	2.2594	1.63994	0.722156	1.60163	1.74392	1.38281	#N/A	9	ENSG00000126733	DACH2	protein_coding	dachshund family transcription factor 2 [Source:HGNC Symbol;Acc:HGNC:16814]
#228748	#N/A	1.63089	0.722165	2.68935	#N/A	#N/A	#N/A	0.870406	0.746757	0.98751	#N/A	0.722055	1.08056	0.870531	#N/A	9	ENSG00000228748		lncRNA	novel transcript
UGDH	#N/A	#N/A	#N/A	0.721368	#N/A	1.69151	#N/A	1.48943	1.54423	1.67808	1.89531	1.36458	1.50843	1.27349	#N/A	9	ENSG00000109814	UGDH	protein_coding	UDP-glucose 6-dehydrogenase [Source:HGNC Symbol;Acc:HGNC:12525]
MPND	#N/A	#N/A	0.903187	#N/A	#N/A	2.43247	#N/A	2.26168	2.77369	2.68999	0.718769	1.9224	1.41204	1.54783	#N/A	9	ENSG00000008382	MPND	protein_coding	MPN domain containing [Source:HGNC Symbol;Acc:HGNC:25934]
TMEM165	#N/A	#N/A	#N/A	#N/A	#N/A	0.777468	0.907332	0.88028	0.809041	0.894307	1.01236	0.718521	0.78973	0.891975	#N/A	9	ENSG00000134851	TMEM165	protein_coding	transmembrane protein 165 [Source:HGNC Symbol;Acc:HGNC:30760]
PLD6	#N/A	1.45872	#N/A	1.30631	#N/A	1.62952	#N/A	0.914195	0.718335	0.83777	#N/A	#N/A	1.26856	1.0528	1.46414	9	ENSG00000179598	PLD6	protein_coding	phospholipase D family member 6 [Source:HGNC Symbol;Acc:HGNC:30447]
ETV4	#N/A	0.742078	#N/A	1.43268	#N/A	#N/A	#N/A	1.45373	1.43003	1.39757	1.27106	1.1807	1.06408	0.717552	#N/A	9	ENSG00000175832	ETV4	protein_coding	ETS variant transcription factor 4 [Source:HGNC Symbol;Acc:HGNC:3493]
VIM-AS1	#N/A	#N/A	0.713638	#N/A	#N/A	3.74576	#N/A	5.43857	6.18701	5.21059	1.39354	5.28226	4.1089	5.3309	#N/A	9	ENSG00000229124	VIM-AS1	lncRNA	VIM antisense RNA 1 [Source:HGNC Symbol;Acc:HGNC:44879]
METTL13	#N/A	0.726006	#N/A	#N/A	#N/A	1.00399	#N/A	0.713455	1.02203	1.00737	0.94996	0.888602	1.20617	0.990639	#N/A	9	ENSG00000010165	METTL13	protein_coding	methyltransferase 13, eEF1A lysine and N-terminal methyltransferase [Source:HGNC Symbol;Acc:HGNC:24248]
PRIM2	#N/A	#N/A	#N/A	#N/A	#N/A	0.752009	1.21942	0.79108	0.933983	0.917052	1.13372	0.715417	0.726841	0.71344	#N/A	9	ENSG00000146143	PRIM2	protein_coding	DNA primase subunit 2 [Source:HGNC Symbol;Acc:HGNC:9370]
#285807	#N/A	1.17531	#N/A	1.07913	#N/A	0.95674	#N/A	0.724047	0.712086	0.814036	#N/A	1.06387	0.83127	1.21359	#N/A	9	ENSG00000285807		lncRNA	Novel transcript, antisense to C9orf3
LRRD1	#N/A	1.13204	#N/A	2.11257	#N/A	0.773746	#N/A	0.866035	0.829061	0.742262	#N/A	0.710655	#N/A	1.1309	1.61975	9	ENSG00000240720	LRRD1	protein_coding	leucine rich repeats and death domain containing 1 [Source:HGNC Symbol;Acc:HGNC:34300]
ZSWIM9	#N/A	#N/A	#N/A	0.706467	#N/A	1.18665	#N/A	1.15745	1.22996	1.17328	1.33334	0.874282	0.822264	0.774509	#N/A	9	ENSG00000185453	ZSWIM9	protein_coding	zinc finger SWIM-type containing 9 [Source:HGNC Symbol;Acc:HGNC:34495]
FZD6	#N/A	#N/A	#N/A	0.951529	#N/A	1.25645	#N/A	3.06301	2.10589	2.19625	2.46778	1.17209	1.22095	0.706063	#N/A	9	ENSG00000164930	FZD6	protein_coding	frizzled class receptor 6 [Source:HGNC Symbol;Acc:HGNC:4044]
KLF6	#N/A	#N/A	#N/A	#N/A	#N/A	2.6094	0.705309	4.05808	4.47267	5.17034	2.99083	3.60452	3.53623	2.99135	#N/A	9	ENSG00000067082	KLF6	protein_coding	Kruppel like factor 6 [Source:HGNC Symbol;Acc:HGNC:2235]
BID	#N/A	#N/A	#N/A	#N/A	#N/A	2.34988	#N/A	2.84714	3.96857	3.01823	1.30381	3.18444	2.87182	2.8455	0.704657	9	ENSG00000015475	BID	protein_coding	BH3 interacting domain death agonist [Source:HGNC Symbol;Acc:HGNC:1050]
ZNF630	#N/A	#N/A	#N/A	#N/A	#N/A	2.10333	1.59425	0.704401	1.19191	1.11101	1.47843	2.45256	3.08923	3.16088	#N/A	9	ENSG00000221994	ZNF630	protein_coding	zinc finger protein 630 [Source:HGNC Symbol;Acc:HGNC:28855]
TMEM263	#N/A	#N/A	#N/A	0.704041	#N/A	1.28994	#N/A	0.978158	0.980103	1.31192	0.927877	0.831177	1.07752	0.712542	#N/A	9	ENSG00000151135	TMEM263	protein_coding	transmembrane protein 263 [Source:HGNC Symbol;Acc:HGNC:28281]
TRAM1	#N/A	#N/A	#N/A	#N/A	#N/A	0.751121	1.14008	0.860296	0.757926	1.24651	1.24116	0.703899	1.27434	0.834529	#N/A	9	ENSG00000067167	TRAM1	protein_coding	translocation associated membrane protein 1 [Source:HGNC Symbol;Acc:HGNC:20568]
ESAM-AS1	#N/A	#N/A	0.991921	1.4303	#N/A	0.807597	#N/A	1.01072	0.846299	0.883199	1.43614	0.703525	0.718812	#N/A	#N/A	9	ENSG00000250073	ESAM-AS1	lncRNA	ESAM antisense RNA 1 [Source:HGNC Symbol;Acc:HGNC:55558]
GINS4	#N/A	1.08269	#N/A	#N/A	#N/A	0.703496	#N/A	1.13993	1.95518	1.59306	#N/A	1.7501	1.13621	1.42284	1.11382	9	ENSG00000147536	GINS4	protein_coding	GINS complex subunit 4 [Source:HGNC Symbol;Acc:HGNC:28226]
STK4	#N/A	#N/A	#N/A	#N/A	#N/A	0.86419	1.46192	0.863848	0.742211	0.852275	1.11724	0.773181	0.702154	0.934575	#N/A	9	ENSG00000101109	STK4	protein_coding	serine/threonine kinase 4 [Source:HGNC Symbol;Acc:HGNC:11408]
ELK3	#N/A	#N/A	#N/A	#N/A	#N/A	2.56478	0.701803	2.66034	2.86207	3.26639	2.31728	2.74401	3.07503	2.66449	#N/A	9	ENSG00000111145	ELK3	protein_coding	ETS transcription factor ELK3 [Source:HGNC Symbol;Acc:HGNC:3325]
#278071	#N/A	3.47221	#N/A	2.11409	#N/A	#N/A	0.701761	0.934244	1.01423	1.3329	#N/A	#N/A	0.779272	0.968999	0.969461	9	ENSG00000278071		lncRNA	novel transcript
PCDH19	#N/A	#N/A	#N/A	0.926973	#N/A	3.0825	#N/A	6.61956	8.65633	6.47227	0.701246	4.53837	3.815	5.15868	#N/A	9	ENSG00000165194	PCDH19	protein_coding	protocadherin 19 [Source:HGNC Symbol;Acc:HGNC:14270]
NTF3	1.81006	#N/A	#N/A	3.45979	#N/A	2.50502	#N/A	0.700182	1.01395	0.759192	#N/A	3.92255	3.74566	4.61784	#N/A	9	ENSG00000185652	NTF3	protein_coding	neurotrophin 3 [Source:HGNC Symbol;Acc:HGNC:8023]
DIS3	#N/A	#N/A	#N/A	#N/A	#N/A	0.81761	0.800012	0.69909	0.717748	0.875523	0.841949	0.701223	0.82856	0.750321	#N/A	9	ENSG00000083520	DIS3	protein_coding	DIS3 homolog, exosome endoribonuclease and 3'-5' exoribonuclease [Source:HGNC Symbol;Acc:HGNC:20604]
CYB561	#N/A	#N/A	#N/A	#N/A	#N/A	4.36776	0.698329	6.45176	7.85642	6.88287	2.4249	5.36911	3.95119	3.46612	#N/A	9	ENSG00000008283	CYB561	protein_coding	cytochrome b561 [Source:HGNC Symbol;Acc:HGNC:2571]
ASNSD1	#N/A	#N/A	#N/A	0.698142	#N/A	2.20169	#N/A	1.93135	1.98729	2.38903	1.54153	1.74253	1.75614	1.88589	#N/A	9	ENSG00000138381	ASNSD1	protein_coding	asparagine synthetase domain containing 1 [Source:HGNC Symbol;Acc:HGNC:24910]
EXOC3	#N/A	0.6955	#N/A	#N/A	#N/A	0.941728	#N/A	0.977497	1.05776	1.40842	0.891059	0.770673	1.29224	0.884455	#N/A	9	ENSG00000180104	EXOC3	protein_coding	exocyst complex component 3 [Source:HGNC Symbol;Acc:HGNC:30378]
SNRPB	#N/A	#N/A	#N/A	#N/A	#N/A	2.45871	#N/A	3.71922	4.00371	3.14811	3.67805	2.63624	2.76951	2.323	0.695453	9	ENSG00000125835	SNRPB	protein_coding	small nuclear ribonucleoprotein polypeptides B and B1 [Source:HGNC Symbol;Acc:HGNC:11153]
LMF2	#N/A	#N/A	#N/A	#N/A	#N/A	1.01179	2.24553	0.949402	0.69537	0.764284	0.735059	0.845998	0.81896	0.750709	#N/A	9	ENSG00000100258	LMF2	protein_coding	lipase maturation factor 2 [Source:HGNC Symbol;Acc:HGNC:25096]
#261329	#N/A	#N/A	#N/A	0.973923	#N/A	1.0009	0.694291	1.06081	0.99038	1.14049	#N/A	1.20432	1.03311	0.977795	#N/A	9	ENSG00000261329		lncRNA	novel transcript, antisense to a novel protein
SF3B2	#N/A	#N/A	#N/A	#N/A	#N/A	0.784286	1.67397	0.863773	0.912034	1.17763	1.15869	0.692931	1.04668	0.711191	#N/A	9	ENSG00000087365	SF3B2	protein_coding	splicing factor 3b subunit 2 [Source:HGNC Symbol;Acc:HGNC:10769]
ARMC2	#N/A	0.692429	#N/A	#N/A	#N/A	1.09339	#N/A	1.08342	1.05433	1.13779	1.4131	1.00285	1.00795	0.872317	#N/A	9	ENSG00000118690	ARMC2	protein_coding	armadillo repeat containing 2 [Source:HGNC Symbol;Acc:HGNC:23045]
#286645	#N/A	1.94976	1.32646	2.20044	#N/A	0.986982	#N/A	#N/A	0.957724	0.875982	#N/A	0.69213	0.727005	#N/A	1.68609	9	ENSG00000286645		lncRNA	novel transcript
ZNF844	#N/A	1.14408	0.737639	0.83662	#N/A	0.691785	1.22364	#N/A	#N/A	#N/A	0.794532	1.16212	1.45394	1.74247	#N/A	9	ENSG00000223547	ZNF844	protein_coding	zinc finger protein 844 [Source:HGNC Symbol;Acc:HGNC:25932]
NPC1	#N/A	#N/A	#N/A	#N/A	#N/A	0.790837	0.691568	0.839053	0.89175	0.824791	1.10153	0.780843	0.733666	0.892611	#N/A	9	ENSG00000141458	NPC1	protein_coding	NPC intracellular cholesterol transporter 1 [Source:HGNC Symbol;Acc:HGNC:7897]
WAS	#N/A	0.858918	0.781605	#N/A	#N/A	0.691076	#N/A	2.30904	2.59912	1.63919	#N/A	1.69065	1.47598	1.1738	#N/A	9	ENSG00000015285	WAS	protein_coding	WASP actin nucleation promoting factor [Source:HGNC Symbol;Acc:HGNC:12731]
VTA1	#N/A	#N/A	#N/A	#N/A	#N/A	0.809327	0.833055	0.68977	0.820058	1.10454	0.765262	0.815774	1.24857	0.811326	#N/A	9	ENSG00000009844	VTA1	protein_coding	vesicle trafficking 1 [Source:HGNC Symbol;Acc:HGNC:20954]
SMAP2	#N/A	#N/A	#N/A	#N/A	#N/A	1.01397	1.26973	0.688494	1.27361	1.15381	1.20538	1.18545	1.51749	1.48416	#N/A	9	ENSG00000084070	SMAP2	protein_coding	small ArfGAP2 [Source:HGNC Symbol;Acc:HGNC:25082]
HOXD-AS2	#N/A	#N/A	#N/A	1.24679	#N/A	3.56073	#N/A	6.09693	8.79453	5.98266	0.687684	6.65337	5.78905	5.6231	#N/A	9	ENSG00000237380	HOXD-AS2	lncRNA	HOXD cluster antisense RNA 2 [Source:HGNC Symbol;Acc:HGNC:43756]
PDK3	1.25564	#N/A	#N/A	#N/A	#N/A	1.53233	#N/A	1.23355	2.15248	1.77906	0.68653	1.48826	1.90367	1.4445	#N/A	9	ENSG00000067992	PDK3	protein_coding	pyruvate dehydrogenase kinase 3 [Source:HGNC Symbol;Acc:HGNC:8811]
U2AF2	#N/A	#N/A	#N/A	#N/A	#N/A	0.938002	2.05638	0.879836	0.869678	0.800106	1.22403	0.7371	0.862346	0.685796	#N/A	9	ENSG00000063244	U2AF2	protein_coding	U2 small nuclear RNA auxiliary factor 2 [Source:HGNC Symbol;Acc:HGNC:23156]
#259891	0.888585	#N/A	#N/A	#N/A	#N/A	0.779718	#N/A	0.850261	0.931974	0.902087	1.05463	0.925937	0.684262	1.07046	#N/A	9	ENSG00000259891		lncRNA	novel transcript, antisense to CHRAC1
GNB1	#N/A	#N/A	#N/A	#N/A	#N/A	0.75768	1.64284	0.948849	0.836127	0.888328	1.38096	0.763843	0.748446	0.683546	#N/A	9	ENSG00000078369	GNB1	protein_coding	G protein subunit beta 1 [Source:HGNC Symbol;Acc:HGNC:4396]
ARAP1	#N/A	#N/A	#N/A	#N/A	#N/A	1.09449	1.366	0.682417	0.930726	0.712569	0.77969	0.928498	0.929207	1.07427	#N/A	9	ENSG00000186635	ARAP1	protein_coding	ArfGAP with RhoGAP domain, ankyrin repeat and PH domain 1 [Source:HGNC Symbol;Acc:HGNC:16925]
DDX41	#N/A	#N/A	0.680846	#N/A	#N/A	1.00021	0.997212	0.874057	1.04269	0.976589	#N/A	1.31531	1.39377	1.26241	#N/A	9	ENSG00000183258	DDX41	protein_coding	DEAD-box helicase 41 [Source:HGNC Symbol;Acc:HGNC:18674]
PDZD2	#N/A	#N/A	#N/A	2.08889	#N/A	0.819274	#N/A	1.44201	1.79593	1.9221	1.96112	0.890497	1.18401	0.677982	#N/A	9	ENSG00000133401	PDZD2	protein_coding	PDZ domain containing 2 [Source:HGNC Symbol;Acc:HGNC:18486]
CPB2	#N/A	1.40137	#N/A	0.859716	#N/A	#N/A	#N/A	0.707562	0.819652	0.677892	#N/A	0.915921	1.15569	0.968396	1.32008	9	ENSG00000080618	CPB2	protein_coding	carboxypeptidase B2 [Source:HGNC Symbol;Acc:HGNC:2300]
TRIQK	#N/A	#N/A	#N/A	0.677374	#N/A	1.57718	#N/A	1.84508	2.40853	2.40453	1.54848	1.58544	2.08729	1.50296	#N/A	9	ENSG00000205133	TRIQK	protein_coding	triple QxxK/R motif containing [Source:HGNC Symbol;Acc:HGNC:27828]
ASPHD1	#N/A	#N/A	#N/A	#N/A	#N/A	0.981597	1.58897	0.67748	0.783532	0.961707	1.22842	0.769192	0.892574	0.676859	#N/A	9	ENSG00000174939	ASPHD1	protein_coding	aspartate beta-hydroxylase domain containing 1 [Source:HGNC Symbol;Acc:HGNC:27380]
CTNNB1	#N/A	#N/A	#N/A	#N/A	#N/A	0.778693	0.912054	0.737931	0.676402	0.98267	1.00377	0.713377	1.05855	0.757947	#N/A	9	ENSG00000168036	CTNNB1	protein_coding	catenin beta 1 [Source:HGNC Symbol;Acc:HGNC:2514]
#225420	#N/A	0.674379	#N/A	#N/A	#N/A	1.45782	#N/A	1.65293	1.36708	1.52258	1.70541	1.3649	1.76217	1.78933	#N/A	9	ENSG00000225420		lncRNA	novel transcript
EPN2-AS1	#N/A	#N/A	#N/A	0.900763	#N/A	1.40293	2.03758	0.83919	0.710433	1.06198	1.76985	0.672768	#N/A	0.899226	#N/A	9	ENSG00000235397	EPN2-AS1	lncRNA	EPN2 antisense RNA 1 [Source:HGNC Symbol;Acc:HGNC:40849]
KLHDC8B	#N/A	0.98755	#N/A	2.76875	#N/A	2.12687	2.00997	#N/A	#N/A	0.673904	0.671371	2.71154	3.13657	4.36848	#N/A	9	ENSG00000185909	KLHDC8B	protein_coding	kelch domain containing 8B [Source:HGNC Symbol;Acc:HGNC:28557]
#287618	#N/A	#N/A	#N/A	#N/A	#N/A	2.15602	#N/A	3.88213	4.46668	5.533	0.715533	2.24703	2.67534	1.98704	0.671253	9	ENSG00000287618		lncRNA	novel transcript, antisense to SRGAP1
MNT	#N/A	#N/A	#N/A	#N/A	#N/A	0.714798	1.07122	1.21597	1.19298	0.944397	0.99218	0.76053	0.670169	0.878735	#N/A	9	ENSG00000070444	MNT	protein_coding	MAX network transcriptional repressor [Source:HGNC Symbol;Acc:HGNC:7188]
ADAR	#N/A	#N/A	#N/A	#N/A	#N/A	0.849108	1.38244	0.669933	0.738689	0.893008	1.1391	0.670853	0.871994	0.784457	#N/A	9	ENSG00000160710	ADAR	protein_coding	adenosine deaminase RNA specific [Source:HGNC Symbol;Acc:HGNC:225]
ZNF214	#N/A	2.046	#N/A	0.993066	#N/A	2.05967	#N/A	0.668319	1.32479	0.886269	#N/A	1.4837	2.02313	1.56274	#N/A	9	ENSG00000149050	ZNF214	protein_coding	zinc finger protein 214 [Source:HGNC Symbol;Acc:HGNC:13006]
#224764	#N/A	1.72238	0.986053	1.29861	#N/A	1.00814	#N/A	1.27167	1.7168	1.65417	1.17611	#N/A	#N/A	#N/A	0.668133	9	ENSG00000224764		lncRNA	novel transcript
LTBR	#N/A	#N/A	#N/A	#N/A	#N/A	1.02638	1.22561	0.922009	0.759405	0.819284	1.49027	0.745385	0.667044	0.734863	#N/A	9	ENSG00000111321	LTBR	protein_coding	lymphotoxin beta receptor [Source:HGNC Symbol;Acc:HGNC:6718]
PI4KA	#N/A	#N/A	#N/A	#N/A	#N/A	0.750284	2.39789	0.788902	0.780977	0.821338	1.22255	0.666392	0.694215	0.728672	#N/A	9	ENSG00000241973	PI4KA	protein_coding	phosphatidylinositol 4-kinase alpha [Source:HGNC Symbol;Acc:HGNC:8983]
GNAI3	#N/A	#N/A	#N/A	#N/A	#N/A	0.709647	1.11669	0.666278	0.666924	0.693715	0.824272	0.694762	0.723063	0.741739	#N/A	9	ENSG00000065135	GNAI3	protein_coding	G protein subunit alpha i3 [Source:HGNC Symbol;Acc:HGNC:4387]
ARL9	#N/A	1.09737	#N/A	2.35798	#N/A	1.05666	#N/A	1.37868	0.889209	1.15061	#N/A	#N/A	0.666268	0.957097	2.01834	9	ENSG00000196503	ARL9	protein_coding	ADP ribosylation factor like GTPase 9 [Source:HGNC Symbol;Acc:HGNC:23592]
PRELP	#N/A	#N/A	#N/A	0.986054	#N/A	5.53213	#N/A	9.9787	6.91228	6.62391	0.665136	8.86177	4.27714	7.09364	#N/A	9	ENSG00000188783	PRELP	protein_coding	proline and arginine rich end leucine rich repeat protein [Source:HGNC Symbol;Acc:HGNC:9357]
PRPF19	#N/A	#N/A	0.66352	#N/A	#N/A	1.28611	#N/A	1.21578	1.23323	1.37738	2.13183	1.10332	1.46745	1.42341	#N/A	9	ENSG00000110107	PRPF19	protein_coding	pre-mRNA processing factor 19 [Source:HGNC Symbol;Acc:HGNC:17896]
LRRC34	#N/A	0.936779	#N/A	1.48559	#N/A	1.32814	#N/A	0.929325	1.24936	1.42771	#N/A	0.663174	1.06482	0.893333	#N/A	9	ENSG00000171757	LRRC34	protein_coding	leucine rich repeat containing 34 [Source:HGNC Symbol;Acc:HGNC:28408]
C3orf62	#N/A	#N/A	#N/A	0.894842	#N/A	1.55176	#N/A	0.852176	1.07573	1.10868	0.661347	1.72046	1.66672	1.87823	#N/A	9	ENSG00000188315	C3orf62	protein_coding	chromosome 3 open reading frame 62 [Source:HGNC Symbol;Acc:HGNC:24771]
POLR2H	#N/A	#N/A	#N/A	#N/A	#N/A	0.792107	0.97402	0.660815	0.844084	0.834481	0.907383	0.696619	1.03191	0.760903	#N/A	9	ENSG00000163882	POLR2H	protein_coding	RNA polymerase II, I and III subunit H [Source:HGNC Symbol;Acc:HGNC:9195]
ADM	#N/A	#N/A	#N/A	1.70745	#N/A	5.6204	#N/A	5.96232	9.26726	6.01253	0.659217	10.0906	5.62288	6.33251	#N/A	9	ENSG00000148926	ADM	protein_coding	adrenomedullin [Source:HGNC Symbol;Acc:HGNC:259]
NDRG4	#N/A	#N/A	#N/A	1.21816	#N/A	2.99273	#N/A	4.60739	7.01731	5.15927	0.658147	3.01092	2.37841	2.06934	#N/A	9	ENSG00000103034	NDRG4	protein_coding	NDRG family member 4 [Source:HGNC Symbol;Acc:HGNC:14466]
WWP2	#N/A	#N/A	#N/A	#N/A	#N/A	0.862838	1.3782	0.657179	0.673168	0.775638	0.678143	0.772636	0.781622	0.74275	#N/A	9	ENSG00000198373	WWP2	protein_coding	WW domain containing E3 ubiquitin protein ligase 2 [Source:HGNC Symbol;Acc:HGNC:16804]
ZNF675	#N/A	#N/A	#N/A	#N/A	#N/A	1.76326	#N/A	1.09502	1.37311	1.1439	1.7512	1.88846	1.99922	2.51503	0.656841	9	ENSG00000197372	ZNF675	protein_coding	zinc finger protein 675 [Source:HGNC Symbol;Acc:HGNC:30768]
ZNF354C	#N/A	#N/A	#N/A	1.01611	#N/A	0.752678	#N/A	0.729254	0.764661	0.767063	1.07951	0.655223	0.756748	0.842596	#N/A	9	ENSG00000177932	ZNF354C	protein_coding	zinc finger protein 354C [Source:HGNC Symbol;Acc:HGNC:16736]
PNPLA6	#N/A	#N/A	#N/A	#N/A	#N/A	0.655154	1.07262	0.919367	1.13855	1.14915	1.47471	0.797246	0.73352	0.71192	#N/A	9	ENSG00000032444	PNPLA6	protein_coding	patatin like phospholipase domain containing 6 [Source:HGNC Symbol;Acc:HGNC:16268]
PTPN9	#N/A	#N/A	#N/A	#N/A	#N/A	0.790928	1.26633	0.663586	0.733445	0.726681	1.34557	0.653308	0.75222	0.719761	#N/A	9	ENSG00000169410	PTPN9	protein_coding	protein tyrosine phosphatase non-receptor type 9 [Source:HGNC Symbol;Acc:HGNC:9661]
SCN5A	0.652087	#N/A	#N/A	3.72972	#N/A	#N/A	#N/A	4.40379	5.43399	4.08223	4.67023	3.95461	3.64275	3.37181	#N/A	9	ENSG00000183873	SCN5A	protein_coding	sodium voltage-gated channel alpha subunit 5 [Source:HGNC Symbol;Acc:HGNC:10593]
SRGAP2-AS1	#N/A	#N/A	#N/A	#N/A	#N/A	5.18573	#N/A	7.28763	8.54239	5.94936	5.2719	6.31599	4.80408	4.72651	0.651235	9	ENSG00000230806	SRGAP2-AS1	lncRNA	SRGAP2 antisense RNA 1 [Source:HGNC Symbol;Acc:HGNC:40902]
MYO1F	#N/A	#N/A	0.650936	#N/A	#N/A	3.2038	#N/A	5.27486	6.39211	4.39567	6.3461	3.28157	2.85234	2.43904	#N/A	9	ENSG00000142347	MYO1F	protein_coding	myosin IF [Source:HGNC Symbol;Acc:HGNC:7600]
MYH13	#N/A	1.55255	#N/A	#N/A	#N/A	1.42044	#N/A	1.19858	1.07386	1.03481	0.648893	1.4342	1.62394	1.34188	#N/A	9	ENSG00000006788	MYH13	protein_coding	myosin heavy chain 13 [Source:HGNC Symbol;Acc:HGNC:7571]
MYO3B	#N/A	#N/A	#N/A	#N/A	#N/A	1.81943	#N/A	2.566	3.57451	2.0499	1.78697	2.12369	1.81962	1.48455	0.6484	9	ENSG00000071909	MYO3B	protein_coding	myosin IIIB [Source:HGNC Symbol;Acc:HGNC:15576]
ANKLE2	#N/A	#N/A	#N/A	#N/A	#N/A	0.790547	1.62347	0.841813	0.824259	1.15552	1.32293	0.724042	0.903258	0.647455	#N/A	9	ENSG00000176915	ANKLE2	protein_coding	ankyrin repeat and LEM domain containing 2 [Source:HGNC Symbol;Acc:HGNC:29101]
TMOD3	#N/A	#N/A	#N/A	#N/A	#N/A	0.759327	0.885865	0.791829	0.860611	1.04083	1.13571	0.645041	0.796599	0.729737	#N/A	9	ENSG00000138594	TMOD3	protein_coding	tropomodulin 3 [Source:HGNC Symbol;Acc:HGNC:11873]
ARRDC3-AS1	#N/A	#N/A	0.674559	#N/A	#N/A	1.44492	#N/A	0.735754	0.644955	0.893309	1.09277	0.913926	1.27376	1.54368	#N/A	9	ENSG00000281357	ARRDC3-AS1	lncRNA	ARRDC3 antisense RNA 1 [Source:HGNC Symbol;Acc:HGNC:44145]
SHC1	#N/A	#N/A	#N/A	0.644904	#N/A	2.0021	#N/A	1.32431	1.54201	1.67736	1.45649	1.92758	2.83118	2.02279	#N/A	9	ENSG00000160691	SHC1	protein_coding	SHC adaptor protein 1 [Source:HGNC Symbol;Acc:HGNC:10840]
TBXAS1	#N/A	#N/A	0.644637	#N/A	#N/A	2.30729	#N/A	3.70474	6.24036	4.0284	0.715088	1.60696	1.34788	0.767924	#N/A	9	ENSG00000059377	TBXAS1	protein_coding	thromboxane A synthase 1 [Source:HGNC Symbol;Acc:HGNC:11609]
XBP1	#N/A	#N/A	#N/A	#N/A	#N/A	0.722051	#N/A	0.836354	0.679164	0.877474	1.03429	0.705664	0.817842	0.64454	0.759709	9	ENSG00000100219	XBP1	protein_coding	X-box binding protein 1 [Source:HGNC Symbol;Acc:HGNC:12801]
ABR#159842	#N/A	#N/A	#N/A	#N/A	#N/A	1.66555	1.08402	0.843385	1.47308	1.28346	0.643912	2.43798	2.43284	2.69985	#N/A	9	ENSG00000159842	ABR	protein_coding	ABR activator of RhoGEF and GTPase [Source:HGNC Symbol;Acc:HGNC:81]
PKP4	#N/A	#N/A	#N/A	#N/A	#N/A	0.731644	0.80217	0.84599	1.13701	1.27442	1.35504	0.802689	1.0117	0.643455	#N/A	9	ENSG00000144283	PKP4	protein_coding	plakophilin 4 [Source:HGNC Symbol;Acc:HGNC:9026]
ABLIM3	#N/A	#N/A	#N/A	0.64273	#N/A	2.80231	#N/A	3.37345	4.12364	3.38319	3.60843	3.56808	2.44639	2.70791	#N/A	9	ENSG00000173210	ABLIM3	protein_coding	actin binding LIM protein family member 3 [Source:HGNC Symbol;Acc:HGNC:29132]
NOL7	#N/A	0.754322	#N/A	#N/A	#N/A	1.05664	#N/A	0.64203	0.797771	1.24043	0.818857	0.86418	1.68021	1.1772	#N/A	9	ENSG00000225921	NOL7	protein_coding	nucleolar protein 7 [Source:HGNC Symbol;Acc:HGNC:21040]
TOP1MT	#N/A	0.701595	0.641826	#N/A	#N/A	1.26114	#N/A	0.68654	0.933834	0.812699	#N/A	0.757702	0.692383	0.658949	#N/A	9	ENSG00000184428	TOP1MT	protein_coding	DNA topoisomerase I mitochondrial [Source:HGNC Symbol;Acc:HGNC:29787]
SSR2	#N/A	#N/A	#N/A	0.641643	#N/A	3.27493	#N/A	2.92673	3.47779	2.94961	2.33928	3.77719	3.92511	4.06005	#N/A	9	ENSG00000163479	SSR2	protein_coding	signal sequence receptor subunit 2 [Source:HGNC Symbol;Acc:HGNC:11324]
#286153	#N/A	1.51372	0.938395	#N/A	#N/A	1.3772	#N/A	2.04574	1.62918	2.0355	3.31957	0.641384	#N/A	#N/A	1.07566	9	ENSG00000286153		lncRNA	novel transcript, antisense to RUNX1
FAM131A	#N/A	#N/A	#N/A	1.17013	#N/A	0.641354	#N/A	0.890643	0.883691	0.809691	0.86429	0.728257	0.793206	0.733551	#N/A	9	ENSG00000175182	FAM131A	protein_coding	family with sequence similarity 131 member A [Source:HGNC Symbol;Acc:HGNC:28308]
CEP72#112877	#N/A	0.640786	0.803437	#N/A	#N/A	1.30247	#N/A	1.32704	1.44945	1.34192	#N/A	1.10602	1.05575	1.00067	#N/A	9	ENSG00000112877	CEP72	protein_coding	centrosomal protein 72 [Source:HGNC Symbol;Acc:HGNC:25547]
SORD	#N/A	0.919738	0.640676	#N/A	#N/A	1.28652	#N/A	1.15269	1.07521	0.868004	#N/A	0.682339	0.78043	0.912361	#N/A	9	ENSG00000140263	SORD	protein_coding	sorbitol dehydrogenase [Source:HGNC Symbol;Acc:HGNC:11184]
RNF213	#N/A	#N/A	#N/A	#N/A	#N/A	0.857242	2.00974	1.01624	1.06068	1.14293	1.22091	0.679815	0.798952	0.639161	#N/A	9	ENSG00000173821	RNF213	protein_coding	ring finger protein 213 [Source:HGNC Symbol;Acc:HGNC:14539]
MPP3	#N/A	#N/A	#N/A	#N/A	#N/A	0.949531	0.637119	1.8892	2.29709	1.91247	1.6295	1.09568	1.2218	0.733818	#N/A	9	ENSG00000161647	MPP3	protein_coding	MAGUK p55 scaffold protein 3 [Source:HGNC Symbol;Acc:HGNC:7221]
KIF3B	#N/A	#N/A	#N/A	#N/A	#N/A	0.635663	2.42876	0.666839	0.837312	0.793926	0.994256	0.684436	0.763134	0.854912	#N/A	9	ENSG00000101350	KIF3B	protein_coding	kinesin family member 3B [Source:HGNC Symbol;Acc:HGNC:6320]
DHX38	#N/A	#N/A	#N/A	#N/A	#N/A	0.908669	1.46201	0.757429	0.742614	0.79419	0.813137	0.703166	0.858799	0.634349	#N/A	9	ENSG00000140829	DHX38	protein_coding	DEAH-box helicase 38 [Source:HGNC Symbol;Acc:HGNC:17211]
XPC	#N/A	#N/A	#N/A	#N/A	#N/A	0.666263	1.3801	0.741132	0.797069	0.64279	1.01873	0.720426	0.662718	0.633938	#N/A	9	ENSG00000154767	XPC	protein_coding	XPC complex subunit, DNA damage recognition and repair factor [Source:HGNC Symbol;Acc:HGNC:12816]
#272009	#N/A	1.00527	#N/A	#N/A	#N/A	1.03119	#N/A	0.87902	0.633747	0.661722	1.24653	0.897295	0.638549	0.97873	#N/A	9	ENSG00000272009		lncRNA	novel transcript, antisense to ZNF165
#227712	#N/A	1.26697	#N/A	2.03367	#N/A	0.822292	#N/A	1.19338	1.12047	1.26918	1.49425	0.633207	0.728838	#N/A	#N/A	9	ENSG00000227712		lncRNA	novel transcript
PRR5	#N/A	#N/A	#N/A	#N/A	#N/A	3.41132	0.63178	4.51802	4.6522	3.5783	1.91591	3.42974	2.76257	2.95555	#N/A	9	ENSG00000186654	PRR5	protein_coding	proline rich 5 [Source:HGNC Symbol;Acc:HGNC:31682]
ETV6	#N/A	#N/A	#N/A	#N/A	#N/A	0.745367	0.778542	1.11863	1.34136	1.4406	1.0842	0.631343	0.741404	0.653029	#N/A	9	ENSG00000139083	ETV6	protein_coding	ETS variant transcription factor 6 [Source:HGNC Symbol;Acc:HGNC:3495]
#286964	#N/A	0.630849	#N/A	1.71017	#N/A	0.893099	#N/A	0.776816	1.19879	1.11769	#N/A	0.948163	1.07024	1.45258	#N/A	9	ENSG00000286964		lncRNA	novel transcript
ZNF596	#N/A	#N/A	#N/A	0.816434	#N/A	1.04653	#N/A	0.70454	0.783098	0.906138	0.990527	0.630612	0.63293	0.644107	#N/A	9	ENSG00000172748	ZNF596	protein_coding	zinc finger protein 596 [Source:HGNC Symbol;Acc:HGNC:27268]
GNAQ	#N/A	#N/A	#N/A	#N/A	#N/A	1.12823	1.40109	0.822923	0.916763	1.03753	1.08693	0.630329	0.752114	0.639361	#N/A	9	ENSG00000156052	GNAQ	protein_coding	G protein subunit alpha q [Source:HGNC Symbol;Acc:HGNC:4390]
#249476	#N/A	0.630084	#N/A	#N/A	#N/A	1.88677	#N/A	1.45856	1.70278	1.65381	1.07484	1.93391	2.30528	2.29065	#N/A	9	ENSG00000249476		lncRNA	novel transcript
MYT1L	#N/A	#N/A	0.629811	0.972304	#N/A	1.58499	#N/A	1.49745	1.73504	1.05785	#N/A	2.08988	0.864427	1.90978	#N/A	9	ENSG00000186487	MYT1L	protein_coding	myelin transcription factor 1 like [Source:HGNC Symbol;Acc:HGNC:7623]
GOLGA3	#N/A	#N/A	#N/A	#N/A	#N/A	0.753065	1.43524	0.669512	0.739452	0.736904	1.25972	0.643605	0.821569	0.628205	#N/A	9	ENSG00000090615	GOLGA3	protein_coding	golgin A3 [Source:HGNC Symbol;Acc:HGNC:4426]
AUTS2	#N/A	#N/A	#N/A	#N/A	#N/A	1.79283	0.854649	0.627962	0.983623	0.865395	1.04755	1.9555	2.09736	2.19559	#N/A	9	ENSG00000158321	AUTS2	protein_coding	activator of transcription and developmental regulator AUTS2 [Source:HGNC Symbol;Acc:HGNC:14262]
EIF2AK2	#N/A	#N/A	#N/A	#N/A	#N/A	1.10041	0.624249	0.843118	1.03604	1.07903	0.973618	0.88011	1.16338	1.0043	#N/A	9	ENSG00000055332	EIF2AK2	protein_coding	eukaryotic translation initiation factor 2 alpha kinase 2 [Source:HGNC Symbol;Acc:HGNC:9437]
ZNF701	#N/A	#N/A	#N/A	#N/A	#N/A	0.770837	1.4598	0.677373	0.73256	0.624181	0.74122	0.668409	0.63856	0.866889	#N/A	9	ENSG00000167562	ZNF701	protein_coding	zinc finger protein 701 [Source:HGNC Symbol;Acc:HGNC:25597]
NSUN7	1.27101	#N/A	0.621898	#N/A	#N/A	4.77344	#N/A	1.68992	2.05451	2.38389	#N/A	3.04911	3.26423	3.09498	#N/A	9	ENSG00000179299	NSUN7	protein_coding	NOP2/Sun RNA methyltransferase family member 7 [Source:HGNC Symbol;Acc:HGNC:25857]
ANKRD31	#N/A	1.13637	#N/A	#N/A	#N/A	2.7918	#N/A	2.68389	3.52904	2.19512	0.620816	2.4705	2.71927	2.12813	#N/A	9	ENSG00000145700	ANKRD31	protein_coding	ankyrin repeat domain 31 [Source:HGNC Symbol;Acc:HGNC:26853]
RFWD3	#N/A	#N/A	#N/A	#N/A	#N/A	0.633615	1.93381	0.725932	0.756958	0.901901	0.941972	0.65806	0.619655	0.710563	#N/A	9	ENSG00000168411	RFWD3	protein_coding	ring finger and WD repeat domain 3 [Source:HGNC Symbol;Acc:HGNC:25539]
LINC02993	#N/A	1.32682	#N/A	#N/A	#N/A	3.38749	#N/A	6.38884	5.32891	6.13427	0.619653	5.88678	7.53043	5.44681	#N/A	9	ENSG00000287115	LINC02993	lncRNA	long intergenic non-protein coding RNA 2993 [Source:HGNC Symbol;Acc:HGNC:56105]
MCM5	#N/A	#N/A	0.618625	#N/A	#N/A	1.53742	#N/A	1.24745	1.68892	1.76292	2.07476	1.56805	2.0561	1.60502	#N/A	9	ENSG00000100297	MCM5	protein_coding	minichromosome maintenance complex component 5 [Source:HGNC Symbol;Acc:HGNC:6948]
#248752	#N/A	0.61784	#N/A	#N/A	#N/A	1.3544	#N/A	0.993937	1.28443	0.982241	#N/A	1.38742	1.47686	1.90662	0.69622	9	ENSG00000248752		lncRNA	novel transcript
VPS33B	#N/A	#N/A	#N/A	#N/A	#N/A	0.806549	1.98131	0.682943	0.861516	0.614438	0.873087	0.748041	0.634847	0.69202	#N/A	9	ENSG00000184056	VPS33B	protein_coding	VPS33B late endosome and lysosome associated [Source:HGNC Symbol;Acc:HGNC:12712]
MTA1	#N/A	#N/A	#N/A	#N/A	#N/A	0.907778	1.77938	0.78099	0.722555	0.613461	1.64614	0.82572	0.884248	0.823167	#N/A	9	ENSG00000182979	MTA1	protein_coding	metastasis associated 1 [Source:HGNC Symbol;Acc:HGNC:7410]
TM7SF3	#N/A	#N/A	#N/A	#N/A	#N/A	0.685212	1.16552	0.728813	0.715908	0.856856	0.6565	0.611249	0.704543	0.703352	#N/A	9	ENSG00000064115	TM7SF3	protein_coding	transmembrane 7 superfamily member 3 [Source:HGNC Symbol;Acc:HGNC:23049]
ADCY3	#N/A	#N/A	#N/A	0.610333	#N/A	4.07208	#N/A	4.86456	5.65019	5.25149	3.0249	4.4424	4.16239	4.11072	#N/A	9	ENSG00000138031	ADCY3	protein_coding	adenylate cyclase 3 [Source:HGNC Symbol;Acc:HGNC:234]
TRAM2-AS1	#N/A	0.900725	#N/A	#N/A	#N/A	0.90629	1.66511	0.695809	0.610269	0.82722	#N/A	0.771538	1.04335	0.877252	#N/A	9	ENSG00000225791	TRAM2-AS1	lncRNA	TRAM2 antisense RNA 1 (head to head) [Source:HGNC Symbol;Acc:HGNC:48663]
SLC1A7	#N/A	1.94661	#N/A	#N/A	#N/A	3.24665	#N/A	5.83614	7.31341	6.11379	0.609438	7.17021	5.42301	3.59396	#N/A	9	ENSG00000162383	SLC1A7	protein_coding	solute carrier family 1 member 7 [Source:HGNC Symbol;Acc:HGNC:10945]
KCTD18	#N/A	0.675589	#N/A	#N/A	#N/A	0.755407	#N/A	0.641211	0.609028	0.737938	1.02865	0.679801	0.812684	0.823089	#N/A	9	ENSG00000155729	KCTD18	protein_coding	potassium channel tetramerization domain containing 18 [Source:HGNC Symbol;Acc:HGNC:26446]
SF3B4	#N/A	0.620158	#N/A	#N/A	#N/A	0.668728	1.43576	0.710684	0.607685	0.649457	#N/A	0.828314	0.871544	0.883806	#N/A	9	ENSG00000143368	SF3B4	protein_coding	splicing factor 3b subunit 4 [Source:HGNC Symbol;Acc:HGNC:10771]
PBX2#204304	#N/A	#N/A	#N/A	#N/A	#N/A	0.699423	1.34764	1.14281	0.799426	1.07655	1.18923	0.704799	0.646423	0.607186	#N/A	9	ENSG00000204304	PBX2	protein_coding	PBX homeobox 2 [Source:HGNC Symbol;Acc:HGNC:8633]
GAREM2	#N/A	1.0669	#N/A	0.60702	#N/A	1.10725	#N/A	1.15904	1.55124	0.879153	#N/A	2.408	2.27181	2.1198	#N/A	9	ENSG00000157833	GAREM2	protein_coding	GRB2 associated regulator of MAPK1 subtype 2 [Source:HGNC Symbol;Acc:HGNC:27172]
AP1G2	#N/A	#N/A	#N/A	#N/A	#N/A	2.06527	0.603857	2.78884	3.68014	3.6988	1.37804	2.81451	2.72939	2.82264	#N/A	9	ENSG00000213983	AP1G2	protein_coding	adaptor related protein complex 1 subunit gamma 2 [Source:HGNC Symbol;Acc:HGNC:556]
C15orf39	#N/A	#N/A	0.772583	#N/A	#N/A	5.15343	#N/A	6.66962	7.35834	7.9067	0.603685	8.79778	6.345	5.05037	#N/A	9	ENSG00000167173	C15orf39	protein_coding	chromosome 15 open reading frame 39 [Source:HGNC Symbol;Acc:HGNC:24497]
LINC00907	#N/A	#N/A	#N/A	#N/A	#N/A	2.13878	#N/A	2.05081	2.05564	1.98335	3.2655	1.70717	1.54303	1.68502	0.601831	9	ENSG00000267586	LINC00907	lncRNA	long intergenic non-protein coding RNA 907 [Source:HGNC Symbol;Acc:HGNC:44327]
SAXO1	#N/A	#N/A	#N/A	0.985312	#N/A	2.29099	#N/A	1.7774	1.91994	1.76403	#N/A	1.34145	1.72484	1.22392	0.600895	9	ENSG00000155875	SAXO1	protein_coding	stabilizer of axonemal microtubules 1 [Source:HGNC Symbol;Acc:HGNC:28566]
TASOR	#N/A	#N/A	#N/A	#N/A	#N/A	1.39662	0.599438	1.30256	1.31584	1.4814	1.56132	1.27049	1.42133	1.33356	#N/A	9	ENSG00000163946	TASOR	protein_coding	transcription activation suppressor [Source:HGNC Symbol;Acc:HGNC:30314]
ZNF90	#N/A	#N/A	#N/A	#N/A	#N/A	3.5645	0.596966	4.63014	7.6056	6.85447	1.58101	4.54322	4.38085	3.90722	#N/A	9	ENSG00000213988	ZNF90	protein_coding	zinc finger protein 90 [Source:HGNC Symbol;Acc:HGNC:13165]
TMUB2	#N/A	#N/A	#N/A	#N/A	#N/A	0.655337	1.34505	0.676613	0.595765	0.598959	1.04347	0.752446	0.630798	0.628313	#N/A	9	ENSG00000168591	TMUB2	protein_coding	transmembrane and ubiquitin like domain containing 2 [Source:HGNC Symbol;Acc:HGNC:28459]
DDX23	#N/A	#N/A	#N/A	#N/A	#N/A	0.75375	1.78221	1.02043	1.15062	1.23896	1.21405	0.681567	0.980023	0.595671	#N/A	9	ENSG00000174243	DDX23	protein_coding	DEAD-box helicase 23 [Source:HGNC Symbol;Acc:HGNC:17347]
ZNF584	#N/A	0.977774	#N/A	1.08572	#N/A	#N/A	#N/A	0.643325	0.617156	0.822651	1.54262	0.735925	0.829801	0.595266	#N/A	9	ENSG00000171574	ZNF584	protein_coding	zinc finger protein 584 [Source:HGNC Symbol;Acc:HGNC:27318]
TNRC18	#N/A	#N/A	#N/A	#N/A	#N/A	0.79283	1.54065	0.757155	0.863674	0.738045	1.33489	0.722783	0.680274	0.594539	#N/A	9	ENSG00000182095	TNRC18	protein_coding	trinucleotide repeat containing 18 [Source:HGNC Symbol;Acc:HGNC:11962]
NSUN3	#N/A	#N/A	#N/A	#N/A	#N/A	1.42987	0.844202	1.20441	1.96565	1.76158	0.594481	1.98274	2.53605	1.71771	#N/A	9	ENSG00000178694	NSUN3	protein_coding	NOP2/Sun RNA methyltransferase 3 [Source:HGNC Symbol;Acc:HGNC:26208]
TYSND1	#N/A	0.658376	#N/A	#N/A	#N/A	0.834884	2.8504	0.794431	0.67022	0.814872	1.17248	#N/A	0.593833	0.651124	#N/A	9	ENSG00000156521	TYSND1	protein_coding	trypsin like peroxisomal matrix peptidase 1 [Source:HGNC Symbol;Acc:HGNC:28531]
#254932	#N/A	1.9772	1.52048	4.03529	#N/A	#N/A	#N/A	0.712662	0.650056	1.0632	#N/A	#N/A	0.821839	0.593742	0.786893	9	ENSG00000254932		lncRNA	novel transcript, antisense to PKNOX2
LPCAT1#153395	0.590549	#N/A	#N/A	#N/A	#N/A	1.03289	#N/A	2.38261	3.57183	2.65182	2.10867	0.741757	0.61622	0.717615	#N/A	9	ENSG00000153395	LPCAT1	protein_coding	lysophosphatidylcholine acyltransferase 1 [Source:HGNC Symbol;Acc:HGNC:25718]
IRF2-DT	#N/A	#N/A	0.589917	#N/A	#N/A	0.925025	#N/A	1.12561	0.997097	0.922632	1.10388	1.3418	1.3419	1.32812	#N/A	9	ENSG00000271646	IRF2-DT	lncRNA	IRF2 divergent transcript [Source:HGNC Symbol;Acc:HGNC:54871]
PIAS3	#N/A	#N/A	#N/A	#N/A	#N/A	0.870881	1.24284	1.21288	0.902737	0.999415	1.18673	0.689833	0.658471	0.589836	#N/A	9	ENSG00000131788	PIAS3	protein_coding	protein inhibitor of activated STAT 3 [Source:HGNC Symbol;Acc:HGNC:16861]
CCZ1B	#N/A	#N/A	#N/A	#N/A	#N/A	0.883456	0.987904	0.622571	0.702693	0.588993	0.932164	0.712815	0.755614	0.838987	#N/A	9	ENSG00000146574	CCZ1B	protein_coding	CCZ1 homolog B, vacuolar protein trafficking and biogenesis associated [Source:HGNC Symbol;Acc:HGNC:21717]
ZNF667-AS1	#N/A	#N/A	#N/A	1.96341	#N/A	1.53661	1.51956	0.588734	0.94043	0.978333	#N/A	1.60924	1.96487	1.93375	#N/A	9	ENSG00000166770	ZNF667-AS1	lncRNA	ZNF667 antisense RNA 1 (head to head) [Source:HGNC Symbol;Acc:HGNC:44321]
PDIA3	#N/A	#N/A	#N/A	#N/A	#N/A	0.800217	1.00886	0.588396	0.661798	1.06745	0.767103	0.677156	1.07608	0.732238	#N/A	9	ENSG00000167004	PDIA3	protein_coding	protein disulfide isomerase family A member 3 [Source:HGNC Symbol;Acc:HGNC:4606]
CSNK1G1	#N/A	#N/A	#N/A	#N/A	#N/A	0.674556	1.37405	0.58625	0.6969	0.641132	1.03456	0.646675	0.642074	0.742238	#N/A	9	ENSG00000169118	CSNK1G1	protein_coding	casein kinase 1 gamma 1 [Source:HGNC Symbol;Acc:HGNC:2454]
PRDM11	#N/A	#N/A	#N/A	0.584111	#N/A	1.59106	#N/A	1.31647	1.59672	1.63628	1.4015	1.35835	1.48384	1.27199	#N/A	9	ENSG00000019485	PRDM11	protein_coding	PR/SET domain 11 [Source:HGNC Symbol;Acc:HGNC:13996]
OSBPL5	#N/A	#N/A	#N/A	#N/A	#N/A	0.584091	1.71573	0.780145	1.0631	0.94356	1.11966	1.05124	0.889048	1.03014	#N/A	9	ENSG00000021762	OSBPL5	protein_coding	oxysterol binding protein like 5 [Source:HGNC Symbol;Acc:HGNC:16392]
#244380	#N/A	#N/A	0.608107	#N/A	#N/A	0.753338	#N/A	0.786183	0.696927	0.80941	#N/A	0.611335	0.826032	0.718728	0.582964	9	ENSG00000244380		lncRNA	novel transcript, antisense to TMA7
KIAA1109	#N/A	#N/A	#N/A	#N/A	#N/A	0.630907	1.39076	0.628573	0.663293	0.833779	0.983088	0.582951	0.886699	0.709135	#N/A	9	ENSG00000138688	KIAA1109	protein_coding	KIAA1109 [Source:HGNC Symbol;Acc:HGNC:26953]
MYL5	#N/A	1.32065	#N/A	#N/A	#N/A	1.18071	#N/A	1.63549	2.472	1.89814	0.580625	1.37757	1.54164	#N/A	2.09167	9	ENSG00000215375	MYL5	protein_coding	myosin light chain 5 [Source:HGNC Symbol;Acc:HGNC:7586]
SLC38A9	#N/A	#N/A	#N/A	#N/A	#N/A	0.808436	0.578476	0.703285	0.802419	0.838205	0.877833	0.702306	0.764431	0.717049	#N/A	9	ENSG00000177058	SLC38A9	protein_coding	solute carrier family 38 member 9 [Source:HGNC Symbol;Acc:HGNC:26907]
NDC1	#N/A	#N/A	#N/A	#N/A	#N/A	0.653284	1.63752	0.729057	0.825218	0.808393	0.972061	0.57721	0.722821	0.673948	#N/A	9	ENSG00000058804	NDC1	protein_coding	NDC1 transmembrane nucleoporin [Source:HGNC Symbol;Acc:HGNC:25525]
MOB1A	#N/A	#N/A	#N/A	#N/A	#N/A	0.645394	1.2697	0.770837	0.716869	1.12886	1.33889	0.577065	0.947779	0.631972	#N/A	9	ENSG00000114978	MOB1A	protein_coding	MOB kinase activator 1A [Source:HGNC Symbol;Acc:HGNC:16015]
SKI	#N/A	#N/A	#N/A	#N/A	#N/A	0.773736	1.22184	1.25571	1.21875	1.24155	1.5999	0.760448	0.57681	0.609825	#N/A	9	ENSG00000157933	SKI	protein_coding	SKI proto-oncogene [Source:HGNC Symbol;Acc:HGNC:10896]
FCHSD1	#N/A	#N/A	#N/A	#N/A	#N/A	6.61577	0.5758	6.84364	10.1302	7.19528	1.43255	7.64784	6.16655	6.41708	#N/A	9	ENSG00000197948	FCHSD1	protein_coding	FCH and double SH3 domains 1 [Source:HGNC Symbol;Acc:HGNC:25463]
ACD	#N/A	#N/A	#N/A	#N/A	#N/A	2.37299	0.575468	2.89596	3.96122	3.04492	1.43069	3.60294	2.74269	3.17825	#N/A	9	ENSG00000102977	ACD	protein_coding	ACD shelterin complex subunit and telomerase recruitment factor [Source:HGNC Symbol;Acc:HGNC:25070]
FBXO36	#N/A	#N/A	#N/A	0.631256	#N/A	0.844111	#N/A	0.608903	0.691394	0.57543	#N/A	0.859571	0.760837	1.21732	0.582682	9	ENSG00000153832	FBXO36	protein_coding	F-box protein 36 [Source:HGNC Symbol;Acc:HGNC:27020]
CPNE2	#N/A	#N/A	0.574547	#N/A	#N/A	2.31473	#N/A	5.25381	4.56401	3.49624	3.24576	3.0575	2.47345	2.0376	#N/A	9	ENSG00000140848	CPNE2	protein_coding	copine 2 [Source:HGNC Symbol;Acc:HGNC:2315]
PDCD6IP	#N/A	#N/A	#N/A	#N/A	#N/A	0.704524	1.39557	0.574511	0.58194	0.602691	0.816401	0.667374	0.846173	0.610407	#N/A	9	ENSG00000170248	PDCD6IP	protein_coding	programmed cell death 6 interacting protein [Source:HGNC Symbol;Acc:HGNC:8766]
EML4	#N/A	#N/A	#N/A	#N/A	#N/A	0.700311	0.699337	0.573243	0.601042	0.758804	0.925176	0.69842	0.800003	0.731389	#N/A	9	ENSG00000143924	EML4	protein_coding	EMAP like 4 [Source:HGNC Symbol;Acc:HGNC:1316]
SDR39U1	#N/A	#N/A	#N/A	0.657831	#N/A	0.627734	1.46478	0.589055	0.758437	0.790984	#N/A	0.572121	0.754162	0.700593	#N/A	9	ENSG00000100445	SDR39U1	protein_coding	short chain dehydrogenase/reductase family 39U member 1 [Source:HGNC Symbol;Acc:HGNC:20275]
MT-CYB	#N/A	1.63383	0.571911	#N/A	#N/A	1.7907	#N/A	3.49499	3.2214	#N/A	3.71618	3.58897	#N/A	2.79836	2.16532	9	ENSG00000198727	MT-CYB	protein_coding	mitochondrially encoded cytochrome b [Source:HGNC Symbol;Acc:HGNC:7427]
#286615	#N/A	2.14243	3.17554	2.11005	#N/A	0.830616	#N/A	0.569972	0.917437	0.836961	0.724253	#N/A	#N/A	#N/A	3.79322	9	ENSG00000286615		lncRNA	novel transcript
THSD4-AS1	3.1654	0.880275	2.3309	4.85058	#N/A	1.1587	#N/A	#N/A	#N/A	#N/A	#N/A	0.568471	0.99992	1.1456	2.7568	9	ENSG00000259964	THSD4-AS1	lncRNA	THSD4 antisense RNA 1 [Source:HGNC Symbol;Acc:HGNC:51420]
NR1H3	#N/A	#N/A	#N/A	0.666737	#N/A	0.773998	#N/A	0.59658	0.724013	0.568278	1.21637	0.59425	0.602014	0.996969	#N/A	9	ENSG00000025434	NR1H3	protein_coding	nuclear receptor subfamily 1 group H member 3 [Source:HGNC Symbol;Acc:HGNC:7966]
C19orf48	#N/A	0.789732	0.593082	#N/A	#N/A	#N/A	1.01372	0.827889	#N/A	0.568008	1.21116	0.633894	0.606905	0.693218	#N/A	9	ENSG00000167747	C19orf48	transcribed_unitary_pseudogene	chromosome 19 open reading frame 48 [Source:HGNC Symbol;Acc:HGNC:29667]
LTO1	#N/A	#N/A	#N/A	#N/A	#N/A	0.608523	1.15875	0.769996	0.752957	0.680448	1.2205	0.567316	0.603762	0.628805	#N/A	9	ENSG00000149716	LTO1	protein_coding	LTO1 maturation factor of ABCE1 [Source:HGNC Symbol;Acc:HGNC:17589]
#250699	#N/A	1.14427	#N/A	3.36024	#N/A	0.848972	#N/A	0.87009	1.01156	1.2031	#N/A	0.567264	0.940504	0.642901	#N/A	9	ENSG00000250699		lncRNA	novel transcript, antisense to CEP164
KRBOX1	#N/A	1.28616	#N/A	3.25313	#N/A	1.1664	#N/A	0.564839	1.01384	0.568593	#N/A	0.596648	0.928407	0.948494	#N/A	9	ENSG00000240747	KRBOX1	protein_coding	KRAB box domain containing 1 [Source:HGNC Symbol;Acc:HGNC:38708]
SBF2	#N/A	#N/A	#N/A	#N/A	#N/A	0.850051	1.91576	0.564469	0.566936	0.644058	0.933712	0.729318	0.769557	0.827193	#N/A	9	ENSG00000133812	SBF2	protein_coding	SET binding factor 2 [Source:HGNC Symbol;Acc:HGNC:2135]
PLA2G6	#N/A	#N/A	#N/A	0.685183	#N/A	0.714944	1.40825	0.779772	0.790094	0.595825	#N/A	0.667635	0.563057	0.715339	#N/A	9	ENSG00000184381	PLA2G6	protein_coding	phospholipase A2 group VI [Source:HGNC Symbol;Acc:HGNC:9039]
CLDND2	#N/A	1.96641	1.38225	#N/A	#N/A	0.727348	1.50964	0.601666	#N/A	#N/A	#N/A	0.835776	0.562356	0.927817	1.72744	9	ENSG00000160318	CLDND2	protein_coding	claudin domain containing 2 [Source:HGNC Symbol;Acc:HGNC:28511]
#263508	#N/A	1.7257	#N/A	#N/A	#N/A	#N/A	#N/A	1.43427	1.60095	1.34588	0.562067	1.1044	1.13782	0.702175	1.10981	9	ENSG00000263508		lncRNA	novel transcript
CD46	#N/A	#N/A	#N/A	#N/A	#N/A	0.658043	1.21269	0.795529	0.690574	0.867246	1.24775	0.561845	0.699565	0.577196	#N/A	9	ENSG00000117335	CD46	protein_coding	CD46 molecule [Source:HGNC Symbol;Acc:HGNC:6953]
POLG	#N/A	#N/A	#N/A	#N/A	#N/A	0.725659	1.51706	0.674551	0.56158	0.604592	0.655378	0.605349	0.644709	0.589311	#N/A	9	ENSG00000140521	POLG	protein_coding	DNA polymerase gamma, catalytic subunit [Source:HGNC Symbol;Acc:HGNC:9179]
ZNF598	#N/A	#N/A	#N/A	#N/A	#N/A	0.66784	1.87996	0.914586	0.796709	0.995154	0.919092	0.837822	1.02454	0.559268	#N/A	9	ENSG00000167962	ZNF598	protein_coding	zinc finger protein 598, E3 ubiquitin ligase [Source:HGNC Symbol;Acc:HGNC:28079]
LINC00632	#N/A	#N/A	#N/A	1.94271	#N/A	4.94454	#N/A	6.37118	5.97013	5.20168	0.558449	4.47466	3.19912	3.78727	#N/A	9	ENSG00000203930	LINC00632	lncRNA	long intergenic non-protein coding RNA 632 [Source:HGNC Symbol;Acc:HGNC:27865]
UBE2Z	#N/A	#N/A	#N/A	#N/A	#N/A	0.68426	1.10839	0.635776	0.620294	0.783361	0.751354	0.607664	0.627018	0.557744	#N/A	9	ENSG00000159202	UBE2Z	protein_coding	ubiquitin conjugating enzyme E2 Z [Source:HGNC Symbol;Acc:HGNC:25847]
SCOC	#N/A	#N/A	#N/A	0.852854	#N/A	2.34857	#N/A	1.60151	2.52453	2.02827	0.556109	2.65124	2.22317	1.8007	#N/A	9	ENSG00000153130	SCOC	protein_coding	short coiled-coil protein [Source:HGNC Symbol;Acc:HGNC:20335]
IL11RA	#N/A	1.00966	#N/A	#N/A	#N/A	0.876782	1.56532	0.555183	0.657372	0.808459	#N/A	0.866126	0.908392	1.23277	#N/A	9	ENSG00000137070	IL11RA	protein_coding	interleukin 11 receptor subunit alpha [Source:HGNC Symbol;Acc:HGNC:5967]
POLR2B	#N/A	#N/A	#N/A	#N/A	#N/A	0.700445	2.00677	0.659788	0.554673	0.820046	0.825631	0.615849	0.890445	0.631651	#N/A	9	ENSG00000047315	POLR2B	protein_coding	RNA polymerase II subunit B [Source:HGNC Symbol;Acc:HGNC:9188]
ZNF506	#N/A	#N/A	#N/A	#N/A	#N/A	0.668149	2.20422	0.554665	0.661964	0.746497	1.20464	0.7017	0.769829	0.88103	#N/A	9	ENSG00000081665	ZNF506	protein_coding	zinc finger protein 506 [Source:HGNC Symbol;Acc:HGNC:23780]
NUPR1	#N/A	1.82284	#N/A	3.16222	#N/A	1.13642	1.06664	#N/A	#N/A	1.03484	#N/A	1.45141	1.75455	1.81546	0.549972	9	ENSG00000176046	NUPR1	protein_coding	nuclear protein 1, transcriptional regulator [Source:HGNC Symbol;Acc:HGNC:29990]
LINC00672	#N/A	#N/A	#N/A	#N/A	#N/A	4.16398	0.546987	5.85559	6.78067	5.7638	1.34939	5.4267	5.98946	7.24742	#N/A	9	ENSG00000263874	LINC00672	protein_coding	long intergenic non-protein coding RNA 672 [Source:HGNC Symbol;Acc:HGNC:44353]
LDLRAD2	#N/A	#N/A	#N/A	#N/A	#N/A	4.19109	0.546374	5.5164	6.1064	5.25853	1.47807	5.63507	5.09185	5.14108	#N/A	9	ENSG00000187942	LDLRAD2	protein_coding	low density lipoprotein receptor class A domain containing 2 [Source:HGNC Symbol;Acc:HGNC:32071]
MMS22L	#N/A	#N/A	#N/A	#N/A	#N/A	0.945926	1.45695	1.01114	1.08664	1.10063	1.03018	0.766553	0.844345	0.545432	#N/A	9	ENSG00000146263	MMS22L	protein_coding	MMS22 like, DNA repair protein [Source:HGNC Symbol;Acc:HGNC:21475]
C1orf159	#N/A	#N/A	#N/A	#N/A	#N/A	0.814905	1.17556	0.862137	0.860959	0.545327	0.878141	0.888078	0.94313	0.993264	#N/A	9	ENSG00000131591	C1orf159	protein_coding	chromosome 1 open reading frame 159 [Source:HGNC Symbol;Acc:HGNC:26062]
OGFOD3	#N/A	1.50332	0.842476	0.72179	#N/A	#N/A	1.12349	0.618656	0.544039	0.695173	1.32877	#N/A	#N/A	#N/A	1.18398	9	ENSG00000181396	OGFOD3	protein_coding	2-oxoglutarate and iron dependent oxygenase domain containing 3 [Source:HGNC Symbol;Acc:HGNC:26174]
STX7	#N/A	#N/A	#N/A	#N/A	#N/A	0.664122	1.17507	0.543942	0.636593	0.732869	0.694293	0.552628	0.844606	0.646065	#N/A	9	ENSG00000079950	STX7	protein_coding	syntaxin 7 [Source:HGNC Symbol;Acc:HGNC:11442]
LNCSRLR	#N/A	#N/A	#N/A	0.693495	#N/A	1.87849	#N/A	2.26072	2.86504	2.56936	0.540424	2.1572	2.73372	3.12466	#N/A	9	ENSG00000240032	LNCSRLR	lncRNA	lncRNA sorafenib resistance in renal cell carcinoma associated [Source:HGNC Symbol;Acc:HGNC:52753]
ADPGK	#N/A	#N/A	#N/A	#N/A	#N/A	0.908776	0.84062	0.837198	0.799167	0.780466	1.27437	0.605387	0.54042	0.597009	#N/A	9	ENSG00000159322	ADPGK	protein_coding	ADP dependent glucokinase [Source:HGNC Symbol;Acc:HGNC:25250]
HGS	#N/A	#N/A	#N/A	#N/A	#N/A	0.566299	3.16077	0.713415	0.743949	0.650377	0.754266	0.542178	0.566967	0.539956	#N/A	9	ENSG00000185359	HGS	protein_coding	hepatocyte growth factor-regulated tyrosine kinase substrate [Source:HGNC Symbol;Acc:HGNC:4897]
CUL7	#N/A	#N/A	#N/A	1.26966	#N/A	#N/A	1.16514	0.744724	0.701821	0.846554	1.02224	0.63106	0.662628	0.539736	#N/A	9	ENSG00000044090	CUL7	protein_coding	cullin 7 [Source:HGNC Symbol;Acc:HGNC:21024]
USP2-AS1	1.86634	0.594567	1.91883	2.53589	#N/A	0.559863	#N/A	0.619134	0.782079	0.539795	#N/A	#N/A	#N/A	0.538769	#N/A	9	ENSG00000245248	USP2-AS1	lncRNA	USP2 antisense RNA 1 [Source:HGNC Symbol;Acc:HGNC:48673]
CERS4	#N/A	0.955324	#N/A	#N/A	#N/A	1.95908	1.11559	0.538441	1.67812	1.07439	#N/A	3.61599	3.53056	4.4061	#N/A	9	ENSG00000090661	CERS4	protein_coding	ceramide synthase 4 [Source:HGNC Symbol;Acc:HGNC:23747]
FAM76B	#N/A	#N/A	#N/A	#N/A	#N/A	0.672161	1.43731	0.639985	0.627527	0.686373	1.06344	0.536791	0.642256	0.553975	#N/A	9	ENSG00000077458	FAM76B	protein_coding	family with sequence similarity 76 member B [Source:HGNC Symbol;Acc:HGNC:28492]
CAPN10	#N/A	#N/A	#N/A	#N/A	#N/A	0.535627	2.95892	0.912988	0.802562	0.598455	0.926994	0.751808	0.632182	0.746597	#N/A	9	ENSG00000142330	CAPN10	protein_coding	calpain 10 [Source:HGNC Symbol;Acc:HGNC:1477]
HERC5	0.535385	#N/A	#N/A	#N/A	#N/A	3.74163	#N/A	5.75106	5.83564	4.93194	4.55446	4.51845	3.12405	2.73156	#N/A	9	ENSG00000138646	HERC5	protein_coding	HECT and RLD domain containing E3 ubiquitin protein ligase 5 [Source:HGNC Symbol;Acc:HGNC:24368]
ST6GALNAC5	#N/A	#N/A	#N/A	0.534529	#N/A	1.21987	#N/A	2.23564	3.19105	1.97899	#N/A	3.4873	2.30262	3.24458	0.925292	9	ENSG00000117069	ST6GALNAC5	protein_coding	ST6 N-acetylgalactosaminide alpha-2,6-sialyltransferase 5 [Source:HGNC Symbol;Acc:HGNC:19342]
SRI	#N/A	#N/A	#N/A	0.533969	#N/A	4.06238	#N/A	5.11222	5.43447	5.08512	3.57171	5.33506	5.22749	4.76767	#N/A	9	ENSG00000075142	SRI	protein_coding	sorcin [Source:HGNC Symbol;Acc:HGNC:11292]
WASHC5	#N/A	#N/A	#N/A	#N/A	#N/A	0.817416	1.43304	0.634765	0.533954	0.664684	0.854817	0.689675	0.880027	0.722506	#N/A	9	ENSG00000164961	WASHC5	protein_coding	WASH complex subunit 5 [Source:HGNC Symbol;Acc:HGNC:28984]
WASF2	#N/A	#N/A	#N/A	#N/A	#N/A	0.729349	0.678506	0.850359	0.801011	0.833777	1.24415	0.584643	0.581424	0.531943	#N/A	9	ENSG00000158195	WASF2	protein_coding	WASP family member 2 [Source:HGNC Symbol;Acc:HGNC:12733]
LINC01090	#N/A	#N/A	#N/A	1.47281	#N/A	1.2845	#N/A	0.565882	0.531271	0.705318	1.14645	1.31488	1.46915	1.35741	#N/A	9	ENSG00000231689	LINC01090	lncRNA	long intergenic non-protein coding RNA 1090 [Source:HGNC Symbol;Acc:HGNC:49201]
RGMA	1.61703	2.46495	#N/A	3.16285	#N/A	#N/A	0.615267	0.689835	0.648123	0.630807	1.37919	#N/A	#N/A	#N/A	0.530808	9	ENSG00000182175	RGMA	protein_coding	repulsive guidance molecule BMP co-receptor a [Source:HGNC Symbol;Acc:HGNC:30308]
CYFIP2	2.63658	1.56272	1.75061	#N/A	#N/A	0.529007	#N/A	1.43464	2.48512	2.08775	0.988968	#N/A	#N/A	#N/A	1.30228	9	ENSG00000055163	CYFIP2	protein_coding	cytoplasmic FMR1 interacting protein 2 [Source:HGNC Symbol;Acc:HGNC:13760]
LINC02649	#N/A	#N/A	0.693964	#N/A	#N/A	0.661659	#N/A	0.893307	1.13651	1.04464	1.38044	0.652975	0.744517	0.528509	#N/A	9	ENSG00000215244	LINC02649	lncRNA	long intergenic non-protein coding RNA 2649 [Source:HGNC Symbol;Acc:HGNC:54134]
HPF1	#N/A	#N/A	#N/A	0.528454	#N/A	1.49099	#N/A	1.36898	1.75495	2.12548	1.80665	1.41197	1.90664	1.15019	#N/A	9	ENSG00000056050	HPF1	protein_coding	histone PARylation factor 1 [Source:HGNC Symbol;Acc:HGNC:26051]
CYB561D2	#N/A	0.525004	#N/A	#N/A	#N/A	0.719875	1.56368	0.966311	0.678466	0.918547	1.30603	0.728691	#N/A	0.729622	#N/A	9	ENSG00000114395	CYB561D2	protein_coding	cytochrome b561 family member D2 [Source:HGNC Symbol;Acc:HGNC:30253]
ATP8B1	#N/A	#N/A	#N/A	#N/A	#N/A	1.43238	1.78006	0.668269	1.08086	1.00059	0.524348	1.50269	1.69494	1.91202	#N/A	9	ENSG00000081923	ATP8B1	protein_coding	ATPase phospholipid transporting 8B1 [Source:HGNC Symbol;Acc:HGNC:3706]
GPR39	#N/A	1.18535	#N/A	#N/A	#N/A	1.24401	#N/A	2.67471	2.22221	2.42051	0.524051	2.22089	2.01351	1.73659	#N/A	9	ENSG00000183840	GPR39	protein_coding	G protein-coupled receptor 39 [Source:HGNC Symbol;Acc:HGNC:4496]
ABI1	#N/A	#N/A	#N/A	#N/A	#N/A	0.688451	1.1355	0.528263	0.524162	0.523464	0.664615	0.57943	0.669441	0.745885	#N/A	9	ENSG00000136754	ABI1	protein_coding	abl interactor 1 [Source:HGNC Symbol;Acc:HGNC:11320]
STK24	#N/A	#N/A	#N/A	#N/A	#N/A	0.519537	1.48618	0.802218	0.837705	0.817748	1.14765	0.518958	0.59602	0.52974	#N/A	9	ENSG00000102572	STK24	protein_coding	serine/threonine kinase 24 [Source:HGNC Symbol;Acc:HGNC:11403]
SCLT1	#N/A	#N/A	#N/A	#N/A	#N/A	1.136	0.518694	0.713922	0.879235	0.956445	1.11876	1.15479	1.34842	1.32316	#N/A	9	ENSG00000151466	SCLT1	protein_coding	sodium channel and clathrin linker 1 [Source:HGNC Symbol;Acc:HGNC:26406]
ANP32B	#N/A	#N/A	#N/A	#N/A	#N/A	0.691913	1.10247	0.555692	0.590772	0.862267	0.522653	0.526799	0.929421	0.518166	#N/A	9	ENSG00000136938	ANP32B	protein_coding	acidic nuclear phosphoprotein 32 family member B [Source:HGNC Symbol;Acc:HGNC:16677]
EME2	#N/A	0.625283	#N/A	#N/A	#N/A	1.01476	1.68361	0.587625	0.555529	0.517915	1.84579	0.722896	#N/A	0.927985	#N/A	9	ENSG00000197774	EME2	protein_coding	essential meiotic structure-specific endonuclease subunit 2 [Source:HGNC Symbol;Acc:HGNC:27289]
SERINC3	#N/A	#N/A	#N/A	#N/A	#N/A	0.637402	1.16589	0.516664	0.616059	1.03778	0.86711	0.70992	1.48169	0.953324	#N/A	9	ENSG00000132824	SERINC3	protein_coding	serine incorporator 3 [Source:HGNC Symbol;Acc:HGNC:11699]
WDR45	#N/A	0.515946	#N/A	#N/A	#N/A	1.32699	#N/A	0.616756	1.00524	0.812503	0.855055	1.71704	1.56946	1.99373	#N/A	9	ENSG00000196998	WDR45	protein_coding	WD repeat domain 45 [Source:HGNC Symbol;Acc:HGNC:28912]
NIPBL-DT	#N/A	0.9934	#N/A	#N/A	#N/A	0.607134	#N/A	0.764638	0.578442	0.801414	1.56793	0.514119	0.527578	0.668299	#N/A	9	ENSG00000285967	NIPBL-DT	lncRNA	NIPBL divergent transcript [Source:HGNC Symbol;Acc:HGNC:51293]
VPS4B	#N/A	#N/A	#N/A	#N/A	#N/A	0.758913	0.929293	0.590375	0.609104	0.512791	0.914643	0.576302	0.555088	0.576974	#N/A	9	ENSG00000119541	VPS4B	protein_coding	vacuolar protein sorting 4 homolog B [Source:HGNC Symbol;Acc:HGNC:10895]
UBQLN4	1.56474	0.510395	1.28295	0.968109	#N/A	#N/A	#N/A	0.76409	0.667739	0.768624	0.924516	#N/A	0.640873	#N/A	#N/A	9	ENSG00000160803	UBQLN4	protein_coding	ubiquilin 4 [Source:HGNC Symbol;Acc:HGNC:1237]
CCDC88C	#N/A	#N/A	0.68078	#N/A	#N/A	0.904583	#N/A	3.75976	4.03364	2.59858	0.510122	2.31903	0.93248	1.80969	#N/A	9	ENSG00000015133	CCDC88C	protein_coding	coiled-coil domain containing 88C [Source:HGNC Symbol;Acc:HGNC:19967]
ZFC3H1	#N/A	#N/A	#N/A	#N/A	#N/A	0.595378	1.26245	0.607471	0.509676	0.621937	1.08217	0.523437	0.582023	0.702578	#N/A	9	ENSG00000133858	ZFC3H1	protein_coding	zinc finger C3H1-type containing [Source:HGNC Symbol;Acc:HGNC:28328]
#277022	#N/A	#N/A	0.7097	#N/A	#N/A	2.17544	#N/A	1.82387	2.122	2.02052	0.508437	2.84335	2.74605	2.84997	#N/A	9	ENSG00000277022		lncRNA	novel transcript
ZNF585B	#N/A	#N/A	#N/A	#N/A	#N/A	0.882352	1.40142	0.572649	0.550474	0.570386	0.508047	1.04397	0.969782	1.18679	#N/A	9	ENSG00000245680	ZNF585B	protein_coding	zinc finger protein 585B [Source:HGNC Symbol;Acc:HGNC:30948]
NMD3	#N/A	#N/A	#N/A	0.619745	#N/A	0.996255	#N/A	0.631706	0.65915	0.795412	0.507949	0.804148	1.02801	0.856812	#N/A	9	ENSG00000169251	NMD3	protein_coding	NMD3 ribosome export adaptor [Source:HGNC Symbol;Acc:HGNC:24250]
LINC01344	#N/A	0.966671	1.68799	1.75862	#N/A	#N/A	#N/A	0.507848	1.20942	0.921997	#N/A	0.762935	0.698181	#N/A	2.93074	9	ENSG00000228918	LINC01344	lncRNA	long intergenic non-protein coding RNA 1344 [Source:HGNC Symbol;Acc:HGNC:50554]
VPS37C	#N/A	#N/A	#N/A	#N/A	#N/A	0.831228	0.98458	0.649892	0.630021	0.607378	1.02829	0.589418	0.653951	0.507834	#N/A	9	ENSG00000167987	VPS37C	protein_coding	VPS37C subunit of ESCRT-I [Source:HGNC Symbol;Acc:HGNC:26097]
KATNIP	#N/A	#N/A	#N/A	#N/A	#N/A	0.507181	1.4676	0.576724	0.696339	0.732493	1.02474	0.612214	0.656685	0.596052	#N/A	9	ENSG00000047578	KATNIP	protein_coding	katanin interacting protein [Source:HGNC Symbol;Acc:HGNC:29068]
KIAA0825	#N/A	0.506765	#N/A	#N/A	#N/A	1.20244	#N/A	0.634457	1.12486	1.0076	0.845787	1.00698	1.1845	1.09779	#N/A	9	ENSG00000185261	KIAA0825	protein_coding	KIAA0825 [Source:HGNC Symbol;Acc:HGNC:28532]
ATP13A3	#N/A	#N/A	#N/A	#N/A	#N/A	0.699891	1.26433	0.506108	0.562465	0.539615	0.673867	0.719232	0.717595	0.668837	#N/A	9	ENSG00000133657	ATP13A3	protein_coding	ATPase 13A3 [Source:HGNC Symbol;Acc:HGNC:24113]
ARHGEF40	#N/A	#N/A	#N/A	#N/A	#N/A	0.506026	0.902552	1.1549	1.05783	1.15702	1.35403	0.714131	0.617793	0.606073	#N/A	9	ENSG00000165801	ARHGEF40	protein_coding	Rho guanine nucleotide exchange factor 40 [Source:HGNC Symbol;Acc:HGNC:25516]
MAP3K7	#N/A	#N/A	#N/A	#N/A	#N/A	0.56304	0.90944	0.505742	0.553099	0.594218	1.06713	0.599148	0.8157	0.623825	#N/A	9	ENSG00000135341	MAP3K7	protein_coding	mitogen-activated protein kinase kinase kinase 7 [Source:HGNC Symbol;Acc:HGNC:6859]
LIPE	#N/A	#N/A	1.22631	#N/A	#N/A	2.44792	#N/A	0.65135	1.46069	1.61364	#N/A	3.68619	3.75213	3.82322	0.502873	9	ENSG00000079435	LIPE	protein_coding	lipase E, hormone sensitive type [Source:HGNC Symbol;Acc:HGNC:6621]
GPR161	1.40334	#N/A	#N/A	#N/A	#N/A	0.742143	#N/A	0.669138	0.502107	0.664223	0.857682	0.770869	0.66728	0.854378	#N/A	9	ENSG00000143147	GPR161	protein_coding	G protein-coupled receptor 161 [Source:HGNC Symbol;Acc:HGNC:23694]
NOP14-AS1	#N/A	0.857024	#N/A	0.684459	#N/A	0.662169	#N/A	0.764713	0.800223	0.659356	#N/A	0.500119	0.522035	0.594901	#N/A	9	ENSG00000249673	NOP14-AS1	lncRNA	NOP14 antisense RNA 1 [Source:HGNC Symbol;Acc:HGNC:20205]
APAF1	#N/A	#N/A	#N/A	#N/A	#N/A	1.20451	1.57962	0.896634	0.969963	1.05415	1.19215	0.682179	0.715751	0.499714	#N/A	9	ENSG00000120868	APAF1	protein_coding	apoptotic peptidase activating factor 1 [Source:HGNC Symbol;Acc:HGNC:576]
MANEA	#N/A	0.498809	#N/A	#N/A	#N/A	1.69466	#N/A	1.41622	1.49022	1.93489	1.14514	1.61616	2.18665	1.84447	#N/A	9	ENSG00000172469	MANEA	protein_coding	mannosidase endo-alpha [Source:HGNC Symbol;Acc:HGNC:21072]
ZNF384	#N/A	#N/A	#N/A	#N/A	#N/A	0.62608	1.90109	0.822228	0.703652	0.685425	1.18184	0.603369	0.603453	0.498028	#N/A	9	ENSG00000126746	ZNF384	protein_coding	zinc finger protein 384 [Source:HGNC Symbol;Acc:HGNC:11955]
ELMO1-AS1	0.495794	#N/A	#N/A	#N/A	#N/A	3.85548	#N/A	6.0864	7.10588	5.56828	3.39654	4.76316	3.94958	4.38506	#N/A	9	ENSG00000224101	ELMO1-AS1	lncRNA	ELMO1 antisense RNA 1 [Source:HGNC Symbol;Acc:HGNC:40765]
SPTLC1	#N/A	#N/A	#N/A	#N/A	#N/A	0.597648	1.43331	0.519849	0.583946	0.64865	0.937804	0.494701	0.520404	0.609146	#N/A	9	ENSG00000090054	SPTLC1	protein_coding	serine palmitoyltransferase long chain base subunit 1 [Source:HGNC Symbol;Acc:HGNC:11277]
LINC00159	1.54529	1.19779	0.808095	1.99458	#N/A	0.574095	#N/A	#N/A	0.494498	0.563646	1.23198	#N/A	#N/A	#N/A	0.534212	9	ENSG00000230323	LINC00159	lncRNA	long intergenic non-protein coding RNA 159 [Source:HGNC Symbol;Acc:HGNC:1285]
KHDC1	#N/A	1.86889	#N/A	1.12431	#N/A	0.504226	#N/A	0.562009	0.893815	1.1268	#N/A	0.492723	0.733105	0.629703	#N/A	9	ENSG00000135314	KHDC1	protein_coding	KH domain containing 1 [Source:HGNC Symbol;Acc:HGNC:21366]
TBRG1	#N/A	#N/A	#N/A	#N/A	#N/A	0.598989	1.27578	0.65649	0.527823	0.585665	0.727223	0.492707	0.496982	0.604018	#N/A	9	ENSG00000154144	TBRG1	protein_coding	transforming growth factor beta regulator 1 [Source:HGNC Symbol;Acc:HGNC:29551]
SNORC	#N/A	0.866989	0.551343	0.847984	#N/A	0.585165	#N/A	#N/A	0.699848	0.492413	#N/A	#N/A	0.531763	0.657188	0.686757	9	ENSG00000182600	SNORC	protein_coding	secondary ossification center associated regulator of chondrocyte maturation [Source:HGNC Symbol;Acc:HGNC:33763]
TMEM185A	#N/A	#N/A	#N/A	#N/A	#N/A	0.782547	1.35863	0.730323	0.597515	0.697669	1.01925	0.490137	0.605118	0.688648	#N/A	9	ENSG00000269556	TMEM185A	protein_coding	transmembrane protein 185A [Source:HGNC Symbol;Acc:HGNC:17125]
RBMS1	#N/A	#N/A	#N/A	#N/A	#N/A	0.652807	1.11056	0.688394	0.913132	0.916796	0.674785	0.499298	0.578905	0.489941	#N/A	9	ENSG00000153250	RBMS1	protein_coding	RNA binding motif single stranded interacting protein 1 [Source:HGNC Symbol;Acc:HGNC:9907]
DNAL1	#N/A	#N/A	#N/A	1.01038	#N/A	0.755856	#N/A	0.557574	0.761879	0.763311	0.814063	0.510866	0.487946	0.583912	#N/A	9	ENSG00000119661	DNAL1	protein_coding	dynein axonemal light chain 1 [Source:HGNC Symbol;Acc:HGNC:23247]
FOXO1	#N/A	0.487072	0.676669	1.65954	#N/A	#N/A	1.12202	0.72646	0.715521	0.7743	1.39999	#N/A	#N/A	#N/A	2.21294	9	ENSG00000150907	FOXO1	protein_coding	forkhead box O1 [Source:HGNC Symbol;Acc:HGNC:3819]
TENT5A	#N/A	1.66836	#N/A	#N/A	#N/A	1.13906	#N/A	1.85535	1.51817	1.81795	2.25424	0.514473	0.607527	0.486308	#N/A	9	ENSG00000112773	TENT5A	protein_coding	terminal nucleotidyltransferase 5A [Source:HGNC Symbol;Acc:HGNC:18345]
SRD5A1	#N/A	#N/A	0.486265	#N/A	#N/A	1.53908	#N/A	1.32841	1.16871	1.34296	1.32126	1.4396	1.63482	1.77977	#N/A	9	ENSG00000145545	SRD5A1	protein_coding	steroid 5 alpha-reductase 1 [Source:HGNC Symbol;Acc:HGNC:11284]
PPP4R1	#N/A	#N/A	#N/A	#N/A	#N/A	0.615719	2.10776	0.568579	0.580912	0.586613	1.14077	0.496861	0.554761	0.483991	#N/A	9	ENSG00000154845	PPP4R1	protein_coding	protein phosphatase 4 regulatory subunit 1 [Source:HGNC Symbol;Acc:HGNC:9320]
BEAN1	#N/A	0.482668	#N/A	#N/A	#N/A	1.2824	#N/A	1.44246	1.26024	1.11405	2.0048	1.23245	1.08062	1.20557	#N/A	9	ENSG00000166546	BEAN1	protein_coding	brain expressed associated with NEDD4 1 [Source:HGNC Symbol;Acc:HGNC:24160]
PITPNA	#N/A	#N/A	#N/A	#N/A	#N/A	0.633848	1.60966	0.703233	0.768841	0.611637	1.34991	0.562184	0.482442	0.486313	#N/A	9	ENSG00000174238	PITPNA	protein_coding	phosphatidylinositol transfer protein alpha [Source:HGNC Symbol;Acc:HGNC:9001]
RIOK1	#N/A	0.482038	#N/A	#N/A	#N/A	#N/A	1.76661	0.559372	0.504882	0.747754	0.887659	0.499525	0.80945	0.632513	#N/A	9	ENSG00000124784	RIOK1	protein_coding	RIO kinase 1 [Source:HGNC Symbol;Acc:HGNC:18656]
ZNF574	#N/A	#N/A	#N/A	0.728077	#N/A	1.5488	#N/A	1.42958	1.66847	2.026	0.480363	1.90031	3.45106	1.84238	#N/A	9	ENSG00000105732	ZNF574	protein_coding	zinc finger protein 574 [Source:HGNC Symbol;Acc:HGNC:26166]
DDHD1	#N/A	#N/A	#N/A	#N/A	#N/A	1.20495	1.10499	0.58689	0.827341	0.879439	0.479101	0.856541	0.969168	0.87292	#N/A	9	ENSG00000100523	DDHD1	protein_coding	DDHD domain containing 1 [Source:HGNC Symbol;Acc:HGNC:19714]
SEPTIN4	#N/A	#N/A	#N/A	0.890806	#N/A	1.6559	#N/A	5.18456	7.68384	5.62359	0.478753	5.98301	3.04037	3.00774	#N/A	9	ENSG00000108387	SEPTIN4	protein_coding	septin 4 [Source:HGNC Symbol;Acc:HGNC:9165]
TBC1D22A	#N/A	#N/A	#N/A	#N/A	#N/A	0.620127	2.21403	0.4776	0.640332	0.587225	0.66355	0.587656	0.533098	0.654239	#N/A	9	ENSG00000054611	TBC1D22A	protein_coding	TBC1 domain family member 22A [Source:HGNC Symbol;Acc:HGNC:1309]
GTF3C4	#N/A	1.37611	#N/A	0.706597	#N/A	#N/A	#N/A	0.476499	0.50694	0.716753	#N/A	0.537283	1.06362	0.722525	0.52876	9	ENSG00000125484	GTF3C4	protein_coding	general transcription factor IIIC subunit 4 [Source:HGNC Symbol;Acc:HGNC:4667]
CNOT10	#N/A	#N/A	#N/A	#N/A	#N/A	0.724642	1.13344	0.598939	0.656613	0.653873	1.13278	0.481672	0.476416	0.520749	#N/A	9	ENSG00000182973	CNOT10	protein_coding	CCR4-NOT transcription complex subunit 10 [Source:HGNC Symbol;Acc:HGNC:23817]
ZNF888	#N/A	#N/A	#N/A	#N/A	#N/A	3.76765	0.476111	4.40978	4.40889	5.27806	0.90427	3.50096	3.60377	3.24372	#N/A	9	ENSG00000213793	ZNF888	protein_coding	zinc finger protein 888 [Source:HGNC Symbol;Acc:HGNC:38695]
WDR55	#N/A	#N/A	#N/A	#N/A	#N/A	0.603171	1.66319	0.562211	0.476094	0.60963	0.737264	0.612598	0.517663	0.499907	#N/A	9	ENSG00000120314	WDR55	protein_coding	WD repeat domain 55 [Source:HGNC Symbol;Acc:HGNC:25971]
MTMR9#104643	#N/A	#N/A	#N/A	#N/A	#N/A	0.530133	1.05496	0.580631	0.511981	0.476072	0.886	0.550536	0.590352	0.524439	#N/A	9	ENSG00000104643	MTMR9	protein_coding	myotubularin related protein 9 [Source:HGNC Symbol;Acc:HGNC:14596]
ZFP90	#N/A	#N/A	#N/A	#N/A	#N/A	0.474093	1.59782	0.623554	0.566386	0.621614	1.34845	0.514818	0.475734	0.633743	#N/A	9	ENSG00000184939	ZFP90	protein_coding	ZFP90 zinc finger protein [Source:HGNC Symbol;Acc:HGNC:23329]
KDM1B	#N/A	#N/A	#N/A	#N/A	#N/A	0.479112	0.837439	0.473884	0.545223	0.577178	0.527201	0.525254	0.631894	0.721775	#N/A	9	ENSG00000165097	KDM1B	protein_coding	lysine demethylase 1B [Source:HGNC Symbol;Acc:HGNC:21577]
MSH6	#N/A	#N/A	#N/A	#N/A	#N/A	0.612294	1.18167	0.679922	0.501961	0.653584	0.992517	0.473421	0.746986	0.510382	#N/A	9	ENSG00000116062	MSH6	protein_coding	mutS homolog 6 [Source:HGNC Symbol;Acc:HGNC:7329]
SCUBE3	#N/A	0.87978	0.472855	1.09177	#N/A	0.656417	1.13647	#N/A	0.666253	#N/A	#N/A	0.530592	0.730687	0.736178	#N/A	9	ENSG00000146197	SCUBE3	protein_coding	signal peptide, CUB domain and EGF like domain containing 3 [Source:HGNC Symbol;Acc:HGNC:13655]
#283125	#N/A	1.96637	1.20932	0.472752	#N/A	#N/A	#N/A	1.39393	1.28469	1.83741	#N/A	1.01702	1.36567	#N/A	2.04432	9	ENSG00000283125		lncRNA	novel transcript, antisense to BCL2
STAM2	#N/A	#N/A	#N/A	#N/A	#N/A	0.56776	1.56284	0.472452	0.501386	0.530779	0.675665	0.507114	0.533738	0.648325	#N/A	9	ENSG00000115145	STAM2	protein_coding	signal transducing adaptor molecule 2 [Source:HGNC Symbol;Acc:HGNC:11358]
PCDH1	#N/A	#N/A	1.48331	#N/A	#N/A	4.01581	#N/A	6.17581	9.01466	4.50013	0.471469	5.08347	3.20362	3.9672	#N/A	9	ENSG00000156453	PCDH1	protein_coding	protocadherin 1 [Source:HGNC Symbol;Acc:HGNC:8655]
C9orf64	#N/A	0.89013	#N/A	#N/A	#N/A	0.750542	1.93745	0.4708	0.527767	0.924381	#N/A	0.65717	1.04283	0.692205	#N/A	9	ENSG00000165118	C9orf64	protein_coding	chromosome 9 open reading frame 64 [Source:HGNC Symbol;Acc:HGNC:28144]
#280241	#N/A	#N/A	#N/A	0.759708	#N/A	1.37252	#N/A	3.91582	3.51362	2.35485	0.468988	3.78374	3.6073	3.00238	#N/A	9	ENSG00000280241		lncRNA	novel transcript, antisense to DCHS2
ACER3	#N/A	#N/A	#N/A	#N/A	#N/A	1.35504	0.746381	0.865346	1.57791	1.65714	0.468591	1.59722	1.88587	1.53102	#N/A	9	ENSG00000078124	ACER3	protein_coding	alkaline ceramidase 3 [Source:HGNC Symbol;Acc:HGNC:16066]
MCM3	#N/A	#N/A	0.468295	#N/A	#N/A	1.0173	#N/A	0.571659	0.896132	0.856244	0.817317	0.637976	1.01023	0.772168	#N/A	9	ENSG00000112118	MCM3	protein_coding	minichromosome maintenance complex component 3 [Source:HGNC Symbol;Acc:HGNC:6945]
STK38	#N/A	#N/A	#N/A	#N/A	#N/A	0.513754	1.56218	0.527555	0.468226	0.637504	0.92308	0.510599	0.648582	0.568999	#N/A	9	ENSG00000112079	STK38	protein_coding	serine/threonine kinase 38 [Source:HGNC Symbol;Acc:HGNC:17847]
PIGG	#N/A	#N/A	#N/A	#N/A	#N/A	0.568825	1.53359	0.675959	0.633057	0.627438	1.20296	0.561916	0.465966	0.501673	#N/A	9	ENSG00000174227	PIGG	protein_coding	phosphatidylinositol glycan anchor biosynthesis class G [Source:HGNC Symbol;Acc:HGNC:25985]
HNRNPH1#169045	#N/A	#N/A	#N/A	#N/A	#N/A	0.596961	2.30329	0.653477	0.510592	0.63776	1.28627	0.465333	0.550218	0.511408	#N/A	9	ENSG00000169045	HNRNPH1	protein_coding	heterogeneous nuclear ribonucleoprotein H1 [Source:HGNC Symbol;Acc:HGNC:5041]
ATG16L2	#N/A	#N/A	#N/A	#N/A	#N/A	0.653696	2.23865	0.69777	0.701094	0.657917	0.603825	0.494943	0.511813	0.463986	#N/A	9	ENSG00000168010	ATG16L2	protein_coding	autophagy related 16 like 2 [Source:HGNC Symbol;Acc:HGNC:25464]
RHOA	#N/A	#N/A	#N/A	#N/A	#N/A	0.588326	0.901784	0.875492	0.831713	1.23736	1.03257	0.463336	0.893771	0.557297	#N/A	9	ENSG00000067560	RHOA	protein_coding	ras homolog family member A [Source:HGNC Symbol;Acc:HGNC:667]
TMEM179B	#N/A	#N/A	#N/A	#N/A	#N/A	0.628451	2.89933	0.790009	0.462815	0.50273	0.730294	0.469573	0.516219	0.508477	#N/A	9	ENSG00000185475	TMEM179B	protein_coding	transmembrane protein 179B [Source:HGNC Symbol;Acc:HGNC:33744]
GLS	#N/A	#N/A	#N/A	#N/A	#N/A	0.736802	0.883774	0.932877	0.941471	1.07015	0.897207	0.462225	0.670846	0.522612	#N/A	9	ENSG00000115419	GLS	protein_coding	glutaminase [Source:HGNC Symbol;Acc:HGNC:4331]
NCOA2	#N/A	#N/A	#N/A	#N/A	#N/A	0.69933	1.00902	0.461489	0.619113	0.627588	0.796056	0.5529	0.654267	0.751197	#N/A	9	ENSG00000140396	NCOA2	protein_coding	nuclear receptor coactivator 2 [Source:HGNC Symbol;Acc:HGNC:7669]
ZNF268	#N/A	#N/A	#N/A	0.61411	#N/A	0.460966	#N/A	0.747807	0.565359	0.801864	1.85105	0.787387	1.23566	0.954058	#N/A	9	ENSG00000090612	ZNF268	protein_coding	zinc finger protein 268 [Source:HGNC Symbol;Acc:HGNC:13061]
BAHD1	#N/A	#N/A	#N/A	#N/A	#N/A	0.718448	1.20276	0.955033	1.14817	0.892757	1.79705	0.712639	0.813526	0.460899	#N/A	9	ENSG00000140320	BAHD1	protein_coding	bromo adjacent homology domain containing 1 [Source:HGNC Symbol;Acc:HGNC:29153]
EMC3	#N/A	1.69748	0.45989	2.52894	#N/A	0.504645	0.867197	#N/A	#N/A	#N/A	#N/A	0.646184	1.05667	0.818552	1.30092	9	ENSG00000125037	EMC3	protein_coding	ER membrane protein complex subunit 3 [Source:HGNC Symbol;Acc:HGNC:23999]
NUB1	#N/A	#N/A	#N/A	#N/A	#N/A	0.511014	0.885844	0.499231	0.483858	0.737852	0.958296	0.456933	0.809037	0.54304	#N/A	9	ENSG00000013374	NUB1	protein_coding	negative regulator of ubiquitin like proteins 1 [Source:HGNC Symbol;Acc:HGNC:17623]
IQCJ-SCHIP1	#N/A	#N/A	#N/A	2.17359	#N/A	0.498682	#N/A	0.768594	0.454819	0.474319	1.21111	0.59208	0.744797	0.890023	#N/A	9	ENSG00000283154	IQCJ-SCHIP1	protein_coding	IQCJ-SCHIP1 readthrough [Source:HGNC Symbol;Acc:HGNC:38842]
ACOX2	#N/A	1.15195	#N/A	2.56629	#N/A	2.84701	#N/A	0.454223	0.863041	0.587171	#N/A	3.2013	3.77863	3.73247	#N/A	9	ENSG00000168306	ACOX2	protein_coding	acyl-CoA oxidase 2 [Source:HGNC Symbol;Acc:HGNC:120]
CRAMP1	#N/A	#N/A	#N/A	#N/A	#N/A	0.646817	2.45212	0.568978	0.683125	0.590257	1.08271	0.62461	0.453794	0.534947	#N/A	9	ENSG00000007545	CRAMP1	protein_coding	cramped chromatin regulator homolog 1 [Source:HGNC Symbol;Acc:HGNC:14122]
SEMA3B	#N/A	0.952406	#N/A	3.50446	#N/A	#N/A	1.07173	0.588629	0.880202	0.600441	#N/A	0.452941	#N/A	0.554636	1.81941	9	ENSG00000012171	SEMA3B	protein_coding	semaphorin 3B [Source:HGNC Symbol;Acc:HGNC:10724]
STX12	#N/A	#N/A	#N/A	#N/A	#N/A	0.555773	1.74596	0.452628	0.477213	0.463502	0.814944	0.598903	0.604434	0.587641	#N/A	9	ENSG00000117758	STX12	protein_coding	syntaxin 12 [Source:HGNC Symbol;Acc:HGNC:11430]
ZNF562	#N/A	#N/A	#N/A	#N/A	#N/A	0.86497	1.23163	0.628296	0.860137	0.795108	0.451292	1.15058	1.18324	1.38338	#N/A	9	ENSG00000171466	ZNF562	protein_coding	zinc finger protein 562 [Source:HGNC Symbol;Acc:HGNC:25950]
DHX8	#N/A	#N/A	#N/A	#N/A	#N/A	0.744064	1.42773	0.790026	0.735741	0.706581	1.61812	0.559445	0.496849	0.451074	#N/A	9	ENSG00000067596	DHX8	protein_coding	DEAH-box helicase 8 [Source:HGNC Symbol;Acc:HGNC:2749]
KLHL3	#N/A	#N/A	#N/A	1.08114	#N/A	1.57335	#N/A	0.450891	1.02199	0.741872	#N/A	1.55198	1.73923	1.86939	0.449569	9	ENSG00000146021	KLHL3	protein_coding	kelch like family member 3 [Source:HGNC Symbol;Acc:HGNC:6354]
FAM171A1	#N/A	#N/A	#N/A	1.65742	#N/A	0.978586	#N/A	0.449193	0.746013	0.72211	1.37061	1.2518	1.49278	1.4976	#N/A	9	ENSG00000148468	FAM171A1	protein_coding	family with sequence similarity 171 member A1 [Source:HGNC Symbol;Acc:HGNC:23522]
CA5B	#N/A	#N/A	#N/A	#N/A	#N/A	0.730868	1.35001	0.501325	0.453709	0.446857	0.61296	0.660614	0.635562	0.736435	#N/A	9	ENSG00000169239	CA5B	protein_coding	carbonic anhydrase 5B [Source:HGNC Symbol;Acc:HGNC:1378]
UHRF2	#N/A	#N/A	#N/A	#N/A	#N/A	0.499887	1.59558	0.518176	0.484435	0.520763	0.962487	0.446824	0.541473	0.484397	#N/A	9	ENSG00000147854	UHRF2	protein_coding	ubiquitin like with PHD and ring finger domains 2 [Source:HGNC Symbol;Acc:HGNC:12557]
PDCD1LG2	#N/A	0.446468	#N/A	#N/A	#N/A	2.18225	#N/A	2.1568	1.92477	2.32705	2.15633	1.62353	1.80264	1.58155	#N/A	9	ENSG00000197646	PDCD1LG2	protein_coding	programmed cell death 1 ligand 2 [Source:HGNC Symbol;Acc:HGNC:18731]
HGSNAT	#N/A	#N/A	#N/A	#N/A	#N/A	0.660407	1.03515	0.49213	0.538526	0.59251	0.495744	0.444675	0.552409	0.503329	#N/A	9	ENSG00000165102	HGSNAT	protein_coding	heparan-alpha-glucosaminide N-acetyltransferase [Source:HGNC Symbol;Acc:HGNC:26527]
CASP7	#N/A	#N/A	#N/A	0.665534	#N/A	0.599764	1.66414	0.883379	0.837452	0.971064	1.03822	0.443864	0.652537	#N/A	#N/A	9	ENSG00000165806	CASP7	protein_coding	caspase 7 [Source:HGNC Symbol;Acc:HGNC:1508]
TCEAL8	#N/A	#N/A	#N/A	1.27705	#N/A	5.76627	#N/A	0.479314	0.474736	7.84952	0.547308	0.497765	0.443827	0.458687	#N/A	9	ENSG00000180964	TCEAL8	protein_coding	transcription elongation factor A like 8 [Source:HGNC Symbol;Acc:HGNC:28683]
SFT2D1	#N/A	#N/A	#N/A	#N/A	#N/A	0.480611	1.35135	0.552186	0.486253	0.720809	0.713771	0.443732	0.85006	0.448969	#N/A	9	ENSG00000198818	SFT2D1	protein_coding	SFT2 domain containing 1 [Source:HGNC Symbol;Acc:HGNC:21102]
CCDC142	#N/A	#N/A	#N/A	#N/A	#N/A	0.542519	1.40212	0.738913	0.703568	0.767551	0.982631	0.606485	0.443008	0.463274	#N/A	9	ENSG00000135637	CCDC142	protein_coding	coiled-coil domain containing 142 [Source:HGNC Symbol;Acc:HGNC:25889]
SAP30L-AS1	#N/A	#N/A	#N/A	#N/A	#N/A	0.82743	#N/A	0.855713	0.877392	0.99772	0.954594	0.767708	0.810055	1.00086	0.44251	9	ENSG00000245275	SAP30L-AS1	lncRNA	SAP30L antisense RNA 1 (head to head) [Source:HGNC Symbol;Acc:HGNC:26760]
LDB1	1.47096	#N/A	#N/A	#N/A	#N/A	0.756891	1.97338	0.561121	0.568649	0.442253	#N/A	0.635017	0.797249	0.670327	#N/A	9	ENSG00000198728	LDB1	protein_coding	LIM domain binding 1 [Source:HGNC Symbol;Acc:HGNC:6532]
TP53INP1	#N/A	#N/A	0.440599	#N/A	#N/A	0.718358	#N/A	0.88739	0.829248	0.903495	1.04411	0.630556	0.811121	0.727482	#N/A	9	ENSG00000164938	TP53INP1	protein_coding	tumor protein p53 inducible nuclear protein 1 [Source:HGNC Symbol;Acc:HGNC:18022]
CENPQ	#N/A	#N/A	0.439784	#N/A	#N/A	0.871484	#N/A	0.782932	0.919149	1.01724	0.747671	0.830012	1.26005	1.09654	#N/A	9	ENSG00000031691	CENPQ	protein_coding	centromere protein Q [Source:HGNC Symbol;Acc:HGNC:21347]
ID4	#N/A	#N/A	#N/A	0.851929	#N/A	2.32519	#N/A	4.3528	4.66767	3.23173	0.437796	2.90195	2.26491	1.93324	#N/A	9	ENSG00000172201	ID4	protein_coding	inhibitor of DNA binding 4, HLH protein [Source:HGNC Symbol;Acc:HGNC:5363]
RSRC1	#N/A	#N/A	#N/A	#N/A	#N/A	0.517209	1.14073	0.466174	0.558221	0.618021	0.627689	0.437549	0.54776	0.448554	#N/A	9	ENSG00000174891	RSRC1	protein_coding	arginine and serine rich coiled-coil 1 [Source:HGNC Symbol;Acc:HGNC:24152]
#286561	#N/A	#N/A	#N/A	0.867735	#N/A	0.948409	1.39548	0.436033	0.519143	0.730631	#N/A	0.848056	0.920259	0.864868	#N/A	9	ENSG00000286561		lncRNA	novel transcript, antisense to SBF2
ZDHHC6	#N/A	#N/A	#N/A	#N/A	#N/A	0.434524	1.61002	0.60181	0.568641	0.633273	0.862101	0.535705	0.600485	0.615029	#N/A	9	ENSG00000023041	ZDHHC6	protein_coding	zinc finger DHHC-type palmitoyltransferase 6 [Source:HGNC Symbol;Acc:HGNC:19160]
ZNF75D	#N/A	#N/A	#N/A	#N/A	#N/A	0.449802	1.69329	0.612693	0.747799	0.692795	1.10699	0.434292	0.465101	0.468326	#N/A	9	ENSG00000186376	ZNF75D	protein_coding	zinc finger protein 75D [Source:HGNC Symbol;Acc:HGNC:13145]
AGO4	#N/A	#N/A	#N/A	#N/A	#N/A	0.650009	1.82836	0.434053	0.496517	0.472927	0.949949	0.616235	0.620149	0.644481	#N/A	9	ENSG00000134698	AGO4	protein_coding	argonaute RISC component 4 [Source:HGNC Symbol;Acc:HGNC:18424]
RGS5	0.433434	#N/A	#N/A	#N/A	#N/A	4.75818	#N/A	5.3865	5.87896	4.47913	5.51514	5.75809	3.71808	5.6413	#N/A	9	ENSG00000143248	RGS5	protein_coding	regulator of G protein signaling 5 [Source:HGNC Symbol;Acc:HGNC:10001]
UPF1	#N/A	#N/A	#N/A	#N/A	#N/A	0.770749	1.73052	0.605966	0.675585	0.784507	1.24753	0.432531	0.650394	0.585319	#N/A	9	ENSG00000005007	UPF1	protein_coding	UPF1 RNA helicase and ATPase [Source:HGNC Symbol;Acc:HGNC:9962]
WIPI2	#N/A	#N/A	#N/A	#N/A	#N/A	0.502535	2.19746	0.463653	0.431793	0.466072	0.689391	0.463621	0.635252	0.568771	#N/A	9	ENSG00000157954	WIPI2	protein_coding	WD repeat domain, phosphoinositide interacting 2 [Source:HGNC Symbol;Acc:HGNC:32225]
HRNR	#N/A	2.63184	#N/A	0.431036	#N/A	0.910148	#N/A	1.73745	3.33683	2.92005	#N/A	3.65673	4.95076	0.491975	#N/A	9	ENSG00000197915	HRNR	protein_coding	hornerin [Source:HGNC Symbol;Acc:HGNC:20846]
LEMD2	#N/A	#N/A	#N/A	#N/A	#N/A	0.730926	2.13577	0.758312	0.633443	0.644906	0.860306	0.562921	0.430073	0.586196	#N/A	9	ENSG00000161904	LEMD2	protein_coding	LEM domain nuclear envelope protein 2 [Source:HGNC Symbol;Acc:HGNC:21244]
CCZ1	#N/A	#N/A	#N/A	0.473024	#N/A	0.58416	#N/A	0.557794	0.429392	0.567976	1.14431	0.622727	0.738482	0.704824	#N/A	9	ENSG00000122674	CCZ1	protein_coding	CCZ1 homolog, vacuolar protein trafficking and biogenesis associated [Source:HGNC Symbol;Acc:HGNC:21691]
SSB	#N/A	0.493329	#N/A	#N/A	#N/A	0.587715	#N/A	0.645559	0.684662	1.03964	1.00178	0.450133	0.90368	0.429216	#N/A	9	ENSG00000138385	SSB	protein_coding	small RNA binding exonuclease protection factor La [Source:HGNC Symbol;Acc:HGNC:11316]
CDC27	#N/A	#N/A	#N/A	#N/A	#N/A	0.553514	1.67527	0.520476	0.442057	0.49743	0.66437	0.429169	0.538574	0.432742	#N/A	9	ENSG00000004897	CDC27	protein_coding	cell division cycle 27 [Source:HGNC Symbol;Acc:HGNC:1728]
FAR1	#N/A	#N/A	#N/A	#N/A	#N/A	0.576235	1.7687	0.558986	0.4907	0.630899	1.16157	0.428545	0.504659	0.56936	#N/A	9	ENSG00000197601	FAR1	protein_coding	fatty acyl-CoA reductase 1 [Source:HGNC Symbol;Acc:HGNC:26222]
HTR3E	#N/A	1.14418	0.800294	0.657262	#N/A	#N/A	#N/A	1.31033	1.24783	0.714008	0.427921	0.947711	0.875742	#N/A	#N/A	9	ENSG00000186038	HTR3E	protein_coding	5-hydroxytryptamine receptor 3E [Source:HGNC Symbol;Acc:HGNC:24005]
#250592	#N/A	#N/A	0.559261	0.850208	#N/A	0.581049	#N/A	0.580489	#N/A	0.739366	#N/A	0.569007	0.489873	0.64373	0.424771	9	ENSG00000250592		lncRNA	novel transcript, antisense to ATP2C1
MACROH2A1	#N/A	#N/A	#N/A	#N/A	#N/A	0.561221	0.961136	0.468724	0.787404	0.972884	0.786313	0.558061	1.00457	0.424251	#N/A	9	ENSG00000113648	MACROH2A1	protein_coding	macroH2A.1 histone [Source:HGNC Symbol;Acc:HGNC:4740]
TMX3	#N/A	#N/A	#N/A	#N/A	#N/A	0.723055	1.54535	0.423618	0.451446	0.573293	0.765767	0.656506	0.943353	0.874119	#N/A	9	ENSG00000166479	TMX3	protein_coding	thioredoxin related transmembrane protein 3 [Source:HGNC Symbol;Acc:HGNC:24718]
SAP30-DT	0.423334	#N/A	#N/A	#N/A	#N/A	3.34632	#N/A	3.80881	3.19732	3.58765	3.28259	2.57939	2.74964	2.05439	#N/A	9	ENSG00000272870	SAP30-DT	lncRNA	SAP30 divergent transcript [Source:HGNC Symbol;Acc:HGNC:54424]
TMC4#167608	0.423291	#N/A	#N/A	#N/A	#N/A	1.54397	0.821843	1.33617	1.68487	1.3471	#N/A	1.12813	0.942368	1.0937	#N/A	9	ENSG00000167608	TMC4	protein_coding	transmembrane channel like 4 [Source:HGNC Symbol;Acc:HGNC:22998]
CNTRL	#N/A	#N/A	#N/A	#N/A	#N/A	1.72028	#N/A	1.77067	1.84932	1.96318	1.83899	1.78354	1.96442	1.70234	0.4231	9	ENSG00000119397	CNTRL	protein_coding	centriolin [Source:HGNC Symbol;Acc:HGNC:1858]
LHFPL2	#N/A	#N/A	#N/A	#N/A	#N/A	2.11192	#N/A	1.78101	2.39635	2.43766	1.05816	2.11814	2.5359	2.10092	0.422759	9	ENSG00000145685	LHFPL2	protein_coding	LHFPL tetraspan subfamily member 2 [Source:HGNC Symbol;Acc:HGNC:6588]
DHX16#204560	#N/A	#N/A	#N/A	#N/A	#N/A	0.582816	0.943755	0.581021	0.422423	0.646656	0.637652	0.494007	0.693013	0.671692	#N/A	9	ENSG00000204560	DHX16	protein_coding	DEAH-box helicase 16 [Source:HGNC Symbol;Acc:HGNC:2739]
BBOF1	#N/A	1.18839	#N/A	2.73311	#N/A	0.926833	#N/A	0.422401	0.658236	0.626388	#N/A	0.86917	0.944682	1.16696	#N/A	9	ENSG00000119636	BBOF1	protein_coding	basal body orientation factor 1 [Source:HGNC Symbol;Acc:HGNC:19855]
STAT2	#N/A	#N/A	#N/A	#N/A	#N/A	0.504939	2.17993	0.748608	0.695794	0.684965	0.932003	0.431854	0.421841	0.579649	#N/A	9	ENSG00000170581	STAT2	protein_coding	signal transducer and activator of transcription 2 [Source:HGNC Symbol;Acc:HGNC:11363]
FBXL3	#N/A	#N/A	#N/A	#N/A	#N/A	0.493705	0.71282	0.53195	0.469701	0.914701	0.644521	0.421397	0.828432	0.446305	#N/A	9	ENSG00000005812	FBXL3	protein_coding	F-box and leucine rich repeat protein 3 [Source:HGNC Symbol;Acc:HGNC:13599]
AK7	#N/A	#N/A	2.40157	#N/A	#N/A	1.26424	#N/A	1.77488	2.52823	1.07311	0.420214	1.39268	#N/A	1.39568	1.30407	9	ENSG00000140057	AK7	protein_coding	adenylate kinase 7 [Source:HGNC Symbol;Acc:HGNC:20091]
FNDC4	#N/A	#N/A	#N/A	0.625101	#N/A	1.85241	#N/A	4.5457	6.34934	3.64852	0.419973	4.30787	3.49258	3.02165	#N/A	9	ENSG00000115226	FNDC4	protein_coding	fibronectin type III domain containing 4 [Source:HGNC Symbol;Acc:HGNC:20239]
HACL1	#N/A	0.43053	0.419889	0.64389	#N/A	0.484164	2.36886	#N/A	#N/A	#N/A	#N/A	0.466812	0.48193	0.555189	0.523432	9	ENSG00000131373	HACL1	protein_coding	2-hydroxyacyl-CoA lyase 1 [Source:HGNC Symbol;Acc:HGNC:17856]
ZNF117	#N/A	#N/A	#N/A	#N/A	#N/A	1.76604	#N/A	0.778135	1.69499	1.43476	0.878678	2.36012	2.52262	2.33984	0.419857	9	ENSG00000152926	ZNF117	protein_coding	zinc finger protein 117 [Source:HGNC Symbol;Acc:HGNC:12897]
UBA6	#N/A	#N/A	#N/A	#N/A	#N/A	0.604308	1.01016	0.419183	0.449755	0.447083	0.867635	0.479385	0.610979	0.57478	#N/A	9	ENSG00000033178	UBA6	protein_coding	ubiquitin like modifier activating enzyme 6 [Source:HGNC Symbol;Acc:HGNC:25581]
LRRC4C	0.417062	#N/A	#N/A	#N/A	#N/A	3.15612	#N/A	2.19261	3.0973	2.44163	2.37021	2.24521	2.73394	2.40601	#N/A	9	ENSG00000148948	LRRC4C	protein_coding	leucine rich repeat containing 4C [Source:HGNC Symbol;Acc:HGNC:29317]
GADD45A	#N/A	#N/A	#N/A	0.943255	#N/A	1.26235	#N/A	1.31898	1.59155	2.81406	0.414765	1.65199	2.28689	1.17926	#N/A	9	ENSG00000116717	GADD45A	protein_coding	growth arrest and DNA damage inducible alpha [Source:HGNC Symbol;Acc:HGNC:4095]
HERC4	#N/A	#N/A	#N/A	#N/A	#N/A	0.47325	1.22849	0.414488	0.422243	0.501448	0.769327	0.411074	0.489291	0.535645	#N/A	9	ENSG00000148634	HERC4	protein_coding	HECT and RLD domain containing E3 ubiquitin protein ligase 4 [Source:HGNC Symbol;Acc:HGNC:24521]
IQCB1	#N/A	#N/A	#N/A	#N/A	#N/A	0.487164	1.33467	0.451634	0.503384	0.495284	0.71702	0.410566	0.456899	0.418436	#N/A	9	ENSG00000173226	IQCB1	protein_coding	IQ motif containing B1 [Source:HGNC Symbol;Acc:HGNC:28949]
WDR44	0.752759	#N/A	#N/A	#N/A	#N/A	0.492829	#N/A	0.596151	0.57879	0.73531	1.20118	0.410055	0.435372	0.60594	#N/A	9	ENSG00000131725	WDR44	protein_coding	WD repeat domain 44 [Source:HGNC Symbol;Acc:HGNC:30512]
FUT4	#N/A	1.18223	#N/A	#N/A	#N/A	1.72554	0.409983	2.19203	2.61078	2.30277	#N/A	1.8932	2.1249	1.66809	#N/A	9	ENSG00000196371	FUT4	protein_coding	fucosyltransferase 4 [Source:HGNC Symbol;Acc:HGNC:4015]
TMCC3	1.37529	0.763116	1.75532	0.652696	#N/A	0.4676	#N/A	#N/A	#N/A	#N/A	#N/A	0.439681	0.408433	0.426778	2.09166	9	ENSG00000057704	TMCC3	protein_coding	transmembrane and coiled-coil domain family 3 [Source:HGNC Symbol;Acc:HGNC:29199]
CASP2	#N/A	#N/A	#N/A	#N/A	#N/A	0.43129	1.62249	0.544089	0.420604	0.474483	0.793402	0.454615	0.407988	0.521387	#N/A	9	ENSG00000106144	CASP2	protein_coding	caspase 2 [Source:HGNC Symbol;Acc:HGNC:1503]
FAM172A	#N/A	#N/A	#N/A	#N/A	#N/A	0.519097	0.648218	0.407609	0.585046	0.556796	0.54409	0.515708	0.584835	0.641398	#N/A	9	ENSG00000113391	FAM172A	protein_coding	family with sequence similarity 172 member A [Source:HGNC Symbol;Acc:HGNC:25365]
ASMTL	#N/A	0.407313	#N/A	#N/A	#N/A	1.07424	#N/A	0.943403	0.939028	1.05748	0.841627	0.896742	0.851469	0.813264	#N/A	9	ENSG00000169093	ASMTL	protein_coding	acetylserotonin O-methyltransferase like [Source:HGNC Symbol;Acc:HGNC:751]
KCTD13	#N/A	#N/A	#N/A	#N/A	#N/A	0.49814	2.20857	0.404111	0.578392	0.462089	0.87986	0.513145	0.487345	0.656258	#N/A	9	ENSG00000174943	KCTD13	protein_coding	potassium channel tetramerization domain containing 13 [Source:HGNC Symbol;Acc:HGNC:22234]
RELCH	#N/A	#N/A	#N/A	#N/A	#N/A	0.496851	0.664626	0.403117	0.423558	0.446176	0.542091	0.508015	0.545028	0.628599	#N/A	9	ENSG00000134444	RELCH	protein_coding	RAB11 binding and LisH domain, coiled-coil and HEAT repeat containing [Source:HGNC Symbol;Acc:HGNC:29289]
#285577	2.14852	1.56125	#N/A	3.5075	#N/A	0.646525	#N/A	#N/A	#N/A	0.40265	#N/A	0.509301	0.727951	0.846704	2.23637	9	ENSG00000285577		lncRNA	novel transcript, antisense to LTBP1
SLC28A2-AS1	#N/A	0.486716	1.48117	2.14782	#N/A	0.80655	#N/A	#N/A	#N/A	0.40201	#N/A	0.671043	0.731968	0.944032	0.925888	9	ENSG00000259520	SLC28A2-AS1	lncRNA	SLC28A2 antisense RNA 1 [Source:HGNC Symbol;Acc:HGNC:55417]
RNF32-DT	#N/A	#N/A	1.04198	1.68413	#N/A	0.435529	#N/A	2.31264	2.82514	2.8324	2.7968	0.401911	0.548705	#N/A	#N/A	9	ENSG00000182648	RNF32-DT	lncRNA	RNF32 divergent transcript [Source:HGNC Symbol;Acc:HGNC:48971]
SAP30BP	#N/A	#N/A	#N/A	#N/A	#N/A	0.463374	2.28781	0.661332	0.548196	0.53924	0.927936	0.471439	0.433657	0.399049	#N/A	9	ENSG00000161526	SAP30BP	protein_coding	SAP30 binding protein [Source:HGNC Symbol;Acc:HGNC:30785]
ZNF558	#N/A	#N/A	#N/A	#N/A	#N/A	0.739436	1.38528	0.465135	0.631544	0.623084	0.866897	0.398872	0.459113	0.556644	#N/A	9	ENSG00000167785	ZNF558	protein_coding	zinc finger protein 558 [Source:HGNC Symbol;Acc:HGNC:26422]
ZNF140	#N/A	#N/A	#N/A	#N/A	#N/A	0.507605	0.969472	0.481782	0.397899	0.593423	0.761673	0.57011	0.586286	0.578606	#N/A	9	ENSG00000196387	ZNF140	protein_coding	zinc finger protein 140 [Source:HGNC Symbol;Acc:HGNC:12925]
BCL2L1	#N/A	#N/A	#N/A	#N/A	#N/A	0.69988	1.85133	0.396299	0.51821	0.545525	0.45167	1.07283	1.14685	0.988522	#N/A	9	ENSG00000171552	BCL2L1	protein_coding	BCL2 like 1 [Source:HGNC Symbol;Acc:HGNC:992]
DIDO1	#N/A	#N/A	#N/A	#N/A	#N/A	0.405838	2.44701	0.542851	0.465871	0.525269	0.967971	0.419914	0.395912	0.428108	#N/A	9	ENSG00000101191	DIDO1	protein_coding	death inducer-obliterator 1 [Source:HGNC Symbol;Acc:HGNC:2680]
ERLIN2	#N/A	0.610681	#N/A	#N/A	#N/A	#N/A	1.36909	0.395878	0.43809	0.66836	#N/A	0.409544	0.704497	0.517893	0.698399	9	ENSG00000147475	ERLIN2	protein_coding	ER lipid raft associated 2 [Source:HGNC Symbol;Acc:HGNC:1356]
USP48	#N/A	#N/A	#N/A	#N/A	#N/A	0.556647	1.62635	0.497929	0.478852	0.545717	0.842063	0.395294	0.477899	0.520159	#N/A	9	ENSG00000090686	USP48	protein_coding	ubiquitin specific peptidase 48 [Source:HGNC Symbol;Acc:HGNC:18533]
LRIG3	#N/A	#N/A	#N/A	2.83882	#N/A	0.681359	1.68123	0.394448	0.598278	0.514575	#N/A	0.739109	0.74535	0.798833	#N/A	9	ENSG00000139263	LRIG3	protein_coding	leucine rich repeats and immunoglobulin like domains 3 [Source:HGNC Symbol;Acc:HGNC:30991]
COQ8B	#N/A	0.393783	#N/A	#N/A	#N/A	0.860796	1.8019	0.793068	0.792155	0.971174	#N/A	0.843025	1.04467	0.87987	#N/A	9	ENSG00000123815	COQ8B	protein_coding	coenzyme Q8B [Source:HGNC Symbol;Acc:HGNC:19041]
CHFR	#N/A	#N/A	#N/A	#N/A	#N/A	0.739582	1.983	0.424576	0.525911	0.393726	0.770675	0.860743	0.775305	1.05541	#N/A	9	ENSG00000072609	CHFR	protein_coding	checkpoint with forkhead and ring finger domains [Source:HGNC Symbol;Acc:HGNC:20455]
EFCAB13-DT	#N/A	#N/A	#N/A	0.52801	#N/A	0.935099	#N/A	3.13656	3.54057	3.07601	0.390587	3.7169	2.66487	2.26284	#N/A	9	ENSG00000263293	EFCAB13-DT	lncRNA	EFCAB13 divergent transcript [Source:HGNC Symbol;Acc:HGNC:55338]
DBT	#N/A	1.03929	0.390335	0.585291	#N/A	0.679384	#N/A	#N/A	#N/A	0.416087	#N/A	0.484495	1.02716	0.75795	0.713793	9	ENSG00000137992	DBT	protein_coding	dihydrolipoamide branched chain transacylase E2 [Source:HGNC Symbol;Acc:HGNC:2698]
TLNRD1	#N/A	#N/A	#N/A	#N/A	#N/A	4.56044	0.389683	8.28206	7.75335	6.5039	0.699213	8.62884	5.88066	5.98464	#N/A	9	ENSG00000140406	TLNRD1	protein_coding	talin rod domain containing 1 [Source:HGNC Symbol;Acc:HGNC:13519]
CBFB	#N/A	#N/A	#N/A	#N/A	#N/A	0.453683	1.0573	0.391905	0.401883	0.3895	0.734258	0.53425	0.440547	0.422161	#N/A	9	ENSG00000067955	CBFB	protein_coding	core-binding factor subunit beta [Source:HGNC Symbol;Acc:HGNC:1539]
ENTPD4	#N/A	#N/A	#N/A	#N/A	#N/A	0.460578	0.757442	0.45569	0.555064	0.519944	0.861306	0.388233	0.509747	0.574151	#N/A	9	ENSG00000197217	ENTPD4	protein_coding	ectonucleoside triphosphate diphosphohydrolase 4 [Source:HGNC Symbol;Acc:HGNC:14573]
EYS	#N/A	0.387714	#N/A	0.664396	#N/A	0.836092	#N/A	0.647483	0.658694	0.791006	#N/A	0.580525	0.618854	0.581994	#N/A	9	ENSG00000188107	EYS	protein_coding	eyes shut homolog [Source:HGNC Symbol;Acc:HGNC:21555]
FBXL2	#N/A	#N/A	#N/A	1.15757	#N/A	0.529338	#N/A	1.01987	1.07727	0.917343	0.90706	0.540119	0.577349	0.38529	#N/A	9	ENSG00000153558	FBXL2	protein_coding	F-box and leucine rich repeat protein 2 [Source:HGNC Symbol;Acc:HGNC:13598]
GATD1	#N/A	0.503929	#N/A	0.886898	#N/A	#N/A	1.49149	0.783429	0.51358	0.644897	0.78762	0.384043	#N/A	0.432967	#N/A	9	ENSG00000177225	GATD1	protein_coding	glutamine amidotransferase class 1 domain containing 1 [Source:HGNC Symbol;Acc:HGNC:26616]
IRAK1	#N/A	#N/A	#N/A	#N/A	#N/A	1.74555	#N/A	3.55325	3.97945	3.36141	0.383691	5.41604	3.86087	4.05792	1.03472	9	ENSG00000184216	IRAK1	protein_coding	interleukin 1 receptor associated kinase 1 [Source:HGNC Symbol;Acc:HGNC:6112]
#253829	#N/A	#N/A	#N/A	#N/A	#N/A	5.4975	0.381865	6.88422	6.68333	8.00368	0.655476	6.44179	6.99213	6.19695	#N/A	9	ENSG00000253829		lncRNA	novel transcript
PPIL6	#N/A	1.13587	0.381577	1.94072	#N/A	0.397639	#N/A	0.590878	0.648643	0.626287	#N/A	#N/A	0.44073	#N/A	1.25318	9	ENSG00000185250	PPIL6	protein_coding	peptidylprolyl isomerase like 6 [Source:HGNC Symbol;Acc:HGNC:21557]
ZNF322	#N/A	#N/A	#N/A	#N/A	#N/A	0.540026	1.26214	0.378938	0.385646	0.395171	0.90805	0.431854	0.613707	0.530901	#N/A	9	ENSG00000181315	ZNF322	protein_coding	zinc finger protein 322 [Source:HGNC Symbol;Acc:HGNC:23640]
ZNF354A	#N/A	#N/A	#N/A	#N/A	#N/A	0.49457	1.02035	0.557253	0.70035	0.538145	1.26477	0.3773	0.492069	0.574469	#N/A	9	ENSG00000169131	ZNF354A	protein_coding	zinc finger protein 354A [Source:HGNC Symbol;Acc:HGNC:11628]
ZNFX1	#N/A	#N/A	#N/A	#N/A	#N/A	0.830825	0.891709	0.471382	0.499556	0.638862	0.789655	0.472811	0.569159	0.377096	#N/A	9	ENSG00000124201	ZNFX1	protein_coding	zinc finger NFX1-type containing 1 [Source:HGNC Symbol;Acc:HGNC:29271]
EVA1C	#N/A	#N/A	#N/A	#N/A	#N/A	0.785971	1.00156	0.51149	0.780099	0.830882	0.634241	0.444152	0.477907	0.376318	#N/A	9	ENSG00000166979	EVA1C	protein_coding	eva-1 homolog C [Source:HGNC Symbol;Acc:HGNC:13239]
ZNF14	#N/A	#N/A	#N/A	#N/A	#N/A	0.788553	1.02622	0.37341	0.560609	0.553791	0.812854	0.649648	0.711436	0.751978	#N/A	9	ENSG00000105708	ZNF14	protein_coding	zinc finger protein 14 [Source:HGNC Symbol;Acc:HGNC:12924]
TUSC1	#N/A	1.12446	#N/A	#N/A	#N/A	0.597792	#N/A	5.95459	6.95209	6.77789	0.373346	7.5014	5.19829	0.854553	#N/A	9	ENSG00000198680	TUSC1	protein_coding	tumor suppressor candidate 1 [Source:HGNC Symbol;Acc:HGNC:31010]
LENG8#167615	#N/A	#N/A	#N/A	#N/A	#N/A	0.672029	2.64183	1.15063	0.812257	0.862073	1.47689	0.537481	0.373215	0.5123	#N/A	9	ENSG00000167615	LENG8	protein_coding	leukocyte receptor cluster member 8 [Source:HGNC Symbol;Acc:HGNC:15500]
ZNF500	#N/A	#N/A	#N/A	0.658036	#N/A	0.685761	2.39253	0.420811	0.51922	0.457027	#N/A	0.46873	0.372871	0.404514	#N/A	9	ENSG00000103199	ZNF500	protein_coding	zinc finger protein 500 [Source:HGNC Symbol;Acc:HGNC:23716]
GNA12	#N/A	#N/A	#N/A	#N/A	#N/A	0.458967	1.01894	0.523676	0.558084	0.501947	1.02316	0.42776	0.372824	0.527458	#N/A	9	ENSG00000146535	GNA12	protein_coding	G protein subunit alpha 12 [Source:HGNC Symbol;Acc:HGNC:4380]
#197813	#N/A	#N/A	#N/A	0.653308	#N/A	0.827388	#N/A	3.85797	4.86167	3.57884	0.371348	3.6816	3.65311	2.28246	#N/A	9	ENSG00000197813		lncRNA	novel transcript
LY6E-DT#247317	#N/A	#N/A	#N/A	#N/A	#N/A	3.2419	0.368856	5.37376	7.46708	4.53308	0.690462	4.54257	2.94359	2.99663	#N/A	9	ENSG00000247317	LY6E-DT	lncRNA	LY6E divergent transcript [Source:HGNC Symbol;Acc:HGNC:53728]
#249207	#N/A	#N/A	0.365639	#N/A	#N/A	1.53065	#N/A	1.14332	1.31741	1.41645	0.661651	1.3217	1.25973	1.39659	#N/A	9	ENSG00000249207		lncRNA	novel transcript
TMPO	0.904421	#N/A	#N/A	#N/A	#N/A	0.542931	1.07295	0.740528	0.589864	0.823369	1.13114	0.364957	0.494328	#N/A	#N/A	9	ENSG00000120802	TMPO	protein_coding	thymopoietin [Source:HGNC Symbol;Acc:HGNC:11875]
SETD7	#N/A	1.35	#N/A	0.93056	#N/A	0.363401	#N/A	0.387017	0.809255	1.02784	0.782547	#N/A	0.807131	#N/A	1.44412	9	ENSG00000145391	SETD7	protein_coding	SET domain containing 7, histone lysine methyltransferase [Source:HGNC Symbol;Acc:HGNC:30412]
ANP32A	#N/A	#N/A	0.461313	#N/A	#N/A	0.521749	#N/A	0.360774	0.400755	0.551724	0.89537	0.417085	0.828164	0.464147	#N/A	9	ENSG00000140350	ANP32A	protein_coding	acidic nuclear phosphoprotein 32 family member A [Source:HGNC Symbol;Acc:HGNC:13233]
XPO6	#N/A	#N/A	#N/A	#N/A	#N/A	0.359181	2.15491	0.390599	0.390783	0.412841	0.556482	0.410882	0.524267	0.431769	#N/A	9	ENSG00000169180	XPO6	protein_coding	exportin 6 [Source:HGNC Symbol;Acc:HGNC:19733]
ZNF333	#N/A	#N/A	#N/A	#N/A	#N/A	0.431628	2.1604	0.621234	0.547508	0.536381	0.817581	0.495102	0.358733	0.390685	#N/A	9	ENSG00000160961	ZNF333	protein_coding	zinc finger protein 333 [Source:HGNC Symbol;Acc:HGNC:15624]
RFFL	#N/A	#N/A	0.357974	#N/A	#N/A	0.905083	1.47863	0.382106	0.491791	0.538751	#N/A	0.84127	0.823936	0.788476	#N/A	9	ENSG00000092871	RFFL	protein_coding	ring finger and FYVE like domain containing E3 ubiquitin protein ligase [Source:HGNC Symbol;Acc:HGNC:24821]
DNAJB12	#N/A	#N/A	#N/A	#N/A	#N/A	0.566215	0.912322	0.429742	0.391678	0.597652	0.758294	0.35743	0.623398	0.540734	#N/A	9	ENSG00000148719	DNAJB12	protein_coding	DnaJ heat shock protein family (Hsp40) member B12 [Source:HGNC Symbol;Acc:HGNC:14891]
ODF2L	#N/A	#N/A	#N/A	#N/A	#N/A	0.508925	1.28357	0.746607	1.50987	1.71495	1.03553	0.505351	0.741441	0.357235	#N/A	9	ENSG00000122417	ODF2L	protein_coding	outer dense fiber of sperm tails 2 like [Source:HGNC Symbol;Acc:HGNC:29225]
LSG1	#N/A	#N/A	#N/A	#N/A	#N/A	0.489642	1.14596	0.518234	0.475924	0.474333	1.01583	0.446527	0.473205	0.356511	#N/A	9	ENSG00000041802	LSG1	protein_coding	large 60S subunit nuclear export GTPase 1 [Source:HGNC Symbol;Acc:HGNC:25652]
APOBEC3C	#N/A	#N/A	#N/A	#N/A	#N/A	4.96896	0.356462	5.66088	7.84365	5.57425	0.801846	6.58362	4.2698	6.59268	#N/A	9	ENSG00000244509	APOBEC3C	protein_coding	apolipoprotein B mRNA editing enzyme catalytic subunit 3C [Source:HGNC Symbol;Acc:HGNC:17353]
SIN3B	#N/A	#N/A	#N/A	#N/A	#N/A	0.419792	1.94668	0.596854	0.561848	0.402093	1.29118	0.427475	0.407359	0.356194	#N/A	9	ENSG00000127511	SIN3B	protein_coding	SIN3 transcription regulator family member B [Source:HGNC Symbol;Acc:HGNC:19354]
RUSF1	#N/A	#N/A	#N/A	0.555811	#N/A	0.560577	2.14903	0.397294	0.35599	#N/A	0.639987	0.488555	0.377486	0.592494	#N/A	9	ENSG00000140688	RUSF1	protein_coding	RUS family member 1 [Source:HGNC Symbol;Acc:HGNC:25848]
HERPUD2	#N/A	#N/A	#N/A	#N/A	#N/A	0.557598	1.03431	0.355593	0.390724	0.467469	0.824517	0.455987	0.474974	0.472275	#N/A	9	ENSG00000122557	HERPUD2	protein_coding	HERPUD family member 2 [Source:HGNC Symbol;Acc:HGNC:21915]
TRIM21	#N/A	#N/A	#N/A	#N/A	#N/A	4.38996	0.355168	3.57632	4.2926	3.59104	0.965328	3.72117	2.82398	3.46463	#N/A	9	ENSG00000132109	TRIM21	protein_coding	tripartite motif containing 21 [Source:HGNC Symbol;Acc:HGNC:11312]
FBXO7	#N/A	#N/A	#N/A	#N/A	#N/A	0.51416	2.13623	0.399841	0.354853	0.408536	0.751108	0.458845	0.506065	0.623205	#N/A	9	ENSG00000100225	FBXO7	protein_coding	F-box protein 7 [Source:HGNC Symbol;Acc:HGNC:13586]
SEH1L	#N/A	#N/A	0.40881	0.442891	#N/A	0.398444	1.32536	0.454326	0.414486	0.477897	0.719204	#N/A	0.354442	#N/A	#N/A	9	ENSG00000085415	SEH1L	protein_coding	SEH1 like nucleoporin [Source:HGNC Symbol;Acc:HGNC:30379]
SRBD1	#N/A	#N/A	#N/A	#N/A	#N/A	0.579657	0.929151	0.459208	0.607365	0.643135	0.67729	0.353788	0.524337	0.402001	#N/A	9	ENSG00000068784	SRBD1	protein_coding	S1 RNA binding domain 1 [Source:HGNC Symbol;Acc:HGNC:25521]
CDC40	#N/A	#N/A	#N/A	#N/A	#N/A	0.607196	0.855494	0.543127	0.450492	0.647808	0.62316	0.353589	0.524573	0.370211	#N/A	9	ENSG00000168438	CDC40	protein_coding	cell division cycle 40 [Source:HGNC Symbol;Acc:HGNC:17350]
LINC01088	#N/A	0.352553	#N/A	1.71056	#N/A	1.75253	#N/A	1.01099	1.958	1.75676	#N/A	1.67583	1.8078	1.85714	#N/A	9	ENSG00000249307	LINC01088	lncRNA	long intergenic non-protein coding RNA 1088 [Source:HGNC Symbol;Acc:HGNC:49148]
LYST	#N/A	#N/A	#N/A	#N/A	#N/A	0.504882	1.83795	0.667767	0.592465	0.646034	1.07115	0.35137	0.45329	0.442369	#N/A	9	ENSG00000143669	LYST	protein_coding	lysosomal trafficking regulator [Source:HGNC Symbol;Acc:HGNC:1968]
DYNC1H1	#N/A	#N/A	#N/A	#N/A	#N/A	0.576305	0.722562	0.348848	0.375881	0.58983	0.547652	0.581968	0.981873	0.824831	#N/A	9	ENSG00000197102	DYNC1H1	protein_coding	dynein cytoplasmic 1 heavy chain 1 [Source:HGNC Symbol;Acc:HGNC:2961]
TFDP1	#N/A	1.38744	#N/A	#N/A	#N/A	0.62916	#N/A	0.348192	0.591339	0.674388	#N/A	0.547368	0.96892	0.543553	1.94609	9	ENSG00000198176	TFDP1	protein_coding	transcription factor Dp-1 [Source:HGNC Symbol;Acc:HGNC:11749]
TMEM107	#N/A	#N/A	#N/A	#N/A	#N/A	5.59233	0.348089	5.52093	8.0925	6.91575	0.577668	6.66038	5.38618	4.53637	#N/A	9	ENSG00000179029	TMEM107	protein_coding	transmembrane protein 107 [Source:HGNC Symbol;Acc:HGNC:28128]
SH3GLB2	#N/A	0.578136	#N/A	1.02723	#N/A	0.3447	1.33412	0.656908	0.749535	0.528565	0.990602	#N/A	#N/A	#N/A	0.402203	9	ENSG00000148341	SH3GLB2	protein_coding	SH3 domain containing GRB2 like, endophilin B2 [Source:HGNC Symbol;Acc:HGNC:10834]
COP1	#N/A	#N/A	#N/A	#N/A	#N/A	0.394751	0.89617	0.370871	0.441717	0.545689	0.848429	0.344552	0.430305	0.414857	#N/A	9	ENSG00000143207	COP1	protein_coding	COP1 E3 ubiquitin ligase [Source:HGNC Symbol;Acc:HGNC:17440]
KLF2-DT	0.344506	#N/A	#N/A	#N/A	#N/A	0.675164	#N/A	1.08702	1.14571	1.00064	1.21864	0.891876	0.940829	1.25413	#N/A	9	ENSG00000267275	KLF2-DT	lncRNA	KLF2 divergent transcript [Source:HGNC Symbol;Acc:HGNC:55304]
CREBL2	#N/A	#N/A	#N/A	#N/A	#N/A	0.604642	1.01073	0.449561	0.404197	0.359669	0.846925	0.343833	0.426857	0.343966	#N/A	9	ENSG00000111269	CREBL2	protein_coding	cAMP responsive element binding protein like 2 [Source:HGNC Symbol;Acc:HGNC:2350]
ORC5	#N/A	#N/A	#N/A	#N/A	#N/A	0.472448	0.930945	0.343096	0.448896	0.42566	0.472173	0.354761	0.416494	0.497466	#N/A	9	ENSG00000164815	ORC5	protein_coding	origin recognition complex subunit 5 [Source:HGNC Symbol;Acc:HGNC:8491]
C11orf65	#N/A	1.16097	0.481297	#N/A	#N/A	#N/A	#N/A	0.342087	0.476891	0.495811	#N/A	0.457725	0.454997	0.447975	0.68903	9	ENSG00000166323	C11orf65	protein_coding	chromosome 11 open reading frame 65 [Source:HGNC Symbol;Acc:HGNC:28519]
IFNAR1	#N/A	#N/A	#N/A	#N/A	#N/A	0.58967	1.4364	0.385367	0.339851	0.584743	0.637644	0.403446	0.786557	0.592431	#N/A	9	ENSG00000142166	IFNAR1	protein_coding	interferon alpha and beta receptor subunit 1 [Source:HGNC Symbol;Acc:HGNC:5432]
CTSL	#N/A	1.13982	#N/A	0.442222	#N/A	0.454483	1.01999	0.355045	0.36463	0.616315	#N/A	#N/A	0.596259	0.338699	#N/A	9	ENSG00000135047	CTSL	protein_coding	cathepsin L [Source:HGNC Symbol;Acc:HGNC:2537]
HNRNPF	#N/A	#N/A	#N/A	#N/A	#N/A	0.54778	1.84849	0.44075	0.338374	0.556451	0.908257	0.414284	0.776061	0.361617	#N/A	9	ENSG00000169813	HNRNPF	protein_coding	heterogeneous nuclear ribonucleoprotein F [Source:HGNC Symbol;Acc:HGNC:5039]
S1PR3	#N/A	#N/A	#N/A	0.805064	#N/A	0.817884	#N/A	7.95925	8.33373	5.55121	0.337872	6.5358	5.39484	5.11641	#N/A	9	ENSG00000213694	S1PR3	protein_coding	sphingosine-1-phosphate receptor 3 [Source:HGNC Symbol;Acc:HGNC:3167]
APPL2	#N/A	#N/A	#N/A	#N/A	#N/A	0.454067	1.06732	0.333672	0.405861	0.419178	0.603691	0.332914	0.387725	0.412775	#N/A	9	ENSG00000136044	APPL2	protein_coding	adaptor protein, phosphotyrosine interacting with PH domain and leucine zipper 2 [Source:HGNC Symbol;Acc:HGNC:18242]
ZNF518A	#N/A	#N/A	#N/A	#N/A	#N/A	0.64692	2.02269	0.331088	0.417821	0.421374	0.48785	0.472763	0.54157	0.714592	#N/A	9	ENSG00000177853	ZNF518A	protein_coding	zinc finger protein 518A [Source:HGNC Symbol;Acc:HGNC:29009]
TMEM63A	#N/A	#N/A	#N/A	#N/A	#N/A	0.535466	0.978067	0.46346	0.408764	0.412809	0.834149	0.365082	0.33054	0.551979	#N/A	9	ENSG00000196187	TMEM63A	protein_coding	transmembrane protein 63A [Source:HGNC Symbol;Acc:HGNC:29118]
ZNF277	#N/A	#N/A	#N/A	#N/A	#N/A	0.329103	0.909116	0.372034	0.329609	0.394324	0.602881	0.350673	0.381691	0.430291	#N/A	9	ENSG00000198839	ZNF277	protein_coding	zinc finger protein 277 [Source:HGNC Symbol;Acc:HGNC:13070]
PIK3CA	#N/A	#N/A	#N/A	#N/A	#N/A	0.405903	1.2126	0.346711	0.327861	0.472518	0.81634	0.359336	0.480785	0.369354	#N/A	9	ENSG00000121879	PIK3CA	protein_coding	phosphatidylinositol-4,5-bisphosphate 3-kinase catalytic subunit alpha [Source:HGNC Symbol;Acc:HGNC:8975]
CCNB2	#N/A	#N/A	2.21745	#N/A	#N/A	1.45322	0.327447	0.956052	0.980407	0.788059	#N/A	1.28254	0.999219	1.02185	#N/A	9	ENSG00000157456	CCNB2	protein_coding	cyclin B2 [Source:HGNC Symbol;Acc:HGNC:1580]
IFITM2	#N/A	#N/A	#N/A	#N/A	#N/A	5.30181	0.327355	9.2695	9.27112	7.21995	0.496345	9.81697	7.04261	7.03804	#N/A	9	ENSG00000185201	IFITM2	protein_coding	interferon induced transmembrane protein 2 [Source:HGNC Symbol;Acc:HGNC:5413]
ZNF251#198169	#N/A	#N/A	#N/A	#N/A	#N/A	0.45914	1.15714	0.561727	0.540509	0.60232	0.895713	0.355358	0.326847	0.34143	#N/A	9	ENSG00000198169	ZNF251	protein_coding	zinc finger protein 251 [Source:HGNC Symbol;Acc:HGNC:13045]
WDFY3	0.609461	#N/A	#N/A	#N/A	#N/A	0.592305	#N/A	0.325639	0.363706	0.44724	0.64442	0.423855	0.543679	0.621267	#N/A	9	ENSG00000163625	WDFY3	protein_coding	WD repeat and FYVE domain containing 3 [Source:HGNC Symbol;Acc:HGNC:20751]
PIF1	0.325429	2.297	#N/A	#N/A	#N/A	1.87545	#N/A	1.96394	2.5494	2.62374	#N/A	2.17279	2.49466	1.56054	#N/A	9	ENSG00000140451	PIF1	protein_coding	PIF1 5'-to-3' DNA helicase [Source:HGNC Symbol;Acc:HGNC:26220]
SRPX	#N/A	#N/A	#N/A	0.505509	#N/A	0.632945	#N/A	7.43401	6.24852	6.77653	0.325025	5.58611	6.18734	4.47703	#N/A	9	ENSG00000101955	SRPX	protein_coding	sushi repeat containing protein X-linked [Source:HGNC Symbol;Acc:HGNC:11309]
LINC00630	#N/A	#N/A	#N/A	1.44876	#N/A	0.552585	1.77799	0.32468	0.514857	0.496186	#N/A	0.450563	0.480716	0.656521	#N/A	9	ENSG00000223546	LINC00630	lncRNA	long intergenic non-protein coding RNA 630 [Source:HGNC Symbol;Acc:HGNC:44263]
BACE1	#N/A	0.324196	#N/A	1.4598	#N/A	0.660285	#N/A	0.627092	0.648578	0.637651	#N/A	0.480638	0.559426	0.495956	#N/A	9	ENSG00000186318	BACE1	protein_coding	beta-secretase 1 [Source:HGNC Symbol;Acc:HGNC:933]
ARMC10#170632	#N/A	0.561646	#N/A	#N/A	#N/A	0.565987	1.38292	0.40194	0.376432	0.413163	#N/A	0.323063	0.361596	0.382273	#N/A	9	ENSG00000170632	ARMC10	protein_coding	armadillo repeat containing 10 [Source:HGNC Symbol;Acc:HGNC:21706]
N6AMT1	#N/A	0.849008	0.559151	1.23169	#N/A	0.398308	#N/A	#N/A	#N/A	0.322376	#N/A	0.341181	0.434241	0.498104	0.683429	9	ENSG00000156239	N6AMT1	protein_coding	N-6 adenine-specific DNA methyltransferase 1 [Source:HGNC Symbol;Acc:HGNC:16021]
TTC13	#N/A	#N/A	#N/A	#N/A	#N/A	0.571161	1.19429	0.443739	0.416306	0.49075	0.699424	0.321445	0.389883	0.350816	#N/A	9	ENSG00000143643	TTC13	protein_coding	tetratricopeptide repeat domain 13 [Source:HGNC Symbol;Acc:HGNC:26204]
CST3	#N/A	1.60334	#N/A	#N/A	#N/A	0.451311	#N/A	8.97853	8.81756	6.5995	0.32076	10.2901	5.84675	6.85137	#N/A	9	ENSG00000101439	CST3	protein_coding	cystatin C [Source:HGNC Symbol;Acc:HGNC:2475]
C15orf40	#N/A	0.457473	#N/A	0.493837	#N/A	0.459324	#N/A	0.624296	0.610544	0.748562	0.577362	0.318917	0.362688	#N/A	#N/A	9	ENSG00000169609	C15orf40	protein_coding	chromosome 15 open reading frame 40 [Source:HGNC Symbol;Acc:HGNC:28443]
VPS50	#N/A	#N/A	#N/A	#N/A	#N/A	0.440068	1.01549	0.358221	0.347675	0.442215	0.796598	0.318683	0.365033	0.423152	#N/A	9	ENSG00000004766	VPS50	protein_coding	VPS50 subunit of EARP/GARPII complex [Source:HGNC Symbol;Acc:HGNC:25956]
PPIG	#N/A	#N/A	#N/A	#N/A	#N/A	0.39027	1.03105	0.417059	0.325332	0.511041	0.837763	0.318449	0.449146	0.352557	#N/A	9	ENSG00000138398	PPIG	protein_coding	peptidylprolyl isomerase G [Source:HGNC Symbol;Acc:HGNC:14650]
STMN1	#N/A	#N/A	1.78994	#N/A	#N/A	1.55696	#N/A	6.29685	7.34269	5.31032	0.318246	8.11612	4.95457	4.90426	#N/A	9	ENSG00000117632	STMN1	protein_coding	stathmin 1 [Source:HGNC Symbol;Acc:HGNC:6510]
RAB14	#N/A	#N/A	#N/A	#N/A	#N/A	0.449611	0.821546	0.382923	0.316847	0.615978	0.793663	0.364011	0.812053	0.431334	#N/A	9	ENSG00000119396	RAB14	protein_coding	RAB14, member RAS oncogene family [Source:HGNC Symbol;Acc:HGNC:16524]
LMBR1L	#N/A	#N/A	#N/A	#N/A	#N/A	0.476524	1.85309	0.3977	0.348109	0.316584	0.601846	0.372138	0.328883	0.400956	#N/A	9	ENSG00000139636	LMBR1L	protein_coding	limb development membrane protein 1 like [Source:HGNC Symbol;Acc:HGNC:18268]
SNRPA1	0.92004	#N/A	#N/A	0.475235	#N/A	0.383374	2.10821	0.354444	#N/A	0.325034	1.00438	#N/A	0.316484	0.391601	#N/A	9	ENSG00000131876	SNRPA1	protein_coding	small nuclear ribonucleoprotein polypeptide A' [Source:HGNC Symbol;Acc:HGNC:11152]
INTS8	#N/A	#N/A	#N/A	#N/A	#N/A	0.31637	0.916133	0.444792	0.455351	0.425757	0.787536	0.351116	0.357501	0.361485	#N/A	9	ENSG00000164941	INTS8	protein_coding	integrator complex subunit 8 [Source:HGNC Symbol;Acc:HGNC:26048]
SERTAD2	#N/A	#N/A	#N/A	#N/A	#N/A	0.834085	#N/A	0.729652	0.690702	0.887362	1.36125	0.910101	1.22542	1.01306	0.314988	9	ENSG00000179833	SERTAD2	protein_coding	SERTA domain containing 2 [Source:HGNC Symbol;Acc:HGNC:30784]
ZSCAN21	#N/A	0.532978	0.471235	1.05335	#N/A	#N/A	0.994371	0.388201	0.333485	#N/A	0.625935	0.314056	#N/A	0.343043	#N/A	9	ENSG00000166529	ZSCAN21	protein_coding	zinc finger and SCAN domain containing 21 [Source:HGNC Symbol;Acc:HGNC:13104]
SPAG8	#N/A	1.19549	#N/A	1.04374	#N/A	#N/A	0.311719	0.878214	0.781135	1.18729	0.62074	0.907618	0.863522	#N/A	#N/A	9	ENSG00000137098	SPAG8	protein_coding	sperm associated antigen 8 [Source:HGNC Symbol;Acc:HGNC:14105]
WRNIP1	1.26512	0.382868	#N/A	0.51017	#N/A	0.363903	1.20489	0.310969	#N/A	0.429969	0.697731	#N/A	0.419059	#N/A	#N/A	9	ENSG00000124535	WRNIP1	protein_coding	WRN helicase interacting protein 1 [Source:HGNC Symbol;Acc:HGNC:20876]
MBD6	#N/A	#N/A	0.569617	#N/A	#N/A	0.390939	1.31278	0.793063	0.540094	0.530791	1.30644	0.327932	#N/A	0.31037	#N/A	9	ENSG00000166987	MBD6	protein_coding	methyl-CpG binding domain protein 6 [Source:HGNC Symbol;Acc:HGNC:20445]
MAILR	#N/A	1.22541	#N/A	1.29467	#N/A	0.323192	#N/A	#N/A	0.585586	0.367325	#N/A	0.309842	0.467242	0.430263	1.75361	9	ENSG00000253320	MAILR	lncRNA	macrophage interferon regulatory lncRNA [Source:HGNC Symbol;Acc:HGNC:51558]
REN	#N/A	0.639228	#N/A	0.309829	#N/A	0.68288	#N/A	2.30394	2.63751	2.17246	#N/A	2.6742	1.6202	1.11767	#N/A	9	ENSG00000143839	REN	protein_coding	renin [Source:HGNC Symbol;Acc:HGNC:9958]
MSANTD2	#N/A	#N/A	#N/A	#N/A	#N/A	0.343325	1.21101	0.309664	0.364087	0.455237	0.704885	0.34814	0.381818	0.439183	#N/A	9	ENSG00000120458	MSANTD2	protein_coding	Myb/SANT DNA binding domain containing 2 [Source:HGNC Symbol;Acc:HGNC:26266]
DPY19L4	#N/A	#N/A	#N/A	0.458405	#N/A	0.385336	#N/A	0.356573	0.387467	0.442676	0.655681	0.309648	0.483044	0.347768	#N/A	9	ENSG00000156162	DPY19L4	protein_coding	dpy-19 like 4 [Source:HGNC Symbol;Acc:HGNC:27829]
FNTA	#N/A	#N/A	#N/A	#N/A	#N/A	0.541304	0.709893	0.397484	0.307866	0.597524	0.472467	0.391902	0.723773	0.405699	#N/A	9	ENSG00000168522	FNTA	protein_coding	farnesyltransferase, CAAX box, alpha [Source:HGNC Symbol;Acc:HGNC:3782]
ALG14	#N/A	0.693962	#N/A	1.17084	#N/A	0.378049	#N/A	0.306056	0.405319	0.428998	#N/A	0.394569	0.48037	0.528026	#N/A	9	ENSG00000172339	ALG14	protein_coding	ALG14 UDP-N-acetylglucosaminyltransferase subunit [Source:HGNC Symbol;Acc:HGNC:28287]
MRPS30-DT	1.40078	1.1728	#N/A	2.6427	#N/A	#N/A	#N/A	#N/A	0.402364	0.304997	#N/A	0.380988	0.577234	0.90722	0.84395	9	ENSG00000251141	MRPS30-DT	lncRNA	MRPS30 divergent transcript [Source:HGNC Symbol;Acc:HGNC:53420]
AGO3	#N/A	#N/A	#N/A	#N/A	#N/A	0.388566	1.22433	0.304818	0.349535	0.373798	0.519625	0.359126	0.400172	0.483758	#N/A	9	ENSG00000126070	AGO3	protein_coding	argonaute RISC catalytic component 3 [Source:HGNC Symbol;Acc:HGNC:18421]
SLC37A3	#N/A	#N/A	#N/A	0.703584	#N/A	0.36956	#N/A	0.506429	0.554599	0.578215	0.984354	0.30477	0.321674	0.357826	#N/A	9	ENSG00000157800	SLC37A3	protein_coding	solute carrier family 37 member 3 [Source:HGNC Symbol;Acc:HGNC:20651]
#235726	#N/A	#N/A	#N/A	1.17224	#N/A	2.3132	#N/A	2.45271	3.07103	2.09621	0.304463	3.89939	3.80955	2.94422	#N/A	9	ENSG00000235726		lncRNA	novel transcript
NCBP3	#N/A	#N/A	#N/A	#N/A	#N/A	0.474572	1.33815	0.372634	0.321959	0.303293	0.953253	0.604349	0.582789	0.651857	#N/A	9	ENSG00000074356	NCBP3	protein_coding	nuclear cap binding subunit 3 [Source:HGNC Symbol;Acc:HGNC:24612]
ATXN7L1	#N/A	#N/A	#N/A	#N/A	#N/A	0.423122	0.75109	0.692474	1.054	0.937964	1.07516	0.303174	0.349978	0.510756	#N/A	9	ENSG00000146776	ATXN7L1	protein_coding	ataxin 7 like 1 [Source:HGNC Symbol;Acc:HGNC:22210]
CAPN15#103326	#N/A	0.349111	0.485155	#N/A	#N/A	0.492835	1.83401	0.59585	0.546414	0.300893	1.22459	#N/A	#N/A	#N/A	0.906269	9	ENSG00000103326	CAPN15	protein_coding	calpain 15 [Source:HGNC Symbol;Acc:HGNC:11182]
RMND1	#N/A	0.356374	#N/A	0.595553	#N/A	0.418342	#N/A	0.324471	0.360512	0.378946	#N/A	0.300581	0.396889	0.45087	#N/A	9	ENSG00000155906	RMND1	protein_coding	required for meiotic nuclear division 1 homolog [Source:HGNC Symbol;Acc:HGNC:21176]
#259564	1.3063	0.347817	0.340232	#N/A	#N/A	0.465593	#N/A	#N/A	#N/A	0.299762	#N/A	0.397846	0.671277	0.439372	0.339924	9	ENSG00000259564		lncRNA	novel transcript, antisense to VPS13C
CTNNA1	#N/A	#N/A	#N/A	0.487376	#N/A	0.397206	0.736523	0.298888	0.463726	0.452118	#N/A	0.407619	0.581026	0.427806	#N/A	9	ENSG00000044115	CTNNA1	protein_coding	catenin alpha 1 [Source:HGNC Symbol;Acc:HGNC:2509]
AP3M2	#N/A	#N/A	#N/A	#N/A	#N/A	0.454384	1.61044	0.298693	0.387439	0.44924	0.756736	0.468832	0.553358	0.722502	#N/A	9	ENSG00000070718	AP3M2	protein_coding	adaptor related protein complex 3 subunit mu 2 [Source:HGNC Symbol;Acc:HGNC:570]
IVD	#N/A	0.991209	0.738736	#N/A	#N/A	#N/A	0.796203	0.298405	0.41893	0.551116	0.511108	#N/A	0.397747	#N/A	1.70697	9	ENSG00000128928	IVD	protein_coding	isovaleryl-CoA dehydrogenase [Source:HGNC Symbol;Acc:HGNC:6186]
PDS5B	#N/A	#N/A	#N/A	#N/A	#N/A	0.446626	1.19201	0.537289	0.438413	0.491138	0.978982	0.320664	0.38224	0.29759	#N/A	9	ENSG00000083642	PDS5B	protein_coding	PDS5 cohesin associated factor B [Source:HGNC Symbol;Acc:HGNC:20418]
COPB1	#N/A	#N/A	#N/A	#N/A	#N/A	0.341639	1.28807	0.343082	0.32045	0.364992	0.604198	0.296543	0.344271	0.361086	#N/A	9	ENSG00000129083	COPB1	protein_coding	COPI coat complex subunit beta 1 [Source:HGNC Symbol;Acc:HGNC:2231]
NPIPA1#183426	0.741995	0.661043	#N/A	1.59475	#N/A	#N/A	2.41509	0.327022	0.301859	0.295469	0.669924	#N/A	#N/A	#N/A	1.03592	9	ENSG00000183426	NPIPA1	protein_coding	nuclear pore complex interacting protein family member A1 [Source:HGNC Symbol;Acc:HGNC:7909]
STON1-GTF2A1L	#N/A	#N/A	#N/A	0.506833	#N/A	1.03332	#N/A	7.57898	6.84004	4.67823	0.294663	4.79891	3.49845	2.25415	#N/A	9	ENSG00000068781	STON1-GTF2A1L	protein_coding	STON1-GTF2A1L readthrough [Source:HGNC Symbol;Acc:HGNC:30651]
ECHDC2	#N/A	2.6748	#N/A	2.98181	#N/A	0.370842	1.9729	#N/A	#N/A	#N/A	0.644297	0.334048	0.293729	0.504344	1.73034	9	ENSG00000121310	ECHDC2	protein_coding	enoyl-CoA hydratase domain containing 2 [Source:HGNC Symbol;Acc:HGNC:23408]
NDNF	#N/A	#N/A	#N/A	0.715535	#N/A	1.52428	#N/A	7.41994	7.96006	5.70126	0.293481	5.50325	3.48453	2.70902	#N/A	9	ENSG00000173376	NDNF	protein_coding	neuron derived neurotrophic factor [Source:HGNC Symbol;Acc:HGNC:26256]
MMP24	#N/A	#N/A	#N/A	#N/A	#N/A	0.789768	1.12946	0.979415	0.724594	0.829274	1.08939	0.51805	0.288676	0.652395	#N/A	9	ENSG00000125966	MMP24	protein_coding	matrix metallopeptidase 24 [Source:HGNC Symbol;Acc:HGNC:7172]
DDX5	#N/A	#N/A	#N/A	#N/A	#N/A	0.558772	2.07896	0.47331	0.28788	0.435977	1.03543	0.460244	0.561994	0.589292	#N/A	9	ENSG00000108654	DDX5	protein_coding	DEAD-box helicase 5 [Source:HGNC Symbol;Acc:HGNC:2746]
RGS22	#N/A	1.16032	#N/A	#N/A	#N/A	2.37443	#N/A	3.00577	3.63165	2.12772	0.287509	2.37987	1.6213	1.50859	#N/A	9	ENSG00000132554	RGS22	protein_coding	regulator of G protein signaling 22 [Source:HGNC Symbol;Acc:HGNC:24499]
TEF	#N/A	1.63595	0.810013	2.53487	#N/A	#N/A	1.37857	0.487657	0.35382	0.28641	0.736766	#N/A	#N/A	#N/A	0.983996	9	ENSG00000167074	TEF	protein_coding	TEF transcription factor, PAR bZIP family member [Source:HGNC Symbol;Acc:HGNC:11722]
DNAAF9	1.2185	#N/A	#N/A	#N/A	#N/A	0.818618	1.34603	0.285326	0.887443	0.638434	#N/A	0.792582	1.01913	1.37299	#N/A	9	ENSG00000088854	DNAAF9	protein_coding	dynein axonemal assembly factor 9 [Source:HGNC Symbol;Acc:HGNC:17721]
SRFBP1	#N/A	0.329341	#N/A	0.466679	#N/A	0.366686	#N/A	0.293901	0.285312	0.395615	#N/A	0.433258	0.539633	0.509	#N/A	9	ENSG00000151304	SRFBP1	protein_coding	serum response factor binding protein 1 [Source:HGNC Symbol;Acc:HGNC:26333]
POR	#N/A	0.357706	0.604864	0.52525	#N/A	0.894247	#N/A	0.284338	0.386242	#N/A	#N/A	0.819492	0.740495	0.902647	#N/A	9	ENSG00000127948	POR	protein_coding	cytochrome p450 oxidoreductase [Source:HGNC Symbol;Acc:HGNC:9208]
ZFP14	#N/A	#N/A	#N/A	#N/A	#N/A	0.442714	1.80687	0.347472	0.301748	0.284202	0.60544	0.392226	0.34566	0.32988	#N/A	9	ENSG00000142065	ZFP14	protein_coding	ZFP14 zinc finger protein [Source:HGNC Symbol;Acc:HGNC:29312]
HNRNPUL1	#N/A	#N/A	#N/A	#N/A	#N/A	0.400585	1.08689	0.468868	0.467869	0.608633	0.934151	0.322357	0.446563	0.279854	#N/A	9	ENSG00000105323	HNRNPUL1	protein_coding	heterogeneous nuclear ribonucleoprotein U like 1 [Source:HGNC Symbol;Acc:HGNC:17011]
#235979	#N/A	1.24749	#N/A	#N/A	#N/A	1.20865	#N/A	3.99476	4.67607	2.70321	0.279555	3.52865	3.12386	1.90157	#N/A	9	ENSG00000235979		lncRNA	novel transcript
SOWAHC	#N/A	#N/A	#N/A	1.2081	#N/A	2.15902	0.279335	3.2612	3.79094	5.26333	#N/A	4.7209	3.71821	2.65701	#N/A	9	ENSG00000198142	SOWAHC	protein_coding	sosondowah ankyrin repeat domain family member C [Source:HGNC Symbol;Acc:HGNC:26149]
MT-ND2	#N/A	1.34419	#N/A	#N/A	#N/A	2.80237	1.21322	4.44684	3.74045	#N/A	0.276477	4.42176	#N/A	3.54092	1.6159	9	ENSG00000198763	MT-ND2	protein_coding	mitochondrially encoded NADH:ubiquinone oxidoreductase core subunit 2 [Source:HGNC Symbol;Acc:HGNC:7456]
NMNAT3	1.30183	1.02295	1.01066	1.7339	#N/A	0.474125	#N/A	#N/A	#N/A	#N/A	#N/A	0.276162	0.325127	0.598182	1.24259	9	ENSG00000163864	NMNAT3	protein_coding	nicotinamide nucleotide adenylyltransferase 3 [Source:HGNC Symbol;Acc:HGNC:20989]
MOXD1	#N/A	#N/A	#N/A	0.768028	#N/A	2.63285	#N/A	6.49334	0.618486	5.2929	0.275023	4.69344	4.86632	4.03397	#N/A	9	ENSG00000079931	MOXD1	protein_coding	monooxygenase DBH like 1 [Source:HGNC Symbol;Acc:HGNC:21063]
TENT4A	#N/A	#N/A	#N/A	#N/A	#N/A	0.432156	0.889083	0.351863	0.368513	0.272617	0.864558	0.403281	0.402964	0.449374	#N/A	9	ENSG00000112941	TENT4A	protein_coding	terminal nucleotidyltransferase 4A [Source:HGNC Symbol;Acc:HGNC:16705]
EFTUD2	#N/A	#N/A	#N/A	#N/A	#N/A	0.369149	1.6567	0.468968	0.322415	0.399712	0.765723	0.37483	0.277163	0.272459	#N/A	9	ENSG00000108883	EFTUD2	protein_coding	elongation factor Tu GTP binding domain containing 2 [Source:HGNC Symbol;Acc:HGNC:30858]
BTBD10	#N/A	#N/A	#N/A	#N/A	#N/A	0.389125	1.5435	0.272238	0.318404	0.370411	0.420744	0.423304	0.568074	0.464801	#N/A	9	ENSG00000148925	BTBD10	protein_coding	BTB domain containing 10 [Source:HGNC Symbol;Acc:HGNC:21445]
TBK1	#N/A	#N/A	#N/A	#N/A	#N/A	0.386115	0.988396	0.327554	0.271755	0.315533	0.838818	0.30143	0.316481	0.461402	#N/A	9	ENSG00000183735	TBK1	protein_coding	TANK binding kinase 1 [Source:HGNC Symbol;Acc:HGNC:11584]
RNGTT	#N/A	#N/A	#N/A	#N/A	#N/A	0.319924	0.906802	0.282688	0.34235	0.312727	0.610194	0.271543	0.378185	0.382482	#N/A	9	ENSG00000111880	RNGTT	protein_coding	RNA guanylyltransferase and 5'-phosphatase [Source:HGNC Symbol;Acc:HGNC:10073]
KIF2A	#N/A	0.271039	#N/A	#N/A	#N/A	1.34827	#N/A	1.21103	1.20762	1.28037	1.29036	1.2713	1.22565	1.29499	#N/A	9	ENSG00000068796	KIF2A	protein_coding	kinesin family member 2A [Source:HGNC Symbol;Acc:HGNC:6318]
OGA	#N/A	#N/A	#N/A	#N/A	#N/A	0.524256	1.94892	0.680045	0.531506	0.605315	1.06081	0.285878	0.270649	0.400936	#N/A	9	ENSG00000198408	OGA	protein_coding	O-GlcNAcase [Source:HGNC Symbol;Acc:HGNC:7056]
OPN1SW	0.270287	0.846881	#N/A	#N/A	#N/A	1.41286	#N/A	1.40394	1.36193	1.57051	#N/A	1.58857	1.112	1.55617	#N/A	9	ENSG00000128617	OPN1SW	protein_coding	opsin 1, short wave sensitive [Source:HGNC Symbol;Acc:HGNC:1012]
CA11	#N/A	1.79822	#N/A	#N/A	#N/A	0.71707	#N/A	4.11732	3.65843	3.5819	0.268791	1.17727	1.96111	1.70918	#N/A	9	ENSG00000063180	CA11	protein_coding	carbonic anhydrase 11 [Source:HGNC Symbol;Acc:HGNC:1370]
WDR48	#N/A	#N/A	#N/A	#N/A	#N/A	0.368052	1.47501	0.395417	0.348352	0.266769	0.74947	0.343268	0.296041	0.363754	#N/A	9	ENSG00000114742	WDR48	protein_coding	WD repeat domain 48 [Source:HGNC Symbol;Acc:HGNC:30914]
MERTK	0.265571	#N/A	#N/A	#N/A	#N/A	2.47689	#N/A	5.81565	4.80046	4.675	1.16499	3.53404	2.24818	3.12238	#N/A	9	ENSG00000153208	MERTK	protein_coding	MER proto-oncogene, tyrosine kinase [Source:HGNC Symbol;Acc:HGNC:7027]
ELOA-AS1	#N/A	0.413515	#N/A	0.583657	#N/A	#N/A	#N/A	0.478096	0.428846	0.47079	0.67626	0.263527	0.290026	0.336897	#N/A	9	ENSG00000236810	ELOA-AS1	lncRNA	ELOA antisense RNA 1 [Source:HGNC Symbol;Acc:HGNC:50582]
TMEM220	#N/A	1.04916	0.263209	1.36672	#N/A	0.647093	1.05678	0.521074	0.503695	0.541294	0.419859	#N/A	#N/A	#N/A	#N/A	9	ENSG00000187824	TMEM220	protein_coding	transmembrane protein 220 [Source:HGNC Symbol;Acc:HGNC:33757]
STMN3	0.262869	#N/A	#N/A	#N/A	#N/A	3.74398	#N/A	3.68728	4.28651	3.55608	1.54987	3.69007	3.62349	3.46519	#N/A	9	ENSG00000197457	STMN3	protein_coding	stathmin 3 [Source:HGNC Symbol;Acc:HGNC:15926]
CDK11A	#N/A	#N/A	#N/A	#N/A	#N/A	0.312513	2.66687	0.558547	0.564896	0.53216	1.2604	0.31182	0.261671	0.429498	#N/A	9	ENSG00000008128	CDK11A	protein_coding	cyclin dependent kinase 11A [Source:HGNC Symbol;Acc:HGNC:1730]
CCM2	#N/A	#N/A	#N/A	#N/A	#N/A	0.32097	1.12327	0.392393	0.573971	0.606158	0.474388	0.258921	0.322244	0.356989	#N/A	9	ENSG00000136280	CCM2	protein_coding	CCM2 scaffold protein [Source:HGNC Symbol;Acc:HGNC:21708]
HIVEP1	#N/A	#N/A	#N/A	#N/A	#N/A	0.268263	1.25026	0.273106	0.346581	0.40435	1.07007	0.256226	0.315456	0.281193	#N/A	9	ENSG00000095951	HIVEP1	protein_coding	HIVEP zinc finger 1 [Source:HGNC Symbol;Acc:HGNC:4920]
ZNF627	#N/A	0.345017	0.7395	#N/A	#N/A	0.373204	1.15082	0.255501	#N/A	#N/A	0.71089	0.369218	0.303817	0.422276	#N/A	9	ENSG00000198551	ZNF627	protein_coding	zinc finger protein 627 [Source:HGNC Symbol;Acc:HGNC:30570]
EXOSC3	#N/A	0.41539	#N/A	0.63125	#N/A	0.396886	1.19211	0.433162	0.461804	0.523733	#N/A	#N/A	0.375254	0.254637	#N/A	9	ENSG00000107371	EXOSC3	protein_coding	exosome component 3 [Source:HGNC Symbol;Acc:HGNC:17944]
ZNF783	#N/A	0.357409	#N/A	0.524058	#N/A	0.342089	1.03039	0.505962	0.57187	0.562537	0.551975	0.254086	#N/A	#N/A	#N/A	9	ENSG00000204946	ZNF783	protein_coding	zinc finger protein 783 [Source:HGNC Symbol;Acc:HGNC:27222]
ERO1B	#N/A	#N/A	#N/A	#N/A	#N/A	0.585721	1.30224	0.254053	0.277542	0.310324	0.518407	0.57363	0.583893	0.63787	#N/A	9	ENSG00000086619	ERO1B	protein_coding	endoplasmic reticulum oxidoreductase 1 beta [Source:HGNC Symbol;Acc:HGNC:14355]
#272243	#N/A	#N/A	#N/A	0.444922	#N/A	0.311831	#N/A	2.69245	0.77909	3.2331	0.25285	3.8721	3.22955	2.10875	#N/A	9	ENSG00000272243		lncRNA	novel transcript
RCCD1-AS1	#N/A	0.73395	0.676171	#N/A	#N/A	0.252532	#N/A	1.04145	1.18874	0.86434	#N/A	1.288	1.03771	0.567891	#N/A	9	ENSG00000258384	RCCD1-AS1	lncRNA	RCCD1 and UNC45A antisense RNA 1 [Source:HGNC Symbol;Acc:HGNC:54811]
CAMSAP1	#N/A	0.348895	0.673047	0.60107	#N/A	#N/A	0.850981	0.574694	0.578874	0.516264	0.881447	#N/A	#N/A	#N/A	0.252393	9	ENSG00000130559	CAMSAP1	protein_coding	calmodulin regulated spectrin associated protein 1 [Source:HGNC Symbol;Acc:HGNC:19946]
CEACAM16-AS1	2.0904	0.465274	2.28984	1.76993	#N/A	#N/A	0.961603	0.281414	#N/A	0.251639	0.560225	#N/A	#N/A	#N/A	1.81911	9	ENSG00000266903	CEACAM16-AS1	lncRNA	CEACAM16, CEACAM19 and PVR antisense RNA 1 [Source:HGNC Symbol;Acc:HGNC:55317]
ZNF345	#N/A	#N/A	#N/A	0.843573	#N/A	0.450216	0.977052	0.250372	0.323303	0.422462	#N/A	0.453596	0.612293	0.551734	#N/A	9	ENSG00000251247	ZNF345	protein_coding	zinc finger protein 345 [Source:HGNC Symbol;Acc:HGNC:16367]
TASOR2	#N/A	#N/A	#N/A	#N/A	#N/A	0.328763	1.47641	0.37829	0.383671	0.441115	0.680917	0.249261	0.292726	0.371206	#N/A	9	ENSG00000108021	TASOR2	protein_coding	transcription activation suppressor family member 2 [Source:HGNC Symbol;Acc:HGNC:23484]
TCF7L2	#N/A	#N/A	#N/A	#N/A	#N/A	0.495746	1.48579	0.255531	0.28207	0.249216	0.586093	0.317632	0.301002	0.436479	#N/A	9	ENSG00000148737	TCF7L2	protein_coding	transcription factor 7 like 2 [Source:HGNC Symbol;Acc:HGNC:11641]
GSTO1	#N/A	#N/A	#N/A	#N/A	#N/A	2.90798	0.247624	3.88657	3.86356	2.53706	0.481754	6.25293	4.70256	0.616087	#N/A	9	ENSG00000148834	GSTO1	protein_coding	glutathione S-transferase omega 1 [Source:HGNC Symbol;Acc:HGNC:13312]
MAPK1IP1L	#N/A	#N/A	#N/A	0.350244	#N/A	0.457073	1.24359	0.337275	0.369013	0.41322	#N/A	0.306072	0.582193	0.247316	#N/A	9	ENSG00000168175	MAPK1IP1L	protein_coding	mitogen-activated protein kinase 1 interacting protein 1 like [Source:HGNC Symbol;Acc:HGNC:19840]
RAB3GAP2	#N/A	#N/A	#N/A	#N/A	#N/A	0.324718	1.16529	0.307031	0.38055	0.404522	0.653048	0.246637	0.333347	0.362187	#N/A	9	ENSG00000118873	RAB3GAP2	protein_coding	RAB3 GTPase activating non-catalytic protein subunit 2 [Source:HGNC Symbol;Acc:HGNC:17168]
BRCA2	0.246479	#N/A	#N/A	#N/A	#N/A	1.90615	#N/A	2.56733	3.09738	2.59655	1.18351	2.70782	2.38961	2.38726	#N/A	9	ENSG00000139618	BRCA2	protein_coding	BRCA2 DNA repair associated [Source:HGNC Symbol;Acc:HGNC:1101]
XRN1	#N/A	#N/A	#N/A	#N/A	#N/A	0.360387	1.16123	0.285181	0.245662	0.307196	0.636442	0.257995	0.29795	0.331701	#N/A	9	ENSG00000114127	XRN1	protein_coding	5'-3' exoribonuclease 1 [Source:HGNC Symbol;Acc:HGNC:30654]
#259336	#N/A	0.900878	0.66749	2.56116	#N/A	0.380683	2.57473	#N/A	#N/A	#N/A	#N/A	0.244354	0.336556	0.419888	1.31081	9	ENSG00000259336		lncRNA	novel transcript
ENO2	0.243012	#N/A	#N/A	#N/A	#N/A	5.49195	#N/A	6.45229	6.49761	6.18411	3.0188	5.13052	3.80171	3.61738	#N/A	9	ENSG00000111674	ENO2	protein_coding	enolase 2 [Source:HGNC Symbol;Acc:HGNC:3353]
TNPO3	#N/A	#N/A	#N/A	#N/A	#N/A	0.399011	1.49299	0.360977	0.287772	0.371513	0.566136	0.250337	0.293392	0.242825	#N/A	9	ENSG00000064419	TNPO3	protein_coding	transportin 3 [Source:HGNC Symbol;Acc:HGNC:17103]
WIPF2	0.700356	#N/A	#N/A	#N/A	#N/A	0.294631	1.73926	0.239198	#N/A	0.238312	0.54434	0.249118	0.266515	0.268278	#N/A	9	ENSG00000171475	WIPF2	protein_coding	WAS/WASL interacting protein family member 2 [Source:HGNC Symbol;Acc:HGNC:30923]
CCDC186	#N/A	#N/A	#N/A	0.319929	#N/A	0.295704	0.908942	#N/A	#N/A	0.236326	0.439446	0.248542	0.399542	0.380532	0.237133	9	ENSG00000165813	CCDC186	protein_coding	coiled-coil domain containing 186 [Source:HGNC Symbol;Acc:HGNC:24349]
NCOA5	#N/A	#N/A	#N/A	#N/A	#N/A	0.44828	1.86921	0.401912	0.284185	0.374963	0.600222	0.300193	0.332694	0.236248	#N/A	9	ENSG00000124160	NCOA5	protein_coding	nuclear receptor coactivator 5 [Source:HGNC Symbol;Acc:HGNC:15909]
USPL1	#N/A	#N/A	#N/A	#N/A	#N/A	0.361275	1.56408	0.492097	0.413417	0.560802	0.841322	0.235616	0.291084	0.237285	#N/A	9	ENSG00000132952	USPL1	protein_coding	ubiquitin specific peptidase like 1 [Source:HGNC Symbol;Acc:HGNC:20294]
EBNA1BP2	#N/A	#N/A	#N/A	0.253494	#N/A	0.776256	#N/A	3.11592	3.59084	1.97093	0.234569	3.34208	2.67042	0.811553	#N/A	9	ENSG00000117395	EBNA1BP2	protein_coding	EBNA1 binding protein 2 [Source:HGNC Symbol;Acc:HGNC:15531]
RIPK1	#N/A	#N/A	#N/A	#N/A	#N/A	0.396339	1.27146	0.374906	0.450138	0.363306	0.460324	0.37676	0.360509	0.233073	#N/A	9	ENSG00000137275	RIPK1	protein_coding	receptor interacting serine/threonine kinase 1 [Source:HGNC Symbol;Acc:HGNC:10019]
MAP4K5	#N/A	#N/A	#N/A	0.239272	#N/A	0.306133	1.19386	0.38233	0.316728	0.397961	0.928822	0.232477	0.237269	#N/A	#N/A	9	ENSG00000012983	MAP4K5	protein_coding	mitogen-activated protein kinase kinase kinase kinase 5 [Source:HGNC Symbol;Acc:HGNC:6867]
MT-ND6	#N/A	#N/A	#N/A	#N/A	#N/A	1.39839	0.230009	1.86756	3.94745	1.65355	0.248525	1.68893	1.21744	1.70174	#N/A	9	ENSG00000198695	MT-ND6	protein_coding	mitochondrially encoded NADH:ubiquinone oxidoreductase core subunit 6 [Source:HGNC Symbol;Acc:HGNC:7462]
MZT2A	#N/A	1.54245	#N/A	#N/A	#N/A	2.52802	#N/A	6.49441	5.91342	0.362552	0.229888	3.97707	3.55276	2.9599	#N/A	9	ENSG00000173272	MZT2A	protein_coding	mitotic spindle organizing protein 2A [Source:HGNC Symbol;Acc:HGNC:33187]
FAM242F	#N/A	0.852261	0.845476	0.257444	#N/A	#N/A	#N/A	1.60713	1.65073	1.80195	0.229836	1.13659	1.4625	#N/A	#N/A	9	ENSG00000275239	FAM242F	lncRNA	family with sequence similarity 242 member F [Source:HGNC Symbol;Acc:HGNC:53876]
SESTD1	#N/A	#N/A	#N/A	#N/A	#N/A	0.462483	#N/A	0.26881	0.364309	0.376382	0.538005	0.392172	0.483433	0.396637	0.229042	9	ENSG00000187231	SESTD1	protein_coding	SEC14 and spectrin domain containing 1 [Source:HGNC Symbol;Acc:HGNC:18379]
INPP4A	#N/A	#N/A	#N/A	#N/A	#N/A	0.383085	0.970547	0.227986	0.416323	0.340127	0.577549	0.383843	0.484591	0.463532	#N/A	9	ENSG00000040933	INPP4A	protein_coding	inositol polyphosphate-4-phosphatase type I A [Source:HGNC Symbol;Acc:HGNC:6074]
SYNDIG1	#N/A	#N/A	#N/A	0.423059	#N/A	0.641968	#N/A	3.19045	5.11072	2.97193	0.227803	3.21372	1.1945	2.15441	#N/A	9	ENSG00000101463	SYNDIG1	protein_coding	synapse differentiation inducing 1 [Source:HGNC Symbol;Acc:HGNC:15885]
#286443	#N/A	2.59575	#N/A	#N/A	#N/A	0.522664	#N/A	4.04739	6.83847	3.2714	0.22604	4.22391	4.90017	3.12408	#N/A	9	ENSG00000286443		lncRNA	novel transcript, antisense to PLXDC1
BGN	#N/A	#N/A	#N/A	0.832958	#N/A	0.508046	#N/A	0.442119	0.298079	5.09186	0.224766	8.4391	4.67087	4.54968	#N/A	9	ENSG00000182492	BGN	protein_coding	biglycan [Source:HGNC Symbol;Acc:HGNC:1044]
KDM5B	#N/A	#N/A	#N/A	0.677211	#N/A	0.564364	1.22199	0.22266	0.223429	#N/A	0.856312	0.36423	0.43632	0.379172	#N/A	9	ENSG00000117139	KDM5B	protein_coding	lysine demethylase 5B [Source:HGNC Symbol;Acc:HGNC:18039]
#259732	#N/A	#N/A	2.00927	0.221357	#N/A	0.493967	#N/A	1.27175	1.282	1.77599	#N/A	1.2968	1.4564	0.792601	#N/A	9	ENSG00000259732		lncRNA	novel transcript, sense overlapping to CCNB2
LINC00891	#N/A	1.08584	#N/A	#N/A	#N/A	0.378897	#N/A	6.02302	7.13725	5.11793	0.221312	6.04624	4.59146	1.31785	#N/A	9	ENSG00000281852	LINC00891	lncRNA	long intergenic non-protein coding RNA 891 [Source:HGNC Symbol;Acc:HGNC:48577]
#260473	#N/A	#N/A	#N/A	#N/A	#N/A	1.0801	#N/A	4.77812	5.68034	3.75072	0.220343	4.94694	4.54081	2.57183	0.84831	9	ENSG00000260473		lncRNA	novel transcript
#225498	#N/A	0.931731	#N/A	0.219943	#N/A	0.73941	#N/A	1.17563	1.01666	1.09918	#N/A	1.07573	1.83492	1.06597	#N/A	9	ENSG00000225498		lncRNA	novel transcript
KLHDC10	#N/A	#N/A	#N/A	#N/A	#N/A	0.298131	1.03386	0.300956	0.257436	0.300379	0.59742	0.219809	0.237727	0.2904	#N/A	9	ENSG00000128607	KLHDC10	protein_coding	kelch domain containing 10 [Source:HGNC Symbol;Acc:HGNC:22194]
#286410	#N/A	1.74569	#N/A	#N/A	#N/A	0.218255	#N/A	1.19634	0.511822	0.491525	#N/A	0.306365	1.00319	0.261941	0.662652	9	ENSG00000286410		lncRNA	novel transcript, antisense to SLC41A2
MT-ND5	#N/A	#N/A	#N/A	#N/A	#N/A	0.88928	0.218043	4.33087	0.837501	#N/A	0.224594	4.9009	1.77288	0.713908	0.655897	9	ENSG00000198786	MT-ND5	protein_coding	mitochondrially encoded NADH:ubiquinone oxidoreductase core subunit 5 [Source:HGNC Symbol;Acc:HGNC:7461]
NSL1	#N/A	#N/A	0.373118	#N/A	#N/A	0.254115	1.01805	0.312739	0.282886	0.314684	0.831875	#N/A	0.217617	0.272046	#N/A	9	ENSG00000117697	NSL1	protein_coding	NSL1 component of MIS12 kinetochore complex [Source:HGNC Symbol;Acc:HGNC:24548]
ZBTB1	#N/A	0.378472	#N/A	#N/A	#N/A	0.35759	0.740912	0.217455	0.276181	0.278877	0.436107	#N/A	0.24329	0.244209	#N/A	9	ENSG00000126804	ZBTB1	protein_coding	zinc finger and BTB domain containing 1 [Source:HGNC Symbol;Acc:HGNC:20259]
#254035	#N/A	#N/A	#N/A	0.25878	#N/A	0.625232	#N/A	3.07498	3.23308	2.30608	0.216823	2.50848	1.70329	1.81166	#N/A	9	ENSG00000254035		lncRNA	novel transcript
#253284	#N/A	0.619171	#N/A	#N/A	#N/A	0.395801	#N/A	8.13187	6.96965	5.78665	0.216295	6.87714	5.50742	1.28726	#N/A	9	ENSG00000253284		lncRNA	novel transcript
CDK2	#N/A	#N/A	#N/A	#N/A	#N/A	1.43924	0.216113	2.03288	2.11944	2.27608	0.973112	1.67741	2.11137	1.76191	#N/A	9	ENSG00000123374	CDK2	protein_coding	cyclin dependent kinase 2 [Source:HGNC Symbol;Acc:HGNC:1771]
DCBLD2	#N/A	0.443859	#N/A	0.361431	#N/A	0.391443	#N/A	0.214442	0.336527	0.321533	#N/A	0.37073	0.485547	0.406599	#N/A	9	ENSG00000057019	DCBLD2	protein_coding	discoidin, CUB and LCCL domain containing 2 [Source:HGNC Symbol;Acc:HGNC:24627]
SH3YL1	0.890992	1.21653	0.338603	1.0444	#N/A	#N/A	1.31477	#N/A	0.234583	0.213792	0.426232	#N/A	#N/A	#N/A	1.18424	9	ENSG00000035115	SH3YL1	protein_coding	SH3 and SYLF domain containing 1 [Source:HGNC Symbol;Acc:HGNC:29546]
TIA1	#N/A	#N/A	#N/A	0.648446	#N/A	0.336588	1.99307	0.496959	0.306748	0.37267	1.12414	#N/A	0.212487	0.382237	#N/A	9	ENSG00000116001	TIA1	protein_coding	TIA1 cytotoxic granule associated RNA binding protein [Source:HGNC Symbol;Acc:HGNC:11802]
CENPF	#N/A	#N/A	#N/A	#N/A	#N/A	0.818449	#N/A	1.66857	2.3209	1.55681	0.211639	2.13509	2.61018	0.93428	0.682387	9	ENSG00000117724	CENPF	protein_coding	centromere protein F [Source:HGNC Symbol;Acc:HGNC:1857]
CDH5	#N/A	#N/A	0.648326	#N/A	#N/A	0.912286	#N/A	0.396496	5.55008	1.31545	0.209466	4.46082	1.21867	4.09409	#N/A	9	ENSG00000179776	CDH5	protein_coding	cadherin 5 [Source:HGNC Symbol;Acc:HGNC:1764]
TFG	#N/A	0.510968	#N/A	0.405686	#N/A	0.304507	1.25185	#N/A	#N/A	0.283489	#N/A	0.209396	0.4336	0.34944	0.42078	9	ENSG00000114354	TFG	protein_coding	trafficking from ER to golgi regulator [Source:HGNC Symbol;Acc:HGNC:11758]
KCTD9	#N/A	#N/A	#N/A	#N/A	#N/A	0.587973	0.854832	0.35984	0.33199	0.494444	0.451771	0.207712	0.562966	0.381358	#N/A	9	ENSG00000104756	KCTD9	protein_coding	potassium channel tetramerization domain containing 9 [Source:HGNC Symbol;Acc:HGNC:22401]
MYO1B-AS1	#N/A	#N/A	#N/A	0.240159	#N/A	0.253251	#N/A	5.40207	4.14635	1.21098	0.20735	6.41885	0.9322	0.476266	#N/A	9	ENSG00000227542	MYO1B-AS1	lncRNA	MYO1B antisense RNA 1 [Source:HGNC Symbol;Acc:HGNC:55807]
LINC02068	#N/A	#N/A	#N/A	0.205516	#N/A	0.429052	#N/A	1.56529	1.84281	1.68195	#N/A	2.10316	0.946001	1.68239	0.586063	9	ENSG00000223387	LINC02068	lncRNA	long intergenic non-protein coding RNA 2068 [Source:HGNC Symbol;Acc:HGNC:52914]
AJUBA	#N/A	#N/A	#N/A	0.22477	#N/A	0.506724	#N/A	6.1311	4.76423	3.38735	0.205495	8.12546	0.553751	0.95926	#N/A	9	ENSG00000129474	AJUBA	protein_coding	ajuba LIM protein [Source:HGNC Symbol;Acc:HGNC:20250]
ZC3H14	#N/A	0.267934	#N/A	0.562548	#N/A	0.232462	0.692821	#N/A	0.221339	0.268916	#N/A	0.204939	0.275453	0.243868	#N/A	9	ENSG00000100722	ZC3H14	protein_coding	zinc finger CCCH-type containing 14 [Source:HGNC Symbol;Acc:HGNC:20509]
#257452	#N/A	#N/A	#N/A	#N/A	#N/A	1.35955	0.203948	4.62694	5.52426	3.87322	0.33584	3.12921	3.51626	2.10835	#N/A	9	ENSG00000257452		lncRNA	novel transcript, antisense to OAS1, OAS2 and OAS3
PWP1	#N/A	0.388294	#N/A	0.554003	#N/A	0.370418	2.33739	0.30549	#N/A	#N/A	0.75831	0.203792	#N/A	0.301352	0.350821	9	ENSG00000136045	PWP1	protein_coding	PWP1 homolog, endonuclein [Source:HGNC Symbol;Acc:HGNC:17015]
TBC1D8-AS1	#N/A	#N/A	1.22402	#N/A	#N/A	0.964597	#N/A	1.49505	1.89784	1.45912	0.203546	1.01139	1.1578	#N/A	0.774005	9	ENSG00000272902	TBC1D8-AS1	lncRNA	TBC1D8 antisense RNA 1 [Source:HGNC Symbol;Acc:HGNC:52782]
#287095	#N/A	1.62778	#N/A	#N/A	#N/A	0.86169	#N/A	4.13169	5.15551	0.795517	0.203133	3.10236	2.88377	2.2109	#N/A	9	ENSG00000287095		lncRNA	novel transcript, antisense to TMEM71
USP9X	0.495965	0.589897	#N/A	0.236127	#N/A	#N/A	1.15255	0.203103	#N/A	0.323291	0.731908	#N/A	0.232184	#N/A	0.381361	9	ENSG00000124486	USP9X	protein_coding	ubiquitin specific peptidase 9 X-linked [Source:HGNC Symbol;Acc:HGNC:12632]
#205018	#N/A	#N/A	#N/A	#N/A	#N/A	2.54944	0.20298	5.52899	7.05625	4.96441	0.294978	6.76623	5.75455	4.57786	#N/A	9	ENSG00000205018		lncRNA	novel transcript, antisense to CBFA2T3
LINC02355	#N/A	#N/A	0.785595	0.259098	#N/A	#N/A	#N/A	1.35325	1.50376	1.27096	0.202777	0.874832	0.869486	#N/A	0.947848	9	ENSG00000248210	LINC02355	lncRNA	long intergenic non-protein coding RNA 2355 [Source:HGNC Symbol;Acc:HGNC:53277]
IPO8	#N/A	#N/A	#N/A	#N/A	#N/A	0.390759	0.625157	0.205418	0.202248	0.319453	0.445429	0.288844	0.424657	0.417029	#N/A	9	ENSG00000133704	IPO8	protein_coding	importin 8 [Source:HGNC Symbol;Acc:HGNC:9853]
SHOX2	#N/A	#N/A	#N/A	0.201585	#N/A	0.23214	#N/A	0.460843	0.950402	1.55821	0.200541	6.72456	0.833259	0.366278	#N/A	9	ENSG00000168779	SHOX2	protein_coding	short stature homeobox 2 [Source:HGNC Symbol;Acc:HGNC:10854]
LIMD2	#N/A	#N/A	#N/A	#N/A	#N/A	1.75706	0.200297	6.84362	7.57951	5.53713	0.302265	5.18529	3.41183	3.01855	#N/A	9	ENSG00000136490	LIMD2	protein_coding	LIM domain containing 2 [Source:HGNC Symbol;Acc:HGNC:28142]
#268157	#N/A	#N/A	#N/A	0.562593	#N/A	2.19105	0.199953	2.31613	2.48115	2.35414	#N/A	2.54281	2.19501	2.6261	#N/A	9	ENSG00000268157		lncRNA	novel transcript, antisense to TEAD2
PCDHB12	#N/A	#N/A	#N/A	0.206044	#N/A	0.19984	#N/A	0.351171	0.461331	0.248003	0.207123	0.418567	0.260255	0.245063	#N/A	9	ENSG00000120328	PCDHB12	protein_coding	protocadherin beta 12 [Source:HGNC Symbol;Acc:HGNC:8683]
LINC03000	#N/A	#N/A	1.05913	#N/A	#N/A	0.95358	#N/A	1.68595	2.1367	0.97215	0.198392	1.49388	1.35125	1.17801	#N/A	9	ENSG00000241956	LINC03000	lncRNA	long intergenic non-protein coding RNA 3000 [Source:HGNC Symbol;Acc:HGNC:56116]
RNF169	#N/A	0.395322	0.324181	0.392538	#N/A	0.281929	1.35024	0.203009	#N/A	0.204002	0.665745	#N/A	#N/A	#N/A	0.197954	9	ENSG00000166439	RNF169	protein_coding	ring finger protein 169 [Source:HGNC Symbol;Acc:HGNC:26961]
LINC00921	#N/A	#N/A	#N/A	#N/A	#N/A	1.36937	0.197302	2.502	2.32169	2.45707	0.233058	2.42588	2.75776	2.0697	#N/A	9	ENSG00000281005	LINC00921	lncRNA	long intergenic non-protein coding RNA 921 [Source:HGNC Symbol;Acc:HGNC:26830]
DNAL4	#N/A	#N/A	#N/A	0.292991	#N/A	0.40864	#N/A	2.38798	3.7048	1.34509	0.197284	2.85099	1.20648	0.880109	#N/A	9	ENSG00000100246	DNAL4	protein_coding	dynein axonemal light chain 4 [Source:HGNC Symbol;Acc:HGNC:2955]
UXT-AS1	#N/A	1.04874	#N/A	#N/A	#N/A	0.763347	#N/A	2.28894	2.70796	2.62422	0.197246	2.35637	1.97576	1.88498	#N/A	9	ENSG00000267064	UXT-AS1	lncRNA	UXT antisense RNA 1 [Source:HGNC Symbol;Acc:HGNC:49239]
CPLANE1	#N/A	0.583125	#N/A	1.1528	#N/A	#N/A	0.623372	0.196594	0.353371	0.3431	0.461743	#N/A	0.196384	#N/A	0.454104	9	ENSG00000197603	CPLANE1	protein_coding	ciliogenesis and planar polarity effector complex subunit 1 [Source:HGNC Symbol;Acc:HGNC:25801]
CLPP	#N/A	#N/A	0.375074	#N/A	#N/A	0.25391	#N/A	1.22642	0.759241	0.551717	0.194612	1.08072	0.485969	0.480645	#N/A	9	ENSG00000125656	CLPP	protein_coding	caseinolytic mitochondrial matrix peptidase proteolytic subunit [Source:HGNC Symbol;Acc:HGNC:2084]
LYPD6	#N/A	#N/A	#N/A	#N/A	#N/A	0.227605	#N/A	0.761299	0.817013	0.314284	0.19422	1.85969	0.600807	0.222261	0.24901	9	ENSG00000187123	LYPD6	protein_coding	LY6/PLAUR domain containing 6 [Source:HGNC Symbol;Acc:HGNC:28751]
ARHGEF2-AS2	#N/A	#N/A	#N/A	#N/A	#N/A	0.214643	#N/A	2.39292	1.96052	1.12888	0.193479	1.76527	1.5058	0.79986	0.561963	9	ENSG00000273002	ARHGEF2-AS2	lncRNA	ARHGEF2 antisense RNA 2 [Source:HGNC Symbol;Acc:HGNC:55175]
USP33	#N/A	#N/A	#N/A	#N/A	#N/A	0.287338	1.66199	0.248927	0.267082	0.280585	0.499508	0.191264	0.198159	0.313234	#N/A	9	ENSG00000077254	USP33	protein_coding	ubiquitin specific peptidase 33 [Source:HGNC Symbol;Acc:HGNC:20059]
NEDD8#129559	#N/A	#N/A	#N/A	#N/A	#N/A	2.37533	0.191218	2.73128	2.14988	1.01165	0.381426	2.5791	0.871299	3.06032	#N/A	9	ENSG00000129559	NEDD8	protein_coding	NEDD8 ubiquitin like modifier [Source:HGNC Symbol;Acc:HGNC:7732]
MTMR1	0.857499	0.703156	0.442161	0.37089	#N/A	#N/A	#N/A	0.19064	0.20969	0.206233	0.47123	#N/A	#N/A	#N/A	0.881246	9	ENSG00000063601	MTMR1	protein_coding	myotubularin related protein 1 [Source:HGNC Symbol;Acc:HGNC:7449]
RBBP5	#N/A	0.45187	0.283376	0.669166	#N/A	0.299115	1.05639	0.290378	0.18945	0.259632	0.60612	#N/A	#N/A	#N/A	#N/A	9	ENSG00000117222	RBBP5	protein_coding	RB binding protein 5, histone lysine methyltransferase complex subunit [Source:HGNC Symbol;Acc:HGNC:9888]
ATL3	#N/A	#N/A	#N/A	0.474827	#N/A	0.446439	1.38882	0.525599	0.51904	0.516302	0.569764	0.188511	0.260327	#N/A	#N/A	9	ENSG00000184743	ATL3	protein_coding	atlastin GTPase 3 [Source:HGNC Symbol;Acc:HGNC:24526]
PPFIA2-AS1	#N/A	0.922971	#N/A	0.188118	#N/A	0.211948	#N/A	1.65636	2.10547	1.76038	#N/A	1.85415	1.42339	0.88348	#N/A	9	ENSG00000257467	PPFIA2-AS1	lncRNA	PPFIA2 antisense RNA 1 [Source:HGNC Symbol;Acc:HGNC:53397]
#271833	#N/A	1.49827	#N/A	#N/A	#N/A	1.44347	0.187952	1.10071	1.20527	1.11179	#N/A	1.93469	1.81282	2.04883	#N/A	9	ENSG00000271833		lncRNA	novel transcript
GALR1	#N/A	#N/A	#N/A	#N/A	#N/A	0.437945	#N/A	4.30878	0.788157	0.850233	0.18764	3.41378	3.08399	0.451991	0.844177	9	ENSG00000166573	GALR1	protein_coding	galanin receptor 1 [Source:HGNC Symbol;Acc:HGNC:4132]
RNMT	#N/A	0.672035	0.313234	0.543817	#N/A	0.372947	1.09782	#N/A	#N/A	#N/A	0.364786	0.185905	#N/A	0.278516	0.593213	9	ENSG00000101654	RNMT	protein_coding	RNA guanine-7 methyltransferase [Source:HGNC Symbol;Acc:HGNC:10075]
LVRN	#N/A	0.970746	#N/A	#N/A	#N/A	0.250587	#N/A	5.99104	0.870593	3.46752	0.185902	4.80183	3.98662	0.821197	#N/A	9	ENSG00000172901	LVRN	protein_coding	laeverin [Source:HGNC Symbol;Acc:HGNC:26904]
CEP192-DT	#N/A	1.6217	#N/A	#N/A	#N/A	0.68733	#N/A	1.41446	1.1673	1.13295	0.185382	1.23794	1.26375	#N/A	0.847121	9	ENSG00000266969	CEP192-DT	lncRNA	CEP192 divergent transcript [Source:HGNC Symbol;Acc:HGNC:55313]
EHD3	#N/A	#N/A	#N/A	#N/A	#N/A	1.74786	0.185076	4.69256	5.01422	4.41614	0.214977	2.66562	2.53997	2.26174	#N/A	9	ENSG00000013016	EHD3	protein_coding	EH domain containing 3 [Source:HGNC Symbol;Acc:HGNC:3244]
#229491	#N/A	#N/A	0.770904	#N/A	#N/A	0.964897	#N/A	5.01525	4.90063	4.57661	0.184643	2.6349	2.84991	2.01229	#N/A	9	ENSG00000229491		lncRNA	novel transcript
ECHDC1	#N/A	1.10122	0.446013	0.472171	#N/A	0.274362	#N/A	#N/A	#N/A	0.253908	#N/A	0.184463	0.393611	0.41097	1.43061	9	ENSG00000093144	ECHDC1	protein_coding	ethylmalonyl-CoA decarboxylase 1 [Source:HGNC Symbol;Acc:HGNC:21489]
SLC26A10	#N/A	#N/A	#N/A	0.183574	#N/A	0.239097	#N/A	4.92863	0.535578	0.276867	0.215493	5.25425	2.22131	0.243548	#N/A	9	ENSG00000135502	SLC26A10	transcribed_unitary_pseudogene	solute carrier family 26 member 10 [Source:HGNC Symbol;Acc:HGNC:14470]
RNF112	#N/A	#N/A	#N/A	0.183173	#N/A	0.304712	#N/A	2.48958	2.71496	0.425847	0.193282	2.91344	2.04661	0.539244	#N/A	9	ENSG00000128482	RNF112	protein_coding	ring finger protein 112 [Source:HGNC Symbol;Acc:HGNC:12968]
OAS3	#N/A	#N/A	#N/A	#N/A	#N/A	0.57081	0.182999	6.66863	6.5939	5.46705	0.527926	5.0767	2.91912	3.73611	#N/A	9	ENSG00000111331	OAS3	protein_coding	2'-5'-oligoadenylate synthetase 3 [Source:HGNC Symbol;Acc:HGNC:8088]
NUP107	#N/A	0.241399	0.228729	0.33259	#N/A	0.225843	1.47207	0.182159	#N/A	0.194405	0.621905	#N/A	#N/A	#N/A	0.262125	9	ENSG00000111581	NUP107	protein_coding	nucleoporin 107 [Source:HGNC Symbol;Acc:HGNC:29914]
FMO3	#N/A	#N/A	#N/A	0.509201	#N/A	1.74739	0.181564	7.00261	7.28217	5.31738	#N/A	6.2012	3.73257	3.74222	#N/A	9	ENSG00000007933	FMO3	protein_coding	flavin containing dimethylaniline monoxygenase 3 [Source:HGNC Symbol;Acc:HGNC:3771]
PHF20L1	#N/A	#N/A	#N/A	#N/A	#N/A	0.390484	0.893605	0.18033	0.198123	0.252703	0.471828	0.315151	0.407916	0.414255	#N/A	9	ENSG00000129292	PHF20L1	protein_coding	PHD finger protein 20 like 1 [Source:HGNC Symbol;Acc:HGNC:24280]
CHM	#N/A	#N/A	#N/A	#N/A	#N/A	0.209331	0.659305	0.178512	0.232853	0.223869	0.40512	0.191796	0.266814	0.228611	#N/A	9	ENSG00000188419	CHM	protein_coding	CHM Rab escort protein [Source:HGNC Symbol;Acc:HGNC:1940]
RASA2	#N/A	#N/A	#N/A	#N/A	#N/A	0.494761	1.37441	0.437667	0.354826	0.404851	0.909354	0.280552	0.276128	0.178144	#N/A	9	ENSG00000155903	RASA2	protein_coding	RAS p21 protein activator 2 [Source:HGNC Symbol;Acc:HGNC:9872]
MIGA1	0.712749	0.205816	#N/A	0.307623	#N/A	0.204014	#N/A	0.193604	#N/A	0.199811	0.554865	#N/A	0.177513	0.328564	#N/A	9	ENSG00000180488	MIGA1	protein_coding	mitoguardin 1 [Source:HGNC Symbol;Acc:HGNC:24741]
GNG11	#N/A	#N/A	#N/A	#N/A	#N/A	0.522794	0.177398	8.24833	6.20948	4.28473	0.214846	8.36267	2.90827	0.826991	#N/A	9	ENSG00000127920	GNG11	protein_coding	G protein subunit gamma 11 [Source:HGNC Symbol;Acc:HGNC:4403]
GLYATL2	#N/A	0.753988	#N/A	0.176564	#N/A	0.205891	#N/A	3.8134	1.69658	0.538684	#N/A	3.43969	0.408888	0.320465	#N/A	9	ENSG00000156689	GLYATL2	protein_coding	glycine-N-acyltransferase like 2 [Source:HGNC Symbol;Acc:HGNC:24178]
DLG5#151208	#N/A	1.05512	0.395475	1.62615	#N/A	0.368057	1.10887	#N/A	#N/A	#N/A	0.352652	0.233778	0.176462	0.487703	#N/A	9	ENSG00000151208	DLG5	protein_coding	discs large MAGUK scaffold protein 5 [Source:HGNC Symbol;Acc:HGNC:2904]
UBXN1	#N/A	#N/A	#N/A	#N/A	#N/A	2.59351	0.176376	4.5155	3.99759	2.30507	0.346119	3.61521	1.7213	3.43429	#N/A	9	ENSG00000162191	UBXN1	protein_coding	UBX domain protein 1 [Source:HGNC Symbol;Acc:HGNC:18402]
MRPS27	#N/A	0.394861	0.287492	0.412846	#N/A	#N/A	0.588841	0.195682	#N/A	0.17571	0.569357	#N/A	0.212587	0.205651	#N/A	9	ENSG00000113048	MRPS27	protein_coding	mitochondrial ribosomal protein S27 [Source:HGNC Symbol;Acc:HGNC:14512]
MLKL	#N/A	#N/A	#N/A	#N/A	#N/A	0.985689	0.174624	4.3555	4.93623	5.16275	0.240513	3.18359	2.39505	2.47368	#N/A	9	ENSG00000168404	MLKL	protein_coding	mixed lineage kinase domain like pseudokinase [Source:HGNC Symbol;Acc:HGNC:26617]
CCDC88A	#N/A	#N/A	0.173213	#N/A	#N/A	0.216828	0.806798	0.233215	0.262274	0.358507	0.508549	#N/A	0.216192	0.278396	#N/A	9	ENSG00000115355	CCDC88A	protein_coding	coiled-coil domain containing 88A [Source:HGNC Symbol;Acc:HGNC:25523]
CDO1	#N/A	#N/A	#N/A	0.206602	#N/A	0.231352	#N/A	3.13059	0.51004	0.435029	0.17159	0.292581	0.707894	0.247588	#N/A	9	ENSG00000129596	CDO1	protein_coding	cysteine dioxygenase type 1 [Source:HGNC Symbol;Acc:HGNC:1795]
SERPINE1	#N/A	#N/A	#N/A	0.171581	#N/A	0.291213	#N/A	4.06705	4.49772	2.55202	0.192259	4.36682	2.50331	0.4147	#N/A	9	ENSG00000106366	SERPINE1	protein_coding	serpin family E member 1 [Source:HGNC Symbol;Acc:HGNC:8583]
VPS13C	0.806512	#N/A	#N/A	#N/A	#N/A	0.460242	0.866917	#N/A	0.177982	0.167917	#N/A	0.385093	0.536703	0.457872	0.23929	9	ENSG00000129003	VPS13C	protein_coding	vacuolar protein sorting 13 homolog C [Source:HGNC Symbol;Acc:HGNC:23594]
SLCO1C1	#N/A	#N/A	#N/A	0.167726	#N/A	0.201992	#N/A	1.69179	1.30404	1.08477	0.168848	2.90022	1.88062	0.607092	#N/A	9	ENSG00000139155	SLCO1C1	protein_coding	solute carrier organic anion transporter family member 1C1 [Source:HGNC Symbol;Acc:HGNC:13819]
CYYR1-AS1	#N/A	#N/A	0.318874	#N/A	#N/A	0.223365	#N/A	3.19633	1.66419	0.59651	0.165899	2.03712	0.389866	0.485328	#N/A	9	ENSG00000197934	CYYR1-AS1	lncRNA	CYYR1 antisense RNA 1 [Source:HGNC Symbol;Acc:HGNC:39560]
FAM90A1	#N/A	0.697752	#N/A	0.165398	#N/A	0.302289	#N/A	2.27601	2.07822	1.70656	#N/A	2.14128	1.56603	0.547396	#N/A	9	ENSG00000171847	FAM90A1	protein_coding	family with sequence similarity 90 member A1 [Source:HGNC Symbol;Acc:HGNC:25526]
BMF	#N/A	#N/A	#N/A	#N/A	#N/A	0.796562	0.165235	1.40561	1.57481	1.62913	0.284621	1.2971	1.54057	1.04852	#N/A	9	ENSG00000104081	BMF	protein_coding	Bcl2 modifying factor [Source:HGNC Symbol;Acc:HGNC:24132]
CXCL13	#N/A	#N/A	#N/A	#N/A	#N/A	0.201257	#N/A	1.00101	0.583946	0.365807	0.165169	3.15521	0.704168	0.215609	0.282689	9	ENSG00000156234	CXCL13	protein_coding	C-X-C motif chemokine ligand 13 [Source:HGNC Symbol;Acc:HGNC:10639]
