## Supplemental Data Files for "Single-Nucleus to Whole Body Phenotyping Reveals Neuromuscular Impairment and Preserved Exercise Adaptations in Long-Term Pediatric HSCT Survivors >10 years after treatment": Supplemental Data 7 - Muscle_Markers_main.xlsx (part 12 of 37)

### Sheet: MuSC (continued)
geneID	Adipo	Endo	Fib	Immuno	MuSC	Myo_m7	Myo_m9NMJ	MyoI_m2	MyoI_m3	MyoI_m5	MyoI_m8	MyoIIA_m1	MyoIIA_m4	MyoIIX_m6	Smooth	Num_diff	ensembl_gene_id	hgnc_symbol	gene_biotype	description
GNAZ	#N/A	#N/A	0.670846	#N/A	#N/A	0.214162	#N/A	0.601906	0.222009	0.308197	0.165091	0.255125	0.244391	0.180671	#N/A	9	ENSG00000128266	GNAZ	protein_coding	G protein subunit alpha z [Source:HGNC Symbol;Acc:HGNC:4395]
NREP-AS1	#N/A	#N/A	#N/A	0.18039	#N/A	0.249734	#N/A	1.77132	1.49585	0.57211	0.164665	1.62431	1.02641	0.582725	#N/A	9	ENSG00000250095	NREP-AS1	lncRNA	NREP antisense RNA 1 [Source:HGNC Symbol;Acc:HGNC:40780]
KCTD17	#N/A	#N/A	#N/A	#N/A	#N/A	0.264864	0.164594	0.314216	5.05463	0.571839	0.19379	7.09899	1.25952	0.510837	#N/A	9	ENSG00000100379	KCTD17	protein_coding	potassium channel tetramerization domain containing 17 [Source:HGNC Symbol;Acc:HGNC:25705]
SENP7	0.797043	#N/A	#N/A	#N/A	#N/A	0.342627	1.03006	#N/A	0.164085	0.217496	0.444667	0.224456	0.282759	0.284664	#N/A	9	ENSG00000138468	SENP7	protein_coding	SUMO specific peptidase 7 [Source:HGNC Symbol;Acc:HGNC:30402]
SLC2A1	#N/A	#N/A	#N/A	#N/A	#N/A	0.356224	0.163997	5.68044	0.476533	3.37153	0.186211	5.12828	3.36203	0.862456	#N/A	9	ENSG00000117394	SLC2A1	protein_coding	solute carrier family 2 member 1 [Source:HGNC Symbol;Acc:HGNC:11005]
TNNT2	0.162581	1.25202	#N/A	0.78939	#N/A	1.38849	#N/A	#N/A	1.03865	#N/A	#N/A	3.51275	3.59034	3.53686	3.18584	9	ENSG00000118194	TNNT2	protein_coding	troponin T2, cardiac type [Source:HGNC Symbol;Acc:HGNC:11949]
LINC00710	#N/A	0.260684	#N/A	#N/A	#N/A	0.208996	#N/A	2.1358	0.232558	0.324531	0.159693	2.39297	0.19663	0.218521	#N/A	9	ENSG00000229240	LINC00710	lncRNA	long intergenic non-protein coding RNA 710 [Source:HGNC Symbol;Acc:HGNC:27386]
CAMSAP2	#N/A	#N/A	0.159657	1.04604	#N/A	0.543158	0.990425	#N/A	0.408381	0.464147	#N/A	0.71018	0.856219	0.807005	#N/A	9	ENSG00000118200	CAMSAP2	protein_coding	calmodulin regulated spectrin associated protein family member 2 [Source:HGNC Symbol;Acc:HGNC:29188]
C17orf97#187624	0.158616	#N/A	#N/A	#N/A	#N/A	0.929392	#N/A	1.55226	1.41571	1.26044	0.748809	1.25111	1.06253	1.31382	#N/A	9	ENSG00000187624	C17orf97	protein_coding	chromosome 17 open reading frame 97 [Source:HGNC Symbol;Acc:HGNC:33800]
#240687	#N/A	0.514965	#N/A	0.158291	#N/A	0.366917	#N/A	1.4623	1.87658	0.845966	#N/A	1.73654	1.06605	0.966503	#N/A	9	ENSG00000240687		lncRNA	novel transcript
VCAM1	#N/A	#N/A	#N/A	0.158285	#N/A	0.232859	#N/A	0.326566	0.283956	0.242583	0.182226	0.260513	0.24087	0.253797	#N/A	9	ENSG00000162692	VCAM1	protein_coding	vascular cell adhesion molecule 1 [Source:HGNC Symbol;Acc:HGNC:12663]
PDE2A	#N/A	#N/A	0.635908	#N/A	#N/A	0.666528	#N/A	2.53704	2.87108	1.84879	0.157165	2.23033	0.904536	1.26745	#N/A	9	ENSG00000186642	PDE2A	protein_coding	phosphodiesterase 2A [Source:HGNC Symbol;Acc:HGNC:8777]
ELOVL4	#N/A	0.929421	#N/A	#N/A	#N/A	0.247268	#N/A	5.74626	4.31395	0.295806	0.156211	5.98911	0.542359	0.413523	#N/A	9	ENSG00000118402	ELOVL4	protein_coding	ELOVL fatty acid elongase 4 [Source:HGNC Symbol;Acc:HGNC:14415]
TRIO	#N/A	#N/A	#N/A	#N/A	#N/A	0.520568	0.795982	0.155714	0.294541	0.243576	0.42428	0.451315	0.493545	0.663851	#N/A	9	ENSG00000038382	TRIO	protein_coding	trio Rho guanine nucleotide exchange factor [Source:HGNC Symbol;Acc:HGNC:12303]
NGFR	#N/A	#N/A	#N/A	0.192338	#N/A	0.220979	#N/A	0.517794	0.410333	0.529221	0.152426	0.396708	0.269052	0.225702	#N/A	9	ENSG00000064300	NGFR	protein_coding	nerve growth factor receptor [Source:HGNC Symbol;Acc:HGNC:7809]
DOC2B#272636	#N/A	#N/A	#N/A	0.152031	#N/A	0.227746	#N/A	0.853569	0.650281	0.291723	0.161764	4.45115	1.0894	0.401647	#N/A	9	ENSG00000272636	DOC2B	protein_coding	double C2 domain beta [Source:HGNC Symbol;Acc:HGNC:2986]
STX1B	#N/A	#N/A	#N/A	0.151945	#N/A	0.228166	#N/A	2.87286	0.980124	0.722968	0.162646	3.0328	1.46935	0.440832	#N/A	9	ENSG00000099365	STX1B	protein_coding	syntaxin 1B [Source:HGNC Symbol;Acc:HGNC:18539]
PFDN6#204220	#N/A	#N/A	0.371682	#N/A	#N/A	0.226889	#N/A	3.30558	0.973135	1.00312	0.151606	1.63585	0.55728	0.578719	#N/A	9	ENSG00000204220	PFDN6	protein_coding	prefoldin subunit 6 [Source:HGNC Symbol;Acc:HGNC:4926]
AHNAK2	#N/A	#N/A	#N/A	0.160206	#N/A	0.234409	#N/A	0.482791	0.323383	0.382427	0.151192	0.943998	0.556032	0.246614	#N/A	9	ENSG00000185567	AHNAK2	protein_coding	AHNAK nucleoprotein 2 [Source:HGNC Symbol;Acc:HGNC:20125]
FAM27E3	#N/A	#N/A	0.35725	0.166059	#N/A	0.148918	#N/A	1.62537	1.28289	0.605643	#N/A	1.66824	0.792714	0.395843	#N/A	9	ENSG00000274026	FAM27E3	lncRNA	family with sequence similarity 27 member E3 [Source:HGNC Symbol;Acc:HGNC:28655]
SECISBP2	0.703592	#N/A	0.148386	0.275475	#N/A	0.2803	1.67168	0.216738	#N/A	0.195369	0.637545	0.154566	#N/A	#N/A	#N/A	9	ENSG00000187742	SECISBP2	protein_coding	SECIS binding protein 2 [Source:HGNC Symbol;Acc:HGNC:30972]
SPATA32	#N/A	0.56343	0.300583	#N/A	#N/A	#N/A	#N/A	1.81115	1.66832	0.873661	0.148244	1.04648	0.545725	#N/A	0.229182	9	ENSG00000184361	SPATA32	protein_coding	spermatogenesis associated 32 [Source:HGNC Symbol;Acc:HGNC:26349]
LINC01410	#N/A	#N/A	#N/A	#N/A	#N/A	0.173591	#N/A	0.504283	0.24107	0.232764	0.169709	3.64785	0.262757	0.147816	0.327171	9	ENSG00000238113	LINC01410	lncRNA	long intergenic non-protein coding RNA 1410 [Source:HGNC Symbol;Acc:HGNC:50702]
TWIST2#233608	#N/A	#N/A	#N/A	0.16992	#N/A	0.212885	#N/A	3.89763	0.379009	0.463808	0.146945	2.79897	1.0763	0.448317	#N/A	9	ENSG00000233608	TWIST2	protein_coding	twist family bHLH transcription factor 2 [Source:HGNC Symbol;Acc:HGNC:20670]
#250371	#N/A	#N/A	#N/A	0.149631	#N/A	0.163565	#N/A	1.60844	0.940935	0.180963	0.146256	1.42825	0.190405	0.158452	#N/A	9	ENSG00000250371		lncRNA	novel transcript
ZNHIT2	#N/A	#N/A	0.162821	#N/A	#N/A	0.20771	#N/A	0.456993	0.445411	0.247009	0.145268	0.523505	0.284633	0.187537	#N/A	9	ENSG00000174276	ZNHIT2	protein_coding	zinc finger HIT-type containing 2 [Source:HGNC Symbol;Acc:HGNC:1177]
#286116	#N/A	0.665422	#N/A	#N/A	#N/A	0.222123	#N/A	0.891798	0.451572	0.249474	0.144526	0.586421	0.342062	0.20819	#N/A	9	ENSG00000286116		lncRNA	FAS antisense RNA 1
NECTIN1-AS1	#N/A	#N/A	0.252321	#N/A	#N/A	0.232574	#N/A	3.44458	0.918709	0.532753	0.143479	2.19728	0.250168	0.224571	#N/A	9	ENSG00000255247	NECTIN1-AS1	lncRNA	NECTIN1 antisense RNA 1 [Source:HGNC Symbol;Acc:HGNC:54270]
GIMAP5	#N/A	#N/A	0.456294	#N/A	#N/A	0.17544	#N/A	0.252305	0.220406	0.231707	0.143105	3.52565	0.511816	0.381434	#N/A	9	ENSG00000196329	GIMAP5	protein_coding	GTPase, IMAP family member 5 [Source:HGNC Symbol;Acc:HGNC:18005]
CHPF	#N/A	0.59859	#N/A	#N/A	#N/A	0.379394	#N/A	2.16579	0.457476	0.351516	0.142292	2.80799	0.764702	0.674807	#N/A	9	ENSG00000123989	CHPF	protein_coding	chondroitin polymerizing factor [Source:HGNC Symbol;Acc:HGNC:24291]
PENK-AS1	#N/A	0.200288	#N/A	#N/A	#N/A	0.142278	#N/A	1.82283	0.40184	0.264472	0.15647	0.719449	0.391818	0.211782	#N/A	9	ENSG00000254254	PENK-AS1	lncRNA	PENK antisense RNA 1 [Source:HGNC Symbol;Acc:HGNC:55519]
EPC2	1.04947	0.273382	#N/A	#N/A	#N/A	0.17749	1.58736	#N/A	#N/A	0.141677	0.426802	0.162664	0.216187	0.212579	#N/A	9	ENSG00000135999	EPC2	protein_coding	enhancer of polycomb homolog 2 [Source:HGNC Symbol;Acc:HGNC:24543]
CDKN2A	#N/A	0.484964	#N/A	#N/A	#N/A	0.176041	#N/A	0.539931	0.626101	0.297077	0.141374	0.873397	0.347054	0.209497	#N/A	9	ENSG00000147889	CDKN2A	protein_coding	cyclin dependent kinase inhibitor 2A [Source:HGNC Symbol;Acc:HGNC:1787]
LINC01821	#N/A	0.300115	#N/A	#N/A	#N/A	0.14478	#N/A	1.81595	1.11544	0.693986	0.151461	1.22051	0.494996	#N/A	0.140975	9	ENSG00000225539	LINC01821	lncRNA	long intergenic non-protein coding RNA 1821 [Source:HGNC Symbol;Acc:HGNC:52626]
NGF	#N/A	#N/A	#N/A	#N/A	#N/A	0.228335	0.140593	0.741558	0.591141	0.843676	0.185039	3.74386	0.981117	1.08752	#N/A	9	ENSG00000134259	NGF	protein_coding	nerve growth factor [Source:HGNC Symbol;Acc:HGNC:7808]
#286591	#N/A	#N/A	#N/A	0.188188	#N/A	0.139853	#N/A	1.51056	0.736863	0.581153	#N/A	1.22232	1.13167	0.309637	0.27705	9	ENSG00000286591		lncRNA	novel transcript
COPZ1	#N/A	#N/A	#N/A	#N/A	#N/A	0.189105	0.13962	0.199376	0.173899	0.143313	0.154948	0.406118	0.201675	0.191332	#N/A	9	ENSG00000111481	COPZ1	protein_coding	COPI coat complex subunit zeta 1 [Source:HGNC Symbol;Acc:HGNC:2243]
MECOM-AS1	#N/A	#N/A	#N/A	0.137462	#N/A	0.166133	#N/A	0.962708	0.24164	0.289098	0.157095	2.87639	0.53176	0.188563	#N/A	9	ENSG00000241479	MECOM-AS1	lncRNA	MECOM antisense RNA 1 [Source:HGNC Symbol;Acc:HGNC:40368]
SURF2#148291	#N/A	#N/A	#N/A	0.136337	#N/A	0.209879	#N/A	0.26208	0.320783	0.35097	0.151593	0.622194	0.440043	0.260564	#N/A	9	ENSG00000148291	SURF2	protein_coding	surfeit 2 [Source:HGNC Symbol;Acc:HGNC:11475]
#273748	#N/A	#N/A	#N/A	#N/A	#N/A	0.415445	0.902963	0.136143	0.250638	0.295766	0.512123	0.232356	0.296136	0.356372	#N/A	9	ENSG00000273748		protein_coding
FXYD2	0.13543	#N/A	#N/A	#N/A	#N/A	2.67121	#N/A	6.61345	6.26096	6.74982	0.404038	5.28933	5.14148	5.7476	#N/A	9	ENSG00000137731	FXYD2	protein_coding	FXYD domain containing ion transport regulator 2 [Source:HGNC Symbol;Acc:HGNC:4026]
OGT	#N/A	0.706686	0.135288	0.534991	#N/A	#N/A	1.6361	0.376452	0.267196	0.343384	0.728253	#N/A	#N/A	#N/A	0.646405	9	ENSG00000147162	OGT	protein_coding	O-linked N-acetylglucosamine (GlcNAc) transferase [Source:HGNC Symbol;Acc:HGNC:8127]
FAM89A	#N/A	#N/A	0.67812	#N/A	#N/A	0.621697	#N/A	0.247303	0.242882	0.304223	0.135107	4.58664	1.24242	0.294071	#N/A	9	ENSG00000182118	FAM89A	protein_coding	family with sequence similarity 89 member A [Source:HGNC Symbol;Acc:HGNC:25057]
#286121	#N/A	#N/A	0.589907	#N/A	#N/A	0.212622	#N/A	1.41243	0.392662	0.288342	0.132365	2.61804	0.633079	0.317314	#N/A	9	ENSG00000286121		lncRNA	novel transcript
LGALS1	#N/A	#N/A	#N/A	#N/A	#N/A	0.20391	0.13209	0.343043	0.24153	0.226456	0.146823	0.235555	1.42525	0.22241	#N/A	9	ENSG00000100097	LGALS1	protein_coding	galectin 1 [Source:HGNC Symbol;Acc:HGNC:6561]
IMP4	#N/A	#N/A	#N/A	#N/A	#N/A	0.214578	#N/A	2.51305	1.19371	0.378305	0.162838	0.844933	0.68317	0.334049	0.130475	9	ENSG00000136718	IMP4	protein_coding	IMP U3 small nucleolar ribonucleoprotein 4 [Source:HGNC Symbol;Acc:HGNC:30856]
THY1	#N/A	#N/A	#N/A	#N/A	#N/A	0.212551	0.129326	0.421334	0.255076	0.241728	0.167705	0.25379	0.239226	0.230759	#N/A	9	ENSG00000154096	THY1	protein_coding	Thy-1 cell surface antigen [Source:HGNC Symbol;Acc:HGNC:11801]
FABP4	#N/A	#N/A	#N/A	#N/A	#N/A	0.195353	0.128323	0.261981	0.234947	0.410437	0.165131	0.268184	1.39809	0.308583	#N/A	9	ENSG00000170323	FABP4	protein_coding	fatty acid binding protein 4 [Source:HGNC Symbol;Acc:HGNC:3559]
MICU2	#N/A	0.318987	#N/A	#N/A	#N/A	0.571648	1.30109	0.127298	0.277783	0.263042	#N/A	0.580359	0.766676	0.620683	#N/A	9	ENSG00000165487	MICU2	protein_coding	mitochondrial calcium uptake 2 [Source:HGNC Symbol;Acc:HGNC:31830]
CARMAL	#N/A	#N/A	0.322524	#N/A	#N/A	0.127044	#N/A	2.13974	0.682979	0.374364	0.161886	1.03198	0.769718	0.331261	#N/A	9	ENSG00000260123	CARMAL	lncRNA	coronary artery disease region linked MFGE8 regulatory lncRNA [Source:HGNC Symbol;Acc:HGNC:55102]
LINC02587	#N/A	#N/A	#N/A	0.158227	#N/A	0.18024	#N/A	0.249006	0.373499	0.212723	0.125201	3.57393	0.227929	0.212434	#N/A	9	ENSG00000229108	LINC02587	lncRNA	long intergenic non-protein coding RNA 2587 [Source:HGNC Symbol;Acc:HGNC:50672]
#286016	#N/A	#N/A	#N/A	0.153844	#N/A	0.157636	#N/A	0.831249	0.312003	0.124696	0.146821	1.06555	0.215414	0.128219	#N/A	9	ENSG00000286016		lncRNA	novel transcript
C1QTNF4#172247	#N/A	#N/A	#N/A	0.270469	#N/A	0.393189	#N/A	1.67501	1.55142	1.34198	0.123887	1.97163	0.896155	0.735985	#N/A	9	ENSG00000172247	C1QTNF4	protein_coding	C1q and TNF related 4 [Source:HGNC Symbol;Acc:HGNC:14346]
EFEMP1	#N/A	#N/A	#N/A	0.123788	#N/A	0.207156	#N/A	0.439273	0.276177	0.635973	0.168038	5.13193	0.443296	0.22219	#N/A	9	ENSG00000115380	EFEMP1	protein_coding	EGF containing fibulin extracellular matrix protein 1 [Source:HGNC Symbol;Acc:HGNC:3218]
CD93	#N/A	#N/A	0.224342	#N/A	#N/A	0.123152	#N/A	0.230197	0.222418	0.176987	0.136291	0.213905	0.374713	0.17259	#N/A	9	ENSG00000125810	CD93	protein_coding	CD93 molecule [Source:HGNC Symbol;Acc:HGNC:15855]
CABP1	#N/A	#N/A	0.520248	#N/A	#N/A	0.243816	#N/A	3.30933	0.803616	0.741054	0.122375	4.14378	1.81197	1.48217	#N/A	9	ENSG00000157782	CABP1	protein_coding	calcium binding protein 1 [Source:HGNC Symbol;Acc:HGNC:1384]
ELANE#197561	#N/A	0.121639	#N/A	#N/A	#N/A	0.19391	#N/A	0.173665	0.236729	0.167673	0.158422	0.247215	0.231414	0.18045	#N/A	9	ENSG00000197561	ELANE	protein_coding	elastase, neutrophil expressed [Source:HGNC Symbol;Acc:HGNC:3309]
#271857	#N/A	0.180001	#N/A	#N/A	#N/A	0.169985	#N/A	0.20918	0.174594	0.207593	#N/A	0.223319	0.209339	0.190055	0.120306	9	ENSG00000271857		lncRNA	novel transcript, antisense to RUNX2
DENND4C	#N/A	#N/A	#N/A	#N/A	#N/A	0.3239	0.916786	0.320819	0.360194	0.370141	0.61738	0.118898	0.183349	0.26951	#N/A	9	ENSG00000137145	DENND4C	protein_coding	DENN domain containing 4C [Source:HGNC Symbol;Acc:HGNC:26079]
NOP10	#N/A	#N/A	#N/A	0.130944	#N/A	0.162257	#N/A	0.251785	0.236041	0.21042	0.112585	0.263862	0.188421	0.187303	#N/A	9	ENSG00000182117	NOP10	protein_coding	NOP10 ribonucleoprotein [Source:HGNC Symbol;Acc:HGNC:14378]
#285904	#N/A	#N/A	#N/A	0.150456	#N/A	0.110689	#N/A	0.584628	0.33884	0.113216	0.129891	0.73335	0.126894	0.112323	#N/A	9	ENSG00000285904		lncRNA	novel transcript
HOXA7	#N/A	0.115887	#N/A	#N/A	#N/A	0.119666	#N/A	0.172568	0.154431	0.137692	0.110543	0.148914	0.162198	0.116002	#N/A	9	ENSG00000122592	HOXA7	protein_coding	homeobox A7 [Source:HGNC Symbol;Acc:HGNC:5108]
PAF1	#N/A	0.109238	#N/A	#N/A	#N/A	0.1532	#N/A	0.397093	0.296856	0.130036	0.112477	0.44051	0.167645	0.164442	#N/A	9	ENSG00000006712	PAF1	protein_coding	PAF1 homolog, Paf1/RNA polymerase II complex component [Source:HGNC Symbol;Acc:HGNC:25459]
LMO7DN	#N/A	#N/A	#N/A	0.135624	#N/A	0.154256	#N/A	0.149247	0.16273	0.163184	#N/A	0.580643	0.127164	0.14434	0.109125	9	ENSG00000178734	LMO7DN	lncRNA	LMO7 downstream neighbor [Source:HGNC Symbol;Acc:HGNC:44370]
C4orf3	#N/A	#N/A	#N/A	#N/A	#N/A	0.179482	0.107798	0.250464	0.223501	0.177448	0.123851	0.184036	0.153622	0.153978	#N/A	9	ENSG00000164096	C4orf3	protein_coding	chromosome 4 open reading frame 3 [Source:HGNC Symbol;Acc:HGNC:19225]
GRAP2	#N/A	#N/A	0.13472	#N/A	#N/A	0.105872	#N/A	0.501188	0.19879	0.293885	0.16233	0.771536	0.391151	0.178515	#N/A	9	ENSG00000100351	GRAP2	protein_coding	GRB2 related adaptor protein 2 [Source:HGNC Symbol;Acc:HGNC:4563]
#287200	#N/A	#N/A	#N/A	0.104691	#N/A	0.205247	#N/A	0.840307	1.49945	0.194709	0.172026	2.27371	0.351125	0.165978	#N/A	9	ENSG00000287200		lncRNA	novel transcript, antisense to INHBEand GLI1
CLDN1	#N/A	0.104257	#N/A	#N/A	#N/A	0.115185	#N/A	0.17853	0.162113	0.175291	0.113205	0.171213	0.153922	0.139486	#N/A	9	ENSG00000163347	CLDN1	protein_coding	claudin 1 [Source:HGNC Symbol;Acc:HGNC:2032]
#228044	#N/A	0.168826	0.103742	#N/A	#N/A	0.106121	#N/A	#N/A	0.96007	0.411959	#N/A	1.98021	0.180359	0.145458	0.125768	9	ENSG00000228044		lncRNA	novel transcript
WDFY4	0.103567	#N/A	#N/A	#N/A	#N/A	1.5589	#N/A	5.14336	7.43084	4.70984	0.50691	3.05543	2.12427	2.96673	#N/A	9	ENSG00000128815	WDFY4	protein_coding	WDFY family member 4 [Source:HGNC Symbol;Acc:HGNC:29323]
#283003	#N/A	#N/A	0.167253	#N/A	#N/A	0.137575	#N/A	0.789803	0.578096	0.264498	#N/A	1.39068	0.207104	0.169347	0.10355	9	ENSG00000283003		lncRNA	novel transcript
MT1F	#N/A	#N/A	0.101082	0.182967	#N/A	0.153181	#N/A	0.228094	0.243211	0.203116	#N/A	0.657091	0.211281	0.163319	#N/A	9	ENSG00000198417	MT1F	protein_coding	metallothionein 1F [Source:HGNC Symbol;Acc:HGNC:7398]
LAMTOR1	#N/A	#N/A	#N/A	#N/A	#N/A	0.253466	0.137725	0.914027	0.801955	0.604038	0.100095	3.11277	0.196528	0.171072	#N/A	9	ENSG00000149357	LAMTOR1	protein_coding	late endosomal/lysosomal adaptor, MAPK and MTOR activator 1 [Source:HGNC Symbol;Acc:HGNC:26068]
ARHGAP29-AS1	#N/A	#N/A	0.405364	0.0995724	#N/A	0.247984	#N/A	2.41607	0.349542	0.583816	#N/A	1.13321	0.542289	0.33331	#N/A	9	ENSG00000226835	ARHGAP29-AS1	lncRNA	ARHGAP29 antisense RNA 1 [Source:HGNC Symbol;Acc:HGNC:54311]
MYL4	#N/A	#N/A	0.0887065	#N/A	#N/A	0.134728	#N/A	0.150783	0.129358	0.119078	0.120817	0.28273	0.0920079	0.108872	#N/A	9	ENSG00000198336	MYL4	protein_coding	myosin light chain 4 [Source:HGNC Symbol;Acc:HGNC:7585]
FAM177B	#N/A	0.103987	#N/A	#N/A	#N/A	0.134417	#N/A	0.200947	0.202546	0.161985	#N/A	0.205855	0.177872	0.117284	0.0886084	9	ENSG00000197520	FAM177B	protein_coding	family with sequence similarity 177 member B [Source:HGNC Symbol;Acc:HGNC:34395]
SLC10A4	#N/A	#N/A	0.0880838	0.13535	#N/A	0.136042	#N/A	0.149358	0.221742	0.149153	#N/A	0.167414	0.12487	0.170628	#N/A	9	ENSG00000145248	SLC10A4	protein_coding	solute carrier family 10 member 4 [Source:HGNC Symbol;Acc:HGNC:22980]
BCL11A	#N/A	#N/A	0.0877792	#N/A	#N/A	0.180337	#N/A	0.422748	0.245444	0.199349	0.1528	1.3044	0.203733	0.120438	#N/A	9	ENSG00000119866	BCL11A	protein_coding	BAF chromatin remodeling complex subunit BCL11A [Source:HGNC Symbol;Acc:HGNC:13221]
SNRPD2	#N/A	#N/A	0.0874425	#N/A	#N/A	0.168969	0.0983078	0.238993	0.1914	0.137287	#N/A	0.224968	0.0962006	0.164618	#N/A	9	ENSG00000125743	SNRPD2	protein_coding	small nuclear ribonucleoprotein D2 polypeptide [Source:HGNC Symbol;Acc:HGNC:11159]
HSBP1	#N/A	#N/A	0.0833677	#N/A	#N/A	0.115117	#N/A	0.176821	0.17109	0.228787	0.124431	0.179825	0.172919	0.125998	#N/A	9	ENSG00000230989	HSBP1	protein_coding	heat shock factor binding protein 1 [Source:HGNC Symbol;Acc:HGNC:5203]
NXPE2	#N/A	#N/A	#N/A	0.112845	#N/A	0.0877739	#N/A	0.763506	0.426131	0.175547	#N/A	0.564001	0.116504	0.0882234	0.0805352	9	ENSG00000204361	NXPE2	protein_coding	neurexophilin and PC-esterase domain family member 2 [Source:HGNC Symbol;Acc:HGNC:26331]
RPLP1	#N/A	#N/A	#N/A	0.137727	#N/A	0.319623	0.0796877	0.72835	2.23784	#N/A	0.162071	1.16251	#N/A	0.486259	0.174179	9	ENSG00000137818	RPLP1	protein_coding	ribosomal protein lateral stalk subunit P1 [Source:HGNC Symbol;Acc:HGNC:10372]
PITPNA-AS1	#N/A	0.109228	#N/A	0.112366	#N/A	#N/A	0.0811919	0.0852693	0.084016	#N/A	0.0841063	0.0789954	#N/A	0.105486	0.0692091	9	ENSG00000236618	PITPNA-AS1	lncRNA	PITPNA antisense RNA 1 [Source:HGNC Symbol;Acc:HGNC:44116]
LMO3	#N/A	#N/A	#N/A	0.089701	#N/A	0.105722	#N/A	0.137402	0.134611	0.125573	0.066969	0.0873313	0.101768	0.111748	#N/A	9	ENSG00000048540	LMO3	protein_coding	LIM domain only 3 [Source:HGNC Symbol;Acc:HGNC:6643]
UQCC3	#N/A	#N/A	0.0618965	#N/A	#N/A	0.169626	#N/A	0.261421	0.217124	0.158735	0.0987488	0.226194	0.168402	0.170104	#N/A	9	ENSG00000204922	UQCC3	protein_coding	ubiquinol-cytochrome c reductase complex assembly factor 3 [Source:HGNC Symbol;Acc:HGNC:34399]
TOP2A	#N/A	#N/A	0.0582945	#N/A	#N/A	0.178538	#N/A	1.30278	0.262986	0.194159	0.138888	0.852583	0.186542	0.14814	#N/A	9	ENSG00000131747	TOP2A	protein_coding	DNA topoisomerase II alpha [Source:HGNC Symbol;Acc:HGNC:11989]
TPT1	0.0560254	#N/A	0.309546	0.292569	#N/A	#N/A	0.149259	2.96788	0.532194	#N/A	0.311014	2.63217	#N/A	0.717258	#N/A	9	ENSG00000133112	TPT1	protein_coding	tumor protein, translationally-controlled 1 [Source:HGNC Symbol;Acc:HGNC:12022]
#287652	#N/A	#N/A	0.0557934	0.108449	#N/A	0.128341	#N/A	0.145753	0.10485	0.104287	#N/A	0.10865	0.0771422	0.11424	#N/A	9	ENSG00000287652		lncRNA	novel transcript, antisense to DGCR8and CDC45
DRP2	#N/A	#N/A	#N/A	0.110585	#N/A	0.130107	#N/A	0.221744	0.0865223	0.0765315	0.104755	0.105668	0.054654	0.0892759	#N/A	9	ENSG00000102385	DRP2	protein_coding	dystrophin related protein 2 [Source:HGNC Symbol;Acc:HGNC:3032]
RPL17	#N/A	#N/A	#N/A	#N/A	#N/A	0.113818	0.0764624	0.152006	0.147313	0.103762	0.0542867	0.1539	0.103833	0.124755	#N/A	9	ENSG00000265681	RPL17	protein_coding	ribosomal protein L17 [Source:HGNC Symbol;Acc:HGNC:10307]
MRPL41	#N/A	0.092307	0.0436986	#N/A	#N/A	0.128695	#N/A	0.15074	0.148285	#N/A	0.102967	0.169854	#N/A	0.143068	0.0565937	9	ENSG00000182154	MRPL41	protein_coding	mitochondrial ribosomal protein L41 [Source:HGNC Symbol;Acc:HGNC:14492]
RPL18	#N/A	#N/A	0.0428868	0.0700251	#N/A	0.0825648	#N/A	0.115397	0.108521	0.0882185	#N/A	0.117302	0.0883575	0.0922695	#N/A	9	ENSG00000063177	RPL18	protein_coding	ribosomal protein L18 [Source:HGNC Symbol;Acc:HGNC:10310]
RPL27A	#N/A	#N/A	0.0406948	#N/A	#N/A	0.0794694	#N/A	0.112362	0.0984308	0.092651	0.065693	0.115434	0.0797625	0.0896165	#N/A	9	ENSG00000166441	RPL27A	protein_coding	ribosomal protein L27a [Source:HGNC Symbol;Acc:HGNC:10329]
DCTN3	#N/A	#N/A	#N/A	0.0932155	#N/A	0.107645	#N/A	0.133851	0.139591	0.0447938	0.0664659	0.146943	0.0357244	0.0780673	#N/A	9	ENSG00000137100	DCTN3	protein_coding	dynactin subunit 3 [Source:HGNC Symbol;Acc:HGNC:2713]
UQCRB	#N/A	0.0331844	#N/A	0.0552513	#N/A	0.042134	0.0581323	0.101007	#N/A	#N/A	0.102115	0.0681941	#N/A	0.0430308	0.0463184	9	ENSG00000156467	UQCRB	protein_coding	ubiquinol-cytochrome c reductase binding protein [Source:HGNC Symbol;Acc:HGNC:12582]
RPL9	#N/A	#N/A	0.0297444	#N/A	#N/A	0.0867623	#N/A	0.119644	0.114625	0.0917389	0.0700641	0.121439	0.0675382	0.0955604	#N/A	9	ENSG00000163682	RPL9	protein_coding	ribosomal protein L9 [Source:HGNC Symbol;Acc:HGNC:10369]
DIAPH3	#N/A	#N/A	0.406227	#N/A	#N/A	0.092826	#N/A	0.0946336	0.163396	0.0253189	0.0968792	0.396929	0.0780872	0.12442	#N/A	9	ENSG00000139734	DIAPH3	protein_coding	diaphanous related formin 3 [Source:HGNC Symbol;Acc:HGNC:15480]
C12orf57	0.0253148	#N/A	#N/A	#N/A	#N/A	0.105554	0.0532802	0.14588	0.0917959	0.0869563	#N/A	0.147966	0.102857	0.0948765	#N/A	9	ENSG00000111678	C12orf57	protein_coding	chromosome 12 open reading frame 57 [Source:HGNC Symbol;Acc:HGNC:29521]
NOP53	#N/A	#N/A	0.0207551	#N/A	#N/A	0.136805	#N/A	0.171955	0.170108	0.124053	0.0977945	0.182127	0.106896	0.14561	#N/A	9	ENSG00000105373	NOP53	protein_coding	NOP53 ribosome biogenesis factor [Source:HGNC Symbol;Acc:HGNC:4333]
GBP5	#N/A	#N/A	0.0141779	#N/A	#N/A	0.109189	#N/A	0.123231	0.139011	0.129182	0.0917298	0.0540654	0.0875975	0.0951812	#N/A	9	ENSG00000154451	GBP5	protein_coding	guanylate binding protein 5 [Source:HGNC Symbol;Acc:HGNC:19895]
#267313	#N/A	#N/A	#N/A	#N/A	#N/A	0.198895	0.00687369	0.527703	0.283417	0.263708	0.141976	3.01153	0.333659	0.329785	#N/A	9	ENSG00000267313		lncRNA	keratoconus gene 6 [Source:NCBI gene (formerly Entrezgene);Acc:641516]
#287018	#N/A	#N/A	#N/A	#N/A	#N/A	0.216219	0.00620808	4.57423	0.318438	0.42138	0.206222	5.23174	0.454221	0.901754	#N/A	9	ENSG00000287018		lncRNA	novel transcript
IMPDH1	#N/A	#N/A	#N/A	#N/A	#N/A	8.57517	#N/A	7.43515	11.5956	6.70506	6.68307	6.96396	5.42904	5.43002	#N/A	8	ENSG00000106348	IMPDH1	protein_coding	inosine monophosphate dehydrogenase 1 [Source:HGNC Symbol;Acc:HGNC:6052]
PGRMC1	#N/A	#N/A	#N/A	#N/A	#N/A	5.37262	#N/A	11.5604	10.9332	9.94244	5.40148	7.99801	8.00931	9.17766	#N/A	8	ENSG00000101856	PGRMC1	protein_coding	progesterone receptor membrane component 1 [Source:HGNC Symbol;Acc:HGNC:16090]
MARCKS	#N/A	#N/A	#N/A	#N/A	#N/A	5.30701	#N/A	6.83865	7.91413	7.99629	6.06943	7.02748	5.48823	6.6272	#N/A	8	ENSG00000277443	MARCKS	protein_coding	myristoylated alanine rich protein kinase C substrate [Source:HGNC Symbol;Acc:HGNC:6759]
SHROOM1	#N/A	#N/A	#N/A	#N/A	#N/A	5.90777	#N/A	6.24643	8.72874	7.12821	5.43737	6.67433	5.28093	6.57539	#N/A	8	ENSG00000164403	SHROOM1	protein_coding	shroom family member 1 [Source:HGNC Symbol;Acc:HGNC:24084]
GBP1	#N/A	#N/A	#N/A	#N/A	#N/A	8.02329	#N/A	9.17512	7.8374	6.89376	5.13407	8.81411	5.16905	8.7769	#N/A	8	ENSG00000117228	GBP1	protein_coding	guanylate binding protein 1 [Source:HGNC Symbol;Acc:HGNC:4182]
NBL1	#N/A	#N/A	#N/A	#N/A	#N/A	7.73144	#N/A	7.46475	8.1938	6.57661	4.93184	8.57699	4.89034	5.77625	#N/A	8	ENSG00000158747	NBL1	protein_coding	NBL1, DAN family BMP antagonist [Source:HGNC Symbol;Acc:HGNC:7650]
CAV1	#N/A	#N/A	#N/A	#N/A	#N/A	6.00018	#N/A	7.91365	7.91925	6.88145	5.84674	6.91227	4.80464	5.76171	#N/A	8	ENSG00000105974	CAV1	protein_coding	caveolin 1 [Source:HGNC Symbol;Acc:HGNC:1527]
EMP1	#N/A	#N/A	#N/A	#N/A	#N/A	5.29284	#N/A	8.3462	8.38694	7.4769	4.76476	6.88333	5.4136	5.48041	#N/A	8	ENSG00000134531	EMP1	protein_coding	epithelial membrane protein 1 [Source:HGNC Symbol;Acc:HGNC:3333]
GRN	#N/A	#N/A	#N/A	#N/A	#N/A	4.60457	#N/A	5.44923	5.60644	4.76707	5.26295	5.2348	4.91464	5.53506	#N/A	8	ENSG00000030582	GRN	protein_coding	granulin precursor [Source:HGNC Symbol;Acc:HGNC:4601]
ARHGDIB	#N/A	#N/A	#N/A	#N/A	#N/A	5.74645	#N/A	8.90475	10.6563	9.57257	4.53848	7.91817	5.38496	6.9444	#N/A	8	ENSG00000111348	ARHGDIB	protein_coding	Rho GDP dissociation inhibitor beta [Source:HGNC Symbol;Acc:HGNC:679]
CRIP1	#N/A	#N/A	#N/A	#N/A	#N/A	6.77925	#N/A	8.66214	7.94591	6.87299	6.90112	7.17036	4.40346	6.26523	#N/A	8	ENSG00000213145	CRIP1	protein_coding	cysteine rich protein 1 [Source:HGNC Symbol;Acc:HGNC:2360]
SAMD9	#N/A	#N/A	#N/A	#N/A	#N/A	5.91885	#N/A	8.91269	8.28191	7.0217	4.39054	7.43036	5.53244	6.75855	#N/A	8	ENSG00000205413	SAMD9	protein_coding	sterile alpha motif domain containing 9 [Source:HGNC Symbol;Acc:HGNC:1348]
MMP16	#N/A	#N/A	#N/A	#N/A	#N/A	4.36614	#N/A	5.57701	8.34159	5.95742	4.84138	5.50954	5.01867	4.36998	#N/A	8	ENSG00000156103	MMP16	protein_coding	matrix metallopeptidase 16 [Source:HGNC Symbol;Acc:HGNC:7162]
IFIT3	#N/A	#N/A	#N/A	#N/A	#N/A	7.24165	#N/A	7.79672	10.5034	7.29266	4.32187	7.78337	5.73894	6.67429	#N/A	8	ENSG00000119917	IFIT3	protein_coding	interferon induced protein with tetratricopeptide repeats 3 [Source:HGNC Symbol;Acc:HGNC:5411]
HLA-C#204525	#N/A	#N/A	#N/A	#N/A	#N/A	5.42032	#N/A	7.83649	9.29714	6.11756	5.43722	7.5887	4.29092	6.10997	#N/A	8	ENSG00000204525	HLA-C	protein_coding	major histocompatibility complex, class I, C [Source:HGNC Symbol;Acc:HGNC:4933]
HTRA1	#N/A	#N/A	#N/A	#N/A	#N/A	4.8021	#N/A	7.31821	10.1017	7.02508	4.27853	6.52047	5.9189	4.55816	#N/A	8	ENSG00000166033	HTRA1	protein_coding	HtrA serine peptidase 1 [Source:HGNC Symbol;Acc:HGNC:9476]
APOLD1	#N/A	#N/A	#N/A	#N/A	#N/A	4.82289	#N/A	5.60507	7.21004	5.73621	4.31864	5.08485	5.12501	4.25845	#N/A	8	ENSG00000178878	APOLD1	protein_coding	apolipoprotein L domain containing 1 [Source:HGNC Symbol;Acc:HGNC:25268]
GUCY1B1	#N/A	#N/A	#N/A	#N/A	#N/A	4.25551	#N/A	6.30609	6.53963	5.75348	6.03662	6.07726	4.67967	5.00663	#N/A	8	ENSG00000061918	GUCY1B1	protein_coding	guanylate cyclase 1 soluble subunit beta 1 [Source:HGNC Symbol;Acc:HGNC:4687]
CD2BP2	#N/A	#N/A	#N/A	#N/A	#N/A	4.68415	#N/A	5.69417	6.68666	4.75747	5.72527	6.19559	4.22824	4.78385	#N/A	8	ENSG00000169217	CD2BP2	protein_coding	CD2 cytoplasmic tail binding protein 2 [Source:HGNC Symbol;Acc:HGNC:1656]
GNAI2	#N/A	#N/A	#N/A	#N/A	#N/A	4.1962	#N/A	8.68535	10.1091	6.78028	5.29504	8.35333	5.06154	5.61738	#N/A	8	ENSG00000114353	GNAI2	protein_coding	G protein subunit alpha i2 [Source:HGNC Symbol;Acc:HGNC:4385]
HMGN5	#N/A	#N/A	#N/A	#N/A	#N/A	6.12099	#N/A	8.35549	8.59389	7.74953	4.17814	7.42461	6.62045	5.4327	#N/A	8	ENSG00000198157	HMGN5	protein_coding	high mobility group nucleosome binding domain 5 [Source:HGNC Symbol;Acc:HGNC:8013]
TRANK1	#N/A	#N/A	#N/A	#N/A	#N/A	4.87839	#N/A	7.1316	7.75788	5.59724	5.46015	5.7259	4.30216	4.1601	#N/A	8	ENSG00000168016	TRANK1	protein_coding	tetratricopeptide repeat and ankyrin repeat containing 1 [Source:HGNC Symbol;Acc:HGNC:29011]
TCIRG1	#N/A	#N/A	#N/A	#N/A	#N/A	6.07812	#N/A	6.25233	8.7391	6.39613	5.29876	5.78534	4.14949	6.12487	#N/A	8	ENSG00000110719	TCIRG1	protein_coding	T cell immune regulator 1, ATPase H+ transporting V0 subunit a3 [Source:HGNC Symbol;Acc:HGNC:11647]
TMSB4X	#N/A	#N/A	#N/A	#N/A	#N/A	5.28778	#N/A	11.3227	9.55709	6.91741	5.71972	8.57669	4.14756	5.43352	#N/A	8	ENSG00000205542	TMSB4X	protein_coding	thymosin beta 4 X-linked [Source:HGNC Symbol;Acc:HGNC:11881]
DAB2	#N/A	#N/A	#N/A	#N/A	#N/A	4.10815	#N/A	9.21962	12.3542	7.07207	4.34078	8.61956	5.51411	6.21239	#N/A	8	ENSG00000153071	DAB2	protein_coding	DAB adaptor protein 2 [Source:HGNC Symbol;Acc:HGNC:2662]
SIGIRR	#N/A	#N/A	#N/A	#N/A	#N/A	5.01182	#N/A	6.48841	7.33832	6.02986	4.04131	7.20646	4.49028	4.63002	#N/A	8	ENSG00000185187	SIGIRR	protein_coding	single Ig and TIR domain containing [Source:HGNC Symbol;Acc:HGNC:30575]
SLFN11	#N/A	#N/A	#N/A	#N/A	#N/A	5.08642	#N/A	9.18714	10.9037	7.69663	3.96776	7.25316	5.14601	4.99676	#N/A	8	ENSG00000172716	SLFN11	protein_coding	schlafen family member 11 [Source:HGNC Symbol;Acc:HGNC:26633]
KLF2	#N/A	#N/A	#N/A	#N/A	#N/A	5.11298	#N/A	7.80779	7.23748	5.93653	4.20563	7.53493	3.92393	5.88189	#N/A	8	ENSG00000127528	KLF2	protein_coding	Kruppel like factor 2 [Source:HGNC Symbol;Acc:HGNC:6347]
TBC1D10A	#N/A	#N/A	#N/A	#N/A	#N/A	4.36903	#N/A	5.97373	6.9597	5.31132	3.85924	4.91854	4.30152	4.663	#N/A	8	ENSG00000099992	TBC1D10A	protein_coding	TBC1 domain family member 10A [Source:HGNC Symbol;Acc:HGNC:23609]
SYCP2L	#N/A	#N/A	#N/A	#N/A	#N/A	3.82671	#N/A	5.61729	6.67394	5.36883	4.12244	5.357	4.27884	4.45302	#N/A	8	ENSG00000153157	SYCP2L	protein_coding	synaptonemal complex protein 2 like [Source:HGNC Symbol;Acc:HGNC:21537]
CDR2L	#N/A	#N/A	#N/A	#N/A	#N/A	5.68603	#N/A	4.85004	6.64203	4.88578	3.77957	5.61143	4.69171	5.76693	#N/A	8	ENSG00000109089	CDR2L	protein_coding	cerebellar degeneration related protein 2 like [Source:HGNC Symbol;Acc:HGNC:29999]
TRAF5	#N/A	#N/A	#N/A	#N/A	#N/A	3.70706	#N/A	6.03576	7.4212	5.26868	5.71512	4.61051	5.67739	4.11321	#N/A	8	ENSG00000082512	TRAF5	protein_coding	TNF receptor associated factor 5 [Source:HGNC Symbol;Acc:HGNC:12035]
RAB31	#N/A	#N/A	#N/A	#N/A	#N/A	4.79172	#N/A	6.1566	7.2556	5.89571	7.20591	4.65661	3.69848	3.68151	#N/A	8	ENSG00000168461	RAB31	protein_coding	RAB31, member RAS oncogene family [Source:HGNC Symbol;Acc:HGNC:9771]
TCF15	#N/A	#N/A	#N/A	#N/A	#N/A	7.54604	#N/A	9.44208	7.87968	6.9572	3.65955	8.88461	4.85842	8.94028	#N/A	8	ENSG00000125878	TCF15	protein_coding	transcription factor 15 [Source:HGNC Symbol;Acc:HGNC:11627]
SIPA1	#N/A	#N/A	#N/A	#N/A	#N/A	5.92371	#N/A	7.08644	10.6351	9.63061	3.64665	8.27799	7.03115	8.86033	#N/A	8	ENSG00000213445	SIPA1	protein_coding	signal-induced proliferation-associated 1 [Source:HGNC Symbol;Acc:HGNC:10885]
#285572	#N/A	#N/A	#N/A	#N/A	#N/A	4.61721	#N/A	4.99868	4.80929	4.01081	4.99677	4.45912	3.77334	3.616	#N/A	8	ENSG00000285572		lncRNA	novel transcript
GUCY1A1	#N/A	#N/A	#N/A	#N/A	#N/A	3.60978	#N/A	6.02576	7.21405	5.21388	5.14321	5.42287	4.12419	4.70472	#N/A	8	ENSG00000164116	GUCY1A1	protein_coding	guanylate cyclase 1 soluble subunit alpha 1 [Source:HGNC Symbol;Acc:HGNC:4685]
NHS	#N/A	#N/A	#N/A	#N/A	#N/A	4.22515	#N/A	4.38587	5.44477	4.2014	4.01743	4.09535	3.60308	3.83792	#N/A	8	ENSG00000188158	NHS	protein_coding	NHS actin remodeling regulator [Source:HGNC Symbol;Acc:HGNC:7820]
CD109	#N/A	#N/A	#N/A	#N/A	#N/A	6.00436	#N/A	5.89996	8.11124	4.92558	3.58858	5.47209	4.32509	4.76011	#N/A	8	ENSG00000156535	CD109	protein_coding	CD109 molecule [Source:HGNC Symbol;Acc:HGNC:21685]
DOCK11	#N/A	#N/A	#N/A	#N/A	#N/A	3.58456	#N/A	5.58607	7.21392	5.77682	3.93953	4.9995	4.03712	4.32926	#N/A	8	ENSG00000147251	DOCK11	protein_coding	dedicator of cytokinesis 11 [Source:HGNC Symbol;Acc:HGNC:23483]
ZNF486	#N/A	#N/A	#N/A	#N/A	#N/A	4.70308	#N/A	7.33842	6.70366	4.88009	3.58112	4.94079	5.31039	4.66595	#N/A	8	ENSG00000256229	ZNF486	protein_coding	zinc finger protein 486 [Source:HGNC Symbol;Acc:HGNC:20807]
TINAGL1	#N/A	#N/A	#N/A	#N/A	#N/A	4.29392	#N/A	6.61781	6.74918	5.74992	3.55696	7.22487	4.2002	5.05801	#N/A	8	ENSG00000142910	TINAGL1	protein_coding	tubulointerstitial nephritis antigen like 1 [Source:HGNC Symbol;Acc:HGNC:19168]
PDGFD	#N/A	#N/A	#N/A	#N/A	#N/A	3.51414	#N/A	5.3252	6.13828	4.05859	3.79345	4.70881	4.33952	4.44816	#N/A	8	ENSG00000170962	PDGFD	protein_coding	platelet derived growth factor D [Source:HGNC Symbol;Acc:HGNC:30620]
FHL5	#N/A	#N/A	#N/A	#N/A	#N/A	5.93082	#N/A	5.04375	5.57687	4.21572	3.58222	5.59973	3.89688	3.51131	#N/A	8	ENSG00000112214	FHL5	protein_coding	four and a half LIM domains 5 [Source:HGNC Symbol;Acc:HGNC:17371]
CTTNBP2	#N/A	#N/A	#N/A	#N/A	#N/A	3.97034	#N/A	4.86821	6.70069	5.4666	4.44624	4.91779	3.48004	4.01058	#N/A	8	ENSG00000077063	CTTNBP2	protein_coding	cortactin binding protein 2 [Source:HGNC Symbol;Acc:HGNC:15679]
EIF5A2	#N/A	#N/A	#N/A	#N/A	#N/A	7.44233	#N/A	7.61507	10.6379	9.47189	3.47175	7.80162	5.42286	5.02069	#N/A	8	ENSG00000163577	EIF5A2	protein_coding	eukaryotic translation initiation factor 5A2 [Source:HGNC Symbol;Acc:HGNC:3301]
TMEM204	#N/A	#N/A	#N/A	#N/A	#N/A	4.41927	#N/A	5.87758	7.38249	5.04767	4.85869	5.54972	3.47128	3.89509	#N/A	8	ENSG00000131634	TMEM204	protein_coding	transmembrane protein 204 [Source:HGNC Symbol;Acc:HGNC:14158]
STING1#184584	#N/A	#N/A	#N/A	#N/A	#N/A	4.98326	#N/A	8.70826	8.94828	10.0245	3.46871	8.46915	5.35541	7.31364	#N/A	8	ENSG00000184584	STING1	protein_coding	stimulator of interferon response cGAMP interactor 1 [Source:HGNC Symbol;Acc:HGNC:27962]
FMNL1	#N/A	#N/A	#N/A	#N/A	#N/A	6.11798	#N/A	5.595	6.65271	5.92811	3.42876	5.09871	4.33776	5.61116	#N/A	8	ENSG00000184922	FMNL1	protein_coding	formin like 1 [Source:HGNC Symbol;Acc:HGNC:1212]
LBH	#N/A	#N/A	#N/A	#N/A	#N/A	4.67371	#N/A	7.15895	7.42109	5.35356	3.41653	7.08269	4.51148	5.72944	#N/A	8	ENSG00000213626	LBH	protein_coding	LBH regulator of WNT signaling pathway [Source:HGNC Symbol;Acc:HGNC:29532]
TMEM273	#N/A	#N/A	#N/A	#N/A	#N/A	6.22286	#N/A	9.10462	7.00599	6.52714	3.41542	7.31162	5.43784	6.96644	#N/A	8	ENSG00000204161	TMEM273	protein_coding	transmembrane protein 273 [Source:HGNC Symbol;Acc:HGNC:27274]
CGAS	#N/A	#N/A	#N/A	#N/A	#N/A	3.82445	#N/A	5.18367	7.04913	5.11846	3.41202	4.91048	3.90871	4.8828	#N/A	8	ENSG00000164430	CGAS	protein_coding	cyclic GMP-AMP synthase [Source:HGNC Symbol;Acc:HGNC:21367]
TLR4	#N/A	#N/A	#N/A	#N/A	#N/A	5.38205	#N/A	6.87758	7.16356	8.11341	3.40917	6.24081	6.05527	5.15169	#N/A	8	ENSG00000136869	TLR4	protein_coding	toll like receptor 4 [Source:HGNC Symbol;Acc:HGNC:11850]
MX2	#N/A	#N/A	#N/A	#N/A	#N/A	4.72037	#N/A	6.27952	8.76132	6.12978	3.8951	5.71698	3.39871	5.44278	#N/A	8	ENSG00000183486	MX2	protein_coding	MX dynamin like GTPase 2 [Source:HGNC Symbol;Acc:HGNC:7533]
MEOX2	#N/A	#N/A	#N/A	#N/A	#N/A	3.38651	#N/A	5.22588	6.6006	4.70197	3.42493	5.39269	3.47266	3.86547	#N/A	8	ENSG00000106511	MEOX2	protein_coding	mesenchyme homeobox 2 [Source:HGNC Symbol;Acc:HGNC:7014]
LRRC8C	#N/A	#N/A	#N/A	#N/A	#N/A	4.38108	#N/A	5.70579	6.18731	6.26728	3.35652	4.75359	3.54329	3.79636	#N/A	8	ENSG00000171488	LRRC8C	protein_coding	leucine rich repeat containing 8 VRAC subunit C [Source:HGNC Symbol;Acc:HGNC:25075]
SCD5	#N/A	#N/A	#N/A	#N/A	#N/A	3.31935	#N/A	5.52947	6.93871	4.61091	3.65671	4.86103	3.77585	4.08053	#N/A	8	ENSG00000145284	SCD5	protein_coding	stearoyl-CoA desaturase 5 [Source:HGNC Symbol;Acc:HGNC:21088]
KL	#N/A	#N/A	#N/A	#N/A	#N/A	3.78718	#N/A	7.48264	7.98428	6.9976	3.30335	5.40006	4.71198	4.77784	#N/A	8	ENSG00000133116	KL	protein_coding	klotho [Source:HGNC Symbol;Acc:HGNC:6344]
VCAN	#N/A	#N/A	#N/A	#N/A	#N/A	3.2979	#N/A	7.27896	7.60087	6.36433	3.44547	5.8858	4.2317	4.0385	#N/A	8	ENSG00000038427	VCAN	protein_coding	versican [Source:HGNC Symbol;Acc:HGNC:2464]
NOSTRIN#163072	#N/A	#N/A	#N/A	#N/A	#N/A	4.41328	#N/A	6.32967	7.81438	5.38934	3.53364	5.01426	3.27434	3.53134	#N/A	8	ENSG00000163072	NOSTRIN	protein_coding	nitric oxide synthase trafficking [Source:HGNC Symbol;Acc:HGNC:20203]
SAMD9L	#N/A	#N/A	#N/A	#N/A	#N/A	3.71764	#N/A	4.99607	5.33564	5.34735	3.25844	4.13243	3.89888	3.65624	#N/A	8	ENSG00000177409	SAMD9L	protein_coding	sterile alpha motif domain containing 9 like [Source:HGNC Symbol;Acc:HGNC:1349]
PRR13	#N/A	#N/A	#N/A	#N/A	#N/A	4.3374	#N/A	5.05174	6.15279	5.35578	3.21388	5.98971	5.29172	5.24081	#N/A	8	ENSG00000205352	PRR13	protein_coding	proline rich 13 [Source:HGNC Symbol;Acc:HGNC:24528]
ARPC1B	#N/A	#N/A	#N/A	#N/A	#N/A	3.20029	#N/A	6.23956	7.37896	5.83486	4.58968	4.66186	4.29804	3.53023	#N/A	8	ENSG00000130429	ARPC1B	protein_coding	actin related protein 2/3 complex subunit 1B [Source:HGNC Symbol;Acc:HGNC:704]
NMI	#N/A	#N/A	#N/A	#N/A	#N/A	3.39577	#N/A	3.19462	4.52505	4.05024	3.33817	4.22696	4.32881	3.50919	#N/A	8	ENSG00000123609	NMI	protein_coding	N-myc and STAT interactor [Source:HGNC Symbol;Acc:HGNC:7854]
HLA-E#204592	#N/A	#N/A	#N/A	#N/A	#N/A	3.57981	#N/A	10.9742	6.67171	6.8158	4.14529	6.4621	3.18231	5.54323	#N/A	8	ENSG00000204592	HLA-E	protein_coding	major histocompatibility complex, class I, E [Source:HGNC Symbol;Acc:HGNC:4962]
CPM	#N/A	#N/A	#N/A	#N/A	#N/A	4.00425	#N/A	4.88943	5.12675	4.37445	3.94581	4.26635	3.16089	3.60409	#N/A	8	ENSG00000135678	CPM	protein_coding	carboxypeptidase M [Source:HGNC Symbol;Acc:HGNC:2311]
DNAAF11	#N/A	#N/A	#N/A	#N/A	#N/A	3.71462	#N/A	3.55934	4.55142	3.88294	3.12952	3.7421	4.12874	3.53474	#N/A	8	ENSG00000129295	DNAAF11	protein_coding	dynein axonemal assembly factor 11 [Source:HGNC Symbol;Acc:HGNC:16725]
PTPRN2#155093	#N/A	#N/A	#N/A	#N/A	#N/A	3.25001	#N/A	4.11081	5.22849	3.69358	3.13538	3.68901	3.12922	3.5324	#N/A	8	ENSG00000155093	PTPRN2	protein_coding	protein tyrosine phosphatase receptor type N2 [Source:HGNC Symbol;Acc:HGNC:9677]
CMIP	#N/A	#N/A	#N/A	#N/A	#N/A	3.11539	#N/A	4.87465	5.44268	4.6481	3.37614	4.61896	3.34168	4.43867	#N/A	8	ENSG00000153815	CMIP	protein_coding	c-Maf inducing protein [Source:HGNC Symbol;Acc:HGNC:24319]
TNFAIP8	#N/A	#N/A	#N/A	#N/A	#N/A	4.59749	#N/A	5.67509	6.14056	5.23648	3.96742	4.08366	3.07543	3.07292	#N/A	8	ENSG00000145779	TNFAIP8	protein_coding	TNF alpha induced protein 8 [Source:HGNC Symbol;Acc:HGNC:17260]
C8orf34	#N/A	#N/A	#N/A	#N/A	#N/A	2.98071	#N/A	3.83668	4.78942	4.33546	3.4378	5.11615	3.55315	4.14786	#N/A	8	ENSG00000165084	C8orf34	protein_coding	chromosome 8 open reading frame 34 [Source:HGNC Symbol;Acc:HGNC:30905]
RIPK2	#N/A	#N/A	#N/A	#N/A	#N/A	4.58431	#N/A	4.7958	5.9329	5.48155	2.97766	4.90323	5.10505	4.3825	#N/A	8	ENSG00000104312	RIPK2	protein_coding	receptor interacting serine/threonine kinase 2 [Source:HGNC Symbol;Acc:HGNC:10020]
TSHZ2	#N/A	#N/A	#N/A	#N/A	#N/A	3.11305	#N/A	4.83892	5.75064	5.41728	4.47043	4.40315	3.1934	2.97448	#N/A	8	ENSG00000182463	TSHZ2	protein_coding	teashirt zinc finger homeobox 2 [Source:HGNC Symbol;Acc:HGNC:13010]
B2M#166710	#N/A	#N/A	#N/A	#N/A	#N/A	5.05254	#N/A	7.26918	6.8994	5.4112	6.96806	6.3819	2.96785	4.59182	#N/A	8	ENSG00000166710	B2M	protein_coding	beta-2-microglobulin [Source:HGNC Symbol;Acc:HGNC:914]
STAT4	#N/A	#N/A	#N/A	#N/A	#N/A	4.39239	#N/A	4.98905	5.24149	5.82171	2.99132	3.79692	3.21103	2.96663	#N/A	8	ENSG00000138378	STAT4	protein_coding	signal transducer and activator of transcription 4 [Source:HGNC Symbol;Acc:HGNC:11365]
TBX19	#N/A	#N/A	#N/A	#N/A	#N/A	3.78346	#N/A	3.28882	4.46827	3.39333	3.93232	3.16225	2.95064	2.97761	#N/A	8	ENSG00000143178	TBX19	protein_coding	T-box transcription factor 19 [Source:HGNC Symbol;Acc:HGNC:11596]
DAP	#N/A	#N/A	#N/A	#N/A	#N/A	4.08698	#N/A	4.38823	6.19466	5.02998	2.9397	6.14407	5.28374	5.91679	#N/A	8	ENSG00000112977	DAP	protein_coding	death associated protein [Source:HGNC Symbol;Acc:HGNC:2672]
LRP10	#N/A	#N/A	#N/A	#N/A	#N/A	2.93065	#N/A	4.36127	5.06753	5.2724	4.27697	3.09011	3.24787	3.31254	#N/A	8	ENSG00000197324	LRP10	protein_coding	LDL receptor related protein 10 [Source:HGNC Symbol;Acc:HGNC:14553]
ADGRF5	#N/A	#N/A	#N/A	#N/A	#N/A	3.01104	#N/A	5.42479	5.70593	4.86339	5.06888	4.45588	2.91342	3.03532	#N/A	8	ENSG00000069122	ADGRF5	protein_coding	adhesion G protein-coupled receptor F5 [Source:HGNC Symbol;Acc:HGNC:19030]
#267383	#N/A	#N/A	#N/A	#N/A	#N/A	2.92428	#N/A	3.38581	3.96731	3.5351	4.13218	3.22899	2.90201	3.03742	#N/A	8	ENSG00000267383		lncRNA	novel transcript, antisense to ZNF486 and ZNF90
TBC1D9	#N/A	#N/A	#N/A	#N/A	#N/A	4.93084	#N/A	5.961	8.19714	5.46997	4.25487	4.6475	3.43869	2.89691	#N/A	8	ENSG00000109436	TBC1D9	protein_coding	TBC1 domain family member 9 [Source:HGNC Symbol;Acc:HGNC:21710]
ZNF845	#N/A	#N/A	#N/A	#N/A	#N/A	4.13426	#N/A	4.96336	4.97121	4.05904	2.8878	3.54608	3.53844	2.93383	#N/A	8	ENSG00000213799	ZNF845	protein_coding	zinc finger protein 845 [Source:HGNC Symbol;Acc:HGNC:25112]
MGST1	#N/A	#N/A	#N/A	#N/A	#N/A	4.83158	#N/A	5.46161	6.30638	5.2968	2.88399	5.95679	4.11795	5.43134	#N/A	8	ENSG00000008394	MGST1	protein_coding	microsomal glutathione S-transferase 1 [Source:HGNC Symbol;Acc:HGNC:7061]
LIMS2	#N/A	#N/A	#N/A	#N/A	#N/A	3.7093	#N/A	5.97363	7.06426	5.36201	3.7332	5.18856	2.88108	3.57808	#N/A	8	ENSG00000072163	LIMS2	protein_coding	LIM zinc finger domain containing 2 [Source:HGNC Symbol;Acc:HGNC:16084]
IFI44L	#N/A	#N/A	#N/A	#N/A	#N/A	5.92711	#N/A	7.37718	7.17391	5.76862	2.86626	5.59094	4.10429	3.89427	#N/A	8	ENSG00000137959	IFI44L	protein_coding	interferon induced protein 44 like [Source:HGNC Symbol;Acc:HGNC:17817]
TNFSF10	#N/A	#N/A	#N/A	#N/A	#N/A	3.17698	#N/A	7.351	9.05497	5.41644	2.86298	6.31009	3.59035	5.4327	#N/A	8	ENSG00000121858	TNFSF10	protein_coding	TNF superfamily member 10 [Source:HGNC Symbol;Acc:HGNC:11925]
ARPC5	#N/A	#N/A	#N/A	#N/A	#N/A	2.85795	#N/A	3.84602	4.44427	4.82653	3.13953	3.90508	4.44623	3.53948	#N/A	8	ENSG00000162704	ARPC5	protein_coding	actin related protein 2/3 complex subunit 5 [Source:HGNC Symbol;Acc:HGNC:708]
ARHGAP31	#N/A	#N/A	#N/A	#N/A	#N/A	3.89098	#N/A	6.50878	6.31596	5.53912	4.08615	4.74212	2.8281	3.43633	#N/A	8	ENSG00000031081	ARHGAP31	protein_coding	Rho GTPase activating protein 31 [Source:HGNC Symbol;Acc:HGNC:29216]
LYN	#N/A	#N/A	#N/A	#N/A	#N/A	2.79902	#N/A	6.06325	6.95866	7.04257	4.47567	4.38143	3.35807	2.99002	#N/A	8	ENSG00000254087	LYN	protein_coding	LYN proto-oncogene, Src family tyrosine kinase [Source:HGNC Symbol;Acc:HGNC:6735]
AHR	#N/A	#N/A	#N/A	#N/A	#N/A	3.10338	#N/A	7.23519	7.85581	5.84399	2.77162	5.89404	4.54571	4.3972	#N/A	8	ENSG00000106546	AHR	protein_coding	aryl hydrocarbon receptor [Source:HGNC Symbol;Acc:HGNC:348]
PRKCD	#N/A	#N/A	#N/A	#N/A	#N/A	4.39705	#N/A	7.12948	8.5391	5.6411	4.73868	3.82523	3.42294	2.73632	#N/A	8	ENSG00000163932	PRKCD	protein_coding	protein kinase C delta [Source:HGNC Symbol;Acc:HGNC:9399]
EPSTI1	#N/A	#N/A	#N/A	#N/A	#N/A	3.69578	#N/A	6.37934	6.22262	5.2337	3.95965	4.21385	3.27922	2.73231	#N/A	8	ENSG00000133106	EPSTI1	protein_coding	epithelial stromal interaction 1 [Source:HGNC Symbol;Acc:HGNC:16465]
IFIT2	#N/A	#N/A	#N/A	#N/A	#N/A	3.58932	#N/A	5.90588	8.36826	6.00104	2.73138	6.81012	4.6358	5.77298	#N/A	8	ENSG00000119922	IFIT2	protein_coding	interferon induced protein with tetratricopeptide repeats 2 [Source:HGNC Symbol;Acc:HGNC:5409]
TMEM35B	#N/A	#N/A	#N/A	#N/A	#N/A	5.79134	#N/A	6.18786	8.31267	6.51597	2.71727	6.95358	6.07211	8.64819	#N/A	8	ENSG00000243749	TMEM35B	protein_coding	transmembrane protein 35B [Source:HGNC Symbol;Acc:HGNC:40021]
NHSL2	#N/A	#N/A	#N/A	#N/A	#N/A	4.35361	#N/A	4.28633	5.04127	3.15525	2.7022	4.37184	2.92579	3.82321	#N/A	8	ENSG00000204131	NHSL2	protein_coding	NHS like 2 [Source:HGNC Symbol;Acc:HGNC:33737]
DGKE	#N/A	#N/A	#N/A	#N/A	#N/A	2.95118	#N/A	4.43913	5.39577	4.16135	5.07227	3.29403	3.06716	2.70199	#N/A	8	ENSG00000153933	DGKE	protein_coding	diacylglycerol kinase epsilon [Source:HGNC Symbol;Acc:HGNC:2852]
TSR2	#N/A	#N/A	#N/A	#N/A	#N/A	5.49	#N/A	3.94759	4.60261	3.50722	2.69658	4.859	5.07497	4.1067	#N/A	8	ENSG00000158526	TSR2	protein_coding	TSR2 ribosome maturation factor [Source:HGNC Symbol;Acc:HGNC:25455]
HMCN1	#N/A	#N/A	#N/A	#N/A	#N/A	2.73397	#N/A	4.63806	6.58134	3.8872	4.20866	3.68782	2.68997	2.97254	#N/A	8	ENSG00000143341	HMCN1	protein_coding	hemicentin 1 [Source:HGNC Symbol;Acc:HGNC:19194]
KAZALD1	#N/A	#N/A	#N/A	2.67954	#N/A	4.33109	#N/A	3.4462	5.30236	4.34109	#N/A	5.95058	4.90274	6.22565	#N/A	8	ENSG00000107821	KAZALD1	protein_coding	Kazal type serine peptidase inhibitor domain 1 [Source:HGNC Symbol;Acc:HGNC:25460]
RBBP8	#N/A	#N/A	#N/A	#N/A	#N/A	3.18024	#N/A	4.15234	5.06671	3.94477	4.02833	3.88778	3.36768	2.67919	#N/A	8	ENSG00000101773	RBBP8	protein_coding	RB binding protein 8, endonuclease [Source:HGNC Symbol;Acc:HGNC:9891]
AFF3	#N/A	#N/A	#N/A	#N/A	#N/A	2.86464	#N/A	4.69837	6.28426	4.42089	4.22183	3.65548	2.66805	2.89515	#N/A	8	ENSG00000144218	AFF3	protein_coding	AF4/FMR2 family member 3 [Source:HGNC Symbol;Acc:HGNC:6473]
SLC8A1	#N/A	#N/A	#N/A	#N/A	#N/A	2.94322	#N/A	4.79823	5.41059	4.49656	4.90148	3.88032	2.64896	3.45456	#N/A	8	ENSG00000183023	SLC8A1	protein_coding	solute carrier family 8 member A1 [Source:HGNC Symbol;Acc:HGNC:11068]
CLDN15	#N/A	#N/A	#N/A	#N/A	#N/A	2.64866	#N/A	3.12793	3.41985	3.04279	5.61202	2.88743	2.8877	2.85321	#N/A	8	ENSG00000106404	CLDN15	protein_coding	claudin 15 [Source:HGNC Symbol;Acc:HGNC:2036]
ADA	#N/A	#N/A	#N/A	#N/A	#N/A	3.74945	#N/A	4.12549	5.45775	5.02057	2.61131	4.23256	4.93076	4.66517	#N/A	8	ENSG00000196839	ADA	protein_coding	adenosine deaminase [Source:HGNC Symbol;Acc:HGNC:186]
CDIPT	#N/A	#N/A	#N/A	#N/A	#N/A	2.58817	#N/A	3.539	3.32177	3.80467	3.25904	3.03335	3.25466	3.33766	#N/A	8	ENSG00000103502	CDIPT	protein_coding	CDP-diacylglycerol--inositol 3-phosphatidyltransferase [Source:HGNC Symbol;Acc:HGNC:1769]
PALM	#N/A	#N/A	#N/A	#N/A	#N/A	3.27025	#N/A	6.479	6.45937	4.47554	4.7903	5.08422	2.5768	3.97594	#N/A	8	ENSG00000099864	PALM	protein_coding	paralemmin [Source:HGNC Symbol;Acc:HGNC:8594]
ZPR1	#N/A	#N/A	#N/A	#N/A	#N/A	3.76587	#N/A	5.08535	4.40438	2.83841	2.57327	4.99401	4.10884	3.74921	#N/A	8	ENSG00000109917	ZPR1	protein_coding	ZPR1 zinc finger [Source:HGNC Symbol;Acc:HGNC:13051]
ZNF813	#N/A	#N/A	#N/A	#N/A	#N/A	3.37211	#N/A	5.08875	5.13549	5.31974	3.65166	3.14799	2.55725	3.18049	#N/A	8	ENSG00000198346	ZNF813	protein_coding	zinc finger protein 813 [Source:HGNC Symbol;Acc:HGNC:33257]
AHNAK	#N/A	#N/A	#N/A	#N/A	#N/A	2.99798	#N/A	5.13927	5.46276	5.21654	5.71229	3.13977	3.29299	2.54921	#N/A	8	ENSG00000124942	AHNAK	protein_coding	AHNAK nucleoprotein [Source:HGNC Symbol;Acc:HGNC:347]
SH2D3C	#N/A	#N/A	#N/A	#N/A	#N/A	2.88505	#N/A	5.18544	5.74509	5.48619	5.31706	3.62928	2.54533	2.83637	#N/A	8	ENSG00000095370	SH2D3C	protein_coding	SH2 domain containing 3C [Source:HGNC Symbol;Acc:HGNC:16884]
LAMA3	#N/A	#N/A	#N/A	#N/A	#N/A	3.50182	#N/A	3.77284	5.35267	2.75195	2.99731	4.24927	2.54493	3.38217	#N/A	8	ENSG00000053747	LAMA3	protein_coding	laminin subunit alpha 3 [Source:HGNC Symbol;Acc:HGNC:6483]
RAP2B	#N/A	#N/A	#N/A	#N/A	#N/A	5.56367	#N/A	6.0968	7.26437	9.02006	2.54087	5.84432	6.14658	5.18637	#N/A	8	ENSG00000181467	RAP2B	protein_coding	RAP2B, member of RAS oncogene family [Source:HGNC Symbol;Acc:HGNC:9862]
CNTN1	#N/A	#N/A	#N/A	#N/A	#N/A	2.52993	#N/A	5.80466	5.87621	3.58484	3.99256	4.20136	2.59812	3.58015	#N/A	8	ENSG00000018236	CNTN1	protein_coding	contactin 1 [Source:HGNC Symbol;Acc:HGNC:2171]
SLC39A1	#N/A	#N/A	#N/A	#N/A	#N/A	2.52963	#N/A	4.26622	4.09975	3.31701	2.51984	3.54287	3.08819	3.41055	#N/A	8	ENSG00000143570	SLC39A1	protein_coding	solute carrier family 39 member 1 [Source:HGNC Symbol;Acc:HGNC:12876]
TCEAL4	#N/A	#N/A	#N/A	#N/A	#N/A	3.34821	#N/A	3.14714	3.00745	2.90516	2.48683	3.74499	3.96758	4.11727	#N/A	8	ENSG00000133142	TCEAL4	protein_coding	transcription elongation factor A like 4 [Source:HGNC Symbol;Acc:HGNC:26121]
PPARG	#N/A	#N/A	#N/A	#N/A	#N/A	2.73433	#N/A	4.14108	5.54601	4.45668	2.45935	3.67965	2.54463	3.61341	#N/A	8	ENSG00000132170	PPARG	protein_coding	peroxisome proliferator activated receptor gamma [Source:HGNC Symbol;Acc:HGNC:9236]
DENND3	#N/A	#N/A	#N/A	#N/A	#N/A	2.44822	#N/A	5.24751	4.68969	4.96375	3.11783	3.67156	2.62513	3.17222	#N/A	8	ENSG00000105339	DENND3	protein_coding	DENN domain containing 3 [Source:HGNC Symbol;Acc:HGNC:29134]
PLAU	#N/A	#N/A	#N/A	#N/A	#N/A	3.55949	#N/A	6.4135	6.2384	6.2383	2.43331	5.404	4.62953	3.25838	#N/A	8	ENSG00000122861	PLAU	protein_coding	plasminogen activator, urokinase [Source:HGNC Symbol;Acc:HGNC:9052]
PAPSS2	#N/A	#N/A	#N/A	#N/A	#N/A	3.03804	#N/A	4.89428	6.04195	4.87749	2.99708	3.42007	3.05012	2.42682	#N/A	8	ENSG00000198682	PAPSS2	protein_coding	3'-phosphoadenosine 5'-phosphosulfate synthase 2 [Source:HGNC Symbol;Acc:HGNC:8604]
#271774	#N/A	#N/A	#N/A	#N/A	#N/A	2.53605	#N/A	3.47983	4.30738	4.66639	3.85296	3.50183	2.42293	2.69979	#N/A	8	ENSG00000271774		lncRNA	novel transcript, antisense to TSHZ2
KITLG	#N/A	#N/A	#N/A	#N/A	#N/A	2.50877	#N/A	4.6579	7.3079	5.26745	2.75038	3.34003	2.4624	2.4191	#N/A	8	ENSG00000049130	KITLG	protein_coding	KIT ligand [Source:HGNC Symbol;Acc:HGNC:6343]
DTX3L	#N/A	#N/A	#N/A	#N/A	#N/A	2.83858	#N/A	3.0177	4.68622	4.1246	2.41171	3.63256	3.94662	3.71383	#N/A	8	ENSG00000163840	DTX3L	protein_coding	deltex E3 ubiquitin ligase 3L [Source:HGNC Symbol;Acc:HGNC:30323]
TEX41	#N/A	#N/A	#N/A	#N/A	#N/A	3.53848	#N/A	4.60666	5.14542	3.13322	3.16324	3.85789	2.4106	3.18241	#N/A	8	ENSG00000226674	TEX41	lncRNA	testis expressed 41 [Source:HGNC Symbol;Acc:HGNC:48667]
PLD5	#N/A	#N/A	#N/A	#N/A	#N/A	3.69868	#N/A	4.67407	5.92471	2.77466	3.06198	4.04203	2.3959	2.74451	#N/A	8	ENSG00000180287	PLD5	protein_coding	phospholipase D family member 5 [Source:HGNC Symbol;Acc:HGNC:26879]
NLRC5	#N/A	#N/A	#N/A	#N/A	#N/A	3.11468	#N/A	5.11516	6.68968	4.73094	3.68564	3.79191	2.38017	2.70574	#N/A	8	ENSG00000140853	NLRC5	protein_coding	NLR family CARD domain containing 5 [Source:HGNC Symbol;Acc:HGNC:29933]
VAMP3	#N/A	#N/A	#N/A	#N/A	#N/A	3.52691	#N/A	2.86617	3.21821	3.10455	2.37116	3.75782	3.81074	3.35242	#N/A	8	ENSG00000049245	VAMP3	protein_coding	vesicle associated membrane protein 3 [Source:HGNC Symbol;Acc:HGNC:12644]
CMTM8	#N/A	#N/A	#N/A	#N/A	#N/A	3.05578	#N/A	4.82827	5.96405	4.64463	3.80712	3.80512	2.48152	2.35787	#N/A	8	ENSG00000170293	CMTM8	protein_coding	CKLF like MARVEL transmembrane domain containing 8 [Source:HGNC Symbol;Acc:HGNC:19179]
SGO1-AS1	#N/A	#N/A	#N/A	#N/A	#N/A	2.74008	#N/A	2.91537	3.15918	3.11223	2.91621	2.76402	2.34745	2.68788	#N/A	8	ENSG00000231304	SGO1-AS1	lncRNA	SGO1 antisense RNA 1 [Source:HGNC Symbol;Acc:HGNC:41081]
ADGRL1#072071	#N/A	#N/A	#N/A	#N/A	#N/A	2.85051	#N/A	3.91903	4.27718	2.94639	3.23886	3.20498	2.33265	2.38616	#N/A	8	ENSG00000072071	ADGRL1	protein_coding	adhesion G protein-coupled receptor L1 [Source:HGNC Symbol;Acc:HGNC:20973]
CAMK1D	#N/A	#N/A	#N/A	#N/A	#N/A	3.26321	#N/A	4.30027	6.24873	4.81072	2.32164	4.4887	3.27822	3.79371	#N/A	8	ENSG00000183049	CAMK1D	protein_coding	calcium/calmodulin dependent protein kinase ID [Source:HGNC Symbol;Acc:HGNC:19341]
WDR76	#N/A	#N/A	#N/A	#N/A	#N/A	4.2307	#N/A	4.10909	4.1928	4.57273	4.39853	3.01256	3.88566	2.31082	#N/A	8	ENSG00000092470	WDR76	protein_coding	WD repeat domain 76 [Source:HGNC Symbol;Acc:HGNC:25773]
FREM1	#N/A	#N/A	#N/A	#N/A	#N/A	3.30942	#N/A	3.11659	5.70085	3.36814	2.31016	3.76069	3.60666	3.37167	#N/A	8	ENSG00000164946	FREM1	protein_coding	FRAS1 related extracellular matrix 1 [Source:HGNC Symbol;Acc:HGNC:23399]
TUSC3	#N/A	#N/A	#N/A	#N/A	#N/A	3.19301	#N/A	6.12268	5.88129	4.56867	2.30924	4.21887	2.51658	3.58692	#N/A	8	ENSG00000104723	TUSC3	protein_coding	tumor suppressor candidate 3 [Source:HGNC Symbol;Acc:HGNC:30242]
FAM102B	#N/A	#N/A	#N/A	#N/A	#N/A	2.58728	#N/A	3.33437	4.7475	4.13077	2.45751	3.35408	3.38985	2.30264	#N/A	8	ENSG00000162636	FAM102B	protein_coding	family with sequence similarity 102 member B [Source:HGNC Symbol;Acc:HGNC:27637]
CFAP161	#N/A	#N/A	#N/A	#N/A	#N/A	2.53164	#N/A	3.9412	6.86481	4.07686	2.37472	3.42083	2.2918	2.74865	#N/A	8	ENSG00000156206	CFAP161	protein_coding	cilia and flagella associated protein 161 [Source:HGNC Symbol;Acc:HGNC:26782]
MGAT4B#161013	#N/A	#N/A	#N/A	#N/A	#N/A	2.29095	#N/A	2.99092	3.38952	3.02235	3.98803	2.61591	2.49097	2.43728	#N/A	8	ENSG00000161013	MGAT4B	protein_coding	alpha-1,3-mannosyl-glycoprotein 4-beta-N-acetylglucosaminyltransferase B [Source:HGNC Symbol;Acc:HGNC:7048]
MAML2	#N/A	#N/A	#N/A	#N/A	#N/A	2.27777	#N/A	3.56393	3.60153	3.58597	3.82127	3.24866	2.83539	2.86879	#N/A	8	ENSG00000184384	MAML2	protein_coding	mastermind like transcriptional coactivator 2 [Source:HGNC Symbol;Acc:HGNC:16259]
CALHM2	#N/A	#N/A	#N/A	#N/A	#N/A	6.16745	#N/A	7.8977	6.86146	5.65714	2.26556	8.03875	6.36734	8.59919	#N/A	8	ENSG00000138172	CALHM2	protein_coding	calcium homeostasis modulator family member 2 [Source:HGNC Symbol;Acc:HGNC:23493]
PPP1R14A	#N/A	#N/A	#N/A	#N/A	#N/A	5.0582	#N/A	10.2998	9.87083	6.21251	2.24646	7.71022	5.24681	6.15006	#N/A	8	ENSG00000167641	PPP1R14A	protein_coding	protein phosphatase 1 regulatory inhibitor subunit 14A [Source:HGNC Symbol;Acc:HGNC:14871]
SS18L2	#N/A	#N/A	#N/A	#N/A	#N/A	2.79352	#N/A	3.24867	3.73666	3.72587	2.24591	3.95799	3.6105	3.46265	#N/A	8	ENSG00000008324	SS18L2	protein_coding	SS18 like 2 [Source:HGNC Symbol;Acc:HGNC:15593]
NPDC1	#N/A	#N/A	#N/A	#N/A	#N/A	2.23762	#N/A	3.74337	4.82954	3.92246	2.65652	3.85154	2.74964	3.15404	#N/A	8	ENSG00000107281	NPDC1	protein_coding	neural proliferation, differentiation and control 1 [Source:HGNC Symbol;Acc:HGNC:7899]
PSMB9#240065	#N/A	#N/A	#N/A	#N/A	#N/A	3.29805	#N/A	5.66587	6.10059	3.93278	3.04241	3.86049	3.02601	2.22145	#N/A	8	ENSG00000240065	PSMB9	protein_coding	proteasome 20S subunit beta 9 [Source:HGNC Symbol;Acc:HGNC:9546]
PDE9A	#N/A	#N/A	#N/A	#N/A	#N/A	2.58371	#N/A	4.67183	5.61542	5.03391	2.33592	3.95372	2.20293	2.93411	#N/A	8	ENSG00000160191	PDE9A	protein_coding	phosphodiesterase 9A [Source:HGNC Symbol;Acc:HGNC:8795]
SHISA5	#N/A	#N/A	#N/A	#N/A	#N/A	2.20257	#N/A	4.06809	4.70388	3.84109	3.28499	2.90368	2.60707	2.44096	#N/A	8	ENSG00000164054	SHISA5	protein_coding	shisa family member 5 [Source:HGNC Symbol;Acc:HGNC:30376]
YIPF3	#N/A	#N/A	#N/A	#N/A	#N/A	2.26575	#N/A	2.79321	2.37199	2.86278	2.28909	2.66957	2.48014	2.19229	#N/A	8	ENSG00000137207	YIPF3	protein_coding	Yip1 domain family member 3 [Source:HGNC Symbol;Acc:HGNC:21023]
CABP4	#N/A	#N/A	2.18872	#N/A	#N/A	3.02855	#N/A	2.22281	2.43999	2.51849	#N/A	2.35473	3.18343	2.34661	#N/A	8	ENSG00000175544	CABP4	protein_coding	calcium binding protein 4 [Source:HGNC Symbol;Acc:HGNC:1386]
DAXX#204209	#N/A	#N/A	#N/A	#N/A	#N/A	2.16418	#N/A	2.91359	3.12789	3.06452	2.42457	2.24998	2.56469	2.58587	#N/A	8	ENSG00000204209	DAXX	protein_coding	death domain associated protein [Source:HGNC Symbol;Acc:HGNC:2681]
SRGAP1	#N/A	#N/A	#N/A	#N/A	#N/A	2.77546	#N/A	4.18678	5.01149	4.45615	3.3673	2.60764	2.52159	2.16195	#N/A	8	ENSG00000196935	SRGAP1	protein_coding	SLIT-ROBO Rho GTPase activating protein 1 [Source:HGNC Symbol;Acc:HGNC:17382]
ATP8B4	#N/A	#N/A	#N/A	#N/A	#N/A	3.57169	#N/A	5.53505	7.0926	6.13176	2.16009	3.82711	2.92552	2.52691	#N/A	8	ENSG00000104043	ATP8B4	protein_coding	ATPase phospholipid transporting 8B4 (putative) [Source:HGNC Symbol;Acc:HGNC:13536]
CALCRL	#N/A	#N/A	#N/A	#N/A	#N/A	2.15529	#N/A	3.72219	5.22984	4.82659	2.94545	4.2572	3.63737	3.46151	#N/A	8	ENSG00000064989	CALCRL	protein_coding	calcitonin receptor like receptor [Source:HGNC Symbol;Acc:HGNC:16709]
RNF24	#N/A	#N/A	#N/A	#N/A	#N/A	2.09698	#N/A	2.305	3.22536	3.05699	2.40826	2.40135	2.70276	2.30837	#N/A	8	ENSG00000101236	RNF24	protein_coding	ring finger protein 24 [Source:HGNC Symbol;Acc:HGNC:13779]
PLEKHG1	#N/A	#N/A	#N/A	#N/A	#N/A	3.79187	#N/A	4.65708	5.73352	4.03222	3.77596	3.97338	2.08289	3.19454	#N/A	8	ENSG00000120278	PLEKHG1	protein_coding	pleckstrin homology and RhoGEF domain containing G1 [Source:HGNC Symbol;Acc:HGNC:20884]
INF2	#N/A	#N/A	#N/A	#N/A	#N/A	2.75548	#N/A	3.69964	4.29682	4.11995	3.02729	2.75956	2.09517	2.07944	#N/A	8	ENSG00000203485	INF2	protein_coding	inverted formin 2 [Source:HGNC Symbol;Acc:HGNC:23791]
MOV10	#N/A	#N/A	#N/A	#N/A	#N/A	2.58643	#N/A	2.32154	3.2307	2.9672	2.07718	2.82468	2.92624	2.80814	#N/A	8	ENSG00000155363	MOV10	protein_coding	Mov10 RISC complex RNA helicase [Source:HGNC Symbol;Acc:HGNC:7200]
SLC48A1	#N/A	#N/A	#N/A	#N/A	#N/A	2.34303	#N/A	3.98207	3.90619	3.63962	3.00607	2.6726	2.30749	2.04983	#N/A	8	ENSG00000211584	SLC48A1	protein_coding	solute carrier family 48 member 1 [Source:HGNC Symbol;Acc:HGNC:26035]
RNPEPL1	#N/A	#N/A	#N/A	#N/A	#N/A	3.89871	#N/A	6.13972	4.72192	3.70176	2.04803	6.07098	4.20852	5.81297	#N/A	8	ENSG00000142327	RNPEPL1	protein_coding	arginyl aminopeptidase like 1 [Source:HGNC Symbol;Acc:HGNC:10079]
STK32B	#N/A	#N/A	#N/A	#N/A	#N/A	5.41712	#N/A	4.6049	6.66746	4.00335	2.04333	4.32154	3.87228	4.07891	#N/A	8	ENSG00000152953	STK32B	protein_coding	serine/threonine kinase 32B [Source:HGNC Symbol;Acc:HGNC:14217]
ALPK1	#N/A	#N/A	#N/A	#N/A	#N/A	2.03371	#N/A	2.53305	3.69793	3.4503	2.07655	2.48169	3.02631	2.53872	#N/A	8	ENSG00000073331	ALPK1	protein_coding	alpha kinase 1 [Source:HGNC Symbol;Acc:HGNC:20917]
WFS1	#N/A	#N/A	#N/A	#N/A	#N/A	2.65332	#N/A	2.03277	2.57966	2.77381	3.45611	2.2852	2.20155	2.09901	#N/A	8	ENSG00000109501	WFS1	protein_coding	wolframin ER transmembrane glycoprotein [Source:HGNC Symbol;Acc:HGNC:12762]
C7orf31	#N/A	#N/A	#N/A	#N/A	#N/A	2.95086	#N/A	3.97682	4.24397	4.14273	2.02433	3.18716	3.02079	2.89335	#N/A	8	ENSG00000153790	C7orf31	protein_coding	chromosome 7 open reading frame 31 [Source:HGNC Symbol;Acc:HGNC:21722]
PDZRN4	#N/A	#N/A	#N/A	2.02021	#N/A	#N/A	#N/A	4.26614	5.28351	4.01397	3.87612	4.54626	3.16837	3.62906	#N/A	8	ENSG00000165966	PDZRN4	protein_coding	PDZ domain containing ring finger 4 [Source:HGNC Symbol;Acc:HGNC:30552]
ZNF816	#N/A	#N/A	#N/A	#N/A	#N/A	2.03374	#N/A	4.08328	4.07579	4.54727	2.00784	2.68871	3.12172	2.75592	#N/A	8	ENSG00000180257	ZNF816	protein_coding	zinc finger protein 816 [Source:HGNC Symbol;Acc:HGNC:26995]
DOK6	#N/A	#N/A	#N/A	#N/A	#N/A	2.00654	#N/A	2.27979	3.34597	2.73319	3.52361	2.29605	2.37823	2.27684	#N/A	8	ENSG00000206052	DOK6	protein_coding	docking protein 6 [Source:HGNC Symbol;Acc:HGNC:28301]
#255886	#N/A	#N/A	#N/A	#N/A	#N/A	2.64049	#N/A	3.13651	3.60957	3.17237	4.76465	2.30045	3.27817	2.00597	#N/A	8	ENSG00000255886		lncRNA	novel transcript
LINC02976	#N/A	#N/A	#N/A	#N/A	#N/A	2.9705	#N/A	2.5637	3.28794	3.34734	2.00389	2.32459	2.92129	2.15953	#N/A	8	ENSG00000231113	LINC02976	lncRNA	long intergenic non-protein coding RNA 2976 [Source:HGNC Symbol;Acc:HGNC:56026]
CSGALNACT1	#N/A	#N/A	#N/A	#N/A	#N/A	3.09262	#N/A	4.66126	5.4416	3.76826	2.7546	2.93531	2.06085	2.00186	#N/A	8	ENSG00000147408	CSGALNACT1	protein_coding	chondroitin sulfate N-acetylgalactosaminyltransferase 1 [Source:HGNC Symbol;Acc:HGNC:24290]
AK4	#N/A	#N/A	#N/A	#N/A	#N/A	2.31283	#N/A	3.4959	4.89571	3.83636	1.99931	3.38127	2.47388	3.10711	#N/A	8	ENSG00000162433	AK4	protein_coding	adenylate kinase 4 [Source:HGNC Symbol;Acc:HGNC:363]
TBX2	#N/A	#N/A	#N/A	#N/A	#N/A	3.52668	#N/A	5.0766	8.00963	4.36907	1.98555	5.16431	2.38101	4.54473	#N/A	8	ENSG00000121068	TBX2	protein_coding	T-box transcription factor 2 [Source:HGNC Symbol;Acc:HGNC:11597]
CCDC115	#N/A	#N/A	#N/A	#N/A	#N/A	4.11532	#N/A	4.7063	4.57872	4.04136	1.97879	4.50058	4.98968	3.14988	#N/A	8	ENSG00000136710	CCDC115	protein_coding	coiled-coil domain containing 115 [Source:HGNC Symbol;Acc:HGNC:28178]
ADGRL3	#N/A	#N/A	#N/A	#N/A	#N/A	2.67441	#N/A	3.9056	4.67456	2.98869	3.2942	3.15041	1.95873	2.83733	#N/A	8	ENSG00000150471	ADGRL3	protein_coding	adhesion G protein-coupled receptor L3 [Source:HGNC Symbol;Acc:HGNC:20974]
EMCN	#N/A	#N/A	#N/A	#N/A	#N/A	2.60735	#N/A	4.23575	4.74544	3.33702	2.91009	3.01266	1.95592	2.57588	#N/A	8	ENSG00000164035	EMCN	protein_coding	endomucin [Source:HGNC Symbol;Acc:HGNC:16041]
EPHA3	#N/A	#N/A	#N/A	#N/A	#N/A	2.99506	#N/A	4.04021	5.92535	4.69458	1.94695	4.31116	2.88898	4.61102	#N/A	8	ENSG00000044524	EPHA3	protein_coding	EPH receptor A3 [Source:HGNC Symbol;Acc:HGNC:3387]
ADD3	#N/A	#N/A	#N/A	#N/A	#N/A	2.569	#N/A	4.5741	6.1328	5.52687	3.11112	3.04333	3.06449	1.94688	#N/A	8	ENSG00000148700	ADD3	protein_coding	adducin 3 [Source:HGNC Symbol;Acc:HGNC:245]
HEBP1	#N/A	#N/A	#N/A	#N/A	#N/A	2.0463	#N/A	3.34694	3.88733	3.254	3.53172	2.45495	2.59837	1.94304	#N/A	8	ENSG00000013583	HEBP1	protein_coding	heme binding protein 1 [Source:HGNC Symbol;Acc:HGNC:17176]
FKBP1A	#N/A	#N/A	#N/A	#N/A	#N/A	2.07006	#N/A	3.75004	3.98301	3.18881	2.18436	2.88223	2.39027	1.93368	#N/A	8	ENSG00000088832	FKBP1A	protein_coding	FKBP prolyl isomerase 1A [Source:HGNC Symbol;Acc:HGNC:3711]
FLNB	#N/A	#N/A	#N/A	#N/A	#N/A	3.19319	#N/A	5.46403	5.69112	5.10562	3.66525	4.48575	1.8868	3.98946	#N/A	8	ENSG00000136068	FLNB	protein_coding	filamin B [Source:HGNC Symbol;Acc:HGNC:3755]
MEIS2	#N/A	#N/A	#N/A	#N/A	#N/A	3.49151	#N/A	3.61816	5.5405	3.06907	1.8818	3.08801	3.09563	3.15615	#N/A	8	ENSG00000134138	MEIS2	protein_coding	Meis homeobox 2 [Source:HGNC Symbol;Acc:HGNC:7001]
ORAI3	#N/A	#N/A	#N/A	#N/A	#N/A	3.27301	#N/A	2.76215	5.39421	3.79663	1.84488	3.91283	4.12047	3.43814	#N/A	8	ENSG00000175938	ORAI3	protein_coding	ORAI calcium release-activated calcium modulator 3 [Source:HGNC Symbol;Acc:HGNC:28185]
RETREG2	#N/A	#N/A	#N/A	#N/A	#N/A	2.02198	#N/A	1.82508	2.17135	2.4399	2.32303	2.05778	3.08325	2.45094	#N/A	8	ENSG00000144567	RETREG2	protein_coding	reticulophagy regulator family member 2 [Source:HGNC Symbol;Acc:HGNC:28450]
CMTM3	#N/A	#N/A	#N/A	#N/A	#N/A	5.32289	#N/A	6.74415	9.78845	6.93735	1.82203	5.25649	5.2131	4.34696	#N/A	8	ENSG00000140931	CMTM3	protein_coding	CKLF like MARVEL transmembrane domain containing 3 [Source:HGNC Symbol;Acc:HGNC:19174]
SARAF	#N/A	#N/A	#N/A	#N/A	#N/A	1.81976	#N/A	1.91873	2.38891	2.17876	1.98109	2.48723	2.40868	2.89847	#N/A	8	ENSG00000133872	SARAF	protein_coding	store-operated calcium entry associated regulatory factor [Source:HGNC Symbol;Acc:HGNC:28789]
CDH8	#N/A	#N/A	#N/A	#N/A	#N/A	1.81461	#N/A	3.91779	4.16007	2.7848	3.74377	3.86695	3.24827	3.49485	#N/A	8	ENSG00000150394	CDH8	protein_coding	cadherin 8 [Source:HGNC Symbol;Acc:HGNC:1767]
#258081	#N/A	#N/A	#N/A	2.16098	#N/A	2.60098	#N/A	1.78451	4.13741	2.88932	#N/A	4.922	4.47827	4.03158	#N/A	8	ENSG00000258081		lncRNA	novel transcript
AIDA	#N/A	#N/A	#N/A	#N/A	#N/A	2.38066	#N/A	2.0821	3.08297	3.20851	1.77107	2.54266	3.55471	2.45624	#N/A	8	ENSG00000186063	AIDA	protein_coding	axin interactor, dorsalization associated [Source:HGNC Symbol;Acc:HGNC:25761]
PRKAR2B#005249	#N/A	#N/A	#N/A	#N/A	#N/A	4.55172	#N/A	5.20232	5.1353	4.58125	1.75566	5.3264	4.52269	4.53299	#N/A	8	ENSG00000005249	PRKAR2B	protein_coding	protein kinase cAMP-dependent type II regulatory subunit beta [Source:HGNC Symbol;Acc:HGNC:9392]
PDIA5	#N/A	#N/A	#N/A	#N/A	#N/A	2.52156	#N/A	3.40848	3.71751	3.55052	1.75152	2.95515	2.6401	2.3891	#N/A	8	ENSG00000065485	PDIA5	protein_coding	protein disulfide isomerase family A member 5 [Source:HGNC Symbol;Acc:HGNC:24811]
ST6GALNAC3	#N/A	#N/A	#N/A	#N/A	#N/A	2.40286	#N/A	3.28119	3.97421	2.69804	4.01113	2.81234	1.75071	1.99797	#N/A	8	ENSG00000184005	ST6GALNAC3	protein_coding	ST6 N-acetylgalactosaminide alpha-2,6-sialyltransferase 3 [Source:HGNC Symbol;Acc:HGNC:19343]
COPE	#N/A	#N/A	#N/A	#N/A	#N/A	2.0876	#N/A	2.08607	2.38671	1.73046	1.96443	2.67888	2.72856	2.25556	#N/A	8	ENSG00000105669	COPE	protein_coding	COPI coat complex subunit epsilon [Source:HGNC Symbol;Acc:HGNC:2234]
SP140	#N/A	#N/A	#N/A	#N/A	#N/A	2.0431	#N/A	3.07169	3.31355	2.45431	1.72733	2.87672	2.67784	2.59278	#N/A	8	ENSG00000079263	SP140	protein_coding	SP140 nuclear body protein [Source:HGNC Symbol;Acc:HGNC:17133]
PHF11	#N/A	#N/A	#N/A	#N/A	#N/A	2.07871	#N/A	2.03338	2.25322	2.40066	1.96805	1.9013	2.25987	1.72655	#N/A	8	ENSG00000136147	PHF11	protein_coding	PHD finger protein 11 [Source:HGNC Symbol;Acc:HGNC:17024]
LIPA	#N/A	#N/A	#N/A	#N/A	#N/A	2.84873	#N/A	2.89631	3.50504	3.73033	1.72572	3.40783	3.89415	3.30511	#N/A	8	ENSG00000107798	LIPA	protein_coding	lipase A, lysosomal acid type [Source:HGNC Symbol;Acc:HGNC:6617]
LURAP1L-AS1	#N/A	#N/A	#N/A	4.74606	#N/A	4.10129	#N/A	1.71961	2.88811	2.58613	#N/A	5.31971	4.84522	5.39463	#N/A	8	ENSG00000235448	LURAP1L-AS1	lncRNA	LURAP1L antisense RNA 1 [Source:HGNC Symbol;Acc:HGNC:49761]
IFI27L2#119632	#N/A	#N/A	#N/A	#N/A	#N/A	6.78956	#N/A	8.68678	8.62417	9.06684	1.70911	11.4216	7.52692	8.03073	#N/A	8	ENSG00000119632	IFI27L2	protein_coding	interferon alpha inducible protein 27 like 2 [Source:HGNC Symbol;Acc:HGNC:19753]
EPS8	#N/A	#N/A	#N/A	#N/A	#N/A	1.83829	#N/A	2.0689	2.86091	2.87143	2.63763	1.91059	2.10367	1.70849	#N/A	8	ENSG00000151491	EPS8	protein_coding	epidermal growth factor receptor pathway substrate 8 [Source:HGNC Symbol;Acc:HGNC:3420]
SLC66A3	#N/A	#N/A	#N/A	#N/A	#N/A	2.054	#N/A	1.917	1.84717	2.12047	1.70338	2.10038	2.27408	1.90373	#N/A	8	ENSG00000162976	SLC66A3	protein_coding	solute carrier family 66 member 3 [Source:HGNC Symbol;Acc:HGNC:28503]
CBX6	#N/A	#N/A	#N/A	#N/A	#N/A	1.68603	#N/A	1.97932	2.18266	2.52859	2.59046	1.72411	2.20414	1.84045	#N/A	8	ENSG00000183741	CBX6	protein_coding	chromobox 6 [Source:HGNC Symbol;Acc:HGNC:1556]
KCNJ8	#N/A	#N/A	#N/A	#N/A	#N/A	4.06255	#N/A	7.80917	7.89942	5.01296	1.67506	8.47333	4.80606	6.15557	#N/A	8	ENSG00000121361	KCNJ8	protein_coding	potassium inwardly rectifying channel subfamily J member 8 [Source:HGNC Symbol;Acc:HGNC:6269]
ARHGAP27#159314	#N/A	#N/A	#N/A	#N/A	#N/A	2.11059	#N/A	5.62514	5.94193	5.189	1.67474	3.48543	2.3693	2.73541	#N/A	8	ENSG00000159314	ARHGAP27	protein_coding	Rho GTPase activating protein 27 [Source:HGNC Symbol;Acc:HGNC:31813]
KCNC4	#N/A	#N/A	#N/A	#N/A	#N/A	1.81498	#N/A	2.70671	2.55587	2.49326	1.67411	2.22201	2.08989	1.72828	#N/A	8	ENSG00000116396	KCNC4	protein_coding	potassium voltage-gated channel subfamily C member 4 [Source:HGNC Symbol;Acc:HGNC:6236]
CCDC120	#N/A	#N/A	#N/A	#N/A	#N/A	2.21077	#N/A	1.67117	2.0203	2.20026	5.25281	1.92008	2.71687	1.91362	#N/A	8	ENSG00000147144	CCDC120	protein_coding	coiled-coil domain containing 120 [Source:HGNC Symbol;Acc:HGNC:28910]
LOXL3	#N/A	#N/A	#N/A	#N/A	#N/A	3.50129	#N/A	3.54853	5.60596	3.56285	1.65948	3.28663	3.34254	3.07561	#N/A	8	ENSG00000115318	LOXL3	protein_coding	lysyl oxidase like 3 [Source:HGNC Symbol;Acc:HGNC:13869]
PPP1R26-AS1	#N/A	#N/A	#N/A	#N/A	#N/A	3.52164	#N/A	2.64089	3.2147	3.14506	1.65762	3.55154	4.32086	3.46085	#N/A	8	ENSG00000225361	PPP1R26-AS1	lncRNA	PPP1R26 antisense RNA 1 [Source:HGNC Symbol;Acc:HGNC:48717]
SPOCK2	#N/A	#N/A	1.64812	#N/A	#N/A	3.81624	#N/A	3.92661	5.66938	3.69661	#N/A	4.54762	3.20593	5.33397	#N/A	8	ENSG00000107742	SPOCK2	protein_coding	SPARC (osteonectin), cwcv and kazal like domains proteoglycan 2 [Source:HGNC Symbol;Acc:HGNC:13564]
EPAS1	#N/A	#N/A	#N/A	#N/A	#N/A	2.27885	#N/A	3.32967	3.82912	2.55224	1.64736	2.9745	1.6391	2.00715	#N/A	8	ENSG00000116016	EPAS1	protein_coding	endothelial PAS domain protein 1 [Source:HGNC Symbol;Acc:HGNC:3374]
TINF2#092330	#N/A	#N/A	#N/A	#N/A	#N/A	1.62827	#N/A	2.11484	2.27051	2.4523	1.66353	2.14429	2.29652	2.00495	#N/A	8	ENSG00000092330	TINF2	protein_coding	TERF1 interacting nuclear factor 2 [Source:HGNC Symbol;Acc:HGNC:11824]
CNDP2	#N/A	#N/A	#N/A	#N/A	#N/A	1.95297	#N/A	1.62051	2.26493	2.38509	2.34062	2.43106	2.94611	2.50786	#N/A	8	ENSG00000133313	CNDP2	protein_coding	carnosine dipeptidase 2 [Source:HGNC Symbol;Acc:HGNC:24437]
DAZAP2	#N/A	#N/A	#N/A	#N/A	#N/A	2.08117	#N/A	1.62525	2.01766	2.40471	2.04408	1.63236	2.3256	1.61813	#N/A	8	ENSG00000183283	DAZAP2	protein_coding	DAZ associated protein 2 [Source:HGNC Symbol;Acc:HGNC:2684]
#284634	#N/A	#N/A	#N/A	#N/A	#N/A	1.9912	#N/A	1.84956	2.46247	2.4872	1.6167	1.88445	2.02214	1.80482	#N/A	8	ENSG00000284634		lncRNA	novel transcript
GALK1	#N/A	#N/A	#N/A	#N/A	#N/A	4.63257	#N/A	5.57564	5.69497	5.34004	1.61592	5.34486	4.64095	5.57539	#N/A	8	ENSG00000108479	GALK1	protein_coding	galactokinase 1 [Source:HGNC Symbol;Acc:HGNC:4118]
PLD1	#N/A	#N/A	#N/A	#N/A	#N/A	1.71109	#N/A	3.61756	5.19482	3.98637	2.91494	2.21521	2.65303	1.59721	#N/A	8	ENSG00000075651	PLD1	protein_coding	phospholipase D1 [Source:HGNC Symbol;Acc:HGNC:9067]
ARF3	#N/A	#N/A	#N/A	#N/A	#N/A	1.87289	#N/A	1.91388	2.7318	2.67439	1.59645	1.71694	2.26443	1.83584	#N/A	8	ENSG00000134287	ARF3	protein_coding	ADP ribosylation factor 3 [Source:HGNC Symbol;Acc:HGNC:654]
INSIG1	#N/A	#N/A	#N/A	#N/A	#N/A	2.88946	#N/A	3.42727	4.2755	3.68534	1.59232	2.6461	3.02652	2.48176	#N/A	8	ENSG00000186480	INSIG1	protein_coding	insulin induced gene 1 [Source:HGNC Symbol;Acc:HGNC:6083]
AK5	#N/A	#N/A	#N/A	#N/A	#N/A	2.37681	#N/A	2.54018	2.99594	2.54079	3.17125	2.63794	1.58902	2.53035	#N/A	8	ENSG00000154027	AK5	protein_coding	adenylate kinase 5 [Source:HGNC Symbol;Acc:HGNC:365]
HNRNPA0	#N/A	#N/A	#N/A	#N/A	#N/A	2.38105	#N/A	1.91379	2.08656	2.25649	1.57743	2.88767	3.5113	3.00665	#N/A	8	ENSG00000177733	HNRNPA0	protein_coding	heterogeneous nuclear ribonucleoprotein A0 [Source:HGNC Symbol;Acc:HGNC:5030]
CTSZ	#N/A	#N/A	#N/A	#N/A	#N/A	1.89719	#N/A	1.81219	3.2919	2.74388	1.5758	2.45764	3.18495	2.56002	#N/A	8	ENSG00000101160	CTSZ	protein_coding	cathepsin Z [Source:HGNC Symbol;Acc:HGNC:2547]
TSKS	#N/A	#N/A	#N/A	#N/A	#N/A	2.40898	#N/A	2.74506	3.26104	2.00503	1.73809	2.91275	2.22183	1.57271	#N/A	8	ENSG00000126467	TSKS	protein_coding	testis specific serine kinase substrate [Source:HGNC Symbol;Acc:HGNC:30719]
OCLN#197822	#N/A	#N/A	#N/A	#N/A	#N/A	1.80564	#N/A	2.07504	2.24513	2.45463	2.1707	2.07123	2.28848	1.56426	#N/A	8	ENSG00000197822	OCLN	protein_coding	occludin [Source:HGNC Symbol;Acc:HGNC:8104]
CHMP1A	#N/A	#N/A	#N/A	#N/A	#N/A	2.50692	#N/A	1.76928	1.82058	1.56113	1.98392	2.84234	2.40806	3.08596	#N/A	8	ENSG00000131165	CHMP1A	protein_coding	charged multivesicular body protein 1A [Source:HGNC Symbol;Acc:HGNC:8740]
RASGRF2	#N/A	#N/A	#N/A	#N/A	#N/A	1.90512	#N/A	3.90097	4.60513	3.19781	3.213	2.99039	1.55868	2.63936	#N/A	8	ENSG00000113319	RASGRF2	protein_coding	Ras protein specific guanine nucleotide releasing factor 2 [Source:HGNC Symbol;Acc:HGNC:9876]
GRID1	#N/A	#N/A	#N/A	#N/A	#N/A	1.54016	#N/A	3.94229	4.58369	3.74581	3.80276	2.77482	2.22342	2.9772	#N/A	8	ENSG00000182771	GRID1	protein_coding	glutamate ionotropic receptor delta type subunit 1 [Source:HGNC Symbol;Acc:HGNC:4575]
NRIP3-DT	#N/A	#N/A	#N/A	2.27077	#N/A	#N/A	#N/A	3.49891	3.45718	3.31885	2.01211	2.14251	1.8251	#N/A	1.53645	8	ENSG00000253973	NRIP3-DT	lncRNA	NRIP3 divergent transcript [Source:HGNC Symbol;Acc:HGNC:55524]
FLI1	#N/A	#N/A	#N/A	#N/A	#N/A	2.22148	#N/A	4.48406	5.26608	4.03982	3.24043	3.1402	1.53261	1.63944	#N/A	8	ENSG00000151702	FLI1	protein_coding	Fli-1 proto-oncogene, ETS transcription factor [Source:HGNC Symbol;Acc:HGNC:3749]
HECW2	#N/A	#N/A	#N/A	#N/A	#N/A	1.70002	#N/A	3.35987	3.50838	2.33809	1.90404	2.6731	1.52945	2.28467	#N/A	8	ENSG00000138411	HECW2	protein_coding	HECT, C2 and WW domain containing E3 ubiquitin protein ligase 2 [Source:HGNC Symbol;Acc:HGNC:29853]
FKBP11	#N/A	#N/A	#N/A	#N/A	#N/A	1.90249	#N/A	1.70775	1.88015	2.20262	1.52865	1.62983	1.59164	1.64927	#N/A	8	ENSG00000134285	FKBP11	protein_coding	FKBP prolyl isomerase 11 [Source:HGNC Symbol;Acc:HGNC:18624]
LENG1#105617	#N/A	#N/A	#N/A	#N/A	#N/A	1.87853	#N/A	1.77346	1.69208	2.09968	1.52632	1.68912	2.51301	1.64979	#N/A	8	ENSG00000105617	LENG1	protein_coding	leukocyte receptor cluster member 1 [Source:HGNC Symbol;Acc:HGNC:15502]
DISC1	2.58737	#N/A	#N/A	#N/A	#N/A	3.36071	#N/A	1.5243	3.29167	2.61738	#N/A	5.08428	4.76586	5.44154	#N/A	8	ENSG00000162946	DISC1	protein_coding	DISC1 scaffold protein [Source:HGNC Symbol;Acc:HGNC:2888]
CNP	#N/A	#N/A	#N/A	#N/A	#N/A	1.51573	#N/A	1.56471	2.11099	2.00825	1.83104	2.34859	2.93349	2.14575	#N/A	8	ENSG00000173786	CNP	protein_coding	2',3'-cyclic nucleotide 3' phosphodiesterase [Source:HGNC Symbol;Acc:HGNC:2158]
YWHAH	#N/A	#N/A	#N/A	#N/A	#N/A	3.03285	#N/A	6.41269	6.07986	6.40085	1.51285	5.6205	4.23635	4.77521	#N/A	8	ENSG00000128245	YWHAH	protein_coding	tyrosine 3-monooxygenase/tryptophan 5-monooxygenase activation protein eta [Source:HGNC Symbol;Acc:HGNC:12853]
FRMD5	#N/A	#N/A	#N/A	#N/A	#N/A	2.9375	#N/A	3.01872	3.58347	2.80152	1.5124	2.64568	1.77334	2.21764	#N/A	8	ENSG00000171877	FRMD5	protein_coding	FERM domain containing 5 [Source:HGNC Symbol;Acc:HGNC:28214]
COTL1	#N/A	#N/A	#N/A	#N/A	#N/A	3.70374	#N/A	6.38132	8.22349	7.2124	1.50527	4.77998	4.56993	3.65124	#N/A	8	ENSG00000103187	COTL1	protein_coding	coactosin like F-actin binding protein 1 [Source:HGNC Symbol;Acc:HGNC:18304]
FES	#N/A	#N/A	#N/A	#N/A	#N/A	3.00316	#N/A	4.78841	5.29383	4.20325	1.50138	4.39443	3.17328	3.05261	#N/A	8	ENSG00000182511	FES	protein_coding	FES proto-oncogene, tyrosine kinase [Source:HGNC Symbol;Acc:HGNC:3657]
PGM2	#N/A	#N/A	#N/A	#N/A	#N/A	2.01373	#N/A	2.67798	2.60576	3.32363	1.49968	2.27746	2.98249	2.23723	#N/A	8	ENSG00000169299	PGM2	protein_coding	phosphoglucomutase 2 [Source:HGNC Symbol;Acc:HGNC:8906]
GRID2IP	#N/A	#N/A	#N/A	#N/A	#N/A	2.58995	#N/A	3.37096	3.57195	2.41152	1.49355	2.65512	2.32943	2.40883	#N/A	8	ENSG00000215045	GRID2IP	protein_coding	Grid2 interacting protein [Source:HGNC Symbol;Acc:HGNC:18464]
GAB3	#N/A	#N/A	#N/A	#N/A	#N/A	1.51032	#N/A	2.06109	2.28157	2.39374	1.48665	3.01355	2.00787	1.62603	#N/A	8	ENSG00000160219	GAB3	protein_coding	GRB2 associated binding protein 3 [Source:HGNC Symbol;Acc:HGNC:17515]
DPY19L1	#N/A	#N/A	#N/A	#N/A	#N/A	1.94394	#N/A	2.36763	3.20855	3.21997	2.37801	2.19276	2.3366	1.47495	#N/A	8	ENSG00000173852	DPY19L1	protein_coding	dpy-19 like C-mannosyltransferase 1 [Source:HGNC Symbol;Acc:HGNC:22205]
#236283	#N/A	#N/A	#N/A	#N/A	#N/A	2.94961	#N/A	3.6769	4.27417	3.55854	1.4719	2.44737	2.15093	2.09617	#N/A	8	ENSG00000236283		lncRNA	novel transcript, antisense to SLC38A11 and SCN3A
EHD1	#N/A	#N/A	#N/A	#N/A	#N/A	1.52635	#N/A	2.31667	2.49095	2.42106	1.72728	1.80544	1.6807	1.46861	#N/A	8	ENSG00000110047	EHD1	protein_coding	EH domain containing 1 [Source:HGNC Symbol;Acc:HGNC:3242]
FBXL14	#N/A	#N/A	#N/A	#N/A	#N/A	1.79321	#N/A	1.46838	2.2104	2.30095	1.46209	1.61462	1.73936	1.50843	#N/A	8	ENSG00000171823	FBXL14	protein_coding	F-box and leucine rich repeat protein 14 [Source:HGNC Symbol;Acc:HGNC:28624]
#277511	#N/A	#N/A	#N/A	#N/A	#N/A	4.26768	#N/A	3.11667	3.08166	4.87087	1.45743	2.66779	3.20858	2.02121	#N/A	8	ENSG00000277511		lncRNA	novel transcript
TUBB6	#N/A	#N/A	#N/A	#N/A	#N/A	1.92511	#N/A	1.44889	1.6374	2.09666	1.90773	1.54296	1.86069	1.57621	#N/A	8	ENSG00000176014	TUBB6	protein_coding	tubulin beta 6 class V [Source:HGNC Symbol;Acc:HGNC:20776]
ARHGEF35-AS1	#N/A	#N/A	#N/A	#N/A	#N/A	3.2767	#N/A	5.5972	8.00478	5.32512	1.44326	5.09775	3.5219	3.81561	#N/A	8	ENSG00000244198	ARHGEF35-AS1	lncRNA	ARHGEF35 antisense RNA 1 [Source:HGNC Symbol;Acc:HGNC:41292]
SEC24D	#N/A	#N/A	#N/A	#N/A	#N/A	1.44124	#N/A	1.52864	1.53784	1.50005	2.12195	1.60682	1.82473	1.50667	#N/A	8	ENSG00000150961	SEC24D	protein_coding	SEC24 homolog D, COPII coat complex component [Source:HGNC Symbol;Acc:HGNC:10706]
EGLN2	#N/A	#N/A	#N/A	#N/A	#N/A	1.476	#N/A	2.14119	2.94583	2.69074	1.8973	1.72101	2.07475	1.43769	#N/A	8	ENSG00000269858	EGLN2	protein_coding	egl-9 family hypoxia inducible factor 2 [Source:HGNC Symbol;Acc:HGNC:14660]
CHEK2	#N/A	#N/A	#N/A	#N/A	#N/A	1.425	#N/A	2.22929	2.49432	2.32712	1.47756	1.54096	1.51087	1.42821	#N/A	8	ENSG00000183765	CHEK2	protein_coding	checkpoint kinase 2 [Source:HGNC Symbol;Acc:HGNC:16627]
C6orf47#204439	#N/A	#N/A	#N/A	#N/A	#N/A	2.92704	#N/A	3.64191	3.20223	3.47023	1.42151	3.57514	3.6855	3.55099	#N/A	8	ENSG00000204439	C6orf47	protein_coding	chromosome 6 open reading frame 47 [Source:HGNC Symbol;Acc:HGNC:19076]
TRABD2B	#N/A	#N/A	#N/A	#N/A	#N/A	3.35779	#N/A	3.87671	5.57378	3.22447	1.41992	3.7736	3.14392	3.45289	#N/A	8	ENSG00000269113	TRABD2B	protein_coding	TraB domain containing 2B [Source:HGNC Symbol;Acc:HGNC:44200]
ZC3HAV1L	#N/A	#N/A	#N/A	#N/A	#N/A	4.34294	#N/A	7.46373	7.02639	8.56462	1.41624	7.41422	6.99699	5.12587	#N/A	8	ENSG00000146858	ZC3HAV1L	protein_coding	zinc finger CCCH-type containing, antiviral 1 like [Source:HGNC Symbol;Acc:HGNC:22423]
TRIM62	#N/A	#N/A	#N/A	#N/A	#N/A	1.40663	#N/A	1.87439	2.04139	1.7861	2.18144	1.47216	1.53893	1.47461	#N/A	8	ENSG00000116525	TRIM62	protein_coding	tripartite motif containing 62 [Source:HGNC Symbol;Acc:HGNC:25574]
AXDND1	#N/A	#N/A	#N/A	1.89537	#N/A	2.06481	#N/A	1.79117	1.88233	2.03767	#N/A	2.0071	1.56952	1.40056	#N/A	8	ENSG00000162779	AXDND1	protein_coding	axonemal dynein light chain domain containing 1 [Source:HGNC Symbol;Acc:HGNC:26564]
COBLL1	#N/A	#N/A	#N/A	#N/A	#N/A	1.39882	#N/A	2.0673	3.44806	2.89337	1.53291	2.00814	2.12269	1.58172	#N/A	8	ENSG00000082438	COBLL1	protein_coding	cordon-bleu WH2 repeat protein like 1 [Source:HGNC Symbol;Acc:HGNC:23571]
ZSCAN12	#N/A	#N/A	#N/A	#N/A	#N/A	1.63696	2.13052	1.39831	1.80289	1.45839	#N/A	2.09396	2.02047	2.19098	#N/A	8	ENSG00000158691	ZSCAN12	protein_coding	zinc finger and SCAN domain containing 12 [Source:HGNC Symbol;Acc:HGNC:13172]
SHKBP1	#N/A	#N/A	#N/A	#N/A	#N/A	2.80463	#N/A	4.0672	4.33694	3.8204	1.39641	4.27282	3.6236	4.42973	#N/A	8	ENSG00000160410	SHKBP1	protein_coding	SH3KBP1 binding protein 1 [Source:HGNC Symbol;Acc:HGNC:19214]
ZNF28	#N/A	#N/A	#N/A	#N/A	#N/A	1.60185	#N/A	1.70606	1.97425	1.90496	2.04131	1.8554	2.13648	1.39628	#N/A	8	ENSG00000198538	ZNF28	protein_coding	zinc finger protein 28 [Source:HGNC Symbol;Acc:HGNC:13073]
C9orf78	#N/A	#N/A	#N/A	#N/A	#N/A	2.93709	#N/A	2.46508	2.87304	2.44817	1.39456	2.53086	2.69559	2.51417	#N/A	8	ENSG00000136819	C9orf78	protein_coding	chromosome 9 open reading frame 78 [Source:HGNC Symbol;Acc:HGNC:24932]
TMCO6	#N/A	#N/A	#N/A	#N/A	#N/A	1.47308	#N/A	1.89155	1.69434	1.54644	2.18999	1.39305	1.5457	1.40867	#N/A	8	ENSG00000113119	TMCO6	protein_coding	transmembrane and coiled-coil domains 6 [Source:HGNC Symbol;Acc:HGNC:28814]
IRF1	#N/A	#N/A	#N/A	#N/A	#N/A	1.39178	#N/A	1.96355	2.69497	2.62789	1.68628	2.20359	2.30027	2.07314	#N/A	8	ENSG00000125347	IRF1	protein_coding	interferon regulatory factor 1 [Source:HGNC Symbol;Acc:HGNC:6116]
HELB	#N/A	#N/A	#N/A	#N/A	#N/A	2.49442	#N/A	2.45299	3.78421	2.80963	1.68377	1.97344	1.92554	1.39053	#N/A	8	ENSG00000127311	HELB	protein_coding	DNA helicase B [Source:HGNC Symbol;Acc:HGNC:17196]
MCTP1	#N/A	#N/A	#N/A	#N/A	#N/A	2.26889	#N/A	4.5494	5.18584	3.68687	4.093	2.85365	1.37627	1.89161	#N/A	8	ENSG00000175471	MCTP1	protein_coding	multiple C2 and transmembrane domain containing 1 [Source:HGNC Symbol;Acc:HGNC:26183]
RAD21	#N/A	#N/A	#N/A	#N/A	#N/A	1.37588	#N/A	1.45298	1.61011	2.1662	1.89818	1.50461	2.39776	1.53392	#N/A	8	ENSG00000164754	RAD21	protein_coding	RAD21 cohesin complex component [Source:HGNC Symbol;Acc:HGNC:9811]
NPHP4	#N/A	#N/A	#N/A	#N/A	#N/A	1.70445	#N/A	1.37357	1.64665	1.80195	1.54806	1.78596	1.9525	2.10727	#N/A	8	ENSG00000131697	NPHP4	protein_coding	nephrocystin 4 [Source:HGNC Symbol;Acc:HGNC:19104]
ANKRD50	#N/A	#N/A	#N/A	#N/A	#N/A	1.64889	#N/A	1.63157	1.84759	2.16897	1.36815	1.37386	1.87389	1.45195	#N/A	8	ENSG00000151458	ANKRD50	protein_coding	ankyrin repeat domain containing 50 [Source:HGNC Symbol;Acc:HGNC:29223]
CYP1B1-AS1	#N/A	#N/A	#N/A	#N/A	#N/A	1.36522	#N/A	1.62601	2.76148	1.90982	1.67749	1.42734	1.75861	2.09127	#N/A	8	ENSG00000232973	CYP1B1-AS1	lncRNA	CYP1B1 antisense RNA 1 [Source:HGNC Symbol;Acc:HGNC:28543]
#227355	#N/A	#N/A	#N/A	#N/A	#N/A	1.80843	#N/A	1.57715	1.61303	2.02163	1.51841	1.35655	1.97552	1.62244	#N/A	8	ENSG00000227355		lncRNA	novel transcript, antisense STOM
TMEM234	#N/A	#N/A	#N/A	#N/A	#N/A	1.44617	#N/A	1.63002	1.5503	1.35156	2.32917	1.40354	1.47642	1.52736	#N/A	8	ENSG00000160055	TMEM234	protein_coding	transmembrane protein 234 [Source:HGNC Symbol;Acc:HGNC:28837]
KIF3C	#N/A	#N/A	#N/A	#N/A	#N/A	1.71251	#N/A	2.04589	2.03379	2.17938	1.34675	1.73203	1.75189	1.5863	#N/A	8	ENSG00000084731	KIF3C	protein_coding	kinesin family member 3C [Source:HGNC Symbol;Acc:HGNC:6321]
FLT1	#N/A	#N/A	#N/A	#N/A	#N/A	2.36892	#N/A	4.70855	5.09284	3.50946	4.08304	3.56307	1.34556	2.09425	#N/A	8	ENSG00000102755	FLT1	protein_coding	fms related receptor tyrosine kinase 1 [Source:HGNC Symbol;Acc:HGNC:3763]
TCF19#137310	#N/A	#N/A	#N/A	#N/A	#N/A	1.50483	#N/A	2.3355	2.082	2.21524	1.34285	1.89928	2.13746	1.41906	#N/A	8	ENSG00000137310	TCF19	protein_coding	transcription factor 19 [Source:HGNC Symbol;Acc:HGNC:11629]
HOXD8	#N/A	#N/A	#N/A	1.34157	#N/A	2.67646	#N/A	3.5401	5.03663	3.97659	#N/A	3.30444	3.25571	2.42485	#N/A	8	ENSG00000175879	HOXD8	protein_coding	homeobox D8 [Source:HGNC Symbol;Acc:HGNC:5139]
TP53I11	#N/A	#N/A	#N/A	#N/A	#N/A	4.43667	#N/A	7.64838	10.0585	5.59639	1.33256	6.28686	4.97365	6.38677	#N/A	8	ENSG00000175274	TP53I11	protein_coding	tumor protein p53 inducible protein 11 [Source:HGNC Symbol;Acc:HGNC:16842]
TMC6	#N/A	#N/A	#N/A	#N/A	#N/A	3.38339	#N/A	4.19504	8.11274	3.76213	1.33185	3.43935	2.75953	2.99627	#N/A	8	ENSG00000141524	TMC6	protein_coding	transmembrane channel like 6 [Source:HGNC Symbol;Acc:HGNC:18021]
CP	#N/A	#N/A	#N/A	#N/A	#N/A	2.69444	#N/A	2.4724	2.54799	2.87281	1.33174	2.72691	3.02205	2.43608	#N/A	8	ENSG00000047457	CP	protein_coding	ceruloplasmin [Source:HGNC Symbol;Acc:HGNC:2295]
ZNF395	#N/A	#N/A	#N/A	#N/A	#N/A	1.81945	#N/A	1.82141	2.24425	2.37339	1.32499	1.82662	2.14522	1.59995	#N/A	8	ENSG00000186918	ZNF395	protein_coding	zinc finger protein 395 [Source:HGNC Symbol;Acc:HGNC:18737]
WNT5B	#N/A	#N/A	#N/A	#N/A	#N/A	1.69056	#N/A	2.0767	2.44148	2.12951	1.36833	1.41566	1.31703	1.64472	#N/A	8	ENSG00000111186	WNT5B	protein_coding	Wnt family member 5B [Source:HGNC Symbol;Acc:HGNC:16265]
MTURN	#N/A	#N/A	#N/A	#N/A	#N/A	1.91757	#N/A	1.66744	2.11114	2.31637	1.31151	2.85372	3.36342	2.4463	#N/A	8	ENSG00000180354	MTURN	protein_coding	maturin, neural progenitor differentiation regulator homolog [Source:HGNC Symbol;Acc:HGNC:25457]
PIK3IP1	#N/A	#N/A	#N/A	#N/A	#N/A	1.3376	#N/A	1.3085	1.66301	1.65258	2.45213	1.51306	1.64046	1.67077	#N/A	8	ENSG00000100100	PIK3IP1	protein_coding	phosphoinositide-3-kinase interacting protein 1 [Source:HGNC Symbol;Acc:HGNC:24942]
OVCH1-AS1	#N/A	#N/A	#N/A	#N/A	#N/A	2.05122	#N/A	1.41156	1.35583	1.8169	1.30799	1.92691	2.36246	2.69042	#N/A	8	ENSG00000257599	OVCH1-AS1	lncRNA	OVCH1 antisense RNA 1 [Source:HGNC Symbol;Acc:HGNC:44484]
SCRIB#180900	#N/A	#N/A	#N/A	#N/A	#N/A	1.89805	#N/A	1.96344	1.68512	1.29919	3.24798	2.51445	2.61591	2.74866	#N/A	8	ENSG00000180900	SCRIB	protein_coding	scribble planar cell polarity protein [Source:HGNC Symbol;Acc:HGNC:30377]
#229151	#N/A	1.29509	#N/A	#N/A	#N/A	1.53605	#N/A	4.32093	4.64406	4.74003	#N/A	4.40587	3.18272	3.49698	#N/A	8	ENSG00000229151		lncRNA	novel transcript
EDEM2	#N/A	#N/A	#N/A	#N/A	#N/A	1.29481	1.50007	1.33672	1.52951	1.33228	#N/A	1.37243	1.44516	1.441	#N/A	8	ENSG00000088298	EDEM2	protein_coding	ER degradation enhancing alpha-mannosidase like protein 2 [Source:HGNC Symbol;Acc:HGNC:15877]
TSPAN14	#N/A	#N/A	#N/A	#N/A	#N/A	1.28767	#N/A	2.11244	2.85697	2.33174	2.02373	1.48338	1.5072	1.43728	#N/A	8	ENSG00000108219	TSPAN14	protein_coding	tetraspanin 14 [Source:HGNC Symbol;Acc:HGNC:23303]
SNX12	#N/A	#N/A	#N/A	#N/A	#N/A	1.55534	#N/A	2.01066	2.70936	2.59659	1.49265	1.28712	1.99906	1.42233	#N/A	8	ENSG00000147164	SNX12	protein_coding	sorting nexin 12 [Source:HGNC Symbol;Acc:HGNC:14976]
DYNLRB2-AS1	#N/A	#N/A	#N/A	1.28616	#N/A	3.10105	#N/A	1.33857	1.3888	1.69274	#N/A	1.96827	2.10307	2.49129	#N/A	8	ENSG00000259867	DYNLRB2-AS1	lncRNA	DYNLRB2 antisense RNA 1 [Source:HGNC Symbol;Acc:HGNC:55405]
C3orf70	#N/A	#N/A	#N/A	#N/A	#N/A	3.69309	#N/A	4.91247	5.28245	5.18459	1.28019	5.26528	3.80877	4.09792	#N/A	8	ENSG00000187068	C3orf70	protein_coding	chromosome 3 open reading frame 70 [Source:HGNC Symbol;Acc:HGNC:33731]
ITPR1	#N/A	#N/A	#N/A	#N/A	#N/A	1.52206	#N/A	2.20147	2.19164	2.6038	1.91642	1.27254	1.49015	1.39561	#N/A	8	ENSG00000150995	ITPR1	protein_coding	inositol 1,4,5-trisphosphate receptor type 1 [Source:HGNC Symbol;Acc:HGNC:6180]
CLMN	#N/A	#N/A	#N/A	#N/A	#N/A	1.97962	#N/A	4.80071	5.03471	4.48256	4.52065	2.77967	2.255	1.27235	#N/A	8	ENSG00000165959	CLMN	protein_coding	calmin [Source:HGNC Symbol;Acc:HGNC:19972]
LETM2	#N/A	#N/A	#N/A	#N/A	#N/A	2.4216	#N/A	2.12905	1.8704	1.96022	1.26908	2.21103	1.55023	2.15666	#N/A	8	ENSG00000165046	LETM2	protein_coding	leucine zipper and EF-hand containing transmembrane protein 2 [Source:HGNC Symbol;Acc:HGNC:14648]
A2ML1	#N/A	#N/A	#N/A	#N/A	#N/A	2.47414	#N/A	2.36641	2.40729	2.26002	1.26537	3.20897	2.56097	2.6777	#N/A	8	ENSG00000166535	A2ML1	protein_coding	alpha-2-macroglobulin like 1 [Source:HGNC Symbol;Acc:HGNC:23336]
C1RL-AS1#205885	#N/A	#N/A	#N/A	#N/A	#N/A	2.46571	#N/A	3.48643	4.43817	3.24485	1.25871	2.66459	2.43536	1.90829	#N/A	8	ENSG00000205885	C1RL-AS1	lncRNA	C1RL antisense RNA 1 [Source:HGNC Symbol;Acc:HGNC:27461]
RNF125	#N/A	#N/A	#N/A	#N/A	#N/A	1.73814	#N/A	4.33037	5.56795	3.98762	3.74054	1.978	1.832	1.24689	#N/A	8	ENSG00000101695	RNF125	protein_coding	ring finger protein 125 [Source:HGNC Symbol;Acc:HGNC:21150]
TG	#N/A	#N/A	#N/A	#N/A	#N/A	2.64544	#N/A	2.85227	3.51595	2.37416	1.23895	2.29585	2.19874	2.2859	#N/A	8	ENSG00000042832	TG	protein_coding	thyroglobulin [Source:HGNC Symbol;Acc:HGNC:11764]
#225963	#N/A	#N/A	#N/A	#N/A	#N/A	2.61677	#N/A	2.87669	2.83784	2.61993	1.23753	3.15481	2.69296	2.70687	#N/A	8	ENSG00000225963		lncRNA	novel transcript, antisense to SP110
TMED9	#N/A	#N/A	#N/A	#N/A	#N/A	1.64109	#N/A	1.84036	2.04184	1.92939	1.23521	1.55826	2.38591	1.6082	#N/A	8	ENSG00000184840	TMED9	protein_coding	transmembrane p24 trafficking protein 9 [Source:HGNC Symbol;Acc:HGNC:24878]
NAIP#249437	#N/A	#N/A	#N/A	#N/A	#N/A	1.37347	#N/A	1.23416	1.38545	1.60142	1.47415	1.33509	1.42776	1.59312	#N/A	8	ENSG00000249437	NAIP	protein_coding	NLR family apoptosis inhibitory protein [Source:HGNC Symbol;Acc:HGNC:7634]
RGS6	#N/A	#N/A	#N/A	#N/A	#N/A	2.43719	#N/A	2.60978	3.3825	3.26191	1.23254	3.16787	2.5106	2.84773	#N/A	8	ENSG00000182732	RGS6	protein_coding	regulator of G protein signaling 6 [Source:HGNC Symbol;Acc:HGNC:10002]
STAT1	#N/A	#N/A	#N/A	#N/A	#N/A	1.47328	#N/A	1.33958	2.1097	2.31289	1.53102	1.44703	2.17191	1.22428	#N/A	8	ENSG00000115415	STAT1	protein_coding	signal transducer and activator of transcription 1 [Source:HGNC Symbol;Acc:HGNC:11362]
TNFAIP8L1	#N/A	#N/A	#N/A	#N/A	#N/A	1.22056	#N/A	1.87286	2.12187	2.09196	1.84975	1.43956	1.60556	1.42283	#N/A	8	ENSG00000185361	TNFAIP8L1	protein_coding	TNF alpha induced protein 8 like 1 [Source:HGNC Symbol;Acc:HGNC:28279]
CDH12	#N/A	#N/A	#N/A	#N/A	#N/A	1.51769	#N/A	1.44853	1.49878	1.28307	1.22034	1.63017	1.24303	1.36424	#N/A	8	ENSG00000154162	CDH12	protein_coding	cadherin 12 [Source:HGNC Symbol;Acc:HGNC:1751]
ITGB5	#N/A	#N/A	#N/A	#N/A	#N/A	1.29413	#N/A	1.35888	1.6498	1.74509	1.49859	1.38405	1.60691	1.21969	#N/A	8	ENSG00000082781	ITGB5	protein_coding	integrin subunit beta 5 [Source:HGNC Symbol;Acc:HGNC:6160]
TMSB15B-AS1	#N/A	#N/A	#N/A	#N/A	#N/A	2.91671	#N/A	3.47743	4.29607	3.86667	1.21745	3.84412	3.58089	2.63518	#N/A	8	ENSG00000231728	TMSB15B-AS1	lncRNA	TMSB15B antisense RNA 1 [Source:HGNC Symbol;Acc:HGNC:53858]
NIPAL3	#N/A	#N/A	#N/A	#N/A	#N/A	2.02673	1.21198	1.87831	2.52097	2.70355	#N/A	2.11227	2.43764	2.38925	#N/A	8	ENSG00000001461	NIPAL3	protein_coding	NIPA like domain containing 3 [Source:HGNC Symbol;Acc:HGNC:25233]
PIP4K2C	#N/A	#N/A	#N/A	#N/A	#N/A	1.8084	1.54916	1.2067	1.34159	1.5339	#N/A	2.02392	2.02072	2.19065	#N/A	8	ENSG00000166908	PIP4K2C	protein_coding	phosphatidylinositol-5-phosphate 4-kinase type 2 gamma [Source:HGNC Symbol;Acc:HGNC:23786]
TGFBR2	#N/A	#N/A	#N/A	#N/A	#N/A	2.15369	#N/A	5.08537	5.9906	5.38796	3.15305	1.88421	2.24875	1.2064	#N/A	8	ENSG00000163513	TGFBR2	protein_coding	transforming growth factor beta receptor 2 [Source:HGNC Symbol;Acc:HGNC:11773]
ZNF85#105750	#N/A	#N/A	#N/A	#N/A	#N/A	2.00986	#N/A	1.75876	3.06146	2.62068	1.20437	3.20736	3.6948	3.05328	#N/A	8	ENSG00000105750	ZNF85	protein_coding	zinc finger protein 85 [Source:HGNC Symbol;Acc:HGNC:13160]
SERPINI1	#N/A	#N/A	#N/A	#N/A	#N/A	1.75466	#N/A	2.58171	3.14004	3.5609	1.20203	2.39164	2.30875	1.91744	#N/A	8	ENSG00000163536	SERPINI1	protein_coding	serpin family I member 1 [Source:HGNC Symbol;Acc:HGNC:8943]
ZNF578	#N/A	#N/A	#N/A	#N/A	#N/A	1.38229	#N/A	1.20199	1.85273	1.41509	3.42694	2.23916	2.04112	2.52918	#N/A	8	ENSG00000258405	ZNF578	protein_coding	zinc finger protein 578 [Source:HGNC Symbol;Acc:HGNC:26449]
ZNF230	#N/A	#N/A	#N/A	#N/A	#N/A	2.0302	#N/A	1.36559	1.56058	1.91567	1.2004	2.04122	2.65184	2.49892	#N/A	8	ENSG00000159882	ZNF230	protein_coding	zinc finger protein 230 [Source:HGNC Symbol;Acc:HGNC:13024]
TDRD10	#N/A	#N/A	#N/A	#N/A	#N/A	4.39799	#N/A	4.50747	6.10476	4.63263	1.1967	3.3224	2.43247	2.28577	#N/A	8	ENSG00000163239	TDRD10	protein_coding	tudor domain containing 10 [Source:HGNC Symbol;Acc:HGNC:25316]
SLC25A6	#N/A	#N/A	1.35549	#N/A	#N/A	1.47787	#N/A	1.63555	1.79857	1.19631	1.50313	#N/A	1.3508	1.84468	#N/A	8	ENSG00000169100	SLC25A6	protein_coding	solute carrier family 25 member 6 [Source:HGNC Symbol;Acc:HGNC:10992]
ORMDL2	#N/A	#N/A	#N/A	#N/A	#N/A	2.7313	#N/A	1.6728	2.0478	2.47971	1.19354	2.31642	2.77608	2.17091	#N/A	8	ENSG00000123353	ORMDL2	protein_coding	ORMDL sphingolipid biosynthesis regulator 2 [Source:HGNC Symbol;Acc:HGNC:16037]
SYCP2	#N/A	#N/A	#N/A	#N/A	#N/A	1.48579	#N/A	2.10882	2.8701	2.99517	3.24909	1.33197	1.19219	1.50295	#N/A	8	ENSG00000196074	SYCP2	protein_coding	synaptonemal complex protein 2 [Source:HGNC Symbol;Acc:HGNC:11490]
ADAMTSL2	#N/A	#N/A	#N/A	#N/A	#N/A	4.36952	#N/A	4.13151	5.65282	4.33884	1.18848	4.71364	3.34317	5.80724	#N/A	8	ENSG00000197859	ADAMTSL2	protein_coding	ADAMTS like 2 [Source:HGNC Symbol;Acc:HGNC:14631]
ITGB5-AS1	#N/A	#N/A	#N/A	#N/A	#N/A	1.22704	#N/A	1.6932	1.58013	1.32707	1.47109	1.34197	1.1883	1.48697	#N/A	8	ENSG00000244286	ITGB5-AS1	lncRNA	ITGB5 antisense RNA 1 [Source:HGNC Symbol;Acc:HGNC:40309]
#286369	#N/A	1.27031	#N/A	#N/A	#N/A	1.82495	#N/A	1.24696	1.18772	1.25198	#N/A	1.66323	1.48561	1.57193	#N/A	8	ENSG00000286369		lncRNA	novel transcript
CYFIP1#273749	#N/A	#N/A	#N/A	#N/A	#N/A	1.80774	#N/A	1.18303	1.82302	1.84873	1.37269	2.03101	2.43234	2.12233	#N/A	8	ENSG00000273749	CYFIP1	protein_coding	cytoplasmic FMR1 interacting protein 1 [Source:HGNC Symbol;Acc:HGNC:13759]
MYL12B	#N/A	#N/A	#N/A	#N/A	#N/A	5.93483	#N/A	6.14514	5.89361	4.47387	1.17935	6.77958	3.57752	6.70998	#N/A	8	ENSG00000118680	MYL12B	protein_coding	myosin light chain 12B [Source:HGNC Symbol;Acc:HGNC:29827]
ZNF182	#N/A	#N/A	#N/A	#N/A	#N/A	1.38324	#N/A	1.17837	1.75139	1.92311	2.1899	1.39982	2.11694	1.50792	#N/A	8	ENSG00000147118	ZNF182	protein_coding	zinc finger protein 182 [Source:HGNC Symbol;Acc:HGNC:13001]
BTNL9	#N/A	#N/A	#N/A	#N/A	#N/A	2.10846	#N/A	3.98223	4.5889	2.38083	1.53002	2.66853	1.17537	2.14157	#N/A	8	ENSG00000165810	BTNL9	protein_coding	butyrophilin like 9 [Source:HGNC Symbol;Acc:HGNC:24176]
TNFSF12	#N/A	#N/A	#N/A	#N/A	#N/A	7.25122	#N/A	10.5234	8.62111	9.2484	1.1731	11.0645	9.54692	8.51922	#N/A	8	ENSG00000239697	TNFSF12	protein_coding	TNF superfamily member 12 [Source:HGNC Symbol;Acc:HGNC:11927]
RAC1	#N/A	#N/A	#N/A	#N/A	#N/A	1.17057	#N/A	1.7764	1.58875	1.60645	2.31185	1.36153	1.53047	1.36223	#N/A	8	ENSG00000136238	RAC1	protein_coding	Rac family small GTPase 1 [Source:HGNC Symbol;Acc:HGNC:9801]
#228509	#N/A	#N/A	#N/A	#N/A	#N/A	2.26761	#N/A	3.08442	2.77775	3.13909	1.3973	2.09785	1.70034	1.16988	#N/A	8	ENSG00000228509		lncRNA	novel transcript, antisense to NAB1
ANKRD44	#N/A	#N/A	#N/A	#N/A	#N/A	1.30937	#N/A	1.35127	1.76486	1.86946	1.71618	1.16829	1.40652	1.17745	#N/A	8	ENSG00000065413	ANKRD44	protein_coding	ankyrin repeat domain 44 [Source:HGNC Symbol;Acc:HGNC:25259]
#235419	#N/A	#N/A	#N/A	#N/A	#N/A	4.09128	#N/A	2.38085	2.88851	3.04299	1.16562	3.0748	3.13081	2.97494	#N/A	8	ENSG00000235419		lncRNA	novel transcript, antisense to SP100
KIRREL3	#N/A	#N/A	#N/A	#N/A	#N/A	1.45399	#N/A	1.77588	2.77453	1.48413	1.16554	1.80344	1.51973	1.61418	#N/A	8	ENSG00000149571	KIRREL3	protein_coding	kirre like nephrin family adhesion molecule 3 [Source:HGNC Symbol;Acc:HGNC:23204]
SLC1A1	#N/A	#N/A	#N/A	#N/A	#N/A	2.24624	#N/A	3.15597	4.43099	3.35178	1.16354	2.33144	2.35005	2.73939	#N/A	8	ENSG00000106688	SLC1A1	protein_coding	solute carrier family 1 member 1 [Source:HGNC Symbol;Acc:HGNC:10939]
TESC	#N/A	#N/A	#N/A	#N/A	#N/A	3.86533	#N/A	6.21056	7.30965	4.23244	1.15913	4.14643	3.21849	4.69733	#N/A	8	ENSG00000088992	TESC	protein_coding	tescalcin [Source:HGNC Symbol;Acc:HGNC:26065]
EPCAM-DT	#N/A	#N/A	1.79642	#N/A	#N/A	1.34798	#N/A	1.95757	2.63905	1.61601	1.15621	1.56081	#N/A	1.31063	#N/A	8	ENSG00000234690	EPCAM-DT	lncRNA	EPCAM divergent transcript [Source:HGNC Symbol;Acc:HGNC:52639]
TES	#N/A	#N/A	#N/A	#N/A	#N/A	4.56105	#N/A	8.56451	8.31579	5.47394	1.15227	5.79609	4.66122	6.38469	#N/A	8	ENSG00000135269	TES	protein_coding	testin LIM domain protein [Source:HGNC Symbol;Acc:HGNC:14620]
TOPBP1	#N/A	#N/A	#N/A	#N/A	#N/A	1.29532	#N/A	1.21975	1.33886	1.41789	1.53767	1.28525	1.37752	1.15096	#N/A	8	ENSG00000163781	TOPBP1	protein_coding	DNA topoisomerase II binding protein 1 [Source:HGNC Symbol;Acc:HGNC:17008]
SGO2	#N/A	#N/A	#N/A	#N/A	#N/A	1.46389	#N/A	1.35135	1.79488	1.64766	1.15017	1.36928	1.71533	1.24715	#N/A	8	ENSG00000163535	SGO2	protein_coding	shugoshin 2 [Source:HGNC Symbol;Acc:HGNC:30812]
ECT2	#N/A	#N/A	#N/A	#N/A	#N/A	2.01902	#N/A	1.26931	1.70728	2.14496	1.14882	1.18761	1.18497	1.16553	#N/A	8	ENSG00000114346	ECT2	protein_coding	epithelial cell transforming 2 [Source:HGNC Symbol;Acc:HGNC:3155]
CASP8	#N/A	#N/A	#N/A	#N/A	#N/A	1.48171	#N/A	1.14865	1.70301	1.97593	1.4394	1.57336	2.19856	1.85974	#N/A	8	ENSG00000064012	CASP8	protein_coding	caspase 8 [Source:HGNC Symbol;Acc:HGNC:1509]
ITM2B	#N/A	#N/A	#N/A	#N/A	#N/A	1.17641	#N/A	1.27803	1.61363	1.72491	1.14812	1.20035	1.86609	1.27946	#N/A	8	ENSG00000136156	ITM2B	protein_coding	integral membrane protein 2B [Source:HGNC Symbol;Acc:HGNC:6174]
#251199	#N/A	#N/A	#N/A	1.14429	#N/A	2.27378	#N/A	1.92447	4.0169	2.71026	#N/A	3.47732	3.07417	2.66925	#N/A	8	ENSG00000251199		lncRNA	novel transcript
C17orf67	#N/A	#N/A	#N/A	#N/A	#N/A	1.46941	#N/A	2.01072	2.68456	2.63087	2.21114	1.47637	1.13619	1.91626	#N/A	8	ENSG00000214226	C17orf67	protein_coding	chromosome 17 open reading frame 67 [Source:HGNC Symbol;Acc:HGNC:27900]
ARPC3	#N/A	#N/A	#N/A	#N/A	#N/A	1.99118	#N/A	1.67089	2.18809	2.39655	1.13539	2.07822	2.43931	2.16172	#N/A	8	ENSG00000111229	ARPC3	protein_coding	actin related protein 2/3 complex subunit 3 [Source:HGNC Symbol;Acc:HGNC:706]
GDPD3	#N/A	#N/A	#N/A	#N/A	#N/A	1.95628	#N/A	1.81574	2.35084	2.86314	1.13467	1.90048	1.47978	1.7054	#N/A	8	ENSG00000102886	GDPD3	protein_coding	glycerophosphodiester phosphodiesterase domain containing 3 [Source:HGNC Symbol;Acc:HGNC:28638]
MAP1S	#N/A	#N/A	#N/A	#N/A	#N/A	1.26904	#N/A	2.0409	2.35906	2.42764	1.12962	2.37508	1.92994	2.11794	#N/A	8	ENSG00000130479	MAP1S	protein_coding	microtubule associated protein 1S [Source:HGNC Symbol;Acc:HGNC:15715]
PELO	#N/A	#N/A	#N/A	#N/A	#N/A	2.83136	#N/A	2.72359	2.0061	2.08541	1.12706	3.21481	2.7326	3.15625	#N/A	8	ENSG00000152684	PELO	protein_coding	pelota mRNA surveillance and ribosome rescue factor [Source:HGNC Symbol;Acc:HGNC:8829]
ADGRL4	#N/A	#N/A	#N/A	#N/A	#N/A	2.92539	#N/A	4.1393	4.88061	3.6024	2.47672	3.62605	1.12144	2.15848	#N/A	8	ENSG00000162618	ADGRL4	protein_coding	adhesion G protein-coupled receptor L4 [Source:HGNC Symbol;Acc:HGNC:20822]
ISYNA1	#N/A	#N/A	#N/A	#N/A	#N/A	1.94684	#N/A	3.2657	3.98775	2.63383	1.11795	4.31499	2.9777	4.39178	#N/A	8	ENSG00000105655	ISYNA1	protein_coding	inositol-3-phosphate synthase 1 [Source:HGNC Symbol;Acc:HGNC:29821]
ZNF267	#N/A	#N/A	#N/A	#N/A	#N/A	1.12578	2.02019	1.11563	1.24449	1.51121	#N/A	1.36756	2.03254	1.46501	#N/A	8	ENSG00000185947	ZNF267	protein_coding	zinc finger protein 267 [Source:HGNC Symbol;Acc:HGNC:13060]
#224746	#N/A	#N/A	#N/A	#N/A	#N/A	1.29315	#N/A	1.46809	1.5713	1.25341	1.43443	1.31889	1.11477	1.28997	#N/A	8	ENSG00000224746		lncRNA	novel transcript, antisense to MTPN
UBASH3B	#N/A	#N/A	#N/A	#N/A	#N/A	1.11428	#N/A	3.74491	4.26351	4.10022	3.54723	1.32684	1.36995	1.23293	#N/A	8	ENSG00000154127	UBASH3B	protein_coding	ubiquitin associated and SH3 domain containing B [Source:HGNC Symbol;Acc:HGNC:29884]
DGKA	#N/A	#N/A	#N/A	#N/A	#N/A	1.39326	#N/A	1.44174	1.11341	1.76127	2.46971	1.28719	1.2884	1.17242	#N/A	8	ENSG00000065357	DGKA	protein_coding	diacylglycerol kinase alpha [Source:HGNC Symbol;Acc:HGNC:2849]
TMEM132C	#N/A	#N/A	#N/A	#N/A	#N/A	1.94487	#N/A	3.45349	4.13933	2.31455	1.10891	3.07877	1.38038	2.47602	#N/A	8	ENSG00000181234	TMEM132C	protein_coding	transmembrane protein 132C [Source:HGNC Symbol;Acc:HGNC:25436]
IFIT5	#N/A	#N/A	#N/A	#N/A	#N/A	6.35538	#N/A	7.76347	8.28874	7.41684	1.10624	9.06562	6.46687	6.57078	#N/A	8	ENSG00000152778	IFIT5	protein_coding	interferon induced protein with tetratricopeptide repeats 5 [Source:HGNC Symbol;Acc:HGNC:13328]
PCNX2	#N/A	#N/A	#N/A	#N/A	#N/A	1.21261	#N/A	2.03402	2.35898	2.73702	2.62051	1.17373	1.49496	1.10177	#N/A	8	ENSG00000135749	PCNX2	protein_coding	pecanex 2 [Source:HGNC Symbol;Acc:HGNC:8736]
TSPAN4	#N/A	#N/A	#N/A	#N/A	#N/A	1.09869	#N/A	2.06153	2.33433	2.13061	1.9654	1.56942	1.66379	1.0959	#N/A	8	ENSG00000214063	TSPAN4	protein_coding	tetraspanin 4 [Source:HGNC Symbol;Acc:HGNC:11859]
HLA-B#234745	#N/A	#N/A	#N/A	#N/A	#N/A	6.32677	#N/A	7.72817	7.12074	6.94248	1.09146	7.73392	3.34015	5.31847	#N/A	8	ENSG00000234745	HLA-B	protein_coding	major histocompatibility complex, class I, B [Source:HGNC Symbol;Acc:HGNC:4932]
ARAP2	#N/A	#N/A	#N/A	#N/A	#N/A	1.35164	#N/A	5.32167	6.32222	5.29261	1.0886	2.45792	1.78411	1.6724	#N/A	8	ENSG00000047365	ARAP2	protein_coding	ArfGAP with RhoGAP domain, ankyrin repeat and PH domain 2 [Source:HGNC Symbol;Acc:HGNC:16924]
KIF11	#N/A	#N/A	1.08235	#N/A	#N/A	1.85795	#N/A	1.85857	2.54212	1.60908	#N/A	1.39553	1.34236	1.07782	#N/A	8	ENSG00000138160	KIF11	protein_coding	kinesin family member 11 [Source:HGNC Symbol;Acc:HGNC:6388]
ARHGAP25	#N/A	#N/A	#N/A	#N/A	#N/A	1.64191	#N/A	1.72644	3.07194	1.93785	1.07713	1.70094	1.63592	1.81343	#N/A	8	ENSG00000163219	ARHGAP25	protein_coding	Rho GTPase activating protein 25 [Source:HGNC Symbol;Acc:HGNC:28951]
MSMO1	#N/A	#N/A	#N/A	#N/A	#N/A	1.38011	#N/A	1.6172	1.82515	1.93553	1.0764	2.06278	2.80302	1.98105	#N/A	8	ENSG00000052802	MSMO1	protein_coding	methylsterol monooxygenase 1 [Source:HGNC Symbol;Acc:HGNC:10545]
EPHA1-AS1#229153	#N/A	#N/A	#N/A	#N/A	#N/A	2.83388	#N/A	3.83618	4.05139	3.46922	1.07535	3.26187	2.49019	2.06344	#N/A	8	ENSG00000229153	EPHA1-AS1	lncRNA	EPHA1 antisense RNA 1 [Source:HGNC Symbol;Acc:HGNC:27799]
AP3B2	#N/A	#N/A	#N/A	1.072	#N/A	1.24266	#N/A	2.15849	1.92948	1.87097	#N/A	1.98629	2.18607	2.34317	#N/A	8	ENSG00000103723	AP3B2	protein_coding	adaptor related protein complex 3 subunit beta 2 [Source:HGNC Symbol;Acc:HGNC:567]
#267199	#N/A	1.07039	#N/A	#N/A	#N/A	1.55799	#N/A	1.81513	2.61266	2.33445	#N/A	1.81118	1.75642	1.12691	#N/A	8	ENSG00000267199		lncRNA	novel transcript, antisense SPIRE1
LUZP1	#N/A	#N/A	#N/A	#N/A	#N/A	1.18399	#N/A	1.15239	2.10627	2.05554	1.13749	1.06884	1.61054	1.17912	#N/A	8	ENSG00000169641	LUZP1	protein_coding	leucine zipper protein 1 [Source:HGNC Symbol;Acc:HGNC:14985]
NEXMIF	#N/A	1.06873	#N/A	#N/A	#N/A	2.59307	#N/A	1.97794	2.16105	2.16752	#N/A	2.93708	2.71425	2.59617	#N/A	8	ENSG00000050030	NEXMIF	protein_coding	neurite extension and migration factor [Source:HGNC Symbol;Acc:HGNC:29433]
#258077	#N/A	#N/A	#N/A	#N/A	#N/A	2.35833	#N/A	1.94147	2.39583	1.47142	1.24808	1.48455	1.06697	1.84664	#N/A	8	ENSG00000258077		lncRNA	novel transcript
LINC02763	#N/A	#N/A	#N/A	#N/A	#N/A	1.2106	#N/A	1.77741	1.65364	1.9319	1.38815	1.20487	1.06604	1.26363	#N/A	8	ENSG00000254968	LINC02763	lncRNA	long intergenic non-protein coding RNA 2763 [Source:HGNC Symbol;Acc:HGNC:54282]
TRAPPC6A	#N/A	#N/A	#N/A	#N/A	#N/A	1.654	1.06532	1.08895	1.5476	1.54352	#N/A	1.74545	2.45595	2.1314	#N/A	8	ENSG00000007255	TRAPPC6A	protein_coding	trafficking protein particle complex subunit 6A [Source:HGNC Symbol;Acc:HGNC:23069]
PHF19	#N/A	#N/A	#N/A	#N/A	#N/A	2.14923	#N/A	2.33432	2.51887	2.73513	1.06331	1.37766	1.83556	1.32614	#N/A	8	ENSG00000119403	PHF19	protein_coding	PHD finger protein 19 [Source:HGNC Symbol;Acc:HGNC:24566]
SLC38A11	#N/A	#N/A	#N/A	#N/A	#N/A	3.15595	#N/A	4.21199	5.1683	3.52498	1.05177	3.42882	2.37485	3.2428	#N/A	8	ENSG00000169507	SLC38A11	protein_coding	solute carrier family 38 member 11 [Source:HGNC Symbol;Acc:HGNC:26836]
SPATA2L	#N/A	#N/A	#N/A	#N/A	#N/A	2.05009	#N/A	3.31457	3.6475	2.91864	1.05027	3.9137	3.39856	2.48739	#N/A	8	ENSG00000158792	SPATA2L	protein_coding	spermatogenesis associated 2 like [Source:HGNC Symbol;Acc:HGNC:28393]
SLC9A3R2	#N/A	#N/A	#N/A	#N/A	#N/A	4.41508	#N/A	5.95958	5.36622	4.6475	1.04746	5.14929	1.85662	2.78421	#N/A	8	ENSG00000065054	SLC9A3R2	protein_coding	SLC9A3 regulator 2 [Source:HGNC Symbol;Acc:HGNC:11076]
PEAR1	#N/A	#N/A	#N/A	#N/A	#N/A	6.18861	#N/A	5.74581	8.1593	4.4355	1.0448	5.94972	3.54931	4.03294	#N/A	8	ENSG00000187800	PEAR1	protein_coding	platelet endothelial aggregation receptor 1 [Source:HGNC Symbol;Acc:HGNC:33631]
RGS10	#N/A	1.51197	#N/A	#N/A	#N/A	1.0445	#N/A	7.14146	7.13033	6.55038	4.33273	1.67796	2.08054	#N/A	#N/A	8	ENSG00000148908	RGS10	protein_coding	regulator of G protein signaling 10 [Source:HGNC Symbol;Acc:HGNC:9992]
PARP10	#N/A	#N/A	#N/A	#N/A	#N/A	2.81784	#N/A	1.41757	1.8192	1.45436	1.04383	1.89086	1.87004	1.62787	#N/A	8	ENSG00000178685	PARP10	protein_coding	poly(ADP-ribose) polymerase family member 10 [Source:HGNC Symbol;Acc:HGNC:25895]
ORAI2	#N/A	#N/A	#N/A	#N/A	#N/A	1.22608	#N/A	1.9758	2.11339	1.3101	2.14345	1.47463	1.04222	1.27689	#N/A	8	ENSG00000160991	ORAI2	protein_coding	ORAI calcium release-activated calcium modulator 2 [Source:HGNC Symbol;Acc:HGNC:21667]
MECOM	#N/A	#N/A	#N/A	#N/A	#N/A	1.44622	#N/A	3.396	4.03395	1.91346	2.90977	3.10268	1.03507	1.88665	#N/A	8	ENSG00000085276	MECOM	protein_coding	MDS1 and EVI1 complex locus [Source:HGNC Symbol;Acc:HGNC:3498]
CLP1	#N/A	#N/A	#N/A	#N/A	#N/A	1.75218	#N/A	1.31203	1.02838	1.47642	1.39756	1.38799	1.46316	1.7736	#N/A	8	ENSG00000172409	CLP1	protein_coding	cleavage factor polyribonucleotide kinase subunit 1 [Source:HGNC Symbol;Acc:HGNC:16999]
RAB27A	#N/A	#N/A	#N/A	#N/A	#N/A	1.02679	#N/A	1.08722	1.65889	1.68093	1.48193	1.40232	1.6912	1.31981	#N/A	8	ENSG00000069974	RAB27A	protein_coding	RAB27A, member RAS oncogene family [Source:HGNC Symbol;Acc:HGNC:9766]
FAM98C	#N/A	#N/A	#N/A	#N/A	#N/A	3.19767	#N/A	3.82792	4.43377	3.89919	1.02525	3.27568	3.75268	2.96881	#N/A	8	ENSG00000130244	FAM98C	protein_coding	family with sequence similarity 98 member C [Source:HGNC Symbol;Acc:HGNC:27119]
LRRK2-DT	#N/A	1.68455	#N/A	#N/A	#N/A	1.02123	#N/A	1.20399	1.30037	1.16068	#N/A	1.46468	1.38866	1.6156	#N/A	8	ENSG00000225342	LRRK2-DT	lncRNA	LRRK2 divergent transcript [Source:HGNC Symbol;Acc:HGNC:40848]
NOTCH4#204301	#N/A	#N/A	#N/A	#N/A	#N/A	2.95949	#N/A	3.85491	4.45556	3.97762	1.01819	2.89164	1.02702	1.98578	#N/A	8	ENSG00000204301	NOTCH4	protein_coding	notch receptor 4 [Source:HGNC Symbol;Acc:HGNC:7884]
ZNF660#144792	#N/A	1.02459	#N/A	#N/A	#N/A	1.44477	#N/A	1.01624	1.15607	1.6398	#N/A	1.38397	1.73153	1.61291	#N/A	8	ENSG00000144792	ZNF660	protein_coding	zinc finger protein 660 [Source:HGNC Symbol;Acc:HGNC:26720]
GPAT2	#N/A	#N/A	#N/A	#N/A	#N/A	5.30614	#N/A	5.49669	6.97717	5.70777	1.01498	7.31328	6.40473	6.4258	#N/A	8	ENSG00000186281	GPAT2	protein_coding	glycerol-3-phosphate acyltransferase 2, mitochondrial [Source:HGNC Symbol;Acc:HGNC:27168]
CCDC65	#N/A	#N/A	#N/A	#N/A	#N/A	1.00759	#N/A	1.31253	1.25749	1.15311	1.0221	1.16316	1.17759	1.15711	#N/A	8	ENSG00000139537	CCDC65	protein_coding	coiled-coil domain containing 65 [Source:HGNC Symbol;Acc:HGNC:29937]
IGFBP4	#N/A	#N/A	#N/A	#N/A	#N/A	5.43188	#N/A	10.3222	8.99091	8.03447	1.00244	8.056	3.93461	5.50769	#N/A	8	ENSG00000141753	IGFBP4	protein_coding	insulin like growth factor binding protein 4 [Source:HGNC Symbol;Acc:HGNC:5473]
NFKB2	#N/A	#N/A	#N/A	#N/A	#N/A	#N/A	1.71278	1.12879	1.00225	1.38167	1.59769	1.23601	1.33365	1.43166	#N/A	8	ENSG00000077150	NFKB2	protein_coding	nuclear factor kappa B subunit 2 [Source:HGNC Symbol;Acc:HGNC:7795]
INPP5D#168918	#N/A	#N/A	#N/A	#N/A	#N/A	3.00975	#N/A	4.66388	6.33262	3.72345	1.62991	2.68977	1.00073	1.96587	#N/A	8	ENSG00000168918	INPP5D	protein_coding	inositol polyphosphate-5-phosphatase D [Source:HGNC Symbol;Acc:HGNC:6079]
PLAT	1.00068	#N/A	#N/A	#N/A	#N/A	1.49137	#N/A	1.09271	1.44471	1.68426	#N/A	1.25074	1.63849	1.70344	#N/A	8	ENSG00000104368	PLAT	protein_coding	plasminogen activator, tissue type [Source:HGNC Symbol;Acc:HGNC:9051]
NHSL1	#N/A	#N/A	#N/A	#N/A	#N/A	3.26251	#N/A	2.7168	4.25563	3.60669	0.99931	3.78874	3.86201	3.51454	#N/A	8	ENSG00000135540	NHSL1	protein_coding	NHS like 1 [Source:HGNC Symbol;Acc:HGNC:21021]
SLC22A18#110628	#N/A	0.992033	#N/A	#N/A	#N/A	2.61058	#N/A	3.18369	4.0423	2.33006	#N/A	3.42218	3.40019	3.8764	#N/A	8	ENSG00000110628	SLC22A18	protein_coding	solute carrier family 22 member 18 [Source:HGNC Symbol;Acc:HGNC:10964]
LRP5L	#N/A	#N/A	#N/A	#N/A	#N/A	1.3343	#N/A	0.991818	1.40713	1.28493	1.83739	1.54381	1.41261	1.39036	#N/A	8	ENSG00000100068	LRP5L	transcribed_unprocessed_pseudogene	LDL receptor related protein 5 like [Source:HGNC Symbol;Acc:HGNC:25323]
HMGB2	#N/A	#N/A	#N/A	#N/A	#N/A	3.15264	#N/A	2.97097	2.71615	1.95828	0.991328	4.29484	3.14937	3.94627	#N/A	8	ENSG00000164104	HMGB2	protein_coding	high mobility group box 2 [Source:HGNC Symbol;Acc:HGNC:5000]
TRIM11	#N/A	#N/A	#N/A	#N/A	#N/A	1.89559	#N/A	1.77281	2.39743	2.58207	0.990346	2.17851	2.30523	1.69534	#N/A	8	ENSG00000154370	TRIM11	protein_coding	tripartite motif containing 11 [Source:HGNC Symbol;Acc:HGNC:16281]
NHSL1-AS1	#N/A	#N/A	#N/A	#N/A	#N/A	4.36795	#N/A	5.4837	5.77462	5.35666	0.989841	3.98622	4.04751	4.18002	#N/A	8	ENSG00000225177	NHSL1-AS1	lncRNA	NHSL1 antisense RNA 1 [Source:HGNC Symbol;Acc:HGNC:40947]
ATP1A1	#N/A	#N/A	#N/A	#N/A	#N/A	1.34316	1.26352	0.988707	1.13986	1.18288	#N/A	1.48411	1.87841	1.7298	#N/A	8	ENSG00000163399	ATP1A1	protein_coding	ATPase Na+/K+ transporting subunit alpha 1 [Source:HGNC Symbol;Acc:HGNC:799]
ATP8B1-AS1	#N/A	#N/A	#N/A	#N/A	#N/A	1.78418	0.985899	1.60078	1.89277	1.88781	#N/A	1.62905	1.7754	1.91123	#N/A	8	ENSG00000267040	ATP8B1-AS1	lncRNA	ATP8B1 antisense RNA 1 [Source:HGNC Symbol;Acc:HGNC:56042]
MAPK4#141639	#N/A	1.60646	3.22799	3.74604	#N/A	0.984882	#N/A	#N/A	#N/A	#N/A	#N/A	1.55097	1.40582	2.30389	1.96047	8	ENSG00000141639	MAPK4	protein_coding	mitogen-activated protein kinase 4 [Source:HGNC Symbol;Acc:HGNC:6878]
#285909	#N/A	#N/A	#N/A	#N/A	#N/A	2.17264	#N/A	3.40458	3.16695	2.7773	0.983683	1.56833	1.72227	1.7287	#N/A	8	ENSG00000285909		lncRNA	novel transcript, antisense to CRTAM
OVCH1	#N/A	#N/A	#N/A	#N/A	#N/A	1.27551	#N/A	1.21434	0.978433	1.42331	1.16751	1.50624	2.03372	1.83871	#N/A	8	ENSG00000187950	OVCH1	protein_coding	ovochymase 1 [Source:HGNC Symbol;Acc:HGNC:23080]
#231236	#N/A	#N/A	#N/A	#N/A	#N/A	5.32025	#N/A	5.90733	5.44152	5.52194	0.975606	4.72361	3.17297	3.95021	#N/A	8	ENSG00000231236		lncRNA	novel transcript
#231740	#N/A	2.55403	#N/A	#N/A	#N/A	#N/A	#N/A	1.37147	1.66711	2.45968	#N/A	1.24113	0.973137	1.3147	1.25826	8	ENSG00000231740		lncRNA	novel transcript
PIK3C2G	#N/A	#N/A	#N/A	#N/A	#N/A	1.42376	#N/A	1.60296	2.07799	1.1017	#N/A	1.98458	2.10128	1.54069	0.972119	8	ENSG00000139144	PIK3C2G	protein_coding	phosphatidylinositol-4-phosphate 3-kinase catalytic subunit type 2 gamma [Source:HGNC Symbol;Acc:HGNC:8973]
LINC01252	#N/A	#N/A	#N/A	#N/A	#N/A	1.09397	1.24531	1.90531	1.16429	1.42266	1.34092	1.20926	#N/A	0.971001	#N/A	8	ENSG00000247157	LINC01252	lncRNA	long intergenic non-protein coding RNA 1252 [Source:HGNC Symbol;Acc:HGNC:27888]
LINC02904#177335	#N/A	1.56852	#N/A	1.17256	#N/A	4.54986	#N/A	#N/A	1.19381	0.969504	#N/A	3.30895	3.72515	4.0908	#N/A	8	ENSG00000177335	LINC02904	lncRNA	long intergenic non-protein coding RNA 2904 [Source:HGNC Symbol;Acc:HGNC:26731]
PABIR1	#N/A	0.967179	#N/A	#N/A	#N/A	2.23817	#N/A	2.56703	1.79556	1.33516	#N/A	2.53033	1.59963	1.91438	#N/A	8	ENSG00000187866	PABIR1	protein_coding	PP2A Aalpha (PPP2R1A) and B55A (PPP2R2A) interacting phosphatase regulator 1 [Source:HGNC Symbol;Acc:HGNC:23490]
CFL1	#N/A	#N/A	#N/A	#N/A	#N/A	2.61005	#N/A	6.03479	6.15895	4.62841	0.96468	6.14875	4.32004	6.08249	#N/A	8	ENSG00000172757	CFL1	protein_coding	cofilin 1 [Source:HGNC Symbol;Acc:HGNC:1874]
ANO2	#N/A	#N/A	#N/A	#N/A	#N/A	2.61782	#N/A	3.44816	4.06209	2.22985	3.52536	2.86798	0.964495	2.20401	#N/A	8	ENSG00000047617	ANO2	protein_coding	anoctamin 2 [Source:HGNC Symbol;Acc:HGNC:1183]
RYR2	#N/A	#N/A	#N/A	#N/A	#N/A	0.963218	#N/A	1.74259	2.71607	1.82405	1.71238	1.54402	1.08242	1.56003	#N/A	8	ENSG00000198626	RYR2	protein_coding	ryanodine receptor 2 [Source:HGNC Symbol;Acc:HGNC:10484]
STK10	#N/A	#N/A	#N/A	#N/A	#N/A	0.961013	#N/A	3.11082	4.63712	3.40314	2.77643	1.70813	1.54426	1.03864	#N/A	8	ENSG00000072786	STK10	protein_coding	serine/threonine kinase 10 [Source:HGNC Symbol;Acc:HGNC:11388]
CCDC112	#N/A	#N/A	#N/A	#N/A	#N/A	1.24878	#N/A	0.960832	1.05374	1.02496	1.6575	1.23657	1.44998	1.20517	#N/A	8	ENSG00000164221	CCDC112	protein_coding	coiled-coil domain containing 112 [Source:HGNC Symbol;Acc:HGNC:28599]
#234396	#N/A	#N/A	#N/A	#N/A	#N/A	2.23052	#N/A	2.01926	2.73967	2.20857	0.958896	2.32656	2.06738	2.83144	#N/A	8	ENSG00000234396		lncRNA	novel transcript
#248898	#N/A	#N/A	#N/A	#N/A	#N/A	1.37018	#N/A	1.97328	1.9847	2.17084	1.64278	1.19216	0.958794	1.04479	#N/A	8	ENSG00000248898		lncRNA	novel transcript
CELF4	#N/A	#N/A	#N/A	#N/A	#N/A	0.957088	#N/A	1.49643	1.37259	1.56192	1.00916	1.62609	1.60626	1.3875	#N/A	8	ENSG00000101489	CELF4	protein_coding	CUGBP Elav-like family member 4 [Source:HGNC Symbol;Acc:HGNC:14015]
ATP2A3	#N/A	#N/A	#N/A	#N/A	#N/A	1.61891	#N/A	3.29455	3.6707	3.42494	0.950145	2.78373	1.72191	1.94091	#N/A	8	ENSG00000074370	ATP2A3	protein_coding	ATPase sarcoplasmic/endoplasmic reticulum Ca2+ transporting 3 [Source:HGNC Symbol;Acc:HGNC:813]
GNAI1	#N/A	#N/A	#N/A	#N/A	#N/A	0.948712	#N/A	2.44133	3.35406	3.11055	3.40356	1.56263	2.13501	1.12006	#N/A	8	ENSG00000127955	GNAI1	protein_coding	G protein subunit alpha i1 [Source:HGNC Symbol;Acc:HGNC:4384]
SLC24A1	#N/A	#N/A	#N/A	#N/A	#N/A	1.41429	#N/A	0.947507	1.03227	0.976318	1.26075	1.3308	1.31621	1.52686	#N/A	8	ENSG00000074621	SLC24A1	protein_coding	solute carrier family 24 member 1 [Source:HGNC Symbol;Acc:HGNC:10975]
FTSJ1	#N/A	#N/A	#N/A	#N/A	#N/A	1.26849	#N/A	1.09584	0.945921	1.13399	0.975268	1.10428	1.33401	1.19534	#N/A	8	ENSG00000068438	FTSJ1	protein_coding	FtsJ RNA 2'-O-methyltransferase 1 [Source:HGNC Symbol;Acc:HGNC:13254]
TEKTIP1	#N/A	#N/A	#N/A	#N/A	#N/A	1.65359	#N/A	1.36184	1.41593	1.3004	1.31662	1.34658	1.26836	0.944952	#N/A	8	ENSG00000183397	TEKTIP1	protein_coding	tektin bundle interacting protein 1 [Source:HGNC Symbol;Acc:HGNC:34496]
ACCS	#N/A	#N/A	#N/A	#N/A	#N/A	1.78159	1.36881	0.942387	1.52681	1.02918	#N/A	1.36848	1.7232	1.66294	#N/A	8	ENSG00000110455	ACCS	protein_coding	1-aminocyclopropane-1-carboxylate synthase homolog (inactive) [Source:HGNC Symbol;Acc:HGNC:23989]
#286830	#N/A	0.94179	0.953903	#N/A	#N/A	1.06638	#N/A	1.44472	1.53311	1.10808	#N/A	1.56888	1.56242	#N/A	#N/A	8	ENSG00000286830		lncRNA	novel transcript
MAP3K1	#N/A	#N/A	#N/A	#N/A	#N/A	1.07283	#N/A	0.992913	0.941627	1.05724	1.08267	0.966767	1.15012	1.09586	#N/A	8	ENSG00000095015	MAP3K1	protein_coding	mitogen-activated protein kinase kinase kinase 1 [Source:HGNC Symbol;Acc:HGNC:6848]
AAMP	#N/A	#N/A	#N/A	#N/A	#N/A	1.22445	#N/A	0.973135	1.01852	0.937567	1.66499	1.132	1.34703	1.05743	#N/A	8	ENSG00000127837	AAMP	protein_coding	angio associated migratory cell protein [Source:HGNC Symbol;Acc:HGNC:18]
SLC35F2	1.21539	#N/A	#N/A	#N/A	#N/A	#N/A	#N/A	0.93376	1.20349	1.0902	2.06218	1.28768	1.25222	1.46793	#N/A	8	ENSG00000110660	SLC35F2	protein_coding	solute carrier family 35 member F2 [Source:HGNC Symbol;Acc:HGNC:23615]
#234418	#N/A	1.47055	1.66051	3.77038	#N/A	1.19037	#N/A	#N/A	#N/A	#N/A	#N/A	0.929738	1.03751	1.63814	3.38925	8	ENSG00000234418		lncRNA	novel transcript
LINC02762	#N/A	0.927415	#N/A	#N/A	#N/A	0.962533	#N/A	#N/A	#N/A	1.55264	1.3054	1.23913	1.82559	1.39076	1.05112	8	ENSG00000250303	LINC02762	lncRNA	long intergenic non-protein coding RNA 2762 [Source:HGNC Symbol;Acc:HGNC:27443]
#224950	#N/A	#N/A	#N/A	#N/A	#N/A	2.87559	#N/A	2.1725	2.91343	2.83386	0.927331	2.5783	2.47602	2.14422	#N/A	8	ENSG00000224950		lncRNA	novel transcript
TRAF1	#N/A	1.0444	#N/A	#N/A	#N/A	0.91963	#N/A	1.21225	1.68309	1.283	#N/A	1.40791	1.49987	1.43608	#N/A	8	ENSG00000056558	TRAF1	protein_coding	TNF receptor associated factor 1 [Source:HGNC Symbol;Acc:HGNC:12031]
NAALADL1	#N/A	#N/A	#N/A	#N/A	#N/A	3.8283	#N/A	4.80316	5.98059	3.59654	0.91783	4.1641	5.35156	3.06362	#N/A	8	ENSG00000168060	NAALADL1	protein_coding	N-acetylated alpha-linked acidic dipeptidase like 1 [Source:HGNC Symbol;Acc:HGNC:23536]
LINC00607	#N/A	#N/A	#N/A	0.996025	#N/A	1.24029	#N/A	#N/A	0.917543	#N/A	1.02638	1.81608	1.54416	2.2343	2.20672	8	ENSG00000235770	LINC00607	lncRNA	long intergenic non-protein coding RNA 607 [Source:HGNC Symbol;Acc:HGNC:43944]
RTF2	#N/A	#N/A	#N/A	#N/A	#N/A	1.21023	#N/A	0.912615	1.18315	1.40312	1.28061	1.19306	1.89076	1.4171	#N/A	8	ENSG00000022277	RTF2	protein_coding	replication termination factor 2 [Source:HGNC Symbol;Acc:HGNC:15890]
SIRPA	#N/A	#N/A	#N/A	#N/A	#N/A	1.40992	#N/A	3.60169	4.76027	3.43027	1.22699	1.9723	1.59101	0.911768	#N/A	8	ENSG00000198053	SIRPA	protein_coding	signal regulatory protein alpha [Source:HGNC Symbol;Acc:HGNC:9662]
#250383	#N/A	#N/A	#N/A	#N/A	#N/A	1.27031	#N/A	1.23602	1.3336	1.34085	0.937684	1.23237	1.07931	0.911479	#N/A	8	ENSG00000250383		lncRNA	novel transcript
MIF4GD-DT	#N/A	1.15462	#N/A	#N/A	#N/A	#N/A	#N/A	1.47623	0.994977	1.36026	#N/A	1.25729	1.18736	1.21549	0.905528	8	ENSG00000263843	MIF4GD-DT	lncRNA	MIF4GD divergent transcript [Source:HGNC Symbol;Acc:HGNC:55335]
TPGS2	#N/A	#N/A	#N/A	#N/A	#N/A	1.08713	#N/A	1.00093	0.904621	0.941431	1.38315	1.07838	1.02455	1.10078	#N/A	8	ENSG00000134779	TPGS2	protein_coding	tubulin polyglutamylase complex subunit 2 [Source:HGNC Symbol;Acc:HGNC:24561]
TNIP2	#N/A	#N/A	#N/A	#N/A	#N/A	1.13133	#N/A	1.50446	2.49352	2.35218	1.39727	1.17203	1.52084	0.902121	#N/A	8	ENSG00000168884	TNIP2	protein_coding	TNFAIP3 interacting protein 2 [Source:HGNC Symbol;Acc:HGNC:19118]
GPAT4-AS1	#N/A	#N/A	#N/A	#N/A	#N/A	1.42577	#N/A	0.901795	1.27329	1.07667	1.14915	1.23684	1.06694	1.04049	#N/A	8	ENSG00000253133	GPAT4-AS1	lncRNA	GPAT4 and GINS4 antisense RNA 1 [Source:HGNC Symbol;Acc:HGNC:55539]
SLC35F6	#N/A	#N/A	#N/A	#N/A	#N/A	1.13114	#N/A	1.02163	1.38085	1.17243	1.42649	0.90061	1.4933	0.909353	#N/A	8	ENSG00000213699	SLC35F6	protein_coding	solute carrier family 35 member F6 [Source:HGNC Symbol;Acc:HGNC:26055]
#262089	#N/A	#N/A	1.10327	#N/A	#N/A	0.903949	#N/A	0.948703	1.29677	1.04046	#N/A	1.04947	0.897844	1.17143	#N/A	8	ENSG00000262089		lncRNA	novel transcript
#272154	#N/A	#N/A	#N/A	3.60935	#N/A	1.24877	#N/A	0.896511	1.02264	1.24658	#N/A	1.53425	1.48455	1.9843	#N/A	8	ENSG00000272154		lncRNA	novel transcript, antisense to PCDHB3, PCDHB4, PCDHB5, PCDHB6 and PCDHB7
C12orf40	#N/A	#N/A	#N/A	#N/A	#N/A	1.99943	#N/A	1.91441	1.67288	1.82843	1.94512	1.59095	1.64863	0.896425	#N/A	8	ENSG00000180116	C12orf40	protein_coding	chromosome 12 open reading frame 40 [Source:HGNC Symbol;Acc:HGNC:26846]
DHRS1#157379	#N/A	#N/A	#N/A	#N/A	#N/A	1.1029	#N/A	1.24221	1.08385	0.895611	1.26777	1.38525	1.09534	1.26227	#N/A	8	ENSG00000157379	DHRS1	protein_coding	dehydrogenase/reductase 1 [Source:HGNC Symbol;Acc:HGNC:16445]
DCTN6-DT	#N/A	0.894824	#N/A	#N/A	#N/A	1.74787	#N/A	1.73297	1.54563	1.80678	#N/A	1.99107	2.01128	2.16661	#N/A	8	ENSG00000271869	DCTN6-DT	lncRNA	DCTN6 divergent transcript [Source:HGNC Symbol;Acc:HGNC:55241]
ARHGEF4	#N/A	0.944566	1.30166	2.79433	#N/A	#N/A	#N/A	0.894205	0.938537	1.0367	0.98666	#N/A	#N/A	#N/A	2.77769	8	ENSG00000136002	ARHGEF4	protein_coding	Rho guanine nucleotide exchange factor 4 [Source:HGNC Symbol;Acc:HGNC:684]
PAM16#217930	#N/A	#N/A	#N/A	#N/A	#N/A	1.52694	#N/A	1.23909	1.31155	0.892717	2.01311	1.56244	1.30292	1.76864	#N/A	8	ENSG00000217930	PAM16	protein_coding	presequence translocase associated motor 16 [Source:HGNC Symbol;Acc:HGNC:29679]
TMEM120A	#N/A	1.80662	0.891157	2.13959	#N/A	0.98845	#N/A	#N/A	#N/A	#N/A	#N/A	2.05381	2.62389	3.50764	1.4878	8	ENSG00000189077	TMEM120A	protein_coding	transmembrane protein 120A [Source:HGNC Symbol;Acc:HGNC:21697]
CDH6	#N/A	#N/A	#N/A	#N/A	#N/A	3.61837	#N/A	4.55306	5.60171	3.79696	0.889845	3.96259	3.30604	2.67351	#N/A	8	ENSG00000113361	CDH6	protein_coding	cadherin 6 [Source:HGNC Symbol;Acc:HGNC:1765]
GPM6A	#N/A	#N/A	0.886226	#N/A	#N/A	3.69878	#N/A	3.74817	4.66495	2.71191	#N/A	4.39506	2.24382	2.75866	#N/A	8	ENSG00000150625	GPM6A	protein_coding	glycoprotein M6A [Source:HGNC Symbol;Acc:HGNC:4460]
STAC	#N/A	#N/A	#N/A	#N/A	#N/A	1.57924	#N/A	4.43305	3.46332	2.96135	0.885601	3.94584	2.83297	4.03944	#N/A	8	ENSG00000144681	STAC	protein_coding	SH3 and cysteine rich domain [Source:HGNC Symbol;Acc:HGNC:11353]
DLG4	#N/A	0.885115	#N/A	#N/A	#N/A	1.77625	#N/A	1.00334	1.21575	1.04637	#N/A	1.08395	1.47846	1.03444	#N/A	8	ENSG00000132535	DLG4	protein_coding	discs large MAGUK scaffold protein 4 [Source:HGNC Symbol;Acc:HGNC:2903]
B3GALT4#235863	#N/A	#N/A	#N/A	#N/A	#N/A	1.18646	#N/A	1.43798	2.12487	2.14502	0.884511	1.29908	1.16069	0.932703	#N/A	8	ENSG00000235863	B3GALT4	protein_coding	beta-1,3-galactosyltransferase 4 [Source:HGNC Symbol;Acc:HGNC:919]
CCDC191	#N/A	#N/A	#N/A	#N/A	#N/A	0.883747	#N/A	1.5551	1.76833	1.79623	1.39913	1.21844	1.38211	1.06783	#N/A	8	ENSG00000163617	CCDC191	protein_coding	coiled-coil domain containing 191 [Source:HGNC Symbol;Acc:HGNC:29272]
CACNB4	#N/A	#N/A	#N/A	#N/A	#N/A	1.32241	#N/A	0.883706	1.15917	0.944391	1.28685	0.936654	0.884418	0.958936	#N/A	8	ENSG00000182389	CACNB4	protein_coding	calcium voltage-gated channel auxiliary subunit beta 4 [Source:HGNC Symbol;Acc:HGNC:1404]
#283959	#N/A	#N/A	#N/A	#N/A	#N/A	0.88282	#N/A	2.28721	2.63302	2.11914	#N/A	1.50195	1.33609	1.72808	0.968401	8	ENSG00000283959		lncRNA	novel transcript
PARP9	#N/A	#N/A	#N/A	#N/A	#N/A	1.34466	#N/A	0.879592	1.60583	1.44294	1.35061	1.45717	2.09125	1.33065	#N/A	8	ENSG00000138496	PARP9	protein_coding	poly(ADP-ribose) polymerase family member 9 [Source:HGNC Symbol;Acc:HGNC:24118]
MT-CO2	1.16239	#N/A	0.878945	#N/A	#N/A	#N/A	#N/A	2.40466	2.12561	#N/A	2.21352	2.22407	#N/A	1.41383	1.39536	8	ENSG00000198712	MT-CO2	protein_coding	mitochondrially encoded cytochrome c oxidase II [Source:HGNC Symbol;Acc:HGNC:7421]
GALNT8	#N/A	#N/A	#N/A	#N/A	#N/A	1.55516	#N/A	1.94899	2.05303	1.83481	0.876712	1.13392	1.13019	1.85836	#N/A	8	ENSG00000130035	GALNT8	protein_coding	polypeptide N-acetylgalactosaminyltransferase 8 [Source:HGNC Symbol;Acc:HGNC:4130]
LINC01322	#N/A	#N/A	#N/A	#N/A	#N/A	0.928712	#N/A	0.876018	1.12958	0.932778	1.10651	1.21799	1.62528	1.02232	#N/A	8	ENSG00000244128	LINC01322	lncRNA	long intergenic non-protein coding RNA 1322 [Source:HGNC Symbol;Acc:HGNC:50528]
LINC01772	#N/A	#N/A	#N/A	#N/A	#N/A	1.02941	#N/A	1.22113	1.35788	1.44593	1.33547	1.04186	1.03249	0.875691	#N/A	8	ENSG00000226029	LINC01772	lncRNA	long intergenic non-protein coding RNA 1772 [Source:HGNC Symbol;Acc:HGNC:52562]
NRG1	#N/A	#N/A	#N/A	#N/A	#N/A	1.32172	#N/A	2.34472	2.52968	1.94372	2.4738	1.3954	0.869948	1.44442	#N/A	8	ENSG00000157168	NRG1	protein_coding	neuregulin 1 [Source:HGNC Symbol;Acc:HGNC:7997]
ZNF329	#N/A	#N/A	#N/A	#N/A	#N/A	1.62745	#N/A	0.955074	1.263	1.38459	0.868791	2.33992	2.76699	2.62206	#N/A	8	ENSG00000181894	ZNF329	protein_coding	zinc finger protein 329 [Source:HGNC Symbol;Acc:HGNC:14209]
#253363	#N/A	#N/A	1.03023	0.866935	#N/A	#N/A	#N/A	0.909966	2.21505	1.18785	#N/A	0.930045	0.916964	1.47015	#N/A	8	ENSG00000253363		lncRNA	novel transcript
ALG13-AS1	#N/A	#N/A	#N/A	#N/A	#N/A	1.39629	#N/A	1.02687	1.02903	1.12808	0.865926	1.26939	1.62921	1.26977	#N/A	8	ENSG00000229487	ALG13-AS1	lncRNA	ALG13 antisense RNA 1 [Source:HGNC Symbol;Acc:HGNC:41277]
DRAM1	#N/A	#N/A	#N/A	#N/A	#N/A	1.41267	#N/A	0.952898	1.41915	1.33753	0.864909	1.95094	2.57387	2.19386	#N/A	8	ENSG00000136048	DRAM1	protein_coding	DNA damage regulated autophagy modulator 1 [Source:HGNC Symbol;Acc:HGNC:25645]
RP2	#N/A	#N/A	#N/A	#N/A	#N/A	1.04239	1.31986	0.89629	0.863186	1.36854	#N/A	0.891671	1.28389	1.17327	#N/A	8	ENSG00000102218	RP2	protein_coding	RP2 activator of ARL3 GTPase [Source:HGNC Symbol;Acc:HGNC:10274]
#269481	#N/A	#N/A	#N/A	#N/A	#N/A	1.35021	#N/A	2.08829	1.62348	1.63681	1.65865	1.32485	0.86076	1.01414	#N/A	8	ENSG00000269481		lncRNA	novel transcript, antisense FAM125A
DAGLA	1.20583	1.56479	#N/A	#N/A	#N/A	0.858573	#N/A	2.28231	2.62213	2.30482	1.86993	#N/A	#N/A	#N/A	1.57329	8	ENSG00000134780	DAGLA	protein_coding	diacylglycerol lipase alpha [Source:HGNC Symbol;Acc:HGNC:1165]
#285331	#N/A	#N/A	#N/A	#N/A	#N/A	1.18627	#N/A	0.858325	1.25985	1.13773	1.17021	1.12203	1.32021	1.08199	#N/A	8	ENSG00000285331		lncRNA	novel transcript
DIO1	#N/A	#N/A	#N/A	#N/A	#N/A	1.18042	#N/A	0.972911	0.891757	0.915208	0.938734	0.855871	0.887405	1.09137	#N/A	8	ENSG00000211452	DIO1	protein_coding	iodothyronine deiodinase 1 [Source:HGNC Symbol;Acc:HGNC:2883]
CTU1	#N/A	#N/A	#N/A	#N/A	#N/A	1.30947	#N/A	1.75155	2.04973	2.4191	0.854754	2.15162	3.32977	2.2825	#N/A	8	ENSG00000142544	CTU1	protein_coding	cytosolic thiouridylase subunit 1 [Source:HGNC Symbol;Acc:HGNC:29590]
LMNB1	#N/A	#N/A	#N/A	#N/A	#N/A	1.37089	#N/A	2.05754	1.67317	1.75589	1.44375	0.973122	0.853663	#N/A	1.21776	8	ENSG00000113368	LMNB1	protein_coding	lamin B1 [Source:HGNC Symbol;Acc:HGNC:6637]
#273363	#N/A	1.29373	#N/A	#N/A	#N/A	0.924949	#N/A	1.56195	1.15261	1.29005	#N/A	1.32561	1.12496	0.851941	#N/A	8	ENSG00000273363		lncRNA	novel transcript
ANO3	#N/A	#N/A	#N/A	#N/A	#N/A	2.32419	#N/A	3.06515	3.64567	2.64914	0.851359	2.70977	1.35212	2.84577	#N/A	8	ENSG00000134343	ANO3	protein_coding	anoctamin 3 [Source:HGNC Symbol;Acc:HGNC:14004]
GPX2	#N/A	1.51842	#N/A	0.849859	#N/A	#N/A	#N/A	1.2197	1.05166	1.30876	#N/A	1.09316	1.20208	1.32685	#N/A	8	ENSG00000176153	GPX2	protein_coding	glutathione peroxidase 2 [Source:HGNC Symbol;Acc:HGNC:4554]
LENG9#275183	#N/A	#N/A	#N/A	#N/A	#N/A	1.12459	0.84943	1.49762	1.06744	1.63881	#N/A	0.930478	1.41523	1.20625	#N/A	8	ENSG00000275183	LENG9	protein_coding	leukocyte receptor cluster member 9 [Source:HGNC Symbol;Acc:HGNC:16306]
RWDD3-DT	#N/A	2.04605	0.848291	3.46224	#N/A	#N/A	#N/A	1.35297	1.33519	1.49805	2.53718	#N/A	#N/A	#N/A	1.62769	8	ENSG00000226026	RWDD3-DT	lncRNA	RWDD3 divergent transcript [Source:HGNC Symbol;Acc:HGNC:55839]
PABPC1L	#N/A	#N/A	#N/A	#N/A	#N/A	1.15029	#N/A	1.17032	1.39013	1.37623	1.33819	0.880926	0.847966	1.08057	#N/A	8	ENSG00000101104	PABPC1L	protein_coding	poly(A) binding protein cytoplasmic 1 like [Source:HGNC Symbol;Acc:HGNC:15797]
LPL	#N/A	#N/A	3.03254	2.86452	#N/A	2.16787	1.51274	#N/A	0.847926	#N/A	#N/A	3.7724	3.82682	4.96268	#N/A	8	ENSG00000175445	LPL	protein_coding	lipoprotein lipase [Source:HGNC Symbol;Acc:HGNC:6677]
PTENP1-AS	#N/A	2.32275	4.36301	#N/A	#N/A	#N/A	#N/A	#N/A	1.30855	1.23124	#N/A	1.92919	1.8064	2.43437	0.847346	8	ENSG00000281128	PTENP1-AS	lncRNA	PTENP1 antisense RNA [Source:HGNC Symbol;Acc:HGNC:48773]
#237525	#N/A	0.984808	#N/A	#N/A	#N/A	1.392	#N/A	0.929477	1.44033	0.845559	#N/A	1.83583	1.98537	1.96487	#N/A	8	ENSG00000237525		lncRNA	novel transcript
LPIN2	#N/A	#N/A	#N/A	#N/A	#N/A	1.5825	#N/A	0.842983	1.41386	1.37829	1.18593	2.2369	2.54771	2.35224	#N/A	8	ENSG00000101577	LPIN2	protein_coding	lipin 2 [Source:HGNC Symbol;Acc:HGNC:14450]
DNAJB11	#N/A	#N/A	#N/A	#N/A	#N/A	1.0192	#N/A	0.867627	0.841051	1.12104	1.05525	1.02514	1.89429	1.22541	#N/A	8	ENSG00000090520	DNAJB11	protein_coding	DnaJ heat shock protein family (Hsp40) member B11 [Source:HGNC Symbol;Acc:HGNC:14889]
#264513	#N/A	#N/A	#N/A	#N/A	#N/A	1.19653	#N/A	2.78946	3.85886	2.51382	#N/A	4.03971	2.45555	2.21425	0.840295	8	ENSG00000264513		lncRNA	novel transcript, antisense to TANC2
CFAP20	#N/A	#N/A	#N/A	0.983273	#N/A	1.52983	#N/A	0.836924	0.958605	1.42057	#N/A	1.00727	1.41009	1.16111	#N/A	8	ENSG00000070761	CFAP20	protein_coding	cilia and flagella associated protein 20 [Source:HGNC Symbol;Acc:HGNC:29523]
#269534	#N/A	0.844416	#N/A	#N/A	#N/A	0.836743	#N/A	1.64655	1.49317	1.50776	#N/A	1.26233	1.32029	1.02421	#N/A	8	ENSG00000269534		lncRNA	novel transcript, antisense to LIG1
LITAF	#N/A	#N/A	#N/A	#N/A	#N/A	0.834597	1.53612	1.5965	2.19137	2.02728	1.35256	1.13062	1.16369	#N/A	#N/A	8	ENSG00000189067	LITAF	protein_coding	lipopolysaccharide induced TNF factor [Source:HGNC Symbol;Acc:HGNC:16841]
TTYH3	#N/A	#N/A	#N/A	#N/A	#N/A	0.875044	#N/A	1.02247	0.96878	0.961242	1.14597	0.834186	1.08379	1.09098	#N/A	8	ENSG00000136295	TTYH3	protein_coding	tweety family member 3 [Source:HGNC Symbol;Acc:HGNC:22222]
#248774	#N/A	#N/A	#N/A	#N/A	#N/A	1.82004	#N/A	1.93887	1.79771	1.75547	0.833649	2.06008	1.55367	1.7955	#N/A	8	ENSG00000248774		lncRNA	novel transcript
RSPO4	#N/A	1.26107	#N/A	#N/A	#N/A	1.51696	#N/A	0.833491	1.36871	1.38618	#N/A	1.48313	1.18261	2.12487	#N/A	8	ENSG00000101282	RSPO4	protein_coding	R-spondin 4 [Source:HGNC Symbol;Acc:HGNC:16175]
CNPY4	#N/A	#N/A	#N/A	#N/A	#N/A	1.12443	1.48937	1.14444	0.973907	1.36563	#N/A	0.83121	0.928893	0.910586	#N/A	8	ENSG00000166997	CNPY4	protein_coding	canopy FGF signaling regulator 4 [Source:HGNC Symbol;Acc:HGNC:28631]
SLC30A1	#N/A	#N/A	#N/A	#N/A	#N/A	3.53845	#N/A	5.60612	6.73369	5.65001	0.831081	7.3734	4.76378	5.77263	#N/A	8	ENSG00000170385	SLC30A1	protein_coding	solute carrier family 30 member 1 [Source:HGNC Symbol;Acc:HGNC:11012]
RMI2	#N/A	#N/A	#N/A	#N/A	#N/A	1.06017	#N/A	1.06407	1.33981	0.898449	#N/A	1.28354	1.35123	1.37778	0.830504	8	ENSG00000175643	RMI2	protein_coding	RecQ mediated genome instability 2 [Source:HGNC Symbol;Acc:HGNC:28349]
HLX	#N/A	#N/A	#N/A	#N/A	#N/A	2.23579	#N/A	5.29733	5.65675	4.75132	0.829988	4.20269	4.54795	2.97457	#N/A	8	ENSG00000136630	HLX	protein_coding	H2.0 like homeobox [Source:HGNC Symbol;Acc:HGNC:4978]
ERV3-1	#N/A	#N/A	#N/A	#N/A	#N/A	1.59533	#N/A	0.829919	1.21242	1.08766	0.935041	1.5443	1.69784	1.66819	#N/A	8	ENSG00000213462	ERV3-1	protein_coding	endogenous retrovirus group 3 member 1, envelope [Source:HGNC Symbol;Acc:HGNC:3454]
KCNE4	#N/A	#N/A	#N/A	#N/A	#N/A	2.31907	#N/A	4.40642	4.38137	2.96549	0.822556	3.82855	2.95085	2.98751	#N/A	8	ENSG00000152049	KCNE4	protein_coding	potassium voltage-gated channel subfamily E regulatory subunit 4 [Source:HGNC Symbol;Acc:HGNC:6244]
KLHL5	#N/A	#N/A	#N/A	#N/A	#N/A	1.72355	#N/A	1.25901	1.71235	2.05122	0.822081	1.61661	1.9991	1.71444	#N/A	8	ENSG00000109790	KLHL5	protein_coding	kelch like family member 5 [Source:HGNC Symbol;Acc:HGNC:6356]
RAB4B	#N/A	#N/A	#N/A	#N/A	#N/A	1.31973	#N/A	1.09836	1.10784	1.31711	1.80222	0.984706	0.882343	0.821739	#N/A	8	ENSG00000167578	RAB4B	protein_coding	RAB4B, member RAS oncogene family [Source:HGNC Symbol;Acc:HGNC:9782]
GBP3	#N/A	#N/A	#N/A	#N/A	#N/A	5.06816	#N/A	7.79341	7.29529	8.56091	0.820515	6.24948	4.93093	4.44762	#N/A	8	ENSG00000117226	GBP3	protein_coding	guanylate binding protein 3 [Source:HGNC Symbol;Acc:HGNC:4184]
FRMD8	#N/A	#N/A	#N/A	#N/A	#N/A	0.84096	#N/A	0.964087	0.993522	1.01049	1.101	0.819071	0.953216	0.964933	#N/A	8	ENSG00000126391	FRMD8	protein_coding	FERM domain containing 8 [Source:HGNC Symbol;Acc:HGNC:25462]
HMGN4	#N/A	#N/A	#N/A	#N/A	#N/A	1.11912	0.915737	0.816044	0.928436	1.06559	#N/A	1.23707	1.76622	1.40081	#N/A	8	ENSG00000182952	HMGN4	protein_coding	high mobility group nucleosomal binding domain 4 [Source:HGNC Symbol;Acc:HGNC:4989]
#267262	#N/A	#N/A	#N/A	#N/A	#N/A	2.92421	#N/A	2.83045	2.992	2.61307	0.814597	4.51866	4.32644	4.99793	#N/A	8	ENSG00000267262		lncRNA	novel transcript, antisense to RFX2
RIPOR3	#N/A	#N/A	#N/A	1.65881	#N/A	1.28695	#N/A	0.813686	1.68592	1.45656	#N/A	1.85509	1.7525	1.85967	#N/A	8	ENSG00000042062	RIPOR3	protein_coding	RIPOR family member 3 [Source:HGNC Symbol;Acc:HGNC:16168]
SUV39H1	#N/A	1.00474	#N/A	#N/A	#N/A	0.811528	#N/A	1.48977	1.96128	1.87898	#N/A	1.30612	1.73015	1.12245	#N/A	8	ENSG00000101945	SUV39H1	protein_coding	SUV39H1 histone lysine methyltransferase [Source:HGNC Symbol;Acc:HGNC:11479]
CDKN2B-AS1	#N/A	0.811013	#N/A	#N/A	#N/A	2.33721	#N/A	1.55032	1.46818	2.04964	#N/A	2.89796	3.21774	3.32006	#N/A	8	ENSG00000240498	CDKN2B-AS1	lncRNA	CDKN2B antisense RNA 1 [Source:HGNC Symbol;Acc:HGNC:34341]
P2RY14	0.806338	#N/A	#N/A	#N/A	#N/A	#N/A	#N/A	3.79578	3.7532	3.46692	1.67899	1.45883	1.66897	1.25846	#N/A	8	ENSG00000174944	P2RY14	protein_coding	purinergic receptor P2Y14 [Source:HGNC Symbol;Acc:HGNC:16442]
RPP21#241370	#N/A	1.12648	#N/A	0.886198	#N/A	1.09829	1.12581	#N/A	#N/A	#N/A	0.804222	0.96099	1.09789	1.20086	#N/A	8	ENSG00000241370	RPP21	protein_coding	ribonuclease P/MRP subunit p21 [Source:HGNC Symbol;Acc:HGNC:21300]
ZFP82	#N/A	#N/A	#N/A	#N/A	#N/A	1.50612	1.82782	0.803537	1.09131	1.0067	#N/A	1.88617	2.01058	1.72982	#N/A	8	ENSG00000181007	ZFP82	protein_coding	ZFP82 zinc finger protein [Source:HGNC Symbol;Acc:HGNC:28682]
PDCL	#N/A	#N/A	#N/A	#N/A	#N/A	1.45884	#N/A	0.921367	1.19679	1.3682	0.843333	0.802199	1.13757	1.05852	#N/A	8	ENSG00000136940	PDCL	protein_coding	phosducin like [Source:HGNC Symbol;Acc:HGNC:8770]
HSPA13	#N/A	#N/A	#N/A	#N/A	#N/A	1.70664	#N/A	0.801269	0.824399	1.14039	1.94347	1.41714	1.91902	1.59485	#N/A	8	ENSG00000155304	HSPA13	protein_coding	heat shock protein family A (Hsp70) member 13 [Source:HGNC Symbol;Acc:HGNC:11375]
KXD1	#N/A	#N/A	#N/A	#N/A	#N/A	1.0156	#N/A	0.957108	1.02208	1.16381	0.798477	1.1913	1.46955	0.983053	#N/A	8	ENSG00000105700	KXD1	protein_coding	KxDL motif containing 1 [Source:HGNC Symbol;Acc:HGNC:28420]
KCTD7	#N/A	#N/A	#N/A	#N/A	#N/A	1.09722	#N/A	1.03067	1.03451	0.98196	1.65123	0.874664	0.797645	1.00636	#N/A	8	ENSG00000243335	KCTD7	protein_coding	potassium channel tetramerization domain containing 7 [Source:HGNC Symbol;Acc:HGNC:21957]
PDE8B	#N/A	0.794356	#N/A	#N/A	#N/A	1.0781	#N/A	1.12753	1.01583	1.29124	#N/A	1.00955	1.15899	1.28121	#N/A	8	ENSG00000113231	PDE8B	protein_coding	phosphodiesterase 8B [Source:HGNC Symbol;Acc:HGNC:8794]
ANKDD1B	#N/A	#N/A	#N/A	#N/A	#N/A	1.06472	#N/A	1.00642	0.966549	1.14858	1.74698	0.87372	0.79165	0.819342	#N/A	8	ENSG00000189045	ANKDD1B	protein_coding	ankyrin repeat and death domain containing 1B [Source:HGNC Symbol;Acc:HGNC:32525]
DSCC1	#N/A	#N/A	#N/A	1.44275	#N/A	0.858196	#N/A	0.793889	0.858506	1.01671	#N/A	0.788199	1.14242	0.810538	#N/A	8	ENSG00000136982	DSCC1	protein_coding	DNA replication and sister chromatid cohesion 1 [Source:HGNC Symbol;Acc:HGNC:24453]
PHACTR1	#N/A	#N/A	#N/A	#N/A	#N/A	0.788177	#N/A	0.880015	1.12339	1.38225	0.872972	0.868463	1.103	0.836188	#N/A	8	ENSG00000112137	PHACTR1	protein_coding	phosphatase and actin regulator 1 [Source:HGNC Symbol;Acc:HGNC:20990]
FLOT2	#N/A	#N/A	#N/A	#N/A	#N/A	0.919793	#N/A	1.19337	1.53342	1.78869	1.01845	0.933487	1.62929	0.787399	#N/A	8	ENSG00000132589	FLOT2	protein_coding	flotillin 2 [Source:HGNC Symbol;Acc:HGNC:3758]
LINC02932	#N/A	2.04841	#N/A	3.30335	#N/A	1.31311	#N/A	#N/A	#N/A	0.784457	#N/A	1.35064	1.52795	1.66143	1.46618	8	ENSG00000243144	LINC02932	lncRNA	long intergenic non-protein coding RNA 2932 [Source:HGNC Symbol;Acc:HGNC:55875]
PTPRB	#N/A	#N/A	#N/A	#N/A	#N/A	2.02392	#N/A	3.19458	3.97483	2.00806	1.9685	2.83376	0.784392	1.76017	#N/A	8	ENSG00000127329	PTPRB	protein_coding	protein tyrosine phosphatase receptor type B [Source:HGNC Symbol;Acc:HGNC:9665]
#250955	#N/A	1.38093	1.96584	1.24888	#N/A	0.962153	#N/A	0.834479	0.78025	1.09597	#N/A	#N/A	#N/A	#N/A	1.15815	8	ENSG00000250955		lncRNA	novel transcript
GAU1	#N/A	#N/A	1.03474	#N/A	#N/A	1.16553	#N/A	1.72448	1.01614	1.41826	0.779322	0.864687	#N/A	1.08737	#N/A	8	ENSG00000255474	GAU1	lncRNA	GALNT8 antisense upstream 1 [Source:HGNC Symbol;Acc:HGNC:53880]
TRMT61A	#N/A	1.69542	#N/A	1.24862	#N/A	0.909726	#N/A	0.930814	0.778556	#N/A	#N/A	1.03456	0.784186	1.36658	#N/A	8	ENSG00000166166	TRMT61A	protein_coding	tRNA methyltransferase 61A [Source:HGNC Symbol;Acc:HGNC:23790]
CLEC2D	#N/A	#N/A	#N/A	#N/A	#N/A	1.07247	1.16886	1.02865	1.55799	1.59321	#N/A	0.79401	0.953227	0.778437	#N/A	8	ENSG00000069493	CLEC2D	protein_coding	C-type lectin domain family 2 member D [Source:HGNC Symbol;Acc:HGNC:14351]
#280870	#N/A	#N/A	#N/A	2.68323	#N/A	1.33993	#N/A	#N/A	0.841067	0.941468	#N/A	1.42014	1.66345	2.08619	0.778026	8	ENSG00000280870		lncRNA	MIR325 host gene [Source:NCBI gene (formerly Entrezgene);Acc:101928469]
#286705	0.776037	#N/A	#N/A	#N/A	#N/A	2.02861	#N/A	1.31085	1.63701	1.45612	#N/A	1.00679	1.21586	1.43434	#N/A	8	ENSG00000286705		lncRNA	novel transcript
DUSP6	#N/A	#N/A	#N/A	#N/A	#N/A	1.81657	#N/A	7.45289	6.12307	5.98921	0.775919	7.51181	3.97972	4.1021	#N/A	8	ENSG00000139318	DUSP6	protein_coding	dual specificity phosphatase 6 [Source:HGNC Symbol;Acc:HGNC:3072]
CANX#127022	#N/A	#N/A	#N/A	#N/A	#N/A	1.06984	#N/A	0.775569	1.10906	1.52479	0.896012	1.05113	1.89392	1.43795	#N/A	8	ENSG00000127022	CANX	protein_coding	calnexin [Source:HGNC Symbol;Acc:HGNC:1473]
ARPC2	#N/A	#N/A	#N/A	#N/A	#N/A	0.814686	#N/A	1.61404	1.56562	1.77023	1.40226	0.800469	1.06312	0.775253	#N/A	8	ENSG00000163466	ARPC2	protein_coding	actin related protein 2/3 complex subunit 2 [Source:HGNC Symbol;Acc:HGNC:705]
TPO#115705	#N/A	#N/A	#N/A	#N/A	#N/A	2.74248	#N/A	3.05188	4.16424	3.12213	2.15223	2.69409	0.772527	1.58981	#N/A	8	ENSG00000115705	TPO	protein_coding	thyroid peroxidase [Source:HGNC Symbol;Acc:HGNC:12015]
APEX2	#N/A	#N/A	#N/A	#N/A	#N/A	5.12449	#N/A	3.04744	3.54354	2.80963	0.771253	3.7695	3.38585	3.67126	#N/A	8	ENSG00000169188	APEX2	protein_coding	apurinic/apyrimidinic endodeoxyribonuclease 2 [Source:HGNC Symbol;Acc:HGNC:17889]
#258983	#N/A	#N/A	#N/A	2.04765	#N/A	1.21511	#N/A	0.955536	0.845202	1.18985	#N/A	0.771186	0.829668	0.808334	#N/A	8	ENSG00000258983		lncRNA	novel transcript, antisense to PTPN21
#258560	#N/A	#N/A	#N/A	1.17182	#N/A	0.897492	#N/A	0.771043	1.02302	0.823435	#N/A	1.40419	1.32093	0.954175	#N/A	8	ENSG00000258560		lncRNA	novel transcript, antisense to EVL
LMO4	#N/A	#N/A	#N/A	#N/A	#N/A	1.12434	#N/A	1.64121	1.78055	2.33392	1.68702	0.972271	1.42585	0.770701	#N/A	8	ENSG00000143013	LMO4	protein_coding	LIM domain only 4 [Source:HGNC Symbol;Acc:HGNC:6644]
#271717	#N/A	1.41529	#N/A	#N/A	#N/A	1.43252	1.57091	#N/A	1.04428	0.769819	#N/A	3.14915	3.14419	3.67371	#N/A	8	ENSG00000271717		lncRNA	novel transcript, antisense to CERS4
#236234	#N/A	#N/A	#N/A	#N/A	#N/A	0.769284	0.965991	0.84311	0.930121	1.04189	#N/A	1.13729	1.17733	1.06598	#N/A	8	ENSG00000236234		lncRNA	novel transcript, antisense to PLEKHM1
TAMALIN	#N/A	#N/A	#N/A	#N/A	#N/A	4.97799	#N/A	6.33197	6.43417	6.06729	0.767775	5.99158	5.32906	5.29872	#N/A	8	ENSG00000161835	TAMALIN	protein_coding	trafficking regulator and scaffold protein tamalin [Source:HGNC Symbol;Acc:HGNC:18707]
EFCAB11	#N/A	#N/A	#N/A	#N/A	#N/A	1.2166	#N/A	0.766683	1.19138	0.98105	1.43861	0.893701	0.93688	0.916296	#N/A	8	ENSG00000140025	EFCAB11	protein_coding	EF-hand calcium binding domain 11 [Source:HGNC Symbol;Acc:HGNC:20357]
DCTD	#N/A	#N/A	#N/A	#N/A	#N/A	0.973054	#N/A	0.797209	0.894744	1.30833	0.765963	0.907086	1.36403	1.05264	#N/A	8	ENSG00000129187	DCTD	protein_coding	dCMP deaminase [Source:HGNC Symbol;Acc:HGNC:2710]
ERG	#N/A	#N/A	#N/A	#N/A	#N/A	2.86786	#N/A	3.89041	3.83218	2.81061	0.762101	2.9269	0.947628	1.71009	#N/A	8	ENSG00000157554	ERG	protein_coding	ETS transcription factor ERG [Source:HGNC Symbol;Acc:HGNC:3446]
ENOPH1	#N/A	#N/A	#N/A	#N/A	#N/A	0.760498	1.20517	0.790506	0.910694	1.38371	#N/A	0.965329	1.66389	1.039	#N/A	8	ENSG00000145293	ENOPH1	protein_coding	enolase-phosphatase 1 [Source:HGNC Symbol;Acc:HGNC:24599]
TMEM214	#N/A	#N/A	#N/A	#N/A	#N/A	1.02639	1.26842	0.984001	0.847308	0.859895	#N/A	0.809983	0.964413	0.759263	#N/A	8	ENSG00000119777	TMEM214	protein_coding	transmembrane protein 214 [Source:HGNC Symbol;Acc:HGNC:25983]
HEIH	#N/A	#N/A	#N/A	#N/A	#N/A	1.47951	#N/A	1.10229	1.41947	0.7581	0.924514	2.00889	1.95131	3.11813	#N/A	8	ENSG00000278970	HEIH	lncRNA	hepatocellular carcinoma up-regulated EZH2-associated long non-coding RNA [Source:HGNC Symbol;Acc:HGNC:45049]
#287916	#N/A	0.758002	#N/A	#N/A	#N/A	1.54537	#N/A	1.14018	0.864551	1.07918	#N/A	1.12022	1.65601	1.12553	#N/A	8	ENSG00000287916		lncRNA	novel transcript, antisense to SSR3
SETDB2	#N/A	#N/A	#N/A	#N/A	#N/A	2.0157	#N/A	1.36155	1.78723	1.73551	0.757204	0.981646	1.14971	1.09216	#N/A	8	ENSG00000136169	SETDB2	protein_coding	SET domain bifurcated histone lysine methyltransferase 2 [Source:HGNC Symbol;Acc:HGNC:20263]
AIF1L	#N/A	#N/A	#N/A	#N/A	#N/A	5.22119	#N/A	8.2147	6.12323	6.53156	0.756565	6.60697	3.68187	4.16677	#N/A	8	ENSG00000126878	AIF1L	protein_coding	allograft inflammatory factor 1 like [Source:HGNC Symbol;Acc:HGNC:28904]
GLIS1	#N/A	#N/A	0.872572	1.56164	#N/A	1.53817	#N/A	2.03093	1.54246	1.59349	0.80308	#N/A	#N/A	#N/A	0.755769	8	ENSG00000174332	GLIS1	protein_coding	GLIS family zinc finger 1 [Source:HGNC Symbol;Acc:HGNC:29525]
TOMM20L-DT	#N/A	#N/A	#N/A	#N/A	#N/A	1.23835	#N/A	1.04573	0.825693	1.18253	1.25771	0.753249	0.804079	1.07859	#N/A	8	ENSG00000258658	TOMM20L-DT	lncRNA	TOMM20L divergent transcript [Source:HGNC Symbol;Acc:HGNC:55443]
HCP5#206337	#N/A	#N/A	#N/A	#N/A	#N/A	1.65788	#N/A	1.83848	1.85605	2.42279	1.42599	0.901039	0.931074	0.752938	#N/A	8	ENSG00000206337	HCP5	lncRNA	HLA complex P5 [Source:HGNC Symbol;Acc:HGNC:21659]
KIF6	#N/A	#N/A	0.752525	#N/A	#N/A	0.852913	#N/A	1.35713	1.88356	1.22474	0.779705	1.15872	#N/A	0.862249	#N/A	8	ENSG00000164627	KIF6	protein_coding	kinesin family member 6 [Source:HGNC Symbol;Acc:HGNC:21202]
LRRC4	#N/A	#N/A	0.887478	#N/A	#N/A	0.986704	#N/A	0.752485	1.01563	0.984947	#N/A	1.01139	1.23135	1.16459	#N/A	8	ENSG00000128594	LRRC4	protein_coding	leucine rich repeat containing 4 [Source:HGNC Symbol;Acc:HGNC:15586]
MDGA2	#N/A	#N/A	#N/A	#N/A	#N/A	1.76044	#N/A	3.22814	3.10139	2.41765	0.751409	2.10333	1.31741	2.01467	#N/A	8	ENSG00000139915	MDGA2	protein_coding	MAM domain containing glycosylphosphatidylinositol anchor 2 [Source:HGNC Symbol;Acc:HGNC:19835]
ZWILCH	#N/A	#N/A	#N/A	#N/A	#N/A	0.749701	#N/A	0.776161	0.941463	1.20226	1.21475	0.923974	1.26507	0.817218	#N/A	8	ENSG00000174442	ZWILCH	protein_coding	zwilch kinetochore protein [Source:HGNC Symbol;Acc:HGNC:25468]
#237705	#N/A	#N/A	#N/A	#N/A	#N/A	0.955712	#N/A	0.870374	0.749001	1.04334	1.00274	0.850412	1.01096	0.830925	#N/A	8	ENSG00000237705		lncRNA	novel transcript
LEPROTL1	#N/A	#N/A	#N/A	#N/A	#N/A	0.80533	#N/A	0.748411	0.928258	1.17884	0.942443	0.772982	1.03301	1.04267	#N/A	8	ENSG00000104660	LEPROTL1	protein_coding	leptin receptor overlapping transcript like 1 [Source:HGNC Symbol;Acc:HGNC:6555]
GTF2F1	#N/A	#N/A	#N/A	#N/A	#N/A	0.760867	#N/A	0.748281	1.07754	1.50387	1.35535	0.938806	1.27934	0.91322	#N/A	8	ENSG00000125651	GTF2F1	protein_coding	general transcription factor IIF subunit 1 [Source:HGNC Symbol;Acc:HGNC:4652]
CLPTM1L#049656	#N/A	#N/A	#N/A	#N/A	#N/A	0.747673	#N/A	0.841094	0.947542	1.172	1.11822	1.10339	1.17418	0.950164	#N/A	8	ENSG00000049656	CLPTM1L	protein_coding	CLPTM1 like [Source:HGNC Symbol;Acc:HGNC:24308]
ADAMTS17	1.98931	1.53733	#N/A	2.44177	#N/A	#N/A	#N/A	0.747152	1.01628	0.87544	0.843113	#N/A	#N/A	#N/A	2.02699	8	ENSG00000140470	ADAMTS17	protein_coding	ADAM metallopeptidase with thrombospondin type 1 motif 17 [Source:HGNC Symbol;Acc:HGNC:17109]
MIR4453HG	#N/A	0.860793	#N/A	#N/A	#N/A	0.957045	#N/A	0.856278	0.746616	0.969933	#N/A	0.804376	1.02912	0.970426	#N/A	8	ENSG00000268471	MIR4453HG	lncRNA	MIR4453 host gene [Source:HGNC Symbol;Acc:HGNC:25288]
ENPP2	#N/A	#N/A	#N/A	#N/A	#N/A	2.21525	#N/A	5.46044	5.80584	4.53129	0.746167	4.542	2.99785	4.09781	#N/A	8	ENSG00000136960	ENPP2	protein_coding	ectonucleotide pyrophosphatase/phosphodiesterase 2 [Source:HGNC Symbol;Acc:HGNC:3357]
CPA6	#N/A	#N/A	#N/A	#N/A	#N/A	2.45744	#N/A	2.59726	3.52328	2.55352	0.745357	3.20296	2.28295	1.99506	#N/A	8	ENSG00000165078	CPA6	protein_coding	carboxypeptidase A6 [Source:HGNC Symbol;Acc:HGNC:17245]
#287269	#N/A	#N/A	#N/A	#N/A	#N/A	2.20167	#N/A	1.16294	0.876309	0.745096	2.63522	1.40421	1.23698	1.70887	#N/A	8	ENSG00000287269		lncRNA	novel transcript, antisense to ANKRD54and MYH9
RCAN3	#N/A	#N/A	#N/A	#N/A	#N/A	2.748	#N/A	4.15457	5.96426	4.32441	0.744826	3.08552	2.10162	3.29214	#N/A	8	ENSG00000117602	RCAN3	protein_coding	RCAN family member 3 [Source:HGNC Symbol;Acc:HGNC:3042]
ZNF257	#N/A	#N/A	#N/A	#N/A	#N/A	2.95858	#N/A	3.76541	3.88042	3.95264	0.74424	4.27993	3.98764	3.26587	#N/A	8	ENSG00000197134	ZNF257	protein_coding	zinc finger protein 257 [Source:HGNC Symbol;Acc:HGNC:13498]
CEP41	#N/A	#N/A	#N/A	#N/A	#N/A	1.035	#N/A	0.744676	0.923511	0.744057	0.922991	1.13554	1.47825	1.62051	#N/A	8	ENSG00000106477	CEP41	protein_coding	centrosomal protein 41 [Source:HGNC Symbol;Acc:HGNC:12370]
MAGOHB	#N/A	#N/A	#N/A	#N/A	#N/A	0.766304	#N/A	0.740433	0.773932	1.09221	0.852918	0.765113	1.31267	0.741335	#N/A	8	ENSG00000111196	MAGOHB	protein_coding	mago homolog B, exon junction complex subunit [Source:HGNC Symbol;Acc:HGNC:25504]
HOTAIRM1	#N/A	#N/A	#N/A	#N/A	#N/A	1.39064	#N/A	1.62281	1.85744	2.10806	1.19512	0.740314	0.968324	0.788056	#N/A	8	ENSG00000233429	HOTAIRM1	lncRNA	HOXA transcript antisense RNA, myeloid-specific 1 [Source:HGNC Symbol;Acc:HGNC:37117]
C20orf96	#N/A	#N/A	#N/A	#N/A	#N/A	0.740176	0.811016	0.899463	1.35518	1.13071	#N/A	0.87715	1.14788	1.20518	#N/A	8	ENSG00000196476	C20orf96	protein_coding	chromosome 20 open reading frame 96 [Source:HGNC Symbol;Acc:HGNC:16227]
ENPP1	#N/A	0.879134	#N/A	1.19095	#N/A	0.882713	#N/A	#N/A	0.740074	0.907464	#N/A	0.897491	1.23799	1.00087	#N/A	8	ENSG00000197594	ENPP1	protein_coding	ectonucleotide pyrophosphatase/phosphodiesterase 1 [Source:HGNC Symbol;Acc:HGNC:3356]
APOBEC3F	#N/A	#N/A	#N/A	#N/A	#N/A	4.72759	#N/A	6.23012	6.1333	5.50018	0.739702	6.56524	4.83056	6.03834	#N/A	8	ENSG00000128394	APOBEC3F	protein_coding	apolipoprotein B mRNA editing enzyme catalytic subunit 3F [Source:HGNC Symbol;Acc:HGNC:17356]
DHFR2	#N/A	0.739629	#N/A	#N/A	#N/A	1.28897	#N/A	1.18995	1.96988	2.19557	#N/A	1.96352	2.91565	1.81486	#N/A	8	ENSG00000178700	DHFR2	protein_coding	dihydrofolate reductase 2 [Source:HGNC Symbol;Acc:HGNC:27309]
#278743	#N/A	#N/A	#N/A	#N/A	#N/A	1.13164	#N/A	2.30386	1.87026	2.23147	0.736204	1.39909	1.34652	1.70525	#N/A	8	ENSG00000278743		lncRNA	novel transcript
SNRPB2	#N/A	#N/A	#N/A	#N/A	#N/A	1.11359	#N/A	0.732518	0.8899	1.11429	1.54554	1.10563	1.95518	1.6895	#N/A	8	ENSG00000125870	SNRPB2	protein_coding	small nuclear ribonucleoprotein polypeptide B2 [Source:HGNC Symbol;Acc:HGNC:11155]
#261118	#N/A	1.04898	#N/A	0.793789	#N/A	#N/A	#N/A	0.732503	0.843944	0.74559	1.36478	#N/A	0.847534	#N/A	0.89936	8	ENSG00000261118		lncRNA	novel transcript, antisense to SPG7
PLXNA1	#N/A	1.8125	#N/A	1.01062	#N/A	#N/A	#N/A	0.731483	1.12652	0.998403	#N/A	0.93417	1.53529	0.896326	#N/A	8	ENSG00000114554	PLXNA1	protein_coding	plexin A1 [Source:HGNC Symbol;Acc:HGNC:9099]
#278600	#N/A	1.01389	#N/A	#N/A	#N/A	1.30823	#N/A	1.90144	2.33718	2.15577	#N/A	1.40709	1.24812	0.731012	#N/A	8	ENSG00000278600		lncRNA	novel transcript, sense intronic to ST20
UBAC2-AS1	#N/A	1.44035	#N/A	#N/A	#N/A	1.65873	#N/A	0.989632	0.790687	0.729343	#N/A	1.22548	1.34361	1.29395	#N/A	8	ENSG00000228889	UBAC2-AS1	lncRNA	UBAC2 antisense RNA 1 [Source:HGNC Symbol;Acc:HGNC:42502]
RCAN2-DT	2.46402	1.64168	1.43646	3.03105	#N/A	0.728235	#N/A	#N/A	#N/A	#N/A	#N/A	1.19411	1.36038	1.69782	#N/A	8	ENSG00000236466	RCAN2-DT	lncRNA	RCAN2 divergent transcript [Source:HGNC Symbol;Acc:HGNC:55661]
FSTL1	#N/A	#N/A	#N/A	2.10701	#N/A	3.47513	#N/A	0.727777	2.51786	2.01502	#N/A	6.50638	6.55603	6.51306	#N/A	8	ENSG00000163430	FSTL1	protein_coding	follistatin like 1 [Source:HGNC Symbol;Acc:HGNC:3972]
PNMA1	#N/A	#N/A	#N/A	#N/A	#N/A	4.68019	#N/A	8.39276	6.93296	8.07352	0.727663	7.74481	5.20119	6.04255	#N/A	8	ENSG00000176903	PNMA1	protein_coding	PNMA family member 1 [Source:HGNC Symbol;Acc:HGNC:9158]
GRWD1	#N/A	#N/A	0.894899	#N/A	#N/A	1.01482	#N/A	#N/A	#N/A	1.36907	0.727121	1.33643	2.26421	2.2283	0.76909	8	ENSG00000105447	GRWD1	protein_coding	glutamate rich WD repeat containing 1 [Source:HGNC Symbol;Acc:HGNC:21270]
#259616	#N/A	#N/A	#N/A	1.44164	#N/A	1.26452	#N/A	#N/A	1.72048	0.758254	#N/A	1.40465	1.04263	1.69473	0.726362	8	ENSG00000259616		lncRNA	novel transcript
#273507	#N/A	#N/A	#N/A	#N/A	#N/A	1.17271	#N/A	0.726346	0.814096	0.82113	1.50029	0.895772	0.867332	0.906865	#N/A	8	ENSG00000273507		lncRNA	novel transcript
MIR34AHG	#N/A	#N/A	#N/A	#N/A	#N/A	0.724229	#N/A	1.29264	1.65226	1.61929	2.14045	1.13479	1.15443	1.42198	#N/A	8	ENSG00000228526	MIR34AHG	lncRNA	MIR34A host gene [Source:HGNC Symbol;Acc:HGNC:51913]
MID1	#N/A	#N/A	#N/A	#N/A	#N/A	0.723822	#N/A	0.911669	1.39009	1.32431	1.78787	0.984714	1.03073	1.03306	#N/A	8	ENSG00000101871	MID1	protein_coding	midline 1 [Source:HGNC Symbol;Acc:HGNC:7095]
#272518	#N/A	0.829637	1.21928	#N/A	#N/A	1.44931	#N/A	#N/A	#N/A	0.961049	#N/A	0.723009	1.04494	1.28135	1.46291	8	ENSG00000272518		lncRNA	novel transcript, sense intronic to MRPS28
CANT1	#N/A	#N/A	#N/A	#N/A	#N/A	1.23015	#N/A	0.722588	1.11372	1.02108	1.27514	1.44194	1.64297	1.31913	#N/A	8	ENSG00000171302	CANT1	protein_coding	calcium activated nucleotidase 1 [Source:HGNC Symbol;Acc:HGNC:19721]
FAM66D	#N/A	#N/A	#N/A	2.92322	#N/A	0.722133	#N/A	#N/A	0.881748	0.779842	#N/A	0.774656	0.830436	1.07517	0.952122	8	ENSG00000255052	FAM66D	lncRNA	family with sequence similarity 66 member D [Source:HGNC Symbol;Acc:HGNC:24159]
#241772	#N/A	#N/A	#N/A	#N/A	#N/A	0.964656	#N/A	0.72132	0.851353	0.729232	1.02366	1.14235	1.13294	1.23643	#N/A	8	ENSG00000241772		lncRNA	novel transcript
HELLPAR	#N/A	1.53192	#N/A	1.15238	#N/A	1.23095	#N/A	#N/A	0.720719	#N/A	#N/A	1.41866	1.56877	1.22925	2.63452	8	ENSG00000281344	HELLPAR	lncRNA	HELLP associated long non-coding RNA [Source:HGNC Symbol;Acc:HGNC:43984]
POC5	#N/A	#N/A	#N/A	#N/A	#N/A	0.913153	#N/A	0.776886	0.842744	0.909032	0.933895	0.839119	0.720007	0.746323	#N/A	8	ENSG00000152359	POC5	protein_coding	POC5 centriolar protein [Source:HGNC Symbol;Acc:HGNC:26658]
HECTD3	#N/A	#N/A	#N/A	#N/A	#N/A	0.755928	#N/A	0.957662	0.838265	0.997881	1.58181	0.807623	0.852451	0.719466	#N/A	8	ENSG00000126107	HECTD3	protein_coding	HECT domain E3 ubiquitin protein ligase 3 [Source:HGNC Symbol;Acc:HGNC:26117]
CFAP97	#N/A	#N/A	#N/A	#N/A	#N/A	0.734094	#N/A	0.737654	0.785533	0.966491	0.719405	0.852293	1.06966	0.888998	#N/A	8	ENSG00000164323	CFAP97	protein_coding	cilia and flagella associated protein 97 [Source:HGNC Symbol;Acc:HGNC:29276]
TRIM28	#N/A	#N/A	0.888445	0.716614	#N/A	#N/A	#N/A	1.53161	1.23307	#N/A	0.91497	0.824031	0.782203	0.912597	#N/A	8	ENSG00000130726	TRIM28	protein_coding	tripartite motif containing 28 [Source:HGNC Symbol;Acc:HGNC:16384]
#285080	#N/A	#N/A	#N/A	#N/A	#N/A	0.802256	#N/A	0.716286	0.720344	0.841434	0.911305	0.71575	0.850272	0.870291	#N/A	8	ENSG00000285080		lncRNA	novel transcript, antisense to TMEM62
CADPS	#N/A	#N/A	#N/A	#N/A	#N/A	1.69388	#N/A	1.39794	2.29932	1.2942	0.715552	1.47636	1.65787	2.40356	#N/A	8	ENSG00000163618	CADPS	protein_coding	calcium dependent secretion activator [Source:HGNC Symbol;Acc:HGNC:1426]
KCNQ3	#N/A	#N/A	#N/A	#N/A	#N/A	2.39853	#N/A	3.91941	4.09564	3.04585	0.714937	3.59351	2.63963	3.28043	#N/A	8	ENSG00000184156	KCNQ3	protein_coding	potassium voltage-gated channel subfamily Q member 3 [Source:HGNC Symbol;Acc:HGNC:6297]
DGUOK-AS1	#N/A	#N/A	#N/A	#N/A	#N/A	0.861803	#N/A	0.90274	0.916027	0.714155	0.964347	0.885041	0.808359	0.812566	#N/A	8	ENSG00000237883	DGUOK-AS1	lncRNA	DGUOK antisense RNA 1 [Source:HGNC Symbol;Acc:HGNC:43441]
TMEM218	#N/A	#N/A	#N/A	#N/A	#N/A	0.732592	#N/A	0.852583	0.721777	1.06516	0.91334	0.710872	0.920611	0.783289	#N/A	8	ENSG00000150433	TMEM218	protein_coding	transmembrane protein 218 [Source:HGNC Symbol;Acc:HGNC:27344]
XPC-AS1	#N/A	0.851967	#N/A	#N/A	#N/A	0.709365	#N/A	0.922346	0.985709	0.933841	#N/A	0.758455	0.810282	0.725473	#N/A	8	ENSG00000228242	XPC-AS1	lncRNA	XPC antisense RNA 1 [Source:HGNC Symbol;Acc:HGNC:55014]
LRRC57	#N/A	#N/A	#N/A	#N/A	#N/A	0.765354	#N/A	0.895478	0.708262	0.924947	1.31099	0.805002	0.971694	0.839151	#N/A	8	ENSG00000180979	LRRC57	protein_coding	leucine rich repeat containing 57 [Source:HGNC Symbol;Acc:HGNC:26719]
ZNF432	#N/A	#N/A	#N/A	#N/A	#N/A	1.04884	#N/A	0.705946	0.764156	0.817764	1.08328	1.04889	0.991694	0.991288	#N/A	8	ENSG00000256087	ZNF432	protein_coding	zinc finger protein 432 [Source:HGNC Symbol;Acc:HGNC:20810]
PLEKHA7	#N/A	#N/A	1.00642	0.703496	#N/A	1.31316	#N/A	#N/A	1.7589	1.14517	#N/A	2.22255	1.8593	1.83992	#N/A	8	ENSG00000166689	PLEKHA7	protein_coding	pleckstrin homology domain containing A7 [Source:HGNC Symbol;Acc:HGNC:27049]
ZNF280B#275004	#N/A	1.23307	1.03966	#N/A	#N/A	0.700424	#N/A	#N/A	1.26206	#N/A	#N/A	1.38631	1.1311	0.93989	0.976156	8	ENSG00000275004	ZNF280B	protein_coding	zinc finger protein 280B [Source:HGNC Symbol;Acc:HGNC:23022]
DNAH14	#N/A	#N/A	#N/A	#N/A	#N/A	0.69563	#N/A	1.37952	1.74592	1.43845	1.53998	1.14615	1.12818	1.12161	#N/A	8	ENSG00000185842	DNAH14	protein_coding	dynein axonemal heavy chain 14 [Source:HGNC Symbol;Acc:HGNC:2945]
SEPTIN11	#N/A	#N/A	#N/A	#N/A	#N/A	2.26424	#N/A	1.86609	2.63499	2.79889	0.692393	2.49057	3.12636	2.42692	#N/A	8	ENSG00000138758	SEPTIN11	protein_coding	septin 11 [Source:HGNC Symbol;Acc:HGNC:25589]
ADORA2A	#N/A	#N/A	#N/A	#N/A	#N/A	1.47733	#N/A	2.2721	2.48562	2.82594	0.690999	1.72082	1.84201	1.11808	#N/A	8	ENSG00000128271	ADORA2A	protein_coding	adenosine A2a receptor [Source:HGNC Symbol;Acc:HGNC:263]
#267283	#N/A	#N/A	#N/A	#N/A	#N/A	1.3325	#N/A	0.964212	1.06067	0.731368	2.73411	1.04211	0.689413	1.38815	#N/A	8	ENSG00000267283		lncRNA	novel transcript, antisense to BTBD2
CCND1	#N/A	#N/A	#N/A	#N/A	#N/A	4.48981	#N/A	5.51547	6.96969	7.86931	0.689077	9.03868	7.01264	4.99544	#N/A	8	ENSG00000110092	CCND1	protein_coding	cyclin D1 [Source:HGNC Symbol;Acc:HGNC:1582]
CGREF1	#N/A	1.14409	1.25808	1.10705	#N/A	#N/A	#N/A	#N/A	0.832262	0.737163	#N/A	0.688425	#N/A	0.778969	1.35888	8	ENSG00000138028	CGREF1	protein_coding	cell growth regulator with EF-hand domain 1 [Source:HGNC Symbol;Acc:HGNC:16962]
ZNF738	#N/A	#N/A	#N/A	#N/A	#N/A	0.92549	3.8853	0.688001	0.72594	0.79477	#N/A	0.704879	0.767363	0.901233	#N/A	8	ENSG00000172687	ZNF738	protein_coding	zinc finger protein 738 [Source:HGNC Symbol;Acc:HGNC:32469]
DNAJB14	#N/A	#N/A	#N/A	#N/A	#N/A	0.711048	#N/A	0.704194	0.775348	0.900922	0.977424	0.685338	0.88702	0.863619	#N/A	8	ENSG00000164031	DNAJB14	protein_coding	DnaJ heat shock protein family (Hsp40) member B14 [Source:HGNC Symbol;Acc:HGNC:25881]
AKR7A3	#N/A	1.14698	#N/A	#N/A	#N/A	0.866067	#N/A	1.55004	1.67797	1.95325	#N/A	1.39941	1.10023	#N/A	0.68446	8	ENSG00000162482	AKR7A3	protein_coding	aldo-keto reductase family 7 member A3 [Source:HGNC Symbol;Acc:HGNC:390]
STK16	#N/A	0.684438	#N/A	#N/A	#N/A	1.38146	#N/A	3.41578	3.58124	2.57992	#N/A	3.54667	2.38105	3.06739	#N/A	8	ENSG00000115661	STK16	protein_coding	serine/threonine kinase 16 [Source:HGNC Symbol;Acc:HGNC:11394]
#235978	#N/A	#N/A	#N/A	#N/A	#N/A	1.37955	#N/A	1.20357	1.42195	1.31956	0.684212	1.0559	0.937631	1.1957	#N/A	8	ENSG00000235978		lncRNA	novel transcript, antisense to ITPR1
DBN1	#N/A	#N/A	#N/A	#N/A	#N/A	2.50423	#N/A	4.24138	5.73989	3.87413	0.683997	5.85196	4.12406	5.76678	#N/A	8	ENSG00000113758	DBN1	protein_coding	drebrin 1 [Source:HGNC Symbol;Acc:HGNC:2695]
FBN2	#N/A	#N/A	#N/A	#N/A	#N/A	0.85078	#N/A	1.72804	2.39255	2.02416	0.683028	1.49567	1.56208	1.40221	#N/A	8	ENSG00000138829	FBN2	protein_coding	fibrillin 2 [Source:HGNC Symbol;Acc:HGNC:3604]
PLEKHG7	#N/A	#N/A	#N/A	#N/A	#N/A	0.89781	#N/A	1.35125	1.05048	1.43619	#N/A	1.21511	1.45707	1.15911	0.679525	8	ENSG00000187510	PLEKHG7	protein_coding	pleckstrin homology and RhoGEF domain containing G7 [Source:HGNC Symbol;Acc:HGNC:33829]
CENPK	#N/A	#N/A	#N/A	#N/A	#N/A	3.00608	#N/A	3.45098	3.488	2.95979	0.679483	3.14401	2.67022	2.84358	#N/A	8	ENSG00000123219	CENPK	protein_coding	centromere protein K [Source:HGNC Symbol;Acc:HGNC:29479]
CWC15	#N/A	0.93727	#N/A	#N/A	#N/A	1.41228	#N/A	1.71393	1.5094	1.05944	0.675938	1.75625	#N/A	1.39486	#N/A	8	ENSG00000150316	CWC15	protein_coding	CWC15 spliceosome associated protein homolog [Source:HGNC Symbol;Acc:HGNC:26939]
MBOAT1	#N/A	#N/A	#N/A	#N/A	#N/A	2.95171	#N/A	1.68943	2.91993	2.68004	0.675922	4.65675	5.08507	4.77119	#N/A	8	ENSG00000172197	MBOAT1	protein_coding	membrane bound O-acyltransferase domain containing 1 [Source:HGNC Symbol;Acc:HGNC:21579]
TM9SF1#100926	#N/A	#N/A	#N/A	#N/A	#N/A	0.68285	#N/A	1.05262	1.0883	1.18893	0.846907	0.675721	0.981545	0.776303	#N/A	8	ENSG00000100926	TM9SF1	protein_coding	transmembrane 9 superfamily member 1 [Source:HGNC Symbol;Acc:HGNC:11864]
#232271	#N/A	1.41905	3.2286	0.675326	#N/A	1.10776	#N/A	3.19581	4.93045	3.45485	#N/A	#N/A	#N/A	#N/A	3.19738	8	ENSG00000232271		lncRNA	novel transcript
PCDHB4	#N/A	#N/A	#N/A	0.675209	#N/A	1.37985	#N/A	0.99845	1.63327	1.65876	#N/A	2.96903	4.61773	2.92135	#N/A	8	ENSG00000081818	PCDHB4	protein_coding	protocadherin beta 4 [Source:HGNC Symbol;Acc:HGNC:8689]
CDC42EP5#167617	#N/A	#N/A	#N/A	#N/A	#N/A	3.77421	#N/A	8.13128	8.92921	6.44201	0.673475	6.49239	4.41055	6.75792	#N/A	8	ENSG00000167617	CDC42EP5	protein_coding	CDC42 effector protein 5 [Source:HGNC Symbol;Acc:HGNC:17408]
ZNF880	#N/A	#N/A	#N/A	#N/A	#N/A	0.752035	1.15653	0.673454	0.753435	0.802931	#N/A	0.899184	1.06193	0.726533	#N/A	8	ENSG00000221923	ZNF880	protein_coding	zinc finger protein 880 [Source:HGNC Symbol;Acc:HGNC:37249]
MR1	#N/A	0.670225	#N/A	#N/A	#N/A	2.55369	#N/A	1.21565	1.87596	1.50219	#N/A	1.93232	1.67004	1.36971	#N/A	8	ENSG00000153029	MR1	protein_coding	major histocompatibility complex, class I-related [Source:HGNC Symbol;Acc:HGNC:4975]
CYP1B1	#N/A	#N/A	#N/A	#N/A	#N/A	2.00655	#N/A	3.71231	4.44567	3.75522	0.669234	4.38022	3.5812	3.75904	#N/A	8	ENSG00000138061	CYP1B1	protein_coding	cytochrome P450 family 1 subfamily B member 1 [Source:HGNC Symbol;Acc:HGNC:2597]
ABCC3	#N/A	#N/A	0.993984	#N/A	#N/A	1.34083	#N/A	1.70668	2.55449	1.14243	0.66897	1.22366	#N/A	1.28169	#N/A	8	ENSG00000108846	ABCC3	protein_coding	ATP binding cassette subfamily C member 3 [Source:HGNC Symbol;Acc:HGNC:54]
UBE2L6	#N/A	#N/A	#N/A	#N/A	#N/A	4.91942	#N/A	6.45765	6.15642	5.505	0.668884	6.84371	4.54274	5.24742	#N/A	8	ENSG00000156587	UBE2L6	protein_coding	ubiquitin conjugating enzyme E2 L6 [Source:HGNC Symbol;Acc:HGNC:12490]
PBLD	#N/A	0.668334	#N/A	#N/A	#N/A	1.11161	#N/A	0.785241	0.943781	1.02763	#N/A	1.36333	1.60235	1.50991	#N/A	8	ENSG00000108187	PBLD	protein_coding	phenazine biosynthesis like protein domain containing [Source:HGNC Symbol;Acc:HGNC:23301]
CENPX	#N/A	#N/A	0.668198	#N/A	#N/A	1.5269	#N/A	1.67729	1.25642	1.127	#N/A	2.77351	2.34897	2.15659	#N/A	8	ENSG00000169689	CENPX	protein_coding	centromere protein X [Source:HGNC Symbol;Acc:HGNC:11422]
NR1H2	#N/A	#N/A	0.667448	#N/A	#N/A	0.848355	#N/A	1.05907	0.975483	1.12261	1.33078	#N/A	0.83136	0.95195	#N/A	8	ENSG00000131408	NR1H2	protein_coding	nuclear receptor subfamily 1 group H member 2 [Source:HGNC Symbol;Acc:HGNC:7965]
TBX18	#N/A	#N/A	#N/A	#N/A	#N/A	4.00636	#N/A	6.44972	6.98993	4.89954	0.667371	5.8745	4.18468	5.62284	#N/A	8	ENSG00000112837	TBX18	protein_coding	T-box transcription factor 18 [Source:HGNC Symbol;Acc:HGNC:11595]
ARSA	#N/A	#N/A	#N/A	#N/A	#N/A	1.52955	1.21697	0.758366	0.830089	0.665679	#N/A	0.857848	0.86109	0.768436	#N/A	8	ENSG00000100299	ARSA	protein_coding	arylsulfatase A [Source:HGNC Symbol;Acc:HGNC:713]
PHOSPHO2	#N/A	1.88945	#N/A	1.21158	#N/A	#N/A	#N/A	0.665537	0.688343	0.924971	0.771285	#N/A	0.684595	#N/A	1.24132	8	ENSG00000144362	PHOSPHO2	protein_coding	phosphatase, orphan 2 [Source:HGNC Symbol;Acc:HGNC:28316]
GPATCH11	#N/A	#N/A	#N/A	#N/A	#N/A	0.779376	#N/A	0.757111	0.689487	0.728368	0.954584	0.665217	0.705305	0.748017	#N/A	8	ENSG00000152133	GPATCH11	protein_coding	G-patch domain containing 11 [Source:HGNC Symbol;Acc:HGNC:26768]
LINC00639	#N/A	#N/A	#N/A	#N/A	#N/A	3.65908	#N/A	5.029	4.53134	3.86913	0.6633	2.90521	1.56546	2.22642	#N/A	8	ENSG00000259070	LINC00639	lncRNA	long intergenic non-protein coding RNA 639 [Source:HGNC Symbol;Acc:HGNC:27502]
BACE2	#N/A	#N/A	#N/A	#N/A	#N/A	1.21491	#N/A	0.85247	1.68065	1.71361	0.662427	1.34215	1.72063	1.77039	#N/A	8	ENSG00000182240	BACE2	protein_coding	beta-secretase 2 [Source:HGNC Symbol;Acc:HGNC:934]
CDAN1	#N/A	#N/A	#N/A	1.61658	#N/A	1.02428	#N/A	0.930757	0.808603	0.863801	1.67832	0.780462	0.662042	#N/A	#N/A	8	ENSG00000140326	CDAN1	protein_coding	codanin 1 [Source:HGNC Symbol;Acc:HGNC:1713]
SERINC1	#N/A	#N/A	#N/A	#N/A	#N/A	1.04235	#N/A	0.661177	0.897327	1.31847	0.98942	0.92317	1.64434	1.0453	#N/A	8	ENSG00000111897	SERINC1	protein_coding	serine incorporator 1 [Source:HGNC Symbol;Acc:HGNC:13464]
RNASEL	#N/A	#N/A	#N/A	#N/A	#N/A	1.2114	#N/A	2.16614	4.01403	3.04295	0.661143	1.3479	1.33051	2.0683	#N/A	8	ENSG00000135828	RNASEL	protein_coding	ribonuclease L [Source:HGNC Symbol;Acc:HGNC:10050]
SLC1A5	#N/A	#N/A	#N/A	#N/A	#N/A	3.45592	#N/A	6.40041	7.86885	4.5748	0.65834	5.5611	4.76296	3.94168	#N/A	8	ENSG00000105281	SLC1A5	protein_coding	solute carrier family 1 member 5 [Source:HGNC Symbol;Acc:HGNC:10943]
PIGH	#N/A	0.845091	#N/A	#N/A	#N/A	0.657082	#N/A	#N/A	0.677187	0.814741	0.920117	0.937736	1.43799	1.14333	#N/A	8	ENSG00000100564	PIGH	protein_coding	phosphatidylinositol glycan anchor biosynthesis class H [Source:HGNC Symbol;Acc:HGNC:8964]
WBP2	#N/A	#N/A	1.133	#N/A	#N/A	0.956083	1.21827	#N/A	#N/A	#N/A	0.655637	0.960863	1.28047	1.26851	1.03912	8	ENSG00000132471	WBP2	protein_coding	WW domain binding protein 2 [Source:HGNC Symbol;Acc:HGNC:12738]
TMEM177	#N/A	2.4684	#N/A	1.32891	#N/A	0.81821	#N/A	0.659862	#N/A	#N/A	#N/A	0.654197	0.87481	0.897262	1.37996	8	ENSG00000144120	TMEM177	protein_coding	transmembrane protein 177 [Source:HGNC Symbol;Acc:HGNC:28143]
SPIRE2	#N/A	#N/A	0.653432	#N/A	#N/A	0.960589	#N/A	1.11832	1.42702	1.12953	#N/A	1.11475	1.29847	0.926801	#N/A	8	ENSG00000204991	SPIRE2	protein_coding	spire type actin nucleation factor 2 [Source:HGNC Symbol;Acc:HGNC:30623]
CCDC149	#N/A	#N/A	#N/A	#N/A	#N/A	0.879172	#N/A	0.653266	1.01662	0.829978	0.869945	0.91446	1.08224	0.957558	#N/A	8	ENSG00000181982	CCDC149	protein_coding	coiled-coil domain containing 149 [Source:HGNC Symbol;Acc:HGNC:25405]
ZBTB24	#N/A	#N/A	#N/A	#N/A	#N/A	0.648849	1.47665	0.683761	0.697152	0.680317	#N/A	0.731621	0.711052	0.833697	#N/A	8	ENSG00000112365	ZBTB24	protein_coding	zinc finger and BTB domain containing 24 [Source:HGNC Symbol;Acc:HGNC:21143]
FKBP14-AS1	#N/A	1.32666	#N/A	#N/A	#N/A	1.17729	#N/A	0.818843	0.792484	0.648381	#N/A	0.692093	#N/A	1.1267	1.10689	8	ENSG00000227014	FKBP14-AS1	lncRNA	FKBP14 antisense RNA 1 [Source:HGNC Symbol;Acc:HGNC:40990]
AADAT	#N/A	1.81503	#N/A	2.92839	#N/A	#N/A	#N/A	0.648363	0.881394	0.796963	#N/A	0.848564	0.921018	0.938728	#N/A	8	ENSG00000109576	AADAT	protein_coding	aminoadipate aminotransferase [Source:HGNC Symbol;Acc:HGNC:17929]
ITGA11	#N/A	0.954281	#N/A	1.5833	#N/A	0.66626	#N/A	0.648219	0.965877	0.925839	#N/A	#N/A	1.23411	0.829642	#N/A	8	ENSG00000137809	ITGA11	protein_coding	integrin subunit alpha 11 [Source:HGNC Symbol;Acc:HGNC:6136]
STARD3NL	#N/A	#N/A	#N/A	#N/A	#N/A	0.850268	#N/A	0.647764	0.804752	0.832883	0.818188	0.77619	0.965347	0.895549	#N/A	8	ENSG00000010270	STARD3NL	protein_coding	STARD3 N-terminal like [Source:HGNC Symbol;Acc:HGNC:19169]
MT-ND3	#N/A	#N/A	0.643987	#N/A	#N/A	2.27808	#N/A	3.27416	3.22482	#N/A	4.08601	3.70984	#N/A	3.0392	1.08695	8	ENSG00000198840	MT-ND3	protein_coding	mitochondrially encoded NADH:ubiquinone oxidoreductase core subunit 3 [Source:HGNC Symbol;Acc:HGNC:7458]
PAQR7	#N/A	#N/A	#N/A	#N/A	#N/A	1.60097	#N/A	1.64627	1.92554	1.7917	0.641367	1.32807	1.87111	1.87311	#N/A	8	ENSG00000182749	PAQR7	protein_coding	progestin and adipoQ receptor family member 7 [Source:HGNC Symbol;Acc:HGNC:23146]
ZBED1	#N/A	#N/A	#N/A	#N/A	#N/A	2.91596	#N/A	3.09202	3.91912	2.65458	0.640738	5.33633	4.90323	4.65405	#N/A	8	ENSG00000214717	ZBED1	protein_coding	zinc finger BED-type containing 1 [Source:HGNC Symbol;Acc:HGNC:447]
CCNA2	#N/A	#N/A	#N/A	1.1855	#N/A	0.827883	#N/A	0.832856	0.802277	0.914736	#N/A	0.639067	0.676346	0.697015	#N/A	8	ENSG00000145386	CCNA2	protein_coding	cyclin A2 [Source:HGNC Symbol;Acc:HGNC:1578]
EIF2S2	#N/A	#N/A	#N/A	#N/A	#N/A	1.25489	#N/A	0.869274	0.808382	#N/A	1.46369	0.975866	1.05977	1.19342	0.636363	8	ENSG00000125977	EIF2S2	protein_coding	eukaryotic translation initiation factor 2 subunit beta [Source:HGNC Symbol;Acc:HGNC:3266]
ESRRG	1.23451	2.415	2.11626	3.94298	#N/A	#N/A	#N/A	#N/A	#N/A	#N/A	#N/A	0.634632	0.881935	1.92488	4.58367	8	ENSG00000196482	ESRRG	protein_coding	estrogen related receptor gamma [Source:HGNC Symbol;Acc:HGNC:3474]
ADGRF3	#N/A	0.83029	0.68678	#N/A	#N/A	#N/A	#N/A	0.630652	0.691144	0.630991	#N/A	0.633244	0.812673	#N/A	1.18204	8	ENSG00000173567	ADGRF3	protein_coding	adhesion G protein-coupled receptor F3 [Source:HGNC Symbol;Acc:HGNC:18989]
RAB8B	#N/A	#N/A	#N/A	#N/A	#N/A	0.727588	#N/A	0.978717	1.05998	0.99192	1.73314	0.769941	0.705665	0.629972	#N/A	8	ENSG00000166128	RAB8B	protein_coding	RAB8B, member RAS oncogene family [Source:HGNC Symbol;Acc:HGNC:30273]
MGAT1	#N/A	#N/A	#N/A	#N/A	#N/A	0.717302	#N/A	0.629128	1.03848	1.20445	0.949907	0.712339	1.08163	0.729307	#N/A	8	ENSG00000131446	MGAT1	protein_coding	alpha-1,3-mannosyl-glycoprotein 2-beta-N-acetylglucosaminyltransferase [Source:HGNC Symbol;Acc:HGNC:7044]
REXO4#148300	#N/A	#N/A	#N/A	#N/A	#N/A	0.863987	#N/A	0.691052	0.758196	0.989568	0.649716	0.698809	1.00979	0.627322	#N/A	8	ENSG00000148300	REXO4	protein_coding	REX4 homolog, 3'-5' exonuclease [Source:HGNC Symbol;Acc:HGNC:12820]
IKBKG	#N/A	#N/A	#N/A	#N/A	#N/A	0.625378	1.75764	0.669652	0.70054	0.725201	#N/A	0.772443	0.855185	1.02973	#N/A	8	ENSG00000269335	IKBKG	protein_coding	inhibitor of nuclear factor kappa B kinase regulatory subunit gamma [Source:HGNC Symbol;Acc:HGNC:5961]
ADGRL1-AS1#267169	#N/A	#N/A	#N/A	#N/A	#N/A	0.810028	#N/A	1.07761	1.0364	0.904616	1.39459	0.863526	0.623909	0.626426	#N/A	8	ENSG00000267169	ADGRL1-AS1	lncRNA	ADGRL1 antisense RNA 1 [Source:HGNC Symbol;Acc:HGNC:55309]
KLRD1	#N/A	#N/A	#N/A	#N/A	#N/A	1.00831	#N/A	0.619697	1.24047	1.0126	#N/A	0.743496	0.762514	0.980942	1.13334	8	ENSG00000134539	KLRD1	protein_coding	killer cell lectin like receptor D1 [Source:HGNC Symbol;Acc:HGNC:6378]
PPM1M	#N/A	#N/A	#N/A	#N/A	#N/A	1.91677	#N/A	2.64657	3.97292	3.21841	0.618795	2.60596	2.69861	2.76227	#N/A	8	ENSG00000164088	PPM1M	protein_coding	protein phosphatase, Mg2+/Mn2+ dependent 1M [Source:HGNC Symbol;Acc:HGNC:26506]
HAUS7	#N/A	#N/A	#N/A	#N/A	#N/A	3.24112	#N/A	5.1326	3.84508	5.0248	0.61842	4.73514	3.43433	3.60377	#N/A	8	ENSG00000213397	HAUS7	protein_coding	HAUS augmin like complex subunit 7 [Source:HGNC Symbol;Acc:HGNC:32979]
VASH1-AS1	#N/A	#N/A	#N/A	#N/A	#N/A	#N/A	0.617018	0.761816	0.638469	0.735278	1.33691	0.833859	0.735532	0.708365	#N/A	8	ENSG00000258301	VASH1-AS1	lncRNA	VASH1 antisense RNA 1 [Source:HGNC Symbol;Acc:HGNC:53215]
MANSC1#111261	#N/A	#N/A	#N/A	#N/A	#N/A	3.52445	#N/A	3.63264	4.63034	4.3884	0.615983	3.69101	2.21317	2.9686	#N/A	8	ENSG00000111261	MANSC1	protein_coding	MANSC domain containing 1 [Source:HGNC Symbol;Acc:HGNC:25505]
SIPA1L2	#N/A	#N/A	#N/A	#N/A	#N/A	0.894358	1.38587	2.58253	3.12026	3.36224	3.01388	0.61554	0.654083	#N/A	#N/A	8	ENSG00000116991	SIPA1L2	protein_coding	signal induced proliferation associated 1 like 2 [Source:HGNC Symbol;Acc:HGNC:23800]
OSBPL3	1.66	0.779812	#N/A	#N/A	#N/A	0.787698	#N/A	#N/A	1.06203	0.804021	0.615337	1.34398	1.48347	#N/A	#N/A	8	ENSG00000070882	OSBPL3	protein_coding	oxysterol binding protein like 3 [Source:HGNC Symbol;Acc:HGNC:16370]
NRXN3	#N/A	#N/A	0.614154	0.93405	#N/A	#N/A	#N/A	1.49695	2.64481	1.98604	1.21302	1.09449	1.08179	#N/A	#N/A	8	ENSG00000021645	NRXN3	protein_coding	neurexin 3 [Source:HGNC Symbol;Acc:HGNC:8010]
CNN2	#N/A	#N/A	#N/A	#N/A	#N/A	2.61641	#N/A	6.36028	5.39842	4.05769	0.613344	5.10114	4.29884	4.41683	#N/A	8	ENSG00000064666	CNN2	protein_coding	calponin 2 [Source:HGNC Symbol;Acc:HGNC:2156]
ADAM23	3.24042	#N/A	1.30773	3.26099	#N/A	#N/A	#N/A	0.79603	0.612974	0.745886	1.21108	#N/A	#N/A	#N/A	3.1461	8	ENSG00000114948	ADAM23	protein_coding	ADAM metallopeptidase domain 23 [Source:HGNC Symbol;Acc:HGNC:202]
CDC14A	1.36569	#N/A	#N/A	#N/A	#N/A	0.611734	#N/A	1.48947	1.7308	1.90401	1.94576	0.702838	0.826638	#N/A	#N/A	8	ENSG00000079335	CDC14A	protein_coding	cell division cycle 14A [Source:HGNC Symbol;Acc:HGNC:1718]
#267734	#N/A	1.19494	1.64122	#N/A	#N/A	1.16655	#N/A	0.938744	#N/A	1.06362	#N/A	0.611716	0.740613	#N/A	1.27983	8	ENSG00000267734		lncRNA	novel transcript, antisense to HS2ST1
ZBED8	#N/A	1.06643	#N/A	1.50875	#N/A	0.841574	#N/A	0.821686	0.971025	0.883969	#N/A	#N/A	0.611304	0.765294	#N/A	8	ENSG00000221886	ZBED8	protein_coding	zinc finger BED-type containing 8 [Source:HGNC Symbol;Acc:HGNC:30804]
CPB2-AS1	#N/A	0.906058	#N/A	#N/A	#N/A	0.810837	#N/A	0.656652	0.770186	#N/A	#N/A	0.609477	0.825773	0.727521	0.742272	8	ENSG00000235903	CPB2-AS1	lncRNA	CPB2 antisense RNA 1 [Source:HGNC Symbol;Acc:HGNC:39898]
MYLK-AS1	#N/A	#N/A	#N/A	#N/A	#N/A	0.816439	1.22936	1.02756	1.00762	0.900397	#N/A	0.607378	0.653215	0.879374	#N/A	8	ENSG00000239523	MYLK-AS1	lncRNA	MYLK antisense RNA 1 [Source:HGNC Symbol;Acc:HGNC:42440]
ATP6AP2	#N/A	#N/A	#N/A	#N/A	#N/A	0.616698	#N/A	0.776213	0.792837	1.08419	0.607303	0.692749	1.24809	0.834884	#N/A	8	ENSG00000182220	ATP6AP2	protein_coding	ATPase H+ transporting accessory protein 2 [Source:HGNC Symbol;Acc:HGNC:18305]
PATL2#229474	#N/A	#N/A	#N/A	#N/A	#N/A	3.19416	#N/A	3.85228	5.13977	4.01992	0.606918	3.83924	3.48403	3.22948	#N/A	8	ENSG00000229474	PATL2	protein_coding	PAT1 homolog 2 [Source:HGNC Symbol;Acc:HGNC:33630]
SNHG17	#N/A	0.669459	0.692733	#N/A	#N/A	1.55887	1.22974	0.606627	#N/A	#N/A	#N/A	1.07032	1.19823	1.3997	#N/A	8	ENSG00000196756	SNHG17	lncRNA	small nucleolar RNA host gene 17 [Source:HGNC Symbol;Acc:HGNC:48600]
NTHL1	#N/A	#N/A	#N/A	#N/A	#N/A	3.22699	#N/A	4.9124	5.00753	4.82208	0.603639	4.44854	3.23037	4.55475	#N/A	8	ENSG00000065057	NTHL1	protein_coding	nth like DNA glycosylase 1 [Source:HGNC Symbol;Acc:HGNC:8028]
BUD31	#N/A	#N/A	#N/A	#N/A	#N/A	1.24158	#N/A	2.89312	3.155	3.21788	0.600965	3.90747	2.17228	3.78338	#N/A	8	ENSG00000106245	BUD31	protein_coding	BUD31 homolog [Source:HGNC Symbol;Acc:HGNC:29629]
#286150	#N/A	#N/A	#N/A	#N/A	#N/A	1.292	#N/A	2.49025	3.14729	2.84141	0.600293	1.65453	1.59286	0.940841	#N/A	8	ENSG00000286150		lncRNA	novel transcript, antisense to EMCN
C12orf29	#N/A	#N/A	#N/A	0.967944	#N/A	1.06741	#N/A	0.643528	0.637619	0.750192	#N/A	0.599062	1.02314	0.77178	#N/A	8	ENSG00000133641	C12orf29	protein_coding	chromosome 12 open reading frame 29 [Source:HGNC Symbol;Acc:HGNC:25322]
SPCS3	#N/A	#N/A	#N/A	#N/A	#N/A	0.772673	#N/A	0.598198	0.660054	1.25452	0.654239	0.809984	1.69741	1.0104	#N/A	8	ENSG00000129128	SPCS3	protein_coding	signal peptidase complex subunit 3 [Source:HGNC Symbol;Acc:HGNC:26212]
RAD18	#N/A	#N/A	#N/A	#N/A	#N/A	0.923474	#N/A	0.729218	0.840781	0.96598	0.898229	0.594961	0.665954	0.793143	#N/A	8	ENSG00000070950	RAD18	protein_coding	RAD18 E3 ubiquitin protein ligase [Source:HGNC Symbol;Acc:HGNC:18278]
#259201	#N/A	#N/A	#N/A	#N/A	#N/A	1.03079	#N/A	0.617249	0.607258	0.825431	1.26976	0.626167	0.592235	0.673073	#N/A	8	ENSG00000259201		lncRNA	novel transcript, antisense to TMOD3
ARAP3	#N/A	#N/A	#N/A	#N/A	#N/A	1.60342	#N/A	5.81224	5.91363	4.0866	0.590567	4.15916	1.82503	2.18719	#N/A	8	ENSG00000120318	ARAP3	protein_coding	ArfGAP with RhoGAP domain, ankyrin repeat and PH domain 3 [Source:HGNC Symbol;Acc:HGNC:24097]
AP5Z1	#N/A	#N/A	#N/A	#N/A	#N/A	0.633819	#N/A	0.712429	0.682742	0.58956	0.741089	0.691828	0.621275	0.725945	#N/A	8	ENSG00000242802	AP5Z1	protein_coding	adaptor related protein complex 5 subunit zeta 1 [Source:HGNC Symbol;Acc:HGNC:22197]
PHETA1	#N/A	#N/A	#N/A	#N/A	#N/A	1.34639	#N/A	1.34078	1.58088	1.44236	0.589093	2.33252	1.43454	2.71252	#N/A	8	ENSG00000198324	PHETA1	protein_coding	PH domain containing endocytic trafficking adaptor 1 [Source:HGNC Symbol;Acc:HGNC:26509]
FAM241A	#N/A	#N/A	#N/A	#N/A	#N/A	0.681878	#N/A	0.812804	1.14249	1.23137	0.942453	0.613616	1.04001	0.588701	#N/A	8	ENSG00000174749	FAM241A	protein_coding	family with sequence similarity 241 member A [Source:HGNC Symbol;Acc:HGNC:26813]
PRELID3A	#N/A	#N/A	#N/A	#N/A	#N/A	1.38461	#N/A	1.8814	1.99264	2.02487	2.29354	1.08583	1.19382	0.586382	#N/A	8	ENSG00000141391	PRELID3A	protein_coding	PRELI domain containing 3A [Source:HGNC Symbol;Acc:HGNC:24639]
UBE2S	#N/A	#N/A	#N/A	#N/A	#N/A	3.80687	#N/A	8.53628	7.80982	6.83632	0.584878	7.44107	5.142	3.78294	#N/A	8	ENSG00000108106	UBE2S	protein_coding	ubiquitin conjugating enzyme E2 S [Source:HGNC Symbol;Acc:HGNC:17895]
AHRR	#N/A	#N/A	#N/A	#N/A	#N/A	2.44314	#N/A	2.14787	2.66428	2.16857	0.583964	1.98657	2.2263	1.94624	#N/A	8	ENSG00000063438	AHRR	protein_coding	aryl hydrocarbon receptor repressor [Source:HGNC Symbol;Acc:HGNC:346]
ELAPOR2	#N/A	#N/A	#N/A	1.87457	#N/A	0.70933	#N/A	#N/A	0.583074	0.603978	0.772786	0.941817	0.986651	0.792144	#N/A	8	ENSG00000164659	ELAPOR2	protein_coding	endosome-lysosome associated apoptosis and autophagy regulator family member 2 [Source:HGNC Symbol;Acc:HGNC:21945]
#272040	#N/A	#N/A	#N/A	#N/A	#N/A	0.78298	#N/A	1.76361	1.5967	1.10028	0.582589	1.00855	0.804826	1.0257	#N/A	8	ENSG00000272040		lncRNA	novel transcript
CERS5	#N/A	#N/A	#N/A	#N/A	#N/A	0.766954	#N/A	0.838527	0.875803	0.815547	1.09872	0.587046	0.580224	0.702204	#N/A	8	ENSG00000139624	CERS5	protein_coding	ceramide synthase 5 [Source:HGNC Symbol;Acc:HGNC:23749]
PIP4P2	#N/A	0.688235	#N/A	#N/A	#N/A	1.64009	#N/A	0.579936	1.10087	1.37158	#N/A	1.20632	2.17928	1.4967	#N/A	8	ENSG00000155099	PIP4P2	protein_coding	phosphatidylinositol-4,5-bisphosphate 4-phosphatase 2 [Source:HGNC Symbol;Acc:HGNC:25452]
LRRN1	#N/A	2.03571	2.7159	3.48574	#N/A	0.578276	#N/A	#N/A	#N/A	#N/A	#N/A	0.907423	0.79742	1.43348	3.14706	8	ENSG00000175928	LRRN1	protein_coding	leucine rich repeat neuronal 1 [Source:HGNC Symbol;Acc:HGNC:20980]
ENOX1	1.73724	1.04168	#N/A	1.41653	#N/A	#N/A	0.577386	3.60009	4.08082	4.12821	3.80895	#N/A	#N/A	#N/A	#N/A	8	ENSG00000120658	ENOX1	protein_coding	ecto-NOX disulfide-thiol exchanger 1 [Source:HGNC Symbol;Acc:HGNC:25474]
SH2D4A	#N/A	#N/A	#N/A	#N/A	#N/A	2.68698	#N/A	5.99829	8.07286	4.86668	0.576221	3.78021	3.13819	3.3482	#N/A	8	ENSG00000104611	SH2D4A	protein_coding	SH2 domain containing 4A [Source:HGNC Symbol;Acc:HGNC:26102]
#287077	#N/A	#N/A	0.709225	1.33488	#N/A	0.912346	#N/A	0.687816	#N/A	0.639119	#N/A	0.589699	0.57478	0.67669	#N/A	8	ENSG00000287077		lncRNA	novel transcript
P2RY6	4.57765	2.33192	3.30873	#N/A	#N/A	#N/A	#N/A	#N/A	0.593636	#N/A	#N/A	0.705617	0.57464	0.808745	3.66295	8	ENSG00000171631	P2RY6	protein_coding	pyrimidinergic receptor P2Y6 [Source:HGNC Symbol;Acc:HGNC:8543]
SNX15	#N/A	#N/A	#N/A	#N/A	#N/A	0.698967	#N/A	0.674427	0.695918	0.861924	0.760517	0.571996	0.779306	0.760857	#N/A	8	ENSG00000110025	SNX15	protein_coding	sorting nexin 15 [Source:HGNC Symbol;Acc:HGNC:14978]
HOGA1	#N/A	2.26733	3.23124	3.4259	#N/A	0.56908	#N/A	#N/A	#N/A	#N/A	#N/A	0.766334	0.7226	1.38002	3.24821	8	ENSG00000241935	HOGA1	protein_coding	4-hydroxy-2-oxoglutarate aldolase 1 [Source:HGNC Symbol;Acc:HGNC:25155]
GLDC	#N/A	#N/A	2.26398	2.59171	#N/A	1.03146	#N/A	#N/A	0.566838	#N/A	#N/A	2.0894	1.34168	2.54736	2.07404	8	ENSG00000178445	GLDC	protein_coding	glycine decarboxylase [Source:HGNC Symbol;Acc:HGNC:4313]
CD302	#N/A	#N/A	#N/A	#N/A	#N/A	0.788971	#N/A	0.808272	0.694545	0.951466	1.21675	0.563645	0.735684	0.616982	#N/A	8	ENSG00000241399	CD302	protein_coding	CD302 molecule [Source:HGNC Symbol;Acc:HGNC:30843]
PTPN7	#N/A	#N/A	#N/A	#N/A	#N/A	2.1113	#N/A	2.81229	2.93609	3.07283	0.560004	1.67299	1.84188	1.63742	#N/A	8	ENSG00000143851	PTPN7	protein_coding	protein tyrosine phosphatase non-receptor type 7 [Source:HGNC Symbol;Acc:HGNC:9659]
DDAH1	1.83579	1.18253	0.646335	2.78956	#N/A	0.625587	#N/A	#N/A	1.07443	0.805743	#N/A	#N/A	0.55572	#N/A	#N/A	8	ENSG00000153904	DDAH1	protein_coding	dimethylarginine dimethylaminohydrolase 1 [Source:HGNC Symbol;Acc:HGNC:2715]
PPM1F-AS1	#N/A	#N/A	#N/A	#N/A	#N/A	0.555262	1.46088	0.58421	0.57533	0.641953	#N/A	0.576055	0.665034	0.728727	#N/A	8	ENSG00000224086	PPM1F-AS1	lncRNA	PPM1F antisense RNA 1 [Source:HGNC Symbol;Acc:HGNC:40888]
ANO1	0.554421	#N/A	#N/A	1.02664	#N/A	#N/A	#N/A	3.79144	4.60024	3.26796	3.4823	1.62503	1.47521	#N/A	#N/A	8	ENSG00000131620	ANO1	protein_coding	anoctamin 1 [Source:HGNC Symbol;Acc:HGNC:21625]
RAD51B	#N/A	#N/A	#N/A	#N/A	#N/A	0.743982	#N/A	0.554393	0.705268	0.689592	0.660403	0.698107	0.684869	0.759602	#N/A	8	ENSG00000182185	RAD51B	protein_coding	RAD51 paralog B [Source:HGNC Symbol;Acc:HGNC:9822]
AP1M1	#N/A	#N/A	#N/A	#N/A	#N/A	0.704526	#N/A	0.581405	0.553698	0.562081	0.661166	0.604883	0.678952	0.625192	#N/A	8	ENSG00000072958	AP1M1	protein_coding	adaptor related protein complex 1 subunit mu 1 [Source:HGNC Symbol;Acc:HGNC:13667]
PTK2B	#N/A	#N/A	0.663201	#N/A	#N/A	#N/A	#N/A	0.552864	0.873718	0.793295	#N/A	0.617808	0.627279	0.72426	0.678494	8	ENSG00000120899	PTK2B	protein_coding	protein tyrosine kinase 2 beta [Source:HGNC Symbol;Acc:HGNC:9612]
ZNF277-AS1	#N/A	#N/A	#N/A	0.752568	#N/A	#N/A	#N/A	0.552165	0.571527	0.748401	1.73056	0.702168	0.654028	0.595595	#N/A	8	ENSG00000226851	ZNF277-AS1	lncRNA	ZNF277 antisense RNA 1 [Source:HGNC Symbol;Acc:HGNC:55828]
TRIM26#234127	#N/A	#N/A	#N/A	#N/A	#N/A	0.74411	1.18197	0.551784	0.605594	0.769772	#N/A	0.57633	0.685618	0.619108	#N/A	8	ENSG00000234127	TRIM26	protein_coding	tripartite motif containing 26 [Source:HGNC Symbol;Acc:HGNC:12962]
RAB11B	#N/A	#N/A	0.684772	#N/A	#N/A	1.11226	1.65694	#N/A	0.758173	0.551212	#N/A	1.45671	1.57368	1.76274	#N/A	8	ENSG00000185236	RAB11B	protein_coding	RAB11B, member RAS oncogene family [Source:HGNC Symbol;Acc:HGNC:9761]
CXXC5	#N/A	1.85322	2.18869	3.86295	#N/A	#N/A	#N/A	0.550345	0.552846	0.628409	1.53517	#N/A	#N/A	#N/A	4.79732	8	ENSG00000171604	CXXC5	protein_coding	CXXC finger protein 5 [Source:HGNC Symbol;Acc:HGNC:26943]
#219410	#N/A	#N/A	0.653281	#N/A	#N/A	0.96551	0.549089	1.0187	0.866253	0.84893	#N/A	0.644516	#N/A	0.849191	#N/A	8	ENSG00000219410		lncRNA	novel transcript
APOBEC3G	#N/A	#N/A	#N/A	#N/A	#N/A	4.44754	#N/A	5.85112	7.62993	6.34913	0.547838	4.89711	4.23214	4.52861	#N/A	8	ENSG00000239713	APOBEC3G	protein_coding	apolipoprotein B mRNA editing enzyme catalytic subunit 3G [Source:HGNC Symbol;Acc:HGNC:17357]
RBM15B	#N/A	#N/A	#N/A	#N/A	#N/A	2.84685	#N/A	2.09261	2.51334	2.38796	0.547693	3.55024	3.84791	3.26244	#N/A	8	ENSG00000259956	RBM15B	protein_coding	RNA binding motif protein 15B [Source:HGNC Symbol;Acc:HGNC:24303]
AKNA	#N/A	#N/A	#N/A	#N/A	#N/A	4.27816	#N/A	5.10713	5.20722	6.1209	0.547478	3.43871	2.45262	3.97907	#N/A	8	ENSG00000106948	AKNA	protein_coding	AT-hook transcription factor [Source:HGNC Symbol;Acc:HGNC:24108]
PRG4	#N/A	0.923279	#N/A	#N/A	#N/A	0.546436	#N/A	1.91185	1.46168	1.8823	#N/A	1.3884	1.53412	0.638169	#N/A	8	ENSG00000116690	PRG4	protein_coding	proteoglycan 4 [Source:HGNC Symbol;Acc:HGNC:9364]
RFK	#N/A	#N/A	#N/A	#N/A	#N/A	1.9946	#N/A	1.88059	2.6986	2.80423	0.545514	3.29131	3.85628	4.55437	#N/A	8	ENSG00000135002	RFK	protein_coding	riboflavin kinase [Source:HGNC Symbol;Acc:HGNC:30324]
PRKAG2	#N/A	#N/A	#N/A	#N/A	#N/A	1.12332	0.845615	0.545075	1.12099	0.951835	#N/A	1.1222	1.37481	1.6562	#N/A	8	ENSG00000106617	PRKAG2	protein_coding	protein kinase AMP-activated non-catalytic subunit gamma 2 [Source:HGNC Symbol;Acc:HGNC:9386]
ZFP30	#N/A	#N/A	#N/A	#N/A	#N/A	0.614165	#N/A	0.913634	0.895236	1.09217	1.04187	0.67659	0.765689	0.544646	#N/A	8	ENSG00000120784	ZFP30	protein_coding	ZFP30 zinc finger protein [Source:HGNC Symbol;Acc:HGNC:29555]
LINC02259	#N/A	1.19969	1.11296	1.71488	#N/A	#N/A	#N/A	0.868136	0.541383	0.888623	#N/A	#N/A	#N/A	0.572104	0.964561	8	ENSG00000259783	LINC02259	lncRNA	long intergenic non-protein coding RNA 2259 [Source:HGNC Symbol;Acc:HGNC:53172]
PI4K2B	#N/A	#N/A	#N/A	#N/A	#N/A	0.635671	#N/A	0.90575	0.748978	1.0122	1.43575	0.540935	0.626235	0.663006	#N/A	8	ENSG00000038210	PI4K2B	protein_coding	phosphatidylinositol 4-kinase type 2 beta [Source:HGNC Symbol;Acc:HGNC:18215]
ZNF362	#N/A	#N/A	#N/A	#N/A	#N/A	0.642277	#N/A	0.613551	0.681657	0.586305	0.539799	0.595678	0.620489	0.715367	#N/A	8	ENSG00000160094	ZNF362	protein_coding	zinc finger protein 362 [Source:HGNC Symbol;Acc:HGNC:18079]
ETNK2	#N/A	#N/A	#N/A	0.539552	#N/A	0.620212	#N/A	3.39138	3.71245	3.20037	#N/A	3.07187	2.78894	1.84523	#N/A	8	ENSG00000143845	ETNK2	protein_coding	ethanolamine kinase 2 [Source:HGNC Symbol;Acc:HGNC:25575]
EHMT2-AS1	#N/A	#N/A	0.697643	#N/A	#N/A	#N/A	0.539287	0.772537	#N/A	1.01978	1.71033	1.01655	0.675511	0.878278	#N/A	8	ENSG00000237080	EHMT2-AS1	lncRNA	EHMT2 and SLC44A4 antisense RNA 1 [Source:HGNC Symbol;Acc:HGNC:39751]
ABCG2	0.538862	#N/A	#N/A	#N/A	#N/A	1.82386	#N/A	1.60167	2.05084	2.10567	#N/A	1.80178	1.59295	2.26407	#N/A	8	ENSG00000118777	ABCG2	protein_coding	ATP binding cassette subfamily G member 2 (Junior blood group) [Source:HGNC Symbol;Acc:HGNC:74]
#275371	#N/A	#N/A	#N/A	#N/A	#N/A	1.80988	#N/A	2.05875	2.44492	2.14423	0.536121	1.94267	1.93497	1.47525	#N/A	8	ENSG00000275371		lncRNA	novel transcript, antisense to GDPD3
#272807	#N/A	0.77815	#N/A	#N/A	#N/A	#N/A	1.96438	0.653263	0.58562	0.743142	#N/A	0.544553	0.773893	0.533943	#N/A	8	ENSG00000272807		lncRNA	novel transcript, antisense to KANSL1L
CNOT8	#N/A	#N/A	#N/A	#N/A	#N/A	0.573977	#N/A	0.624743	0.551444	0.708279	0.849168	0.531918	0.622194	0.545226	#N/A	8	ENSG00000155508	CNOT8	protein_coding	CCR4-NOT transcription complex subunit 8 [Source:HGNC Symbol;Acc:HGNC:9207]
RAB40B	1.08909	0.781368	0.530624	1.43781	#N/A	#N/A	0.966049	0.559023	0.701254	0.671776	#N/A	#N/A	#N/A	#N/A	#N/A	8	ENSG00000141542	RAB40B	protein_coding	RAB40B, member RAS oncogene family [Source:HGNC Symbol;Acc:HGNC:18284]
#251031	#N/A	#N/A	#N/A	1.16663	#N/A	#N/A	#N/A	1.32469	1.94488	2.08644	0.529922	0.72227	0.903278	#N/A	0.584759	8	ENSG00000251031		lncRNA	novel transcript
ANKRD42	#N/A	0.910832	#N/A	#N/A	#N/A	0.629784	#N/A	0.625532	0.755205	0.737224	#N/A	0.529873	0.705187	0.743742	#N/A	8	ENSG00000137494	ANKRD42	protein_coding	ankyrin repeat domain 42 [Source:HGNC Symbol;Acc:HGNC:26752]
JADE3	#N/A	#N/A	#N/A	1.251	#N/A	1.12118	#N/A	#N/A	0.599809	0.52926	0.94864	1.40463	1.38178	1.58617	#N/A	8	ENSG00000102221	JADE3	protein_coding	jade family PHD finger 3 [Source:HGNC Symbol;Acc:HGNC:22982]
CYB5R3	#N/A	#N/A	#N/A	#N/A	#N/A	0.824574	#N/A	0.527206	0.872697	0.910319	0.97136	0.864554	1.53714	0.973664	#N/A	8	ENSG00000100243	CYB5R3	protein_coding	cytochrome b5 reductase 3 [Source:HGNC Symbol;Acc:HGNC:2873]
AARS2	#N/A	#N/A	#N/A	#N/A	#N/A	#N/A	1.9249	0.550791	0.569746	0.526353	1.11504	0.608352	0.680456	0.576983	#N/A	8	ENSG00000124608	AARS2	protein_coding	alanyl-tRNA synthetase 2, mitochondrial [Source:HGNC Symbol;Acc:HGNC:21022]
RFC2	#N/A	#N/A	0.721714	#N/A	#N/A	0.526051	#N/A	0.675974	0.764762	0.701962	#N/A	0.754773	0.863455	0.67729	#N/A	8	ENSG00000049541	RFC2	protein_coding	replication factor C subunit 2 [Source:HGNC Symbol;Acc:HGNC:9970]
PLAUR	#N/A	#N/A	#N/A	#N/A	#N/A	2.31984	#N/A	3.96411	5.89846	4.48246	0.523631	3.74564	2.97635	2.1151	#N/A	8	ENSG00000011422	PLAUR	protein_coding	plasminogen activator, urokinase receptor [Source:HGNC Symbol;Acc:HGNC:9053]
SUGT1	#N/A	#N/A	#N/A	#N/A	#N/A	0.673663	#N/A	0.52506	0.531814	0.942832	0.748378	0.523316	0.984721	0.559053	#N/A	8	ENSG00000165416	SUGT1	protein_coding	SGT1 homolog, MIS12 kinetochore complex assembly cochaperone [Source:HGNC Symbol;Acc:HGNC:16987]
RMC1	#N/A	#N/A	#N/A	#N/A	#N/A	0.899646	#N/A	0.64516	0.641367	0.689718	0.925775	0.649951	0.522595	0.572327	#N/A	8	ENSG00000141452	RMC1	protein_coding	regulator of MON1-CCZ1 [Source:HGNC Symbol;Acc:HGNC:24326]
ACTR6	#N/A	0.521238	#N/A	#N/A	#N/A	0.894284	#N/A	0.700392	0.736455	0.991852	#N/A	0.760661	1.007	0.929645	#N/A	8	ENSG00000075089	ACTR6	protein_coding	actin related protein 6 [Source:HGNC Symbol;Acc:HGNC:24025]
PKNOX1	#N/A	#N/A	#N/A	#N/A	#N/A	0.527977	#N/A	0.691111	0.716802	0.699629	1.17351	0.557367	0.52104	0.557553	#N/A	8	ENSG00000160199	PKNOX1	protein_coding	PBX/knotted 1 homeobox 1 [Source:HGNC Symbol;Acc:HGNC:9022]
TNFSF13B	#N/A	#N/A	#N/A	#N/A	#N/A	0.525002	#N/A	0.906255	0.761923	0.888009	0.967873	0.520036	0.568619	0.663689	#N/A	8	ENSG00000102524	TNFSF13B	protein_coding	TNF superfamily member 13b [Source:HGNC Symbol;Acc:HGNC:11929]
#279317	#N/A	2.31466	0.54095	3.52224	#N/A	#N/A	#N/A	0.585305	0.51923	0.681389	0.667615	#N/A	#N/A	#N/A	2.68691	8	ENSG00000279317		lncRNA	novel transcript
CD96	#N/A	0.933326	#N/A	#N/A	#N/A	#N/A	#N/A	4.29043	4.89193	4.54005	6.19297	0.666001	0.517381	#N/A	1.70774	8	ENSG00000153283	CD96	protein_coding	CD96 molecule [Source:HGNC Symbol;Acc:HGNC:16892]
SYT11	#N/A	#N/A	#N/A	#N/A	#N/A	2.80825	#N/A	5.16608	5.83172	4.40045	0.516753	4.73343	3.26781	2.63625	#N/A	8	ENSG00000132718	SYT11	protein_coding	synaptotagmin 11 [Source:HGNC Symbol;Acc:HGNC:19239]
ALAD	#N/A	#N/A	0.550095	#N/A	#N/A	0.676043	1.40283	0.599771	0.599513	0.932428	#N/A	0.514939	0.704086	#N/A	#N/A	8	ENSG00000148218	ALAD	protein_coding	aminolevulinate dehydratase [Source:HGNC Symbol;Acc:HGNC:395]
CHURC1	#N/A	0.892626	#N/A	#N/A	#N/A	0.798717	#N/A	0.514891	#N/A	0.76131	0.540337	0.802848	1.12562	1.1451	#N/A	8	ENSG00000258289	CHURC1	protein_coding	churchill domain containing 1 [Source:HGNC Symbol;Acc:HGNC:20099]
FAM32A	#N/A	#N/A	#N/A	#N/A	#N/A	2.44628	0.513533	3.00712	2.91931	3.23358	#N/A	2.65696	2.51021	2.44112	#N/A	8	ENSG00000105058	FAM32A	protein_coding	family with sequence similarity 32 member A [Source:HGNC Symbol;Acc:HGNC:24563]
ZNF266	#N/A	#N/A	#N/A	#N/A	#N/A	0.622613	1.49872	0.512732	0.515649	0.532697	#N/A	0.594726	0.567275	0.750015	#N/A	8	ENSG00000174652	ZNF266	protein_coding	zinc finger protein 266 [Source:HGNC Symbol;Acc:HGNC:13059]
#271254	#N/A	#N/A	#N/A	#N/A	#N/A	0.717241	#N/A	1.32347	1.25486	1.06468	1.40754	0.636192	0.511936	0.520112	#N/A	8	ENSG00000271254		protein_coding
FANCD2	#N/A	#N/A	#N/A	#N/A	#N/A	0.688661	#N/A	1.64117	1.6856	1.56005	0.51165	1.19593	1.24368	1.11904	#N/A	8	ENSG00000144554	FANCD2	protein_coding	FA complementation group D2 [Source:HGNC Symbol;Acc:HGNC:3585]
PLA2G4A	#N/A	#N/A	#N/A	#N/A	#N/A	1.6411	#N/A	3.66175	6.994	6.07586	0.510972	5.14561	4.28526	3.94287	#N/A	8	ENSG00000116711	PLA2G4A	protein_coding	phospholipase A2 group IVA [Source:HGNC Symbol;Acc:HGNC:9035]
ZNF43#198521	#N/A	#N/A	#N/A	#N/A	#N/A	1.05544	1.37062	0.508216	1.02527	0.854877	#N/A	1.69061	2.1166	2.25362	#N/A	8	ENSG00000198521	ZNF43	protein_coding	zinc finger protein 43 [Source:HGNC Symbol;Acc:HGNC:13109]
LINC01422	#N/A	#N/A	#N/A	#N/A	#N/A	0.683502	#N/A	0.657227	0.674877	0.732357	1.85852	0.562922	0.506766	0.614226	#N/A	8	ENSG00000223704	LINC01422	lncRNA	long intergenic non-protein coding RNA 1422 [Source:HGNC Symbol;Acc:HGNC:50728]
#254288	#N/A	#N/A	#N/A	#N/A	#N/A	0.506707	#N/A	3.33802	3.86749	2.91589	#N/A	2.94107	2.04479	1.95102	0.72988	8	ENSG00000254288		lncRNA	novel transcript
LONRF3	#N/A	1.56927	#N/A	1.0586	#N/A	#N/A	0.728676	0.504382	0.53013	0.52321	0.623124	#N/A	#N/A	#N/A	2.10048	8	ENSG00000175556	LONRF3	protein_coding	LON peptidase N-terminal domain and ring finger 3 [Source:HGNC Symbol;Acc:HGNC:21152]
VPS41	#N/A	#N/A	#N/A	#N/A	#N/A	0.904217	#N/A	0.501046	0.782373	0.71805	0.60917	0.653219	0.738349	0.852932	#N/A	8	ENSG00000006715	VPS41	protein_coding	VPS41 subunit of HOPS complex [Source:HGNC Symbol;Acc:HGNC:12713]
ATOX1	#N/A	#N/A	#N/A	#N/A	#N/A	1.92865	#N/A	3.83437	3.06889	2.67686	0.500827	3.37386	3.35587	3.17401	#N/A	8	ENSG00000177556	ATOX1	protein_coding	antioxidant 1 copper chaperone [Source:HGNC Symbol;Acc:HGNC:798]
ACTA1	0.975496	#N/A	0.500433	1.91241	#N/A	#N/A	1.29938	1.36722	1.22973	#N/A	0.818302	1.54794	#N/A	#N/A	#N/A	8	ENSG00000143632	ACTA1	protein_coding	actin alpha 1, skeletal muscle [Source:HGNC Symbol;Acc:HGNC:129]
GTPBP1	#N/A	#N/A	#N/A	#N/A	#N/A	0.63556	#N/A	0.611571	0.521158	0.69917	0.781092	0.574036	0.629348	0.498098	#N/A	8	ENSG00000100226	GTPBP1	protein_coding	GTP binding protein 1 [Source:HGNC Symbol;Acc:HGNC:4669]
AKAP17A	#N/A	#N/A	#N/A	#N/A	#N/A	0.497301	1.66186	0.740441	0.668129	0.618732	0.606622	0.547553	#N/A	0.61813	#N/A	8	ENSG00000197976	AKAP17A	protein_coding	A-kinase anchoring protein 17A [Source:HGNC Symbol;Acc:HGNC:18783]
#282890	#N/A	#N/A	#N/A	#N/A	#N/A	1.32038	#N/A	3.6465	2.9843	2.41143	0.494813	1.74983	1.21617	2.27123	#N/A	8	ENSG00000282890		lncRNA	novel transcript
ZDHHC13	#N/A	#N/A	#N/A	#N/A	#N/A	0.49777	#N/A	0.504941	0.493034	0.657204	#N/A	0.599209	0.769913	1.27788	0.526185	8	ENSG00000177054	ZDHHC13	protein_coding	zinc finger DHHC-type palmitoyltransferase 13 [Source:HGNC Symbol;Acc:HGNC:18413]
SOD3	#N/A	#N/A	#N/A	#N/A	#N/A	3.78033	#N/A	9.36672	8.60669	4.70709	0.492765	7.24119	4.62941	6.04373	#N/A	8	ENSG00000109610	SOD3	protein_coding	superoxide dismutase 3 [Source:HGNC Symbol;Acc:HGNC:11181]
DOK1	#N/A	#N/A	#N/A	#N/A	#N/A	0.771486	#N/A	6.12589	7.67135	4.00544	0.492242	6.95266	4.9503	3.90363	#N/A	8	ENSG00000115325	DOK1	protein_coding	docking protein 1 [Source:HGNC Symbol;Acc:HGNC:2990]
PAK3	#N/A	#N/A	#N/A	#N/A	#N/A	2.53792	#N/A	4.34795	4.83139	4.31826	0.491101	3.60973	3.2524	3.09771	#N/A	8	ENSG00000077264	PAK3	protein_coding	p21 (RAC1) activated kinase 3 [Source:HGNC Symbol;Acc:HGNC:8592]
TAB3	#N/A	#N/A	#N/A	#N/A	#N/A	0.533023	#N/A	0.501157	0.489563	0.588311	0.735359	0.513424	0.652492	0.490992	#N/A	8	ENSG00000157625	TAB3	protein_coding	TGF-beta activated kinase 1 (MAP3K7) binding protein 3 [Source:HGNC Symbol;Acc:HGNC:30681]
GPR180	#N/A	#N/A	#N/A	#N/A	#N/A	1.37198	1.70104	0.488282	1.13186	1.01432	#N/A	1.21674	1.94027	1.57368	#N/A	8	ENSG00000152749	GPR180	protein_coding	G protein-coupled receptor 180 [Source:HGNC Symbol;Acc:HGNC:28899]
MAP6	#N/A	#N/A	#N/A	0.486491	#N/A	0.835203	#N/A	2.52528	3.53367	1.99951	#N/A	3.53423	3.56069	2.97506	#N/A	8	ENSG00000171533	MAP6	protein_coding	microtubule associated protein 6 [Source:HGNC Symbol;Acc:HGNC:6868]
TRPM2	#N/A	#N/A	#N/A	#N/A	#N/A	0.777772	#N/A	4.78375	6.54541	3.19014	0.484235	3.78364	3.67541	2.53828	#N/A	8	ENSG00000142185	TRPM2	protein_coding	transient receptor potential cation channel subfamily M member 2 [Source:HGNC Symbol;Acc:HGNC:12339]
TLR3	#N/A	#N/A	#N/A	#N/A	#N/A	0.902108	#N/A	6.4601	8.91115	6.66102	0.483032	6.96351	6.03561	4.82616	#N/A	8	ENSG00000164342	TLR3	protein_coding	toll like receptor 3 [Source:HGNC Symbol;Acc:HGNC:11849]
CD160	#N/A	#N/A	#N/A	#N/A	#N/A	0.900278	#N/A	1.26062	1.12755	1.47807	0.48196	1.23238	0.957335	1.32143	#N/A	8	ENSG00000117281	CD160	protein_coding	CD160 molecule [Source:HGNC Symbol;Acc:HGNC:17013]
RCC1	1.1604	0.760303	0.728509	#N/A	#N/A	#N/A	#N/A	0.566901	0.681765	0.481776	0.689857	#N/A	0.495738	#N/A	#N/A	8	ENSG00000180198	RCC1	protein_coding	regulator of chromosome condensation 1 [Source:HGNC Symbol;Acc:HGNC:1913]
ARFIP1	#N/A	#N/A	#N/A	#N/A	#N/A	0.47977	#N/A	0.501994	0.617368	0.714034	0.49502	0.504438	0.637325	0.657757	#N/A	8	ENSG00000164144	ARFIP1	protein_coding	ADP ribosylation factor interacting protein 1 [Source:HGNC Symbol;Acc:HGNC:21496]
CCAR2	#N/A	#N/A	#N/A	#N/A	#N/A	0.592036	#N/A	0.732185	0.576873	0.479138	1.12953	0.589384	0.628044	0.556475	#N/A	8	ENSG00000158941	CCAR2	protein_coding	cell cycle and apoptosis regulator 2 [Source:HGNC Symbol;Acc:HGNC:23360]
SLC35A5	#N/A	#N/A	#N/A	#N/A	#N/A	0.709176	#N/A	0.478778	0.694473	0.674602	1.14979	0.512041	0.623761	0.500986	#N/A	8	ENSG00000138459	SLC35A5	protein_coding	solute carrier family 35 member A5 [Source:HGNC Symbol;Acc:HGNC:20792]
MEAK7	#N/A	#N/A	#N/A	#N/A	#N/A	1.0914	1.4729	0.606121	0.722954	0.476	#N/A	0.695843	0.509483	0.749204	#N/A	8	ENSG00000140950	MEAK7	protein_coding	MTOR associated protein, eak-7 homolog [Source:HGNC Symbol;Acc:HGNC:29325]
HNRNPUL2	#N/A	#N/A	#N/A	#N/A	#N/A	0.651114	#N/A	0.472718	0.689517	1.08818	0.963596	0.567778	0.948926	0.556907	#N/A	8	ENSG00000214753	HNRNPUL2	protein_coding	heterogeneous nuclear ribonucleoprotein U like 2 [Source:HGNC Symbol;Acc:HGNC:25451]
AP2A1	#N/A	#N/A	#N/A	#N/A	#N/A	0.524119	0.965279	0.688312	0.665397	0.739623	#N/A	0.478932	0.571236	0.472682	#N/A	8	ENSG00000196961	AP2A1	protein_coding	adaptor related protein complex 2 subunit alpha 1 [Source:HGNC Symbol;Acc:HGNC:561]
LINC02516	#N/A	#N/A	#N/A	#N/A	#N/A	3.27027	#N/A	4.54496	6.14918	5.28996	0.472533	4.73177	3.5078	3.45262	#N/A	8	ENSG00000261083	LINC02516	lncRNA	long intergenic non-protein coding RNA 2516 [Source:HGNC Symbol;Acc:HGNC:53505]
#286511	1.61514	1.86781	0.725349	1.72143	#N/A	#N/A	#N/A	#N/A	#N/A	#N/A	0.727906	0.470368	#N/A	0.525472	0.965316	8	ENSG00000286511		lncRNA	novel transcript
SLC4A2	#N/A	#N/A	#N/A	#N/A	#N/A	0.724679	#N/A	0.894943	0.583326	0.567905	1.11396	0.615314	0.514446	0.466778	#N/A	8	ENSG00000164889	SLC4A2	protein_coding	solute carrier family 4 member 2 [Source:HGNC Symbol;Acc:HGNC:11028]
IQGAP2	#N/A	#N/A	#N/A	#N/A	#N/A	1.63626	#N/A	5.56077	6.62154	5.18063	0.465437	2.85604	1.60391	1.62655	#N/A	8	ENSG00000145703	IQGAP2	protein_coding	IQ motif containing GTPase activating protein 2 [Source:HGNC Symbol;Acc:HGNC:6111]
RBPMS2	#N/A	#N/A	#N/A	#N/A	#N/A	2.47583	#N/A	4.56464	5.2992	3.70574	0.465181	3.88992	2.36877	3.61935	#N/A	8	ENSG00000166831	RBPMS2	protein_coding	RNA binding protein, mRNA processing factor 2 [Source:HGNC Symbol;Acc:HGNC:19098]
LAMTOR4	#N/A	#N/A	#N/A	#N/A	#N/A	2.03121	#N/A	3.87123	3.70763	2.45712	0.462833	2.97937	2.2921	2.36403	#N/A	8	ENSG00000188186	LAMTOR4	protein_coding	late endosomal/lysosomal adaptor, MAPK and MTOR activator 4 [Source:HGNC Symbol;Acc:HGNC:33772]
DAD1	#N/A	#N/A	#N/A	#N/A	#N/A	1.15381	0.551605	2.40008	2.14031	1.15515	0.462565	2.05922	#N/A	1.96559	#N/A	8	ENSG00000129562	DAD1	protein_coding	defender against cell death 1 [Source:HGNC Symbol;Acc:HGNC:2664]
GPR137C	#N/A	#N/A	0.595352	1.31121	#N/A	0.717014	1.03072	#N/A	#N/A	#N/A	#N/A	0.461579	0.465394	0.496239	2.25127	8	ENSG00000180998	GPR137C	protein_coding	G protein-coupled receptor 137C [Source:HGNC Symbol;Acc:HGNC:25445]
IFI6	#N/A	#N/A	#N/A	#N/A	#N/A	5.04162	#N/A	7.60187	8.11738	6.17802	0.461103	8.48305	4.50292	6.01243	#N/A	8	ENSG00000126709	IFI6	protein_coding	interferon alpha inducible protein 6 [Source:HGNC Symbol;Acc:HGNC:4054]
AGTRAP	#N/A	#N/A	#N/A	#N/A	#N/A	1.22283	0.460842	0.920022	1.36528	1.23158	#N/A	2.33785	2.24966	2.37484	#N/A	8	ENSG00000177674	AGTRAP	protein_coding	angiotensin II receptor associated protein [Source:HGNC Symbol;Acc:HGNC:13539]
TMEM59	#N/A	0.541044	#N/A	#N/A	#N/A	0.460632	0.820112	#N/A	#N/A	0.715188	0.596362	0.512511	1.13312	0.770621	#N/A	8	ENSG00000116209	TMEM59	protein_coding	transmembrane protein 59 [Source:HGNC Symbol;Acc:HGNC:1239]
ZNF528-AS1	#N/A	#N/A	#N/A	#N/A	#N/A	0.67471	0.919072	0.476188	0.484541	0.460282	#N/A	0.65723	0.594875	0.568175	#N/A	8	ENSG00000269834	ZNF528-AS1	lncRNA	ZNF528 antisense RNA 1 [Source:HGNC Symbol;Acc:HGNC:51305]
TOP3A#177302	#N/A	#N/A	#N/A	#N/A	#N/A	0.638694	#N/A	0.640592	0.682362	0.657549	1.03229	0.528494	0.458059	0.480303	#N/A	8	ENSG00000177302	TOP3A	protein_coding	DNA topoisomerase III alpha [Source:HGNC Symbol;Acc:HGNC:11992]
EDDM13	#N/A	1.08939	0.475502	#N/A	#N/A	1.00083	#N/A	#N/A	#N/A	0.561749	#N/A	0.455065	0.679916	0.755244	0.498607	8	ENSG00000267710	EDDM13	protein_coding	epididymal protein 13 [Source:HGNC Symbol;Acc:HGNC:53168]
HCG11	#N/A	1.60419	#N/A	#N/A	#N/A	#N/A	#N/A	0.709961	0.604839	0.918008	#N/A	0.454755	0.854315	0.590833	2.51012	8	ENSG00000228223	HCG11	lncRNA	HLA complex group 11 [Source:HGNC Symbol;Acc:HGNC:17707]
GPR108	#N/A	#N/A	#N/A	#N/A	#N/A	0.663838	1.41387	0.454057	0.54368	0.636223	#N/A	0.467806	0.638849	0.638648	#N/A	8	ENSG00000125734	GPR108	protein_coding	G protein-coupled receptor 108 [Source:HGNC Symbol;Acc:HGNC:17829]
EML2	#N/A	#N/A	#N/A	#N/A	#N/A	1.58442	1.00584	0.454005	1.09701	0.851294	#N/A	1.96706	2.03923	2.10496	#N/A	8	ENSG00000125746	EML2	protein_coding	EMAP like 2 [Source:HGNC Symbol;Acc:HGNC:18035]
PITRM1	#N/A	#N/A	#N/A	#N/A	#N/A	0.623451	1.54145	#N/A	0.45399	0.626744	1.07528	0.469673	0.793796	0.607878	#N/A	8	ENSG00000107959	PITRM1	protein_coding	pitrilysin metallopeptidase 1 [Source:HGNC Symbol;Acc:HGNC:17663]
HRH1	#N/A	#N/A	#N/A	#N/A	#N/A	2.70365	#N/A	5.82549	6.06317	5.26559	0.452263	2.77872	1.64845	1.83723	#N/A	8	ENSG00000196639	HRH1	protein_coding	histamine receptor H1 [Source:HGNC Symbol;Acc:HGNC:5182]
WDR83	#N/A	0.485594	0.543671	#N/A	#N/A	0.451975	#N/A	0.688071	0.568825	0.584043	0.743578	0.477531	#N/A	#N/A	#N/A	8	ENSG00000123154	WDR83	protein_coding	WD repeat domain 83 [Source:HGNC Symbol;Acc:HGNC:32672]
TGFB2	2.82141	2.03266	#N/A	2.31926	#N/A	0.451098	#N/A	#N/A	#N/A	#N/A	#N/A	0.731134	0.790951	1.04276	1.0211	8	ENSG00000092969	TGFB2	protein_coding	transforming growth factor beta 2 [Source:HGNC Symbol;Acc:HGNC:11768]
#260331	#N/A	1.5952	#N/A	0.839771	#N/A	#N/A	#N/A	0.859316	0.815824	0.881534	0.450694	#N/A	0.941762	#N/A	0.872017	8	ENSG00000260331		lncRNA	novel transcript
LINC00899	#N/A	#N/A	#N/A	#N/A	#N/A	#N/A	1.56461	0.780929	0.730385	0.574091	1.23318	0.519979	0.448841	0.57508	#N/A	8	ENSG00000231711	LINC00899	lncRNA	long intergenic non-protein coding RNA 899 [Source:HGNC Symbol;Acc:HGNC:48583]
TMEM170A	#N/A	#N/A	#N/A	#N/A	#N/A	0.754719	#N/A	0.635173	0.542232	0.864254	1.33145	0.44655	1.02577	0.660261	#N/A	8	ENSG00000166822	TMEM170A	protein_coding	transmembrane protein 170A [Source:HGNC Symbol;Acc:HGNC:29577]
EEF1AKMT1	#N/A	1.39226	0.445783	1.43685	#N/A	0.4485	#N/A	#N/A	#N/A	#N/A	#N/A	0.453674	0.467053	0.681223	1.21475	8	ENSG00000150456	EEF1AKMT1	protein_coding	EEF1A lysine methyltransferase 1 [Source:HGNC Symbol;Acc:HGNC:27351]
HECA	#N/A	#N/A	#N/A	#N/A	#N/A	0.535848	#N/A	0.752432	0.721546	1.00998	1.31917	0.459997	0.722384	0.44436	#N/A	8	ENSG00000112406	HECA	protein_coding	hdc homolog, cell cycle regulator [Source:HGNC Symbol;Acc:HGNC:21041]
TTYH1#167614	#N/A	#N/A	#N/A	#N/A	#N/A	0.798707	#N/A	1.2061	1.24398	1.43558	0.443167	1.01096	0.913706	0.862302	#N/A	8	ENSG00000167614	TTYH1	protein_coding	tweety family member 1 [Source:HGNC Symbol;Acc:HGNC:13476]
IGSF23	#N/A	#N/A	2.71442	0.826132	#N/A	#N/A	#N/A	1.35596	1.30858	1.42383	0.441388	0.708995	1.01491	#N/A	#N/A	8	ENSG00000216588	IGSF23	protein_coding	immunoglobulin superfamily member 23 [Source:HGNC Symbol;Acc:HGNC:40040]
#268030	#N/A	#N/A	#N/A	#N/A	#N/A	0.708662	1.93415	0.783473	0.567593	0.440708	#N/A	0.671454	0.713878	0.593843	#N/A	8	ENSG00000268030		lncRNA	novel transcript, antisense to KXD1
CCDC77	#N/A	0.51702	0.886547	#N/A	#N/A	#N/A	1.74783	#N/A	0.486368	0.542252	#N/A	0.440608	0.505195	#N/A	0.698644	8	ENSG00000120647	CCDC77	protein_coding	coiled-coil domain containing 77 [Source:HGNC Symbol;Acc:HGNC:28203]
MAMDC2#165072	#N/A	0.440324	#N/A	#N/A	#N/A	1.54282	#N/A	1.10708	2.20654	2.37028	#N/A	1.56041	2.26093	1.0794	#N/A	8	ENSG00000165072	MAMDC2	protein_coding	MAM domain containing 2 [Source:HGNC Symbol;Acc:HGNC:23673]
KCNIP1	#N/A	#N/A	#N/A	#N/A	#N/A	2.13753	#N/A	4.0995	4.04418	3.00585	0.438111	3.28032	2.64604	2.75636	#N/A	8	ENSG00000182132	KCNIP1	protein_coding	potassium voltage-gated channel interacting protein 1 [Source:HGNC Symbol;Acc:HGNC:15521]
ATG3	#N/A	#N/A	#N/A	#N/A	#N/A	0.565582	#N/A	0.43754	0.511894	0.984109	0.894001	0.47608	0.978307	0.592581	#N/A	8	ENSG00000144848	ATG3	protein_coding	autophagy related 3 [Source:HGNC Symbol;Acc:HGNC:20962]
ZNF700	#N/A	#N/A	#N/A	#N/A	#N/A	0.43714	1.6516	0.502915	0.670682	0.934459	#N/A	0.777726	0.788936	0.880154	#N/A	8	ENSG00000196757	ZNF700	protein_coding	zinc finger protein 700 [Source:HGNC Symbol;Acc:HGNC:25292]
BRSK2	#N/A	#N/A	0.542459	#N/A	#N/A	0.43713	#N/A	2.1319	2.27698	0.65895	#N/A	2.44625	0.968061	0.556743	#N/A	8	ENSG00000174672	BRSK2	protein_coding	BR serine/threonine kinase 2 [Source:HGNC Symbol;Acc:HGNC:11405]
IL15RA	#N/A	#N/A	#N/A	#N/A	#N/A	0.435432	#N/A	0.549915	0.48209	#N/A	1.15952	0.44549	0.58304	0.548631	1.52074	8	ENSG00000134470	IL15RA	protein_coding	interleukin 15 receptor subunit alpha [Source:HGNC Symbol;Acc:HGNC:5978]
ATP6V1C1	#N/A	#N/A	#N/A	#N/A	#N/A	0.494149	#N/A	0.484182	0.472914	0.569834	0.806532	0.434623	0.537253	0.503187	#N/A	8	ENSG00000155097	ATP6V1C1	protein_coding	ATPase H+ transporting V1 subunit C1 [Source:HGNC Symbol;Acc:HGNC:856]
VAT1	#N/A	#N/A	#N/A	#N/A	#N/A	0.84713	#N/A	7.13532	5.27936	6.02173	0.434227	9.95547	4.17106	5.45444	#N/A	8	ENSG00000108828	VAT1	protein_coding	vesicle amine transport 1 [Source:HGNC Symbol;Acc:HGNC:16919]
TRIM4	#N/A	#N/A	#N/A	#N/A	#N/A	0.816273	#N/A	0.476127	0.549611	0.548589	0.599628	0.432154	0.449333	0.460769	#N/A	8	ENSG00000146833	TRIM4	protein_coding	tripartite motif containing 4 [Source:HGNC Symbol;Acc:HGNC:16275]
ZKSCAN5	#N/A	#N/A	#N/A	#N/A	#N/A	0.673984	#N/A	0.566994	0.503174	0.432019	1.20045	0.524367	0.476503	0.492744	#N/A	8	ENSG00000196652	ZKSCAN5	protein_coding	zinc finger with KRAB and SCAN domains 5 [Source:HGNC Symbol;Acc:HGNC:12867]
PVR	1.45898	#N/A	2.16568	1.34499	#N/A	#N/A	1.92015	0.453764	0.431728	#N/A	1.06083	#N/A	#N/A	#N/A	1.7713	8	ENSG00000073008	PVR	protein_coding	PVR cell adhesion molecule [Source:HGNC Symbol;Acc:HGNC:9705]
#225885	#N/A	#N/A	#N/A	#N/A	#N/A	0.83343	#N/A	3.77861	4.65638	3.95491	0.42774	1.88468	1.25485	0.988729	#N/A	8	ENSG00000225885		lncRNA	novel transcript, antisense to SAMD12
#269940	#N/A	#N/A	#N/A	#N/A	#N/A	0.921695	#N/A	0.631762	0.754122	0.826901	1.15057	0.426372	0.43283	0.605669	#N/A	8	ENSG00000269940		lncRNA	novel transcript, sense intronic to KLC1
TBL1X	#N/A	#N/A	#N/A	#N/A	#N/A	0.646191	#N/A	0.423361	0.557203	0.509536	0.919471	0.540067	0.54278	0.520362	#N/A	8	ENSG00000101849	TBL1X	protein_coding	transducin beta like 1 X-linked [Source:HGNC Symbol;Acc:HGNC:11585]
DNAJC10	#N/A	#N/A	#N/A	#N/A	#N/A	0.54815	#N/A	0.475103	0.64921	0.741089	0.630145	0.420469	0.596161	0.537222	#N/A	8	ENSG00000077232	DNAJC10	protein_coding	DnaJ heat shock protein family (Hsp40) member C10 [Source:HGNC Symbol;Acc:HGNC:24637]
EFHD2	#N/A	#N/A	#N/A	#N/A	#N/A	2.46954	#N/A	7.66238	8.34813	7.10286	0.420006	5.0367	3.26614	5.24363	#N/A	8	ENSG00000142634	EFHD2	protein_coding	EF-hand domain family member D2 [Source:HGNC Symbol;Acc:HGNC:28670]
TRIM47	#N/A	#N/A	#N/A	#N/A	#N/A	2.47495	#N/A	4.5702	5.55491	4.20241	0.419045	6.54334	3.81174	4.25545	#N/A	8	ENSG00000132481	TRIM47	protein_coding	tripartite motif containing 47 [Source:HGNC Symbol;Acc:HGNC:19020]
#287222	#N/A	#N/A	#N/A	0.418528	#N/A	0.995207	#N/A	1.63402	1.50483	1.65243	#N/A	1.42539	1.08727	1.26559	#N/A	8	ENSG00000287222		lncRNA	novel transcript, antisense to PUF60
#286736	#N/A	#N/A	#N/A	#N/A	#N/A	2.60231	#N/A	5.30136	7.14468	3.30582	0.41576	3.68021	2.50115	2.71089	#N/A	8	ENSG00000286736		lncRNA	novel transcript
GNPNAT1	#N/A	0.415335	#N/A	1.11222	#N/A	0.557733	#N/A	0.551675	0.570578	0.52662	0.715421	#N/A	0.472591	#N/A	#N/A	8	ENSG00000100522	GNPNAT1	protein_coding	glucosamine-phosphate N-acetyltransferase 1 [Source:HGNC Symbol;Acc:HGNC:19980]
#225649	#N/A	#N/A	#N/A	#N/A	#N/A	2.23518	#N/A	5.07089	5.30827	4.3995	0.413956	4.75533	4.31909	4.23983	#N/A	8	ENSG00000225649		lncRNA	novel transcript
PCED1A	#N/A	#N/A	#N/A	#N/A	#N/A	0.511187	1.51591	0.996712	0.860949	0.654705	1.21074	0.413941	#N/A	0.572377	#N/A	8	ENSG00000132635	PCED1A	protein_coding	PC-esterase domain containing 1A [Source:HGNC Symbol;Acc:HGNC:16212]
SIRT7	#N/A	#N/A	#N/A	#N/A	#N/A	0.520738	#N/A	0.713722	0.689581	0.676513	1.2119	0.41295	0.431501	0.495477	#N/A	8	ENSG00000187531	SIRT7	protein_coding	sirtuin 7 [Source:HGNC Symbol;Acc:HGNC:14935]
SLC22A23	#N/A	1.06692	1.87368	#N/A	#N/A	0.602676	1.90646	#N/A	#N/A	#N/A	#N/A	0.419154	0.412907	0.536656	1.75319	8	ENSG00000137266	SLC22A23	protein_coding	solute carrier family 22 member 23 [Source:HGNC Symbol;Acc:HGNC:21106]
TRMT1	#N/A	#N/A	0.556365	#N/A	#N/A	0.71525	#N/A	0.548957	#N/A	#N/A	0.812399	0.484196	0.563007	0.412658	0.475109	8	ENSG00000104907	TRMT1	protein_coding	tRNA methyltransferase 1 [Source:HGNC Symbol;Acc:HGNC:25980]
ERLIN1	#N/A	#N/A	#N/A	0.71575	#N/A	0.528517	#N/A	0.493875	0.415177	0.412596	#N/A	0.558374	0.444037	0.612096	#N/A	8	ENSG00000107566	ERLIN1	protein_coding	ER lipid raft associated 1 [Source:HGNC Symbol;Acc:HGNC:16947]
WDR41	#N/A	0.455762	#N/A	#N/A	#N/A	0.5936	#N/A	0.439764	0.548772	0.531076	#N/A	0.411927	0.438153	0.460588	#N/A	8	ENSG00000164253	WDR41	protein_coding	WD repeat domain 41 [Source:HGNC Symbol;Acc:HGNC:25601]
TRIP4	#N/A	#N/A	#N/A	#N/A	#N/A	0.468026	0.916765	#N/A	0.469392	0.411487	0.428123	0.65679	0.860819	0.959686	#N/A	8	ENSG00000103671	TRIP4	protein_coding	thyroid hormone receptor interactor 4 [Source:HGNC Symbol;Acc:HGNC:12310]
ZNF428	#N/A	0.89753	#N/A	1.03698	#N/A	0.762343	1.46774	0.409339	#N/A	#N/A	0.669846	#N/A	0.695671	0.476531	#N/A	8	ENSG00000131116	ZNF428	protein_coding	zinc finger protein 428 [Source:HGNC Symbol;Acc:HGNC:20804]
ELF4	#N/A	#N/A	#N/A	#N/A	#N/A	2.43211	#N/A	5.08432	4.56183	4.17752	0.409189	3.2655	1.89546	1.96803	#N/A	8	ENSG00000102034	ELF4	protein_coding	E74 like ETS transcription factor 4 [Source:HGNC Symbol;Acc:HGNC:3319]
TOR1B	#N/A	#N/A	#N/A	#N/A	#N/A	0.948561	#N/A	0.794635	0.737091	0.712363	1.10769	0.533491	0.408426	0.838225	#N/A	8	ENSG00000136816	TOR1B	protein_coding	torsin family 1 member B [Source:HGNC Symbol;Acc:HGNC:11995]
IL1RL2	0.408003	1.81784	#N/A	1.05991	#N/A	1.18709	#N/A	#N/A	#N/A	#N/A	#N/A	1.52095	1.19412	1.73269	1.71861	8	ENSG00000115598	IL1RL2	protein_coding	interleukin 1 receptor like 2 [Source:HGNC Symbol;Acc:HGNC:5999]
#287555	#N/A	#N/A	#N/A	#N/A	#N/A	0.4991	#N/A	0.619718	0.407885	0.667273	0.707489	0.573856	0.619318	0.659091	#N/A	8	ENSG00000287555		lncRNA	novel transcript, antisense to FBXW7
GOLT1B	#N/A	#N/A	#N/A	#N/A	#N/A	0.454212	#N/A	0.468323	0.407058	0.65859	0.78226	0.461503	0.627559	0.545522	#N/A	8	ENSG00000111711	GOLT1B	protein_coding	golgi transport 1B [Source:HGNC Symbol;Acc:HGNC:20175]
MAPK10	#N/A	1.79037	#N/A	2.44233	#N/A	1.60292	#N/A	#N/A	0.477399	0.405644	#N/A	1.44664	1.69557	2.5794	#N/A	8	ENSG00000109339	MAPK10	protein_coding	mitogen-activated protein kinase 10 [Source:HGNC Symbol;Acc:HGNC:6872]
CBL	#N/A	#N/A	#N/A	#N/A	#N/A	0.402206	0.92374	0.552051	0.902001	0.940584	0.790035	0.467327	0.628309	#N/A	#N/A	8	ENSG00000110395	CBL	protein_coding	Cbl proto-oncogene [Source:HGNC Symbol;Acc:HGNC:1541]
SULT1A3	#N/A	#N/A	#N/A	#N/A	#N/A	0.78809	0.400552	1.18735	1.07941	1.08585	#N/A	1.02849	0.656497	1.55757	#N/A	8	ENSG00000261052	SULT1A3	protein_coding	sulfotransferase family 1A member 3 [Source:HGNC Symbol;Acc:HGNC:11455]
DMPK	#N/A	0.713241	0.839198	1.67611	#N/A	0.513607	0.936242	#N/A	#N/A	#N/A	#N/A	0.400237	0.475206	0.428918	#N/A	8	ENSG00000104936	DMPK	protein_coding	DM1 protein kinase [Source:HGNC Symbol;Acc:HGNC:2933]
RNASEK	#N/A	#N/A	#N/A	#N/A	#N/A	3.39913	#N/A	4.18569	3.50609	1.42834	0.636383	5.26076	1.96065	0.399666	#N/A	8	ENSG00000219200	RNASEK	protein_coding	ribonuclease K [Source:HGNC Symbol;Acc:HGNC:33911]
LAMC3	#N/A	#N/A	#N/A	#N/A	#N/A	0.74032	#N/A	1.39391	1.73153	1.18225	0.398307	1.20063	0.615858	0.861686	#N/A	8	ENSG00000050555	LAMC3	protein_coding	laminin subunit gamma 3 [Source:HGNC Symbol;Acc:HGNC:6494]
WDR91	#N/A	0.595572	0.397832	#N/A	#N/A	0.478736	#N/A	0.874221	0.895204	0.909724	0.757048	0.43033	#N/A	#N/A	#N/A	8	ENSG00000105875	WDR91	protein_coding	WD repeat domain 91 [Source:HGNC Symbol;Acc:HGNC:24997]
CIB1	#N/A	#N/A	#N/A	#N/A	#N/A	0.809572	#N/A	5.62874	7.12811	6.04956	0.396558	7.29653	5.32304	5.37782	#N/A	8	ENSG00000185043	CIB1	protein_coding	calcium and integrin binding 1 [Source:HGNC Symbol;Acc:HGNC:16920]
ARHGAP29	#N/A	#N/A	#N/A	2.27069	#N/A	0.41319	#N/A	0.419376	0.557195	0.792754	0.45615	#N/A	0.484074	0.396307	#N/A	8	ENSG00000137962	ARHGAP29	protein_coding	Rho GTPase activating protein 29 [Source:HGNC Symbol;Acc:HGNC:30207]
LZTS1	#N/A	#N/A	#N/A	#N/A	#N/A	1.57942	#N/A	2.3603	4.17058	3.54494	0.391386	2.46306	2.5813	2.1526	#N/A	8	ENSG00000061337	LZTS1	protein_coding	leucine zipper tumor suppressor 1 [Source:HGNC Symbol;Acc:HGNC:13861]
USP34-DT	#N/A	0.615798	#N/A	#N/A	#N/A	#N/A	#N/A	0.39061	0.45165	0.473714	0.86437	0.444726	#N/A	0.730383	0.75702	8	ENSG00000270820	USP34-DT	lncRNA	USP34 divergent transcript [Source:HGNC Symbol;Acc:HGNC:55262]
TRIM8	#N/A	#N/A	#N/A	#N/A	#N/A	0.559684	#N/A	0.52222	0.387233	0.451144	1.14589	0.432416	0.678828	0.544159	#N/A	8	ENSG00000171206	TRIM8	protein_coding	tripartite motif containing 8 [Source:HGNC Symbol;Acc:HGNC:15579]
PLEKHA3	#N/A	#N/A	#N/A	#N/A	#N/A	0.556817	#N/A	0.425864	0.385086	0.632299	0.629998	0.474657	0.753204	0.653244	#N/A	8	ENSG00000116095	PLEKHA3	protein_coding	pleckstrin homology domain containing A3 [Source:HGNC Symbol;Acc:HGNC:14338]
GSTM2	#N/A	1.48963	#N/A	1.00242	#N/A	#N/A	#N/A	0.671457	0.787442	0.799611	0.613752	#N/A	0.384171	0.424718	#N/A	8	ENSG00000213366	GSTM2	protein_coding	glutathione S-transferase mu 2 [Source:HGNC Symbol;Acc:HGNC:4634]
PRSS23-AS1	#N/A	#N/A	#N/A	2.48429	#N/A	0.588067	#N/A	0.401391	0.681578	0.726252	0.425115	#N/A	0.384019	0.413615	#N/A	8	ENSG00000255471	PRSS23-AS1	lncRNA	PRSS23 antisense RNA 1 [Source:HGNC Symbol;Acc:HGNC:56071]
TMX4	#N/A	1.72322	#N/A	0.911805	#N/A	0.462501	1.04663	#N/A	#N/A	#N/A	#N/A	0.383291	1.20573	0.752702	1.7831	8	ENSG00000125827	TMX4	protein_coding	thioredoxin related transmembrane protein 4 [Source:HGNC Symbol;Acc:HGNC:25237]
ARL6IP6	#N/A	#N/A	#N/A	#N/A	#N/A	0.383128	0.706093	0.609065	0.576547	0.629313	0.926769	0.4272	0.42772	#N/A	#N/A	8	ENSG00000177917	ARL6IP6	protein_coding	ADP ribosylation factor like GTPase 6 interacting protein 6 [Source:HGNC Symbol;Acc:HGNC:24048]
TFIP11-DT	#N/A	1.76597	#N/A	0.381309	#N/A	#N/A	#N/A	1.04669	0.81664	1.03842	#N/A	0.904735	#N/A	0.932977	0.914356	8	ENSG00000261188	TFIP11-DT	lncRNA	TFIP11 divergent transcript [Source:HGNC Symbol;Acc:HGNC:55374]
HPS5#110756	#N/A	#N/A	#N/A	#N/A	#N/A	0.655523	2.0217	0.379282	0.393343	#N/A	#N/A	0.517677	0.557379	0.495033	0.390589	8	ENSG00000110756	HPS5	protein_coding	HPS5 biogenesis of lysosomal organelles complex 2 subunit 2 [Source:HGNC Symbol;Acc:HGNC:17022]
XRCC4	#N/A	#N/A	#N/A	#N/A	#N/A	0.455904	#N/A	0.403175	0.531147	0.58333	0.836331	0.378403	0.412341	0.44069	#N/A	8	ENSG00000152422	XRCC4	protein_coding	X-ray repair cross complementing 4 [Source:HGNC Symbol;Acc:HGNC:12831]
SCO2	#N/A	#N/A	#N/A	#N/A	#N/A	3.70393	#N/A	4.98869	5.99006	2.89279	0.378345	5.39578	3.91593	5.61633	#N/A	8	ENSG00000284194	SCO2	protein_coding	synthesis of cytochrome C oxidase 2 [Source:HGNC Symbol;Acc:HGNC:10604]
TMEM51	#N/A	#N/A	#N/A	#N/A	#N/A	2.63312	#N/A	4.17209	4.55612	4.77233	0.378178	4.42296	2.59713	3.03172	#N/A	8	ENSG00000171729	TMEM51	protein_coding	transmembrane protein 51 [Source:HGNC Symbol;Acc:HGNC:25488]
TNC	#N/A	#N/A	#N/A	#N/A	#N/A	1.04523	#N/A	3.32857	5.19389	3.44235	0.377131	2.50093	1.87526	2.85998	#N/A	8	ENSG00000041982	TNC	protein_coding	tenascin C [Source:HGNC Symbol;Acc:HGNC:5318]
SLC8A1-AS1	#N/A	#N/A	#N/A	#N/A	#N/A	0.687215	#N/A	2.78175	3.72353	3.23077	0.376602	1.93552	1.51028	1.72714	#N/A	8	ENSG00000227028	SLC8A1-AS1	lncRNA	SLC8A1 antisense RNA 1 [Source:HGNC Symbol;Acc:HGNC:44102]
IQCE	#N/A	0.449538	#N/A	#N/A	#N/A	#N/A	1.02965	0.544634	0.537517	0.57303	#N/A	0.376547	0.387492	0.43427	#N/A	8	ENSG00000106012	IQCE	protein_coding	IQ motif containing E [Source:HGNC Symbol;Acc:HGNC:29171]
SMC5-DT	#N/A	1.22967	#N/A	#N/A	#N/A	1.13264	#N/A	0.37621	0.923645	0.956442	#N/A	0.846973	1.14746	0.897259	#N/A	8	ENSG00000268364	SMC5-DT	lncRNA	SMC5 divergent transcript [Source:HGNC Symbol;Acc:HGNC:48718]
SIPA1L1	#N/A	#N/A	#N/A	#N/A	#N/A	0.677055	#N/A	0.403861	0.819691	0.831481	0.545515	0.382307	0.673937	0.373999	#N/A	8	ENSG00000197555	SIPA1L1	protein_coding	signal induced proliferation associated 1 like 1 [Source:HGNC Symbol;Acc:HGNC:20284]
EMILIN2	#N/A	#N/A	#N/A	#N/A	#N/A	1.21013	#N/A	5.5398	7.47847	5.18492	0.371019	4.60486	3.45087	1.55874	#N/A	8	ENSG00000132205	EMILIN2	protein_coding	elastin microfibril interfacer 2 [Source:HGNC Symbol;Acc:HGNC:19881]
#254865	#N/A	#N/A	#N/A	0.755814	#N/A	0.596553	1.2245	0.370767	#N/A	#N/A	0.877056	0.466738	0.606517	0.69204	#N/A	8	ENSG00000254865		lncRNA	novel transcript
ARHGAP6	2.66967	1.49522	0.37523	0.370405	#N/A	#N/A	#N/A	0.643663	0.847954	0.920285	0.978966	#N/A	#N/A	#N/A	#N/A	8	ENSG00000047648	ARHGAP6	protein_coding	Rho GTPase activating protein 6 [Source:HGNC Symbol;Acc:HGNC:676]
NORAD	#N/A	#N/A	#N/A	#N/A	#N/A	1.91877	#N/A	4.3179	2.75507	2.47591	0.369866	2.99979	2.36752	2.70312	#N/A	8	ENSG00000260032	NORAD	lncRNA	non-coding RNA activated by DNA damage [Source:HGNC Symbol;Acc:HGNC:44311]
CSNK1G3	#N/A	#N/A	#N/A	#N/A	#N/A	0.529645	#N/A	0.368809	0.485203	0.532402	0.759559	0.435017	0.558461	0.570192	#N/A	8	ENSG00000151292	CSNK1G3	protein_coding	casein kinase 1 gamma 3 [Source:HGNC Symbol;Acc:HGNC:2456]
#230010	#N/A	0.827049	#N/A	1.92024	#N/A	0.371236	1.63365	0.467691	0.368634	0.567876	#N/A	#N/A	#N/A	#N/A	0.482539	8	ENSG00000230010		lncRNA	novel transcript
TNFRSF10B	#N/A	#N/A	#N/A	#N/A	#N/A	0.367849	#N/A	0.663953	0.954255	0.935088	#N/A	0.553464	0.510615	0.466612	0.910042	8	ENSG00000120889	TNFRSF10B	protein_coding	TNF receptor superfamily member 10b [Source:HGNC Symbol;Acc:HGNC:11905]
BBX	#N/A	#N/A	#N/A	#N/A	#N/A	0.472232	#N/A	0.659234	0.647871	0.700404	0.994676	0.366802	0.463054	0.383655	#N/A	8	ENSG00000114439	BBX	protein_coding	BBX high mobility group box domain containing [Source:HGNC Symbol;Acc:HGNC:14422]
GPR63	#N/A	#N/A	#N/A	#N/A	#N/A	0.740866	#N/A	6.25833	7.19283	4.06777	0.366794	5.63772	4.3689	3.58422	#N/A	8	ENSG00000112218	GPR63	protein_coding	G protein-coupled receptor 63 [Source:HGNC Symbol;Acc:HGNC:13302]
RAD51C	#N/A	#N/A	#N/A	#N/A	#N/A	0.38656	1.46472	0.386339	0.426286	0.535647	#N/A	0.366036	0.588176	0.422864	#N/A	8	ENSG00000108384	RAD51C	protein_coding	RAD51 paralog C [Source:HGNC Symbol;Acc:HGNC:9820]
C2orf42	#N/A	#N/A	#N/A	#N/A	#N/A	0.37042	#N/A	0.383054	0.387137	0.435397	0.587131	0.365982	0.404674	0.453543	#N/A	8	ENSG00000115998	C2orf42	protein_coding	chromosome 2 open reading frame 42 [Source:HGNC Symbol;Acc:HGNC:26056]
ZNF136	#N/A	#N/A	#N/A	#N/A	#N/A	0.935499	#N/A	0.390278	0.606415	0.364914	0.719871	0.924315	1.02721	1.10447	#N/A	8	ENSG00000196646	ZNF136	protein_coding	zinc finger protein 136 [Source:HGNC Symbol;Acc:HGNC:12920]
SLC44A1	#N/A	#N/A	#N/A	#N/A	#N/A	0.675466	#N/A	0.363465	0.794731	0.791907	0.46713	0.485555	0.839368	0.713476	#N/A	8	ENSG00000070214	SLC44A1	protein_coding	solute carrier family 44 member 1 [Source:HGNC Symbol;Acc:HGNC:18798]
DDX58	#N/A	#N/A	#N/A	#N/A	#N/A	0.43087	#N/A	0.371649	0.50484	0.664131	0.704642	0.362103	0.467534	0.398946	#N/A	8	ENSG00000107201	DDX58	protein_coding	DExD/H-box helicase 58 [Source:HGNC Symbol;Acc:HGNC:19102]
AMZ1	#N/A	#N/A	#N/A	#N/A	#N/A	0.592511	#N/A	0.465314	0.358705	0.577507	0.987665	0.407756	0.368473	0.504849	#N/A	8	ENSG00000174945	AMZ1	protein_coding	archaelysin family metallopeptidase 1 [Source:HGNC Symbol;Acc:HGNC:22231]
OFD1	#N/A	#N/A	#N/A	#N/A	#N/A	0.431657	#N/A	0.357772	0.371247	0.383307	0.515602	0.375102	0.37839	0.550848	#N/A	8	ENSG00000046651	OFD1	protein_coding	OFD1 centriole and centriolar satellite protein [Source:HGNC Symbol;Acc:HGNC:2567]
PAXX	#N/A	#N/A	0.944474	#N/A	#N/A	0.478064	1.43998	0.417916	0.356656	0.438097	0.866502	#N/A	#N/A	0.358545	#N/A	8	ENSG00000148362	PAXX	protein_coding	PAXX non-homologous end joining factor [Source:HGNC Symbol;Acc:HGNC:27849]
GAR1	#N/A	0.49477	#N/A	#N/A	#N/A	0.712742	#N/A	0.356545	0.406605	0.571941	#N/A	0.4784	0.760276	0.520921	#N/A	8	ENSG00000109534	GAR1	protein_coding	GAR1 ribonucleoprotein [Source:HGNC Symbol;Acc:HGNC:14264]
ZNF528	1.21813	#N/A	#N/A	#N/A	#N/A	0.403581	0.951431	0.35632	0.414924	0.50007	#N/A	0.455424	0.560353	#N/A	#N/A	8	ENSG00000167555	ZNF528	protein_coding	zinc finger protein 528 [Source:HGNC Symbol;Acc:HGNC:29384]
NPEPL1	#N/A	0.540937	#N/A	#N/A	#N/A	0.355901	1.10733	0.583425	0.587478	0.622748	0.670225	#N/A	#N/A	#N/A	0.70689	8	ENSG00000215440	NPEPL1	protein_coding	aminopeptidase like 1 [Source:HGNC Symbol;Acc:HGNC:16244]
FRY	#N/A	#N/A	#N/A	#N/A	#N/A	0.397796	1.05658	0.355089	0.750524	0.755091	#N/A	0.371795	0.56124	0.462512	#N/A	8	ENSG00000073910	FRY	protein_coding	FRY microtubule binding protein [Source:HGNC Symbol;Acc:HGNC:20367]
#265194	#N/A	0.677806	#N/A	#N/A	#N/A	0.352114	#N/A	1.09572	1.21024	1.38348	#N/A	1.35094	1.07304	0.646577	#N/A	8	ENSG00000265194		lncRNA	novel transcript, antisense MTAP
ACTL6A	#N/A	#N/A	#N/A	#N/A	#N/A	0.641031	#N/A	0.417953	0.458404	0.351086	1.18161	0.441047	0.416219	0.412862	#N/A	8	ENSG00000136518	ACTL6A	protein_coding	actin like 6A [Source:HGNC Symbol;Acc:HGNC:24124]
RAPGEF3	#N/A	#N/A	#N/A	#N/A	#N/A	1.77248	#N/A	8.27679	6.59243	3.98021	0.348877	4.96326	2.36567	1.9092	#N/A	8	ENSG00000079337	RAPGEF3	protein_coding	Rap guanine nucleotide exchange factor 3 [Source:HGNC Symbol;Acc:HGNC:16629]
#260160	#N/A	#N/A	#N/A	#N/A	#N/A	1.79193	#N/A	2.15671	3.20778	2.65126	0.348539	3.03886	2.87714	1.98011	#N/A	8	ENSG00000260160		lncRNA	novel transcript
LYVE1	#N/A	#N/A	#N/A	#N/A	#N/A	0.990263	#N/A	7.82328	7.49637	5.43029	0.348363	4.81252	3.7422	3.49007	#N/A	8	ENSG00000133800	LYVE1	protein_coding	lymphatic vessel endothelial hyaluronan receptor 1 [Source:HGNC Symbol;Acc:HGNC:14687]
ZNF852#178917	#N/A	1.1947	0.821523	0.888074	#N/A	#N/A	1.06468	0.401677	#N/A	#N/A	0.784478	#N/A	#N/A	0.348221	1.17403	8	ENSG00000178917	ZNF852	protein_coding	zinc finger protein 852 [Source:HGNC Symbol;Acc:HGNC:27713]
CFAP298	#N/A	0.468771	#N/A	0.756434	#N/A	0.347322	#N/A	0.54888	0.423966	0.561996	#N/A	#N/A	0.451657	#N/A	0.43992	8	ENSG00000159079	CFAP298	protein_coding	cilia and flagella associated protein 298 [Source:HGNC Symbol;Acc:HGNC:1301]
PIGS	#N/A	0.863304	#N/A	#N/A	#N/A	1.80508	0.346289	#N/A	1.31523	1.19678	#N/A	1.99921	1.98844	2.42328	#N/A	8	ENSG00000087111	PIGS	protein_coding	phosphatidylinositol glycan anchor biosynthesis class S [Source:HGNC Symbol;Acc:HGNC:14937]
PLA2G12A	#N/A	1.31652	0.465245	0.935474	#N/A	0.353267	#N/A	#N/A	#N/A	#N/A	#N/A	0.345969	0.945837	0.704625	1.42245	8	ENSG00000123739	PLA2G12A	protein_coding	phospholipase A2 group XIIA [Source:HGNC Symbol;Acc:HGNC:18554]
MAGED1	#N/A	2.09439	0.447274	0.505927	#N/A	0.676732	#N/A	#N/A	0.345842	#N/A	#N/A	0.807823	0.998549	1.3675	#N/A	8	ENSG00000179222	MAGED1	protein_coding	MAGE family member D1 [Source:HGNC Symbol;Acc:HGNC:6813]
CAPRIN2	#N/A	#N/A	#N/A	#N/A	#N/A	0.360762	1.01015	0.421497	0.448698	0.597926	0.687391	0.344818	0.355817	#N/A	#N/A	8	ENSG00000110888	CAPRIN2	protein_coding	caprin family member 2 [Source:HGNC Symbol;Acc:HGNC:21259]
RABGAP1L	#N/A	#N/A	#N/A	#N/A	#N/A	0.526745	#N/A	0.383723	0.341542	0.411351	0.568622	0.386606	0.464616	0.588615	#N/A	8	ENSG00000152061	RABGAP1L	protein_coding	RAB GTPase activating protein 1 like [Source:HGNC Symbol;Acc:HGNC:24663]
TBCCD1	#N/A	#N/A	#N/A	#N/A	#N/A	0.701095	#N/A	0.383202	0.427239	0.341006	0.920489	0.41451	0.563354	0.389878	#N/A	8	ENSG00000113838	TBCCD1	protein_coding	TBCC domain containing 1 [Source:HGNC Symbol;Acc:HGNC:25546]
CYP4V2	#N/A	0.340386	#N/A	0.619341	#N/A	#N/A	0.70635	0.616274	1.00367	1.04727	0.701437	#N/A	#N/A	0.719689	#N/A	8	ENSG00000145476	CYP4V2	protein_coding	cytochrome P450 family 4 subfamily V member 2 [Source:HGNC Symbol;Acc:HGNC:23198]
CBWD1	#N/A	0.723374	0.431093	0.601635	#N/A	0.360723	1.00919	#N/A	#N/A	#N/A	0.972689	#N/A	0.339004	#N/A	0.47596	8	ENSG00000172785	CBWD1	protein_coding	COBW domain containing 1 [Source:HGNC Symbol;Acc:HGNC:17134]
ZDHHC15	1.08109	0.386748	#N/A	2.13871	#N/A	0.650566	#N/A	0.627746	#N/A	0.342921	0.812683	#N/A	0.337698	#N/A	#N/A	8	ENSG00000102383	ZDHHC15	protein_coding	zinc finger DHHC-type palmitoyltransferase 15 [Source:HGNC Symbol;Acc:HGNC:20342]
EED	#N/A	#N/A	#N/A	#N/A	#N/A	0.358061	#N/A	0.506158	0.487886	0.540195	0.895886	0.336613	0.505104	0.363514	#N/A	8	ENSG00000074266	EED	protein_coding	embryonic ectoderm development [Source:HGNC Symbol;Acc:HGNC:3188]
F2R	#N/A	#N/A	#N/A	#N/A	#N/A	0.733991	#N/A	7.80033	8.20088	6.80982	0.335954	7.25873	5.36682	4.655	#N/A	8	ENSG00000181104	F2R	protein_coding	coagulation factor II thrombin receptor [Source:HGNC Symbol;Acc:HGNC:3537]
RWDD3	#N/A	0.662356	0.487663	0.845464	#N/A	#N/A	#N/A	0.470129	0.335775	0.406667	0.641039	#N/A	#N/A	#N/A	0.670523	8	ENSG00000122481	RWDD3	protein_coding	RWD domain containing 3 [Source:HGNC Symbol;Acc:HGNC:21393]
#260618	#N/A	1.10725	1.02336	1.67994	#N/A	#N/A	0.990147	#N/A	#N/A	#N/A	#N/A	0.333671	0.561941	0.676609	1.66641	8	ENSG00000260618		lncRNA	novel transcript, antisense to KIAA1370
#272316	#N/A	0.827342	#N/A	0.97002	#N/A	#N/A	1.46058	0.333326	0.424038	0.38897	0.754705	#N/A	#N/A	#N/A	0.5605	8	ENSG00000272316		lncRNA	novel transcript
NOD1	#N/A	#N/A	#N/A	#N/A	#N/A	0.775167	#N/A	0.332032	0.639945	0.585498	#N/A	0.789105	0.779777	0.912916	0.456017	8	ENSG00000106100	NOD1	protein_coding	nucleotide binding oligomerization domain containing 1 [Source:HGNC Symbol;Acc:HGNC:16390]
#266667	#N/A	#N/A	#N/A	0.331534	#N/A	0.905288	#N/A	1.54627	1.68309	1.46715	#N/A	1.67075	1.81428	1.3184	#N/A	8	ENSG00000266667		lncRNA	novel transcript
TBC1D30	#N/A	#N/A	#N/A	#N/A	#N/A	1.88596	#N/A	3.46068	4.15574	3.47838	0.330777	2.65064	2.0091	1.97049	#N/A	8	ENSG00000111490	TBC1D30	protein_coding	TBC1 domain family member 30 [Source:HGNC Symbol;Acc:HGNC:29164]
ABHD12B	#N/A	#N/A	#N/A	#N/A	#N/A	2.93552	#N/A	2.54321	2.57037	2.65201	0.330558	2.98669	2.46186	2.13861	#N/A	8	ENSG00000131969	ABHD12B	protein_coding	abhydrolase domain containing 12B [Source:HGNC Symbol;Acc:HGNC:19837]
VRK3	#N/A	#N/A	#N/A	#N/A	#N/A	0.495478	1.49065	0.348496	0.360758	0.330344	#N/A	0.365555	0.442112	0.396745	#N/A	8	ENSG00000105053	VRK3	protein_coding	VRK serine/threonine kinase 3 [Source:HGNC Symbol;Acc:HGNC:18996]
DNAH6	#N/A	#N/A	#N/A	#N/A	#N/A	2.05051	#N/A	1.63118	1.20934	1.02862	0.330233	1.10179	0.956997	1.05344	#N/A	8	ENSG00000115423	DNAH6	protein_coding	dynein axonemal heavy chain 6 [Source:HGNC Symbol;Acc:HGNC:2951]
EXTL2	#N/A	1.69797	#N/A	0.984588	#N/A	#N/A	#N/A	0.562076	0.364827	0.68867	0.624068	#N/A	0.329602	0.433657	#N/A	8	ENSG00000162694	EXTL2	protein_coding	exostosin like glycosyltransferase 2 [Source:HGNC Symbol;Acc:HGNC:3516]
SLC36A4	#N/A	#N/A	#N/A	#N/A	#N/A	0.400584	0.921948	0.329157	0.740581	0.699992	#N/A	0.543315	0.724994	0.807438	#N/A	8	ENSG00000180773	SLC36A4	protein_coding	solute carrier family 36 member 4 [Source:HGNC Symbol;Acc:HGNC:19660]
SEMA3D	#N/A	#N/A	#N/A	#N/A	#N/A	1.42235	#N/A	5.75955	6.60897	4.93088	0.32711	4.4476	2.92072	4.53234	#N/A	8	ENSG00000153993	SEMA3D	protein_coding	semaphorin 3D [Source:HGNC Symbol;Acc:HGNC:10726]
TRNT1	#N/A	#N/A	#N/A	#N/A	#N/A	0.472803	0.713138	0.405898	0.384062	0.548341	0.796	#N/A	0.325458	0.334204	#N/A	8	ENSG00000072756	TRNT1	protein_coding	tRNA nucleotidyl transferase 1 [Source:HGNC Symbol;Acc:HGNC:17341]
RTRAF	#N/A	#N/A	#N/A	#N/A	#N/A	0.870351	#N/A	2.41643	2.37675	1.99984	0.32473	2.46471	1.30641	2.94833	#N/A	8	ENSG00000087302	RTRAF	protein_coding	RNA transcription, translation and transport factor [Source:HGNC Symbol;Acc:HGNC:23169]
SPRYD3	#N/A	#N/A	#N/A	#N/A	#N/A	2.48195	#N/A	4.41957	4.15152	4.94185	0.32383	3.19945	3.73779	1.4399	#N/A	8	ENSG00000167778	SPRYD3	protein_coding	SPRY domain containing 3 [Source:HGNC Symbol;Acc:HGNC:25920]
PHETA2	#N/A	#N/A	#N/A	#N/A	#N/A	0.495191	#N/A	4.96074	6.05055	5.03562	0.322677	6.95295	4.14303	0.858707	#N/A	8	ENSG00000177096	PHETA2	protein_coding	PH domain containing endocytic trafficking adaptor 2 [Source:HGNC Symbol;Acc:HGNC:27161]
TRIM37	#N/A	#N/A	#N/A	#N/A	#N/A	0.32258	1.08948	0.422027	0.457745	0.633574	#N/A	0.348968	0.556888	0.391131	#N/A	8	ENSG00000108395	TRIM37	protein_coding	tripartite motif containing 37 [Source:HGNC Symbol;Acc:HGNC:7523]
SLC39A9	#N/A	#N/A	#N/A	#N/A	#N/A	0.575346	0.993907	0.321564	0.409745	0.332416	#N/A	0.435984	0.500485	0.493828	#N/A	8	ENSG00000029364	SLC39A9	protein_coding	solute carrier family 39 member 9 [Source:HGNC Symbol;Acc:HGNC:20182]
MARK4	#N/A	#N/A	#N/A	0.356455	#N/A	0.390879	#N/A	0.478647	0.475213	0.452465	0.757536	0.352944	#N/A	0.321237	#N/A	8	ENSG00000007047	MARK4	protein_coding	microtubule affinity regulating kinase 4 [Source:HGNC Symbol;Acc:HGNC:13538]
AGAP2	#N/A	#N/A	#N/A	#N/A	#N/A	1.0688	#N/A	6.07223	7.30595	3.93365	0.320555	5.34996	2.66256	3.69323	#N/A	8	ENSG00000135439	AGAP2	protein_coding	ArfGAP with GTPase domain, ankyrin repeat and PH domain 2 [Source:HGNC Symbol;Acc:HGNC:16921]
#253607	#N/A	0.570994	0.317224	0.882127	#N/A	0.402729	#N/A	#N/A	#N/A	#N/A	#N/A	0.46249	0.456524	0.489375	0.725256	8	ENSG00000253607		lncRNA	novel transcript, antisense to DERL1
FAM91A1	#N/A	#N/A	#N/A	#N/A	#N/A	0.349154	#N/A	0.490564	0.39569	0.541513	1.1603	0.315591	0.341641	0.351913	#N/A	8	ENSG00000176853	FAM91A1	protein_coding	family with sequence similarity 91 member A1 [Source:HGNC Symbol;Acc:HGNC:26306]
SEC16A	#N/A	#N/A	#N/A	#N/A	#N/A	0.437018	#N/A	0.451848	0.504099	0.373427	1.00383	0.35899	0.448242	0.315305	#N/A	8	ENSG00000148396	SEC16A	protein_coding	SEC16 homolog A, endoplasmic reticulum export factor [Source:HGNC Symbol;Acc:HGNC:29006]
#288044	#N/A	#N/A	#N/A	#N/A	#N/A	1.86638	#N/A	3.76688	3.64805	3.60867	0.313548	3.27462	3.26797	2.33507	#N/A	8	ENSG00000288044		lncRNA	novel transcript, antisense to RABGGTAand DHRS1
AP1S1	#N/A	#N/A	#N/A	#N/A	#N/A	1.28196	#N/A	1.70459	2.28422	1.80602	0.313003	1.59689	1.97948	1.81831	#N/A	8	ENSG00000106367	AP1S1	protein_coding	adaptor related protein complex 1 subunit sigma 1 [Source:HGNC Symbol;Acc:HGNC:559]
APLP2	#N/A	#N/A	#N/A	#N/A	#N/A	0.463185	#N/A	0.409612	0.524578	0.707744	0.979418	0.348178	0.787149	0.311962	#N/A	8	ENSG00000084234	APLP2	protein_coding	amyloid beta precursor like protein 2 [Source:HGNC Symbol;Acc:HGNC:598]
CARD6	#N/A	#N/A	#N/A	#N/A	#N/A	1.14648	#N/A	5.62832	5.93438	3.25761	0.310431	5.12717	2.82648	2.5279	#N/A	8	ENSG00000132357	CARD6	protein_coding	caspase recruitment domain family member 6 [Source:HGNC Symbol;Acc:HGNC:16394]
RRP7A	#N/A	#N/A	#N/A	#N/A	#N/A	0.430793	1.29802	0.387361	0.333917	0.402734	#N/A	0.310233	0.481193	0.685401	#N/A	8	ENSG00000189306	RRP7A	protein_coding	ribosomal RNA processing 7 homolog A [Source:HGNC Symbol;Acc:HGNC:24286]
TOX	#N/A	#N/A	#N/A	#N/A	#N/A	0.827255	#N/A	3.3565	4.76709	3.25491	0.310215	1.66921	1.04108	2.20023	#N/A	8	ENSG00000198846	TOX	protein_coding	thymocyte selection associated high mobility group box [Source:HGNC Symbol;Acc:HGNC:18988]
GMDS	#N/A	#N/A	#N/A	#N/A	#N/A	0.432701	1.46941	#N/A	0.381668	0.309584	0.680419	0.486926	0.48241	0.7288	#N/A	8	ENSG00000112699	GMDS	protein_coding	GDP-mannose 4,6-dehydratase [Source:HGNC Symbol;Acc:HGNC:4369]
UBXN2B	#N/A	1.77375	0.346293	0.455531	#N/A	0.360118	#N/A	#N/A	#N/A	#N/A	#N/A	0.30954	0.532909	0.464257	1.03902	8	ENSG00000215114	UBXN2B	protein_coding	UBX domain protein 2B [Source:HGNC Symbol;Acc:HGNC:27035]
ZNF507	#N/A	0.389164	#N/A	1.98886	#N/A	0.473056	1.31444	#N/A	#N/A	#N/A	#N/A	0.31771	0.424347	0.556122	0.308829	8	ENSG00000168813	ZNF507	protein_coding	zinc finger protein 507 [Source:HGNC Symbol;Acc:HGNC:23783]
WARS2-IT1	#N/A	1.15459	#N/A	1.41665	#N/A	1.60327	0.308642	0.770648	#N/A	0.879505	#N/A	0.925094	1.10048	#N/A	#N/A	8	ENSG00000224238	WARS2-IT1	lncRNA	WARS2 intronic transcript 1 [Source:HGNC Symbol;Acc:HGNC:41393]
PCTP	#N/A	0.588166	#N/A	0.885183	#N/A	#N/A	#N/A	0.322853	0.544274	0.365658	#N/A	#N/A	0.306419	0.43625	0.461453	8	ENSG00000141179	PCTP	protein_coding	phosphatidylcholine transfer protein [Source:HGNC Symbol;Acc:HGNC:8752]
KLHL7	#N/A	0.4607	#N/A	0.760591	#N/A	0.360999	1.11368	#N/A	#N/A	#N/A	#N/A	0.305978	0.423951	0.370662	0.512894	8	ENSG00000122550	KLHL7	protein_coding	kelch like family member 7 [Source:HGNC Symbol;Acc:HGNC:15646]
ITGA2-AS1	#N/A	#N/A	#N/A	#N/A	#N/A	1.61656	#N/A	3.28976	3.38717	3.78461	0.305322	2.62586	2.34945	1.60303	#N/A	8	ENSG00000249899	ITGA2-AS1	lncRNA	ITGA2 antisense RNA 1 [Source:HGNC Symbol;Acc:HGNC:40306]
VPS33A	#N/A	#N/A	#N/A	#N/A	#N/A	0.588112	#N/A	0.304722	0.368229	0.430548	0.636468	0.465488	0.580214	0.377958	#N/A	8	ENSG00000139719	VPS33A	protein_coding	VPS33A core subunit of CORVET and HOPS complexes [Source:HGNC Symbol;Acc:HGNC:18179]
#286288	#N/A	#N/A	#N/A	#N/A	#N/A	1.11762	#N/A	2.99995	4.32665	2.89338	0.301354	3.17552	3.76958	2.9598	#N/A	8	ENSG00000286288		lncRNA	novel transcript
CCDC138	#N/A	0.670826	0.352231	0.522086	#N/A	0.300467	#N/A	0.408859	0.660727	0.604899	1.11363	#N/A	#N/A	#N/A	#N/A	8	ENSG00000163006	CCDC138	protein_coding	coiled-coil domain containing 138 [Source:HGNC Symbol;Acc:HGNC:26531]
GRIPAP1	#N/A	#N/A	#N/A	#N/A	#N/A	#N/A	0.823235	0.625586	0.583074	0.559604	1.05489	0.38928	0.347478	0.300065	#N/A	8	ENSG00000068400	GRIPAP1	protein_coding	GRIP1 associated protein 1 [Source:HGNC Symbol;Acc:HGNC:18706]
CCDC71L	#N/A	#N/A	#N/A	#N/A	#N/A	2.08952	#N/A	3.49693	3.01737	3.70832	0.296957	2.75835	2.61813	2.68845	#N/A	8	ENSG00000253276	CCDC71L	protein_coding	coiled-coil domain containing 71 like [Source:HGNC Symbol;Acc:HGNC:26685]
NBPF1	#N/A	#N/A	#N/A	#N/A	#N/A	0.464185	1.4407	0.760959	0.794706	0.74119	0.949371	0.296607	#N/A	#N/A	0.496576	8	ENSG00000219481	NBPF1	protein_coding	NBPF member 1 [Source:HGNC Symbol;Acc:HGNC:26088]
EP400	#N/A	#N/A	#N/A	#N/A	#N/A	0.375061	2.22544	0.337548	0.503715	0.377415	#N/A	0.323017	0.342669	0.29652	#N/A	8	ENSG00000183495	EP400	protein_coding	E1A binding protein p400 [Source:HGNC Symbol;Acc:HGNC:11958]
ERCC3	#N/A	#N/A	#N/A	#N/A	#N/A	0.452397	#N/A	0.38113	0.397507	0.360235	0.586698	0.29652	0.358991	0.386629	#N/A	8	ENSG00000163161	ERCC3	protein_coding	ERCC excision repair 3, TFIIH core complex helicase subunit [Source:HGNC Symbol;Acc:HGNC:3435]
DPH6-DT	#N/A	0.333776	#N/A	0.556542	#N/A	0.664285	#N/A	#N/A	0.711026	0.612671	#N/A	0.295852	0.44767	0.531465	#N/A	8	ENSG00000248079	DPH6-DT	lncRNA	DPH6 divergent transcript [Source:HGNC Symbol;Acc:HGNC:44147]
DDX3X	#N/A	#N/A	#N/A	#N/A	#N/A	0.423432	#N/A	0.294563	0.310127	0.620607	0.693037	0.380626	0.84028	0.433386	#N/A	8	ENSG00000215301	DDX3X	protein_coding	DEAD-box helicase 3 X-linked [Source:HGNC Symbol;Acc:HGNC:2745]
EFNB1	#N/A	#N/A	#N/A	#N/A	#N/A	1.28396	#N/A	6.43236	4.18039	3.86581	0.294113	4.41113	3.58413	2.62637	#N/A	8	ENSG00000090776	EFNB1	protein_coding	ephrin B1 [Source:HGNC Symbol;Acc:HGNC:3226]
MCMBP	#N/A	#N/A	#N/A	#N/A	#N/A	#N/A	0.84917	0.453575	0.419753	0.459442	0.88581	0.291657	0.425278	0.360103	#N/A	8	ENSG00000197771	MCMBP	protein_coding	minichromosome maintenance complex binding protein [Source:HGNC Symbol;Acc:HGNC:25782]
KLHDC4	#N/A	0.390703	0.572308	#N/A	#N/A	#N/A	1.83362	0.322208	0.290825	0.306212	0.672887	#N/A	#N/A	#N/A	0.480103	8	ENSG00000104731	KLHDC4	protein_coding	kelch domain containing 4 [Source:HGNC Symbol;Acc:HGNC:25272]
ZNF385D-AS1	#N/A	#N/A	#N/A	#N/A	#N/A	0.915443	#N/A	3.01719	3.00044	3.17135	0.288213	3.82988	3.35649	1.11716	#N/A	8	ENSG00000225542	ZNF385D-AS1	lncRNA	ZNF385D antisense RNA 1 [Source:HGNC Symbol;Acc:HGNC:41136]
#251598	#N/A	#N/A	#N/A	#N/A	#N/A	0.997828	#N/A	2.21218	2.8621	2.36228	0.287512	3.62658	4.60562	3.66322	#N/A	8	ENSG00000251598		lncRNA	novel transcript
#229195	#N/A	#N/A	#N/A	#N/A	#N/A	2.34316	#N/A	3.91423	4.39667	3.85367	0.286947	2.93269	2.67924	3.87782	#N/A	8	ENSG00000229195		lncRNA	novel transcript
EID1	#N/A	#N/A	#N/A	#N/A	#N/A	3.295	#N/A	6.31309	3.83254	1.90589	0.285574	5.88938	2.82519	4.54055	#N/A	8	ENSG00000255302	EID1	protein_coding	EP300 interacting inhibitor of differentiation 1 [Source:HGNC Symbol;Acc:HGNC:1191]
TCP11L2	#N/A	#N/A	0.330553	0.581049	#N/A	0.302582	1.89887	#N/A	0.3686	#N/A	#N/A	0.323072	0.355397	0.284588	#N/A	8	ENSG00000166046	TCP11L2	protein_coding	t-complex 11 like 2 [Source:HGNC Symbol;Acc:HGNC:28627]
FUT10	#N/A	#N/A	#N/A	0.423595	#N/A	0.344871	#N/A	0.550996	0.554066	0.544317	0.554498	#N/A	0.351228	0.281583	#N/A	8	ENSG00000172728	FUT10	protein_coding	fucosyltransferase 10 [Source:HGNC Symbol;Acc:HGNC:19234]
GNB2	#N/A	#N/A	#N/A	#N/A	#N/A	0.926723	#N/A	6.61481	0.891217	5.53139	0.281007	0.692825	4.16654	0.298008	#N/A	8	ENSG00000172354	GNB2	protein_coding	G protein subunit beta 2 [Source:HGNC Symbol;Acc:HGNC:4398]
TEK	#N/A	#N/A	#N/A	#N/A	#N/A	0.507019	#N/A	2.89097	4.14924	2.66808	0.278697	2.73391	0.63153	1.81829	#N/A	8	ENSG00000120156	TEK	protein_coding	TEK receptor tyrosine kinase [Source:HGNC Symbol;Acc:HGNC:11724]
FABP5	#N/A	#N/A	#N/A	#N/A	#N/A	3.57825	#N/A	6.51232	0.398779	5.11901	0.278031	6.60219	2.46448	0.542444	#N/A	8	ENSG00000164687	FABP5	protein_coding	fatty acid binding protein 5 [Source:HGNC Symbol;Acc:HGNC:3560]
SLC23A3	#N/A	#N/A	#N/A	#N/A	#N/A	1.35685	#N/A	2.39487	2.39671	2.34202	0.277547	2.91845	2.2544	2.12862	#N/A	8	ENSG00000213901	SLC23A3	protein_coding	solute carrier family 23 member 3 [Source:HGNC Symbol;Acc:HGNC:20601]
TUBB#196230	#N/A	#N/A	#N/A	#N/A	#N/A	0.454165	#N/A	5.91055	4.83982	3.63483	0.277397	6.07228	3.82877	0.33464	#N/A	8	ENSG00000196230	TUBB	protein_coding	tubulin beta class I [Source:HGNC Symbol;Acc:HGNC:20778]
#286163	#N/A	#N/A	#N/A	#N/A	#N/A	0.98745	#N/A	2.44306	2.95018	2.12958	0.276786	2.76654	2.778	1.63967	#N/A	8	ENSG00000286163		lncRNA	novel transcript
CUZD1	#N/A	#N/A	#N/A	#N/A	#N/A	1.32082	#N/A	3.75556	5.03647	4.40589	0.274495	2.73381	3.3623	2.32602	#N/A	8	ENSG00000138161	CUZD1	protein_coding	CUB and zona pellucida like domains 1 [Source:HGNC Symbol;Acc:HGNC:17937]
DISP1	1.72371	#N/A	0.565668	#N/A	#N/A	0.273279	0.632263	0.592211	0.82185	0.82745	0.704372	#N/A	#N/A	#N/A	#N/A	8	ENSG00000154309	DISP1	protein_coding	dispatched RND transporter family member 1 [Source:HGNC Symbol;Acc:HGNC:19711]
LINC02237	#N/A	#N/A	#N/A	#N/A	#N/A	1.31344	#N/A	3.7453	5.40736	3.22741	0.271924	3.2322	2.41843	2.44604	#N/A	8	ENSG00000253434	LINC02237	lncRNA	long intergenic non-protein coding RNA 2237 [Source:HGNC Symbol;Acc:HGNC:53108]
AP3S1	#N/A	#N/A	#N/A	#N/A	#N/A	0.359801	#N/A	0.317081	0.338704	0.404621	0.627914	0.414777	0.479285	0.271192	#N/A	8	ENSG00000177879	AP3S1	protein_coding	adaptor related protein complex 3 subunit sigma 1 [Source:HGNC Symbol;Acc:HGNC:2013]
RPP30	#N/A	0.858818	0.37411	0.609731	#N/A	0.373806	1.20436	0.2704	#N/A	#N/A	0.766274	#N/A	#N/A	#N/A	0.469367	8	ENSG00000148688	RPP30	protein_coding	ribonuclease P/MRP subunit p30 [Source:HGNC Symbol;Acc:HGNC:17688]
TSC1	#N/A	0.364164	#N/A	0.55064	#N/A	0.361624	1.69297	0.268304	#N/A	#N/A	0.530368	#N/A	0.282136	0.40583	#N/A	8	ENSG00000165699	TSC1	protein_coding	TSC complex subunit 1 [Source:HGNC Symbol;Acc:HGNC:12362]
PRR14L	#N/A	#N/A	#N/A	#N/A	#N/A	0.389134	1.91499	0.305268	0.269354	0.296754	0.568734	0.267927	#N/A	0.355337	#N/A	8	ENSG00000183530	PRR14L	protein_coding	proline rich 14 like [Source:HGNC Symbol;Acc:HGNC:28738]
CASP10	#N/A	#N/A	#N/A	#N/A	#N/A	1.95632	#N/A	3.73599	3.41465	2.42789	0.267763	3.45398	1.13936	1.95886	#N/A	8	ENSG00000003400	CASP10	protein_coding	caspase 10 [Source:HGNC Symbol;Acc:HGNC:1500]
ABRACL	#N/A	#N/A	#N/A	#N/A	#N/A	0.626511	#N/A	5.56973	7.56017	5.82551	0.267424	7.63448	5.396	4.01443	#N/A	8	ENSG00000146386	ABRACL	protein_coding	ABRA C-terminal like [Source:HGNC Symbol;Acc:HGNC:21230]
VPS39	#N/A	#N/A	#N/A	#N/A	#N/A	0.41855	0.871872	0.291656	0.353495	0.267226	0.654493	#N/A	0.297654	0.336503	#N/A	8	ENSG00000166887	VPS39	protein_coding	VPS39 subunit of HOPS complex [Source:HGNC Symbol;Acc:HGNC:20593]
SPC24	#N/A	#N/A	#N/A	#N/A	#N/A	1.28191	#N/A	1.67272	1.79527	1.28217	0.266699	1.98691	3.03801	1.89891	#N/A	8	ENSG00000161888	SPC24	protein_coding	SPC24 component of NDC80 kinetochore complex [Source:HGNC Symbol;Acc:HGNC:26913]
C2CD3	0.802372	#N/A	#N/A	#N/A	#N/A	0.409623	1.15325	0.509616	0.560299	0.512677	0.938766	#N/A	0.266154	#N/A	#N/A	8	ENSG00000168014	C2CD3	protein_coding	C2 domain containing 3 centriole elongation regulator [Source:HGNC Symbol;Acc:HGNC:24564]
FIGNL2	#N/A	#N/A	#N/A	#N/A	#N/A	0.896519	#N/A	5.23399	5.54851	0.825184	0.264448	4.31374	2.36462	3.13821	#N/A	8	ENSG00000261308	FIGNL2	protein_coding	fidgetin like 2 [Source:HGNC Symbol;Acc:HGNC:13287]
CD47	#N/A	#N/A	#N/A	#N/A	#N/A	0.845001	1.12473	0.304377	0.318347	0.263158	#N/A	0.861651	1.01805	1.01255	#N/A	8	ENSG00000196776	CD47	protein_coding	CD47 molecule [Source:HGNC Symbol;Acc:HGNC:1682]
CDKN1B	#N/A	#N/A	#N/A	#N/A	#N/A	1.06905	#N/A	1.67824	1.66053	1.90761	0.262539	1.83548	1.55814	2.03962	#N/A	8	ENSG00000111276	CDKN1B	protein_coding	cyclin dependent kinase inhibitor 1B [Source:HGNC Symbol;Acc:HGNC:1785]
#223829	#N/A	#N/A	#N/A	0.260687	#N/A	0.393746	#N/A	1.10613	2.5358	1.21122	#N/A	1.70326	1.83519	0.656271	#N/A	8	ENSG00000223829		lncRNA	novel transcript
LINC00662	#N/A	0.451621	#N/A	0.383367	#N/A	0.260671	0.914964	0.431453	0.430794	0.471045	0.854646	#N/A	#N/A	#N/A	#N/A	8	ENSG00000261824	LINC00662	lncRNA	long intergenic non-protein coding RNA 662 [Source:HGNC Symbol;Acc:HGNC:27122]
OSGEP	0.894307	0.51576	0.511118	#N/A	#N/A	0.298983	1.46161	0.25671	#N/A	#N/A	0.614743	#N/A	#N/A	#N/A	0.525581	8	ENSG00000092094	OSGEP	protein_coding	O-sialoglycoprotein endopeptidase [Source:HGNC Symbol;Acc:HGNC:18028]
LLGL2	#N/A	#N/A	#N/A	#N/A	#N/A	1.7896	#N/A	3.15628	3.21616	2.74814	0.256594	1.52242	1.60758	0.88673	#N/A	8	ENSG00000073350	LLGL2	protein_coding	LLGL scribble cell polarity complex component 2 [Source:HGNC Symbol;Acc:HGNC:6629]
NDUFA4L2	#N/A	#N/A	#N/A	#N/A	#N/A	0.267617	#N/A	6.27327	0.708349	4.94194	0.256177	0.30939	5.60667	0.278241	#N/A	8	ENSG00000185633	NDUFA4L2	protein_coding	NDUFA4 mitochondrial complex associated like 2 [Source:HGNC Symbol;Acc:HGNC:29836]
SLC30A7	0.980273	#N/A	#N/A	#N/A	#N/A	0.431277	#N/A	0.252095	0.278071	0.381595	0.534929	#N/A	0.294118	0.261309	#N/A	8	ENSG00000162695	SLC30A7	protein_coding	solute carrier family 30 member 7 [Source:HGNC Symbol;Acc:HGNC:19306]
ARL4A	#N/A	#N/A	#N/A	#N/A	#N/A	2.24459	#N/A	5.02863	5.84171	5.36799	0.250635	4.42999	5.18942	3.42792	#N/A	8	ENSG00000122644	ARL4A	protein_coding	ADP ribosylation factor like GTPase 4A [Source:HGNC Symbol;Acc:HGNC:695]
DDX43	#N/A	#N/A	#N/A	#N/A	#N/A	1.45339	#N/A	3.38356	3.65312	3.40793	0.246313	2.46631	2.39109	2.17741	#N/A	8	ENSG00000080007	DDX43	protein_coding	DEAD-box helicase 43 [Source:HGNC Symbol;Acc:HGNC:18677]
ZBTB22#236104	#N/A	#N/A	#N/A	#N/A	#N/A	0.491489	#N/A	2.45787	2.608	0.789436	0.245371	3.16605	3.11347	1.92975	#N/A	8	ENSG00000236104	ZBTB22	protein_coding	zinc finger and BTB domain containing 22 [Source:HGNC Symbol;Acc:HGNC:13085]
FUOM	#N/A	#N/A	#N/A	#N/A	#N/A	0.361369	#N/A	4.79275	6.28423	4.73764	0.244696	6.6322	4.8547	0.528863	#N/A	8	ENSG00000148803	FUOM	protein_coding	fucose mutarotase [Source:HGNC Symbol;Acc:HGNC:24733]
LCMT1	#N/A	#N/A	#N/A	0.464606	#N/A	0.374902	1.55235	0.252599	#N/A	0.248208	#N/A	0.244317	0.36654	0.412114	#N/A	8	ENSG00000205629	LCMT1	protein_coding	leucine carboxyl methyltransferase 1 [Source:HGNC Symbol;Acc:HGNC:17557]
FGF13-AS1	#N/A	2.13817	1.76594	0.251096	#N/A	#N/A	#N/A	1.29671	1.39842	0.941636	0.243593	#N/A	#N/A	1.10992	#N/A	8	ENSG00000226031	FGF13-AS1	lncRNA	FGF13 antisense RNA 1 [Source:HGNC Symbol;Acc:HGNC:44264]
MLLT6#275023	0.783858	#N/A	0.243543	#N/A	#N/A	0.364055	1.98944	0.553042	0.567185	0.616513	1.19641	#N/A	#N/A	#N/A	#N/A	8	ENSG00000275023	MLLT6	protein_coding	MLLT6, PHD finger containing [Source:HGNC Symbol;Acc:HGNC:7138]
ZSCAN5A	#N/A	0.424004	#N/A	#N/A	#N/A	0.547252	0.651827	#N/A	0.285744	0.266079	#N/A	0.330097	0.242116	0.588615	#N/A	8	ENSG00000131848	ZSCAN5A	protein_coding	zinc finger and SCAN domain containing 5A [Source:HGNC Symbol;Acc:HGNC:23710]
ADCY4#129467	#N/A	#N/A	#N/A	#N/A	#N/A	1.23969	#N/A	4.18719	1.17405	1.55741	0.241939	3.61358	0.73446	1.45318	#N/A	8	ENSG00000129467	ADCY4	protein_coding	adenylate cyclase 4 [Source:HGNC Symbol;Acc:HGNC:235]
MANBA	1.307	0.484287	#N/A	#N/A	#N/A	0.384123	#N/A	#N/A	0.240194	#N/A	#N/A	0.478894	0.643658	0.840686	0.713176	8	ENSG00000109323	MANBA	protein_coding	mannosidase beta [Source:HGNC Symbol;Acc:HGNC:6831]
SLC35A3	#N/A	#N/A	#N/A	#N/A	#N/A	0.435225	#N/A	0.237491	0.238498	0.265181	0.576611	0.250701	0.446985	0.266653	#N/A	8	ENSG00000117620	SLC35A3	protein_coding	solute carrier family 35 member A3 [Source:HGNC Symbol;Acc:HGNC:11023]
GBP4	#N/A	#N/A	#N/A	#N/A	#N/A	0.589776	#N/A	6.91494	0.498494	1.35288	0.236063	6.14322	3.15471	0.645233	#N/A	8	ENSG00000162654	GBP4	protein_coding	guanylate binding protein 4 [Source:HGNC Symbol;Acc:HGNC:20480]
SHLD2	#N/A	#N/A	#N/A	#N/A	#N/A	0.470399	0.7953	0.267819	0.405034	0.377286	0.580433	#N/A	#N/A	0.235094	0.344705	8	ENSG00000122376	SHLD2	protein_coding	shieldin complex subunit 2 [Source:HGNC Symbol;Acc:HGNC:28773]
ATMIN	#N/A	#N/A	#N/A	#N/A	#N/A	0.955636	0.23414	1.62291	1.54268	1.83723	#N/A	1.50693	1.68299	1.04305	#N/A	8	ENSG00000166454	ATMIN	protein_coding	ATM interactor [Source:HGNC Symbol;Acc:HGNC:29034]
SVBP	#N/A	#N/A	#N/A	#N/A	#N/A	0.952457	#N/A	1.43168	2.80518	1.91518	0.233463	1.65611	1.48224	1.02496	#N/A	8	ENSG00000177868	SVBP	protein_coding	small vasohibin binding protein [Source:HGNC Symbol;Acc:HGNC:29204]
ZBTB33	#N/A	#N/A	#N/A	#N/A	#N/A	0.799666	#N/A	3.23555	3.43553	2.58181	0.233297	3.91942	3.12596	0.719529	#N/A	8	ENSG00000177485	ZBTB33	protein_coding	zinc finger and BTB domain containing 33 [Source:HGNC Symbol;Acc:HGNC:16682]
VAMP4	#N/A	#N/A	#N/A	#N/A	#N/A	0.383609	1.26591	0.331189	#N/A	0.292068	0.870538	0.230106	0.461869	0.350622	#N/A	8	ENSG00000117533	VAMP4	protein_coding	vesicle associated membrane protein 4 [Source:HGNC Symbol;Acc:HGNC:12645]
SPACA9	#N/A	#N/A	#N/A	0.228818	#N/A	0.238927	#N/A	2.17494	2.74321	1.21327	#N/A	4.16671	0.289019	0.343554	#N/A	8	ENSG00000165698	SPACA9	protein_coding	sperm acrosome associated 9 [Source:HGNC Symbol;Acc:HGNC:1367]
MTFMT	1.12277	1.18654	0.495076	0.367426	#N/A	#N/A	1.10858	#N/A	#N/A	0.227565	0.54308	#N/A	#N/A	#N/A	1.05015	8	ENSG00000103707	MTFMT	protein_coding	mitochondrial methionyl-tRNA formyltransferase [Source:HGNC Symbol;Acc:HGNC:29666]
CALCB	#N/A	0.439343	#N/A	#N/A	#N/A	0.225946	#N/A	2.71669	1.79799	0.862592	#N/A	1.7957	0.729035	0.787041	#N/A	8	ENSG00000175868	CALCB	protein_coding	calcitonin related polypeptide beta [Source:HGNC Symbol;Acc:HGNC:1438]
TOP2B	0.898615	#N/A	0.292944	0.38332	#N/A	0.225689	1.06129	#N/A	#N/A	#N/A	0.588997	#N/A	0.277919	0.243593	#N/A	8	ENSG00000077097	TOP2B	protein_coding	DNA topoisomerase II beta [Source:HGNC Symbol;Acc:HGNC:11990]
VASN#168140	#N/A	#N/A	#N/A	#N/A	#N/A	1.25245	#N/A	4.45905	5.03655	2.81132	0.225539	3.97907	2.30837	1.59052	#N/A	8	ENSG00000168140	VASN	protein_coding	vasorin [Source:HGNC Symbol;Acc:HGNC:18517]
C11orf96	#N/A	#N/A	#N/A	#N/A	#N/A	0.315968	#N/A	0.391673	5.94576	0.841305	0.224765	0.394078	3.73762	0.675484	#N/A	8	ENSG00000187479	C11orf96	protein_coding	chromosome 11 open reading frame 96 [Source:HGNC Symbol;Acc:HGNC:38675]
ADH6	#N/A	0.486773	#N/A	#N/A	#N/A	0.224054	#N/A	2.26241	0.981859	0.402181	#N/A	3.25114	0.236352	0.612086	#N/A	8	ENSG00000172955	ADH6	protein_coding	alcohol dehydrogenase 6 (class V) [Source:HGNC Symbol;Acc:HGNC:255]
#287918	#N/A	#N/A	#N/A	0.223861	#N/A	0.318422	#N/A	1.48604	1.29793	1.1381	#N/A	1.2855	1.05298	0.6413	#N/A	8	ENSG00000287918		lncRNA	novel transcript, antisense to VMA21
YTHDF3-DT	#N/A	#N/A	#N/A	#N/A	#N/A	0.223563	#N/A	1.97162	1.18415	0.974053	#N/A	3.60343	0.780603	0.431851	0.357348	8	ENSG00000270673	YTHDF3-DT	lncRNA	YTHDF3 divergent transcript [Source:HGNC Symbol;Acc:HGNC:48728]
ZNF624	0.223478	#N/A	#N/A	#N/A	#N/A	1.20038	#N/A	0.834352	0.984057	0.977244	#N/A	0.987057	1.1829	1.11241	#N/A	8	ENSG00000197566	ZNF624	protein_coding	zinc finger protein 624 [Source:HGNC Symbol;Acc:HGNC:29254]
IFT172	0.885308	0.912502	0.449152	1.80466	#N/A	0.223394	1.93011	#N/A	#N/A	0.222978	#N/A	#N/A	#N/A	#N/A	0.694493	8	ENSG00000138002	IFT172	protein_coding	intraflagellar transport 172 [Source:HGNC Symbol;Acc:HGNC:30391]
MDC1#137337	#N/A	0.308967	#N/A	0.833937	#N/A	#N/A	2.1027	0.267179	0.22289	0.310357	0.52854	#N/A	#N/A	#N/A	0.398269	8	ENSG00000137337	MDC1	protein_coding	mediator of DNA damage checkpoint 1 [Source:HGNC Symbol;Acc:HGNC:21163]
RERGL	#N/A	#N/A	#N/A	#N/A	#N/A	1.0837	#N/A	2.93168	4.8685	2.58749	0.222568	3.90337	1.60652	2.66981	#N/A	8	ENSG00000111404	RERGL	protein_coding	RERG like [Source:HGNC Symbol;Acc:HGNC:26213]
ARMCX4	#N/A	#N/A	#N/A	0.752919	#N/A	0.402025	#N/A	#N/A	0.526977	0.503274	0.336034	0.219672	0.318251	0.282772	#N/A	8	ENSG00000196440	ARMCX4	protein_coding	armadillo repeat containing X-linked 4 [Source:HGNC Symbol;Acc:HGNC:28615]
SLC2A3	#N/A	#N/A	#N/A	#N/A	#N/A	0.700431	#N/A	5.72605	5.25233	0.54765	0.219165	3.51738	2.13903	0.934739	#N/A	8	ENSG00000059804	SLC2A3	protein_coding	solute carrier family 2 member 3 [Source:HGNC Symbol;Acc:HGNC:11007]
RBL2	#N/A	#N/A	#N/A	#N/A	#N/A	0.353941	1.52235	0.331314	0.240603	0.311142	0.712579	#N/A	0.218856	0.289779	#N/A	8	ENSG00000103479	RBL2	protein_coding	RB transcriptional corepressor like 2 [Source:HGNC Symbol;Acc:HGNC:9894]
PMS1	#N/A	0.374352	#N/A	#N/A	#N/A	0.222041	#N/A	0.269688	0.295507	0.393882	0.671797	#N/A	0.218741	#N/A	0.421601	8	ENSG00000064933	PMS1	protein_coding	PMS1 homolog 1, mismatch repair system component [Source:HGNC Symbol;Acc:HGNC:9121]
GPC3	#N/A	#N/A	#N/A	#N/A	#N/A	0.664667	#N/A	1.48568	2.75198	2.52401	0.218647	1.62107	0.81176	1.30513	#N/A	8	ENSG00000147257	GPC3	protein_coding	glypican 3 [Source:HGNC Symbol;Acc:HGNC:4451]
KIF5C#168280	#N/A	#N/A	#N/A	#N/A	#N/A	0.819994	#N/A	3.14518	5.12063	2.92857	0.218087	2.42799	2.14548	1.69533	#N/A	8	ENSG00000168280	KIF5C	protein_coding	kinesin family member 5C [Source:HGNC Symbol;Acc:HGNC:6325]
AQP1	#N/A	#N/A	#N/A	#N/A	#N/A	1.10675	#N/A	5.94412	5.05847	0.928471	0.217042	4.46997	0.522058	2.075	#N/A	8	ENSG00000240583	AQP1	protein_coding	aquaporin 1 (Colton blood group) [Source:HGNC Symbol;Acc:HGNC:633]
#261997	#N/A	#N/A	#N/A	#N/A	#N/A	0.216718	#N/A	1.48763	0.703158	0.482846	#N/A	3.71285	0.438907	0.241799	0.277228	8	ENSG00000261997		lncRNA	novel transcript
POU2F3	#N/A	#N/A	#N/A	0.216137	#N/A	0.412692	#N/A	1.19739	1.15931	0.770685	#N/A	1.90514	0.733232	0.764195	#N/A	8	ENSG00000137709	POU2F3	protein_coding	POU class 2 homeobox 3 [Source:HGNC Symbol;Acc:HGNC:19864]
SLC15A3	#N/A	#N/A	#N/A	#N/A	#N/A	0.239891	#N/A	5.76181	0.374365	0.481371	0.215821	5.09712	0.947087	0.589456	#N/A	8	ENSG00000110446	SLC15A3	protein_coding	solute carrier family 15 member 3 [Source:HGNC Symbol;Acc:HGNC:18068]
ADD3-AS1	#N/A	#N/A	#N/A	#N/A	#N/A	1.67379	#N/A	2.95024	5.05763	3.84351	0.215777	2.76638	2.20389	1.77975	#N/A	8	ENSG00000203876	ADD3-AS1	lncRNA	ADD3 antisense RNA 1 [Source:HGNC Symbol;Acc:HGNC:48682]
SYNE1	0.680954	#N/A	#N/A	#N/A	#N/A	0.244287	0.994374	0.215126	0.322864	0.392338	#N/A	#N/A	0.311641	0.261732	#N/A	8	ENSG00000131018	SYNE1	protein_coding	spectrin repeat containing nuclear envelope protein 1 [Source:HGNC Symbol;Acc:HGNC:17089]
LACC1	#N/A	#N/A	#N/A	#N/A	#N/A	0.754289	#N/A	5.19703	5.39145	1.16776	0.214524	3.59367	3.01141	1.51901	#N/A	8	ENSG00000179630	LACC1	protein_coding	laccase domain containing 1 [Source:HGNC Symbol;Acc:HGNC:26789]
PSORS1C1#204540	#N/A	#N/A	#N/A	0.214326	#N/A	0.269943	#N/A	2.37246	1.96654	1.45947	#N/A	2.78612	1.50024	0.571084	#N/A	8	ENSG00000204540	PSORS1C1	protein_coding	psoriasis susceptibility 1 candidate 1 [Source:HGNC Symbol;Acc:HGNC:17202]
LINC02206	#N/A	#N/A	#N/A	#N/A	#N/A	0.213955	#N/A	2.69482	0.472983	0.22037	#N/A	3.50939	0.620555	0.250127	0.243289	8	ENSG00000259289	LINC02206	lncRNA	long intergenic non-protein coding RNA 2206 [Source:HGNC Symbol;Acc:HGNC:53072]
RHOG	#N/A	#N/A	#N/A	#N/A	#N/A	1.30418	#N/A	2.47486	3.36508	2.65431	0.213757	2.38822	1.60789	2.06355	#N/A	8	ENSG00000177105	RHOG	protein_coding	ras homolog family member G [Source:HGNC Symbol;Acc:HGNC:672]
#257472	#N/A	0.623967	#N/A	0.213702	#N/A	0.321758	#N/A	0.958959	0.889299	#N/A	#N/A	1.09466	0.953943	0.669606	#N/A	8	ENSG00000257472		lncRNA	novel transcript
STARD4	#N/A	#N/A	#N/A	#N/A	#N/A	0.258383	#N/A	0.47608	0.367104	0.279138	0.213681	4.86212	0.344523	0.522773	#N/A	8	ENSG00000164211	STARD4	protein_coding	StAR related lipid transfer domain containing 4 [Source:HGNC Symbol;Acc:HGNC:18058]
FBXO48	#N/A	#N/A	#N/A	#N/A	#N/A	0.586661	#N/A	0.866891	1.6317	0.674087	0.213495	0.905385	0.844571	0.636849	#N/A	8	ENSG00000204923	FBXO48	protein_coding	F-box protein 48 [Source:HGNC Symbol;Acc:HGNC:33857]
SGMS1	0.565647	0.213196	0.34468	#N/A	#N/A	#N/A	1.30187	0.402596	0.252069	0.347336	0.933288	#N/A	#N/A	#N/A	#N/A	8	ENSG00000198964	SGMS1	protein_coding	sphingomyelin synthase 1 [Source:HGNC Symbol;Acc:HGNC:29799]
ATG5	#N/A	#N/A	0.295468	#N/A	#N/A	0.451761	1.20278	#N/A	0.212701	0.270248	#N/A	0.267773	0.380631	0.410296	#N/A	8	ENSG00000057663	ATG5	protein_coding	autophagy related 5 [Source:HGNC Symbol;Acc:HGNC:589]
REM1	#N/A	#N/A	#N/A	#N/A	#N/A	0.238725	#N/A	5.15813	1.00441	2.35283	0.212361	5.66458	1.91128	0.582817	#N/A	8	ENSG00000088320	REM1	protein_coding	RRAD and GEM like GTPase 1 [Source:HGNC Symbol;Acc:HGNC:15922]
AGRN	#N/A	#N/A	#N/A	#N/A	#N/A	0.856515	#N/A	3.9696	4.28117	1.19735	0.212308	3.94803	1.60144	2.62778	#N/A	8	ENSG00000188157	AGRN	protein_coding	agrin [Source:HGNC Symbol;Acc:HGNC:329]
HSPA12B	#N/A	#N/A	#N/A	#N/A	#N/A	0.863089	#N/A	7.39869	5.85113	4.3987	0.212151	3.99529	2.10985	2.34433	#N/A	8	ENSG00000132622	HSPA12B	protein_coding	heat shock protein family A (Hsp70) member 12B [Source:HGNC Symbol;Acc:HGNC:16193]
NRP2	#N/A	#N/A	#N/A	#N/A	#N/A	1.35763	#N/A	4.86039	5.41907	1.61765	0.21198	3.83075	2.20276	2.01971	#N/A	8	ENSG00000118257	NRP2	protein_coding	neuropilin 2 [Source:HGNC Symbol;Acc:HGNC:8005]
ATF2	#N/A	#N/A	#N/A	0.493767	#N/A	0.372814	#N/A	0.278289	0.293234	0.311233	0.712116	#N/A	0.209758	0.256381	#N/A	8	ENSG00000115966	ATF2	protein_coding	activating transcription factor 2 [Source:HGNC Symbol;Acc:HGNC:784]
#285876	#N/A	#N/A	#N/A	#N/A	#N/A	0.581339	#N/A	2.90218	1.75461	0.693643	0.209084	3.28121	2.06502	0.301623	#N/A	8	ENSG00000285876		lncRNA	novel transcript
ADGRE2	#N/A	#N/A	#N/A	#N/A	#N/A	1.40517	#N/A	3.04514	4.45934	2.61528	0.209061	1.75342	1.02933	1.44987	#N/A	8	ENSG00000127507	ADGRE2	protein_coding	adhesion G protein-coupled receptor E2 [Source:HGNC Symbol;Acc:HGNC:3337]
TNFAIP6	#N/A	#N/A	#N/A	#N/A	#N/A	0.42537	#N/A	4.99306	0.656856	1.64187	0.208738	4.47114	1.37085	0.695396	#N/A	8	ENSG00000123610	TNFAIP6	protein_coding	TNF alpha induced protein 6 [Source:HGNC Symbol;Acc:HGNC:11898]
PFN1	#N/A	#N/A	#N/A	#N/A	#N/A	0.252683	#N/A	0.728625	0.93485	1.24868	0.207807	4.82548	1.4017	0.500577	#N/A	8	ENSG00000108518	PFN1	protein_coding	profilin 1 [Source:HGNC Symbol;Acc:HGNC:8881]
CDK19	#N/A	#N/A	#N/A	#N/A	#N/A	0.371067	#N/A	0.291779	0.386996	0.465393	0.417348	0.227024	0.207466	0.278767	#N/A	8	ENSG00000155111	CDK19	protein_coding	cyclin dependent kinase 19 [Source:HGNC Symbol;Acc:HGNC:19338]
KCNAB1	0.207278	#N/A	#N/A	#N/A	#N/A	1.49878	#N/A	1.92411	2.06515	2.55318	#N/A	1.9268	1.76969	1.50372	#N/A	8	ENSG00000169282	KCNAB1	protein_coding	potassium voltage-gated channel subfamily A regulatory beta subunit 1 [Source:HGNC Symbol;Acc:HGNC:6228]
INMT	#N/A	#N/A	#N/A	#N/A	#N/A	0.324053	#N/A	0.38556	6.3967	0.759633	0.2068	0.399624	4.01259	0.40323	#N/A	8	ENSG00000241644	INMT	protein_coding	indolethylamine N-methyltransferase [Source:HGNC Symbol;Acc:HGNC:6069]
LFNG	#N/A	#N/A	#N/A	#N/A	#N/A	0.275948	#N/A	6.47029	0.602894	0.726023	0.206292	5.3331	2.39726	0.525051	#N/A	8	ENSG00000106003	LFNG	protein_coding	LFNG O-fucosylpeptide 3-beta-N-acetylglucosaminyltransferase [Source:HGNC Symbol;Acc:HGNC:6560]
LINC01876	#N/A	#N/A	#N/A	#N/A	#N/A	1.15264	#N/A	3.96338	5.5919	4.0159	0.205973	3.81313	2.94677	2.76922	#N/A	8	ENSG00000226383	LINC01876	lncRNA	long intergenic non-protein coding RNA 1876 [Source:HGNC Symbol;Acc:HGNC:52695]
#259846	#N/A	#N/A	#N/A	0.204092	#N/A	0.363	#N/A	1.48329	2.52188	1.08995	#N/A	2.10251	1.19779	1.07459	#N/A	8	ENSG00000259846		lncRNA	novel transcript
TMEM109	#N/A	#N/A	#N/A	#N/A	#N/A	0.854938	#N/A	2.90252	2.34095	1.60791	0.204028	2.26037	1.44627	1.19864	#N/A	8	ENSG00000110108	TMEM109	protein_coding	transmembrane protein 109 [Source:HGNC Symbol;Acc:HGNC:28771]
SSPOP	#N/A	#N/A	0.902567	#N/A	#N/A	#N/A	#N/A	3.77285	2.96869	3.16883	0.203785	1.78187	1.72577	1.14915	#N/A	8	ENSG00000197558	SSPOP	transcribed_unitary_pseudogene	SCO-spondin, pseudogene [Source:HGNC Symbol;Acc:HGNC:21998]
AVPR1A	#N/A	#N/A	#N/A	#N/A	#N/A	0.372352	#N/A	6.39904	6.16416	0.807868	0.203256	8.01232	3.95799	0.601335	#N/A	8	ENSG00000166148	AVPR1A	protein_coding	arginine vasopressin receptor 1A [Source:HGNC Symbol;Acc:HGNC:895]
PSME1#092010	#N/A	#N/A	#N/A	#N/A	#N/A	0.230578	#N/A	4.35693	0.278785	0.325654	0.20244	5.23285	0.435216	0.278077	#N/A	8	ENSG00000092010	PSME1	protein_coding	proteasome activator subunit 1 [Source:HGNC Symbol;Acc:HGNC:9568]
ODAD2	#N/A	#N/A	#N/A	#N/A	#N/A	0.790806	#N/A	2.38734	1.967	1.95836	0.202362	1.60337	0.929045	1.22102	#N/A	8	ENSG00000169126	ODAD2	protein_coding	outer dynein arm docking complex subunit 2 [Source:HGNC Symbol;Acc:HGNC:25583]
LUZP2	#N/A	#N/A	#N/A	#N/A	#N/A	0.723622	#N/A	3.02432	3.11048	1.46043	0.201592	2.29982	1.13153	1.46976	#N/A	8	ENSG00000187398	LUZP2	protein_coding	leucine zipper protein 2 [Source:HGNC Symbol;Acc:HGNC:23206]
NOVA2	#N/A	#N/A	#N/A	#N/A	#N/A	0.623138	#N/A	5.88346	5.15164	2.51063	0.200768	4.239	1.75291	2.47445	#N/A	8	ENSG00000104967	NOVA2	protein_coding	NOVA alternative splicing regulator 2 [Source:HGNC Symbol;Acc:HGNC:7887]
CNTNAP3B	#N/A	#N/A	#N/A	#N/A	#N/A	0.964929	#N/A	4.03081	4.27916	1.52355	0.200496	3.0259	0.736454	1.50853	#N/A	8	ENSG00000154529	CNTNAP3B	protein_coding	contactin associated protein family member 3B [Source:HGNC Symbol;Acc:HGNC:32035]
FGFR1OP2	#N/A	#N/A	#N/A	#N/A	#N/A	0.390204	1.11967	0.274348	#N/A	0.272537	0.750786	0.200422	0.246619	0.213459	#N/A	8	ENSG00000111790	FGFR1OP2	protein_coding	FGFR1 oncogene partner 2 [Source:HGNC Symbol;Acc:HGNC:23098]
RAMP2-AS1	#N/A	#N/A	#N/A	#N/A	#N/A	0.447743	#N/A	3.64475	3.35085	2.31574	0.200416	2.49016	2.62938	1.49517	#N/A	8	ENSG00000197291	RAMP2-AS1	lncRNA	RAMP2 antisense RNA 1 [Source:HGNC Symbol;Acc:HGNC:44358]
GRHL2	#N/A	#N/A	1.10704	0.428078	#N/A	#N/A	#N/A	1.52207	2.09216	0.785905	0.200121	0.982608	#N/A	0.855679	#N/A	8	ENSG00000083307	GRHL2	protein_coding	grainyhead like transcription factor 2 [Source:HGNC Symbol;Acc:HGNC:2799]
EVA1B	#N/A	#N/A	#N/A	#N/A	#N/A	0.400296	#N/A	8.05135	6.53162	5.3	0.199921	8.02297	4.60646	0.599316	#N/A	8	ENSG00000142694	EVA1B	protein_coding	eva-1 homolog B [Source:HGNC Symbol;Acc:HGNC:25558]
FAM107A	#N/A	#N/A	#N/A	#N/A	#N/A	0.261015	#N/A	7.01059	0.482204	0.404634	0.199785	0.438569	1.08214	0.353977	#N/A	8	ENSG00000168309	FAM107A	protein_coding	family with sequence similarity 107 member A [Source:HGNC Symbol;Acc:HGNC:30827]
LYNX1	#N/A	#N/A	#N/A	#N/A	#N/A	1.05347	#N/A	1.45391	1.60175	1.76331	0.199753	1.8947	2.28385	1.72864	#N/A	8	ENSG00000180155	LYNX1	protein_coding	Ly6/neurotoxin 1 [Source:HGNC Symbol;Acc:HGNC:29604]
APBB1IP	#N/A	#N/A	#N/A	#N/A	#N/A	1.13387	#N/A	3.84378	4.77575	3.62194	0.199104	2.30977	0.922687	1.20484	#N/A	8	ENSG00000077420	APBB1IP	protein_coding	amyloid beta precursor protein binding family B member 1 interacting protein [Source:HGNC Symbol;Acc:HGNC:17379]
HELZ2	#N/A	#N/A	#N/A	#N/A	#N/A	0.321124	#N/A	5.40053	4.82787	4.19638	0.198522	5.11528	2.9085	1.2971	#N/A	8	ENSG00000130589	HELZ2	protein_coding	helicase with zinc finger 2 [Source:HGNC Symbol;Acc:HGNC:30021]
#249036	#N/A	#N/A	#N/A	#N/A	#N/A	0.375927	#N/A	3.49384	2.94799	0.597508	0.198262	3.80355	2.00375	0.405815	#N/A	8	ENSG00000249036		lncRNA	novel transcript
CDC7	#N/A	#N/A	#N/A	#N/A	#N/A	0.48387	#N/A	5.01152	6.0629	3.47968	0.197991	3.1149	4.23744	1.76694	#N/A	8	ENSG00000097046	CDC7	protein_coding	cell division cycle 7 [Source:HGNC Symbol;Acc:HGNC:1745]
#257058	#N/A	#N/A	#N/A	#N/A	#N/A	0.23868	#N/A	2.22384	1.61871	1.40601	0.196826	1.63645	1.02303	0.936826	#N/A	8	ENSG00000257058		lncRNA	novel transcript
KCNH8	0.196098	#N/A	#N/A	#N/A	#N/A	2.63131	#N/A	2.48322	3.29143	2.50297	#N/A	3.16912	2.21572	2.62869	#N/A	8	ENSG00000183960	KCNH8	protein_coding	potassium voltage-gated channel subfamily H member 8 [Source:HGNC Symbol;Acc:HGNC:18864]
LINC01568	#N/A	#N/A	#N/A	#N/A	#N/A	0.90294	#N/A	2.21393	3.23425	2.0322	0.19602	2.26375	1.17646	1.0987	#N/A	8	ENSG00000258779	LINC01568	lncRNA	long intergenic non-protein coding RNA 1568 [Source:HGNC Symbol;Acc:HGNC:51371]
RAB13	#N/A	#N/A	#N/A	#N/A	#N/A	0.331966	#N/A	0.404113	0.275737	0.257695	0.194855	5.71718	0.969853	0.809936	#N/A	8	ENSG00000143545	RAB13	protein_coding	RAB13, member RAS oncogene family [Source:HGNC Symbol;Acc:HGNC:9762]
SNHG18	#N/A	#N/A	#N/A	0.194795	#N/A	0.258007	#N/A	0.825928	0.284669	0.275578	#N/A	0.956101	0.627218	0.261535	#N/A	8	ENSG00000250786	SNHG18	lncRNA	small nucleolar RNA host gene 18 [Source:HGNC Symbol;Acc:HGNC:49007]
#229294	#N/A	#N/A	#N/A	#N/A	#N/A	0.54507	#N/A	2.41658	2.83902	2.96409	0.194572	2.21984	1.5442	1.4547	#N/A	8	ENSG00000229294		lncRNA	novel transcript
LINC01684	#N/A	#N/A	#N/A	#N/A	#N/A	0.319168	#N/A	4.50948	4.97139	3.92148	0.194355	3.62062	2.19243	1.97747	#N/A	8	ENSG00000237484	LINC01684	lncRNA	long intergenic non-protein coding RNA 1684 [Source:HGNC Symbol;Acc:HGNC:52472]
NSRP1	#N/A	#N/A	#N/A	0.267271	#N/A	0.2368	1.72284	#N/A	#N/A	0.194272	0.307741	0.195354	0.281937	0.249181	#N/A	8	ENSG00000126653	NSRP1	protein_coding	nuclear speckle splicing regulatory protein 1 [Source:HGNC Symbol;Acc:HGNC:25305]
#273014	#N/A	0.209588	#N/A	#N/A	#N/A	0.19353	#N/A	1.06874	0.401291	0.359409	#N/A	1.20498	0.356991	0.209032	#N/A	8	ENSG00000273014		lncRNA	novel transcript
AVL9	#N/A	#N/A	#N/A	#N/A	#N/A	0.333452	#N/A	0.238944	0.193475	0.2348	0.471805	0.228803	0.232188	0.288667	#N/A	8	ENSG00000105778	AVL9	protein_coding	AVL9 cell migration associated [Source:HGNC Symbol;Acc:HGNC:28994]
FAM214A	#N/A	0.711585	0.734698	1.31255	#N/A	#N/A	0.931701	#N/A	#N/A	#N/A	#N/A	0.19299	0.301351	0.451482	1.46614	8	ENSG00000047346	FAM214A	protein_coding	family with sequence similarity 214 member A [Source:HGNC Symbol;Acc:HGNC:25609]
ERICH6-AS1	#N/A	#N/A	#N/A	#N/A	#N/A	0.80762	#N/A	3.68498	3.79804	2.96195	0.192916	2.71454	1.70733	1.6719	#N/A	8	ENSG00000240137	ERICH6-AS1	lncRNA	ERICH6 antisense RNA 1 [Source:HGNC Symbol;Acc:HGNC:41205]
FBXW4	#N/A	#N/A	#N/A	#N/A	#N/A	0.273574	1.33384	0.216409	0.25638	0.192881	0.334955	0.194854	#N/A	0.263356	#N/A	8	ENSG00000107829	FBXW4	protein_coding	F-box and WD repeat domain containing 4 [Source:HGNC Symbol;Acc:HGNC:10847]
RCAN3AS	#N/A	#N/A	#N/A	#N/A	#N/A	0.436022	#N/A	4.07847	4.34715	0.769284	0.19285	2.45038	1.71266	0.578191	#N/A	8	ENSG00000286061	RCAN3AS	lncRNA	RCAN3 antisense RNA [Source:HGNC Symbol;Acc:HGNC:39009]
CACNB3	#N/A	#N/A	#N/A	#N/A	#N/A	0.281598	#N/A	0.701158	0.689985	1.62186	0.192711	6.61325	1.00788	0.667893	#N/A	8	ENSG00000167535	CACNB3	protein_coding	calcium voltage-gated channel auxiliary subunit beta 3 [Source:HGNC Symbol;Acc:HGNC:1403]
TMEM221	#N/A	#N/A	#N/A	#N/A	#N/A	0.215778	#N/A	2.03666	1.03429	0.710655	0.192233	1.75476	0.683865	0.324215	#N/A	8	ENSG00000188051	TMEM221	protein_coding	transmembrane protein 221 [Source:HGNC Symbol;Acc:HGNC:21943]
LINC01235	#N/A	#N/A	#N/A	#N/A	#N/A	0.221459	#N/A	1.90305	2.47628	0.555742	0.192123	2.70209	1.28077	0.854849	#N/A	8	ENSG00000270547	LINC01235	lncRNA	long intergenic non-protein coding RNA 1235 [Source:HGNC Symbol;Acc:HGNC:49769]
CAMK4	#N/A	#N/A	#N/A	#N/A	#N/A	0.923205	#N/A	5.33983	5.24647	3.94289	0.191699	2.77463	1.59038	1.52378	#N/A	8	ENSG00000152495	CAMK4	protein_coding	calcium/calmodulin dependent protein kinase IV [Source:HGNC Symbol;Acc:HGNC:1464]
MAN2C1	#N/A	#N/A	#N/A	#N/A	#N/A	0.546596	2.26057	0.413909	0.253564	#N/A	0.827216	0.373863	0.191629	0.464768	#N/A	8	ENSG00000140400	MAN2C1	protein_coding	mannosidase alpha class 2C member 1 [Source:HGNC Symbol;Acc:HGNC:6827]
SP3	#N/A	#N/A	#N/A	#N/A	#N/A	0.253962	#N/A	0.476121	0.384913	0.453257	0.864957	0.191577	0.202831	0.211367	#N/A	8	ENSG00000172845	SP3	protein_coding	Sp3 transcription factor [Source:HGNC Symbol;Acc:HGNC:11208]
COX4I2	#N/A	#N/A	#N/A	#N/A	#N/A	0.331177	#N/A	0.529526	0.679347	0.34605	0.191245	7.63672	3.79593	0.462454	#N/A	8	ENSG00000131055	COX4I2	protein_coding	cytochrome c oxidase subunit 4I2 [Source:HGNC Symbol;Acc:HGNC:16232]
LINC02770	#N/A	#N/A	#N/A	0.197	#N/A	0.191164	#N/A	2.22311	0.45127	0.886009	#N/A	2.86559	1.38246	0.203284	#N/A	8	ENSG00000228215	LINC02770	lncRNA	long intergenic non-protein coding RNA 2770 [Source:HGNC Symbol;Acc:HGNC:54290]
PKP4-AS1	#N/A	#N/A	#N/A	#N/A	#N/A	0.633496	#N/A	2.23098	2.01096	2.78039	0.190917	2.02856	1.35466	1.11793	#N/A	8	ENSG00000204380	PKP4-AS1	lncRNA	PKP4 antisense RNA 1 [Source:HGNC Symbol;Acc:HGNC:52580]
HHIPL1	#N/A	#N/A	#N/A	#N/A	#N/A	0.269449	#N/A	4.57363	3.98358	2.55684	0.190854	3.44303	2.43858	0.865015	#N/A	8	ENSG00000182218	HHIPL1	protein_coding	HHIP like 1 [Source:HGNC Symbol;Acc:HGNC:19710]
C2orf81	#N/A	#N/A	#N/A	#N/A	#N/A	0.355159	#N/A	5.20104	6.6025	4.96613	0.190574	5.38101	5.42649	2.42385	#N/A	8	ENSG00000284308	C2orf81	protein_coding	chromosome 2 open reading frame 81 [Source:HGNC Symbol;Acc:HGNC:34350]
SNCG	#N/A	#N/A	#N/A	#N/A	#N/A	0.475265	#N/A	5.99855	0.286103	0.416359	0.190246	0.369239	3.43857	0.376572	#N/A	8	ENSG00000173267	SNCG	protein_coding	synuclein gamma [Source:HGNC Symbol;Acc:HGNC:11141]
CDC42BPA	#N/A	#N/A	#N/A	1.88974	#N/A	0.227675	#N/A	0.201983	0.258317	0.332675	0.534503	#N/A	0.190198	0.221922	#N/A	8	ENSG00000143776	CDC42BPA	protein_coding	CDC42 binding protein kinase alpha [Source:HGNC Symbol;Acc:HGNC:1737]
PRRX2	#N/A	#N/A	#N/A	#N/A	#N/A	0.362484	#N/A	2.43199	3.31356	1.68922	0.190109	2.19104	1.26884	1.74181	#N/A	8	ENSG00000167157	PRRX2	protein_coding	paired related homeobox 2 [Source:HGNC Symbol;Acc:HGNC:21338]
#286904	#N/A	#N/A	#N/A	#N/A	#N/A	0.320284	#N/A	2.96557	3.46281	1.3176	0.189761	2.35177	2.44273	1.39441	#N/A	8	ENSG00000286904		lncRNA	novel transcript, antisense to TMEM87B
PCDH12	#N/A	#N/A	#N/A	#N/A	#N/A	0.344071	#N/A	7.46983	0.313607	0.506558	0.189278	7.16769	0.298965	0.764432	#N/A	8	ENSG00000113555	PCDH12	protein_coding	protocadherin 12 [Source:HGNC Symbol;Acc:HGNC:8657]
HLA-DPB1#223865	#N/A	#N/A	#N/A	#N/A	#N/A	0.297976	#N/A	0.886147	0.604519	0.609151	0.189231	7.02797	1.47597	0.425013	#N/A	8	ENSG00000223865	HLA-DPB1	protein_coding	major histocompatibility complex, class II, DP beta 1 [Source:HGNC Symbol;Acc:HGNC:4940]
PRKAG2-AS1	#N/A	0.270766	#N/A	#N/A	#N/A	0.189583	#N/A	0.23861	0.244057	0.20985	#N/A	0.245755	0.23406	0.188741	#N/A	8	ENSG00000239911	PRKAG2-AS1	lncRNA	PRKAG2 antisense RNA 1 [Source:HGNC Symbol;Acc:HGNC:40468]
WHRN	#N/A	#N/A	#N/A	#N/A	#N/A	0.620938	#N/A	4.22596	4.97203	3.9276	0.188152	4.43209	2.89598	2.33628	#N/A	8	ENSG00000095397	WHRN	protein_coding	whirlin [Source:HGNC Symbol;Acc:HGNC:16361]
IRAG2	#N/A	#N/A	#N/A	#N/A	#N/A	0.780985	#N/A	4.21253	4.78841	3.43173	0.187992	2.97438	1.45327	1.10341	#N/A	8	ENSG00000118308	IRAG2	protein_coding	inositol 1,4,5-triphosphate receptor associated 2 [Source:HGNC Symbol;Acc:HGNC:6690]
SLC38A6	#N/A	1.05122	0.444731	#N/A	#N/A	0.213216	0.967153	#N/A	#N/A	#N/A	#N/A	0.187703	0.222391	0.503028	0.834798	8	ENSG00000139974	SLC38A6	protein_coding	solute carrier family 38 member 6 [Source:HGNC Symbol;Acc:HGNC:19863]
INHBA	#N/A	#N/A	#N/A	#N/A	#N/A	0.268573	#N/A	4.66125	4.29769	2.1445	0.18717	4.71447	2.16962	0.558297	#N/A	8	ENSG00000122641	INHBA	protein_coding	inhibin subunit beta A [Source:HGNC Symbol;Acc:HGNC:6066]
#244757	#N/A	0.736767	#N/A	0.187043	#N/A	0.337686	#N/A	1.4268	#N/A	1.14483	#N/A	1.80181	1.52144	0.236154	#N/A	8	ENSG00000244757		lncRNA	novel transcript
LGALS2	#N/A	#N/A	#N/A	#N/A	#N/A	0.513337	#N/A	5.06923	3.96965	0.419108	0.186847	4.50997	2.07901	0.94329	#N/A	8	ENSG00000100079	LGALS2	protein_coding	galectin 2 [Source:HGNC Symbol;Acc:HGNC:6562]
#231482	#N/A	#N/A	#N/A	#N/A	#N/A	1.23297	#N/A	2.42829	2.56265	2.31481	0.186218	2.11552	0.930896	1.06828	#N/A	8	ENSG00000231482		lncRNA	novel transcript
FUBP1	#N/A	#N/A	#N/A	#N/A	#N/A	#N/A	0.871296	0.347041	0.209234	0.258094	1.00632	0.186334	0.186201	0.258872	#N/A	8	ENSG00000162613	FUBP1	protein_coding	far upstream element binding protein 1 [Source:HGNC Symbol;Acc:HGNC:4004]
VPS36	0.633157	#N/A	#N/A	0.714214	#N/A	#N/A	1.54118	0.208726	0.186142	0.241203	0.524918	#N/A	#N/A	#N/A	0.500771	8	ENSG00000136100	VPS36	protein_coding	vacuolar protein sorting 36 homolog [Source:HGNC Symbol;Acc:HGNC:20312]
SCN3A	#N/A	#N/A	#N/A	#N/A	#N/A	0.363078	#N/A	3.83681	1.22517	1.86529	0.185533	3.48088	1.90506	0.73295	#N/A	8	ENSG00000153253	SCN3A	protein_coding	sodium voltage-gated channel alpha subunit 3 [Source:HGNC Symbol;Acc:HGNC:10590]
AMIGO2	#N/A	#N/A	#N/A	#N/A	#N/A	0.24048	#N/A	0.305812	0.277287	0.26651	0.185451	3.98517	0.800186	0.260559	#N/A	8	ENSG00000139211	AMIGO2	protein_coding	adhesion molecule with Ig like domain 2 [Source:HGNC Symbol;Acc:HGNC:24073]
SPINT2	#N/A	#N/A	#N/A	#N/A	#N/A	0.232047	#N/A	3.93222	3.63975	1.08463	0.185334	2.31737	1.25267	1.32118	#N/A	8	ENSG00000167642	SPINT2	protein_coding	serine peptidase inhibitor, Kunitz type 2 [Source:HGNC Symbol;Acc:HGNC:11247]
BST2	#N/A	#N/A	#N/A	#N/A	#N/A	0.207282	#N/A	0.274826	0.356431	0.322649	0.185095	0.279415	1.64476	0.31004	#N/A	8	ENSG00000130303	BST2	protein_coding	bone marrow stromal cell antigen 2 [Source:HGNC Symbol;Acc:HGNC:1119]
FCHO1	#N/A	#N/A	#N/A	#N/A	#N/A	0.591422	#N/A	2.21555	2.52762	1.8349	0.184873	1.60685	1.33736	0.967071	#N/A	8	ENSG00000130475	FCHO1	protein_coding	FCH and mu domain containing endocytic adaptor 1 [Source:HGNC Symbol;Acc:HGNC:29002]
NQO2-AS1	#N/A	#N/A	#N/A	#N/A	#N/A	0.185117	#N/A	1.89009	1.23956	0.556655	0.184234	1.69431	0.914819	0.414804	#N/A	8	ENSG00000224846	NQO2-AS1	lncRNA	NQO2 antisense RNA 1 [Source:HGNC Symbol;Acc:HGNC:40407]
KCNK6	#N/A	#N/A	#N/A	#N/A	#N/A	0.684828	#N/A	4.12343	0.878507	2.36259	0.1841	2.87941	1.07466	1.16867	#N/A	8	ENSG00000099337	KCNK6	protein_coding	potassium two pore domain channel subfamily K member 6 [Source:HGNC Symbol;Acc:HGNC:6281]
LINC02100	#N/A	#N/A	#N/A	#N/A	#N/A	0.1841	#N/A	1.31456	0.250226	0.273912	0.191865	2.64763	0.580308	0.207225	#N/A	8	ENSG00000248693	LINC02100	lncRNA	long intergenic non-protein coding RNA 2100 [Source:HGNC Symbol;Acc:HGNC:52955]
IGSF22-AS1	#N/A	#N/A	#N/A	#N/A	#N/A	0.509333	#N/A	3.85465	4.35718	2.54777	0.184052	3.64636	2.52248	0.736077	#N/A	8	ENSG00000254966	IGSF22-AS1	lncRNA	IGSF22 antisense RNA 1 [Source:HGNC Symbol;Acc:HGNC:55511]
ZNF681	#N/A	#N/A	#N/A	#N/A	#N/A	0.23268	#N/A	1.24816	0.464221	0.32285	0.183895	0.609065	0.929076	0.245356	#N/A	8	ENSG00000196172	ZNF681	protein_coding	zinc finger protein 681 [Source:HGNC Symbol;Acc:HGNC:26457]
#276855	#N/A	#N/A	#N/A	0.183166	#N/A	0.209042	#N/A	0.261514	0.250396	0.215349	#N/A	0.274306	0.211049	0.22958	#N/A	8	ENSG00000276855		lncRNA	novel transcript
H1-10	#N/A	#N/A	#N/A	#N/A	#N/A	0.657895	#N/A	4.90519	2.4761	2.05628	0.182837	1.85784	2.26489	0.2261	#N/A	8	ENSG00000184897	H1-10	protein_coding	H1.10 linker histone [Source:HGNC Symbol;Acc:HGNC:4722]
NAALADL2-AS1	#N/A	0.272557	#N/A	#N/A	#N/A	0.182243	#N/A	#N/A	1.15096	0.865084	#N/A	2.69565	0.935725	0.381857	0.208704	8	ENSG00000225552	NAALADL2-AS1	lncRNA	NAALADL2 antisense RNA 1 [Source:HGNC Symbol;Acc:HGNC:41016]
#257277	#N/A	#N/A	#N/A	#N/A	#N/A	0.348365	#N/A	4.4138	3.1046	2.68118	0.181303	3.51293	1.11195	0.794561	#N/A	8	ENSG00000257277		lncRNA	novel transcript, antisense to ARHGAP15
EXOC3L2	#N/A	#N/A	#N/A	#N/A	#N/A	0.496354	#N/A	2.33835	2.0718	0.686052	0.180458	1.46988	0.559421	0.904105	#N/A	8	ENSG00000283632	EXOC3L2	protein_coding	exocyst complex component 3 like 2 [Source:HGNC Symbol;Acc:HGNC:30162]
TAF10	#N/A	#N/A	#N/A	#N/A	#N/A	0.212288	#N/A	3.1525	2.63525	1.62061	0.179578	2.55464	1.93282	0.27298	#N/A	8	ENSG00000166337	TAF10	protein_coding	TATA-box binding protein associated factor 10 [Source:HGNC Symbol;Acc:HGNC:11543]
ATRX	#N/A	#N/A	#N/A	#N/A	#N/A	0.179309	1.06279	0.197286	0.191274	0.283569	0.542358	#N/A	0.189807	0.196401	#N/A	8	ENSG00000085224	ATRX	protein_coding	ATRX chromatin remodeler [Source:HGNC Symbol;Acc:HGNC:886]
NRM#137404	#N/A	#N/A	#N/A	#N/A	#N/A	0.239149	#N/A	0.603023	0.373559	0.24897	0.179213	4.62425	0.259302	0.254379	#N/A	8	ENSG00000137404	NRM	protein_coding	nurim [Source:HGNC Symbol;Acc:HGNC:8003]
#260271	#N/A	0.501517	#N/A	0.179	#N/A	0.205975	#N/A	#N/A	0.314976	0.469827	#N/A	1.00016	0.581735	0.513092	#N/A	8	ENSG00000260271		lncRNA	novel transcript
CACNA1H	#N/A	#N/A	#N/A	#N/A	#N/A	0.424275	#N/A	4.07042	4.19979	1.73157	0.178674	2.81356	1.67069	0.684473	#N/A	8	ENSG00000196557	CACNA1H	protein_coding	calcium voltage-gated channel subunit alpha1 H [Source:HGNC Symbol;Acc:HGNC:1395]
CA8	#N/A	#N/A	0.430636	#N/A	#N/A	0.262274	#N/A	2.89896	0.179973	0.983975	0.178249	2.14822	#N/A	0.349971	#N/A	8	ENSG00000178538	CA8	protein_coding	carbonic anhydrase 8 [Source:HGNC Symbol;Acc:HGNC:1382]
SHE	#N/A	#N/A	#N/A	#N/A	#N/A	0.883591	#N/A	4.56892	4.97422	1.20771	0.178137	3.69949	1.43573	2.12877	#N/A	8	ENSG00000169291	SHE	protein_coding	Src homology 2 domain containing E [Source:HGNC Symbol;Acc:HGNC:27004]
#266599	#N/A	#N/A	#N/A	#N/A	#N/A	0.749852	#N/A	3.82394	2.96615	2.51304	0.177836	2.65718	1.64164	1.15378	#N/A	8	ENSG00000266599		lncRNA	novel transcript, antisense MYO1D
AIM2	#N/A	#N/A	#N/A	#N/A	#N/A	0.479553	#N/A	6.10115	5.3214	0.58994	0.177663	5.77325	3.15098	1.68857	#N/A	8	ENSG00000163568	AIM2	protein_coding	absent in melanoma 2 [Source:HGNC Symbol;Acc:HGNC:357]
MUC1	#N/A	#N/A	#N/A	#N/A	#N/A	0.248305	#N/A	3.47983	0.450152	0.392014	0.17744	4.56639	0.875767	0.291509	#N/A	8	ENSG00000185499	MUC1	protein_coding	mucin 1, cell surface associated [Source:HGNC Symbol;Acc:HGNC:7508]
HLA-DRB1#196126	#N/A	#N/A	#N/A	#N/A	#N/A	0.230114	#N/A	0.256172	0.247475	0.211401	0.177258	0.444611	1.11992	0.296536	#N/A	8	ENSG00000196126	HLA-DRB1	protein_coding	major histocompatibility complex, class II, DR beta 1 [Source:HGNC Symbol;Acc:HGNC:4948]
IKBKE	#N/A	#N/A	#N/A	#N/A	#N/A	0.265698	#N/A	5.19664	4.92647	1.97793	0.17718	2.94167	2.70576	1.42196	#N/A	8	ENSG00000263528	IKBKE	protein_coding	inhibitor of nuclear factor kappa B kinase subunit epsilon [Source:HGNC Symbol;Acc:HGNC:14552]
ANXA3	#N/A	#N/A	#N/A	#N/A	#N/A	0.496595	#N/A	3.71921	0.528381	2.23712	0.176777	3.01692	1.05543	1.28827	#N/A	8	ENSG00000138772	ANXA3	protein_coding	annexin A3 [Source:HGNC Symbol;Acc:HGNC:541]
SEL1L3	#N/A	#N/A	#N/A	#N/A	#N/A	0.26045	#N/A	2.76633	2.17271	1.02099	0.176767	2.61078	0.904145	0.900602	#N/A	8	ENSG00000091490	SEL1L3	protein_coding	SEL1L family member 3 [Source:HGNC Symbol;Acc:HGNC:29108]
MYOCD	#N/A	#N/A	#N/A	#N/A	#N/A	0.386509	#N/A	3.05213	3.22774	1.52549	0.176311	2.66852	1.66425	0.944588	#N/A	8	ENSG00000141052	MYOCD	protein_coding	myocardin [Source:HGNC Symbol;Acc:HGNC:16067]
#249631	#N/A	#N/A	#N/A	#N/A	#N/A	0.678945	#N/A	1.8697	3.32116	2.00912	0.175878	2.63571	1.35829	1.76252	#N/A	8	ENSG00000249631		lncRNA	novel transcript
REC8#100918	#N/A	#N/A	#N/A	#N/A	#N/A	0.314586	#N/A	0.5739	0.612619	0.47221	0.175283	2.14864	1.19842	1.01907	#N/A	8	ENSG00000100918	REC8	protein_coding	REC8 meiotic recombination protein [Source:HGNC Symbol;Acc:HGNC:16879]
RBM42	#N/A	#N/A	#N/A	#N/A	#N/A	0.174752	#N/A	1.78361	0.917016	0.586365	0.176917	0.709899	0.516921	0.253121	#N/A	8	ENSG00000126254	RBM42	protein_coding	RNA binding motif protein 42 [Source:HGNC Symbol;Acc:HGNC:28117]
SPATA16	#N/A	#N/A	#N/A	#N/A	#N/A	0.260056	#N/A	3.18718	2.11535	1.36664	0.174433	2.66322	1.65019	1.29769	#N/A	8	ENSG00000144962	SPATA16	protein_coding	spermatogenesis associated 16 [Source:HGNC Symbol;Acc:HGNC:29935]
TMEM219	#N/A	#N/A	#N/A	#N/A	#N/A	0.300902	#N/A	0.295533	0.243218	0.99027	0.174424	3.2706	0.973824	0.384814	#N/A	8	ENSG00000149932	TMEM219	protein_coding	transmembrane protein 219 [Source:HGNC Symbol;Acc:HGNC:25201]
PJA1	#N/A	#N/A	#N/A	#N/A	#N/A	0.223327	#N/A	2.27532	3.73849	1.08033	0.173354	2.98738	0.873136	1.0589	#N/A	8	ENSG00000181191	PJA1	protein_coding	praja ring finger ubiquitin ligase 1 [Source:HGNC Symbol;Acc:HGNC:16648]
PCDH17	#N/A	#N/A	#N/A	#N/A	#N/A	0.173024	#N/A	0.578296	0.254193	0.246924	0.174143	3.74963	0.359876	0.580097	#N/A	8	ENSG00000118946	PCDH17	protein_coding	protocadherin 17 [Source:HGNC Symbol;Acc:HGNC:14267]
TIE1	#N/A	#N/A	#N/A	#N/A	#N/A	0.703211	#N/A	4.05913	3.80598	1.44045	0.172454	2.98459	0.756663	1.2263	#N/A	8	ENSG00000066056	TIE1	protein_coding	tyrosine kinase with immunoglobulin like and EGF like domains 1 [Source:HGNC Symbol;Acc:HGNC:11809]
#265204	#N/A	#N/A	#N/A	#N/A	#N/A	0.206121	#N/A	1.71645	0.226623	0.253917	0.172057	1.35113	0.282762	0.263478	#N/A	8	ENSG00000265204		lncRNA	novel transcript, antisense to TTC39C
DCLK3	#N/A	#N/A	#N/A	#N/A	#N/A	0.203456	#N/A	0.25136	0.197062	0.203448	0.171795	0.877996	0.404844	0.293467	#N/A	8	ENSG00000163673	DCLK3	protein_coding	doublecortin like kinase 3 [Source:HGNC Symbol;Acc:HGNC:19005]
TLE6	#N/A	#N/A	#N/A	#N/A	#N/A	1.22929	#N/A	1.14	1.58715	1.01875	0.171152	0.998737	1.26725	0.754806	#N/A	8	ENSG00000104953	TLE6	protein_coding	TLE family member 6, subcortical maternal complex member [Source:HGNC Symbol;Acc:HGNC:30788]
#254138	#N/A	#N/A	#N/A	0.171056	#N/A	0.314063	#N/A	3.01384	0.36937	0.435976	#N/A	4.74203	1.03446	0.80133	#N/A	8	ENSG00000254138		lncRNA	novel transcript
ARHGAP31-AS1	#N/A	#N/A	#N/A	#N/A	#N/A	0.263501	#N/A	4.45961	4.58451	0.950149	0.170833	3.52318	3.02144	1.86495	#N/A	8	ENSG00000241155	ARHGAP31-AS1	lncRNA	ARHGAP31 antisense RNA 1 [Source:HGNC Symbol;Acc:HGNC:41235]
OAS1	#N/A	#N/A	#N/A	#N/A	#N/A	0.203683	#N/A	0.233444	0.218815	0.441085	0.170686	4.97741	1.33752	0.21322	#N/A	8	ENSG00000089127	OAS1	protein_coding	2'-5'-oligoadenylate synthetase 1 [Source:HGNC Symbol;Acc:HGNC:8086]
ROBO4	#N/A	#N/A	#N/A	#N/A	#N/A	0.851348	#N/A	5.27675	0.569098	0.594609	0.170128	4.01417	0.695687	2.56068	#N/A	8	ENSG00000154133	ROBO4	protein_coding	roundabout guidance receptor 4 [Source:HGNC Symbol;Acc:HGNC:17985]
#253335	#N/A	#N/A	#N/A	#N/A	#N/A	0.212436	#N/A	0.589039	0.267312	0.254448	0.169896	0.275599	0.247106	0.244165	#N/A	8	ENSG00000253335		lncRNA	novel transcript
APOBEC3D	#N/A	#N/A	#N/A	#N/A	#N/A	0.242023	#N/A	3.9837	0.723641	0.781412	0.169687	4.49178	2.94641	0.61786	#N/A	8	ENSG00000243811	APOBEC3D	protein_coding	apolipoprotein B mRNA editing enzyme catalytic subunit 3D [Source:HGNC Symbol;Acc:HGNC:17354]
TYRO3	#N/A	#N/A	#N/A	#N/A	#N/A	0.19542	#N/A	0.724687	1.24332	0.38996	0.168892	2.36085	0.355579	0.185101	#N/A	8	ENSG00000092445	TYRO3	protein_coding	TYRO3 protein tyrosine kinase [Source:HGNC Symbol;Acc:HGNC:12446]
FMOD	#N/A	#N/A	#N/A	#N/A	#N/A	0.201368	#N/A	0.38967	0.262912	0.254901	0.168653	0.250372	0.393235	0.263552	#N/A	8	ENSG00000122176	FMOD	protein_coding	fibromodulin [Source:HGNC Symbol;Acc:HGNC:3774]
GPRASP2	#N/A	#N/A	#N/A	0.168461	#N/A	0.210066	#N/A	2.04915	1.0194	0.872909	#N/A	1.94522	0.567224	0.243511	#N/A	8	ENSG00000158301	GPRASP2	protein_coding	G protein-coupled receptor associated sorting protein 2 [Source:HGNC Symbol;Acc:HGNC:25169]
TRNP1	#N/A	#N/A	#N/A	#N/A	#N/A	0.200739	#N/A	2.54123	0.305061	0.254186	0.168252	3.63862	0.406082	0.21898	#N/A	8	ENSG00000253368	TRNP1	protein_coding	TMF1 regulated nuclear protein 1 [Source:HGNC Symbol;Acc:HGNC:34348]
ADNP	#N/A	#N/A	#N/A	#N/A	#N/A	0.274477	1.32362	0.227819	0.198658	0.181587	0.543436	0.167981	0.198851	#N/A	#N/A	8	ENSG00000101126	ADNP	protein_coding	activity dependent neuroprotector homeobox [Source:HGNC Symbol;Acc:HGNC:15766]
CORIN	#N/A	#N/A	#N/A	#N/A	#N/A	0.786222	#N/A	1.05053	1.50757	0.992453	0.16775	0.969009	1.23293	0.825721	#N/A	8	ENSG00000145244	CORIN	protein_coding	corin, serine peptidase [Source:HGNC Symbol;Acc:HGNC:19012]
SMARCA2	#N/A	#N/A	#N/A	#N/A	#N/A	0.167303	0.885291	0.218863	0.220945	0.326853	0.420359	#N/A	#N/A	0.201825	0.832167	8	ENSG00000080503	SMARCA2	protein_coding	SWI/SNF related, matrix associated, actin dependent regulator of chromatin, subfamily a, member 2 [Source:HGNC Symbol;Acc:HGNC:11098]
ADGRG6	#N/A	#N/A	#N/A	#N/A	#N/A	0.228686	#N/A	4.38239	0.296277	0.345079	0.166262	3.75175	0.86616	0.855852	#N/A	8	ENSG00000112414	ADGRG6	protein_coding	adhesion G protein-coupled receptor G6 [Source:HGNC Symbol;Acc:HGNC:13841]
RHEX	#N/A	#N/A	#N/A	#N/A	#N/A	0.308381	#N/A	2.59971	1.69564	1.56972	0.16564	2.40788	1.41671	0.935486	#N/A	8	ENSG00000263961	RHEX	protein_coding	regulator of hemoglobinization and erythroid cell expansion [Source:HGNC Symbol;Acc:HGNC:25341]
TMEM200A	#N/A	#N/A	#N/A	#N/A	#N/A	0.324355	#N/A	3.28029	0.427888	0.468662	0.165531	2.8785	1.01344	0.868773	#N/A	8	ENSG00000164484	TMEM200A	protein_coding	transmembrane protein 200A [Source:HGNC Symbol;Acc:HGNC:21075]
#267924	#N/A	#N/A	#N/A	#N/A	#N/A	0.205874	#N/A	0.344492	0.228538	0.243074	0.165462	0.742329	0.203859	0.21037	#N/A	8	ENSG00000267924		lncRNA	novel transcript
AMZ2	#N/A	#N/A	#N/A	#N/A	#N/A	#N/A	#N/A	1.44574	0.538273	0.780554	0.165318	0.729781	0.351189	0.286655	0.194577	8	ENSG00000196704	AMZ2	protein_coding	archaelysin family metallopeptidase 2 [Source:HGNC Symbol;Acc:HGNC:28041]
ISG20	#N/A	#N/A	#N/A	#N/A	#N/A	0.30977	#N/A	4.59774	4.09724	1.20487	0.165307	4.59421	2.48332	0.411845	#N/A	8	ENSG00000172183	ISG20	protein_coding	interferon stimulated exonuclease gene 20 [Source:HGNC Symbol;Acc:HGNC:6130]
TRAPPC12#171853	#N/A	#N/A	#N/A	#N/A	#N/A	0.254637	0.664686	0.165254	0.183737	0.217808	0.660746	#N/A	0.166434	0.243461	#N/A	8	ENSG00000171853	TRAPPC12	protein_coding	trafficking protein particle complex subunit 12 [Source:HGNC Symbol;Acc:HGNC:24284]
#285906	#N/A	#N/A	#N/A	#N/A	#N/A	0.198296	#N/A	1.21364	0.265016	0.27448	0.165163	2.45994	1.37447	0.242766	#N/A	8	ENSG00000285906		lncRNA	Novel transcript, antisense to HRH1
HAX1	#N/A	0.71488	#N/A	0.279395	#N/A	0.709379	#N/A	0.889983	0.692506	#N/A	0.165102	1.31878	#N/A	1.74958	#N/A	8	ENSG00000143575	HAX1	protein_coding	HCLS1 associated protein X-1 [Source:HGNC Symbol;Acc:HGNC:16915]
LINC01581	#N/A	0.164888	#N/A	#N/A	#N/A	0.193218	#N/A	0.248127	0.191863	0.199379	#N/A	0.236033	0.235374	0.19709	#N/A	8	ENSG00000259724	LINC01581	lncRNA	long intergenic non-protein coding RNA 1581 [Source:HGNC Symbol;Acc:HGNC:51415]
#255206	#N/A	#N/A	#N/A	0.164857	#N/A	0.221304	#N/A	1.93674	0.798696	0.223027	#N/A	3.7781	0.548248	0.210851	#N/A	8	ENSG00000255206		lncRNA	novel transcript
CLEC3B	#N/A	#N/A	#N/A	#N/A	#N/A	0.225469	#N/A	0.307673	0.263242	0.253854	0.164568	0.690043	0.413396	0.237683	#N/A	8	ENSG00000163815	CLEC3B	protein_coding	C-type lectin domain family 3 member B [Source:HGNC Symbol;Acc:HGNC:11891]
L1TD1	#N/A	#N/A	#N/A	#N/A	#N/A	0.330122	#N/A	1.76329	1.50001	0.846267	0.164334	1.90759	0.808507	1.03339	#N/A	8	ENSG00000240563	L1TD1	protein_coding	LINE1 type transposase domain containing 1 [Source:HGNC Symbol;Acc:HGNC:25595]
IGFBP3	#N/A	#N/A	#N/A	#N/A	#N/A	0.206213	#N/A	0.251416	0.220416	0.233393	0.164252	0.254456	0.208452	0.197156	#N/A	8	ENSG00000146674	IGFBP3	protein_coding	insulin like growth factor binding protein 3 [Source:HGNC Symbol;Acc:HGNC:5472]
GJA4	#N/A	#N/A	#N/A	#N/A	#N/A	0.23006	#N/A	0.419778	0.272629	0.234	0.164091	0.291394	0.288746	0.246756	#N/A	8	ENSG00000187513	GJA4	protein_coding	gap junction protein alpha 4 [Source:HGNC Symbol;Acc:HGNC:4278]
ACTR3	#N/A	#N/A	#N/A	#N/A	#N/A	0.265514	1.12622	0.163829	#N/A	0.271418	0.49937	0.170688	0.49904	0.351962	#N/A	8	ENSG00000115091	ACTR3	protein_coding	actin related protein 3 [Source:HGNC Symbol;Acc:HGNC:170]
#237070	#N/A	#N/A	#N/A	#N/A	#N/A	0.196287	#N/A	3.52418	1.3418	0.737455	0.163157	3.08829	1.79266	0.43112	#N/A	8	ENSG00000237070		lncRNA	novel transcript, antisense to MEOX2
AJAP1	#N/A	#N/A	#N/A	#N/A	#N/A	0.238333	#N/A	2.92319	3.98234	3.00495	0.162922	5.02347	1.00881	0.33915	#N/A	8	ENSG00000196581	AJAP1	protein_coding	adherens junctions associated protein 1 [Source:HGNC Symbol;Acc:HGNC:30801]
HLA-DRA#204287	#N/A	#N/A	#N/A	#N/A	#N/A	0.233073	#N/A	0.226032	0.243432	0.217043	0.162271	0.344561	0.620278	0.211909	#N/A	8	ENSG00000204287	HLA-DRA	protein_coding	major histocompatibility complex, class II, DR alpha [Source:HGNC Symbol;Acc:HGNC:4947]
LAMA4-AS1	#N/A	#N/A	#N/A	#N/A	#N/A	0.206077	#N/A	2.75621	2.8735	0.904175	0.1621	2.00635	1.18624	0.541712	#N/A	8	ENSG00000226440	LAMA4-AS1	lncRNA	LAMA4 antisense RNA 1 [Source:HGNC Symbol;Acc:HGNC:40333]
KDR	#N/A	#N/A	#N/A	#N/A	#N/A	0.189946	#N/A	0.698248	0.222771	0.197964	0.162087	3.84224	1.59826	0.550668	#N/A	8	ENSG00000128052	KDR	protein_coding	kinase insert domain receptor [Source:HGNC Symbol;Acc:HGNC:6307]
RAB3IL1	#N/A	#N/A	#N/A	#N/A	#N/A	0.230857	#N/A	0.501299	0.645816	0.344845	0.161954	0.649558	0.476304	0.247592	#N/A	8	ENSG00000167994	RAB3IL1	protein_coding	RAB3A interacting protein like 1 [Source:HGNC Symbol;Acc:HGNC:9780]
#254987	#N/A	#N/A	#N/A	#N/A	#N/A	0.204309	#N/A	0.557559	0.250359	0.533905	0.161769	1.56942	0.721458	0.413835	#N/A	8	ENSG00000254987		lncRNA	novel transcript
GIMAP8	#N/A	#N/A	#N/A	#N/A	#N/A	0.496874	#N/A	3.34461	0.889366	0.256587	0.16156	3.1018	1.16787	0.624546	#N/A	8	ENSG00000171115	GIMAP8	protein_coding	GTPase, IMAP family member 8 [Source:HGNC Symbol;Acc:HGNC:21792]
NPY1R	#N/A	#N/A	#N/A	#N/A	#N/A	0.206625	#N/A	0.533718	0.239416	0.161484	0.162589	0.764061	0.844616	0.253079	#N/A	8	ENSG00000164128	NPY1R	protein_coding	neuropeptide Y receptor Y1 [Source:HGNC Symbol;Acc:HGNC:7956]
FOXO4	#N/A	#N/A	0.161416	#N/A	#N/A	0.172691	#N/A	0.229036	0.216299	0.201836	#N/A	0.211649	0.198528	0.197221	#N/A	8	ENSG00000184481	FOXO4	protein_coding	forkhead box O4 [Source:HGNC Symbol;Acc:HGNC:7139]
LINC02288	#N/A	#N/A	#N/A	#N/A	#N/A	0.43789	#N/A	2.29395	3.03154	1.2213	0.16135	1.73146	1.59706	0.779335	#N/A	8	ENSG00000246548	LINC02288	lncRNA	long intergenic non-protein coding RNA 2288 [Source:HGNC Symbol;Acc:HGNC:27505]
ARL4D	#N/A	#N/A	#N/A	#N/A	#N/A	0.17334	#N/A	1.74205	1.3915	0.314902	0.16104	2.12361	0.662705	0.314872	#N/A	8	ENSG00000175906	ARL4D	protein_coding	ADP ribosylation factor like GTPase 4D [Source:HGNC Symbol;Acc:HGNC:656]
IFI27#165949	#N/A	#N/A	#N/A	#N/A	#N/A	0.186207	#N/A	0.270814	0.255745	0.284353	0.160796	0.26872	0.406251	0.231248	#N/A	8	ENSG00000165949	IFI27	protein_coding	interferon alpha inducible protein 27 [Source:HGNC Symbol;Acc:HGNC:5397]
KLC1	0.708799	#N/A	#N/A	0.384316	#N/A	0.160795	1.64514	0.319242	0.268272	0.257971	0.827562	#N/A	#N/A	#N/A	#N/A	8	ENSG00000126214	KLC1	protein_coding	kinesin light chain 1 [Source:HGNC Symbol;Acc:HGNC:6387]
PCDH18	#N/A	#N/A	#N/A	#N/A	#N/A	0.231248	#N/A	0.296077	0.277909	0.269756	0.160562	0.54698	0.244207	0.252308	#N/A	8	ENSG00000189184	PCDH18	protein_coding	protocadherin 18 [Source:HGNC Symbol;Acc:HGNC:14268]
SNX14	#N/A	#N/A	#N/A	#N/A	#N/A	0.324141	#N/A	0.160362	0.213425	0.288992	0.393791	0.165176	0.261088	0.347338	#N/A	8	ENSG00000135317	SNX14	protein_coding	sorting nexin 14 [Source:HGNC Symbol;Acc:HGNC:14977]
#253688	#N/A	#N/A	#N/A	0.159811	#N/A	0.18783	#N/A	0.227379	0.216912	0.225475	#N/A	0.237612	0.226059	0.209044	#N/A	8	ENSG00000253688		lncRNA	novel transcript
NRN1	#N/A	#N/A	#N/A	#N/A	#N/A	0.223462	#N/A	0.283791	0.250811	0.248934	0.15932	0.272654	0.272881	0.237583	#N/A	8	ENSG00000124785	NRN1	protein_coding	neuritin 1 [Source:HGNC Symbol;Acc:HGNC:17972]
C6orf226	#N/A	#N/A	#N/A	#N/A	#N/A	0.160825	#N/A	0.199623	0.257477	0.168842	0.166041	0.392177	0.159159	0.171831	#N/A	8	ENSG00000221821	C6orf226	protein_coding	chromosome 6 open reading frame 226 [Source:HGNC Symbol;Acc:HGNC:34431]
CDV3	#N/A	#N/A	#N/A	#N/A	#N/A	0.699468	#N/A	2.30864	2.12423	1.21542	0.159041	2.18725	0.576857	1.3532	#N/A	8	ENSG00000091527	CDV3	protein_coding	CDV3 homolog [Source:HGNC Symbol;Acc:HGNC:26928]
LINC02871	#N/A	#N/A	#N/A	0.158758	#N/A	0.35247	#N/A	1.84302	2.9037	1.21933	#N/A	3.08987	0.976696	0.249518	#N/A	8	ENSG00000125899	LINC02871	lncRNA	long intergenic non-protein coding RNA 2871 [Source:HGNC Symbol;Acc:HGNC:16180]
KRIT1	#N/A	#N/A	#N/A	0.267563	#N/A	0.208265	0.946129	0.194966	0.158524	0.230254	0.520584	#N/A	0.171859	#N/A	#N/A	8	ENSG00000001631	KRIT1	protein_coding	KRIT1 ankyrin repeat containing [Source:HGNC Symbol;Acc:HGNC:1573]
FZD2	#N/A	#N/A	#N/A	#N/A	#N/A	0.211871	#N/A	0.265624	0.226148	0.244883	0.158473	0.255538	0.240783	0.224721	#N/A	8	ENSG00000180340	FZD2	protein_coding	frizzled class receptor 2 [Source:HGNC Symbol;Acc:HGNC:4040]
TMEM176B	#N/A	#N/A	#N/A	#N/A	#N/A	0.189507	#N/A	0.270947	0.240622	0.231735	0.158424	0.573289	0.213593	0.193247	#N/A	8	ENSG00000106565	TMEM176B	protein_coding	transmembrane protein 176B [Source:HGNC Symbol;Acc:HGNC:29596]
#213600	#N/A	#N/A	#N/A	#N/A	#N/A	0.185609	#N/A	1.29915	0.260828	0.200219	0.158251	1.9749	0.288983	0.242078	#N/A	8	ENSG00000213600		lncRNA	novel transcript, sense intronic to GNAI2
NGF-AS1	#N/A	#N/A	#N/A	#N/A	#N/A	0.204339	#N/A	0.515963	0.344483	0.397614	0.156919	0.413103	0.29323	0.204107	#N/A	8	ENSG00000228035	NGF-AS1	lncRNA	NGF antisense RNA 1 [Source:HGNC Symbol;Acc:HGNC:53922]
SNRPF-DT	#N/A	#N/A	#N/A	0.156749	#N/A	0.22174	#N/A	2.6816	2.41126	1.66455	#N/A	1.97249	1.32346	0.959294	#N/A	8	ENSG00000258343	SNRPF-DT	lncRNA	SNRPF divergent transcript [Source:HGNC Symbol;Acc:HGNC:55452]
SUGP2	#N/A	0.526013	0.174429	0.464422	#N/A	#N/A	1.86682	0.282489	0.156725	#N/A	0.974823	#N/A	#N/A	#N/A	0.376947	8	ENSG00000064607	SUGP2	protein_coding	SURP and G-patch domain containing 2 [Source:HGNC Symbol;Acc:HGNC:18641]
NSD3	#N/A	#N/A	#N/A	#N/A	#N/A	0.255101	1.11582	0.226019	0.156714	0.23834	0.617671	#N/A	0.178435	0.179673	#N/A	8	ENSG00000147548	NSD3	protein_coding	nuclear receptor binding SET domain protein 3 [Source:HGNC Symbol;Acc:HGNC:12767]
EPHA7	#N/A	#N/A	#N/A	0.156461	#N/A	0.560948	#N/A	2.65483	2.50144	2.18479	#N/A	3.01691	2.19248	0.697713	#N/A	8	ENSG00000135333	EPHA7	protein_coding	EPH receptor A7 [Source:HGNC Symbol;Acc:HGNC:3390]
RMST	#N/A	#N/A	#N/A	#N/A	#N/A	0.156674	#N/A	0.254224	0.227959	0.417561	0.156258	1.63389	0.300012	0.191125	#N/A	8	ENSG00000255794	RMST	lncRNA	rhabdomyosarcoma 2 associated transcript [Source:HGNC Symbol;Acc:HGNC:29893]
#189229	#N/A	#N/A	#N/A	#N/A	#N/A	#N/A	#N/A	2.94549	3.41737	0.824255	0.155703	2.4562	1.07489	1.12029	0.540883	8	ENSG00000189229		lncRNA	novel transcript
ADRA1A	#N/A	#N/A	#N/A	#N/A	#N/A	0.155652	#N/A	0.287651	0.593411	0.362646	0.161858	1.34296	0.35842	0.196248	#N/A	8	ENSG00000120907	ADRA1A	protein_coding	adrenoceptor alpha 1A [Source:HGNC Symbol;Acc:HGNC:277]
PYCARD	#N/A	#N/A	#N/A	#N/A	#N/A	0.187805	#N/A	0.26348	0.259945	0.251225	0.15565	0.804328	0.411602	0.15653	#N/A	8	ENSG00000103490	PYCARD	protein_coding	PYD and CARD domain containing [Source:HGNC Symbol;Acc:HGNC:16608]
CAVIN2	#N/A	#N/A	#N/A	#N/A	#N/A	0.213743	#N/A	0.257521	0.250985	0.2352	0.155423	0.259495	0.320717	0.231349	#N/A	8	ENSG00000168497	CAVIN2	protein_coding	caveolae associated protein 2 [Source:HGNC Symbol;Acc:HGNC:10690]
TRAPPC1	#N/A	#N/A	#N/A	#N/A	#N/A	0.1933	#N/A	0.253163	0.242255	0.197108	0.1553	0.235924	0.192326	0.209009	#N/A	8	ENSG00000170043	TRAPPC1	protein_coding	trafficking protein particle complex subunit 1 [Source:HGNC Symbol;Acc:HGNC:19894]
TMEM176A	#N/A	#N/A	#N/A	#N/A	#N/A	0.226816	#N/A	0.252175	0.243064	0.223384	0.154862	0.290976	0.264034	0.2403	#N/A	8	ENSG00000002933	TMEM176A	protein_coding	transmembrane protein 176A [Source:HGNC Symbol;Acc:HGNC:24930]
SUPT4H1	#N/A	#N/A	#N/A	#N/A	#N/A	0.424916	#N/A	3.52809	0.34063	2.61146	0.153853	5.31549	2.27923	0.781146	#N/A	8	ENSG00000213246	SUPT4H1	protein_coding	SPT4 homolog, DSIF elongation factor subunit [Source:HGNC Symbol;Acc:HGNC:11467]
PKN3	#N/A	#N/A	#N/A	#N/A	#N/A	0.632157	#N/A	3.05705	1.60487	0.639628	0.153725	3.18426	1.15721	1.07823	#N/A	8	ENSG00000160447	PKN3	protein_coding	protein kinase N3 [Source:HGNC Symbol;Acc:HGNC:17999]
PBDC1	#N/A	#N/A	#N/A	#N/A	#N/A	1.0181	#N/A	0.883875	1.22506	1.02096	0.153707	1.31574	0.760054	0.911018	#N/A	8	ENSG00000102390	PBDC1	protein_coding	polysaccharide biosynthesis domain containing 1 [Source:HGNC Symbol;Acc:HGNC:28790]
#235215	#N/A	0.44483	#N/A	0.199674	#N/A	0.152806	#N/A	0.721863	0.884293	0.687982	#N/A	#N/A	0.779187	#N/A	0.325221	8	ENSG00000235215		lncRNA	novel transcript
GJA1	#N/A	#N/A	#N/A	#N/A	#N/A	0.241816	#N/A	0.303164	0.292279	0.277744	0.152578	0.438386	0.278525	0.274514	#N/A	8	ENSG00000152661	GJA1	protein_coding	gap junction protein alpha 1 [Source:HGNC Symbol;Acc:HGNC:4274]
ZBTB45	#N/A	#N/A	#N/A	#N/A	#N/A	0.31345	#N/A	2.33591	1.60496	2.22953	0.151748	2.57496	1.43025	1.93204	#N/A	8	ENSG00000119574	ZBTB45	protein_coding	zinc finger and BTB domain containing 45 [Source:HGNC Symbol;Acc:HGNC:23715]
DOCK2	#N/A	#N/A	#N/A	#N/A	#N/A	0.477712	#N/A	2.34169	2.82635	1.80418	0.151175	1.91612	0.8594	0.55607	#N/A	8	ENSG00000134516	DOCK2	protein_coding	dedicator of cytokinesis 2 [Source:HGNC Symbol;Acc:HGNC:2988]
#254251	#N/A	#N/A	#N/A	0.151071	#N/A	0.178406	#N/A	1.37806	0.586308	0.519019	#N/A	2.09181	0.952291	0.237628	#N/A	8	ENSG00000254251		lncRNA	novel transcript
SLC16A13	#N/A	#N/A	#N/A	#N/A	#N/A	0.184308	#N/A	0.205491	0.176415	0.191474	0.1505	0.184907	0.310547	0.174498	#N/A	8	ENSG00000174327	SLC16A13	protein_coding	solute carrier family 16 member 13 [Source:HGNC Symbol;Acc:HGNC:31037]
NT5DC2	#N/A	#N/A	#N/A	#N/A	#N/A	0.205097	#N/A	0.323594	0.266379	0.277767	0.150053	4.88839	0.889703	0.234241	#N/A	8	ENSG00000168268	NT5DC2	protein_coding	5'-nucleotidase domain containing 2 [Source:HGNC Symbol;Acc:HGNC:25717]
PDS5A	#N/A	#N/A	#N/A	#N/A	#N/A	0.150125	0.555392	0.187141	0.226553	0.222204	0.578353	#N/A	0.157582	#N/A	0.148601	8	ENSG00000121892	PDS5A	protein_coding	PDS5 cohesin associated factor A [Source:HGNC Symbol;Acc:HGNC:29088]
ITM2A	#N/A	#N/A	#N/A	#N/A	#N/A	0.185853	#N/A	0.229739	0.220936	0.18057	0.147968	0.216571	0.210052	0.172108	#N/A	8	ENSG00000078596	ITM2A	protein_coding	integral membrane protein 2A [Source:HGNC Symbol;Acc:HGNC:6173]
SMAGP	#N/A	#N/A	#N/A	#N/A	#N/A	0.258333	#N/A	1.48067	2.13091	1.00139	0.147885	1.23384	0.686576	0.591495	#N/A	8	ENSG00000170545	SMAGP	protein_coding	small cell adhesion glycoprotein [Source:HGNC Symbol;Acc:HGNC:26918]
STK26	#N/A	#N/A	#N/A	#N/A	#N/A	0.233379	#N/A	0.277192	0.285516	0.262833	0.147535	0.254791	0.248913	0.248012	#N/A	8	ENSG00000134602	STK26	protein_coding	serine/threonine kinase 26 [Source:HGNC Symbol;Acc:HGNC:18174]
ARHGAP15-AS1	#N/A	#N/A	#N/A	#N/A	#N/A	0.167891	#N/A	0.241817	0.234524	0.222953	0.161363	0.579989	0.211619	0.147516	#N/A	8	ENSG00000231758	ARHGAP15-AS1	lncRNA	ARHGAP15 antisense RNA 1 [Source:HGNC Symbol;Acc:HGNC:40949]
USP51	#N/A	#N/A	#N/A	#N/A	#N/A	0.183821	#N/A	0.744136	0.424989	0.237206	0.147356	2.65878	0.522551	0.296127	#N/A	8	ENSG00000247746	USP51	protein_coding	ubiquitin specific peptidase 51 [Source:HGNC Symbol;Acc:HGNC:23086]
CYP4F12	#N/A	#N/A	#N/A	#N/A	#N/A	0.196015	#N/A	0.618547	0.461479	0.227323	0.146502	3.83821	0.435879	0.344398	#N/A	8	ENSG00000186204	CYP4F12	protein_coding	cytochrome P450 family 4 subfamily F member 12 [Source:HGNC Symbol;Acc:HGNC:18857]
NRGN	#N/A	#N/A	#N/A	#N/A	#N/A	0.184169	#N/A	0.384176	0.227328	0.204295	0.146302	0.318537	0.28623	0.200298	#N/A	8	ENSG00000154146	NRGN	protein_coding	neurogranin [Source:HGNC Symbol;Acc:HGNC:8000]
LINC03021#254319	#N/A	#N/A	#N/A	#N/A	#N/A	0.159199	#N/A	0.299616	0.206316	0.189636	0.146237	0.982344	0.198376	0.167846	#N/A	8	ENSG00000254319	LINC03021	lncRNA	long intergenic non-protein coding RNA 3021 [Source:HGNC Symbol;Acc:HGNC:56149]
RAMP2	#N/A	#N/A	#N/A	#N/A	#N/A	0.169814	#N/A	0.205579	0.198101	0.210193	0.145178	0.231829	0.254918	0.197241	#N/A	8	ENSG00000131477	RAMP2	protein_coding	receptor activity modifying protein 2 [Source:HGNC Symbol;Acc:HGNC:9844]
LGALS9	#N/A	#N/A	#N/A	#N/A	#N/A	0.206671	#N/A	1.46104	0.242527	0.212135	0.145127	3.44355	0.799954	0.172659	#N/A	8	ENSG00000168961	LGALS9	protein_coding	galectin 9 [Source:HGNC Symbol;Acc:HGNC:6570]
RAMP3	#N/A	#N/A	#N/A	#N/A	#N/A	0.14488	#N/A	0.706621	0.204478	0.179909	0.148092	3.54388	0.644947	0.273078	#N/A	8	ENSG00000122679	RAMP3	protein_coding	receptor activity modifying protein 3 [Source:HGNC Symbol;Acc:HGNC:9845]
SNX9	#N/A	#N/A	#N/A	#N/A	#N/A	0.329206	#N/A	0.159929	0.205389	0.16195	0.340288	0.143542	0.156279	0.220979	#N/A	8	ENSG00000130340	SNX9	protein_coding	sorting nexin 9 [Source:HGNC Symbol;Acc:HGNC:14973]
FIBIN	#N/A	#N/A	#N/A	0.150931	#N/A	0.176057	#N/A	0.21358	0.214386	0.178086	#N/A	0.143525	0.204487	0.184204	#N/A	8	ENSG00000176971	FIBIN	protein_coding	fin bud initiation factor homolog [Source:HGNC Symbol;Acc:HGNC:33747]
MGAT2	#N/A	#N/A	#N/A	#N/A	#N/A	0.186603	#N/A	2.53421	1.40073	0.485955	0.143196	3.13088	0.248744	0.207051	#N/A	8	ENSG00000168282	MGAT2	protein_coding	alpha-1,6-mannosyl-glycoprotein 2-beta-N-acetylglucosaminyltransferase [Source:HGNC Symbol;Acc:HGNC:7045]
ANGPTL8	#N/A	#N/A	#N/A	0.156193	#N/A	0.150698	#N/A	0.150515	0.194997	0.142644	#N/A	0.201475	0.153858	0.153083	#N/A	8	ENSG00000130173	ANGPTL8	protein_coding	angiopoietin like 8 [Source:HGNC Symbol;Acc:HGNC:24933]
BPTF	0.628996	#N/A	0.142382	0.295207	#N/A	0.173887	1.88366	0.1476	#N/A	0.142737	0.592363	#N/A	#N/A	#N/A	#N/A	8	ENSG00000171634	BPTF	protein_coding	bromodomain PHD finger transcription factor [Source:HGNC Symbol;Acc:HGNC:3581]
FLT4	#N/A	#N/A	#N/A	#N/A	#N/A	0.14219	#N/A	0.649726	0.200627	0.320232	0.149086	0.246443	0.561695	0.160558	#N/A	8	ENSG00000037280	FLT4	protein_coding	fms related receptor tyrosine kinase 4 [Source:HGNC Symbol;Acc:HGNC:3767]
CDK6-AS1	#N/A	#N/A	#N/A	#N/A	#N/A	0.224443	#N/A	0.351742	0.318204	0.261417	0.141833	4.42817	1.66052	0.259112	#N/A	8	ENSG00000237819	CDK6-AS1	lncRNA	CDK6 antisense RNA 1 [Source:HGNC Symbol;Acc:HGNC:40141]
ARHGEF26-AS1#243069	#N/A	#N/A	#N/A	#N/A	#N/A	0.145847	#N/A	0.369096	0.51503	0.242492	0.14141	3.63056	1.03592	0.243045	#N/A	8	ENSG00000243069	ARHGEF26-AS1	lncRNA	ARHGEF26 antisense RNA 1 [Source:HGNC Symbol;Acc:HGNC:41048]
HYAL2	#N/A	#N/A	#N/A	#N/A	#N/A	0.168152	#N/A	0.603461	0.509751	0.651787	0.141108	2.02473	0.888442	0.40891	#N/A	8	ENSG00000068001	HYAL2	protein_coding	hyaluronidase 2 [Source:HGNC Symbol;Acc:HGNC:5321]
FOXC1	#N/A	#N/A	#N/A	#N/A	#N/A	0.204817	#N/A	0.250269	0.24199	0.212561	0.140846	0.253275	0.233059	0.217147	#N/A	8	ENSG00000054598	FOXC1	protein_coding	forkhead box C1 [Source:HGNC Symbol;Acc:HGNC:3800]
HLA-DQA1#196735	#N/A	#N/A	#N/A	#N/A	#N/A	0.152731	#N/A	0.223995	0.238351	0.228082	0.139983	0.76049	0.243383	0.163896	#N/A	8	ENSG00000196735	HLA-DQA1	protein_coding	major histocompatibility complex, class II, DQ alpha 1 [Source:HGNC Symbol;Acc:HGNC:4942]
#254568	#N/A	#N/A	#N/A	#N/A	#N/A	0.192575	#N/A	0.221542	0.189037	0.199873	0.139784	0.306722	0.177753	0.185192	#N/A	8	ENSG00000254568		lncRNA	novel transcript
#260912	#N/A	#N/A	#N/A	#N/A	#N/A	0.177844	#N/A	0.317936	0.32996	0.138293	0.149966	0.382624	0.162123	0.162435	#N/A	8	ENSG00000260912		lncRNA	novel transcript, overlapping ACER2
MEOX1	#N/A	#N/A	#N/A	#N/A	#N/A	0.194915	#N/A	0.727123	0.355575	0.30835	0.138179	2.629	0.598064	0.694424	#N/A	8	ENSG00000005102	MEOX1	protein_coding	mesenchyme homeobox 1 [Source:HGNC Symbol;Acc:HGNC:7013]
ICOSLG	#N/A	#N/A	#N/A	#N/A	#N/A	0.140653	#N/A	1.24705	0.382552	0.407934	0.137505	0.769544	0.319899	0.196043	#N/A	8	ENSG00000160223	ICOSLG	protein_coding	inducible T cell costimulator ligand [Source:HGNC Symbol;Acc:HGNC:17087]
SV2B	#N/A	#N/A	#N/A	#N/A	#N/A	0.175611	#N/A	1.06475	1.16505	0.589592	0.137339	1.91601	0.70999	0.745893	#N/A	8	ENSG00000185518	SV2B	protein_coding	synaptic vesicle glycoprotein 2B [Source:HGNC Symbol;Acc:HGNC:16874]
MACORIS	#N/A	#N/A	#N/A	#N/A	#N/A	0.18306	#N/A	0.243794	0.235415	0.221098	#N/A	0.207974	0.196448	0.15347	0.137326	8	ENSG00000237797	MACORIS	lncRNA	macrophage enriched lincRNA repressor of IFN-gamma signaling [Source:HGNC Symbol;Acc:HGNC:53963]
#249743	#N/A	#N/A	#N/A	#N/A	#N/A	0.203741	#N/A	0.431587	0.301444	0.186917	0.13663	1.32351	0.228951	0.181895	#N/A	8	ENSG00000249743		lncRNA	novel transcript
KLF16	#N/A	#N/A	#N/A	#N/A	#N/A	0.167202	#N/A	0.662456	0.248964	0.411701	0.136568	2.5701	0.350065	0.414911	#N/A	8	ENSG00000129911	KLF16	protein_coding	Kruppel like factor 16 [Source:HGNC Symbol;Acc:HGNC:16857]
NDUFAF8	#N/A	0.15066	0.189268	#N/A	#N/A	0.170132	#N/A	1.66902	#N/A	#N/A	0.13648	0.858798	#N/A	0.204899	0.173134	8	ENSG00000224877	NDUFAF8	protein_coding	NADH:ubiquinone oxidoreductase complex assembly factor 8 [Source:HGNC Symbol;Acc:HGNC:33551]
ACE	#N/A	#N/A	#N/A	#N/A	#N/A	0.156091	#N/A	0.19625	0.21553	0.147892	0.135936	0.58545	0.248034	0.160994	#N/A	8	ENSG00000159640	ACE	protein_coding	angiotensin I converting enzyme [Source:HGNC Symbol;Acc:HGNC:2707]
#260645	#N/A	#N/A	#N/A	0.155905	#N/A	0.135641	#N/A	1.16722	0.956361	0.576637	#N/A	1.34975	0.385802	0.212043	#N/A	8	ENSG00000260645		lncRNA	novel transcript
S100B	#N/A	#N/A	#N/A	#N/A	#N/A	0.179047	#N/A	0.197037	0.191101	0.194671	0.135523	0.241723	0.172408	0.166628	#N/A	8	ENSG00000160307	S100B	protein_coding	S100 calcium binding protein B [Source:HGNC Symbol;Acc:HGNC:10500]
TTC37	#N/A	0.318633	#N/A	0.603638	#N/A	#N/A	#N/A	0.221062	0.134941	0.307244	0.627346	#N/A	0.192758	#N/A	0.247087	8	ENSG00000198677	TTC37	protein_coding	tetratricopeptide repeat domain 37 [Source:HGNC Symbol;Acc:HGNC:23639]
OTULINL	#N/A	#N/A	#N/A	#N/A	#N/A	0.134518	#N/A	0.393599	0.227933	0.239749	0.15915	1.83936	0.496581	0.156514	#N/A	8	ENSG00000145569	OTULINL	protein_coding	OTU deubiquitinase with linear linkage specificity like [Source:HGNC Symbol;Acc:HGNC:25629]
CD74	#N/A	#N/A	#N/A	#N/A	#N/A	0.24891	#N/A	0.239223	0.243835	0.234936	0.134389	4.22577	0.93534	0.197788	#N/A	8	ENSG00000019582	CD74	protein_coding	CD74 molecule [Source:HGNC Symbol;Acc:HGNC:1697]
PSMB8#204264	#N/A	#N/A	#N/A	#N/A	#N/A	0.217814	#N/A	0.259532	0.233711	0.239263	0.133869	0.262776	0.467048	0.2335	#N/A	8	ENSG00000204264	PSMB8	protein_coding	proteasome 20S subunit beta 8 [Source:HGNC Symbol;Acc:HGNC:9545]
C3orf84	#N/A	#N/A	#N/A	#N/A	#N/A	0.466232	#N/A	1.73709	2.04707	1.23833	0.133703	2.37784	1.20933	1.00736	#N/A	8	ENSG00000236980	C3orf84	protein_coding	chromosome 3 open reading frame 84 [Source:HGNC Symbol;Acc:HGNC:44666]
PRKAR2B-AS1	#N/A	#N/A	#N/A	#N/A	#N/A	0.132614	#N/A	0.575813	0.71381	0.23706	0.143639	2.07269	0.299464	0.482812	#N/A	8	ENSG00000243193	PRKAR2B-AS1	lncRNA	PRKAR2B antisense RNA 1 [Source:HGNC Symbol;Acc:HGNC:40472]
PCDHB3	#N/A	#N/A	#N/A	0.160966	#N/A	0.132496	#N/A	0.824056	1.07868	0.606412	#N/A	1.41495	0.365037	0.451017	#N/A	8	ENSG00000113205	PCDHB3	protein_coding	protocadherin beta 3 [Source:HGNC Symbol;Acc:HGNC:8688]
CCDC153	#N/A	#N/A	#N/A	#N/A	#N/A	0.191423	#N/A	0.253812	0.215619	0.225451	0.157351	0.541877	0.164071	0.131995	#N/A	8	ENSG00000248712	CCDC153	protein_coding	coiled-coil domain containing 153 [Source:HGNC Symbol;Acc:HGNC:27446]
#284954	#N/A	#N/A	#N/A	#N/A	#N/A	0.211773	#N/A	2.36851	1.85162	0.596134	0.131875	1.97237	0.935607	0.545396	#N/A	8	ENSG00000284954		lncRNA	novel transcript
ETNK1	#N/A	#N/A	#N/A	#N/A	#N/A	#N/A	1.03441	0.131397	0.154824	0.240136	0.591367	0.134138	0.31547	0.266041	#N/A	8	ENSG00000139163	ETNK1	protein_coding	ethanolamine kinase 1 [Source:HGNC Symbol;Acc:HGNC:24649]
ANKRD20A1	#N/A	#N/A	#N/A	#N/A	#N/A	0.538856	#N/A	0.854507	3.27043	1.58718	0.131364	2.55796	1.65449	1.22523	#N/A	8	ENSG00000260691	ANKRD20A1	protein_coding	ankyrin repeat domain 20 family member A1 [Source:HGNC Symbol;Acc:HGNC:23665]
NPR1	#N/A	#N/A	#N/A	#N/A	#N/A	0.142772	#N/A	0.264983	0.209958	0.189144	0.131256	0.637948	0.420852	0.156405	#N/A	8	ENSG00000169418	NPR1	protein_coding	natriuretic peptide receptor 1 [Source:HGNC Symbol;Acc:HGNC:7943]
IFITM1	#N/A	#N/A	#N/A	#N/A	#N/A	0.151878	#N/A	0.223912	0.216908	0.181684	0.129572	0.228684	0.142271	0.18882	#N/A	8	ENSG00000185885	IFITM1	protein_coding	interferon induced transmembrane protein 1 [Source:HGNC Symbol;Acc:HGNC:5412]
SLC16A14	#N/A	#N/A	#N/A	#N/A	#N/A	0.133107	#N/A	1.10364	0.267059	0.179754	0.129543	1.23554	0.502096	0.147397	#N/A	8	ENSG00000163053	SLC16A14	protein_coding	solute carrier family 16 member 14 [Source:HGNC Symbol;Acc:HGNC:26417]
APH1A	#N/A	#N/A	#N/A	#N/A	#N/A	0.17555	#N/A	0.687597	0.455657	0.336182	0.129532	0.783103	0.285581	0.270441	#N/A	8	ENSG00000117362	APH1A	protein_coding	aph-1 homolog A, gamma-secretase subunit [Source:HGNC Symbol;Acc:HGNC:29509]
PERP	#N/A	#N/A	#N/A	#N/A	#N/A	0.129318	#N/A	0.187019	0.194796	0.196144	0.135941	0.2238	0.254263	0.195483	#N/A	8	ENSG00000112378	PERP	protein_coding	p53 apoptosis effector related to PMP22 [Source:HGNC Symbol;Acc:HGNC:17637]
RPS28	#N/A	#N/A	#N/A	0.194716	#N/A	0.453268	0.129278	0.262882	0.367187	#N/A	0.159662	3.79271	#N/A	0.19149	#N/A	8	ENSG00000233927	RPS28	protein_coding	ribosomal protein S28 [Source:HGNC Symbol;Acc:HGNC:10418]
#248458	#N/A	#N/A	#N/A	#N/A	#N/A	0.130436	#N/A	0.217843	0.187635	0.194744	0.128957	0.647723	0.176429	0.181296	#N/A	8	ENSG00000248458		lncRNA	novel transcript, antisense to SGIP1
BBLN	#N/A	#N/A	#N/A	#N/A	#N/A	0.173582	#N/A	0.252224	0.258404	0.351132	0.128422	0.238689	0.328626	0.200734	#N/A	8	ENSG00000171159	BBLN	protein_coding	bublin coiled coil protein [Source:HGNC Symbol;Acc:HGNC:17823]
APOL4	#N/A	#N/A	#N/A	#N/A	#N/A	0.194952	#N/A	0.526207	0.189445	0.203715	0.128018	0.444178	0.249607	0.158662	#N/A	8	ENSG00000100336	APOL4	protein_coding	apolipoprotein L4 [Source:HGNC Symbol;Acc:HGNC:14867]
#224621	#N/A	#N/A	#N/A	0.127915	#N/A	0.154298	#N/A	0.195721	0.209841	0.191382	#N/A	0.221292	0.146927	0.17425	#N/A	8	ENSG00000224621		lncRNA	novel transcript
GALNT12	#N/A	#N/A	#N/A	#N/A	#N/A	0.127539	#N/A	0.435136	0.197572	0.186553	0.140404	0.199051	0.271974	0.154167	#N/A	8	ENSG00000119514	GALNT12	protein_coding	polypeptide N-acetylgalactosaminyltransferase 12 [Source:HGNC Symbol;Acc:HGNC:19877]
#267098	#N/A	#N/A	#N/A	#N/A	#N/A	0.133413	#N/A	0.468787	0.189019	0.214541	0.129763	0.618238	0.166403	0.127445	#N/A	8	ENSG00000267098		lncRNA	novel transcript
RPL5	#N/A	#N/A	#N/A	0.287376	#N/A	0.681746	0.126957	2.34163	0.908574	#N/A	0.206754	2.5388	#N/A	2.19101	#N/A	8	ENSG00000122406	RPL5	protein_coding	ribosomal protein L5 [Source:HGNC Symbol;Acc:HGNC:10360]
PRDM16-DT	#N/A	#N/A	#N/A	#N/A	#N/A	0.126146	#N/A	0.218182	0.213068	0.164384	0.139285	0.886937	0.167676	0.169237	#N/A	8	ENSG00000177133	PRDM16-DT	lncRNA	PRDM16 divergent transcript [Source:HGNC Symbol;Acc:HGNC:48664]
PCSK2	#N/A	#N/A	#N/A	#N/A	#N/A	0.126018	#N/A	1.50398	0.571396	0.457688	0.179905	1.64153	0.371509	0.285005	#N/A	8	ENSG00000125851	PCSK2	protein_coding	proprotein convertase subtilisin/kexin type 2 [Source:HGNC Symbol;Acc:HGNC:8744]
SLC12A3	#N/A	#N/A	0.12418	#N/A	#N/A	0.124294	#N/A	0.989683	0.869606	0.514114	0.153632	1.45594	#N/A	0.289591	#N/A	8	ENSG00000070915	SLC12A3	protein_coding	solute carrier family 12 member 3 [Source:HGNC Symbol;Acc:HGNC:10912]
PRXL2B#157870	#N/A	#N/A	#N/A	#N/A	#N/A	0.183596	#N/A	0.204754	0.2132	0.173599	0.124077	0.222304	0.179819	0.208043	#N/A	8	ENSG00000157870	PRXL2B	protein_coding	peroxiredoxin like 2B [Source:HGNC Symbol;Acc:HGNC:28390]
#241449	#N/A	0.309711	#N/A	#N/A	#N/A	#N/A	#N/A	0.984498	1.06741	0.606912	#N/A	0.823898	0.806897	0.3482	0.12388	8	ENSG00000241449		lncRNA	novel transcript
APOL1	#N/A	#N/A	#N/A	#N/A	#N/A	0.182549	#N/A	0.225736	0.218598	0.194599	0.123849	0.222377	0.153569	0.195563	#N/A	8	ENSG00000100342	APOL1	protein_coding	apolipoprotein L1 [Source:HGNC Symbol;Acc:HGNC:618]
#261158	#N/A	0.327791	0.123605	#N/A	#N/A	0.148992	#N/A	#N/A	0.75382	1.13449	#N/A	1.51534	0.768963	0.230708	#N/A	8	ENSG00000261158		lncRNA	novel transcript, antisense to CPPED1
IMP3	#N/A	#N/A	#N/A	#N/A	#N/A	0.190945	#N/A	1.27642	0.415733	0.397463	0.123422	0.351574	0.711181	0.565119	#N/A	8	ENSG00000177971	IMP3	protein_coding	IMP U3 small nucleolar ribonucleoprotein 3 [Source:HGNC Symbol;Acc:HGNC:14497]
NPTX2	#N/A	#N/A	#N/A	#N/A	#N/A	0.212283	#N/A	0.332297	0.260755	0.216763	0.123059	0.292285	0.205738	0.173219	#N/A	8	ENSG00000106236	NPTX2	protein_coding	neuronal pentraxin 2 [Source:HGNC Symbol;Acc:HGNC:7953]
EVA1A	#N/A	#N/A	#N/A	#N/A	#N/A	0.122888	#N/A	0.366949	0.217993	0.228608	0.142402	0.776253	0.197253	0.224971	#N/A	8	ENSG00000115363	EVA1A	protein_coding	eva-1 homolog A, regulator of programmed cell death [Source:HGNC Symbol;Acc:HGNC:25816]
LCP1	#N/A	#N/A	#N/A	#N/A	#N/A	0.180737	#N/A	0.23827	0.190492	0.198889	0.122698	0.718861	0.208331	0.169355	#N/A	8	ENSG00000136167	LCP1	protein_coding	lymphocyte cytosolic protein 1 [Source:HGNC Symbol;Acc:HGNC:6528]
#270412	#N/A	#N/A	#N/A	0.145943	#N/A	0.122085	#N/A	0.183715	0.223285	0.161153	#N/A	0.207011	0.190621	0.14319	#N/A	8	ENSG00000270412		lncRNA	novel transcript, antisense to COL15A1
PTN	#N/A	#N/A	#N/A	#N/A	#N/A	0.19214	#N/A	0.241566	0.227492	0.16145	0.121589	0.511369	0.422922	0.155251	#N/A	8	ENSG00000105894	PTN	protein_coding	pleiotrophin [Source:HGNC Symbol;Acc:HGNC:9630]
ICAM2	#N/A	#N/A	#N/A	#N/A	#N/A	0.186374	#N/A	0.225697	0.21319	0.224213	0.121585	0.252281	0.685855	0.193431	#N/A	8	ENSG00000108622	ICAM2	protein_coding	intercellular adhesion molecule 2 [Source:HGNC Symbol;Acc:HGNC:5345]
AKR1B1	#N/A	0.200903	#N/A	0.122192	#N/A	0.120779	#N/A	0.824339	0.505665	#N/A	#N/A	0.180318	#N/A	0.123766	0.19075	8	ENSG00000085662	AKR1B1	protein_coding	aldo-keto reductase family 1 member B [Source:HGNC Symbol;Acc:HGNC:381]
DUSP5-DT	#N/A	#N/A	#N/A	#N/A	#N/A	0.192124	#N/A	1.08625	1.20563	0.519556	0.120453	1.35006	0.72529	0.434356	#N/A	8	ENSG00000273143	DUSP5-DT	lncRNA	DUSP5 divergent transcript [Source:HGNC Symbol;Acc:HGNC:55154]
CMPK2	#N/A	#N/A	#N/A	#N/A	#N/A	0.120258	#N/A	0.542677	0.178275	0.13846	0.164494	0.371939	0.376536	0.240249	#N/A	8	ENSG00000134326	CMPK2	protein_coding	cytidine/uridine monophosphate kinase 2 [Source:HGNC Symbol;Acc:HGNC:27015]
MAD2L2	#N/A	#N/A	#N/A	#N/A	#N/A	0.16344	#N/A	0.167504	0.190324	0.120131	0.131211	0.154885	0.176191	0.188793	#N/A	8	ENSG00000116670	MAD2L2	protein_coding	mitotic arrest deficient 2 like 2 [Source:HGNC Symbol;Acc:HGNC:6764]
SF3B6	#N/A	#N/A	#N/A	#N/A	#N/A	0.341069	0.120059	2.39025	0.713546	0.907532	#N/A	2.00377	0.760651	0.314823	#N/A	8	ENSG00000115128	SF3B6	protein_coding	splicing factor 3b subunit 6 [Source:HGNC Symbol;Acc:HGNC:30096]
DIPK1B	#N/A	#N/A	#N/A	#N/A	#N/A	0.12745	#N/A	0.244817	0.160788	0.144387	0.135669	0.839898	0.297846	0.119659	#N/A	8	ENSG00000165716	DIPK1B	protein_coding	divergent protein kinase domain 1B [Source:HGNC Symbol;Acc:HGNC:28290]
#260244	#N/A	#N/A	#N/A	#N/A	#N/A	0.158755	#N/A	0.201871	0.193907	0.183657	0.119608	0.204473	0.135529	0.171659	#N/A	8	ENSG00000260244		lncRNA	novel transcript, overlapping GUCY1A3
REEP2	#N/A	#N/A	#N/A	#N/A	#N/A	0.194678	#N/A	0.263647	0.251389	0.19945	0.119402	0.237444	0.260567	0.212277	#N/A	8	ENSG00000132563	REEP2	protein_coding	receptor accessory protein 2 [Source:HGNC Symbol;Acc:HGNC:17975]
RGCC	#N/A	#N/A	#N/A	#N/A	#N/A	0.167989	#N/A	0.177431	0.304855	0.206296	0.118387	0.943718	1.03773	0.192424	#N/A	8	ENSG00000102760	RGCC	protein_coding	regulator of cell cycle [Source:HGNC Symbol;Acc:HGNC:20369]
MYCT1	#N/A	#N/A	#N/A	#N/A	#N/A	0.158326	#N/A	0.148283	0.125125	0.117694	0.127891	0.338459	0.15011	0.125094	#N/A	8	ENSG00000120279	MYCT1	protein_coding	MYC target 1 [Source:HGNC Symbol;Acc:HGNC:23172]
FAM180B#196666	#N/A	0.117333	#N/A	#N/A	#N/A	0.189913	#N/A	0.239883	0.20936	0.228496	#N/A	0.23566	0.230137	0.121173	#N/A	8	ENSG00000196666	FAM180B	protein_coding	family with sequence similarity 180 member B [Source:HGNC Symbol;Acc:HGNC:34451]
RPL26L1	#N/A	#N/A	#N/A	#N/A	#N/A	0.195802	#N/A	0.388529	0.58941	0.375427	0.115899	2.71547	0.352222	0.238503	#N/A	8	ENSG00000037241	RPL26L1	protein_coding	ribosomal protein L26 like 1 [Source:HGNC Symbol;Acc:HGNC:17050]
OAS2	#N/A	#N/A	#N/A	#N/A	#N/A	0.15757	#N/A	0.176825	0.187003	0.183115	0.11586	0.204448	0.135114	0.134145	#N/A	8	ENSG00000111335	OAS2	protein_coding	2'-5'-oligoadenylate synthetase 2 [Source:HGNC Symbol;Acc:HGNC:8087]
COMP	#N/A	#N/A	#N/A	#N/A	#N/A	0.14424	#N/A	0.699875	0.397821	0.361115	0.115809	1.13619	0.346478	0.155424	#N/A	8	ENSG00000105664	COMP	protein_coding	cartilage oligomeric matrix protein [Source:HGNC Symbol;Acc:HGNC:2227]
ZNF98	#N/A	#N/A	#N/A	#N/A	#N/A	0.115751	#N/A	1.43495	0.304795	0.27117	0.143164	1.34751	0.782624	0.325081	#N/A	8	ENSG00000197360	ZNF98	protein_coding	zinc finger protein 98 [Source:HGNC Symbol;Acc:HGNC:13174]
CAPN6	#N/A	#N/A	#N/A	#N/A	#N/A	0.116174	#N/A	0.199579	0.193799	0.153973	0.130759	0.139235	0.181725	0.115406	#N/A	8	ENSG00000077274	CAPN6	protein_coding	calpain 6 [Source:HGNC Symbol;Acc:HGNC:1483]
FNDC1	#N/A	#N/A	#N/A	0.124852	#N/A	0.115275	#N/A	0.432161	0.141992	0.368492	#N/A	0.2565	0.178172	0.155534	#N/A	8	ENSG00000164694	FNDC1	protein_coding	fibronectin type III domain containing 1 [Source:HGNC Symbol;Acc:HGNC:21184]
APRT	#N/A	#N/A	#N/A	#N/A	#N/A	0.147664	0.115274	0.205579	0.414482	0.444848	#N/A	1.02371	0.647788	0.195126	#N/A	8	ENSG00000198931	APRT	protein_coding	adenine phosphoribosyltransferase [Source:HGNC Symbol;Acc:HGNC:626]
LY6E#160932	#N/A	#N/A	#N/A	#N/A	#N/A	0.155562	#N/A	0.199759	0.191148	0.156556	0.114815	0.202785	0.132975	0.169047	#N/A	8	ENSG00000160932	LY6E	protein_coding	lymphocyte antigen 6 family member E [Source:HGNC Symbol;Acc:HGNC:6727]
#258312	#N/A	#N/A	#N/A	#N/A	#N/A	0.168369	#N/A	2.23284	0.947338	0.674897	0.114536	1.80391	0.791031	0.314432	#N/A	8	ENSG00000258312		lncRNA	novel transcript
GIMAP1	#N/A	#N/A	#N/A	#N/A	#N/A	0.124663	#N/A	0.199189	0.185242	0.169753	0.113356	0.181527	0.147359	0.136515	#N/A	8	ENSG00000213203	GIMAP1	protein_coding	GTPase, IMAP family member 1 [Source:HGNC Symbol;Acc:HGNC:23237]
FANCF	#N/A	#N/A	#N/A	#N/A	#N/A	0.292999	#N/A	2.3899	1.17482	0.376075	0.112166	2.25799	0.85034	0.46183	#N/A	8	ENSG00000183161	FANCF	protein_coding	FA complementation group F [Source:HGNC Symbol;Acc:HGNC:3587]
SRGN	#N/A	#N/A	#N/A	#N/A	#N/A	0.152973	#N/A	0.204509	0.219476	0.158015	0.112035	0.203794	0.20789	0.167163	#N/A	8	ENSG00000122862	SRGN	protein_coding	serglycin [Source:HGNC Symbol;Acc:HGNC:9361]
ATOX1-AS1	#N/A	#N/A	#N/A	#N/A	#N/A	0.272269	#N/A	1.20474	1.09319	0.927327	0.111817	0.882104	0.896655	0.758746	#N/A	8	ENSG00000253921	ATOX1-AS1	lncRNA	ATOX1 antisense RNA 1 [Source:HGNC Symbol;Acc:HGNC:55528]
PEBP1	#N/A	0.353125	0.353723	#N/A	#N/A	0.146726	#N/A	1.51975	0.587435	#N/A	0.111305	2.13793	#N/A	0.185008	#N/A	8	ENSG00000089220	PEBP1	protein_coding	phosphatidylethanolamine binding protein 1 [Source:HGNC Symbol;Acc:HGNC:8630]
RPL11	#N/A	#N/A	#N/A	#N/A	#N/A	0.158085	0.111042	0.230755	0.277235	0.254292	0.153773	0.230863	#N/A	0.166275	#N/A	8	ENSG00000142676	RPL11	protein_coding	ribosomal protein L11 [Source:HGNC Symbol;Acc:HGNC:10301]
HLA-DPA1#231389	#N/A	#N/A	#N/A	#N/A	#N/A	0.173446	#N/A	0.221566	0.212979	0.175385	0.109729	0.230664	0.126846	0.137343	#N/A	8	ENSG00000231389	HLA-DPA1	protein_coding	major histocompatibility complex, class II, DP alpha 1 [Source:HGNC Symbol;Acc:HGNC:4938]
CD14	#N/A	#N/A	#N/A	#N/A	#N/A	0.153813	#N/A	0.19837	0.189791	0.179258	0.109615	0.141286	0.126701	0.139246	#N/A	8	ENSG00000170458	CD14	protein_coding	CD14 molecule [Source:HGNC Symbol;Acc:HGNC:1628]
#232386	#N/A	#N/A	#N/A	0.113303	#N/A	0.129772	#N/A	0.109253	0.15069	0.132201	#N/A	0.162254	0.13	0.142903	#N/A	8	ENSG00000232386		lncRNA	novel transcript
MINCR	#N/A	0.154541	#N/A	#N/A	#N/A	0.108796	#N/A	0.280634	0.241123	0.294017	#N/A	0.478298	0.172444	0.266899	#N/A	8	ENSG00000253716	MINCR	lncRNA	MYC-induced long non-coding RNA [Source:HGNC Symbol;Acc:HGNC:51653]
INSYN2B	#N/A	#N/A	#N/A	#N/A	#N/A	0.128619	#N/A	0.156053	0.173656	0.151735	0.108589	0.309683	0.115676	0.125189	#N/A	8	ENSG00000204767	INSYN2B	protein_coding	inhibitory synaptic factor family member 2B [Source:HGNC Symbol;Acc:HGNC:37271]
MYG1	#N/A	#N/A	#N/A	#N/A	#N/A	0.272262	#N/A	2.78653	1.48636	1.12893	0.108249	2.34586	0.284719	0.517582	#N/A	8	ENSG00000139637	MYG1	protein_coding	MYG1 exonuclease [Source:HGNC Symbol;Acc:HGNC:17590]
TPRG1L	#N/A	#N/A	#N/A	#N/A	#N/A	0.167946	#N/A	0.159722	0.11805	0.143433	0.108222	0.161117	0.158647	0.148999	#N/A	8	ENSG00000158109	TPRG1L	protein_coding	tumor protein p63 regulated 1 like [Source:HGNC Symbol;Acc:HGNC:27007]
COL4A2-AS2	#N/A	#N/A	#N/A	0.109325	#N/A	0.129486	#N/A	0.150527	0.138	0.120667	#N/A	0.142571	0.106754	0.141584	#N/A	8	ENSG00000224821	COL4A2-AS2	lncRNA	COL4A2 antisense RNA 2 [Source:HGNC Symbol;Acc:HGNC:39849]
CFI	#N/A	#N/A	#N/A	#N/A	#N/A	0.10999	#N/A	0.17009	0.143352	0.161464	0.14078	0.365436	0.148772	0.106121	#N/A	8	ENSG00000205403	CFI	protein_coding	complement factor I [Source:HGNC Symbol;Acc:HGNC:5394]
#253634	#N/A	#N/A	#N/A	#N/A	#N/A	0.158045	#N/A	0.488024	0.17742	0.159282	0.133347	1.01873	#N/A	0.287685	0.105669	8	ENSG00000253634		lncRNA	novel transcript
ST6GALNAC4	#N/A	#N/A	#N/A	#N/A	#N/A	0.153631	#N/A	0.175359	0.179389	0.143032	0.105362	0.206473	0.147646	0.178894	#N/A	8	ENSG00000136840	ST6GALNAC4	protein_coding	ST6 N-acetylgalactosaminide alpha-2,6-sialyltransferase 4 [Source:HGNC Symbol;Acc:HGNC:17846]
BAALC	#N/A	#N/A	#N/A	#N/A	#N/A	0.164491	#N/A	0.523197	0.37688	0.309696	0.10276	1.91471	0.293573	0.327669	#N/A	8	ENSG00000164929	BAALC	protein_coding	BAALC binder of MAP3K1 and KLF4 [Source:HGNC Symbol;Acc:HGNC:14333]
TESPA1	#N/A	#N/A	#N/A	#N/A	#N/A	0.138013	#N/A	0.448927	0.21291	0.170776	0.133058	0.740924	0.197225	0.101922	#N/A	8	ENSG00000135426	TESPA1	protein_coding	thymocyte expressed, positive selection associated 1 [Source:HGNC Symbol;Acc:HGNC:29109]
AIP	#N/A	#N/A	#N/A	#N/A	#N/A	0.13732	#N/A	0.148936	0.140188	0.1301	0.0991088	0.15208	0.110741	0.132046	#N/A	8	ENSG00000110711	AIP	protein_coding	aryl hydrocarbon receptor interacting protein [Source:HGNC Symbol;Acc:HGNC:358]
GIMAP7	#N/A	#N/A	#N/A	#N/A	#N/A	0.0978554	#N/A	0.201484	0.169223	0.181001	0.13443	0.153381	0.202863	0.146441	#N/A	8	ENSG00000179144	GIMAP7	protein_coding	GTPase, IMAP family member 7 [Source:HGNC Symbol;Acc:HGNC:22404]
KIF23-AS1	#N/A	0.0977703	#N/A	#N/A	#N/A	0.154054	#N/A	0.159577	0.1415	0.112145	#N/A	0.201499	0.15057	0.155166	#N/A	8	ENSG00000259426	KIF23-AS1	lncRNA	KIF23 and PAQR5 antisense RNA 1 [Source:HGNC Symbol;Acc:HGNC:27075]
NRARP	#N/A	#N/A	#N/A	#N/A	#N/A	0.119111	#N/A	0.222183	0.226797	0.195794	0.0975647	0.197692	0.143263	0.170939	#N/A	8	ENSG00000198435	NRARP	protein_coding	NOTCH regulated ankyrin repeat protein [Source:HGNC Symbol;Acc:HGNC:33843]
TMEM203	#N/A	#N/A	#N/A	#N/A	#N/A	0.134534	#N/A	0.163842	0.150157	0.132837	0.0975011	0.175296	0.158454	0.146089	#N/A	8	ENSG00000187713	TMEM203	protein_coding	transmembrane protein 203 [Source:HGNC Symbol;Acc:HGNC:28217]
#226332	#N/A	#N/A	#N/A	0.136215	#N/A	0.155541	#N/A	0.167102	0.175697	0.154922	#N/A	0.226555	0.130793	0.0964851	#N/A	8	ENSG00000226332		lncRNA	novel transcript
#254695	#N/A	#N/A	#N/A	#N/A	#N/A	0.167856	#N/A	0.436628	0.338205	0.147336	0.138361	1.29872	0.295043	#N/A	0.0944548	8	ENSG00000254695		lncRNA	novel transcript
TMEM132A	#N/A	#N/A	#N/A	#N/A	#N/A	0.156364	#N/A	0.180029	0.192941	0.181962	0.0936903	0.166126	0.159021	0.168748	#N/A	8	ENSG00000006118	TMEM132A	protein_coding	transmembrane protein 132A [Source:HGNC Symbol;Acc:HGNC:31092]
C1QA	#N/A	#N/A	#N/A	#N/A	#N/A	0.153923	#N/A	0.19898	0.191131	0.17899	0.0925089	0.193489	0.152804	0.14284	#N/A	8	ENSG00000173372	C1QA	protein_coding	complement C1q A chain [Source:HGNC Symbol;Acc:HGNC:1241]
ZNHIT1	#N/A	#N/A	#N/A	0.0918545	#N/A	0.179943	#N/A	0.216288	0.249318	0.556872	0.128862	1.78417	#N/A	0.19511	#N/A	8	ENSG00000106400	ZNHIT1	protein_coding	zinc finger HIT-type containing 1 [Source:HGNC Symbol;Acc:HGNC:21688]
#278376	#N/A	#N/A	#N/A	#N/A	#N/A	0.165675	#N/A	0.425674	0.235694	0.243037	#N/A	0.872049	0.171538	0.187747	0.0913539	8	ENSG00000278376		lncRNA	novel transcript
SMLR1	#N/A	#N/A	#N/A	0.0900723	#N/A	0.105127	#N/A	0.138814	0.122927	0.127109	#N/A	0.144785	0.127106	0.116821	#N/A	8	ENSG00000256162	SMLR1	protein_coding	small leucine rich protein 1 [Source:HGNC Symbol;Acc:HGNC:44670]
#259542	#N/A	#N/A	#N/A	#N/A	#N/A	0.126585	#N/A	0.186183	0.155014	0.171996	0.109801	0.457398	0.0889633	0.135537	#N/A	8	ENSG00000259542		lncRNA	novel transcript
SYT1	#N/A	#N/A	#N/A	#N/A	#N/A	0.0864432	#N/A	0.486786	0.133254	0.106155	0.124492	1.38175	0.372112	0.139226	#N/A	8	ENSG00000067715	SYT1	protein_coding	synaptotagmin 1 [Source:HGNC Symbol;Acc:HGNC:11509]
FOXS1	#N/A	#N/A	#N/A	#N/A	#N/A	0.153345	#N/A	0.164781	0.159228	0.175846	0.109418	0.200762	0.083881	0.165255	#N/A	8	ENSG00000179772	FOXS1	protein_coding	forkhead box S1 [Source:HGNC Symbol;Acc:HGNC:3735]
GRASLND	#N/A	#N/A	#N/A	#N/A	#N/A	0.13058	#N/A	0.109772	0.137033	0.106342	0.1148	0.0956944	0.0831297	0.134139	#N/A	8	ENSG00000228203	GRASLND	lncRNA	glycosaminoglycan regulatory associated long non-coding RNA [Source:HGNC Symbol;Acc:HGNC:30963]
GIPC3	#N/A	#N/A	#N/A	#N/A	#N/A	0.125779	#N/A	0.166993	0.139758	0.133756	0.106693	0.082417	0.0821301	0.0948622	#N/A	8	ENSG00000179855	GIPC3	protein_coding	GIPC PDZ domain containing family member 3 [Source:HGNC Symbol;Acc:HGNC:18183]
GABRP	#N/A	#N/A	0.0813222	#N/A	#N/A	0.170145	#N/A	0.20838	0.226886	0.155465	#N/A	0.193529	0.129898	0.145175	#N/A	8	ENSG00000094755	GABRP	protein_coding	gamma-aminobutyric acid type A receptor subunit pi [Source:HGNC Symbol;Acc:HGNC:4089]
MARCKSL1	#N/A	#N/A	#N/A	#N/A	#N/A	0.108038	#N/A	0.144744	0.139459	0.119176	0.0883391	0.147575	0.0781454	0.118717	#N/A	8	ENSG00000175130	MARCKSL1	protein_coding	MARCKS like 1 [Source:HGNC Symbol;Acc:HGNC:7142]
PSMC5	#N/A	#N/A	#N/A	#N/A	#N/A	0.135679	#N/A	0.21846	0.206205	0.244416	0.161878	0.793728	#N/A	0.146914	0.0780744	8	ENSG00000087191	PSMC5	protein_coding	proteasome 26S subunit, ATPase 5 [Source:HGNC Symbol;Acc:HGNC:9552]
LRRC32	0.0774306	#N/A	#N/A	#N/A	#N/A	0.254911	#N/A	6.58295	0.427859	0.349333	#N/A	7.1506	0.982584	0.297118	#N/A	8	ENSG00000137507	LRRC32	protein_coding	leucine rich repeat containing 32 [Source:HGNC Symbol;Acc:HGNC:4161]
SPR	#N/A	#N/A	#N/A	#N/A	#N/A	0.115601	#N/A	0.190618	0.175054	0.153948	0.0769069	0.201344	0.136706	0.137183	#N/A	8	ENSG00000116096	SPR	protein_coding	sepiapterin reductase [Source:HGNC Symbol;Acc:HGNC:11257]
MEIS3	#N/A	#N/A	#N/A	#N/A	#N/A	0.127769	#N/A	0.430745	0.131626	0.101171	0.126379	0.330725	0.0759581	0.146838	#N/A	8	ENSG00000105419	MEIS3	protein_coding	Meis homeobox 3 [Source:HGNC Symbol;Acc:HGNC:29537]
#286656	#N/A	#N/A	#N/A	#N/A	#N/A	0.148288	#N/A	0.240662	0.162959	0.198976	0.145041	1.35861	0.1454	0.075157	#N/A	8	ENSG00000286656		lncRNA	novel transcript
#285492	#N/A	0.159714	#N/A	#N/A	#N/A	0.0743192	#N/A	#N/A	0.510267	0.305569	#N/A	0.864062	0.196961	0.180057	0.0941836	8	ENSG00000285492		lncRNA	novel transcript
FCGR2A	#N/A	#N/A	#N/A	#N/A	#N/A	0.101158	#N/A	0.160506	0.141026	0.120737	0.0921251	0.155017	0.0733061	0.12068	#N/A	8	ENSG00000143226	FCGR2A	protein_coding	Fc gamma receptor IIa [Source:HGNC Symbol;Acc:HGNC:3616]
PLPPR5-AS1	#N/A	#N/A	#N/A	#N/A	#N/A	0.125165	#N/A	0.267547	0.134936	0.13908	0.108875	0.488763	0.0746807	#N/A	0.0716551	8	ENSG00000232825	PLPPR5-AS1	lncRNA	PLPPR5 antisense RNA 1 [Source:HGNC Symbol;Acc:HGNC:55720]
NDNF-AS1	#N/A	#N/A	#N/A	#N/A	#N/A	0.100667	#N/A	0.13176	0.133104	0.123148	#N/A	0.0708687	0.0990872	0.0883129	0.0855635	8	ENSG00000250344	NDNF-AS1	lncRNA	NDNF antisense RNA 1 [Source:HGNC Symbol;Acc:HGNC:55553]
MRFAP1	#N/A	#N/A	#N/A	#N/A	#N/A	0.133009	#N/A	0.169182	0.160196	0.0715744	0.097209	0.150316	0.0701869	0.143465	#N/A	8	ENSG00000179010	MRFAP1	protein_coding	Morf4 family associated protein 1 [Source:HGNC Symbol;Acc:HGNC:24549]
RAN	#N/A	#N/A	#N/A	#N/A	#N/A	0.111222	#N/A	0.12504	0.117223	0.099757	0.0696645	0.0992753	0.0762495	0.114472	#N/A	8	ENSG00000132341	RAN	protein_coding	RAN, member RAS oncogene family [Source:HGNC Symbol;Acc:HGNC:9846]
ADGRG1	#N/A	#N/A	0.0693264	#N/A	#N/A	0.111044	#N/A	0.176549	0.170753	0.131088	#N/A	0.196187	0.325442	0.0974049	#N/A	8	ENSG00000205336	ADGRG1	protein_coding	adhesion G protein-coupled receptor G1 [Source:HGNC Symbol;Acc:HGNC:4512]
#228318	#N/A	#N/A	#N/A	#N/A	#N/A	0.108651	#N/A	0.0742747	0.110539	0.102155	0.0679534	0.0760816	0.128854	0.118197	#N/A	8	ENSG00000228318		lncRNA	novel transcript
TXNDC17	#N/A	#N/A	#N/A	#N/A	#N/A	0.128858	#N/A	0.139806	0.125998	0.153055	#N/A	0.138658	0.153341	0.115548	0.0666612	8	ENSG00000129235	TXNDC17	protein_coding	thioredoxin domain containing 17 [Source:HGNC Symbol;Acc:HGNC:28218]
SLC17A7	#N/A	#N/A	#N/A	#N/A	#N/A	0.0658347	#N/A	0.0924446	0.139202	0.129498	0.0907882	0.142713	0.0808437	0.106667	#N/A	8	ENSG00000104888	SLC17A7	protein_coding	solute carrier family 17 member 7 [Source:HGNC Symbol;Acc:HGNC:16704]
MOAP1#165943	#N/A	#N/A	#N/A	#N/A	#N/A	0.0646899	#N/A	0.341958	0.559586	0.110928	0.124093	0.504411	0.175313	0.121434	#N/A	8	ENSG00000165943	MOAP1	protein_coding	modulator of apoptosis 1 [Source:HGNC Symbol;Acc:HGNC:16658]
LINC01485	#N/A	#N/A	0.0628767	#N/A	#N/A	0.155564	#N/A	0.198341	0.131203	0.0848089	#N/A	0.232875	0.0955953	0.162583	#N/A	8	ENSG00000254211	LINC01485	lncRNA	long intergenic non-protein coding RNA 1485 [Source:HGNC Symbol;Acc:HGNC:51138]
FOSB	#N/A	0.0618004	#N/A	#N/A	#N/A	0.09859	#N/A	0.0767889	#N/A	0.0993091	0.0708722	0.0918394	0.118657	#N/A	0.0890973	8	ENSG00000125740	FOSB	protein_coding	FosB proto-oncogene, AP-1 transcription factor subunit [Source:HGNC Symbol;Acc:HGNC:3797]
PRKY	#N/A	#N/A	0.0592485	#N/A	#N/A	0.1261	#N/A	0.128358	0.141459	0.151742	#N/A	0.123962	0.0824755	0.114614	#N/A	8	ENSG00000099725	PRKY	transcribed_unitary_pseudogene	protein kinase Y-linked (pseudogene) [Source:HGNC Symbol;Acc:HGNC:9444]
LINC02233	#N/A	#N/A	#N/A	#N/A	#N/A	0.106709	#N/A	0.239407	0.256549	0.10819	0.112564	0.317104	0.0870174	0.0580421	#N/A	8	ENSG00000250488	LINC02233	lncRNA	long intergenic non-protein coding RNA 2233 [Source:HGNC Symbol;Acc:HGNC:53104]
PTGDR	#N/A	#N/A	#N/A	#N/A	#N/A	0.127846	#N/A	0.157313	0.168511	0.141254	0.133587	0.631344	0.0575962	0.124576	#N/A	8	ENSG00000168229	PTGDR	protein_coding	prostaglandin D2 receptor [Source:HGNC Symbol;Acc:HGNC:9591]
#287684	#N/A	#N/A	0.0572982	#N/A	#N/A	0.158296	#N/A	0.173361	0.196977	0.174631	#N/A	0.145802	0.099514	0.1716	#N/A	8	ENSG00000287684		lncRNA	novel transcript, antisense to FAM177B
RPL21	#N/A	#N/A	#N/A	0.0601177	#N/A	0.0845912	0.0564049	0.155115	0.137045	#N/A	0.100492	0.138661	#N/A	0.11583	#N/A	8	ENSG00000122026	RPL21	protein_coding	ribosomal protein L21 [Source:HGNC Symbol;Acc:HGNC:10313]
NDUFA1	#N/A	#N/A	0.0549531	0.119679	#N/A	0.0924313	#N/A	0.134672	0.0957454	#N/A	0.115094	0.148285	#N/A	0.129189	#N/A	8	ENSG00000125356	NDUFA1	protein_coding	NADH:ubiquinone oxidoreductase subunit A1 [Source:HGNC Symbol;Acc:HGNC:7683]
VSIG4	#N/A	#N/A	0.0533875	#N/A	#N/A	0.121813	#N/A	0.223798	0.216164	0.203748	#N/A	0.513667	0.258264	0.0906554	#N/A	8	ENSG00000155659	VSIG4	protein_coding	V-set and immunoglobulin domain containing 4 [Source:HGNC Symbol;Acc:HGNC:17032]
CENPB	#N/A	#N/A	0.0517767	#N/A	#N/A	0.0738329	#N/A	0.120224	0.0933553	0.0704407	#N/A	0.101829	0.0939551	0.0963687	#N/A	8	ENSG00000125817	CENPB	protein_coding	centromere protein B [Source:HGNC Symbol;Acc:HGNC:1852]
C6orf141	#N/A	#N/A	#N/A	0.11163	#N/A	0.0925035	#N/A	0.137872	0.121785	0.0935753	#N/A	0.138472	0.0602709	0.050435	#N/A	8	ENSG00000197261	C6orf141	protein_coding	chromosome 6 open reading frame 141 [Source:HGNC Symbol;Acc:HGNC:21351]
#225087	#N/A	#N/A	#N/A	#N/A	#N/A	0.110903	0.0452656	0.468432	0.270881	0.106042	#N/A	0.182475	0.103643	0.0966842	#N/A	8	ENSG00000225087		lncRNA	novel transcript
PLA2G2A	#N/A	#N/A	#N/A	0.0871595	#N/A	0.103716	#N/A	0.0438402	0.0999101	0.0995684	#N/A	0.0755871	0.105124	0.115157	#N/A	8	ENSG00000188257	PLA2G2A	protein_coding	phospholipase A2 group IIA [Source:HGNC Symbol;Acc:HGNC:9031]
LINC02147	#N/A	#N/A	#N/A	#N/A	#N/A	0.0462996	#N/A	0.25752	0.143802	0.0855224	0.10208	0.501616	0.109908	0.0431695	#N/A	8	ENSG00000249797	LINC02147	lncRNA	long intergenic non-protein coding RNA 2147 [Source:HGNC Symbol;Acc:HGNC:53007]
STUB1	#N/A	0.0412973	#N/A	#N/A	#N/A	0.0961153	0.0884123	0.141094	0.106986	0.0725321	#N/A	0.133165	#N/A	0.127774	#N/A	8	ENSG00000103266	STUB1	protein_coding	STIP1 homology and U-box containing protein 1 [Source:HGNC Symbol;Acc:HGNC:11427]
RPS24	#N/A	#N/A	#N/A	0.0411585	#N/A	0.0888317	0.0944819	0.167682	0.152415	#N/A	0.0988862	0.170459	#N/A	0.121612	#N/A	8	ENSG00000138326	RPS24	protein_coding	ribosomal protein S24 [Source:HGNC Symbol;Acc:HGNC:10411]
TMEM256#205544	#N/A	0.0408952	#N/A	#N/A	#N/A	0.0763934	#N/A	0.131907	0.140575	0.0941684	#N/A	0.109841	0.0958478	0.0952547	#N/A	8	ENSG00000205544	TMEM256	protein_coding	transmembrane protein 256 [Source:HGNC Symbol;Acc:HGNC:28618]
RPS23	#N/A	#N/A	#N/A	0.0374586	#N/A	0.0577339	0.0576858	0.0820477	0.0926478	#N/A	0.075919	0.108937	#N/A	0.0959892	#N/A	8	ENSG00000186468	RPS23	protein_coding	ribosomal protein S23 [Source:HGNC Symbol;Acc:HGNC:10410]
VAMP5	#N/A	#N/A	#N/A	0.046392	#N/A	0.110905	#N/A	0.118877	0.111175	0.0372072	#N/A	0.111259	0.0420414	0.10164	#N/A	8	ENSG00000168899	VAMP5	protein_coding	vesicle associated membrane protein 5 [Source:HGNC Symbol;Acc:HGNC:12646]
MFNG	#N/A	#N/A	0.0354286	#N/A	#N/A	0.0926607	#N/A	0.123219	0.166098	0.124523	#N/A	0.134171	0.128548	0.131949	#N/A	8	ENSG00000100060	MFNG	protein_coding	MFNG O-fucosylpeptide 3-beta-N-acetylglucosaminyltransferase [Source:HGNC Symbol;Acc:HGNC:7038]
GIMAP4	#N/A	#N/A	0.033232	#N/A	#N/A	0.13047	#N/A	0.152094	0.166205	0.102963	#N/A	0.176123	0.122463	0.143045	#N/A	8	ENSG00000133574	GIMAP4	protein_coding	GTPase, IMAP family member 4 [Source:HGNC Symbol;Acc:HGNC:21872]
RPL6	#N/A	#N/A	#N/A	0.0308471	#N/A	0.116392	0.0772385	0.132371	0.131454	0.0511495	#N/A	0.131932	#N/A	0.0992368	#N/A	8	ENSG00000089009	RPL6	protein_coding	ribosomal protein L6 [Source:HGNC Symbol;Acc:HGNC:10362]
ANAPC11	#N/A	0.0604212	0.0293188	0.0703976	#N/A	0.0318946	#N/A	0.102755	0.0805924	#N/A	#N/A	0.0766231	#N/A	0.0732964	#N/A	8	ENSG00000141552	ANAPC11	protein_coding	anaphase promoting complex subunit 11 [Source:HGNC Symbol;Acc:HGNC:14452]
SLC10A3	0.0273787	#N/A	#N/A	#N/A	#N/A	0.131317	#N/A	0.0618786	0.0864428	0.104344	#N/A	0.146144	0.0555761	0.120774	#N/A	8	ENSG00000126903	SLC10A3	protein_coding	solute carrier family 10 member 3 [Source:HGNC Symbol;Acc:HGNC:22979]
ECHS1	#N/A	#N/A	0.025722	0.0733863	#N/A	0.0927335	#N/A	0.16407	0.0836486	#N/A	0.114569	0.208867	#N/A	0.130787	#N/A	8	ENSG00000127884	ECHS1	protein_coding	enoyl-CoA hydratase, short chain 1 [Source:HGNC Symbol;Acc:HGNC:3151]
IMPDH2	#N/A	#N/A	#N/A	0.0650504	#N/A	0.060643	#N/A	0.0849994	0.0669611	0.0255366	#N/A	0.0614329	0.0309706	0.0613246	#N/A	8	ENSG00000178035	IMPDH2	protein_coding	inosine monophosphate dehydrogenase 2 [Source:HGNC Symbol;Acc:HGNC:6053]
ZNRD2	#N/A	#N/A	#N/A	#N/A	#N/A	0.0526104	#N/A	0.0261351	0.0521767	0.0428475	0.0203174	0.0444564	0.0683686	0.0595238	#N/A	8	ENSG00000173465	ZNRD2	protein_coding	zinc ribbon domain containing 2 [Source:HGNC Symbol;Acc:HGNC:11328]
IGKC	#N/A	#N/A	0.026349	#N/A	#N/A	0.0723373	#N/A	0.101304	0.103117	0.0187702	0.0940989	0.0515333	#N/A	0.0396375	#N/A	8	ENSG00000211592	IGKC	IG_C_gene	immunoglobulin kappa constant [Source:HGNC Symbol;Acc:HGNC:5716]
CASC6	#N/A	0.11871	0.0180142	0.130835	#N/A	#N/A	#N/A	#N/A	#N/A	#N/A	0.140867	0.162526	0.0249927	0.119128	0.0919226	8	ENSG00000224944	CASC6	lncRNA	cancer susceptibility 6 [Source:HGNC Symbol;Acc:HGNC:49076]
MYO1G	#N/A	#N/A	0.0311477	#N/A	#N/A	0.109724	#N/A	0.100793	0.114209	0.100587	#N/A	0.0753458	0.0127619	0.0448698	#N/A	8	ENSG00000136286	MYO1G	protein_coding	myosin IG [Source:HGNC Symbol;Acc:HGNC:13880]
HBA2	#N/A	#N/A	0.0207247	0.0217989	#N/A	0.0300666	0.0102563	0.0500279	#N/A	#N/A	0.0199729	#N/A	#N/A	0.0366388	0.0271059	8	ENSG00000188536	HBA2	protein_coding	hemoglobin subunit alpha 2 [Source:HGNC Symbol;Acc:HGNC:4824]
CD163L1	#N/A	#N/A	#N/A	#N/A	#N/A	0.216872	0.00661676	3.81041	0.490693	0.576362	#N/A	2.31323	1.27086	0.780983	#N/A	8	ENSG00000177675	CD163L1	protein_coding	CD163 molecule like 1 [Source:HGNC Symbol;Acc:HGNC:30375]
NTNG1	#N/A	#N/A	#N/A	#N/A	#N/A	#N/A	0.00191097	3.43544	3.57518	0.875527	0.180252	3.2075	1.78422	1.4868	#N/A	8	ENSG00000162631	NTNG1	protein_coding	netrin G1 [Source:HGNC Symbol;Acc:HGNC:23319]
IFIT1	#N/A	#N/A	#N/A	#N/A	#N/A	3.36667	#N/A	3.32735	3.64539	3.52065	#N/A	3.73962	4.46117	4.67935	#N/A	7	ENSG00000185745	IFIT1	protein_coding	interferon induced protein with tetratricopeptide repeats 1 [Source:HGNC Symbol;Acc:HGNC:5407]
#258744	#N/A	#N/A	#N/A	#N/A	#N/A	3.22354	#N/A	3.12595	3.81132	3.56699	#N/A	2.9626	4.09141	3.57048	#N/A	7	ENSG00000258744		lncRNA	novel transcript, antisense to CMA1
SCN9A	#N/A	#N/A	#N/A	#N/A	#N/A	2.95432	#N/A	3.19741	5.35974	4.31338	#N/A	3.90628	3.71177	3.82621	#N/A	7	ENSG00000169432	SCN9A	protein_coding	sodium voltage-gated channel alpha subunit 9 [Source:HGNC Symbol;Acc:HGNC:10597]
CPXM2	#N/A	#N/A	#N/A	#N/A	#N/A	2.84702	#N/A	6.01713	4.43487	5.24231	#N/A	3.44879	2.73695	2.33373	#N/A	7	ENSG00000121898	CPXM2	protein_coding	carboxypeptidase X, M14 family member 2 [Source:HGNC Symbol;Acc:HGNC:26977]
VWF	#N/A	#N/A	#N/A	#N/A	#N/A	2.2767	#N/A	3.6956	4.47139	2.45779	3.44205	3.24637	#N/A	2.45393	#N/A	7	ENSG00000110799	VWF	protein_coding	von Willebrand factor [Source:HGNC Symbol;Acc:HGNC:12726]
PPCS	#N/A	#N/A	#N/A	#N/A	#N/A	2.26573	#N/A	2.33696	2.62057	2.40108	#N/A	2.86711	3.39403	2.72492	#N/A	7	ENSG00000127125	PPCS	protein_coding	phosphopantothenoylcysteine synthetase [Source:HGNC Symbol;Acc:HGNC:25686]
PBX4	#N/A	#N/A	#N/A	#N/A	#N/A	5.05227	#N/A	2.76676	4.13582	2.74508	#N/A	2.7773	2.2368	2.57864	#N/A	7	ENSG00000105717	PBX4	protein_coding	PBX homeobox 4 [Source:HGNC Symbol;Acc:HGNC:13403]
CMKLR2#183671	#N/A	#N/A	#N/A	#N/A	#N/A	2.57467	#N/A	3.04448	4.33656	2.58068	#N/A	2.61304	2.08189	3.02761	#N/A	7	ENSG00000183671	CMKLR2	protein_coding	chemerin chemokine-like receptor 2 [Source:HGNC Symbol;Acc:HGNC:4463]
EHD4	#N/A	#N/A	#N/A	#N/A	#N/A	1.99631	#N/A	3.07214	3.43454	2.35052	#N/A	3.01094	2.27727	3.26839	#N/A	7	ENSG00000103966	EHD4	protein_coding	EH domain containing 4 [Source:HGNC Symbol;Acc:HGNC:3245]
B3GNT2	#N/A	#N/A	#N/A	#N/A	#N/A	3.73839	#N/A	1.8284	3.1743	2.75526	#N/A	4.07105	4.12354	3.65573	#N/A	7	ENSG00000170340	B3GNT2	protein_coding	UDP-GlcNAc:betaGal beta-1,3-N-acetylglucosaminyltransferase 2 [Source:HGNC Symbol;Acc:HGNC:15629]
EDIL3	#N/A	#N/A	#N/A	#N/A	#N/A	2.35103	#N/A	3.67299	3.72585	2.42993	#N/A	3.02267	1.7717	2.84375	#N/A	7	ENSG00000164176	EDIL3	protein_coding	EGF like repeats and discoidin domains 3 [Source:HGNC Symbol;Acc:HGNC:3173]
SPATA6L	#N/A	#N/A	#N/A	#N/A	#N/A	2.47708	#N/A	1.7616	2.24692	1.89641	#N/A	2.40033	2.51619	2.19867	#N/A	7	ENSG00000106686	SPATA6L	protein_coding	spermatogenesis associated 6 like [Source:HGNC Symbol;Acc:HGNC:25472]
FAM135B	#N/A	#N/A	#N/A	#N/A	#N/A	1.73629	#N/A	3.23607	3.23626	2.19501	#N/A	3.03636	1.96948	3.63689	#N/A	7	ENSG00000147724	FAM135B	protein_coding	family with sequence similarity 135 member B [Source:HGNC Symbol;Acc:HGNC:28029]
TSPAN17	#N/A	#N/A	#N/A	#N/A	#N/A	2.06213	#N/A	2.81329	2.31762	1.68702	#N/A	3.71941	3.03579	3.42755	#N/A	7	ENSG00000048140	TSPAN17	protein_coding	tetraspanin 17 [Source:HGNC Symbol;Acc:HGNC:13594]
#266538	#N/A	#N/A	#N/A	#N/A	#N/A	2.18377	#N/A	2.23472	2.19475	2.14582	#N/A	1.95679	1.82213	1.67617	#N/A	7	ENSG00000266538		lncRNA	novel transcript
LINC01829	#N/A	#N/A	#N/A	#N/A	#N/A	2.01852	#N/A	1.88522	1.93856	1.67084	#N/A	1.99547	2.09609	1.87079	#N/A	7	ENSG00000236780	LINC01829	lncRNA	long intergenic non-protein coding RNA 1829 [Source:HGNC Symbol;Acc:HGNC:52635]
GCNT1	#N/A	#N/A	#N/A	#N/A	#N/A	2.08245	#N/A	1.61914	1.75392	1.81718	#N/A	2.14586	2.00661	1.80364	#N/A	7	ENSG00000187210	GCNT1	protein_coding	glucosaminyl (N-acetyl) transferase 1 [Source:HGNC Symbol;Acc:HGNC:4203]
PGBD2	#N/A	#N/A	#N/A	#N/A	#N/A	1.57083	#N/A	1.60424	1.82071	2.02202	#N/A	1.81325	2.06172	1.88088	#N/A	7	ENSG00000185220	PGBD2	protein_coding	piggyBac transposable element derived 2 [Source:HGNC Symbol;Acc:HGNC:19399]
HSD17B14	#N/A	#N/A	#N/A	#N/A	#N/A	2.26514	#N/A	1.74187	2.28587	1.93411	#N/A	2.1995	1.56923	2.10385	#N/A	7	ENSG00000087076	HSD17B14	protein_coding	hydroxysteroid 17-beta dehydrogenase 14 [Source:HGNC Symbol;Acc:HGNC:23238]
EGFL7	#N/A	#N/A	#N/A	#N/A	#N/A	2.39239	#N/A	4.56763	4.69751	2.44638	1.55334	3.55403	#N/A	2.14335	#N/A	7	ENSG00000172889	EGFL7	protein_coding	EGF like domain multiple 7 [Source:HGNC Symbol;Acc:HGNC:20594]
NIPAL2	#N/A	#N/A	#N/A	#N/A	#N/A	1.95124	#N/A	3.50521	4.60399	3.61683	2.73447	1.61286	1.53851	#N/A	#N/A	7	ENSG00000104361	NIPAL2	protein_coding	NIPA like domain containing 2 [Source:HGNC Symbol;Acc:HGNC:25854]
CCN1	#N/A	#N/A	#N/A	1.5543	#N/A	2.26861	#N/A	#N/A	1.53823	1.62445	#N/A	3.39605	4.09946	4.22962	#N/A	7	ENSG00000142871	CCN1	protein_coding	cellular communication network factor 1 [Source:HGNC Symbol;Acc:HGNC:2654]
BAIAP2	#N/A	#N/A	#N/A	#N/A	#N/A	1.53035	#N/A	2.04858	2.58417	1.94272	#N/A	2.86476	2.4788	1.9682	#N/A	7	ENSG00000175866	BAIAP2	protein_coding	BAR/IMD domain containing adaptor protein 2 [Source:HGNC Symbol;Acc:HGNC:947]
IL16	#N/A	#N/A	#N/A	#N/A	#N/A	1.52182	#N/A	3.75398	4.89233	3.76728	#N/A	3.2886	1.86971	1.6016	#N/A	7	ENSG00000172349	IL16	protein_coding	interleukin 16 [Source:HGNC Symbol;Acc:HGNC:5980]
NPM1	#N/A	#N/A	#N/A	#N/A	#N/A	1.78781	#N/A	1.49405	1.51505	#N/A	1.59666	2.3103	1.95443	2.75636	#N/A	7	ENSG00000181163	NPM1	protein_coding	nucleophosmin 1 [Source:HGNC Symbol;Acc:HGNC:7910]
#284999	#N/A	#N/A	#N/A	#N/A	#N/A	1.50692	#N/A	1.48723	2.153	1.72825	#N/A	1.94419	2.14266	1.77816	#N/A	7	ENSG00000284999		lncRNA	novel transcript
VANGL1	#N/A	#N/A	#N/A	#N/A	#N/A	2.50273	#N/A	1.42728	1.8352	1.6489	#N/A	2.69154	2.68553	2.48779	#N/A	7	ENSG00000173218	VANGL1	protein_coding	VANGL planar cell polarity protein 1 [Source:HGNC Symbol;Acc:HGNC:15512]
LINC01807	#N/A	#N/A	#N/A	#N/A	#N/A	1.38627	#N/A	2.93722	4.51212	2.41924	#N/A	3.81786	2.64611	3.02029	#N/A	7	ENSG00000232023	LINC01807	lncRNA	long intergenic non-protein coding RNA 1807 [Source:HGNC Symbol;Acc:HGNC:52610]
TFCP2L1	#N/A	#N/A	1.57476	#N/A	#N/A	2.89489	#N/A	#N/A	2.41476	1.3733	#N/A	2.60349	2.22173	2.57681	#N/A	7	ENSG00000115112	TFCP2L1	protein_coding	transcription factor CP2 like 1 [Source:HGNC Symbol;Acc:HGNC:17925]
PPP1R12A-AS1	#N/A	#N/A	#N/A	#N/A	#N/A	1.76883	#N/A	1.62476	1.36924	1.71342	#N/A	1.59761	1.96005	1.72415	#N/A	7	ENSG00000257557	PPP1R12A-AS1	lncRNA	PPP1R12A antisense RNA 1 [Source:HGNC Symbol;Acc:HGNC:51903]
TRIM14	#N/A	#N/A	#N/A	#N/A	#N/A	1.95621	#N/A	1.53085	1.83842	1.85174	#N/A	1.57314	1.4416	1.36687	#N/A	7	ENSG00000106785	TRIM14	protein_coding	tripartite motif containing 14 [Source:HGNC Symbol;Acc:HGNC:16283]
#285582	#N/A	#N/A	2.1632	1.44159	#N/A	#N/A	#N/A	1.67957	1.37525	2.46542	1.36275	#N/A	#N/A	#N/A	2.43396	7	ENSG00000285582		lncRNA	novel transcript, antisense to ATRNL1
MZT1	#N/A	#N/A	#N/A	#N/A	#N/A	2.12054	#N/A	1.3643	1.56428	2.70882	#N/A	1.35658	2.56694	1.65695	#N/A	7	ENSG00000204899	MZT1	protein_coding	mitotic spindle organizing protein 1 [Source:HGNC Symbol;Acc:HGNC:33830]
FMO4	#N/A	#N/A	#N/A	#N/A	#N/A	2.44595	#N/A	1.35077	2.56604	2.13958	#N/A	3.22992	3.78286	3.66218	#N/A	7	ENSG00000076258	FMO4	protein_coding	flavin containing dimethylaniline monoxygenase 4 [Source:HGNC Symbol;Acc:HGNC:3772]
GSPT2	#N/A	#N/A	#N/A	#N/A	#N/A	1.54452	#N/A	1.33061	1.59565	2.04248	#N/A	3.44634	4.48676	2.96715	#N/A	7	ENSG00000189369	GSPT2	protein_coding	G1 to S phase transition 2 [Source:HGNC Symbol;Acc:HGNC:4622]
C5orf34	#N/A	#N/A	#N/A	#N/A	#N/A	1.46921	#N/A	1.45927	1.82083	1.74183	#N/A	1.32129	1.73262	1.65132	#N/A	7	ENSG00000172244	C5orf34	protein_coding	chromosome 5 open reading frame 34 [Source:HGNC Symbol;Acc:HGNC:24738]
RILPL2	#N/A	#N/A	#N/A	#N/A	#N/A	1.31115	#N/A	1.51035	2.10425	1.9559	#N/A	1.75306	1.74424	1.84442	#N/A	7	ENSG00000150977	RILPL2	protein_coding	Rab interacting lysosomal protein like 2 [Source:HGNC Symbol;Acc:HGNC:28787]
DIPK2B	#N/A	#N/A	#N/A	#N/A	#N/A	2.69154	#N/A	3.6817	4.14598	2.43901	#N/A	3.30993	1.28113	2.08571	#N/A	7	ENSG00000147113	DIPK2B	protein_coding	divergent protein kinase domain 2B [Source:HGNC Symbol;Acc:HGNC:25866]
TMEM100	#N/A	#N/A	#N/A	#N/A	#N/A	1.27492	#N/A	1.86803	4.05192	2.2851	#N/A	3.11887	2.86232	1.57668	#N/A	7	ENSG00000166292	TMEM100	protein_coding	transmembrane protein 100 [Source:HGNC Symbol;Acc:HGNC:25607]
ZNF556	#N/A	2.62386	3.04564	2.63318	#N/A	#N/A	#N/A	#N/A	#N/A	#N/A	#N/A	2.02373	2.0202	3.30292	1.25957	7	ENSG00000172000	ZNF556	protein_coding	zinc finger protein 556 [Source:HGNC Symbol;Acc:HGNC:25669]
TMEM44	#N/A	#N/A	#N/A	#N/A	#N/A	1.24582	#N/A	2.366	3.38718	2.43087	#N/A	2.41	1.70617	2.10856	#N/A	7	ENSG00000145014	TMEM44	protein_coding	transmembrane protein 44 [Source:HGNC Symbol;Acc:HGNC:25120]
BZW1	#N/A	#N/A	#N/A	#N/A	#N/A	1.73974	#N/A	1.23619	1.75778	2.16595	#N/A	2.22655	2.6562	2.44182	#N/A	7	ENSG00000082153	BZW1	protein_coding	basic leucine zipper and W2 domains 1 [Source:HGNC Symbol;Acc:HGNC:18380]
#285534	#N/A	#N/A	#N/A	#N/A	#N/A	2.26793	#N/A	1.45024	2.06569	1.22432	#N/A	2.95047	2.41084	1.69321	#N/A	7	ENSG00000285534		lncRNA	novel transcript
SLC39A8	#N/A	#N/A	#N/A	#N/A	#N/A	1.74451	#N/A	2.35814	3.31393	2.56801	#N/A	1.96881	2.24734	1.21638	#N/A	7	ENSG00000138821	SLC39A8	protein_coding	solute carrier family 39 member 8 [Source:HGNC Symbol;Acc:HGNC:20862]
SAMD12	#N/A	#N/A	#N/A	#N/A	#N/A	#N/A	#N/A	3.49159	4.45962	3.13602	1.53718	1.9876	1.75561	1.20754	#N/A	7	ENSG00000177570	SAMD12	protein_coding	sterile alpha motif domain containing 12 [Source:HGNC Symbol;Acc:HGNC:31750]
TMC2	#N/A	#N/A	#N/A	#N/A	#N/A	1.29997	#N/A	2.01215	2.00858	1.52654	#N/A	1.72287	1.85632	1.20159	#N/A	7	ENSG00000149488	TMC2	protein_coding	transmembrane channel like 2 [Source:HGNC Symbol;Acc:HGNC:16527]
DLGAP2#198010	#N/A	#N/A	#N/A	#N/A	#N/A	1.80047	#N/A	1.19684	1.90179	1.469	#N/A	1.72447	1.63036	1.63698	#N/A	7	ENSG00000198010	DLGAP2	protein_coding	DLG associated protein 2 [Source:HGNC Symbol;Acc:HGNC:2906]
POLR2G	#N/A	#N/A	#N/A	#N/A	#N/A	1.64325	#N/A	1.17635	1.2266	1.34315	#N/A	1.38422	1.94351	1.40805	#N/A	7	ENSG00000168002	POLR2G	protein_coding	RNA polymerase II subunit G [Source:HGNC Symbol;Acc:HGNC:9194]
SYP	#N/A	#N/A	#N/A	#N/A	#N/A	1.28608	#N/A	1.48788	1.34029	1.55099	#N/A	1.35934	1.49637	1.1465	#N/A	7	ENSG00000102003	SYP	protein_coding	synaptophysin [Source:HGNC Symbol;Acc:HGNC:11506]
MSTO1	#N/A	#N/A	#N/A	#N/A	#N/A	1.37864	#N/A	1.14207	1.24098	1.31531	#N/A	1.50796	1.40553	1.42793	#N/A	7	ENSG00000125459	MSTO1	protein_coding	misato mitochondrial distribution and morphology regulator 1 [Source:HGNC Symbol;Acc:HGNC:29678]
#260661	#N/A	#N/A	#N/A	#N/A	#N/A	1.14014	#N/A	1.48983	2.12248	1.29835	#N/A	1.96169	2.05409	2.07404	#N/A	7	ENSG00000260661		lncRNA	novel transcript, antisense to SLCO3A1
REPS2	#N/A	#N/A	#N/A	#N/A	#N/A	1.70048	#N/A	3.02765	3.90518	3.34351	#N/A	2.11379	2.71109	1.1282	#N/A	7	ENSG00000169891	REPS2	protein_coding	RALBP1 associated Eps domain containing 2 [Source:HGNC Symbol;Acc:HGNC:9963]
CXCL17	#N/A	#N/A	#N/A	#N/A	#N/A	1.64337	#N/A	1.1184	2.20004	1.85372	#N/A	3.34207	2.56753	2.44483	#N/A	7	ENSG00000189377	CXCL17	protein_coding	C-X-C motif chemokine ligand 17 [Source:HGNC Symbol;Acc:HGNC:19232]
FAM228A	#N/A	#N/A	#N/A	#N/A	#N/A	1.1155	#N/A	1.497	1.68027	1.93461	#N/A	1.53959	1.55963	1.85869	#N/A	7	ENSG00000186453	FAM228A	protein_coding	family with sequence similarity 228 member A [Source:HGNC Symbol;Acc:HGNC:34418]
FBXO5	#N/A	#N/A	#N/A	#N/A	#N/A	1.77627	#N/A	1.57175	1.84869	1.47459	#N/A	1.11255	1.75022	1.31213	#N/A	7	ENSG00000112029	FBXO5	protein_coding	F-box protein 5 [Source:HGNC Symbol;Acc:HGNC:13584]
LRMDA	#N/A	#N/A	#N/A	#N/A	#N/A	2.43453	#N/A	1.10741	3.10953	2.28957	#N/A	2.94267	2.62689	2.98985	#N/A	7	ENSG00000148655	LRMDA	protein_coding	leucine rich melanocyte differentiation associated [Source:HGNC Symbol;Acc:HGNC:23405]
ASS1	#N/A	#N/A	#N/A	1.50833	#N/A	1.56775	#N/A	#N/A	2.08981	1.10582	#N/A	3.77239	2.82758	3.50221	#N/A	7	ENSG00000130707	ASS1	protein_coding	argininosuccinate synthase 1 [Source:HGNC Symbol;Acc:HGNC:758]
ZNF468	#N/A	#N/A	#N/A	#N/A	#N/A	1.08174	#N/A	2.0333	1.5828	1.92997	#N/A	2.09065	2.55903	1.54359	#N/A	7	ENSG00000204604	ZNF468	protein_coding	zinc finger protein 468 [Source:HGNC Symbol;Acc:HGNC:33105]
KLB	#N/A	#N/A	#N/A	#N/A	#N/A	1.91908	#N/A	1.12262	1.32032	1.07986	#N/A	1.10118	1.07818	1.24017	#N/A	7	ENSG00000134962	KLB	protein_coding	klotho beta [Source:HGNC Symbol;Acc:HGNC:15527]
APOL6	#N/A	#N/A	#N/A	#N/A	#N/A	1.15921	#N/A	1.07368	1.61846	1.91687	#N/A	1.53156	2.14084	1.48978	#N/A	7	ENSG00000221963	APOL6	protein_coding	apolipoprotein L6 [Source:HGNC Symbol;Acc:HGNC:14870]
MAT2B	#N/A	#N/A	#N/A	#N/A	#N/A	1.72978	#N/A	1.07227	1.39348	1.8686	#N/A	1.83316	2.75522	2.29357	#N/A	7	ENSG00000038274	MAT2B	protein_coding	methionine adenosyltransferase 2B [Source:HGNC Symbol;Acc:HGNC:6905]
FBN3	#N/A	#N/A	#N/A	#N/A	#N/A	1.3264	#N/A	1.08812	2.00626	1.30262	#N/A	2.02332	1.06818	1.91702	#N/A	7	ENSG00000142449	FBN3	protein_coding	fibrillin 3 [Source:HGNC Symbol;Acc:HGNC:18794]
SPCS1	#N/A	#N/A	#N/A	#N/A	#N/A	1.28825	#N/A	2.76501	2.01493	1.21277	1.06234	1.55229	#N/A	1.33799	#N/A	7	ENSG00000114902	SPCS1	protein_coding	signal peptidase complex subunit 1 [Source:HGNC Symbol;Acc:HGNC:23401]
DPP3-DT	#N/A	#N/A	#N/A	#N/A	#N/A	1.80992	#N/A	1.06124	1.27167	1.64693	#N/A	2.50831	1.6922	2.09226	#N/A	7	ENSG00000255517	DPP3-DT	lncRNA	DPP3 divergent transcript [Source:HGNC Symbol;Acc:HGNC:55494]
MC1R	#N/A	#N/A	#N/A	#N/A	#N/A	1.61835	#N/A	1.11038	1.66164	1.47592	#N/A	1.1768	1.34113	1.05982	#N/A	7	ENSG00000258839	MC1R	protein_coding	melanocortin 1 receptor [Source:HGNC Symbol;Acc:HGNC:6929]
TLR5	#N/A	#N/A	#N/A	#N/A	#N/A	1.04821	#N/A	3.14015	3.46881	2.88118	1.30794	1.05174	1.08646	#N/A	#N/A	7	ENSG00000187554	TLR5	protein_coding	toll like receptor 5 [Source:HGNC Symbol;Acc:HGNC:11851]
AMPD3	#N/A	1.96952	2.32913	#N/A	#N/A	1.04656	#N/A	#N/A	#N/A	#N/A	#N/A	1.4166	1.40954	1.78923	3.50037	7	ENSG00000133805	AMPD3	protein_coding	adenosine monophosphate deaminase 3 [Source:HGNC Symbol;Acc:HGNC:470]
SORBS2	#N/A	#N/A	#N/A	#N/A	#N/A	1.0462	#N/A	1.80169	2.12376	2.00506	#N/A	1.7714	1.14146	1.90744	#N/A	7	ENSG00000154556	SORBS2	protein_coding	sorbin and SH3 domain containing 2 [Source:HGNC Symbol;Acc:HGNC:24098]
FGFBP3	#N/A	#N/A	#N/A	#N/A	#N/A	1.03601	#N/A	1.299	1.38479	1.40621	#N/A	1.58471	2.15095	1.09094	#N/A	7	ENSG00000174721	FGFBP3	protein_coding	fibroblast growth factor binding protein 3 [Source:HGNC Symbol;Acc:HGNC:23428]
PIGT	#N/A	#N/A	#N/A	#N/A	#N/A	2.00302	#N/A	#N/A	1.54148	1.03162	1.57084	2.5045	2.66381	2.65498	#N/A	7	ENSG00000124155	PIGT	protein_coding	phosphatidylinositol glycan anchor biosynthesis class T [Source:HGNC Symbol;Acc:HGNC:14938]
SYF2	#N/A	#N/A	#N/A	#N/A	#N/A	1.02298	#N/A	1.02802	1.15488	1.14864	#N/A	1.53126	1.68018	2.09968	#N/A	7	ENSG00000117614	SYF2	protein_coding	SYF2 pre-mRNA splicing factor [Source:HGNC Symbol;Acc:HGNC:19824]
#257550	#N/A	#N/A	#N/A	#N/A	#N/A	1.0195	#N/A	1.11626	1.11668	1.25906	#N/A	1.18489	1.50724	1.25169	#N/A	7	ENSG00000257550		lncRNA	novel transcript, antisense to ATF7
#268836	#N/A	#N/A	#N/A	#N/A	#N/A	1.01877	#N/A	1.94543	1.73231	1.94809	#N/A	1.47235	1.31071	1.8324	#N/A	7	ENSG00000268836		lncRNA	novel transcript
ICA1	#N/A	#N/A	#N/A	#N/A	#N/A	1.01624	#N/A	5.99969	4.78737	3.49038	#N/A	2.5557	1.36073	1.19588	#N/A	7	ENSG00000003147	ICA1	protein_coding	islet cell autoantigen 1 [Source:HGNC Symbol;Acc:HGNC:5343]
HHAT#054392	#N/A	#N/A	#N/A	#N/A	#N/A	1.60016	#N/A	1.01337	2.15336	1.69582	#N/A	2.13249	2.74427	2.01819	#N/A	7	ENSG00000054392	HHAT	protein_coding	hedgehog acyltransferase [Source:HGNC Symbol;Acc:HGNC:18270]
RPL31	#N/A	2.19303	2.32961	1.93932	#N/A	#N/A	1.00625	#N/A	#N/A	#N/A	#N/A	#N/A	1.00966	1.923	2.76014	7	ENSG00000071082	RPL31	protein_coding	ribosomal protein L31 [Source:HGNC Symbol;Acc:HGNC:10334]
RNF227	#N/A	#N/A	#N/A	#N/A	#N/A	1.00379	#N/A	2.07545	1.8358	2.87997	#N/A	1.76109	1.27292	1.55731	#N/A	7	ENSG00000179859	RNF227	protein_coding	ring finger protein 227 [Source:HGNC Symbol;Acc:HGNC:27571]
MYH4	#N/A	2.85867	#N/A	5.04818	#N/A	1.45775	#N/A	1.00369	1.25383	1.65727	#N/A	#N/A	#N/A	#N/A	4.03058	7	ENSG00000264424	MYH4	protein_coding	myosin heavy chain 4 [Source:HGNC Symbol;Acc:HGNC:7574]
SLC7A5	4.50266	2.16895	3.32017	2.31122	#N/A	#N/A	2.68271	#N/A	#N/A	#N/A	1.00194	#N/A	#N/A	#N/A	3.41271	7	ENSG00000103257	SLC7A5	protein_coding	solute carrier family 7 member 5 [Source:HGNC Symbol;Acc:HGNC:11063]
#265943	#N/A	#N/A	#N/A	#N/A	#N/A	0.997787	#N/A	3.58557	3.56901	2.5571	#N/A	3.17534	2.98417	1.94717	#N/A	7	ENSG00000265943		lncRNA	novel transcript, antisense to RBBP8
LINC00467	#N/A	1.00693	#N/A	#N/A	#N/A	1.13636	#N/A	#N/A	1.03137	0.995069	#N/A	1.03526	1.38312	1.23504	#N/A	7	ENSG00000153363	LINC00467	lncRNA	long intergenic non-protein coding RNA 467 [Source:HGNC Symbol;Acc:HGNC:28227]
RPS6KA4	#N/A	#N/A	#N/A	#N/A	#N/A	0.993133	#N/A	#N/A	1.26136	1.21532	0.996785	1.33701	1.38692	1.67145	#N/A	7	ENSG00000162302	RPS6KA4	protein_coding	ribosomal protein S6 kinase A4 [Source:HGNC Symbol;Acc:HGNC:10433]
#260805	#N/A	#N/A	#N/A	#N/A	#N/A	0.990613	#N/A	2.249	2.83887	2.32807	#N/A	1.71411	2.58501	1.3419	#N/A	7	ENSG00000260805		lncRNA	novel transcript
NAV3	#N/A	0.987206	#N/A	3.02258	#N/A	#N/A	#N/A	2.17264	3.31767	2.7946	2.46161	#N/A	#N/A	#N/A	3.12911	7	ENSG00000067798	NAV3	protein_coding	neuron navigator 3 [Source:HGNC Symbol;Acc:HGNC:15998]
SLC35A2	#N/A	#N/A	#N/A	#N/A	#N/A	0.986201	#N/A	1.47693	1.52885	1.51931	#N/A	1.12175	1.89418	1.04152	#N/A	7	ENSG00000102100	SLC35A2	protein_coding	solute carrier family 35 member A2 [Source:HGNC Symbol;Acc:HGNC:11022]
RAPGEF5	#N/A	#N/A	#N/A	#N/A	#N/A	1.30302	#N/A	#N/A	1.599	1.42847	0.985405	1.35012	1.39206	1.35693	#N/A	7	ENSG00000136237	RAPGEF5	protein_coding	Rap guanine nucleotide exchange factor 5 [Source:HGNC Symbol;Acc:HGNC:16862]
ADGRL2	#N/A	#N/A	#N/A	0.987908	#N/A	#N/A	#N/A	0.984281	2.0561	1.71061	#N/A	1.68919	2.22037	1.61051	#N/A	7	ENSG00000117114	ADGRL2	protein_coding	adhesion G protein-coupled receptor L2 [Source:HGNC Symbol;Acc:HGNC:18582]
ACER2	#N/A	#N/A	#N/A	#N/A	#N/A	0.984132	#N/A	1.08579	1.55837	1.42758	#N/A	1.20607	1.52702	1.12166	#N/A	7	ENSG00000177076	ACER2	protein_coding	alkaline ceramidase 2 [Source:HGNC Symbol;Acc:HGNC:23675]
BRMS1	#N/A	#N/A	#N/A	#N/A	#N/A	#N/A	#N/A	1.20541	1.1571	1.36695	1.24212	1.03937	0.976851	0.962119	#N/A	7	ENSG00000174744	BRMS1	protein_coding	BRMS1 transcriptional repressor and anoikis regulator [Source:HGNC Symbol;Acc:HGNC:17262]
SH3BP4	#N/A	#N/A	#N/A	#N/A	#N/A	1.34319	#N/A	#N/A	1.7627	1.16507	0.956562	2.38599	2.5969	3.15996	#N/A	7	ENSG00000130147	SH3BP4	protein_coding	SH3 domain binding protein 4 [Source:HGNC Symbol;Acc:HGNC:10826]
#267633	#N/A	#N/A	#N/A	#N/A	#N/A	0.951839	#N/A	1.47501	1.14128	1.59401	#N/A	1.11713	1.36864	1.34065	#N/A	7	ENSG00000267633		lncRNA	novel transcript, antisense to MRI1
SCARF2	#N/A	#N/A	#N/A	#N/A	#N/A	1.42531	#N/A	2.52233	2.45426	1.45382	#N/A	2.0681	1.85997	0.94924	#N/A	7	ENSG00000244486	SCARF2	protein_coding	scavenger receptor class F member 2 [Source:HGNC Symbol;Acc:HGNC:19869]
DCDC2B	#N/A	#N/A	#N/A	#N/A	#N/A	1.43242	#N/A	0.978728	1.02045	0.948117	#N/A	1.19213	1.05412	1.22986	#N/A	7	ENSG00000222046	DCDC2B	protein_coding	doublecortin domain containing 2B [Source:HGNC Symbol;Acc:HGNC:32576]
SNX17	#N/A	#N/A	#N/A	#N/A	#N/A	0.94603	#N/A	1.45908	#N/A	1.02094	2.81332	1.41154	1.10682	1.78632	#N/A	7	ENSG00000115234	SNX17	protein_coding	sorting nexin 17 [Source:HGNC Symbol;Acc:HGNC:14979]
MMP2	#N/A	1.44099	#N/A	1.86584	#N/A	1.09105	#N/A	#N/A	#N/A	#N/A	#N/A	3.6564	3.45843	4.51739	0.940803	7	ENSG00000087245	MMP2	protein_coding	matrix metallopeptidase 2 [Source:HGNC Symbol;Acc:HGNC:7166]
PRDM4-AS1	#N/A	#N/A	#N/A	#N/A	#N/A	1.00726	#N/A	0.949141	0.937884	1.0903	#N/A	1.04418	1.11578	1.17429	#N/A	7	ENSG00000258136	PRDM4-AS1	lncRNA	PRDM4 antisense RNA 1 [Source:HGNC Symbol;Acc:HGNC:56186]
ABO#175164	#N/A	#N/A	#N/A	#N/A	#N/A	0.937567	#N/A	4.23137	5.84121	3.53467	#N/A	4.25222	2.39568	2.18717	#N/A	7	ENSG00000175164	ABO	protein_coding	ABO, alpha 1-3-N-acetylgalactosaminyltransferase and alpha 1-3-galactosyltransferase [Source:HGNC Symbol;Acc:HGNC:79]
ZNF217	#N/A	#N/A	#N/A	#N/A	#N/A	1.97452	#N/A	0.933416	1.45863	1.80483	#N/A	1.5964	2.39265	1.72285	#N/A	7	ENSG00000171940	ZNF217	protein_coding	zinc finger protein 217 [Source:HGNC Symbol;Acc:HGNC:13009]
TIAM1	#N/A	#N/A	#N/A	#N/A	#N/A	1.73397	#N/A	2.08536	2.77333	1.95255	#N/A	1.83546	0.924087	1.46136	#N/A	7	ENSG00000156299	TIAM1	protein_coding	TIAM Rac1 associated GEF 1 [Source:HGNC Symbol;Acc:HGNC:11805]
TMEM132B	#N/A	#N/A	1.70132	1.00296	#N/A	0.921844	#N/A	#N/A	#N/A	#N/A	#N/A	1.69684	2.0603	2.41979	1.21142	7	ENSG00000139364	TMEM132B	protein_coding	transmembrane protein 132B [Source:HGNC Symbol;Acc:HGNC:29397]
LSAMP	#N/A	#N/A	#N/A	#N/A	#N/A	1.38366	#N/A	1.1429	1.57901	1.33712	#N/A	1.26998	1.01565	0.921547	#N/A	7	ENSG00000185565	LSAMP	protein_coding	limbic system associated membrane protein [Source:HGNC Symbol;Acc:HGNC:6705]
USP50	#N/A	#N/A	#N/A	#N/A	#N/A	0.920399	#N/A	1.51072	1.64232	1.92297	#N/A	1.64993	1.56275	1.57052	#N/A	7	ENSG00000170236	USP50	protein_coding	ubiquitin specific peptidase 50 [Source:HGNC Symbol;Acc:HGNC:20079]
KCNQ1#053918	#N/A	#N/A	#N/A	#N/A	#N/A	0.918137	#N/A	1.96543	3.91788	2.45734	#N/A	1.86642	1.57717	0.937792	#N/A	7	ENSG00000053918	KCNQ1	protein_coding	potassium voltage-gated channel subfamily Q member 1 [Source:HGNC Symbol;Acc:HGNC:6294]
NR2C2AP	#N/A	#N/A	#N/A	#N/A	#N/A	0.982807	#N/A	1.28652	1.10192	1.32203	#N/A	1.40166	0.931325	0.91797	#N/A	7	ENSG00000184162	NR2C2AP	protein_coding	nuclear receptor 2C2 associated protein [Source:HGNC Symbol;Acc:HGNC:30763]
TRADD	#N/A	#N/A	#N/A	#N/A	#N/A	1.3422	#N/A	0.912007	1.14738	0.930698	#N/A	1.13101	1.32252	1.59703	#N/A	7	ENSG00000102871	TRADD	protein_coding	TNFRSF1A associated via death domain [Source:HGNC Symbol;Acc:HGNC:12030]
CDCA4	#N/A	#N/A	#N/A	#N/A	#N/A	1.78609	#N/A	1.3257	1.46135	1.13024	#N/A	1.28886	1.27132	0.905963	#N/A	7	ENSG00000170779	CDCA4	protein_coding	cell division cycle associated 4 [Source:HGNC Symbol;Acc:HGNC:14625]
ARHGAP22	#N/A	#N/A	#N/A	#N/A	#N/A	#N/A	#N/A	2.40462	2.71311	2.66566	1.95315	1.10427	0.902811	1.50816	#N/A	7	ENSG00000128805	ARHGAP22	protein_coding	Rho GTPase activating protein 22 [Source:HGNC Symbol;Acc:HGNC:30320]
#226197	#N/A	#N/A	0.902786	#N/A	#N/A	1.169	#N/A	#N/A	2.06588	1.58778	#N/A	1.88746	1.66969	1.91192	#N/A	7	ENSG00000226197		lncRNA	novel transcript
WTIP	#N/A	#N/A	#N/A	1.37781	#N/A	0.987802	#N/A	#N/A	0.901161	0.926262	#N/A	2.05782	1.96003	1.9361	#N/A	7	ENSG00000142279	WTIP	protein_coding	WT1 interacting protein [Source:HGNC Symbol;Acc:HGNC:20964]
CAPNS1	#N/A	#N/A	#N/A	#N/A	#N/A	1.17377	#N/A	1.94252	1.6645	1.06667	0.895941	1.67788	#N/A	1.13756	#N/A	7	ENSG00000126247	CAPNS1	protein_coding	calpain small subunit 1 [Source:HGNC Symbol;Acc:HGNC:1481]
ZNF837	#N/A	0.92377	#N/A	#N/A	#N/A	#N/A	#N/A	1.04811	1.16188	0.962221	#N/A	0.976902	0.996985	0.889669	#N/A	7	ENSG00000152475	ZNF837	protein_coding	zinc finger protein 837 [Source:HGNC Symbol;Acc:HGNC:25164]
ELOF1	#N/A	#N/A	#N/A	#N/A	#N/A	1.15534	#N/A	1.30284	1.16805	#N/A	1.51764	0.887182	1.06551	0.921582	#N/A	7	ENSG00000130165	ELOF1	protein_coding	elongation factor 1 [Source:HGNC Symbol;Acc:HGNC:28691]
TBX3	#N/A	#N/A	#N/A	#N/A	#N/A	1.27803	#N/A	0.886758	1.37767	1.70279	#N/A	1.96111	1.9176	1.68502	#N/A	7	ENSG00000135111	TBX3	protein_coding	T-box transcription factor 3 [Source:HGNC Symbol;Acc:HGNC:11602]
MMP28#271447	#N/A	#N/A	#N/A	#N/A	#N/A	1.17166	#N/A	4.15407	3.88524	2.86608	#N/A	2.60099	0.883778	0.939779	#N/A	7	ENSG00000271447	MMP28	protein_coding	matrix metallopeptidase 28 [Source:HGNC Symbol;Acc:HGNC:14366]
#233358	#N/A	#N/A	#N/A	#N/A	#N/A	1.47067	#N/A	2.66688	3.17465	1.90585	#N/A	1.83983	0.879929	1.77133	#N/A	7	ENSG00000233358		lncRNA	novel transcript
SNAPC5	#N/A	#N/A	#N/A	#N/A	#N/A	1.51474	#N/A	1.15048	1.20816	1.55311	#N/A	0.877004	1.03877	1.04755	#N/A	7	ENSG00000174446	SNAPC5	protein_coding	small nuclear RNA activating complex polypeptide 5 [Source:HGNC Symbol;Acc:HGNC:15484]
TMBIM1	#N/A	#N/A	#N/A	#N/A	#N/A	#N/A	1.30613	1.64658	1.45482	1.29058	2.21166	#N/A	0.874311	#N/A	1.23665	7	ENSG00000135926	TMBIM1	protein_coding	transmembrane BAX inhibitor motif containing 1 [Source:HGNC Symbol;Acc:HGNC:23410]
NCOA7-AS1	#N/A	#N/A	#N/A	#N/A	#N/A	0.873384	#N/A	1.02578	0.991764	0.918227	#N/A	1.33532	1.64931	0.942977	#N/A	7	ENSG00000232131	NCOA7-AS1	lncRNA	NCOA7 antisense RNA 1 [Source:HGNC Symbol;Acc:HGNC:40954]
TRAF3	#N/A	#N/A	#N/A	#N/A	#N/A	0.95042	#N/A	1.00886	1.23422	1.13844	#N/A	1.02512	1.07453	0.869949	#N/A	7	ENSG00000131323	TRAF3	protein_coding	TNF receptor associated factor 3 [Source:HGNC Symbol;Acc:HGNC:12033]
NAALADL2-AS3	#N/A	1.8901	#N/A	1.66682	#N/A	0.861917	#N/A	#N/A	#N/A	#N/A	#N/A	1.79957	2.11251	2.02512	1.89939	7	ENSG00000230292	NAALADL2-AS3	lncRNA	NAALADL2 antisense RNA 3 [Source:HGNC Symbol;Acc:HGNC:41014]
#231918	#N/A	#N/A	#N/A	#N/A	#N/A	1.48407	#N/A	2.48582	2.71903	1.91589	#N/A	1.84425	1.0337	0.85307	#N/A	7	ENSG00000231918		lncRNA	novel transcript
SLC9C1#172139	#N/A	#N/A	#N/A	#N/A	#N/A	1.05898	#N/A	2.7839	1.62076	2.32684	#N/A	1.90699	0.852652	1.54239	#N/A	7	ENSG00000172139	SLC9C1	protein_coding	solute carrier family 9 member C1 [Source:HGNC Symbol;Acc:HGNC:31401]
#242553	#N/A	#N/A	#N/A	#N/A	#N/A	1.41369	#N/A	0.849286	1.11497	1.29029	#N/A	1.08967	1.29407	1.02446	#N/A	7	ENSG00000242553		lncRNA	novel transcript, antisense to DSCR3
SSRP1	#N/A	#N/A	#N/A	#N/A	#N/A	0.847022	#N/A	2.09732	2.51854	2.26768	1.36095	1.05954	1.16909	#N/A	#N/A	7	ENSG00000149136	SSRP1	protein_coding	structure specific recognition protein 1 [Source:HGNC Symbol;Acc:HGNC:11327]
ISG15	#N/A	#N/A	#N/A	#N/A	#N/A	0.843716	#N/A	1.74623	2.30339	1.53887	#N/A	1.19788	1.42129	0.897892	#N/A	7	ENSG00000187608	ISG15	protein_coding	ISG15 ubiquitin like modifier [Source:HGNC Symbol;Acc:HGNC:4053]
BCAS4	#N/A	0.843345	#N/A	#N/A	#N/A	#N/A	#N/A	1.39631	1.46246	1.29728	#N/A	1.10236	1.42629	1.00159	#N/A	7	ENSG00000124243	BCAS4	protein_coding	breast carcinoma amplified sequence 4 [Source:HGNC Symbol;Acc:HGNC:14367]
FAM214B	#N/A	#N/A	#N/A	#N/A	#N/A	1.24372	#N/A	0.839279	1.05497	1.26727	#N/A	1.26131	1.78406	1.65814	#N/A	7	ENSG00000005238	FAM214B	protein_coding	family with sequence similarity 214 member B [Source:HGNC Symbol;Acc:HGNC:25666]
TAP1#168394	#N/A	#N/A	#N/A	#N/A	#N/A	0.973769	#N/A	2.84336	2.64314	2.2681	2.73843	#N/A	1.45837	0.836392	#N/A	7	ENSG00000168394	TAP1	protein_coding	transporter 1, ATP binding cassette subfamily B member [Source:HGNC Symbol;Acc:HGNC:43]
#253200	#N/A	#N/A	#N/A	#N/A	#N/A	1.43967	#N/A	1.12508	1.20113	1.32155	#N/A	0.834582	0.974849	0.878866	#N/A	7	ENSG00000253200		lncRNA	novel transcript, antisense to KIAA1967
LARP6	#N/A	#N/A	#N/A	2.2936	#N/A	2.17532	#N/A	#N/A	0.831821	1.00033	#N/A	3.52896	4.50013	4.86541	#N/A	7	ENSG00000166173	LARP6	protein_coding	La ribonucleoprotein 6, translational regulator [Source:HGNC Symbol;Acc:HGNC:24012]
TAF9B	#N/A	#N/A	#N/A	2.0192	#N/A	0.831677	#N/A	1.83351	2.10535	2.25318	1.95426	#N/A	1.0284	#N/A	#N/A	7	ENSG00000187325	TAF9B	protein_coding	TATA-box binding protein associated factor 9b [Source:HGNC Symbol;Acc:HGNC:17306]
SHROOM2	#N/A	#N/A	#N/A	#N/A	#N/A	#N/A	#N/A	1.14677	1.93028	1.14854	0.823168	1.17534	0.820252	1.48617	#N/A	7	ENSG00000146950	SHROOM2	protein_coding	shroom family member 2 [Source:HGNC Symbol;Acc:HGNC:630]
#283897	#N/A	2.22104	2.07548	#N/A	#N/A	0.817513	#N/A	1.13954	1.06538	1.02873	#N/A	#N/A	#N/A	#N/A	3.62737	7	ENSG00000283897		lncRNA	novel transcript
#234156	#N/A	#N/A	#N/A	#N/A	#N/A	0.813475	#N/A	1.12732	1.18611	1.44028	#N/A	1.12063	1.26141	1.42226	#N/A	7	ENSG00000234156		lncRNA	novel transcript
PCDH11X	#N/A	#N/A	#N/A	#N/A	#N/A	1.22055	#N/A	1.44417	1.402	1.52085	0.988384	0.946636	#N/A	0.812469	#N/A	7	ENSG00000102290	PCDH11X	protein_coding	protocadherin 11 X-linked [Source:HGNC Symbol;Acc:HGNC:8656]
BICC1	1.50426	2.06623	#N/A	3.08289	#N/A	#N/A	#N/A	#N/A	#N/A	#N/A	#N/A	0.811605	1.07723	2.26136	2.38129	7	ENSG00000122870	BICC1	protein_coding	BicC family RNA binding protein 1 [Source:HGNC Symbol;Acc:HGNC:19351]
STARD5	#N/A	#N/A	#N/A	#N/A	#N/A	0.811473	#N/A	1.6067	1.67567	1.94035	#N/A	1.24675	2.14454	1.09705	#N/A	7	ENSG00000172345	STARD5	protein_coding	StAR related lipid transfer domain containing 5 [Source:HGNC Symbol;Acc:HGNC:18065]
NIBAN3	#N/A	#N/A	#N/A	#N/A	#N/A	0.825058	#N/A	2.22721	1.87658	1.52409	#N/A	1.74254	0.80041	0.931868	#N/A	7	ENSG00000167483	NIBAN3	protein_coding	niban apoptosis regulator 3 [Source:HGNC Symbol;Acc:HGNC:24130]
MAP4K2	#N/A	#N/A	#N/A	#N/A	#N/A	0.95136	#N/A	0.985569	1.46959	1.44808	0.935158	0.806574	0.797437	#N/A	#N/A	7	ENSG00000168067	MAP4K2	protein_coding	mitogen-activated protein kinase kinase kinase kinase 2 [Source:HGNC Symbol;Acc:HGNC:6864]
PCA3	#N/A	0.796364	2.77454	3.28121	#N/A	3.40155	#N/A	#N/A	#N/A	#N/A	#N/A	1.90184	2.05351	2.87185	#N/A	7	ENSG00000225937	PCA3	lncRNA	prostate cancer associated 3 [Source:HGNC Symbol;Acc:HGNC:8637]
ZNF174	#N/A	0.880675	#N/A	0.959143	#N/A	0.83854	#N/A	#N/A	#N/A	0.821128	0.793571	#N/A	1.12153	1.06647	#N/A	7	ENSG00000103343	ZNF174	protein_coding	zinc finger protein 174 [Source:HGNC Symbol;Acc:HGNC:12963]
#285966	#N/A	#N/A	#N/A	#N/A	#N/A	1.63174	#N/A	2.24311	2.49125	1.44082	#N/A	1.49173	0.79328	0.792733	#N/A	7	ENSG00000285966		lncRNA	novel transcript
LINC02193	#N/A	#N/A	#N/A	#N/A	#N/A	1.40687	#N/A	0.828023	1.26694	1.16616	#N/A	0.837974	0.791658	0.892696	#N/A	7	ENSG00000260923	LINC02193	lncRNA	long intergenic non-protein coding RNA 2193 [Source:HGNC Symbol;Acc:HGNC:53055]
ASL	#N/A	#N/A	#N/A	#N/A	#N/A	1.38045	#N/A	0.788959	0.955019	0.981708	#N/A	1.55915	1.6777	1.66106	#N/A	7	ENSG00000126522	ASL	protein_coding	argininosuccinate lyase [Source:HGNC Symbol;Acc:HGNC:746]
CECR3	#N/A	2.37436	#N/A	2.252	#N/A	0.85407	#N/A	#N/A	0.784236	#N/A	#N/A	1.06539	0.790178	0.912378	#N/A	7	ENSG00000241832	CECR3	lncRNA	cat eye syndrome chromosome region, candidate 3 [Source:HGNC Symbol;Acc:HGNC:1841]
LRGUK	#N/A	#N/A	#N/A	#N/A	#N/A	1.04494	#N/A	0.782906	1.02244	0.82488	#N/A	0.913625	0.885766	0.918851	#N/A	7	ENSG00000155530	LRGUK	protein_coding	leucine rich repeats and guanylate kinase domain containing [Source:HGNC Symbol;Acc:HGNC:21964]
PRAM1	#N/A	0.778673	#N/A	#N/A	#N/A	#N/A	#N/A	1.18343	1.46195	1.26013	#N/A	1.02945	0.946625	1.1836	#N/A	7	ENSG00000133246	PRAM1	protein_coding	PML-RARA regulated adaptor molecule 1 [Source:HGNC Symbol;Acc:HGNC:30091]
RAB33B	#N/A	#N/A	#N/A	#N/A	#N/A	0.889233	#N/A	0.778498	0.920855	1.19776	#N/A	0.835889	0.932797	0.89768	#N/A	7	ENSG00000172007	RAB33B	protein_coding	RAB33B, member RAS oncogene family [Source:HGNC Symbol;Acc:HGNC:16075]
WDHD1	#N/A	#N/A	#N/A	#N/A	#N/A	0.788216	#N/A	0.81278	0.772723	0.957767	#N/A	0.870477	0.810043	0.959638	#N/A	7	ENSG00000198554	WDHD1	protein_coding	WD repeat and HMG-box DNA binding protein 1 [Source:HGNC Symbol;Acc:HGNC:23170]
SCN1A-AS1	#N/A	1.20154	#N/A	#N/A	#N/A	#N/A	#N/A	#N/A	1.31525	0.986081	#N/A	0.770282	0.965066	1.2323	1.14171	7	ENSG00000236107	SCN1A-AS1	lncRNA	SCN1A and SCN9A antisense RNA 1 [Source:HGNC Symbol;Acc:HGNC:54069]
APOL2	#N/A	#N/A	#N/A	#N/A	#N/A	0.860778	#N/A	0.907377	1.02285	1.27321	#N/A	0.770152	0.965532	0.896649	#N/A	7	ENSG00000128335	APOL2	protein_coding	apolipoprotein L2 [Source:HGNC Symbol;Acc:HGNC:619]
PRR4#111215	#N/A	1.23143	#N/A	#N/A	#N/A	0.76531	#N/A	0.908113	1.3383	#N/A	#N/A	1.38539	1.06567	1.86941	#N/A	7	ENSG00000111215	PRR4	protein_coding	proline rich 4 [Source:HGNC Symbol;Acc:HGNC:18020]
SGCZ	#N/A	#N/A	#N/A	#N/A	#N/A	0.76493	#N/A	1.01748	2.1938	1.19613	#N/A	1.44867	1.56022	1.78082	#N/A	7	ENSG00000185053	SGCZ	protein_coding	sarcoglycan zeta [Source:HGNC Symbol;Acc:HGNC:14075]
PRR34	#N/A	#N/A	#N/A	#N/A	#N/A	1.7669	#N/A	0.999167	1.07057	0.808964	#N/A	0.915376	0.762822	0.78656	#N/A	7	ENSG00000182257	PRR34	lncRNA	PRR34 long non-coding RNA [Source:HGNC Symbol;Acc:HGNC:25606]
RANBP3-DT	#N/A	#N/A	#N/A	#N/A	#N/A	#N/A	#N/A	1.32553	1.01942	1.08738	1.06012	1.09434	0.762538	0.816886	#N/A	7	ENSG00000266983	RANBP3-DT	lncRNA	RANBP3 divergent transcript [Source:HGNC Symbol;Acc:HGNC:55312]
LINC02997	0.762406	#N/A	#N/A	1.67172	#N/A	#N/A	#N/A	1.22533	1.26141	1.46357	1.41419	#N/A	#N/A	#N/A	2.40817	7	ENSG00000249364	LINC02997	lncRNA	long intergenic non-protein coding RNA 2997 [Source:HGNC Symbol;Acc:HGNC:56113]
C1orf220	#N/A	#N/A	#N/A	#N/A	#N/A	0.761327	#N/A	2.61682	4.19663	3.51121	#N/A	3.7224	4.09807	2.86876	#N/A	7	ENSG00000213057	C1orf220	lncRNA	chromosome 1 putative open reading frame 220 [Source:HGNC Symbol;Acc:HGNC:33805]
PARD6G-AS1	#N/A	#N/A	#N/A	#N/A	#N/A	0.941883	#N/A	0.759003	1.31307	1.14133	#N/A	1.20968	1.26831	1.21029	#N/A	7	ENSG00000267270	PARD6G-AS1	lncRNA	PARD6G antisense RNA 1 [Source:HGNC Symbol;Acc:HGNC:44109]
SND1-IT1	#N/A	#N/A	#N/A	#N/A	#N/A	1.26623	#N/A	0.925866	1.1542	0.752293	#N/A	0.881267	1.14332	1.10534	#N/A	7	ENSG00000279078	SND1-IT1	lncRNA	SND1 intronic transcript 1 [Source:HGNC Symbol;Acc:HGNC:24158]
COL8A1	#N/A	#N/A	#N/A	1.41979	#N/A	0.884889	#N/A	#N/A	0.848485	1.41435	#N/A	0.746693	1.19623	0.749711	#N/A	7	ENSG00000144810	COL8A1	protein_coding	collagen type VIII alpha 1 chain [Source:HGNC Symbol;Acc:HGNC:2215]
MTHFD2	1.33307	0.745489	1.54866	#N/A	#N/A	#N/A	#N/A	1.51521	1.58698	2.03502	1.83267	#N/A	#N/A	#N/A	#N/A	7	ENSG00000065911	MTHFD2	protein_coding	methylenetetrahydrofolate dehydrogenase (NADP+ dependent) 2, methenyltetrahydrofolate cyclohydrolase [Source:HGNC Symbol;Acc:HGNC:7434]
#273295	#N/A	#N/A	0.74407	#N/A	#N/A	#N/A	#N/A	1.23233	1.16958	1.29072	#N/A	1.19172	0.753191	1.05499	#N/A	7	ENSG00000273295		lncRNA	novel transcript
SH3PXD2A-AS1	#N/A	#N/A	0.944944	0.972172	#N/A	1.25204	#N/A	0.74358	#N/A	#N/A	#N/A	0.878084	#N/A	0.968944	0.962867	7	ENSG00000280693	SH3PXD2A-AS1	lncRNA	SH3PXD2A antisense RNA 1 [Source:HGNC Symbol;Acc:HGNC:45242]
TMCO4	#N/A	#N/A	#N/A	#N/A	#N/A	1.13791	1.58076	#N/A	1.15978	0.743277	#N/A	1.57424	1.83817	1.93696	#N/A	7	ENSG00000162542	TMCO4	protein_coding	transmembrane and coiled-coil domains 4 [Source:HGNC Symbol;Acc:HGNC:27393]
PITPNM1	#N/A	#N/A	#N/A	#N/A	#N/A	0.742956	#N/A	0.974901	2.25689	1.03836	#N/A	2.12445	1.74658	0.949248	#N/A	7	ENSG00000110697	PITPNM1	protein_coding	phosphatidylinositol transfer protein membrane associated 1 [Source:HGNC Symbol;Acc:HGNC:9003]
ZBTB32	#N/A	1.04949	1.63558	1.09761	#N/A	#N/A	#N/A	0.74195	0.774077	1.01471	#N/A	#N/A	#N/A	#N/A	1.20519	7	ENSG00000011590	ZBTB32	protein_coding	zinc finger and BTB domain containing 32 [Source:HGNC Symbol;Acc:HGNC:16763]
RAPSN	2.57578	2.49198	3.69832	3.32027	#N/A	#N/A	1.54897	#N/A	#N/A	#N/A	0.741717	#N/A	#N/A	#N/A	4.71922	7	ENSG00000165917	RAPSN	protein_coding	receptor associated protein of the synapse [Source:HGNC Symbol;Acc:HGNC:9863]
LNCRNA-IUR	1.10903	#N/A	#N/A	#N/A	#N/A	1.96193	#N/A	#N/A	1.17334	0.739323	#N/A	1.59152	1.77041	2.01087	#N/A	7	ENSG00000245552	LNCRNA-IUR	lncRNA	lncRNA imatinib upregulated [Source:HGNC Symbol;Acc:HGNC:55755]
FANCI	#N/A	#N/A	#N/A	#N/A	#N/A	0.808124	#N/A	0.737989	0.755016	0.809219	#N/A	0.792547	0.873789	0.799776	#N/A	7	ENSG00000140525	FANCI	protein_coding	FA complementation group I [Source:HGNC Symbol;Acc:HGNC:25568]
ARMCX6	#N/A	#N/A	#N/A	#N/A	#N/A	2.14866	#N/A	0.736937	0.97548	0.971485	#N/A	2.60328	2.72118	2.67422	#N/A	7	ENSG00000198960	ARMCX6	protein_coding	armadillo repeat containing X-linked 6 [Source:HGNC Symbol;Acc:HGNC:26094]
ZNF674-AS1	#N/A	0.74961	#N/A	1.71701	#N/A	#N/A	#N/A	1.02695	0.807176	#N/A	#N/A	0.781396	#N/A	0.952956	0.736006	7	ENSG00000230844	ZNF674-AS1	lncRNA	ZNF674 antisense RNA 1 (head to head) [Source:HGNC Symbol;Acc:HGNC:44266]
LINGO2	#N/A	#N/A	#N/A	#N/A	#N/A	0.735694	#N/A	0.963642	1.3067	1.78074	#N/A	0.915947	1.1267	0.986772	#N/A	7	ENSG00000174482	LINGO2	protein_coding	leucine rich repeat and Ig domain containing 2 [Source:HGNC Symbol;Acc:HGNC:21207]
CPT1C	#N/A	#N/A	#N/A	#N/A	#N/A	0.735283	#N/A	2.86713	2.52804	1.49423	#N/A	2.13636	1.277	1.27509	#N/A	7	ENSG00000169169	CPT1C	protein_coding	carnitine palmitoyltransferase 1C [Source:HGNC Symbol;Acc:HGNC:18540]
ZNF324B	#N/A	#N/A	#N/A	#N/A	#N/A	0.851262	#N/A	1.14231	0.974227	1.08106	#N/A	0.845471	0.731759	1.17685	#N/A	7	ENSG00000249471	ZNF324B	protein_coding	zinc finger protein 324B [Source:HGNC Symbol;Acc:HGNC:33107]
LINC01169	#N/A	#N/A	#N/A	#N/A	#N/A	0.731722	#N/A	1.65826	2.26886	1.83005	#N/A	1.70837	1.05573	1.48159	#N/A	7	ENSG00000259471	LINC01169	lncRNA	long intergenic non-protein coding RNA 1169 [Source:HGNC Symbol;Acc:HGNC:49541]
ZNF57	#N/A	#N/A	#N/A	#N/A	#N/A	1.10925	#N/A	0.74772	0.731129	#N/A	0.788941	1.3173	0.967695	2.03364	#N/A	7	ENSG00000171970	ZNF57	protein_coding	zinc finger protein 57 [Source:HGNC Symbol;Acc:HGNC:13125]
WSCD1	#N/A	#N/A	3.76432	0.726414	#N/A	1.27067	#N/A	#N/A	#N/A	#N/A	#N/A	2.21489	2.5031	3.40763	1.99798	7	ENSG00000179314	WSCD1	protein_coding	WSC domain containing 1 [Source:HGNC Symbol;Acc:HGNC:29060]
PARPBP	#N/A	#N/A	#N/A	#N/A	#N/A	1.63833	#N/A	#N/A	0.876891	1.12703	#N/A	1.11008	1.46657	1.10404	0.722624	7	ENSG00000185480	PARPBP	protein_coding	PARP1 binding protein [Source:HGNC Symbol;Acc:HGNC:26074]
CCDC200	0.909136	#N/A	#N/A	#N/A	#N/A	#N/A	0.909288	0.720739	0.874682	#N/A	#N/A	0.801312	0.995416	0.74157	#N/A	7	ENSG00000236383	CCDC200	protein_coding	coiled-coil domain containing 200 [Source:HGNC Symbol;Acc:HGNC:43658]
AKT1	#N/A	#N/A	#N/A	#N/A	#N/A	#N/A	#N/A	0.917528	0.870414	1.14693	1.28655	0.771658	1.12583	0.720351	#N/A	7	ENSG00000142208	AKT1	protein_coding	AKT serine/threonine kinase 1 [Source:HGNC Symbol;Acc:HGNC:391]
#257027	#N/A	#N/A	#N/A	#N/A	#N/A	0.988676	#N/A	1.5824	1.74623	1.76015	#N/A	1.1958	1.23709	0.717701	#N/A	7	ENSG00000257027		lncRNA	novel transcript
#264458	#N/A	#N/A	#N/A	#N/A	#N/A	0.712096	#N/A	3.47492	3.03565	3.10657	#N/A	2.52849	1.86566	2.18322	#N/A	7	ENSG00000264458		lncRNA	novel transcript, antisense MYO1D
GLTP	#N/A	#N/A	#N/A	#N/A	#N/A	1.07085	#N/A	0.711557	0.839699	1.13925	#N/A	1.07189	1.35547	1.05383	#N/A	7	ENSG00000139433	GLTP	protein_coding	glycolipid transfer protein [Source:HGNC Symbol;Acc:HGNC:24867]
C6orf132	#N/A	#N/A	#N/A	#N/A	#N/A	0.708754	#N/A	1.97291	1.60548	1.26598	#N/A	1.88863	1.47188	1.10525	#N/A	7	ENSG00000188112	C6orf132	protein_coding	chromosome 6 open reading frame 132 [Source:HGNC Symbol;Acc:HGNC:21288]
#287292	1.72392	#N/A	#N/A	1.20801	#N/A	0.942266	#N/A	#N/A	#N/A	#N/A	#N/A	0.700476	0.801193	0.721312	1.50652	7	ENSG00000287292		lncRNA	novel transcript
#250697	#N/A	#N/A	#N/A	#N/A	#N/A	1.12473	#N/A	#N/A	2.35707	1.63958	#N/A	1.02749	0.909469	0.698639	1.03984	7	ENSG00000250697		lncRNA	novel transcript
SAP30L	#N/A	#N/A	#N/A	#N/A	#N/A	0.694429	#N/A	0.790461	1.23837	1.48582	#N/A	0.950694	1.99331	0.912471	#N/A	7	ENSG00000164576	SAP30L	protein_coding	SAP30 like [Source:HGNC Symbol;Acc:HGNC:25663]
#240291	#N/A	#N/A	#N/A	#N/A	#N/A	0.844459	#N/A	0.745939	0.838057	0.975041	#N/A	0.694407	0.897399	1.04686	#N/A	7	ENSG00000240291		lncRNA	novel transcript, antisense to CACNB2
CTHRC1	#N/A	#N/A	#N/A	#N/A	#N/A	1.12163	#N/A	1.07812	0.859581	1.19674	1.55642	#N/A	0.692601	0.919108	#N/A	7	ENSG00000164932	CTHRC1	protein_coding	collagen triple helix repeat containing 1 [Source:HGNC Symbol;Acc:HGNC:18831]
#285091	#N/A	#N/A	0.771504	#N/A	#N/A	0.783035	#N/A	0.691361	1.03296	0.928459	#N/A	0.874661	#N/A	1.02091	#N/A	7	ENSG00000285091		lncRNA	novel transcript
PTPRT	#N/A	#N/A	#N/A	0.689264	#N/A	0.968346	#N/A	2.87889	3.19583	1.83313	1.26496	1.31185	#N/A	#N/A	#N/A	7	ENSG00000196090	PTPRT	protein_coding	protein tyrosine phosphatase receptor type T [Source:HGNC Symbol;Acc:HGNC:9682]
PEX10	#N/A	1.24324	#N/A	0.689136	#N/A	0.912547	1.83543	#N/A	#N/A	#N/A	#N/A	1.19493	1.24783	1.11866	#N/A	7	ENSG00000157911	PEX10	protein_coding	peroxisomal biogenesis factor 10 [Source:HGNC Symbol;Acc:HGNC:8851]
LINC02352	#N/A	#N/A	#N/A	#N/A	#N/A	0.720723	#N/A	5.92682	5.52874	4.53733	#N/A	4.27168	0.688783	0.85345	#N/A	7	ENSG00000259448	LINC02352	lncRNA	long intergenic non-protein coding RNA 2352 [Source:HGNC Symbol;Acc:HGNC:53274]
KIAA0895	#N/A	1.28094	1.31495	2.68435	#N/A	#N/A	#N/A	0.756587	0.858815	0.68822	#N/A	#N/A	#N/A	#N/A	2.11559	7	ENSG00000164542	KIAA0895	protein_coding	KIAA0895 [Source:HGNC Symbol;Acc:HGNC:22206]
BCL10-AS1	1.78678	0.739326	#N/A	1.55749	#N/A	0.77492	#N/A	#N/A	1.12539	0.963838	#N/A	#N/A	0.683655	#N/A	#N/A	7	ENSG00000223653	BCL10-AS1	lncRNA	BCL10 antisense RNA 1 [Source:HGNC Symbol;Acc:HGNC:55868]
FBXW9	#N/A	#N/A	0.750369	#N/A	#N/A	1.20347	#N/A	1.19807	1.00965	1.20957	0.683481	#N/A	#N/A	0.768987	#N/A	7	ENSG00000132004	FBXW9	protein_coding	F-box and WD repeat domain containing 9 [Source:HGNC Symbol;Acc:HGNC:28136]
#253573	#N/A	#N/A	0.802282	#N/A	#N/A	0.680804	#N/A	1.26175	1.11835	1.5825	#N/A	1.07734	#N/A	0.859125	#N/A	7	ENSG00000253573		lncRNA	novel transcript
ATP2B1-AS1	#N/A	1.53214	#N/A	#N/A	#N/A	1.25489	#N/A	0.689111	#N/A	0.679372	#N/A	0.98978	0.994475	1.3931	#N/A	7	ENSG00000271614	ATP2B1-AS1	lncRNA	ATP2B1 antisense RNA 1 [Source:HGNC Symbol;Acc:HGNC:27883]
#254988	#N/A	#N/A	#N/A	#N/A	#N/A	0.678991	#N/A	0.848844	1.35026	1.10349	#N/A	1.32025	1.48881	1.18696	#N/A	7	ENSG00000254988		lncRNA	novel transcript
KATNB1	#N/A	#N/A	#N/A	#N/A	#N/A	0.678145	#N/A	0.729069	0.875683	0.757242	#N/A	1.18617	1.23285	0.951181	#N/A	7	ENSG00000140854	KATNB1	protein_coding	katanin regulatory subunit B1 [Source:HGNC Symbol;Acc:HGNC:6217]
CSMD3	#N/A	#N/A	#N/A	#N/A	#N/A	0.758048	#N/A	1.70225	2.67832	1.63832	#N/A	1.87704	0.677177	1.1231	#N/A	7	ENSG00000164796	CSMD3	protein_coding	CUB and Sushi multiple domains 3 [Source:HGNC Symbol;Acc:HGNC:19291]
TUFT1	#N/A	1.24822	#N/A	0.676959	#N/A	1.21095	#N/A	1.13578	1.62959	1.20744	#N/A	#N/A	0.810387	#N/A	#N/A	7	ENSG00000143367	TUFT1	protein_coding	tuftelin 1 [Source:HGNC Symbol;Acc:HGNC:12422]
GADD45B	#N/A	#N/A	#N/A	#N/A	#N/A	0.673833	#N/A	2.27088	1.23084	1.12993	#N/A	3.27385	1.21263	0.757941	#N/A	7	ENSG00000099860	GADD45B	protein_coding	growth arrest and DNA damage inducible beta [Source:HGNC Symbol;Acc:HGNC:4096]
DDX11-AS1	#N/A	0.847516	0.889581	1.08273	#N/A	#N/A	#N/A	#N/A	1.18171	1.15763	#N/A	0.671527	1.24824	#N/A	#N/A	7	ENSG00000245614	DDX11-AS1	lncRNA	DDX11 antisense RNA 1 [Source:HGNC Symbol;Acc:HGNC:44176]
ZNF225-AS1	#N/A	#N/A	#N/A	#N/A	#N/A	1.10731	#N/A	0.666948	#N/A	0.737068	1.0689	0.895726	0.948311	0.681437	#N/A	7	ENSG00000186019	ZNF225-AS1	lncRNA	ZNF225 and ZNF224 antisense RNA 1 [Source:HGNC Symbol;Acc:HGNC:55916]
RNF135	#N/A	#N/A	#N/A	#N/A	#N/A	0.91825	1.34245	2.82205	3.49898	3.18561	2.31074	#N/A	0.664183	#N/A	#N/A	7	ENSG00000181481	RNF135	protein_coding	ring finger protein 135 [Source:HGNC Symbol;Acc:HGNC:21158]
ZNF8-DT	#N/A	#N/A	#N/A	#N/A	#N/A	0.968033	#N/A	0.664113	1.08208	0.833932	#N/A	1.34445	1.33332	1.6449	#N/A	7	ENSG00000268516	ZNF8-DT	lncRNA	ZNF8 divergent transcript [Source:HGNC Symbol;Acc:HGNC:55280]
ROBO1	#N/A	1.43212	#N/A	2.84368	#N/A	0.66311	#N/A	0.805788	1.11784	1.08573	1.35304	#N/A	#N/A	#N/A	#N/A	7	ENSG00000169855	ROBO1	protein_coding	roundabout guidance receptor 1 [Source:HGNC Symbol;Acc:HGNC:10249]
SF1-DT	#N/A	1.34713	0.748629	1.00423	#N/A	#N/A	1.34977	0.662423	#N/A	#N/A	#N/A	#N/A	#N/A	0.779581	0.898715	7	ENSG00000269038	SF1-DT	lncRNA	SF1 divergent transcript [Source:HGNC Symbol;Acc:HGNC:55278]
LINC01266	#N/A	1.66591	#N/A	#N/A	#N/A	0.677947	1.21808	#N/A	0.791794	#N/A	#N/A	0.66065	0.97051	0.889699	#N/A	7	ENSG00000224957	LINC01266	lncRNA	long intergenic non-protein coding RNA 1266 [Source:HGNC Symbol;Acc:HGNC:50309]
ADNP2	#N/A	#N/A	#N/A	#N/A	#N/A	0.928073	#N/A	0.65914	1.1104	0.750916	#N/A	1.47892	1.44979	1.62082	#N/A	7	ENSG00000101544	ADNP2	protein_coding	ADNP homeobox 2 [Source:HGNC Symbol;Acc:HGNC:23803]
SGSH	#N/A	#N/A	#N/A	#N/A	#N/A	0.746354	#N/A	0.722066	0.657713	#N/A	1.12752	0.688348	0.935505	1.22208	#N/A	7	ENSG00000181523	SGSH	protein_coding	N-sulfoglucosamine sulfohydrolase [Source:HGNC Symbol;Acc:HGNC:10818]
DNAH9	#N/A	#N/A	#N/A	#N/A	#N/A	#N/A	#N/A	0.862849	0.774893	0.657552	1.61988	0.662552	0.783301	0.707255	#N/A	7	ENSG00000007174	DNAH9	protein_coding	dynein axonemal heavy chain 9 [Source:HGNC Symbol;Acc:HGNC:2953]
ZNF180	#N/A	#N/A	#N/A	#N/A	#N/A	1.01037	2.50481	#N/A	0.660113	0.657046	#N/A	0.780231	1.03613	0.942153	#N/A	7	ENSG00000167384	ZNF180	protein_coding	zinc finger protein 180 [Source:HGNC Symbol;Acc:HGNC:12970]
GLCCI1-DT	#N/A	#N/A	#N/A	1.17686	#N/A	0.710782	1.09193	#N/A	#N/A	0.655501	#N/A	0.656272	0.817268	0.980128	#N/A	7	ENSG00000233108	GLCCI1-DT	lncRNA	GLCCI1 divergent transcript [Source:HGNC Symbol;Acc:HGNC:40852]
RIMS2	#N/A	#N/A	#N/A	#N/A	#N/A	1.05468	#N/A	1.60524	1.99988	1.25173	#N/A	1.01032	0.654666	1.10796	#N/A	7	ENSG00000176406	RIMS2	protein_coding	regulating synaptic membrane exocytosis 2 [Source:HGNC Symbol;Acc:HGNC:17283]
SLC28A1	#N/A	1.09444	0.653557	#N/A	#N/A	0.956445	#N/A	#N/A	#N/A	#N/A	#N/A	0.947121	0.758403	0.910187	1.22875	7	ENSG00000156222	SLC28A1	protein_coding	solute carrier family 28 member 1 [Source:HGNC Symbol;Acc:HGNC:11001]
ZNF284	#N/A	#N/A	#N/A	#N/A	#N/A	1.16841	0.879602	#N/A	#N/A	0.653234	1.4208	0.862573	1.39163	0.868395	#N/A	7	ENSG00000186026	ZNF284	protein_coding	zinc finger protein 284 [Source:HGNC Symbol;Acc:HGNC:13078]
TMEM115	#N/A	#N/A	#N/A	#N/A	#N/A	0.650383	#N/A	2.91132	2.50927	0.841934	#N/A	2.19628	1.70347	0.775849	#N/A	7	ENSG00000126062	TMEM115	protein_coding	transmembrane protein 115 [Source:HGNC Symbol;Acc:HGNC:30055]
#259715	#N/A	1.46621	1.196	1.43869	#N/A	#N/A	#N/A	#N/A	#N/A	0.646613	#N/A	#N/A	0.686656	1.0764	0.92094	7	ENSG00000259715		lncRNA	novel transcript
HES1	1.2039	#N/A	#N/A	2.28687	#N/A	#N/A	1.19725	0.880612	0.644054	0.833916	1.62457	#N/A	#N/A	#N/A	#N/A	7	ENSG00000114315	HES1	protein_coding	hes family bHLH transcription factor 1 [Source:HGNC Symbol;Acc:HGNC:5192]
NAALADL2-AS2	#N/A	2.02378	#N/A	2.0905	#N/A	#N/A	0.643586	#N/A	#N/A	#N/A	#N/A	1.97978	2.163	1.85888	1.24648	7	ENSG00000226779	NAALADL2-AS2	lncRNA	NAALADL2 antisense RNA 2 [Source:HGNC Symbol;Acc:HGNC:41015]
GJA9	#N/A	1.86644	#N/A	0.968368	#N/A	0.908319	#N/A	#N/A	#N/A	#N/A	#N/A	0.643523	0.747672	0.818141	1.07074	7	ENSG00000131233	GJA9	protein_coding	gap junction protein alpha 9 [Source:HGNC Symbol;Acc:HGNC:19155]
#283031	#N/A	1.14226	#N/A	2.60822	#N/A	0.641032	#N/A	2.24884	1.787	2.001	1.17718	#N/A	#N/A	#N/A	#N/A	7	ENSG00000283031		lncRNA	novel transcript
MOSPD3	#N/A	#N/A	#N/A	0.903485	#N/A	0.797679	#N/A	0.97165	0.637266	#N/A	#N/A	0.774385	0.683042	0.724641	#N/A	7	ENSG00000106330	MOSPD3	protein_coding	motile sperm domain containing 3 [Source:HGNC Symbol;Acc:HGNC:25078]
SLC35B2	#N/A	#N/A	#N/A	#N/A	#N/A	#N/A	#N/A	1.73376	1.95033	1.07817	0.634914	1.0337	1.3796	1.38066	#N/A	7	ENSG00000157593	SLC35B2	protein_coding	solute carrier family 35 member B2 [Source:HGNC Symbol;Acc:HGNC:16872]
C9	#N/A	#N/A	#N/A	#N/A	#N/A	0.634515	#N/A	4.15746	5.27094	2.70839	#N/A	5.26375	3.29427	0.889286	#N/A	7	ENSG00000113600	C9	protein_coding	complement C9 [Source:HGNC Symbol;Acc:HGNC:1358]
#250397	#N/A	#N/A	#N/A	#N/A	#N/A	#N/A	#N/A	1.00874	0.872776	1.07638	2.16688	0.826805	0.633937	0.967836	#N/A	7	ENSG00000250397		lncRNA	novel transcript
ZNF223	#N/A	#N/A	#N/A	#N/A	#N/A	1.32297	1.04826	#N/A	0.631069	0.719663	#N/A	0.940528	1.08588	0.918874	#N/A	7	ENSG00000178386	ZNF223	protein_coding	zinc finger protein 223 [Source:HGNC Symbol;Acc:HGNC:13016]
SYNGAP1-AS1	#N/A	#N/A	#N/A	#N/A	#N/A	1.00617	#N/A	0.705615	0.844999	0.955093	#N/A	0.629016	0.796374	1.19173	#N/A	7	ENSG00000274259	SYNGAP1-AS1	lncRNA	SYNGAP1 antisense RNA 1 [Source:HGNC Symbol;Acc:HGNC:53831]
XAB2	#N/A	#N/A	#N/A	#N/A	#N/A	1.4664	#N/A	1.08225	1.39598	0.625505	#N/A	1.33322	1.53173	1.87527	#N/A	7	ENSG00000076924	XAB2	protein_coding	XPA binding protein 2 [Source:HGNC Symbol;Acc:HGNC:14089]
IRS2	#N/A	2.23398	0.622554	#N/A	#N/A	1.27764	#N/A	#N/A	#N/A	#N/A	#N/A	1.7338	1.82346	2.36957	1.0676	7	ENSG00000185950	IRS2	protein_coding	insulin receptor substrate 2 [Source:HGNC Symbol;Acc:HGNC:6126]
ZNF707#181135	#N/A	#N/A	#N/A	#N/A	#N/A	0.79421	#N/A	0.681862	0.621297	0.8001	#N/A	0.789609	1.04077	1.20661	#N/A	7	ENSG00000181135	ZNF707	protein_coding	zinc finger protein 707 [Source:HGNC Symbol;Acc:HGNC:27815]
ZFAND2A	#N/A	#N/A	#N/A	#N/A	#N/A	0.928749	1.13736	0.620326	0.722995	#N/A	1.46093	0.834149	#N/A	0.700844	#N/A	7	ENSG00000178381	ZFAND2A	protein_coding	zinc finger AN1-type containing 2A [Source:HGNC Symbol;Acc:HGNC:28073]
IL27RA#104998	#N/A	#N/A	#N/A	#N/A	#N/A	0.619549	#N/A	2.04811	1.84942	1.06682	#N/A	1.15235	0.843419	0.6359	#N/A	7	ENSG00000104998	IL27RA	protein_coding	interleukin 27 receptor subunit alpha [Source:HGNC Symbol;Acc:HGNC:17290]
PTPRK-AS1#227945	#N/A	#N/A	#N/A	1.74544	#N/A	1.25931	#N/A	0.857448	1.10885	1.47284	#N/A	0.618066	0.866364	#N/A	#N/A	7	ENSG00000227945	PTPRK-AS1	lncRNA	PTPRK antisense RNA 1 [Source:HGNC Symbol;Acc:HGNC:40484]
MAN2B2	#N/A	#N/A	#N/A	#N/A	#N/A	1.10668	#N/A	0.621215	0.616871	0.802588	#N/A	0.712708	0.724571	0.842709	#N/A	7	ENSG00000013288	MAN2B2	protein_coding	mannosidase alpha class 2B member 2 [Source:HGNC Symbol;Acc:HGNC:29623]
ZDHHC23	#N/A	#N/A	0.616759	#N/A	#N/A	#N/A	#N/A	0.660156	1.48715	1.29204	#N/A	#N/A	0.685818	0.794549	0.74439	7	ENSG00000184307	ZDHHC23	protein_coding	zinc finger DHHC-type palmitoyltransferase 23 [Source:HGNC Symbol;Acc:HGNC:28654]
#242628	#N/A	#N/A	#N/A	#N/A	#N/A	0.929625	#N/A	0.912135	0.706441	1.04841	1.70023	0.732316	0.613387	#N/A	#N/A	7	ENSG00000242628		lncRNA	novel transcript
ALKBH3-AS1	#N/A	1.01886	#N/A	1.72926	#N/A	#N/A	#N/A	#N/A	#N/A	0.671227	1.40372	0.611411	0.691667	0.717818	#N/A	7	ENSG00000244926	ALKBH3-AS1	lncRNA	ALKBH3 antisense RNA 1 [Source:HGNC Symbol;Acc:HGNC:48670]
ZNF557	#N/A	#N/A	#N/A	#N/A	#N/A	0.610869	#N/A	0.720667	0.788086	0.651052	#N/A	0.901645	0.843148	1.04482	#N/A	7	ENSG00000130544	ZNF557	protein_coding	zinc finger protein 557 [Source:HGNC Symbol;Acc:HGNC:28632]
PATZ1	#N/A	#N/A	#N/A	#N/A	#N/A	0.610864	#N/A	0.693269	1.10242	1.17226	#N/A	0.756196	1.00899	0.909028	#N/A	7	ENSG00000100105	PATZ1	protein_coding	POZ/BTB and AT hook containing zinc finger 1 [Source:HGNC Symbol;Acc:HGNC:13071]
ZNF470	#N/A	#N/A	#N/A	#N/A	#N/A	#N/A	#N/A	0.705187	0.835389	0.73609	1.17198	0.729352	0.658788	0.60988	#N/A	7	ENSG00000197016	ZNF470	protein_coding	zinc finger protein 470 [Source:HGNC Symbol;Acc:HGNC:22220]
ZNF763	#N/A	#N/A	#N/A	#N/A	#N/A	1.17757	#N/A	0.609666	0.722461	0.716735	#N/A	1.46473	1.46523	1.6825	#N/A	7	ENSG00000197054	ZNF763	protein_coding	zinc finger protein 763 [Source:HGNC Symbol;Acc:HGNC:27614]
INO80B	#N/A	#N/A	#N/A	#N/A	#N/A	#N/A	1.49027	0.609034	0.667532	0.776552	#N/A	0.811221	0.92542	1.11463	#N/A	7	ENSG00000115274	INO80B	protein_coding	INO80 complex subunit B [Source:HGNC Symbol;Acc:HGNC:13324]
CENPA	#N/A	#N/A	#N/A	#N/A	#N/A	0.78204	#N/A	0.908146	0.771823	0.939138	#N/A	0.761787	0.792211	0.608103	#N/A	7	ENSG00000115163	CENPA	protein_coding	centromere protein A [Source:HGNC Symbol;Acc:HGNC:1851]
COASY	#N/A	#N/A	#N/A	#N/A	#N/A	1.1195	1.23118	0.870166	0.642722	0.656842	#N/A	#N/A	#N/A	0.605075	0.816149	7	ENSG00000068120	COASY	protein_coding	Coenzyme A synthase [Source:HGNC Symbol;Acc:HGNC:29932]
ARHGAP23#275832	#N/A	#N/A	#N/A	2.08801	#N/A	0.81354	1.69353	#N/A	#N/A	#N/A	#N/A	1.32963	1.31393	1.99644	0.603928	7	ENSG00000275832	ARHGAP23	protein_coding	Rho GTPase activating protein 23 [Source:HGNC Symbol;Acc:HGNC:29293]
KCTD21-AS1	#N/A	0.774419	#N/A	1.18458	#N/A	0.961751	1.90608	#N/A	0.598945	#N/A	#N/A	#N/A	#N/A	0.680285	0.671057	7	ENSG00000246174	KCTD21-AS1	lncRNA	KCTD21 antisense RNA 1 [Source:HGNC Symbol;Acc:HGNC:48674]
MMP17	#N/A	#N/A	#N/A	#N/A	#N/A	0.598926	#N/A	3.34695	3.42375	2.59326	#N/A	2.45328	2.31402	1.34877	#N/A	7	ENSG00000198598	MMP17	protein_coding	matrix metallopeptidase 17 [Source:HGNC Symbol;Acc:HGNC:7163]
KCNH1	#N/A	#N/A	#N/A	#N/A	#N/A	0.598732	#N/A	1.45655	2.79175	2.20241	#N/A	1.23186	1.21863	1.81337	#N/A	7	ENSG00000143473	KCNH1	protein_coding	potassium voltage-gated channel subfamily H member 1 [Source:HGNC Symbol;Acc:HGNC:6250]
KLHL29	#N/A	0.597585	#N/A	2.4849	#N/A	#N/A	0.82486	3.26669	2.89697	3.07552	3.86739	#N/A	#N/A	#N/A	#N/A	7	ENSG00000119771	KLHL29	protein_coding	kelch like family member 29 [Source:HGNC Symbol;Acc:HGNC:29404]
C21orf91	#N/A	#N/A	#N/A	#N/A	#N/A	1.11583	#N/A	0.640112	0.596241	0.764174	#N/A	0.970616	1.64568	1.09841	#N/A	7	ENSG00000154642	C21orf91	protein_coding	chromosome 21 open reading frame 91 [Source:HGNC Symbol;Acc:HGNC:16459]
ARL6IP4	#N/A	0.968002	0.745008	#N/A	#N/A	0.594701	2.71488	0.968856	0.597142	#N/A	1.61668	#N/A	#N/A	#N/A	#N/A	7	ENSG00000182196	ARL6IP4	protein_coding	ADP ribosylation factor like GTPase 6 interacting protein 4 [Source:HGNC Symbol;Acc:HGNC:18076]
TMED8	#N/A	#N/A	#N/A	#N/A	#N/A	0.813147	#N/A	0.778517	0.876119	0.785337	#N/A	0.591117	0.665722	0.652506	#N/A	7	ENSG00000100580	TMED8	protein_coding	transmembrane p24 trafficking protein family member 8 [Source:HGNC Symbol;Acc:HGNC:18633]
H3-3B	0.728186	#N/A	#N/A	#N/A	#N/A	0.588667	#N/A	0.637336	#N/A	#N/A	0.768214	0.753986	0.968677	0.880412	#N/A	7	ENSG00000132475	H3-3B	protein_coding	H3.3 histone B [Source:HGNC Symbol;Acc:HGNC:4765]
TLL1	#N/A	#N/A	#N/A	#N/A	#N/A	0.587508	#N/A	4.39618	5.88739	2.61365	#N/A	2.82854	1.32	1.87505	#N/A	7	ENSG00000038295	TLL1	protein_coding	tolloid like 1 [Source:HGNC Symbol;Acc:HGNC:11843]
SPTLC2	#N/A	#N/A	#N/A	#N/A	#N/A	0.695994	#N/A	0.586928	0.76826	1.03178	#N/A	0.619016	0.919093	0.772914	#N/A	7	ENSG00000100596	SPTLC2	protein_coding	serine palmitoyltransferase long chain base subunit 2 [Source:HGNC Symbol;Acc:HGNC:11278]
FGD5-AS1	#N/A	#N/A	#N/A	#N/A	#N/A	0.583167	#N/A	0.634174	0.610465	1.29328	1.11595	#N/A	1.17061	0.68593	#N/A	7	ENSG00000225733	FGD5-AS1	lncRNA	FGD5 antisense RNA 1 [Source:HGNC Symbol;Acc:HGNC:40410]
ANXA6	#N/A	0.924827	#N/A	0.582998	#N/A	#N/A	0.85635	1.24645	1.20037	1.60201	1.72551	#N/A	#N/A	#N/A	#N/A	7	ENSG00000197043	ANXA6	protein_coding	annexin A6 [Source:HGNC Symbol;Acc:HGNC:544]
OSTM1	#N/A	#N/A	#N/A	#N/A	#N/A	1.20271	#N/A	0.580308	0.816132	0.941446	#N/A	1.02457	1.44552	1.0572	#N/A	7	ENSG00000081087	OSTM1	protein_coding	osteoclastogenesis associated transmembrane protein 1 [Source:HGNC Symbol;Acc:HGNC:21652]
#270055	#N/A	#N/A	#N/A	#N/A	#N/A	0.843663	1.66271	0.6896	0.579539	0.670713	#N/A	0.613585	#N/A	0.612117	#N/A	7	ENSG00000270055		lncRNA	novel transcript
MCC	#N/A	#N/A	#N/A	1.77745	#N/A	#N/A	#N/A	0.579231	1.43817	1.13306	#N/A	1.3067	1.50783	1.34653	#N/A	7	ENSG00000171444	MCC	protein_coding	MCC regulator of WNT signaling pathway [Source:HGNC Symbol;Acc:HGNC:6935]
ISOC1	#N/A	#N/A	2.13887	1.13262	#N/A	0.591626	#N/A	#N/A	#N/A	#N/A	#N/A	0.578988	1.54959	2.01708	1.25828	7	ENSG00000066583	ISOC1	protein_coding	isochorismatase domain containing 1 [Source:HGNC Symbol;Acc:HGNC:24254]
EIF6	#N/A	#N/A	0.573165	#N/A	#N/A	0.969378	1.44678	1.09469	#N/A	1.47763	#N/A	#N/A	1.27224	1.20928	#N/A	7	ENSG00000242372	EIF6	protein_coding	eukaryotic translation initiation factor 6 [Source:HGNC Symbol;Acc:HGNC:6159]
ZNHIT3#273611	#N/A	0.94893	0.579245	#N/A	#N/A	0.757468	#N/A	#N/A	0.570652	#N/A	#N/A	#N/A	1.51355	1.05324	0.754753	7	ENSG00000273611	ZNHIT3	protein_coding	zinc finger HIT-type containing 3 [Source:HGNC Symbol;Acc:HGNC:12309]
ST20	#N/A	1.07309	0.567641	#N/A	#N/A	#N/A	#N/A	1.27006	2.11073	1.97712	0.901631	#N/A	#N/A	#N/A	1.03023	7	ENSG00000180953	ST20	lncRNA	suppressor of tumorigenicity 20 [Source:HGNC Symbol;Acc:HGNC:33520]
SULF2	#N/A	#N/A	#N/A	#N/A	#N/A	0.754154	#N/A	2.24836	2.38046	2.13625	1.82594	0.58334	0.564463	#N/A	#N/A	7	ENSG00000196562	SULF2	protein_coding	sulfatase 2 [Source:HGNC Symbol;Acc:HGNC:20392]
METTL1	#N/A	1.50857	#N/A	0.564076	#N/A	1.32325	#N/A	#N/A	#N/A	1.05473	#N/A	1.26871	1.52643	1.26096	#N/A	7	ENSG00000037897	METTL1	protein_coding	methyltransferase 1, tRNA methylguanosine [Source:HGNC Symbol;Acc:HGNC:7030]
MDM1	#N/A	#N/A	#N/A	#N/A	#N/A	0.752387	#N/A	0.791311	0.836434	0.75642	#N/A	0.672378	0.806005	0.561334	#N/A	7	ENSG00000111554	MDM1	protein_coding	Mdm1 nuclear protein [Source:HGNC Symbol;Acc:HGNC:29917]
MYCBP	#N/A	0.612892	#N/A	0.596658	#N/A	0.816929	1.41341	#N/A	#N/A	#N/A	#N/A	0.55773	0.747947	0.6628	#N/A	7	ENSG00000214114	MYCBP	protein_coding	MYC binding protein [Source:HGNC Symbol;Acc:HGNC:7554]
ZNF724	#N/A	#N/A	#N/A	#N/A	#N/A	0.557457	#N/A	1.18989	1.6981	1.43531	#N/A	1.89361	1.52374	1.32415	#N/A	7	ENSG00000196081	ZNF724	protein_coding	zinc finger protein 724 [Source:HGNC Symbol;Acc:HGNC:32460]
DPM2	#N/A	0.555687	#N/A	#N/A	#N/A	0.672749	1.27931	0.707611	#N/A	#N/A	1.28585	0.639818	#N/A	0.627963	#N/A	7	ENSG00000136908	DPM2	protein_coding	dolichyl-phosphate mannosyltransferase subunit 2, regulatory [Source:HGNC Symbol;Acc:HGNC:3006]
CFAP20DC	#N/A	#N/A	#N/A	#N/A	#N/A	0.554675	#N/A	1.41244	1.77849	0.97581	#N/A	1.1651	0.735061	0.784	#N/A	7	ENSG00000163689	CFAP20DC	protein_coding	CFAP20 domain containing [Source:HGNC Symbol;Acc:HGNC:24763]
RBP5#139194	#N/A	#N/A	#N/A	#N/A	#N/A	0.552313	#N/A	2.32721	2.69098	2.28885	#N/A	1.93729	0.946023	0.946428	#N/A	7	ENSG00000139194	RBP5	protein_coding	retinol binding protein 5 [Source:HGNC Symbol;Acc:HGNC:15847]
INTS1	#N/A	#N/A	#N/A	#N/A	#N/A	0.829117	#N/A	0.671457	0.768776	0.696665	1.02599	0.551239	#N/A	0.673689	#N/A	7	ENSG00000164880	INTS1	protein_coding	integrator complex subunit 1 [Source:HGNC Symbol;Acc:HGNC:24555]
#233478	1.36359	#N/A	#N/A	#N/A	#N/A	#N/A	#N/A	0.645914	0.839306	0.645049	#N/A	0.640943	0.551067	0.998262	#N/A	7	ENSG00000233478		lncRNA	novel transcript
MARCHF9	#N/A	#N/A	0.548788	#N/A	#N/A	0.896203	1.41668	0.758806	#N/A	#N/A	#N/A	0.605226	0.752483	0.844078	#N/A	7	ENSG00000139266	MARCHF9	protein_coding	membrane associated ring-CH-type finger 9 [Source:HGNC Symbol;Acc:HGNC:25139]
ZNF583	#N/A	#N/A	#N/A	#N/A	#N/A	0.569411	#N/A	#N/A	0.625766	0.54828	1.00257	0.69275	0.769454	0.586817	#N/A	7	ENSG00000198440	ZNF583	protein_coding	zinc finger protein 583 [Source:HGNC Symbol;Acc:HGNC:26427]
WASHC3	#N/A	#N/A	#N/A	#N/A	#N/A	1.19361	#N/A	0.547862	1.05104	0.945262	#N/A	1.62896	2.4775	1.75299	#N/A	7	ENSG00000120860	WASHC3	protein_coding	WASH complex subunit 3 [Source:HGNC Symbol;Acc:HGNC:24256]
PPP1R12C	#N/A	#N/A	#N/A	#N/A	#N/A	1.07007	#N/A	0.546949	0.740606	0.670857	#N/A	0.925963	0.905097	0.907073	#N/A	7	ENSG00000125503	PPP1R12C	protein_coding	protein phosphatase 1 regulatory subunit 12C [Source:HGNC Symbol;Acc:HGNC:14947]
PLEKHB1	#N/A	#N/A	#N/A	#N/A	#N/A	0.543412	#N/A	2.79908	2.23948	2.35587	#N/A	1.36084	1.48962	1.20288	#N/A	7	ENSG00000021300	PLEKHB1	protein_coding	pleckstrin homology domain containing B1 [Source:HGNC Symbol;Acc:HGNC:19079]
PPT2#221988	#N/A	#N/A	0.617559	1.43152	#N/A	#N/A	1.61472	0.541939	#N/A	0.596202	#N/A	#N/A	0.652694	0.622127	#N/A	7	ENSG00000221988	PPT2	protein_coding	palmitoyl-protein thioesterase 2 [Source:HGNC Symbol;Acc:HGNC:9326]
SLC7A14-AS1	#N/A	#N/A	#N/A	#N/A	#N/A	1.1963	#N/A	2.2226	2.61559	1.54973	0.540241	1.08225	#N/A	0.600573	#N/A	7	ENSG00000285051	SLC7A14-AS1	lncRNA	SLC7A14 antisense RNA 1 [Source:HGNC Symbol;Acc:HGNC:54092]
HCLS1	#N/A	#N/A	#N/A	#N/A	#N/A	0.600881	#N/A	1.14759	1.23104	1.22153	#N/A	0.949298	0.606785	0.536588	#N/A	7	ENSG00000180353	HCLS1	protein_coding	hematopoietic cell-specific Lyn substrate 1 [Source:HGNC Symbol;Acc:HGNC:4844]
ZNF668	#N/A	0.713753	#N/A	1.06268	#N/A	#N/A	#N/A	0.796484	0.779455	0.635872	#N/A	0.534428	#N/A	#N/A	0.813865	7	ENSG00000167394	ZNF668	protein_coding	zinc finger protein 668 [Source:HGNC Symbol;Acc:HGNC:25821]
C1orf174	#N/A	#N/A	#N/A	#N/A	#N/A	#N/A	1.34924	0.751794	0.768697	0.625296	0.860452	#N/A	0.597835	0.534024	#N/A	7	ENSG00000198912	C1orf174	protein_coding	chromosome 1 open reading frame 174 [Source:HGNC Symbol;Acc:HGNC:27915]
CCDC68	#N/A	#N/A	#N/A	#N/A	#N/A	0.532727	#N/A	4.23661	0.823466	2.01228	#N/A	2.68998	2.20333	0.754177	#N/A	7	ENSG00000166510	CCDC68	protein_coding	coiled-coil domain containing 68 [Source:HGNC Symbol;Acc:HGNC:24350]
BMI1	#N/A	1.20543	#N/A	1.60733	#N/A	1.0628	#N/A	#N/A	0.528401	1.0739	0.905137	#N/A	0.854955	#N/A	#N/A	7	ENSG00000168283	BMI1	protein_coding	BMI1 proto-oncogene, polycomb ring finger [Source:HGNC Symbol;Acc:HGNC:1066]
FAM66B#215374	#N/A	#N/A	#N/A	2.33928	#N/A	0.781651	#N/A	#N/A	0.526341	#N/A	#N/A	0.697348	0.952618	1.16958	1.84002	7	ENSG00000215374	FAM66B	lncRNA	family with sequence similarity 66 member B [Source:HGNC Symbol;Acc:HGNC:28890]
CLDN10	#N/A	#N/A	#N/A	#N/A	#N/A	0.522951	#N/A	2.15947	1.41343	0.983333	#N/A	1.90657	0.753365	0.533362	#N/A	7	ENSG00000134873	CLDN10	protein_coding	claudin 10 [Source:HGNC Symbol;Acc:HGNC:2033]
EXOSC2	#N/A	0.520043	#N/A	0.875393	#N/A	0.564906	#N/A	0.630021	0.546805	0.601436	#N/A	#N/A	0.600031	#N/A	#N/A	7	ENSG00000130713	EXOSC2	protein_coding	exosome component 2 [Source:HGNC Symbol;Acc:HGNC:17097]
NMNAT2	#N/A	#N/A	#N/A	#N/A	#N/A	1.46398	#N/A	2.47408	2.45765	1.2789	0.51906	1.77517	#N/A	1.28945	#N/A	7	ENSG00000157064	NMNAT2	protein_coding	nicotinamide nucleotide adenylyltransferase 2 [Source:HGNC Symbol;Acc:HGNC:16789]
IDS	#N/A	#N/A	#N/A	#N/A	#N/A	1.10988	#N/A	0.513447	0.76199	0.811321	#N/A	1.19035	1.56033	1.28385	#N/A	7	ENSG00000010404	IDS	protein_coding	iduronate 2-sulfatase [Source:HGNC Symbol;Acc:HGNC:5389]
MED8	#N/A	#N/A	#N/A	#N/A	#N/A	#N/A	#N/A	0.513091	#N/A	0.623308	1.34365	0.536182	0.755431	0.513971	0.591466	7	ENSG00000159479	MED8	protein_coding	mediator complex subunit 8 [Source:HGNC Symbol;Acc:HGNC:19971]
CRYZ	#N/A	0.512439	#N/A	0.568011	#N/A	0.808438	1.47785	#N/A	#N/A	#N/A	#N/A	0.669062	0.930444	0.940532	#N/A	7	ENSG00000116791	CRYZ	protein_coding	crystallin zeta [Source:HGNC Symbol;Acc:HGNC:2419]
BACE1-AS	#N/A	1.27815	0.684937	1.20597	#N/A	0.588673	#N/A	0.505476	#N/A	0.685622	#N/A	#N/A	0.661288	#N/A	#N/A	7	ENSG00000278768	BACE1-AS	lncRNA	BACE1 antisense RNA [Source:HGNC Symbol;Acc:HGNC:37125]
PRMT6	#N/A	0.505273	#N/A	#N/A	#N/A	0.678266	#N/A	1.03341	0.982133	1.01816	#N/A	#N/A	0.717324	0.667856	#N/A	7	ENSG00000198890	PRMT6	protein_coding	protein arginine methyltransferase 6 [Source:HGNC Symbol;Acc:HGNC:18241]
PRELID3B	#N/A	#N/A	#N/A	#N/A	#N/A	0.527675	#N/A	3.14666	2.6298	0.504407	#N/A	1.55686	0.76163	0.546095	#N/A	7	ENSG00000101166	PRELID3B	protein_coding	PRELI domain containing 3B [Source:HGNC Symbol;Acc:HGNC:15892]
ITPKB	#N/A	#N/A	#N/A	#N/A	#N/A	0.674369	#N/A	3.14983	3.87629	3.21044	3.08216	#N/A	0.742364	0.5035	#N/A	7	ENSG00000143772	ITPKB	protein_coding	inositol-trisphosphate 3-kinase B [Source:HGNC Symbol;Acc:HGNC:6179]
ZFP2	#N/A	#N/A	#N/A	2.14451	#N/A	0.593832	#N/A	0.776753	1.03002	0.869815	#N/A	0.503231	0.502134	#N/A	#N/A	7	ENSG00000198939	ZFP2	protein_coding	ZFP2 zinc finger protein [Source:HGNC Symbol;Acc:HGNC:26138]
ZNF324	#N/A	#N/A	#N/A	1.05749	#N/A	0.584581	1.96097	0.652676	#N/A	#N/A	0.896163	0.499497	0.626612	#N/A	#N/A	7	ENSG00000083812	ZNF324	protein_coding	zinc finger protein 324 [Source:HGNC Symbol;Acc:HGNC:14096]
#267940	#N/A	#N/A	#N/A	#N/A	#N/A	0.497751	#N/A	1.76842	1.8342	1.9461	#N/A	1.62645	1.29853	1.20802	#N/A	7	ENSG00000267940		lncRNA	novel transcript
ALDH16A1	#N/A	#N/A	#N/A	#N/A	#N/A	#N/A	1.52163	1.06185	1.05458	0.839735	0.957739	0.496896	0.514627	#N/A	#N/A	7	ENSG00000161618	ALDH16A1	protein_coding	aldehyde dehydrogenase 16 family member A1 [Source:HGNC Symbol;Acc:HGNC:28114]
MAMDC2-AS1#204706	#N/A	0.924084	#N/A	#N/A	#N/A	0.849895	#N/A	#N/A	0.915456	0.649242	#N/A	0.596313	0.892442	0.49471	#N/A	7	ENSG00000204706	MAMDC2-AS1	lncRNA	MAMDC2 antisense RNA 1 [Source:HGNC Symbol;Acc:HGNC:48719]
SDK1	#N/A	0.492358	#N/A	#N/A	#N/A	#N/A	#N/A	0.835509	1.42095	1.56681	1.26427	0.620333	0.826963	#N/A	#N/A	7	ENSG00000146555	SDK1	protein_coding	sidekick cell adhesion molecule 1 [Source:HGNC Symbol;Acc:HGNC:19307]
BAX	#N/A	#N/A	#N/A	#N/A	#N/A	0.604822	#N/A	0.656865	#N/A	0.521028	1.11223	0.513404	0.650735	0.491969	#N/A	7	ENSG00000087088	BAX	protein_coding	BCL2 associated X, apoptosis regulator [Source:HGNC Symbol;Acc:HGNC:959]
SLC8B1	#N/A	#N/A	#N/A	#N/A	#N/A	0.694213	#N/A	0.79712	0.899488	0.961729	#N/A	0.516079	0.491359	0.489384	#N/A	7	ENSG00000089060	SLC8B1	protein_coding	solute carrier family 8 member B1 [Source:HGNC Symbol;Acc:HGNC:26175]
ATRIP	#N/A	#N/A	#N/A	#N/A	#N/A	0.778392	#N/A	0.620893	0.639608	0.566091	0.998046	0.48928	#N/A	0.715707	#N/A	7	ENSG00000164053	ATRIP	protein_coding	ATR interacting protein [Source:HGNC Symbol;Acc:HGNC:33499]
ZNF829	#N/A	#N/A	#N/A	#N/A	#N/A	0.743817	#N/A	0.488733	0.662562	0.703725	#N/A	0.689477	0.847506	0.718579	#N/A	7	ENSG00000185869	ZNF829	protein_coding	zinc finger protein 829 [Source:HGNC Symbol;Acc:HGNC:34032]
TEPSIN	#N/A	#N/A	#N/A	#N/A	#N/A	#N/A	1.84503	0.694913	0.715253	0.487339	1.4383	0.510715	#N/A	0.628982	#N/A	7	ENSG00000167302	TEPSIN	protein_coding	TEPSIN adaptor related protein complex 4 accessory protein [Source:HGNC Symbol;Acc:HGNC:26458]
#231104	#N/A	0.661141	#N/A	0.653937	#N/A	0.934926	#N/A	#N/A	#N/A	0.717128	#N/A	0.516734	0.758967	0.486743	#N/A	7	ENSG00000231104		lncRNA	novel transcript, antisense to RAB11FIP2
TRIM38	#N/A	#N/A	#N/A	#N/A	#N/A	2.12414	#N/A	0.48371	1.02856	1.05858	#N/A	2.98341	3.32161	2.99184	#N/A	7	ENSG00000112343	TRIM38	protein_coding	tripartite motif containing 38 [Source:HGNC Symbol;Acc:HGNC:10059]
ROR2	#N/A	#N/A	#N/A	#N/A	#N/A	1.10898	#N/A	2.24333	3.4385	1.1029	0.481395	1.47138	#N/A	1.20189	#N/A	7	ENSG00000169071	ROR2	protein_coding	receptor tyrosine kinase like orphan receptor 2 [Source:HGNC Symbol;Acc:HGNC:10257]
PIWIL2	#N/A	0.842196	#N/A	1.30752	#N/A	0.666755	#N/A	0.674979	0.486129	0.474687	#N/A	0.480694	#N/A	#N/A	#N/A	7	ENSG00000197181	PIWIL2	protein_coding	piwi like RNA-mediated gene silencing 2 [Source:HGNC Symbol;Acc:HGNC:17644]
USP12-DT	#N/A	#N/A	#N/A	#N/A	#N/A	0.474041	#N/A	1.26425	1.70768	1.14871	#N/A	1.40485	1.1751	1.3519	#N/A	7	ENSG00000230641	USP12-DT	lncRNA	USP12 divergent transcript [Source:HGNC Symbol;Acc:HGNC:39962]
KCTD10	#N/A	#N/A	#N/A	#N/A	#N/A	0.826507	#N/A	0.484201	0.473035	0.573476	#N/A	0.648661	0.799634	0.7361	#N/A	7	ENSG00000110906	KCTD10	protein_coding	potassium channel tetramerization domain containing 10 [Source:HGNC Symbol;Acc:HGNC:23236]
PITPNM2	1.13055	#N/A	#N/A	0.79349	#N/A	0.69307	#N/A	#N/A	0.472186	#N/A	#N/A	0.675887	0.639079	0.960149	#N/A	7	ENSG00000090975	PITPNM2	protein_coding	phosphatidylinositol transfer protein membrane associated 2 [Source:HGNC Symbol;Acc:HGNC:21044]
MIR4300HG	#N/A	#N/A	#N/A	#N/A	#N/A	1.20523	#N/A	2.02938	2.53762	1.59489	0.470202	#N/A	1.06297	1.11117	#N/A	7	ENSG00000245832	MIR4300HG	lncRNA	MIR4300 host gene [Source:HGNC Symbol;Acc:HGNC:52003]
WBP11	#N/A	0.928434	#N/A	#N/A	#N/A	0.620453	#N/A	#N/A	#N/A	0.688638	0.688738	0.466767	1.26944	0.819611	#N/A	7	ENSG00000084463	WBP11	protein_coding	WW domain binding protein 11 [Source:HGNC Symbol;Acc:HGNC:16461]
ZNF18	#N/A	0.618223	#N/A	#N/A	#N/A	#N/A	1.67401	#N/A	#N/A	0.511802	#N/A	0.466766	0.496264	0.713081	0.693488	7	ENSG00000154957	ZNF18	protein_coding	zinc finger protein 18 [Source:HGNC Symbol;Acc:HGNC:12969]
P3H1	#N/A	#N/A	#N/A	#N/A	#N/A	0.547014	3.05252	0.600463	0.512982	0.607684	1.1419	0.464468	#N/A	#N/A	#N/A	7	ENSG00000117385	P3H1	protein_coding	prolyl 3-hydroxylase 1 [Source:HGNC Symbol;Acc:HGNC:19316]
ST8SIA4	#N/A	#N/A	#N/A	#N/A	#N/A	#N/A	#N/A	4.8539	5.69543	4.68983	0.464082	3.29449	1.6148	1.93098	#N/A	7	ENSG00000113532	ST8SIA4	protein_coding	ST8 alpha-N-acetyl-neuraminide alpha-2,8-sialyltransferase 4 [Source:HGNC Symbol;Acc:HGNC:10871]
AMDHD2	#N/A	#N/A	#N/A	#N/A	#N/A	0.698766	2.8741	0.728953	0.617536	#N/A	1.45536	0.463297	#N/A	0.664485	#N/A	7	ENSG00000162066	AMDHD2	protein_coding	amidohydrolase domain containing 2 [Source:HGNC Symbol;Acc:HGNC:24262]
DTNB	#N/A	#N/A	#N/A	#N/A	#N/A	0.72215	#N/A	0.462862	0.889845	0.677751	#N/A	0.69707	0.698358	0.899103	#N/A	7	ENSG00000138101	DTNB	protein_coding	dystrobrevin beta [Source:HGNC Symbol;Acc:HGNC:3058]
COX6A1	#N/A	#N/A	#N/A	#N/A	#N/A	0.462426	#N/A	2.72392	1.27059	1.36524	#N/A	1.29976	0.949566	1.04521	#N/A	7	ENSG00000111775	COX6A1	protein_coding	cytochrome c oxidase subunit 6A1 [Source:HGNC Symbol;Acc:HGNC:2277]
OXCT1	#N/A	#N/A	#N/A	0.460735	#N/A	2.65605	#N/A	#N/A	1.52847	1.25772	#N/A	4.23913	4.58045	4.95098	#N/A	7	ENSG00000083720	OXCT1	protein_coding	3-oxoacid CoA-transferase 1 [Source:HGNC Symbol;Acc:HGNC:8527]
MCOLN1	#N/A	0.93934	#N/A	#N/A	#N/A	0.831644	2.21509	0.601038	0.460295	#N/A	#N/A	0.542258	0.600236	#N/A	#N/A	7	ENSG00000090674	MCOLN1	protein_coding	mucolipin TRP cation channel 1 [Source:HGNC Symbol;Acc:HGNC:13356]
GRIN2C	#N/A	#N/A	#N/A	#N/A	#N/A	0.456363	#N/A	1.34085	1.90852	1.30986	#N/A	1.75456	1.04388	1.02757	#N/A	7	ENSG00000161509	GRIN2C	protein_coding	glutamate ionotropic receptor NMDA type subunit 2C [Source:HGNC Symbol;Acc:HGNC:4587]
KY	2.68953	2.35971	3.27149	2.3661	#N/A	#N/A	1.05689	#N/A	#N/A	#N/A	#N/A	#N/A	#N/A	0.455982	4.19052	7	ENSG00000174611	KY	protein_coding	kyphoscoliosis peptidase [Source:HGNC Symbol;Acc:HGNC:26576]
ACOXL	#N/A	#N/A	0.850928	0.796598	#N/A	#N/A	#N/A	1.32459	1.28202	0.915528	0.598688	#N/A	#N/A	0.455072	#N/A	7	ENSG00000153093	ACOXL	protein_coding	acyl-CoA oxidase like [Source:HGNC Symbol;Acc:HGNC:25621]
DISC1FP1	#N/A	#N/A	#N/A	#N/A	#N/A	#N/A	#N/A	2.88171	3.7569	3.57287	0.453333	1.94179	1.10665	0.824815	#N/A	7	ENSG00000261645	DISC1FP1	lncRNA	DISC1 fusion partner 1 [Source:HGNC Symbol;Acc:HGNC:33625]
BASP1	#N/A	#N/A	#N/A	#N/A	#N/A	1.50247	#N/A	1.81332	2.94827	1.13265	0.452872	1.15926	#N/A	0.636469	#N/A	7	ENSG00000176788	BASP1	protein_coding	brain abundant membrane attached signal protein 1 [Source:HGNC Symbol;Acc:HGNC:957]
PDZD11	#N/A	#N/A	#N/A	#N/A	#N/A	0.452591	#N/A	0.935266	0.905528	1.01001	#N/A	1.57202	1.17232	0.465612	#N/A	7	ENSG00000120509	PDZD11	protein_coding	PDZ domain containing 11 [Source:HGNC Symbol;Acc:HGNC:28034]
TMEM106C	#N/A	1.27733	#N/A	1.48136	#N/A	#N/A	#N/A	0.660511	0.716216	0.914474	#N/A	0.45098	0.80219	#N/A	#N/A	7	ENSG00000134291	TMEM106C	protein_coding	transmembrane protein 106C [Source:HGNC Symbol;Acc:HGNC:28775]
#264290	#N/A	0.592077	#N/A	#N/A	#N/A	#N/A	#N/A	1.17371	1.08458	1.00448	#N/A	#N/A	0.784875	0.72892	0.446608	7	ENSG00000264290		lncRNA	novel transcript
ZFHX4-AS1	#N/A	2.08234	1.55261	2.56158	#N/A	0.616061	#N/A	#N/A	#N/A	#N/A	#N/A	#N/A	0.62451	0.445805	3.41399	7	ENSG00000253661	ZFHX4-AS1	lncRNA	ZFHX4 antisense RNA 1 [Source:HGNC Symbol;Acc:HGNC:44165]
PCYOX1L	#N/A	#N/A	#N/A	#N/A	#N/A	0.445568	#N/A	2.22804	2.67433	1.57026	#N/A	2.46138	2.473	1.03781	#N/A	7	ENSG00000145882	PCYOX1L	protein_coding	prenylcysteine oxidase 1 like [Source:HGNC Symbol;Acc:HGNC:28477]
#264895	#N/A	#N/A	#N/A	#N/A	#N/A	0.530872	1.51618	#N/A	#N/A	0.44421	#N/A	0.460313	0.475902	0.470791	0.548588	7	ENSG00000264895		lncRNA	novel transcript, sense intronic to MBTD1
PABIR3	#N/A	#N/A	#N/A	#N/A	#N/A	0.447135	#N/A	#N/A	0.44329	0.594702	0.747242	0.460908	0.565889	0.769194	#N/A	7	ENSG00000156500	PABIR3	protein_coding	PABIR family member 3 [Source:HGNC Symbol;Acc:HGNC:25202]
#287180	#N/A	#N/A	#N/A	#N/A	#N/A	#N/A	#N/A	0.480667	0.441861	0.50118	0.684568	0.588045	0.68736	0.666928	#N/A	7	ENSG00000287180		lncRNA	novel transcript, antisense to FAM172A
CLN3	#N/A	#N/A	#N/A	#N/A	#N/A	0.565525	1.23976	0.646377	0.436102	#N/A	1.05176	0.457671	#N/A	0.483862	#N/A	7	ENSG00000188603	CLN3	protein_coding	CLN3 lysosomal/endosomal transmembrane protein, battenin [Source:HGNC Symbol;Acc:HGNC:2074]
CRTC2	#N/A	#N/A	#N/A	#N/A	#N/A	0.517227	#N/A	0.668725	0.496949	0.433152	1.32758	#N/A	0.449566	0.441462	#N/A	7	ENSG00000160741	CRTC2	protein_coding	CREB regulated transcription coactivator 2 [Source:HGNC Symbol;Acc:HGNC:27301]
SMPD2	#N/A	#N/A	#N/A	#N/A	#N/A	0.432343	#N/A	2.98483	2.73112	1.2968	#N/A	1.95014	1.57712	0.734105	#N/A	7	ENSG00000135587	SMPD2	protein_coding	sphingomyelin phosphodiesterase 2 [Source:HGNC Symbol;Acc:HGNC:11121]
C11orf52	#N/A	2.37919	2.11367	3.19749	#N/A	#N/A	#N/A	0.429987	0.662689	0.781451	#N/A	#N/A	#N/A	#N/A	2.22039	7	ENSG00000149300	C11orf52	protein_coding	chromosome 11 open reading frame 52 [Source:HGNC Symbol;Acc:HGNC:30531]
DUSP12	#N/A	#N/A	#N/A	#N/A	#N/A	0.543098	#N/A	0.595024	0.463142	0.429364	#N/A	0.484454	0.577735	0.749094	#N/A	7	ENSG00000081721	DUSP12	protein_coding	dual specificity phosphatase 12 [Source:HGNC Symbol;Acc:HGNC:3067]
SPAG1	#N/A	#N/A	#N/A	0.798096	#N/A	0.617126	#N/A	0.501357	0.441175	0.565841	0.670613	#N/A	0.428663	#N/A	#N/A	7	ENSG00000104450	SPAG1	protein_coding	sperm associated antigen 1 [Source:HGNC Symbol;Acc:HGNC:11212]
B9D2	#N/A	#N/A	#N/A	#N/A	#N/A	0.428361	#N/A	3.16986	2.8239	0.549514	#N/A	2.45598	2.52039	0.739078	#N/A	7	ENSG00000123810	B9D2	protein_coding	B9 domain containing 2 [Source:HGNC Symbol;Acc:HGNC:28636]
PURB	#N/A	0.426295	0.640259	#N/A	#N/A	0.460413	0.906625	#N/A	#N/A	0.511149	#N/A	#N/A	0.734958	0.475226	#N/A	7	ENSG00000146676	PURB	protein_coding	purine rich element binding protein B [Source:HGNC Symbol;Acc:HGNC:9702]
TEKT3	#N/A	#N/A	#N/A	#N/A	#N/A	#N/A	#N/A	1.62394	1.467	0.86755	#N/A	1.38556	0.819262	0.51031	0.42241	7	ENSG00000125409	TEKT3	protein_coding	tektin 3 [Source:HGNC Symbol;Acc:HGNC:14293]
P2RX6	2.58559	2.37468	3.54395	3.8306	#N/A	#N/A	2.04074	#N/A	#N/A	#N/A	0.422243	#N/A	#N/A	#N/A	4.6092	7	ENSG00000099957	P2RX6	protein_coding	purinergic receptor P2X 6 [Source:HGNC Symbol;Acc:HGNC:8538]
#267523	#N/A	#N/A	#N/A	#N/A	#N/A	0.701218	2.18729	0.534473	#N/A	0.505237	0.883623	0.421043	0.504079	#N/A	#N/A	7	ENSG00000267523		lncRNA	novel transcript, antisense to U2AF2A
CEP78	#N/A	#N/A	#N/A	#N/A	#N/A	#N/A	0.867702	0.543212	0.857555	0.757635	0.996982	0.418904	0.655456	#N/A	#N/A	7	ENSG00000148019	CEP78	protein_coding	centrosomal protein 78 [Source:HGNC Symbol;Acc:HGNC:25740]
PKP2	#N/A	2.12093	2.02762	1.18566	#N/A	1.4202	#N/A	#N/A	0.490239	#N/A	#N/A	#N/A	0.415269	#N/A	3.34982	7	ENSG00000057294	PKP2	protein_coding	plakophilin 2 [Source:HGNC Symbol;Acc:HGNC:9024]
BICD1	1.8795	#N/A	#N/A	0.608864	#N/A	1.7454	#N/A	#N/A	#N/A	0.415263	#N/A	2.8484	2.83691	3.80467	#N/A	7	ENSG00000151746	BICD1	protein_coding	BICD cargo adaptor 1 [Source:HGNC Symbol;Acc:HGNC:1049]
CUX1	1.10056	0.664021	1.07784	0.855319	#N/A	#N/A	0.924675	#N/A	#N/A	#N/A	0.414416	#N/A	#N/A	#N/A	0.872997	7	ENSG00000257923	CUX1	protein_coding	cut like homeobox 1 [Source:HGNC Symbol;Acc:HGNC:2557]
APBB3	#N/A	#N/A	#N/A	0.626468	#N/A	#N/A	1.49391	0.411559	0.491609	0.42477	0.721395	#N/A	#N/A	0.442117	#N/A	7	ENSG00000113108	APBB3	protein_coding	amyloid beta precursor protein binding family B member 3 [Source:HGNC Symbol;Acc:HGNC:20708]
AIFM2	#N/A	0.671324	#N/A	1.38605	#N/A	0.642667	1.61356	0.435798	0.411196	0.541592	#N/A	#N/A	#N/A	#N/A	#N/A	7	ENSG00000042286	AIFM2	protein_coding	apoptosis inducing factor mitochondria associated 2 [Source:HGNC Symbol;Acc:HGNC:21411]
ESAM	#N/A	#N/A	#N/A	#N/A	#N/A	0.677359	#N/A	6.07595	5.21918	0.410131	#N/A	5.87511	1.1342	2.50553	#N/A	7	ENSG00000149564	ESAM	protein_coding	endothelial cell adhesion molecule [Source:HGNC Symbol;Acc:HGNC:17474]
RING1#204227	#N/A	0.732042	#N/A	1.0322	#N/A	0.406347	1.37179	0.475515	0.452289	#N/A	0.963761	#N/A	#N/A	#N/A	#N/A	7	ENSG00000204227	RING1	protein_coding	ring finger protein 1 [Source:HGNC Symbol;Acc:HGNC:10018]
ZNF503	#N/A	#N/A	#N/A	#N/A	#N/A	0.406289	#N/A	2.43107	0.512322	0.832871	#N/A	3.24723	1.76206	0.568535	#N/A	7	ENSG00000165655	ZNF503	protein_coding	zinc finger protein 503 [Source:HGNC Symbol;Acc:HGNC:23589]
C8orf58	#N/A	#N/A	#N/A	#N/A	#N/A	0.406114	#N/A	0.869223	1.01711	0.761485	#N/A	2.5616	1.0988	0.406591	#N/A	7	ENSG00000241852	C8orf58	protein_coding	chromosome 8 open reading frame 58 [Source:HGNC Symbol;Acc:HGNC:32233]
#272156	#N/A	0.405325	#N/A	#N/A	#N/A	#N/A	#N/A	1.04467	0.922205	0.742858	#N/A	1.26882	0.949992	0.592986	#N/A	7	ENSG00000272156		lncRNA	novel transcript
#273674	#N/A	#N/A	#N/A	0.890284	#N/A	0.5714	#N/A	0.432815	#N/A	#N/A	#N/A	0.574893	0.402829	0.619564	0.50027	7	ENSG00000273674		lncRNA	novel transcript
ERVK3-1	#N/A	#N/A	#N/A	#N/A	#N/A	0.628476	1.13191	0.401959	#N/A	0.569798	#N/A	0.554823	0.991997	0.538856	#N/A	7	ENSG00000142396	ERVK3-1	protein_coding	endogenous retrovirus group K3 member 1 [Source:HGNC Symbol;Acc:HGNC:30466]
ATP1A1-AS1	#N/A	0.620967	#N/A	0.723265	#N/A	0.43483	1.61992	#N/A	#N/A	#N/A	#N/A	0.499522	0.401703	0.724839	#N/A	7	ENSG00000203865	ATP1A1-AS1	lncRNA	ATP1A1 antisense RNA 1 [Source:HGNC Symbol;Acc:HGNC:28262]
RELN	#N/A	#N/A	#N/A	#N/A	#N/A	0.976699	#N/A	2.28079	2.58777	0.959003	0.3989	1.54096	#N/A	1.65357	#N/A	7	ENSG00000189056	RELN	protein_coding	reelin [Source:HGNC Symbol;Acc:HGNC:9957]
ZRANB2-DT	#N/A	1.14329	#N/A	1.01239	#N/A	0.49895	#N/A	#N/A	0.39371	#N/A	#N/A	#N/A	0.484556	0.515855	0.671522	7	ENSG00000229956	ZRANB2-DT	lncRNA	ZRANB2 divergent transcript [Source:HGNC Symbol;Acc:HGNC:43595]
CEMIP	#N/A	0.392579	#N/A	1.07163	#N/A	0.551451	0.964116	#N/A	#N/A	#N/A	#N/A	0.5703	0.696465	0.70415	#N/A	7	ENSG00000103888	CEMIP	protein_coding	cell migration inducing hyaluronidase 1 [Source:HGNC Symbol;Acc:HGNC:29213]
PLXNC1	1.64258	0.391789	#N/A	#N/A	#N/A	0.84886	#N/A	#N/A	#N/A	#N/A	#N/A	0.845621	0.73879	1.3119	1.67387	7	ENSG00000136040	PLXNC1	protein_coding	plexin C1 [Source:HGNC Symbol;Acc:HGNC:9106]
RPGR	#N/A	#N/A	#N/A	#N/A	#N/A	0.785677	#N/A	0.391056	0.613148	0.641147	#N/A	0.688131	0.680064	0.640792	#N/A	7	ENSG00000156313	RPGR	protein_coding	retinitis pigmentosa GTPase regulator [Source:HGNC Symbol;Acc:HGNC:10295]
NECAP2	#N/A	#N/A	#N/A	#N/A	#N/A	0.516995	1.5708	0.553297	0.392216	0.38822	#N/A	0.393756	0.463808	#N/A	#N/A	7	ENSG00000157191	NECAP2	protein_coding	NECAP endocytosis associated 2 [Source:HGNC Symbol;Acc:HGNC:25528]
PTGER3	#N/A	#N/A	#N/A	#N/A	#N/A	0.386845	#N/A	2.36124	2.79663	1.08198	#N/A	3.42671	0.835355	0.457944	#N/A	7	ENSG00000050628	PTGER3	protein_coding	prostaglandin E receptor 3 [Source:HGNC Symbol;Acc:HGNC:9595]
SULT1A1	#N/A	#N/A	#N/A	#N/A	#N/A	0.385913	1.5221	#N/A	0.784295	0.429733	#N/A	#N/A	0.510656	0.387668	1.07227	7	ENSG00000196502	SULT1A1	protein_coding	sulfotransferase family 1A member 1 [Source:HGNC Symbol;Acc:HGNC:11453]
FGF14-AS2	#N/A	#N/A	#N/A	#N/A	#N/A	0.384368	#N/A	0.948306	1.19534	1.15742	#N/A	1.72369	2.03226	1.04072	#N/A	7	ENSG00000272143	FGF14-AS2	lncRNA	FGF14 antisense RNA 2 [Source:HGNC Symbol;Acc:HGNC:44368]
POMGNT1	1.71482	1.03069	0.383708	1.55053	#N/A	#N/A	0.906554	#N/A	#N/A	#N/A	1.01778	#N/A	#N/A	#N/A	0.719183	7	ENSG00000085998	POMGNT1	protein_coding	protein O-linked mannose N-acetylglucosaminyltransferase 1 (beta 1,2-) [Source:HGNC Symbol;Acc:HGNC:19139]
ZFP64	#N/A	#N/A	#N/A	0.508822	#N/A	0.622089	#N/A	#N/A	0.483224	0.382679	#N/A	0.568603	0.599273	0.848591	#N/A	7	ENSG00000020256	ZFP64	protein_coding	ZFP64 zinc finger protein [Source:HGNC Symbol;Acc:HGNC:15940]
#226647	#N/A	#N/A	#N/A	0.639196	#N/A	0.528294	#N/A	0.397798	#N/A	0.524974	#N/A	0.379167	0.542363	0.51198	#N/A	7	ENSG00000226647		lncRNA	novel transcript
#225889	#N/A	#N/A	#N/A	#N/A	#N/A	0.377758	#N/A	1.35427	2.2372	1.52744	#N/A	1.58136	0.875378	0.923384	#N/A	7	ENSG00000225889		lncRNA	novel transcript, antisense to PELI1
MESD	#N/A	#N/A	#N/A	#N/A	#N/A	0.763227	1.1455	#N/A	#N/A	0.371762	0.631744	0.59352	0.890738	0.736381	#N/A	7	ENSG00000117899	MESD	protein_coding	mesoderm development LRP chaperone [Source:HGNC Symbol;Acc:HGNC:13520]
SNHG1	#N/A	0.964703	1.00189	#N/A	#N/A	0.495943	2.75996	0.389634	#N/A	0.371492	1.20458	#N/A	#N/A	#N/A	#N/A	7	ENSG00000255717	SNHG1	lncRNA	small nucleolar RNA host gene 1 [Source:HGNC Symbol;Acc:HGNC:32688]
TULP3	#N/A	0.671261	#N/A	1.51212	#N/A	#N/A	1.51902	0.399126	0.446045	0.371422	0.613379	#N/A	#N/A	#N/A	#N/A	7	ENSG00000078246	TULP3	protein_coding	TUB like protein 3 [Source:HGNC Symbol;Acc:HGNC:12425]
EDEM1	#N/A	#N/A	#N/A	#N/A	#N/A	0.481617	1.09531	0.46988	0.439986	0.415435	#N/A	0.368791	0.373979	#N/A	#N/A	7	ENSG00000134109	EDEM1	protein_coding	ER degradation enhancing alpha-mannosidase like protein 1 [Source:HGNC Symbol;Acc:HGNC:18967]
LINC02861	#N/A	#N/A	#N/A	#N/A	#N/A	0.366036	#N/A	0.767985	1.0808	0.953374	#N/A	1.19671	0.857603	1.12443	#N/A	7	ENSG00000262185	LINC02861	lncRNA	long intergenic non-protein coding RNA 2861 [Source:HGNC Symbol;Acc:HGNC:54406]
EMX2	#N/A	#N/A	#N/A	#N/A	#N/A	0.365835	#N/A	1.44999	1.29535	1.2002	#N/A	2.47468	1.7979	0.658046	#N/A	7	ENSG00000170370	EMX2	protein_coding	empty spiracles homeobox 2 [Source:HGNC Symbol;Acc:HGNC:3341]
ZNF425	#N/A	0.702289	#N/A	1.26809	#N/A	0.530275	#N/A	0.360762	#N/A	#N/A	0.706416	#N/A	#N/A	0.432458	0.509488	7	ENSG00000204947	ZNF425	protein_coding	zinc finger protein 425 [Source:HGNC Symbol;Acc:HGNC:20690]
CENATAC-DT#255121	#N/A	#N/A	#N/A	#N/A	#N/A	#N/A	#N/A	1.25212	0.906399	0.748446	0.360648	0.925242	0.895704	1.17605	#N/A	7	ENSG00000255121	CENATAC-DT	lncRNA	CENATAC divergent transcript [Source:HGNC Symbol;Acc:HGNC:54215]
#271554	#N/A	#N/A	#N/A	#N/A	#N/A	0.576686	1.11229	#N/A	#N/A	0.394292	1.02826	0.360138	0.536405	0.384451	#N/A	7	ENSG00000271554		lncRNA	novel transcript, antisense to EIF2C3
IQCG	#N/A	#N/A	#N/A	#N/A	#N/A	0.517376	#N/A	0.396712	#N/A	0.523918	0.769885	0.411834	0.357489	0.508976	#N/A	7	ENSG00000114473	IQCG	protein_coding	IQ motif containing G [Source:HGNC Symbol;Acc:HGNC:25251]
ZSCAN22	#N/A	0.779114	#N/A	#N/A	#N/A	#N/A	0.35705	0.848723	0.77555	0.819793	#N/A	0.725059	0.721108	#N/A	#N/A	7	ENSG00000182318	ZSCAN22	protein_coding	zinc finger and SCAN domain containing 22 [Source:HGNC Symbol;Acc:HGNC:4929]
#250519	#N/A	#N/A	#N/A	#N/A	#N/A	0.433753	#N/A	2.8443	0.533861	1.94559	#N/A	4.57264	1.49503	0.355279	#N/A	7	ENSG00000250519		lncRNA	novel transcript
EOGT-DT	#N/A	0.566791	#N/A	#N/A	#N/A	0.53271	#N/A	#N/A	0.354333	0.453265	#N/A	0.358746	0.478637	0.428106	#N/A	7	ENSG00000244513	EOGT-DT	lncRNA	EOGT divergent transcript [Source:HGNC Symbol;Acc:HGNC:55605]
PHLPP2	#N/A	#N/A	#N/A	#N/A	#N/A	0.361871	1.63806	0.467609	0.599554	0.54277	#N/A	0.351517	0.387647	#N/A	#N/A	7	ENSG00000040199	PHLPP2	protein_coding	PH domain and leucine rich repeat protein phosphatase 2 [Source:HGNC Symbol;Acc:HGNC:29149]
SYNGR1	1.25586	1.94303	0.676416	2.66958	#N/A	#N/A	#N/A	#N/A	0.347033	#N/A	0.754853	#N/A	#N/A	#N/A	1.10247	7	ENSG00000100321	SYNGR1	protein_coding	synaptogyrin 1 [Source:HGNC Symbol;Acc:HGNC:11498]
POT1	#N/A	#N/A	#N/A	0.526914	#N/A	#N/A	#N/A	#N/A	0.344817	0.454499	0.519252	0.353556	0.517866	0.444283	#N/A	7	ENSG00000128513	POT1	protein_coding	protection of telomeres 1 [Source:HGNC Symbol;Acc:HGNC:17284]
#267039	#N/A	0.604165	#N/A	1.00617	#N/A	0.381286	#N/A	0.342052	#N/A	#N/A	#N/A	0.37063	0.48462	0.38841	#N/A	7	ENSG00000267039		lncRNA	novel transcript, antisense to KIAA1328
KIAA1586	#N/A	0.631436	#N/A	#N/A	#N/A	#N/A	1.54796	0.481151	0.439249	0.574399	#N/A	0.341029	0.431116	#N/A	#N/A	7	ENSG00000168116	KIAA1586	protein_coding	KIAA1586 [Source:HGNC Symbol;Acc:HGNC:21360]
PNRC1	#N/A	#N/A	#N/A	#N/A	#N/A	0.97131	0.340649	3.21174	2.15869	1.94515	#N/A	1.28871	#N/A	1.38628	#N/A	7	ENSG00000146278	PNRC1	protein_coding	proline rich nuclear receptor coactivator 1 [Source:HGNC Symbol;Acc:HGNC:17278]
MYDGF	#N/A	#N/A	#N/A	#N/A	#N/A	0.404692	#N/A	0.58712	0.504475	0.494652	0.656151	#N/A	0.538911	0.337382	#N/A	7	ENSG00000074842	MYDGF	protein_coding	myeloid derived growth factor [Source:HGNC Symbol;Acc:HGNC:16948]
XKR4	#N/A	#N/A	#N/A	#N/A	#N/A	1.33421	#N/A	3.24942	4.28584	1.00981	0.337178	1.61388	#N/A	0.935145	#N/A	7	ENSG00000206579	XKR4	protein_coding	XK related 4 [Source:HGNC Symbol;Acc:HGNC:29394]
OR2A1-AS1	#N/A	#N/A	#N/A	#N/A	#N/A	0.336678	#N/A	4.82721	0.54223	0.726477	#N/A	3.49282	1.8688	0.446438	#N/A	7	ENSG00000244479	OR2A1-AS1	lncRNA	OR2A1 antisense RNA 1 [Source:HGNC Symbol;Acc:HGNC:49168]
NBR2	#N/A	#N/A	#N/A	#N/A	#N/A	0.50432	1.41684	0.432851	0.4739	0.355874	#N/A	0.336513	#N/A	0.370117	#N/A	7	ENSG00000198496	NBR2	lncRNA	neighbor of BRCA1 lncRNA 2 [Source:HGNC Symbol;Acc:HGNC:20691]
RAB2B	#N/A	#N/A	#N/A	#N/A	#N/A	0.542459	1.19325	0.410776	0.423596	0.405243	1.14818	0.336275	#N/A	#N/A	#N/A	7	ENSG00000129472	RAB2B	protein_coding	RAB2B, member RAS oncogene family [Source:HGNC Symbol;Acc:HGNC:20246]
#235189	#N/A	0.912133	#N/A	0.882808	#N/A	#N/A	#N/A	0.335219	0.401711	0.476841	#N/A	0.379521	0.350554	#N/A	#N/A	7	ENSG00000235189		lncRNA	novel transcript
TLE4	2.48832	0.910232	1.81021	0.33421	#N/A	0.574463	1.30206	#N/A	#N/A	#N/A	#N/A	#N/A	#N/A	#N/A	1.64398	7	ENSG00000106829	TLE4	protein_coding	TLE family member 4, transcriptional corepressor [Source:HGNC Symbol;Acc:HGNC:11840]
CCDC86	#N/A	#N/A	#N/A	#N/A	#N/A	0.775549	#N/A	1.47937	1.53742	1.20908	0.331779	1.40634	#N/A	1.15551	#N/A	7	ENSG00000110104	CCDC86	protein_coding	coiled-coil domain containing 86 [Source:HGNC Symbol;Acc:HGNC:28359]
TBC1D8	2.12388	1.112	1.86901	1.81473	#N/A	#N/A	0.949725	#N/A	#N/A	#N/A	#N/A	#N/A	#N/A	0.330932	2.38869	7	ENSG00000204634	TBC1D8	protein_coding	TBC1 domain family member 8 [Source:HGNC Symbol;Acc:HGNC:17791]
LIN9	1.34197	0.330196	0.661307	#N/A	#N/A	#N/A	#N/A	0.38858	#N/A	0.407317	0.970309	#N/A	#N/A	#N/A	0.660095	7	ENSG00000183814	LIN9	protein_coding	lin-9 DREAM MuvB core complex component [Source:HGNC Symbol;Acc:HGNC:30830]
PRRC1	#N/A	0.414467	#N/A	#N/A	#N/A	0.459054	#N/A	0.37716	0.410274	0.531652	0.779023	#N/A	0.330058	#N/A	#N/A	7	ENSG00000164244	PRRC1	protein_coding	proline rich coiled-coil 1 [Source:HGNC Symbol;Acc:HGNC:28164]
ZNF45	#N/A	#N/A	#N/A	#N/A	#N/A	0.905616	1.90919	0.328846	0.38573	#N/A	#N/A	0.704454	0.726919	0.992974	#N/A	7	ENSG00000124459	ZNF45	protein_coding	zinc finger protein 45 [Source:HGNC Symbol;Acc:HGNC:13111]
SEPSECS	#N/A	0.882325	0.328351	#N/A	#N/A	#N/A	#N/A	#N/A	#N/A	#N/A	0.983143	0.369138	0.494004	0.434082	0.657585	7	ENSG00000109618	SEPSECS	protein_coding	Sep (O-phosphoserine) tRNA:Sec (selenocysteine) tRNA synthase [Source:HGNC Symbol;Acc:HGNC:30605]
SAE1	#N/A	#N/A	#N/A	#N/A	#N/A	0.327918	1.40375	0.394406	0.40318	0.410553	0.730327	#N/A	0.334888	#N/A	#N/A	7	ENSG00000142230	SAE1	protein_coding	SUMO1 activating enzyme subunit 1 [Source:HGNC Symbol;Acc:HGNC:30660]
LSM8	#N/A	#N/A	#N/A	#N/A	#N/A	0.485456	#N/A	0.327376	0.53569	0.932791	0.595014	#N/A	0.872122	0.449399	#N/A	7	ENSG00000128534	LSM8	protein_coding	LSM8 homolog, U6 small nuclear RNA associated [Source:HGNC Symbol;Acc:HGNC:20471]
GOLM1	#N/A	1.05987	#N/A	0.942568	#N/A	0.536505	#N/A	#N/A	0.337076	#N/A	#N/A	0.3266	0.418578	0.817913	#N/A	7	ENSG00000135052	GOLM1	protein_coding	golgi membrane protein 1 [Source:HGNC Symbol;Acc:HGNC:15451]
MOB2	#N/A	#N/A	#N/A	0.571533	#N/A	0.388801	#N/A	#N/A	0.325193	0.500341	#N/A	0.363551	0.549877	0.477344	#N/A	7	ENSG00000182208	MOB2	protein_coding	MOB kinase activator 2 [Source:HGNC Symbol;Acc:HGNC:24904]
#225075	#N/A	#N/A	#N/A	#N/A	#N/A	0.324855	#N/A	2.46386	2.59031	0.709284	#N/A	2.62176	1.66195	0.556651	#N/A	7	ENSG00000225075		lncRNA	novel transcript
#244137	#N/A	0.992681	#N/A	0.320983	#N/A	1.5618	#N/A	#N/A	0.99124	#N/A	#N/A	1.80045	1.44822	2.90629	#N/A	7	ENSG00000244137		lncRNA	novel transcript, antisense to CAPN9
#272990	#N/A	#N/A	#N/A	#N/A	#N/A	0.320861	#N/A	2.14249	2.1852	1.2978	#N/A	1.61412	1.38194	0.69666	#N/A	7	ENSG00000272990		lncRNA	novel transcript, antisense to KCNAB1
CCDC6	#N/A	#N/A	#N/A	#N/A	#N/A	0.367446	1.31267	0.320807	0.402216	0.456734	0.825217	#N/A	#N/A	#N/A	0.409962	7	ENSG00000108091	CCDC6	protein_coding	coiled-coil domain containing 6 [Source:HGNC Symbol;Acc:HGNC:18782]
ZNF175	#N/A	#N/A	#N/A	#N/A	#N/A	0.451513	1.39314	0.323097	0.426332	#N/A	0.782148	0.319281	#N/A	0.433184	#N/A	7	ENSG00000105497	ZNF175	protein_coding	zinc finger protein 175 [Source:HGNC Symbol;Acc:HGNC:12964]
SMG9	#N/A	0.360447	#N/A	#N/A	#N/A	0.660103	1.60425	0.318322	0.340314	#N/A	#N/A	0.342893	#N/A	0.590207	#N/A	7	ENSG00000105771	SMG9	protein_coding	SMG9 nonsense mediated mRNA decay factor [Source:HGNC Symbol;Acc:HGNC:25763]
UTP14A	#N/A	0.43088	#N/A	0.571347	#N/A	0.457011	#N/A	0.33121	0.453359	#N/A	#N/A	0.3173	#N/A	0.378576	#N/A	7	ENSG00000156697	UTP14A	protein_coding	UTP14A small subunit processome component [Source:HGNC Symbol;Acc:HGNC:10665]
HDAC6	#N/A	0.46558	0.387909	0.876074	#N/A	#N/A	1.16097	0.321474	0.315785	#N/A	0.659333	#N/A	#N/A	#N/A	#N/A	7	ENSG00000094631	HDAC6	protein_coding	histone deacetylase 6 [Source:HGNC Symbol;Acc:HGNC:14064]
USP4	#N/A	#N/A	#N/A	#N/A	#N/A	0.356184	1.57112	#N/A	0.315239	#N/A	0.647816	0.445011	0.445241	0.618704	#N/A	7	ENSG00000114316	USP4	protein_coding	ubiquitin specific peptidase 4 [Source:HGNC Symbol;Acc:HGNC:12627]
#227033	#N/A	0.764044	0.53716	1.02743	#N/A	0.375841	#N/A	0.31378	#N/A	#N/A	0.587554	#N/A	#N/A	#N/A	0.612988	7	ENSG00000227033		lncRNA	novel transcript
STARD13-AS	#N/A	#N/A	#N/A	#N/A	#N/A	0.709564	0.937475	#N/A	0.313422	0.417715	#N/A	0.790349	0.864119	0.778926	#N/A	7	ENSG00000236581	STARD13-AS	lncRNA	STARD13 antisense RNA [Source:HGNC Symbol;Acc:HGNC:40873]
SMARCD2	#N/A	1.2446	#N/A	1.0066	#N/A	#N/A	1.4698	0.562188	0.313194	#N/A	1.10483	#N/A	#N/A	#N/A	1.15951	7	ENSG00000108604	SMARCD2	protein_coding	SWI/SNF related, matrix associated, actin dependent regulator of chromatin, subfamily d, member 2 [Source:HGNC Symbol;Acc:HGNC:11107]
ITGB7	#N/A	#N/A	#N/A	#N/A	#N/A	0.311037	#N/A	1.91511	1.0873	1.38766	#N/A	2.16034	1.58537	0.497994	#N/A	7	ENSG00000139626	ITGB7	protein_coding	integrin subunit beta 7 [Source:HGNC Symbol;Acc:HGNC:6162]
SNHG7	#N/A	#N/A	0.498504	0.77171	#N/A	#N/A	1.27546	0.588698	0.308055	0.531835	0.687572	#N/A	#N/A	#N/A	#N/A	7	ENSG00000233016	SNHG7	lncRNA	small nucleolar RNA host gene 7 [Source:HGNC Symbol;Acc:HGNC:28254]
PGLS	#N/A	#N/A	#N/A	#N/A	#N/A	0.482965	#N/A	0.474702	0.329337	0.421708	0.997597	0.307737	0.446585	#N/A	#N/A	7	ENSG00000130313	PGLS	protein_coding	6-phosphogluconolactonase [Source:HGNC Symbol;Acc:HGNC:8903]
#273289	#N/A	#N/A	#N/A	#N/A	#N/A	0.306676	#N/A	1.88734	1.83201	1.72395	#N/A	1.43482	1.2285	0.836021	#N/A	7	ENSG00000273289		lncRNA	novel transcript, antisense to C22orf26
ARL16	#N/A	#N/A	#N/A	#N/A	#N/A	#N/A	3.42979	0.395707	0.3063	0.521978	#N/A	0.388736	0.594185	0.372454	#N/A	7	ENSG00000214087	ARL16	protein_coding	ADP ribosylation factor like GTPase 16 [Source:HGNC Symbol;Acc:HGNC:27902]
CENPP	0.783347	0.895956	#N/A	0.325833	#N/A	#N/A	0.729541	#N/A	0.347697	0.305041	0.351031	#N/A	#N/A	#N/A	#N/A	7	ENSG00000188312	CENPP	protein_coding	centromere protein P [Source:HGNC Symbol;Acc:HGNC:32933]
RASAL2	#N/A	#N/A	0.302634	#N/A	#N/A	0.563485	#N/A	#N/A	#N/A	0.43362	0.458281	1.07489	1.22311	1.33228	#N/A	7	ENSG00000075391	RASAL2	protein_coding	RAS protein activator like 2 [Source:HGNC Symbol;Acc:HGNC:9874]
ZFAS1	#N/A	0.587359	#N/A	#N/A	#N/A	0.598374	1.16181	#N/A	#N/A	0.301792	#N/A	0.503489	0.707738	0.667814	#N/A	7	ENSG00000177410	ZFAS1	lncRNA	ZNFX1 antisense RNA 1 [Source:HGNC Symbol;Acc:HGNC:33101]
MRPL44	#N/A	#N/A	0.401274	#N/A	#N/A	0.300034	#N/A	#N/A	#N/A	0.99655	#N/A	1.16325	0.490859	0.365519	0.311448	7	ENSG00000135900	MRPL44	protein_coding	mitochondrial ribosomal protein L44 [Source:HGNC Symbol;Acc:HGNC:16650]
PLK2	#N/A	#N/A	#N/A	#N/A	#N/A	0.29942	#N/A	5.78248	5.00095	1.18396	#N/A	6.00384	4.13896	0.434016	#N/A	7	ENSG00000145632	PLK2	protein_coding	polo like kinase 2 [Source:HGNC Symbol;Acc:HGNC:19699]
LINC01837	#N/A	#N/A	#N/A	#N/A	#N/A	0.298664	#N/A	1.40701	1.01889	0.696812	#N/A	2.15729	0.846246	0.784333	#N/A	7	ENSG00000267489	LINC01837	lncRNA	long intergenic non-protein coding RNA 1837 [Source:HGNC Symbol;Acc:HGNC:52653]
RESF1	#N/A	#N/A	#N/A	#N/A	#N/A	0.324422	#N/A	0.306193	0.320071	0.464344	0.66998	#N/A	0.418408	0.298019	#N/A	7	ENSG00000174718	RESF1	protein_coding	retroelement silencing factor 1 [Source:HGNC Symbol;Acc:HGNC:25559]
ITGB4	#N/A	#N/A	#N/A	#N/A	#N/A	0.297664	#N/A	3.17302	2.53911	0.763023	#N/A	1.44444	0.892353	0.619291	#N/A	7	ENSG00000132470	ITGB4	protein_coding	integrin subunit beta 4 [Source:HGNC Symbol;Acc:HGNC:6158]
RPF2	0.886177	1.24171	0.489053	0.849725	#N/A	0.291664	0.779607	#N/A	#N/A	#N/A	#N/A	#N/A	#N/A	#N/A	1.23384	7	ENSG00000197498	RPF2	protein_coding	ribosome production factor 2 homolog [Source:HGNC Symbol;Acc:HGNC:20870]
#286480	#N/A	0.629199	0.494139	1.18373	#N/A	#N/A	2.22264	#N/A	#N/A	0.28936	0.739275	#N/A	#N/A	#N/A	0.465945	7	ENSG00000286480		lncRNA	novel transcript, antisense to WDPCP
SLC25A32	#N/A	#N/A	#N/A	#N/A	#N/A	0.698535	1.48679	0.396921	#N/A	0.341205	#N/A	0.289019	0.460925	0.41645	#N/A	7	ENSG00000164933	SLC25A32	protein_coding	solute carrier family 25 member 32 [Source:HGNC Symbol;Acc:HGNC:29683]
G3BP1	#N/A	0.665892	0.543399	0.558214	#N/A	#N/A	0.584578	#N/A	#N/A	0.288703	0.644901	#N/A	#N/A	#N/A	0.540544	7	ENSG00000145907	G3BP1	protein_coding	G3BP stress granule assembly factor 1 [Source:HGNC Symbol;Acc:HGNC:30292]
CLN5	#N/A	0.393842	#N/A	0.611454	#N/A	#N/A	#N/A	0.32726	#N/A	0.400618	#N/A	0.287047	0.33757	0.374827	#N/A	7	ENSG00000102805	CLN5	protein_coding	CLN5 intracellular trafficking protein [Source:HGNC Symbol;Acc:HGNC:2076]
BRD9	#N/A	#N/A	#N/A	#N/A	#N/A	0.354375	#N/A	0.357365	0.383818	#N/A	0.568248	0.427031	0.286869	0.399351	#N/A	7	ENSG00000028310	BRD9	protein_coding	bromodomain containing 9 [Source:HGNC Symbol;Acc:HGNC:25818]
MPHOSPH10	#N/A	0.493858	#N/A	0.479348	#N/A	0.321731	1.39525	#N/A	#N/A	#N/A	0.440237	#N/A	0.286738	#N/A	0.372287	7	ENSG00000124383	MPHOSPH10	protein_coding	M-phase phosphoprotein 10 [Source:HGNC Symbol;Acc:HGNC:7213]
WNT3#108379	#N/A	#N/A	#N/A	#N/A	#N/A	1.23667	#N/A	1.38674	2.4012	0.991718	0.285637	1.40604	1.13831	#N/A	#N/A	7	ENSG00000108379	WNT3	protein_coding	Wnt family member 3 [Source:HGNC Symbol;Acc:HGNC:12782]
MYO6	#N/A	#N/A	#N/A	1.49583	#N/A	0.650759	#N/A	#N/A	0.535581	0.284683	#N/A	0.841428	0.977574	1.12	#N/A	7	ENSG00000196586	MYO6	protein_coding	myosin VI [Source:HGNC Symbol;Acc:HGNC:7605]
PANK2	#N/A	#N/A	#N/A	#N/A	#N/A	0.313149	1.40906	0.348864	0.284239	0.387041	0.501197	#N/A	0.397947	#N/A	#N/A	7	ENSG00000125779	PANK2	protein_coding	pantothenate kinase 2 [Source:HGNC Symbol;Acc:HGNC:15894]
PTCD1	#N/A	0.512132	0.68015	0.92537	#N/A	#N/A	#N/A	0.290488	0.27857	0.279664	#N/A	#N/A	#N/A	#N/A	0.476636	7	ENSG00000106246	PTCD1	protein_coding	pentatricopeptide repeat domain 1 [Source:HGNC Symbol;Acc:HGNC:22198]
SERGEF	#N/A	#N/A	#N/A	#N/A	#N/A	0.278303	1.07887	#N/A	0.457168	0.378162	#N/A	0.358266	0.436148	0.48783	#N/A	7	ENSG00000129158	SERGEF	protein_coding	secretion regulating guanine nucleotide exchange factor [Source:HGNC Symbol;Acc:HGNC:17499]
GABPA	#N/A	#N/A	#N/A	0.588882	#N/A	0.448513	1.22496	#N/A	#N/A	0.316995	0.852912	#N/A	0.277713	0.298443	#N/A	7	ENSG00000154727	GABPA	protein_coding	GA binding protein transcription factor subunit alpha [Source:HGNC Symbol;Acc:HGNC:4071]
#267282	#N/A	#N/A	#N/A	#N/A	#N/A	0.277671	#N/A	0.973	1.54261	0.702464	#N/A	1.21172	1.00483	0.614366	#N/A	7	ENSG00000267282		lncRNA	novel transcript, antisense to PVRL2
AGO1	#N/A	#N/A	#N/A	#N/A	#N/A	0.472041	#N/A	0.307951	0.325009	0.401034	#N/A	0.277218	0.44689	0.562111	#N/A	7	ENSG00000092847	AGO1	protein_coding	argonaute RISC component 1 [Source:HGNC Symbol;Acc:HGNC:3262]
TERF1	#N/A	#N/A	#N/A	0.636762	#N/A	0.358121	#N/A	#N/A	0.277066	0.343366	#N/A	0.351814	0.38543	0.51116	#N/A	7	ENSG00000147601	TERF1	protein_coding	telomeric repeat binding factor 1 [Source:HGNC Symbol;Acc:HGNC:11728]
SEC14L1	#N/A	#N/A	#N/A	#N/A	#N/A	0.276468	#N/A	0.431901	0.693238	0.94414	0.672472	0.300741	0.660034	#N/A	#N/A	7	ENSG00000129657	SEC14L1	protein_coding	SEC14 like lipid binding 1 [Source:HGNC Symbol;Acc:HGNC:10698]
LONRF1#154359	#N/A	0.548203	#N/A	1.03026	#N/A	#N/A	#N/A	0.276122	0.285272	0.316509	0.786788	#N/A	0.434316	#N/A	#N/A	7	ENSG00000154359	LONRF1	protein_coding	LON peptidase N-terminal domain and ring finger 1 [Source:HGNC Symbol;Acc:HGNC:26302]
FBXL4	#N/A	#N/A	#N/A	#N/A	#N/A	0.271534	0.716561	0.362612	0.515675	0.585072	0.578619	#N/A	0.307628	#N/A	#N/A	7	ENSG00000112234	FBXL4	protein_coding	F-box and leucine rich repeat protein 4 [Source:HGNC Symbol;Acc:HGNC:13601]
METAP1	#N/A	#N/A	#N/A	#N/A	#N/A	0.371132	#N/A	0.270454	0.31317	0.344709	#N/A	0.304285	0.446843	0.322344	#N/A	7	ENSG00000164024	METAP1	protein_coding	methionyl aminopeptidase 1 [Source:HGNC Symbol;Acc:HGNC:15789]
HNRNPD	#N/A	#N/A	#N/A	#N/A	#N/A	0.26878	1.01375	0.44988	0.39638	0.508367	0.987505	#N/A	0.2732	#N/A	#N/A	7	ENSG00000138668	HNRNPD	protein_coding	heterogeneous nuclear ribonucleoprotein D [Source:HGNC Symbol;Acc:HGNC:5036]
ATP1B2	#N/A	#N/A	#N/A	#N/A	#N/A	0.268037	#N/A	5.66334	0.839828	0.582892	#N/A	6.78795	1.20883	0.409109	#N/A	7	ENSG00000129244	ATP1B2	protein_coding	ATPase Na+/K+ transporting subunit beta 2 [Source:HGNC Symbol;Acc:HGNC:805]
OBSL1	#N/A	1.80365	1.06266	3.39104	#N/A	#N/A	1.54768	0.267999	#N/A	#N/A	0.517145	#N/A	#N/A	#N/A	1.83222	7	ENSG00000124006	OBSL1	protein_coding	obscurin like cytoskeletal adaptor 1 [Source:HGNC Symbol;Acc:HGNC:29092]
LTBP1	2.34265	0.402995	#N/A	3.02124	#N/A	#N/A	#N/A	#N/A	#N/A	#N/A	#N/A	0.266352	0.395537	0.57344	1.4817	7	ENSG00000049323	LTBP1	protein_coding	latent transforming growth factor beta binding protein 1 [Source:HGNC Symbol;Acc:HGNC:6714]
FBXO38	#N/A	#N/A	#N/A	#N/A	#N/A	0.465541	0.71042	#N/A	#N/A	0.287443	0.675257	0.264569	0.349388	0.268903	#N/A	7	ENSG00000145868	FBXO38	protein_coding	F-box protein 38 [Source:HGNC Symbol;Acc:HGNC:28844]
SLC30A10	#N/A	0.669345	#N/A	#N/A	#N/A	0.263419	#N/A	1.40622	0.972549	#N/A	#N/A	1.04489	0.905988	0.631973	#N/A	7	ENSG00000196660	SLC30A10	protein_coding	solute carrier family 30 member 10 [Source:HGNC Symbol;Acc:HGNC:25355]
DCK	#N/A	#N/A	#N/A	#N/A	#N/A	0.262502	#N/A	2.93846	0.684902	0.586345	#N/A	0.849136	0.450567	0.326904	#N/A	7	ENSG00000156136	DCK	protein_coding	deoxycytidine kinase [Source:HGNC Symbol;Acc:HGNC:2704]
CFAP221	#N/A	#N/A	0.26021	#N/A	#N/A	#N/A	#N/A	1.51707	1.06186	0.580067	#N/A	1.30499	1.02597	0.469384	#N/A	7	ENSG00000163075	CFAP221	protein_coding	cilia and flagella associated protein 221 [Source:HGNC Symbol;Acc:HGNC:33720]
#229118	#N/A	#N/A	#N/A	#N/A	#N/A	0.259096	#N/A	1.30224	0.83283	0.739942	#N/A	1.5222	0.512119	0.645247	#N/A	7	ENSG00000229118		lncRNA	novel transcript
GSTM5	#N/A	#N/A	#N/A	#N/A	#N/A	0.258849	#N/A	2.61677	0.792865	0.352828	#N/A	4.88861	0.992652	0.270687	#N/A	7	ENSG00000134201	GSTM5	protein_coding	glutathione S-transferase mu 5 [Source:HGNC Symbol;Acc:HGNC:4637]
EAPP	#N/A	0.332904	#N/A	0.419216	#N/A	0.334749	#N/A	0.343422	#N/A	0.257306	0.811616	#N/A	#N/A	0.256969	#N/A	7	ENSG00000129518	EAPP	protein_coding	E2F associated phosphoprotein [Source:HGNC Symbol;Acc:HGNC:19312]
MBD1	#N/A	#N/A	#N/A	#N/A	#N/A	0.375277	1.62386	0.332185	#N/A	0.361023	0.832804	0.255449	0.373183	#N/A	#N/A	7	ENSG00000141644	MBD1	protein_coding	methyl-CpG binding domain protein 1 [Source:HGNC Symbol;Acc:HGNC:6916]
NYNRIN	#N/A	#N/A	#N/A	#N/A	#N/A	0.281214	#N/A	0.316584	0.262637	0.254676	#N/A	3.86197	0.727796	0.313754	#N/A	7	ENSG00000205978	NYNRIN	protein_coding	NYN domain and retroviral integrase containing [Source:HGNC Symbol;Acc:HGNC:20165]
SLC22A4	0.898058	2.48786	2.03718	2.9518	#N/A	#N/A	#N/A	#N/A	#N/A	#N/A	#N/A	#N/A	0.259809	0.250915	3.28413	7	ENSG00000197208	SLC22A4	protein_coding	solute carrier family 22 member 4 [Source:HGNC Symbol;Acc:HGNC:10968]
TMEM51-AS1	#N/A	#N/A	#N/A	#N/A	#N/A	0.248586	#N/A	2.71417	3.62936	1.63472	#N/A	2.95653	1.63378	1.03428	#N/A	7	ENSG00000175147	TMEM51-AS1	lncRNA	TMEM51 antisense RNA 1 [Source:HGNC Symbol;Acc:HGNC:26301]
TBX2-AS1	#N/A	#N/A	#N/A	#N/A	#N/A	0.246125	#N/A	0.700053	1.94465	1.22976	#N/A	4.95762	2.78224	0.344523	#N/A	7	ENSG00000267280	TBX2-AS1	lncRNA	TBX2 antisense RNA 1 [Source:HGNC Symbol;Acc:HGNC:50355]
TNFSF13	#N/A	#N/A	#N/A	#N/A	#N/A	0.245978	#N/A	1.97556	2.62117	1.29893	#N/A	3.06983	1.61436	0.524686	#N/A	7	ENSG00000161955	TNFSF13	protein_coding	TNF superfamily member 13 [Source:HGNC Symbol;Acc:HGNC:11928]
CLHC1	#N/A	0.907235	0.298009	1.06703	#N/A	0.399021	#N/A	#N/A	0.245544	0.285251	#N/A	#N/A	#N/A	0.374809	#N/A	7	ENSG00000162994	CLHC1	protein_coding	clathrin heavy chain linker domain containing 1 [Source:HGNC Symbol;Acc:HGNC:26453]
FAM120B#112584	#N/A	#N/A	#N/A	#N/A	#N/A	0.247097	0.600315	#N/A	0.261331	0.24471	#N/A	0.245606	0.267195	0.264615	#N/A	7	ENSG00000112584	FAM120B	protein_coding	family with sequence similarity 120B [Source:HGNC Symbol;Acc:HGNC:21109]
SDC3	#N/A	#N/A	#N/A	#N/A	#N/A	0.337898	#N/A	3.06371	0.470165	0.377947	#N/A	3.07207	1.92165	0.243616	#N/A	7	ENSG00000162512	SDC3	protein_coding	syndecan 3 [Source:HGNC Symbol;Acc:HGNC:10660]
PCGF6	#N/A	#N/A	#N/A	0.922711	#N/A	#N/A	0.935744	0.342447	0.350976	0.326985	0.851707	0.241749	#N/A	#N/A	#N/A	7	ENSG00000156374	PCGF6	protein_coding	polycomb group ring finger 6 [Source:HGNC Symbol;Acc:HGNC:21156]
VAC14	#N/A	0.306452	0.332373	#N/A	#N/A	#N/A	1.94384	0.241015	0.43677	#N/A	0.653739	0.267225	#N/A	#N/A	#N/A	7	ENSG00000103043	VAC14	protein_coding	VAC14 component of PIKFYVE complex [Source:HGNC Symbol;Acc:HGNC:25507]
PHACTR3	#N/A	#N/A	#N/A	#N/A	#N/A	0.2408	#N/A	1.53378	1.29501	0.749133	#N/A	1.19725	0.576658	0.28447	#N/A	7	ENSG00000087495	PHACTR3	protein_coding	phosphatase and actin regulator 3 [Source:HGNC Symbol;Acc:HGNC:15833]
MTHFD2L	#N/A	#N/A	0.317983	0.363069	#N/A	0.445127	#N/A	#N/A	#N/A	#N/A	#N/A	0.240753	0.386488	0.377054	0.305935	7	ENSG00000163738	MTHFD2L	protein_coding	methylenetetrahydrofolate dehydrogenase (NADP+ dependent) 2 like [Source:HGNC Symbol;Acc:HGNC:31865]
FARP2	#N/A	#N/A	#N/A	0.358226	#N/A	0.240268	0.96165	0.373222	0.346948	0.381081	0.79021	#N/A	#N/A	#N/A	#N/A	7	ENSG00000006607	FARP2	protein_coding	FERM, ARH/RhoGEF and pleckstrin domain protein 2 [Source:HGNC Symbol;Acc:HGNC:16460]
RFX8	#N/A	#N/A	#N/A	#N/A	#N/A	0.239878	#N/A	1.96784	1.92356	1.3471	#N/A	2.18839	1.2715	0.638626	#N/A	7	ENSG00000196460	RFX8	protein_coding	regulatory factor X8 [Source:HGNC Symbol;Acc:HGNC:37253]
STK31	#N/A	#N/A	#N/A	#N/A	#N/A	0.239271	#N/A	1.17341	1.46794	0.461852	#N/A	1.85758	0.659844	0.268747	#N/A	7	ENSG00000196335	STK31	protein_coding	serine/threonine kinase 31 [Source:HGNC Symbol;Acc:HGNC:11407]
BRD7	#N/A	#N/A	#N/A	#N/A	#N/A	0.257656	1.65784	0.239192	#N/A	0.250521	#N/A	0.242116	0.420703	0.250044	#N/A	7	ENSG00000166164	BRD7	protein_coding	bromodomain containing 7 [Source:HGNC Symbol;Acc:HGNC:14310]
NCKAP5-AS2	#N/A	1.18471	#N/A	#N/A	#N/A	0.537702	#N/A	#N/A	1.21261	0.85947	#N/A	2.80416	1.87866	0.23832	#N/A	7	ENSG00000226953	NCKAP5-AS2	lncRNA	NCKAP5 antisense RNA 2 [Source:HGNC Symbol;Acc:HGNC:54065]
POLE3	#N/A	#N/A	#N/A	#N/A	#N/A	0.238286	#N/A	0.314873	0.273307	0.521248	#N/A	0.395208	0.557595	0.298266	#N/A	7	ENSG00000148229	POLE3	protein_coding	DNA polymerase epsilon 3, accessory subunit [Source:HGNC Symbol;Acc:HGNC:13546]
RETREG3	#N/A	#N/A	#N/A	#N/A	#N/A	0.250869	1.42204	0.341798	0.25371	0.296187	0.706775	#N/A	#N/A	0.236945	#N/A	7	ENSG00000141699	RETREG3	protein_coding	reticulophagy regulator family member 3 [Source:HGNC Symbol;Acc:HGNC:27258]
GJC2	#N/A	#N/A	#N/A	#N/A	#N/A	0.236468	#N/A	4.13592	2.54003	0.374187	#N/A	4.03842	0.549359	0.45558	#N/A	7	ENSG00000198835	GJC2	protein_coding	gap junction protein gamma 2 [Source:HGNC Symbol;Acc:HGNC:17494]
#268981	#N/A	#N/A	#N/A	#N/A	#N/A	0.234858	#N/A	3.27063	2.56761	1.08165	#N/A	2.54964	0.704437	0.309538	#N/A	7	ENSG00000268981		lncRNA	novel transcript, antisense to ZNF492
IRF1-AS1	#N/A	#N/A	#N/A	#N/A	#N/A	0.581405	#N/A	#N/A	0.342105	0.234306	#N/A	0.492759	0.488267	0.622057	0.355433	7	ENSG00000197536	IRF1-AS1	lncRNA	IRF1 antisense RNA 1 [Source:HGNC Symbol;Acc:HGNC:33838]
GMPS	#N/A	#N/A	#N/A	#N/A	#N/A	0.501862	#N/A	0.32926	0.294151	0.355983	0.738302	0.23225	0.297876	#N/A	#N/A	7	ENSG00000163655	GMPS	protein_coding	guanine monophosphate synthase [Source:HGNC Symbol;Acc:HGNC:4378]
FZD8	#N/A	#N/A	#N/A	#N/A	#N/A	0.718969	#N/A	1.53799	2.16991	0.957659	0.229476	#N/A	1.338	1.27579	#N/A	7	ENSG00000177283	FZD8	protein_coding	frizzled class receptor 8 [Source:HGNC Symbol;Acc:HGNC:4046]
POLK	#N/A	#N/A	#N/A	#N/A	#N/A	0.271228	0.613511	0.282562	0.307009	0.347054	0.536632	#N/A	#N/A	0.228849	#N/A	7	ENSG00000122008	POLK	protein_coding	DNA polymerase kappa [Source:HGNC Symbol;Acc:HGNC:9183]
RTL5	#N/A	#N/A	#N/A	#N/A	#N/A	0.227752	#N/A	0.334119	0.267289	0.261294	#N/A	0.593292	0.246179	0.249239	#N/A	7	ENSG00000242732	RTL5	protein_coding	retrotransposon Gag like 5 [Source:HGNC Symbol;Acc:HGNC:29430]
DNAJC7	#N/A	0.254258	0.462575	0.459903	#N/A	0.227659	1.15585	#N/A	#N/A	#N/A	#N/A	#N/A	#N/A	0.293231	0.241132	7	ENSG00000168259	DNAJC7	protein_coding	DnaJ heat shock protein family (Hsp40) member C7 [Source:HGNC Symbol;Acc:HGNC:12392]
CCDC82	#N/A	#N/A	#N/A	#N/A	#N/A	#N/A	1.17112	0.224911	0.280916	0.355652	#N/A	0.253854	0.394834	0.380887	#N/A	7	ENSG00000149231	CCDC82	protein_coding	coiled-coil domain containing 82 [Source:HGNC Symbol;Acc:HGNC:26282]
ADCYAP1R1	#N/A	#N/A	#N/A	#N/A	#N/A	0.223955	#N/A	4.32164	3.87755	0.27776	#N/A	4.96543	0.491862	0.43874	#N/A	7	ENSG00000078549	ADCYAP1R1	protein_coding	ADCYAP receptor type I [Source:HGNC Symbol;Acc:HGNC:242]
FCHO2	#N/A	#N/A	#N/A	#N/A	#N/A	0.358272	#N/A	#N/A	0.235126	0.222863	0.42026	0.314598	0.417702	0.522027	#N/A	7	ENSG00000157107	FCHO2	protein_coding	FCH and mu domain containing endocytic adaptor 2 [Source:HGNC Symbol;Acc:HGNC:25180]
#255031	#N/A	#N/A	#N/A	#N/A	#N/A	0.222504	#N/A	2.24788	1.19529	1.32163	#N/A	2.29845	0.880944	0.31531	#N/A	7	ENSG00000255031		lncRNA	novel transcript, antisense to CHKA
SLC4A7	0.739357	1.61112	0.221004	#N/A	#N/A	0.445588	#N/A	#N/A	#N/A	#N/A	#N/A	1.13005	1.5092	2.22357	#N/A	7	ENSG00000033867	SLC4A7	protein_coding	solute carrier family 4 member 7 [Source:HGNC Symbol;Acc:HGNC:11033]
LINC02977	#N/A	#N/A	#N/A	#N/A	#N/A	0.234196	#N/A	3.13282	0.457244	0.260005	#N/A	0.6683	0.260806	0.220672	#N/A	7	ENSG00000259953	LINC02977	lncRNA	long intergenic non-protein coding RNA 2977 [Source:HGNC Symbol;Acc:HGNC:56036]
PDXDC1#179889	0.757672	0.600795	0.220471	1.06255	#N/A	#N/A	1.83185	#N/A	#N/A	#N/A	0.494722	#N/A	#N/A	#N/A	0.739562	7	ENSG00000179889	PDXDC1	protein_coding	pyridoxal dependent decarboxylase domain containing 1 [Source:HGNC Symbol;Acc:HGNC:28995]
COPS7B	#N/A	0.545416	#N/A	0.461263	#N/A	0.443863	#N/A	0.328781	0.269882	#N/A	#N/A	0.218515	#N/A	#N/A	0.318064	7	ENSG00000144524	COPS7B	protein_coding	COP9 signalosome subunit 7B [Source:HGNC Symbol;Acc:HGNC:16760]
FAM9B	#N/A	#N/A	#N/A	#N/A	#N/A	0.747058	#N/A	1.54769	1.56173	1.42737	0.218095	#N/A	0.776987	1.26801	#N/A	7	ENSG00000177138	FAM9B	protein_coding	family with sequence similarity 9 member B [Source:HGNC Symbol;Acc:HGNC:18404]
PRLR	#N/A	#N/A	#N/A	#N/A	#N/A	0.217282	#N/A	2.03644	2.79821	1.61834	#N/A	2.18174	1.47875	0.870632	#N/A	7	ENSG00000113494	PRLR	protein_coding	prolactin receptor [Source:HGNC Symbol;Acc:HGNC:9446]
EIF2S3	#N/A	0.658146	#N/A	0.279201	#N/A	0.216741	0.660862	#N/A	#N/A	0.246225	#N/A	#N/A	0.409059	0.255683	#N/A	7	ENSG00000130741	EIF2S3	protein_coding	eukaryotic translation initiation factor 2 subunit gamma [Source:HGNC Symbol;Acc:HGNC:3267]
FAM149B1	#N/A	0.334273	#N/A	0.806369	#N/A	0.432215	#N/A	0.215796	0.239887	0.296628	#N/A	#N/A	#N/A	0.238054	#N/A	7	ENSG00000138286	FAM149B1	protein_coding	family with sequence similarity 149 member B1 [Source:HGNC Symbol;Acc:HGNC:29162]
TMSB15B	#N/A	#N/A	#N/A	#N/A	#N/A	0.214429	#N/A	3.86312	0.294485	0.303441	#N/A	4.23206	0.357707	0.318398	#N/A	7	ENSG00000158427	TMSB15B	protein_coding	thymosin beta 15B [Source:HGNC Symbol;Acc:HGNC:28612]
TNFAIP8L3	#N/A	#N/A	#N/A	#N/A	#N/A	0.210461	#N/A	0.729979	0.776442	0.538351	#N/A	3.89638	1.25541	0.234099	#N/A	7	ENSG00000183578	TNFAIP8L3	protein_coding	TNF alpha induced protein 8 like 3 [Source:HGNC Symbol;Acc:HGNC:20620]
MED15	#N/A	#N/A	#N/A	#N/A	#N/A	0.309637	1.76291	0.258383	0.231686	#N/A	0.445862	0.210362	#N/A	0.263528	#N/A	7	ENSG00000099917	MED15	protein_coding	mediator complex subunit 15 [Source:HGNC Symbol;Acc:HGNC:14248]
XPNPEP3	#N/A	0.297174	#N/A	0.827871	#N/A	#N/A	1.19616	0.213612	#N/A	0.208431	0.745564	#N/A	#N/A	#N/A	0.425866	7	ENSG00000196236	XPNPEP3	protein_coding	X-prolyl aminopeptidase 3 [Source:HGNC Symbol;Acc:HGNC:28052]
MDK	#N/A	#N/A	#N/A	#N/A	#N/A	0.207722	#N/A	0.409417	0.253572	0.21363	#N/A	0.250469	0.279635	0.226803	#N/A	7	ENSG00000110492	MDK	protein_coding	midkine [Source:HGNC Symbol;Acc:HGNC:6972]
TMEM260	#N/A	#N/A	#N/A	#N/A	#N/A	0.387972	1.14549	#N/A	0.252858	0.279747	#N/A	0.207291	0.280439	0.288458	#N/A	7	ENSG00000070269	TMEM260	protein_coding	transmembrane protein 260 [Source:HGNC Symbol;Acc:HGNC:20185]
SAMD3	#N/A	#N/A	#N/A	#N/A	#N/A	1.29151	#N/A	2.67152	4.07331	2.53838	0.206935	1.89879	#N/A	1.39083	#N/A	7	ENSG00000164483	SAMD3	protein_coding	sterile alpha motif domain containing 3 [Source:HGNC Symbol;Acc:HGNC:21574]
VPS35L	#N/A	#N/A	#N/A	#N/A	#N/A	0.277062	2.14109	#N/A	0.284029	0.308143	0.477871	0.201326	#N/A	0.24608	#N/A	7	ENSG00000103544	VPS35L	protein_coding	VPS35 endosomal protein sorting factor like [Source:HGNC Symbol;Acc:HGNC:24641]
LINC02202	#N/A	#N/A	#N/A	#N/A	#N/A	0.201296	#N/A	3.92139	0.267819	0.447979	#N/A	0.827533	0.641804	0.493943	#N/A	7	ENSG00000245812	LINC02202	lncRNA	long intergenic non-protein coding RNA 2202 [Source:HGNC Symbol;Acc:HGNC:53068]
RARS2	#N/A	#N/A	#N/A	#N/A	#N/A	0.359032	1.17166	0.201129	#N/A	0.201449	#N/A	0.29965	0.381044	0.408622	#N/A	7	ENSG00000146282	RARS2	protein_coding	arginyl-tRNA synthetase 2, mitochondrial [Source:HGNC Symbol;Acc:HGNC:21406]
MNDA	#N/A	#N/A	#N/A	#N/A	#N/A	0.200865	#N/A	0.247979	0.241844	0.229194	#N/A	0.644884	0.274331	0.204234	#N/A	7	ENSG00000163563	MNDA	protein_coding	myeloid cell nuclear differentiation antigen [Source:HGNC Symbol;Acc:HGNC:7183]
WDR27	#N/A	#N/A	#N/A	0.634136	#N/A	0.370552	0.569008	#N/A	0.395427	0.437645	#N/A	0.200807	0.258544	#N/A	#N/A	7	ENSG00000184465	WDR27	protein_coding	WD repeat domain 27 [Source:HGNC Symbol;Acc:HGNC:21248]
BTLA	#N/A	#N/A	#N/A	#N/A	#N/A	0.20044	#N/A	1.16339	0.3358	0.771772	#N/A	1.99636	0.913647	0.292787	#N/A	7	ENSG00000186265	BTLA	protein_coding	B and T lymphocyte associated [Source:HGNC Symbol;Acc:HGNC:21087]
DISP2	#N/A	#N/A	0.199593	#N/A	#N/A	#N/A	#N/A	1.59278	1.46879	0.874879	#N/A	1.30433	0.718366	0.372508	#N/A	7	ENSG00000140323	DISP2	protein_coding	dispatched RND transporter family member 2 [Source:HGNC Symbol;Acc:HGNC:19712]
CSF1R	#N/A	#N/A	#N/A	#N/A	#N/A	0.496224	#N/A	1.85628	3.36478	0.963375	0.199396	1.41287	#N/A	0.673244	#N/A	7	ENSG00000182578	CSF1R	protein_coding	colony stimulating factor 1 receptor [Source:HGNC Symbol;Acc:HGNC:2433]
PHLDA1-DT	#N/A	#N/A	#N/A	0.198956	#N/A	0.415268	#N/A	#N/A	1.31203	1.39471	#N/A	1.42534	1.25533	0.869339	#N/A	7	ENSG00000257839	PHLDA1-DT	lncRNA	PHLDA1 divergent transcript [Source:HGNC Symbol;Acc:HGNC:55470]
MFSD5	#N/A	#N/A	#N/A	#N/A	#N/A	0.208661	#N/A	0.611698	0.228958	0.19874	#N/A	0.503307	0.212129	0.221848	#N/A	7	ENSG00000182544	MFSD5	protein_coding	major facilitator superfamily domain containing 5 [Source:HGNC Symbol;Acc:HGNC:28156]
SYT15	#N/A	#N/A	#N/A	#N/A	#N/A	0.198036	#N/A	1.91413	0.905489	0.666965	#N/A	1.12127	0.52957	0.213942	#N/A	7	ENSG00000204176	SYT15	protein_coding	synaptotagmin 15 [Source:HGNC Symbol;Acc:HGNC:17167]
TMEM74B	#N/A	#N/A	#N/A	#N/A	#N/A	0.197766	#N/A	0.976609	0.897647	0.411885	#N/A	2.63314	0.781269	0.533393	#N/A	7	ENSG00000125895	TMEM74B	protein_coding	transmembrane protein 74B [Source:HGNC Symbol;Acc:HGNC:15893]
CREB3L1	#N/A	#N/A	#N/A	#N/A	#N/A	0.197182	#N/A	2.62024	0.709522	0.720677	#N/A	3.26527	1.03044	0.622784	#N/A	7	ENSG00000157613	CREB3L1	protein_coding	cAMP responsive element binding protein 3 like 1 [Source:HGNC Symbol;Acc:HGNC:18856]
RAB5A	#N/A	#N/A	#N/A	#N/A	#N/A	0.296483	1.24391	0.19627	#N/A	#N/A	0.66115	0.223003	0.333366	0.349076	#N/A	7	ENSG00000144566	RAB5A	protein_coding	RAB5A, member RAS oncogene family [Source:HGNC Symbol;Acc:HGNC:9783]
THUMPD2	#N/A	0.477711	0.216291	0.402203	#N/A	#N/A	0.792287	#N/A	#N/A	#N/A	#N/A	#N/A	0.207129	0.196033	0.624298	7	ENSG00000138050	THUMPD2	protein_coding	THUMP domain containing 2 [Source:HGNC Symbol;Acc:HGNC:14890]
YJU2B	#N/A	#N/A	#N/A	#N/A	#N/A	0.276442	1.50449	0.19958	0.196013	#N/A	#N/A	0.277646	0.262072	0.503115	#N/A	7	ENSG00000104957	YJU2B	protein_coding	YJU2 splicing factor homolog B [Source:HGNC Symbol;Acc:HGNC:28118]
ZNF32	#N/A	#N/A	#N/A	#N/A	#N/A	0.982057	#N/A	1.55428	0.90661	1.58805	0.195995	#N/A	0.678788	0.684149	#N/A	7	ENSG00000169740	ZNF32	protein_coding	zinc finger protein 32 [Source:HGNC Symbol;Acc:HGNC:13095]
ZC3H13	#N/A	#N/A	#N/A	#N/A	#N/A	0.225521	1.21707	#N/A	#N/A	0.19563	0.319766	0.206229	0.350216	0.290257	#N/A	7	ENSG00000123200	ZC3H13	protein_coding	zinc finger CCCH-type containing 13 [Source:HGNC Symbol;Acc:HGNC:20368]
KLF4	#N/A	#N/A	#N/A	#N/A	#N/A	0.204442	#N/A	0.240348	0.203739	0.230472	#N/A	0.251725	0.195188	0.217475	#N/A	7	ENSG00000136826	KLF4	protein_coding	Kruppel like factor 4 [Source:HGNC Symbol;Acc:HGNC:6348]
THOC2	#N/A	#N/A	#N/A	#N/A	#N/A	0.264908	0.98926	0.254409	0.194375	0.218174	0.46147	#N/A	#N/A	0.213767	#N/A	7	ENSG00000125676	THOC2	protein_coding	THO complex 2 [Source:HGNC Symbol;Acc:HGNC:19073]
MIR3667HG	#N/A	#N/A	#N/A	#N/A	#N/A	1.09141	#N/A	3.31457	4.02811	3.92559	0.194063	2.23109	#N/A	1.06045	#N/A	7	ENSG00000188511	MIR3667HG	lncRNA	MIR3667 host gene [Source:HGNC Symbol;Acc:HGNC:28010]
F13A1	#N/A	#N/A	#N/A	#N/A	#N/A	1.01091	#N/A	3.86506	5.25525	4.39177	0.193812	1.95155	#N/A	1.13076	#N/A	7	ENSG00000124491	F13A1	protein_coding	coagulation factor XIII A chain [Source:HGNC Symbol;Acc:HGNC:3531]
SPA17	#N/A	#N/A	#N/A	#N/A	#N/A	#N/A	#N/A	3.46466	2.53024	1.1087	0.193809	2.06494	2.60013	0.96486	#N/A	7	ENSG00000064199	SPA17	protein_coding	sperm autoantigenic protein 17 [Source:HGNC Symbol;Acc:HGNC:11210]
GLIS2-AS1#262686	#N/A	#N/A	#N/A	#N/A	#N/A	0.193666	#N/A	1.71213	1.3437	0.712227	#N/A	2.64813	0.268002	0.25182	#N/A	7	ENSG00000262686	GLIS2-AS1	lncRNA	GLIS2 antisense RNA 1 [Source:HGNC Symbol;Acc:HGNC:51381]
KCNMB1	#N/A	#N/A	#N/A	#N/A	#N/A	0.192831	#N/A	1.06658	0.23088	0.550531	#N/A	2.44733	0.20374	0.225349	#N/A	7	ENSG00000145936	KCNMB1	protein_coding	potassium calcium-activated channel subfamily M regulatory beta subunit 1 [Source:HGNC Symbol;Acc:HGNC:6285]
ZC3H7A	#N/A	#N/A	0.210525	0.38571	#N/A	0.204285	1.81641	#N/A	#N/A	#N/A	0.854369	#N/A	#N/A	0.246893	0.192748	7	ENSG00000122299	ZC3H7A	protein_coding	zinc finger CCCH-type containing 7A [Source:HGNC Symbol;Acc:HGNC:30959]
STAT5B	#N/A	#N/A	#N/A	#N/A	#N/A	0.260309	1.67894	0.456729	0.369897	0.44749	0.861054	0.191237	#N/A	#N/A	#N/A	7	ENSG00000173757	STAT5B	protein_coding	signal transducer and activator of transcription 5B [Source:HGNC Symbol;Acc:HGNC:11367]
FAM86B1	#N/A	#N/A	#N/A	#N/A	#N/A	0.189164	#N/A	1.38571	1.3419	0.968437	#N/A	1.45848	1.81665	0.697677	#N/A	7	ENSG00000186523	FAM86B1	protein_coding	family with sequence similarity 86 member B1 [Source:HGNC Symbol;Acc:HGNC:28268]
#276742	#N/A	#N/A	#N/A	#N/A	#N/A	0.188847	#N/A	1.26903	1.0086	0.8499	#N/A	1.54981	0.899111	0.541371	#N/A	7	ENSG00000276742		lncRNA	novel transcript, antisense to NSMCE4A
SCML1	0.974094	1.08462	1.33987	1.53324	#N/A	#N/A	0.848808	#N/A	#N/A	#N/A	#N/A	#N/A	#N/A	0.188698	1.18534	7	ENSG00000047634	SCML1	protein_coding	Scm polycomb group protein like 1 [Source:HGNC Symbol;Acc:HGNC:10580]
PTPRK#152894	#N/A	#N/A	#N/A	2.56593	#N/A	0.446433	#N/A	0.33862	0.578204	0.572415	0.527805	#N/A	0.187458	#N/A	#N/A	7	ENSG00000152894	PTPRK	protein_coding	protein tyrosine phosphatase receptor type K [Source:HGNC Symbol;Acc:HGNC:9674]
FZD1	#N/A	#N/A	#N/A	#N/A	#N/A	0.202905	#N/A	0.214822	0.239093	0.19647	#N/A	0.331883	0.312767	0.187289	#N/A	7	ENSG00000157240	FZD1	protein_coding	frizzled class receptor 1 [Source:HGNC Symbol;Acc:HGNC:4038]
MRC1	#N/A	#N/A	#N/A	#N/A	#N/A	0.394416	#N/A	4.54769	0.634061	2.38385	0.187213	2.37831	#N/A	0.673684	#N/A	7	ENSG00000260314	MRC1	protein_coding	mannose receptor C-type 1 [Source:HGNC Symbol;Acc:HGNC:7228]
GALK2	#N/A	#N/A	#N/A	#N/A	#N/A	0.307361	#N/A	0.295358	0.357227	0.35717	0.444029	0.18715	#N/A	0.251146	#N/A	7	ENSG00000156958	GALK2	protein_coding	galactokinase 2 [Source:HGNC Symbol;Acc:HGNC:4119]
SLC11A1	#N/A	#N/A	#N/A	#N/A	#N/A	0.18594	#N/A	0.655874	0.245287	0.507324	#N/A	1.3606	0.269657	0.295814	#N/A	7	ENSG00000018280	SLC11A1	protein_coding	solute carrier family 11 member 1 [Source:HGNC Symbol;Acc:HGNC:10907]
#231873	#N/A	#N/A	#N/A	#N/A	#N/A	#N/A	#N/A	4.36011	0.65541	0.347648	0.185394	1.84768	1.21483	0.874864	#N/A	7	ENSG00000231873		lncRNA	novel transcript
COMMD8	#N/A	#N/A	#N/A	#N/A	#N/A	0.185081	#N/A	0.257934	0.24014	0.247353	#N/A	0.260039	0.222021	0.232282	#N/A	7	ENSG00000169019	COMMD8	protein_coding	COMM domain containing 8 [Source:HGNC Symbol;Acc:HGNC:26036]
HSD11B2	#N/A	1.08303	#N/A	#N/A	#N/A	#N/A	#N/A	0.992925	1.46227	1.01665	0.184141	1.12612	1.02165	#N/A	#N/A	7	ENSG00000176387	HSD11B2	protein_coding	hydroxysteroid 11-beta dehydrogenase 2 [Source:HGNC Symbol;Acc:HGNC:5209]
ITGB2	#N/A	#N/A	#N/A	#N/A	#N/A	0.200872	#N/A	0.247175	0.238493	0.227392	#N/A	2.21951	0.457367	0.184131	#N/A	7	ENSG00000160255	ITGB2	protein_coding	integrin subunit beta 2 [Source:HGNC Symbol;Acc:HGNC:6155]
#273891	#N/A	#N/A	#N/A	0.643184	#N/A	0.909552	0.183899	#N/A	0.913856	1.01809	#N/A	#N/A	0.968774	0.78097	#N/A	7	ENSG00000273891		lncRNA	novel transcript, antisense to NSMCE4A
DDX17	#N/A	0.189234	#N/A	0.538533	#N/A	#N/A	1.96546	0.180894	0.20238	0.22867	0.644021	#N/A	#N/A	#N/A	#N/A	7	ENSG00000100201	DDX17	protein_coding	DEAD-box helicase 17 [Source:HGNC Symbol;Acc:HGNC:2740]
#259199	#N/A	#N/A	#N/A	#N/A	#N/A	0.200293	#N/A	1.14338	1.22436	0.685098	0.180869	0.743151	0.499532	#N/A	#N/A	7	ENSG00000259199		lncRNA	novel transcript
KIDINS220	#N/A	#N/A	#N/A	0.445023	#N/A	0.246488	1.17683	#N/A	#N/A	#N/A	0.427453	0.206595	0.180846	0.325557	#N/A	7	ENSG00000134313	KIDINS220	protein_coding	kinase D interacting substrate 220 [Source:HGNC Symbol;Acc:HGNC:29508]
CREBBP	0.50804	#N/A	#N/A	0.277791	#N/A	#N/A	1.73463	0.19259	0.180791	0.201624	0.698606	#N/A	#N/A	#N/A	#N/A	7	ENSG00000005339	CREBBP	protein_coding	CREB binding protein [Source:HGNC Symbol;Acc:HGNC:2348]
LINC01354	#N/A	#N/A	#N/A	#N/A	#N/A	0.180375	#N/A	0.757478	0.49571	0.4278	#N/A	1.59345	0.251909	0.20522	#N/A	7	ENSG00000231768	LINC01354	lncRNA	long intergenic non-protein coding RNA 1354 [Source:HGNC Symbol;Acc:HGNC:50581]
HSD17B1-AS1	#N/A	#N/A	#N/A	#N/A	#N/A	0.179617	#N/A	1.11115	0.258331	0.206316	#N/A	0.330312	0.183845	0.221552	#N/A	7	ENSG00000266962	HSD17B1-AS1	lncRNA	HSD17B1 antisense RNA 1 [Source:HGNC Symbol;Acc:HGNC:55314]
SBSPON	#N/A	#N/A	#N/A	#N/A	#N/A	#N/A	#N/A	2.08793	1.16385	1.04729	0.179312	1.85712	1.53366	0.982261	#N/A	7	ENSG00000164764	SBSPON	protein_coding	somatomedin B and thrombospondin type 1 domain containing [Source:HGNC Symbol;Acc:HGNC:30362]
ASXL1	#N/A	#N/A	#N/A	0.246506	#N/A	0.179005	1.43858	0.239819	0.227131	0.291759	0.630566	#N/A	#N/A	#N/A	#N/A	7	ENSG00000171456	ASXL1	protein_coding	ASXL transcriptional regulator 1 [Source:HGNC Symbol;Acc:HGNC:18318]
#287708	#N/A	#N/A	#N/A	0.178701	#N/A	#N/A	#N/A	1.48439	1.96118	1.38387	#N/A	1.89398	1.29066	1.14483	#N/A	7	ENSG00000287708		lncRNA	novel transcript, antisense to NFIB
GLYATL1	#N/A	#N/A	#N/A	#N/A	#N/A	0.177895	#N/A	1.8399	0.388832	0.228251	#N/A	1.78347	0.214993	0.416248	#N/A	7	ENSG00000166840	GLYATL1	protein_coding	glycine-N-acyltransferase like 1 [Source:HGNC Symbol;Acc:HGNC:30519]
TRPC4	#N/A	#N/A	#N/A	#N/A	#N/A	#N/A	#N/A	1.09593	0.727874	0.288981	0.177573	1.6188	0.50455	0.199751	#N/A	7	ENSG00000133107	TRPC4	protein_coding	transient receptor potential cation channel subfamily C member 4 [Source:HGNC Symbol;Acc:HGNC:12336]
#258162	#N/A	#N/A	#N/A	#N/A	#N/A	0.177478	#N/A	3.05033	1.84206	0.33636	#N/A	3.20871	0.812222	0.662253	#N/A	7	ENSG00000258162		lncRNA	novel transcript, antisense to PPFIA2
MPRIP	0.694306	#N/A	0.926355	1.42719	#N/A	0.184339	1.27879	0.177216	#N/A	#N/A	0.689544	#N/A	#N/A	#N/A	#N/A	7	ENSG00000133030	MPRIP	protein_coding	myosin phosphatase Rho interacting protein [Source:HGNC Symbol;Acc:HGNC:30321]
LINC00519	#N/A	#N/A	#N/A	#N/A	#N/A	0.178806	#N/A	1.27747	1.08396	0.976137	0.175747	0.99288	0.872121	#N/A	#N/A	7	ENSG00000258955	LINC00519	lncRNA	long intergenic non-protein coding RNA 519 [Source:HGNC Symbol;Acc:HGNC:19838]
RPL39L	#N/A	#N/A	#N/A	#N/A	#N/A	0.173987	#N/A	0.603281	0.564315	0.663333	#N/A	1.85357	0.961726	0.27357	#N/A	7	ENSG00000163923	RPL39L	protein_coding	ribosomal protein L39 like [Source:HGNC Symbol;Acc:HGNC:17094]
#273297	#N/A	#N/A	#N/A	#N/A	#N/A	0.173316	#N/A	1.56736	0.634898	0.202034	#N/A	1.74115	0.870262	0.579991	#N/A	7	ENSG00000273297		lncRNA	novel transcript
DCDC2C	#N/A	#N/A	#N/A	#N/A	#N/A	#N/A	#N/A	0.328634	1.02083	0.214385	0.173199	1.00067	0.318936	0.195677	#N/A	7	ENSG00000214866	DCDC2C	protein_coding	doublecortin domain containing 2C [Source:HGNC Symbol;Acc:HGNC:32696]
NEK7	#N/A	#N/A	#N/A	#N/A	#N/A	0.254459	0.830047	#N/A	#N/A	0.218547	0.54664	0.173079	0.344898	0.243945	#N/A	7	ENSG00000151414	NEK7	protein_coding	NIMA related kinase 7 [Source:HGNC Symbol;Acc:HGNC:13386]
#272541	#N/A	0.513233	#N/A	#N/A	#N/A	0.172448	#N/A	1.29065	1.19258	0.73926	#N/A	1.23046	#N/A	0.54788	#N/A	7	ENSG00000272541		lncRNA	novel transcript
ZNF728	#N/A	#N/A	#N/A	#N/A	#N/A	0.172379	#N/A	0.284209	0.220392	0.204914	#N/A	0.245514	0.217054	0.216426	#N/A	7	ENSG00000269067	ZNF728	protein_coding	zinc finger protein 728 [Source:HGNC Symbol;Acc:HGNC:32463]
CDC20B	#N/A	#N/A	#N/A	#N/A	#N/A	0.171816	#N/A	2.72718	0.788037	0.273116	#N/A	1.94712	0.258774	0.229288	#N/A	7	ENSG00000164287	CDC20B	protein_coding	cell division cycle 20B [Source:HGNC Symbol;Acc:HGNC:24222]
ACOT12	#N/A	#N/A	#N/A	#N/A	#N/A	0.171106	#N/A	1.85631	0.416292	0.199857	#N/A	1.86966	0.625367	0.386688	#N/A	7	ENSG00000172497	ACOT12	protein_coding	acyl-CoA thioesterase 12 [Source:HGNC Symbol;Acc:HGNC:24436]
#233290	#N/A	#N/A	#N/A	#N/A	#N/A	0.455703	#N/A	1.78477	2.25286	0.864154	0.169493	1.27466	1.02742	#N/A	#N/A	7	ENSG00000233290		lncRNA	novel transcript
RNF38	#N/A	#N/A	#N/A	#N/A	#N/A	0.270686	1.19595	#N/A	0.169117	#N/A	0.39725	0.170305	0.20258	0.269718	#N/A	7	ENSG00000137075	RNF38	protein_coding	ring finger protein 38 [Source:HGNC Symbol;Acc:HGNC:18052]
#255201	#N/A	#N/A	#N/A	0.17326	#N/A	0.202184	#N/A	1.11813	0.680262	#N/A	#N/A	1.49559	0.337544	0.168544	#N/A	7	ENSG00000255201		lncRNA	novel transcript
MED17	#N/A	#N/A	#N/A	#N/A	#N/A	0.375532	1.4358	0.263121	#N/A	0.335187	0.806678	0.168522	#N/A	0.311067	#N/A	7	ENSG00000042429	MED17	protein_coding	mediator complex subunit 17 [Source:HGNC Symbol;Acc:HGNC:2375]
PARD3B	#N/A	#N/A	#N/A	2.92624	#N/A	#N/A	1.20925	#N/A	0.188842	#N/A	0.282251	#N/A	0.167606	0.256081	0.284998	7	ENSG00000116117	PARD3B	protein_coding	par-3 family cell polarity regulator beta [Source:HGNC Symbol;Acc:HGNC:14446]
ZDHHC12	#N/A	#N/A	#N/A	#N/A	#N/A	0.188366	#N/A	0.222567	0.207357	0.166676	#N/A	0.211765	0.186337	0.167361	#N/A	7	ENSG00000160446	ZDHHC12	protein_coding	zinc finger DHHC-type palmitoyltransferase 12 [Source:HGNC Symbol;Acc:HGNC:19159]
#258168	#N/A	#N/A	#N/A	#N/A	#N/A	#N/A	#N/A	2.47397	2.85513	1.2603	0.166586	2.27096	0.783414	1.1431	#N/A	7	ENSG00000258168		lncRNA	novel transcript, antisense to PTPRB
MPZ	#N/A	#N/A	#N/A	#N/A	#N/A	0.494462	#N/A	1.6879	0.460519	0.321176	0.16658	3.65567	#N/A	0.850386	#N/A	7	ENSG00000158887	MPZ	protein_coding	myelin protein zero [Source:HGNC Symbol;Acc:HGNC:7225]
SEMA5B	#N/A	#N/A	#N/A	#N/A	#N/A	0.166311	#N/A	0.330748	2.3133	0.555573	#N/A	3.51068	0.626635	0.673786	#N/A	7	ENSG00000082684	SEMA5B	protein_coding	semaphorin 5B [Source:HGNC Symbol;Acc:HGNC:10737]
FNBP4#109920	#N/A	0.19209	#N/A	0.253148	#N/A	#N/A	1.88105	0.307427	#N/A	0.225548	0.809895	#N/A	#N/A	#N/A	0.166004	7	ENSG00000109920	FNBP4	protein_coding	formin binding protein 4 [Source:HGNC Symbol;Acc:HGNC:19752]
BISPR	#N/A	#N/A	#N/A	#N/A	#N/A	0.165996	#N/A	1.34397	0.179644	0.233521	#N/A	2.28568	0.186826	0.257335	#N/A	7	ENSG00000282851	BISPR	lncRNA	BST2 interferon stimulated positive regulator [Source:HGNC Symbol;Acc:HGNC:51290]
IL18R1	#N/A	#N/A	#N/A	#N/A	#N/A	0.269948	#N/A	#N/A	0.538292	0.454938	0.165514	1.72048	1.05545	0.521985	#N/A	7	ENSG00000115604	IL18R1	protein_coding	interleukin 18 receptor 1 [Source:HGNC Symbol;Acc:HGNC:5988]
DMRT3	#N/A	#N/A	#N/A	#N/A	#N/A	0.172583	#N/A	0.181154	0.212889	0.210202	#N/A	0.226593	0.165009	0.188787	#N/A	7	ENSG00000064218	DMRT3	protein_coding	doublesex and mab-3 related transcription factor 3 [Source:HGNC Symbol;Acc:HGNC:13909]
SGO1	#N/A	#N/A	#N/A	#N/A	#N/A	0.633167	#N/A	1.5012	1.66254	2.25357	0.164833	0.883251	0.869502	#N/A	#N/A	7	ENSG00000129810	SGO1	protein_coding	shugoshin 1 [Source:HGNC Symbol;Acc:HGNC:25088]
PNPLA1	#N/A	#N/A	#N/A	#N/A	#N/A	0.164733	#N/A	1.10304	1.18924	0.759049	0.180415	#N/A	0.683327	0.620476	#N/A	7	ENSG00000180316	PNPLA1	protein_coding	patatin like phospholipase domain containing 1 [Source:HGNC Symbol;Acc:HGNC:21246]
ZHX2	0.58527	0.878176	0.164695	1.23088	#N/A	#N/A	0.839235	#N/A	#N/A	#N/A	0.290171	#N/A	#N/A	#N/A	0.753483	7	ENSG00000178764	ZHX2	protein_coding	zinc fingers and homeoboxes 2 [Source:HGNC Symbol;Acc:HGNC:18513]
ERICH6	#N/A	#N/A	#N/A	#N/A	#N/A	0.321244	#N/A	1.18939	1.20107	#N/A	0.16368	1.31001	0.927001	0.744656	#N/A	7	ENSG00000163645	ERICH6	protein_coding	glutamate rich 6 [Source:HGNC Symbol;Acc:HGNC:28602]
ARF6	#N/A	#N/A	#N/A	#N/A	#N/A	0.163625	#N/A	0.27492	0.216313	0.190484	#N/A	0.234762	0.192123	0.182036	#N/A	7	ENSG00000165527	ARF6	protein_coding	ADP ribosylation factor 6 [Source:HGNC Symbol;Acc:HGNC:659]
#266877	#N/A	#N/A	#N/A	#N/A	#N/A	0.162411	#N/A	0.739495	0.507192	0.576921	#N/A	1.15422	0.36931	0.333934	#N/A	7	ENSG00000266877		lncRNA	novel transcript
HAPLN2	#N/A	#N/A	#N/A	#N/A	#N/A	#N/A	#N/A	0.745113	0.583441	0.408669	0.161985	1.74544	0.705239	0.445257	#N/A	7	ENSG00000132702	HAPLN2	protein_coding	hyaluronan and proteoglycan link protein 2 [Source:HGNC Symbol;Acc:HGNC:17410]
#253557	#N/A	#N/A	#N/A	#N/A	#N/A	#N/A	#N/A	2.34622	3.33451	1.40509	0.161098	2.47532	1.60621	0.746856	#N/A	7	ENSG00000253557		lncRNA	novel transcript
PSD4	#N/A	#N/A	#N/A	#N/A	#N/A	0.160981	#N/A	2.59636	2.32718	0.619523	#N/A	2.17725	0.928165	0.509878	#N/A	7	ENSG00000125637	PSD4	protein_coding	pleckstrin and Sec7 domain containing 4 [Source:HGNC Symbol;Acc:HGNC:19096]
SLFN12L	#N/A	#N/A	#N/A	#N/A	#N/A	0.253841	#N/A	3.61689	3.08935	0.596471	0.160904	2.86965	#N/A	1.08787	#N/A	7	ENSG00000205045	SLFN12L	protein_coding	schlafen family member 12 like [Source:HGNC Symbol;Acc:HGNC:33920]
TAF9#273841	#N/A	#N/A	#N/A	#N/A	#N/A	0.160075	#N/A	1.10542	0.404598	0.79593	#N/A	0.607021	0.391058	0.311467	#N/A	7	ENSG00000273841	TAF9	protein_coding	TATA-box binding protein associated factor 9 [Source:HGNC Symbol;Acc:HGNC:11542]
MYO3A	#N/A	#N/A	#N/A	#N/A	#N/A	0.491602	#N/A	2.13403	2.01695	0.602078	0.159731	1.35307	0.652478	#N/A	#N/A	7	ENSG00000095777	MYO3A	protein_coding	myosin IIIA [Source:HGNC Symbol;Acc:HGNC:7601]
NR5A2	#N/A	#N/A	#N/A	#N/A	#N/A	0.218529	#N/A	1.03533	1.46909	0.387671	0.159394	1.71149	#N/A	0.515702	#N/A	7	ENSG00000116833	NR5A2	protein_coding	nuclear receptor subfamily 5 group A member 2 [Source:HGNC Symbol;Acc:HGNC:7984]
PECAM1	#N/A	#N/A	#N/A	#N/A	#N/A	1.4922	#N/A	4.09181	2.71137	0.803464	0.159224	3.12766	#N/A	0.770752	#N/A	7	ENSG00000261371	PECAM1	protein_coding	platelet and endothelial cell adhesion molecule 1 [Source:HGNC Symbol;Acc:HGNC:8823]
TEKT5	#N/A	#N/A	#N/A	#N/A	#N/A	0.207225	#N/A	1.39187	1.49341	0.672469	0.158461	1.82795	#N/A	0.775485	#N/A	7	ENSG00000153060	TEKT5	protein_coding	tektin 5 [Source:HGNC Symbol;Acc:HGNC:26554]
KCTD11#213859	#N/A	#N/A	#N/A	#N/A	#N/A	0.194705	#N/A	0.512359	0.249738	#N/A	0.158261	1.16264	0.435523	0.221445	#N/A	7	ENSG00000213859	KCTD11	protein_coding	potassium channel tetramerization domain containing 11 [Source:HGNC Symbol;Acc:HGNC:21302]
LINC01205	#N/A	#N/A	#N/A	#N/A	#N/A	0.158216	#N/A	1.59404	0.705084	0.280266	#N/A	1.7719	0.357735	0.170628	#N/A	7	ENSG00000228980	LINC01205	lncRNA	long intergenic non-protein coding RNA 1205 [Source:HGNC Symbol;Acc:HGNC:49636]
RAB6A	0.859798	#N/A	#N/A	#N/A	#N/A	0.184267	1.64633	#N/A	#N/A	0.169551	0.575219	#N/A	0.161095	0.15766	#N/A	7	ENSG00000175582	RAB6A	protein_coding	RAB6A, member RAS oncogene family [Source:HGNC Symbol;Acc:HGNC:9786]
CASTOR1	#N/A	#N/A	#N/A	#N/A	#N/A	0.156434	#N/A	2.31966	1.1869	0.426794	#N/A	4.76244	0.355289	0.229798	#N/A	7	ENSG00000239282	CASTOR1	protein_coding	cytosolic arginine sensor for mTORC1 subunit 1 [Source:HGNC Symbol;Acc:HGNC:34423]
CYS1	#N/A	#N/A	#N/A	0.156002	#N/A	0.156475	#N/A	1.46023	0.565007	0.381851	#N/A	1.58015	#N/A	0.176884	#N/A	7	ENSG00000205795	CYS1	protein_coding	cystin 1 [Source:HGNC Symbol;Acc:HGNC:18525]
GALNT13	#N/A	#N/A	#N/A	#N/A	#N/A	0.155247	#N/A	0.799327	0.310908	0.249893	#N/A	0.64632	0.40868	0.205574	#N/A	7	ENSG00000144278	GALNT13	protein_coding	polypeptide N-acetylgalactosaminyltransferase 13 [Source:HGNC Symbol;Acc:HGNC:23242]
#287814	#N/A	#N/A	#N/A	#N/A	#N/A	0.178014	#N/A	0.193426	0.168877	0.153824	#N/A	0.195126	0.176339	0.156026	#N/A	7	ENSG00000287814		lncRNA	novel transcript
LINC02975	#N/A	#N/A	#N/A	#N/A	#N/A	0.151989	#N/A	0.842429	0.255008	0.179311	#N/A	2.39236	0.354452	0.186969	#N/A	7	ENSG00000224307	LINC02975	lncRNA	long intergenic non-protein coding RNA 2975 [Source:HGNC Symbol;Acc:HGNC:56025]
ALX1	#N/A	0.165988	#N/A	#N/A	#N/A	0.153228	#N/A	0.199738	0.206652	0.172321	#N/A	0.178311	0.151688	#N/A	#N/A	7	ENSG00000180318	ALX1	protein_coding	ALX homeobox 1 [Source:HGNC Symbol;Acc:HGNC:1494]
JAKMIP2	#N/A	#N/A	#N/A	#N/A	#N/A	0.18055	#N/A	1.16737	1.04441	0.439883	0.151503	1.15024	#N/A	0.234561	#N/A	7	ENSG00000176049	JAKMIP2	protein_coding	janus kinase and microtubule interacting protein 2 [Source:HGNC Symbol;Acc:HGNC:29067]
CCNY	0.835566	#N/A	0.463002	#N/A	#N/A	0.248339	1.3329	#N/A	#N/A	#N/A	0.480983	#N/A	0.151466	0.19719	#N/A	7	ENSG00000108100	CCNY	protein_coding	cyclin Y [Source:HGNC Symbol;Acc:HGNC:23354]
PEX19	#N/A	#N/A	#N/A	#N/A	#N/A	0.657699	#N/A	1.2066	0.950563	#N/A	0.151431	1.99538	1.08856	1.91065	#N/A	7	ENSG00000162735	PEX19	protein_coding	peroxisomal biogenesis factor 19 [Source:HGNC Symbol;Acc:HGNC:9713]
UVRAG	#N/A	#N/A	#N/A	#N/A	#N/A	0.190202	1.03115	#N/A	0.215774	0.19111	0.309506	0.151134	0.169632	#N/A	#N/A	7	ENSG00000198382	UVRAG	protein_coding	UV radiation resistance associated [Source:HGNC Symbol;Acc:HGNC:12640]
WSB1	#N/A	#N/A	#N/A	#N/A	#N/A	0.154512	2.14823	0.275938	0.150924	0.273322	0.483463	#N/A	#N/A	0.247701	#N/A	7	ENSG00000109046	WSB1	protein_coding	WD repeat and SOCS box containing 1 [Source:HGNC Symbol;Acc:HGNC:19221]
FRMD3-AS1	#N/A	#N/A	0.199468	0.191187	#N/A	#N/A	#N/A	1.37269	1.15211	0.604335	0.149238	#N/A	#N/A	#N/A	0.301682	7	ENSG00000229109	FRMD3-AS1	lncRNA	FRMD3 antisense RNA 1 [Source:HGNC Symbol;Acc:HGNC:55790]
FGF18	#N/A	#N/A	#N/A	#N/A	#N/A	0.148629	#N/A	0.687754	0.392919	0.169755	#N/A	0.895555	0.306782	0.164813	#N/A	7	ENSG00000156427	FGF18	protein_coding	fibroblast growth factor 18 [Source:HGNC Symbol;Acc:HGNC:3674]
TSPAN11	#N/A	#N/A	#N/A	#N/A	#N/A	0.177226	#N/A	1.64475	0.877435	0.669551	0.148388	1.33592	0.781548	#N/A	#N/A	7	ENSG00000110900	TSPAN11	protein_coding	tetraspanin 11 [Source:HGNC Symbol;Acc:HGNC:30795]
TAF2	#N/A	#N/A	#N/A	0.320341	#N/A	0.23376	#N/A	0.148153	#N/A	#N/A	0.627346	0.185541	0.199614	0.334087	#N/A	7	ENSG00000064313	TAF2	protein_coding	TATA-box binding protein associated factor 2 [Source:HGNC Symbol;Acc:HGNC:11536]
#269289	#N/A	#N/A	#N/A	#N/A	#N/A	0.147525	#N/A	3.06014	1.13311	0.697459	#N/A	1.51269	0.398754	0.193702	#N/A	7	ENSG00000269289		lncRNA	novel transcript, antisense to ZNF726
CACUL1	#N/A	0.448177	0.673113	#N/A	#N/A	#N/A	1.35212	0.147093	0.160311	#N/A	0.365357	#N/A	#N/A	#N/A	0.891978	7	ENSG00000151893	CACUL1	protein_coding	CDK2 associated cullin domain 1 [Source:HGNC Symbol;Acc:HGNC:23727]
RPL35A	#N/A	#N/A	#N/A	#N/A	#N/A	0.147059	#N/A	0.202883	0.208731	0.163523	#N/A	0.243705	0.165662	0.172192	#N/A	7	ENSG00000182899	RPL35A	protein_coding	ribosomal protein L35a [Source:HGNC Symbol;Acc:HGNC:10345]
KRT10	#N/A	#N/A	#N/A	#N/A	#N/A	#N/A	0.146311	3.43682	2.05053	1.38171	0.222787	1.34307	#N/A	0.574512	#N/A	7	ENSG00000186395	KRT10	protein_coding	keratin 10 [Source:HGNC Symbol;Acc:HGNC:6413]
MYOCD-AS1	#N/A	#N/A	#N/A	#N/A	#N/A	0.146117	#N/A	0.38262	0.208122	0.219527	#N/A	1.02971	0.322436	0.1816	#N/A	7	ENSG00000227274	MYOCD-AS1	lncRNA	MYOCD antisense RNA 1 [Source:HGNC Symbol;Acc:HGNC:40750]
CD2AP-DT	#N/A	#N/A	#N/A	#N/A	#N/A	0.146092	#N/A	1.18107	1.50304	0.743753	#N/A	1.97884	0.404692	0.222608	#N/A	7	ENSG00000270761	CD2AP-DT	lncRNA	CD2AP divergent transcript [Source:HGNC Symbol;Acc:HGNC:55263]
HMGA1P4	#N/A	#N/A	#N/A	#N/A	#N/A	0.720757	#N/A	2.70323	2.55246	1.08292	0.144579	1.40877	#N/A	1.08736	#N/A	7	ENSG00000234705	HMGA1P4	lncRNA	high mobility group AT-hook 1 pseudogene 4 [Source:HGNC Symbol;Acc:HGNC:39093]
DCX	#N/A	#N/A	#N/A	0.165169	#N/A	#N/A	#N/A	0.313805	0.191059	0.19406	#N/A	0.5571	0.168533	0.144498	#N/A	7	ENSG00000077279	DCX	protein_coding	doublecortin [Source:HGNC Symbol;Acc:HGNC:2714]
#265643	#N/A	#N/A	#N/A	#N/A	#N/A	0.170118	#N/A	0.237949	0.195962	0.192092	0.144395	1.06718	0.200917	#N/A	#N/A	7	ENSG00000265643		lncRNA	novel transcript, antisense to DOK6
#285567	#N/A	#N/A	#N/A	#N/A	#N/A	0.144299	#N/A	0.743875	0.944989	0.64734	#N/A	0.946057	0.347432	0.335334	#N/A	7	ENSG00000285567		lncRNA	novel transcript
FGFR2	#N/A	#N/A	#N/A	#N/A	#N/A	0.17431	#N/A	0.535768	0.293231	0.175614	#N/A	0.851299	0.153778	0.143337	#N/A	7	ENSG00000066468	FGFR2	protein_coding	fibroblast growth factor receptor 2 [Source:HGNC Symbol;Acc:HGNC:3689]
#255595	#N/A	#N/A	#N/A	#N/A	#N/A	#N/A	#N/A	0.577675	0.215584	0.149669	0.152226	0.400483	0.168865	0.143311	#N/A	7	ENSG00000255595		lncRNA	novel transcript
BCLAF1	#N/A	#N/A	#N/A	#N/A	#N/A	0.273485	0.912337	0.22875	0.142775	0.294618	0.560712	#N/A	0.144717	#N/A	#N/A	7	ENSG00000029363	BCLAF1	protein_coding	BCL2 associated transcription factor 1 [Source:HGNC Symbol;Acc:HGNC:16863]
RAB1A	#N/A	#N/A	#N/A	#N/A	#N/A	0.218826	1.26656	0.216503	0.14277	0.163706	0.56234	#N/A	#N/A	0.15586	#N/A	7	ENSG00000138069	RAB1A	protein_coding	RAB1A, member RAS oncogene family [Source:HGNC Symbol;Acc:HGNC:9758]
DNM1P35	#N/A	#N/A	#N/A	#N/A	#N/A	0.173564	#N/A	0.175831	0.188377	0.211642	#N/A	0.176629	0.185924	0.142162	#N/A	7	ENSG00000246877	DNM1P35	lncRNA	dynamin 1 pseudogene 35 [Source:HGNC Symbol;Acc:HGNC:35182]
CHD9	#N/A	#N/A	#N/A	0.552995	#N/A	0.151193	1.6846	0.151706	0.141842	0.234089	0.533761	#N/A	#N/A	#N/A	#N/A	7	ENSG00000177200	CHD9	protein_coding	chromodomain helicase DNA binding protein 9 [Source:HGNC Symbol;Acc:HGNC:25701]
SELPLG	#N/A	#N/A	#N/A	#N/A	#N/A	0.162618	#N/A	0.162406	0.193162	0.203529	#N/A	0.162806	0.141507	0.14294	#N/A	7	ENSG00000110876	SELPLG	protein_coding	selectin P ligand [Source:HGNC Symbol;Acc:HGNC:10722]
#255621	#N/A	#N/A	#N/A	#N/A	#N/A	0.14385	#N/A	1.09859	1.17277	0.426778	0.141403	1.03993	0.23541	#N/A	#N/A	7	ENSG00000255621		lncRNA	novel transcript
PTHLH	#N/A	#N/A	#N/A	#N/A	#N/A	0.141047	#N/A	0.175604	0.196157	0.152911	#N/A	0.175929	0.153951	0.170492	#N/A	7	ENSG00000087494	PTHLH	protein_coding	parathyroid hormone like hormone [Source:HGNC Symbol;Acc:HGNC:9607]
LUC7L3	0.489588	0.479907	0.145155	0.724046	#N/A	#N/A	2.01104	0.141034	#N/A	#N/A	0.677483	#N/A	#N/A	#N/A	#N/A	7	ENSG00000108848	LUC7L3	protein_coding	LUC7 like 3 pre-mRNA splicing factor [Source:HGNC Symbol;Acc:HGNC:24309]
SDF2L1	#N/A	#N/A	#N/A	#N/A	#N/A	0.149514	#N/A	0.198419	0.191014	0.169403	#N/A	0.207635	0.140789	0.172081	#N/A	7	ENSG00000128228	SDF2L1	protein_coding	stromal cell derived factor 2 like 1 [Source:HGNC Symbol;Acc:HGNC:10676]
TRD-AS1	#N/A	#N/A	#N/A	#N/A	#N/A	#N/A	#N/A	3.52455	3.08687	0.923318	0.140771	2.7832	2.11871	1.33092	#N/A	7	ENSG00000251002	TRD-AS1	lncRNA	TRD antisense RNA 1 [Source:HGNC Symbol;Acc:HGNC:56197]
TARS1-DT	#N/A	#N/A	#N/A	#N/A	#N/A	0.178578	#N/A	0.671459	0.213092	0.151236	#N/A	1.22075	0.196562	0.140682	#N/A	7	ENSG00000249572	TARS1-DT	lncRNA	TARS1 divergent transcript [Source:HGNC Symbol;Acc:HGNC:55565]
C7	#N/A	#N/A	#N/A	#N/A	#N/A	0.140575	#N/A	0.651093	0.199511	0.170746	#N/A	0.93085	0.482008	0.142564	#N/A	7	ENSG00000112936	C7	protein_coding	complement C7 [Source:HGNC Symbol;Acc:HGNC:1346]
EVA1A-AS	#N/A	#N/A	#N/A	#N/A	#N/A	0.140402	#N/A	0.184658	0.208786	0.164812	#N/A	0.307353	0.181599	0.173945	#N/A	7	ENSG00000231172	EVA1A-AS	lncRNA	EVA1A antisense RNA [Source:HGNC Symbol;Acc:HGNC:55283]
RPS7	#N/A	#N/A	#N/A	#N/A	#N/A	0.183453	#N/A	0.228578	0.176241	#N/A	0.14037	0.232836	0.363047	0.19391	#N/A	7	ENSG00000171863	RPS7	protein_coding	ribosomal protein S7 [Source:HGNC Symbol;Acc:HGNC:10440]
#256694	#N/A	#N/A	#N/A	#N/A	#N/A	0.141726	#N/A	0.179166	0.208087	0.158484	#N/A	0.18292	0.139848	0.146649	#N/A	7	ENSG00000256694		lncRNA	novel transcript
TSPAN2	#N/A	#N/A	#N/A	#N/A	#N/A	0.139555	#N/A	0.183982	0.164379	0.165759	#N/A	0.660452	0.433699	0.139362	#N/A	7	ENSG00000134198	TSPAN2	protein_coding	tetraspanin 2 [Source:HGNC Symbol;Acc:HGNC:20659]
XIST	0.497602	0.374891	0.139275	1.34821	#N/A	#N/A	1.72298	#N/A	#N/A	#N/A	0.44146	#N/A	#N/A	#N/A	0.252421	7	ENSG00000229807	XIST	lncRNA	X inactive specific transcript [Source:HGNC Symbol;Acc:HGNC:12810]
LINC01963	#N/A	#N/A	#N/A	#N/A	#N/A	0.172819	#N/A	0.138124	0.189413	0.175806	#N/A	0.177927	0.16503	0.192781	#N/A	7	ENSG00000260804	LINC01963	lncRNA	long intergenic non-protein coding RNA 1963 [Source:HGNC Symbol;Acc:HGNC:25283]
CDKN2C	#N/A	#N/A	#N/A	#N/A	#N/A	0.166238	#N/A	0.212154	0.165015	0.155299	#N/A	0.197863	0.137513	0.163594	#N/A	7	ENSG00000123080	CDKN2C	protein_coding	cyclin dependent kinase inhibitor 2C [Source:HGNC Symbol;Acc:HGNC:1789]
#264149	#N/A	#N/A	#N/A	#N/A	#N/A	0.139208	#N/A	1.18195	0.281105	0.13742	#N/A	0.972678	0.167706	0.183632	#N/A	7	ENSG00000264149		lncRNA	novel transcript
CALHM5	#N/A	#N/A	#N/A	#N/A	#N/A	0.153594	#N/A	0.192016	0.191601	0.17892	#N/A	0.154076	0.153361	0.135954	#N/A	7	ENSG00000178033	CALHM5	protein_coding	calcium homeostasis modulator family member 5 [Source:HGNC Symbol;Acc:HGNC:21568]
#255191	#N/A	#N/A	#N/A	#N/A	#N/A	0.13526	#N/A	2.13859	0.253113	0.41189	#N/A	2.39693	0.537537	0.153464	#N/A	7	ENSG00000255191		lncRNA	novel transcript
ZMYM4	#N/A	0.244228	#N/A	0.556322	#N/A	#N/A	0.866494	0.134488	0.163118	0.192576	0.562276	#N/A	#N/A	#N/A	#N/A	7	ENSG00000146463	ZMYM4	protein_coding	zinc finger MYM-type containing 4 [Source:HGNC Symbol;Acc:HGNC:13055]
MRPL20	#N/A	#N/A	#N/A	#N/A	#N/A	0.576372	0.134477	1.87357	0.866535	#N/A	0.181561	0.794793	#N/A	1.21451	#N/A	7	ENSG00000242485	MRPL20	protein_coding	mitochondrial ribosomal protein L20 [Source:HGNC Symbol;Acc:HGNC:14478]
#235427	#N/A	#N/A	#N/A	#N/A	#N/A	0.16569	#N/A	0.208923	0.196476	0.178215	#N/A	0.180809	0.134296	0.186767	#N/A	7	ENSG00000235427		lncRNA	novel transcript
DTX1	#N/A	#N/A	#N/A	#N/A	#N/A	0.169159	#N/A	0.210378	0.182016	0.147647	0.134181	0.528701	#N/A	0.163711	#N/A	7	ENSG00000135144	DTX1	protein_coding	deltex E3 ubiquitin ligase 1 [Source:HGNC Symbol;Acc:HGNC:3060]
CFB#243649	#N/A	#N/A	#N/A	#N/A	#N/A	0.134021	#N/A	0.516206	0.199563	0.226124	#N/A	0.55248	0.163831	0.182907	#N/A	7	ENSG00000243649	CFB	protein_coding	complement factor B [Source:HGNC Symbol;Acc:HGNC:1037]
CARD16	#N/A	#N/A	#N/A	#N/A	#N/A	0.133794	#N/A	0.209349	0.191347	0.174322	#N/A	0.216356	0.176988	0.15649	#N/A	7	ENSG00000204397	CARD16	protein_coding	caspase recruitment domain family member 16 [Source:HGNC Symbol;Acc:HGNC:33701]
RASL11A	#N/A	#N/A	#N/A	#N/A	#N/A	0.179661	#N/A	0.221841	0.189382	0.190652	#N/A	0.336461	0.133685	0.177659	#N/A	7	ENSG00000122035	RASL11A	protein_coding	RAS like family 11 member A [Source:HGNC Symbol;Acc:HGNC:23802]
MAP2K4	#N/A	#N/A	#N/A	0.435017	#N/A	0.32982	1.35348	#N/A	#N/A	#N/A	0.378026	0.133146	0.190781	0.251016	#N/A	7	ENSG00000065559	MAP2K4	protein_coding	mitogen-activated protein kinase kinase 4 [Source:HGNC Symbol;Acc:HGNC:6844]
BST1	#N/A	#N/A	#N/A	#N/A	#N/A	0.146275	#N/A	0.866019	0.861893	0.31425	#N/A	0.719249	0.146974	0.132964	#N/A	7	ENSG00000109743	BST1	protein_coding	bone marrow stromal cell antigen 1 [Source:HGNC Symbol;Acc:HGNC:1118]
ZMAT2	#N/A	#N/A	#N/A	#N/A	#N/A	0.177666	#N/A	0.205453	0.161167	0.171911	#N/A	0.206378	0.146442	0.132706	#N/A	7	ENSG00000146007	ZMAT2	protein_coding	zinc finger matrin-type 2 [Source:HGNC Symbol;Acc:HGNC:26433]
SEZ6L2	#N/A	#N/A	#N/A	#N/A	#N/A	0.230446	#N/A	1.4633	2.12851	0.697406	0.132404	#N/A	0.985572	0.710044	#N/A	7	ENSG00000174938	SEZ6L2	protein_coding	seizure related 6 homolog like 2 [Source:HGNC Symbol;Acc:HGNC:30844]
#286134	#N/A	#N/A	#N/A	#N/A	#N/A	0.181376	#N/A	0.212776	0.235473	0.218382	#N/A	0.155748	0.132096	0.155178	#N/A	7	ENSG00000286134		lncRNA	novel transcript
COMMD6	#N/A	#N/A	#N/A	#N/A	#N/A	0.137195	#N/A	0.208796	0.189623	0.131876	0.131815	0.22896	0.155559	#N/A	#N/A	7	ENSG00000188243	COMMD6	protein_coding	COMM domain containing 6 [Source:HGNC Symbol;Acc:HGNC:24015]
#260118	#N/A	#N/A	#N/A	#N/A	#N/A	0.156878	#N/A	1.32973	0.795421	0.279035	#N/A	1.06983	0.248083	0.130621	#N/A	7	ENSG00000260118		lncRNA	novel transcript
LINC00621	#N/A	#N/A	#N/A	#N/A	#N/A	#N/A	#N/A	3.3467	2.85861	0.703876	0.129471	1.20162	0.463702	0.686049	#N/A	7	ENSG00000262619	LINC00621	lncRNA	long intergenic non-protein coding RNA 621 [Source:HGNC Symbol;Acc:HGNC:44227]
TSKU-AS1	#N/A	#N/A	#N/A	#N/A	#N/A	0.129108	#N/A	0.155807	0.185373	0.17197	#N/A	0.194844	0.174712	0.153724	#N/A	7	ENSG00000255100	TSKU-AS1	lncRNA	TSKU antisense RNA 1 [Source:HGNC Symbol;Acc:HGNC:55509]
CRTAC1	#N/A	#N/A	#N/A	#N/A	#N/A	0.128104	#N/A	0.921682	1.08198	0.530092	#N/A	1.37035	0.774866	0.314704	#N/A	7	ENSG00000095713	CRTAC1	protein_coding	cartilage acidic protein 1 [Source:HGNC Symbol;Acc:HGNC:14882]
CCM2L	#N/A	#N/A	#N/A	#N/A	#N/A	0.161466	#N/A	0.22222	0.175383	0.144248	0.12646	0.223355	#N/A	0.168439	#N/A	7	ENSG00000101331	CCM2L	protein_coding	CCM2 like scaffold protein [Source:HGNC Symbol;Acc:HGNC:16153]
#260306	#N/A	#N/A	#N/A	#N/A	#N/A	0.127205	#N/A	0.12574	0.159882	0.150567	#N/A	0.129403	0.151025	0.139897	#N/A	7	ENSG00000260306		lncRNA	novel transcript
PSG9	#N/A	#N/A	#N/A	#N/A	#N/A	0.146056	#N/A	0.594613	0.138352	0.141396	#N/A	0.566024	0.153108	#N/A	0.125317	7	ENSG00000183668	PSG9	protein_coding	pregnancy specific beta-1-glycoprotein 9 [Source:HGNC Symbol;Acc:HGNC:9526]
VWA5B1	#N/A	#N/A	#N/A	#N/A	#N/A	0.125059	#N/A	1.5602	0.573697	0.342315	#N/A	1.9738	0.668726	0.251286	#N/A	7	ENSG00000158816	VWA5B1	protein_coding	von Willebrand factor A domain containing 5B1 [Source:HGNC Symbol;Acc:HGNC:26538]
TXN	#N/A	#N/A	#N/A	#N/A	#N/A	0.124923	#N/A	0.220137	#N/A	0.241668	0.126627	0.233927	0.130154	0.171442	#N/A	7	ENSG00000136810	TXN	protein_coding	thioredoxin [Source:HGNC Symbol;Acc:HGNC:12435]
CHST14	#N/A	#N/A	#N/A	#N/A	#N/A	0.154434	#N/A	0.405049	0.176765	0.176403	#N/A	0.401119	0.151993	0.124881	#N/A	7	ENSG00000169105	CHST14	protein_coding	carbohydrate sulfotransferase 14 [Source:HGNC Symbol;Acc:HGNC:24464]
SFRP2	#N/A	#N/A	#N/A	#N/A	#N/A	0.126358	#N/A	0.200822	0.193202	0.151451	#N/A	0.159453	0.12462	0.153929	#N/A	7	ENSG00000145423	SFRP2	protein_coding	secreted frizzled related protein 2 [Source:HGNC Symbol;Acc:HGNC:10777]
PTPN5	#N/A	#N/A	#N/A	#N/A	#N/A	0.150257	#N/A	0.459752	0.24782	0.124498	#N/A	1.08696	0.230879	0.151652	#N/A	7	ENSG00000110786	PTPN5	protein_coding	protein tyrosine phosphatase non-receptor type 5 [Source:HGNC Symbol;Acc:HGNC:9657]
UNC80	#N/A	#N/A	#N/A	#N/A	#N/A	#N/A	#N/A	0.689811	0.599944	0.297065	0.124111	0.61798	0.284936	0.357375	#N/A	7	ENSG00000144406	UNC80	protein_coding	unc-80 homolog, NALCN channel complex subunit [Source:HGNC Symbol;Acc:HGNC:26582]
DIPK1C	#N/A	#N/A	#N/A	#N/A	#N/A	0.173206	#N/A	0.187189	0.195746	0.167713	#N/A	0.167447	0.123848	0.163212	#N/A	7	ENSG00000187773	DIPK1C	protein_coding	divergent protein kinase domain 1C [Source:HGNC Symbol;Acc:HGNC:31729]
NCKAP5-AS1	#N/A	0.123178	#N/A	#N/A	#N/A	#N/A	#N/A	0.436527	0.332533	0.153607	#N/A	0.751685	0.199788	0.162854	#N/A	7	ENSG00000233729	NCKAP5-AS1	lncRNA	NCKAP5 antisense RNA 1 [Source:HGNC Symbol;Acc:HGNC:41246]
FAM181B	#N/A	#N/A	#N/A	#N/A	#N/A	0.124491	#N/A	0.135079	0.133412	0.149443	#N/A	0.134501	0.122984	0.138272	#N/A	7	ENSG00000182103	FAM181B	protein_coding	family with sequence similarity 181 member B [Source:HGNC Symbol;Acc:HGNC:28512]
NDC80	#N/A	#N/A	#N/A	#N/A	#N/A	0.148413	#N/A	0.32099	0.145994	0.122974	#N/A	0.363603	0.157855	0.189514	#N/A	7	ENSG00000080986	NDC80	protein_coding	NDC80 kinetochore complex component [Source:HGNC Symbol;Acc:HGNC:16909]
TMEM54	#N/A	#N/A	#N/A	#N/A	#N/A	0.136954	#N/A	0.226076	0.216988	0.17304	#N/A	0.211501	0.122438	0.180182	#N/A	7	ENSG00000121900	TMEM54	protein_coding	transmembrane protein 54 [Source:HGNC Symbol;Acc:HGNC:24143]
CDS1	#N/A	#N/A	#N/A	#N/A	#N/A	0.121848	#N/A	2.1374	0.396475	0.16738	#N/A	1.78767	0.713139	0.240003	#N/A	7	ENSG00000163624	CDS1	protein_coding	CDP-diacylglycerol synthase 1 [Source:HGNC Symbol;Acc:HGNC:1800]
PLCXD3	#N/A	#N/A	#N/A	#N/A	#N/A	0.346369	#N/A	1.04143	1.75214	0.520843	0.121135	1.12723	#N/A	0.707781	#N/A	7	ENSG00000182836	PLCXD3	protein_coding	phosphatidylinositol specific phospholipase C X domain containing 3 [Source:HGNC Symbol;Acc:HGNC:31822]
LINC01122	#N/A	#N/A	0.120879	#N/A	#N/A	#N/A	#N/A	0.3922	0.610863	0.145403	0.157466	0.743989	#N/A	0.211582	#N/A	7	ENSG00000233723	LINC01122	lncRNA	long intergenic non-protein coding RNA 1122 [Source:HGNC Symbol;Acc:HGNC:49267]
RARA-AS1	#N/A	#N/A	#N/A	#N/A	#N/A	0.153595	#N/A	0.562407	0.169363	0.241613	#N/A	0.543191	0.188036	0.120835	#N/A	7	ENSG00000265666	RARA-AS1	lncRNA	RARA antisense RNA 1 [Source:HGNC Symbol;Acc:HGNC:49577]
LINC02880	#N/A	#N/A	#N/A	#N/A	#N/A	0.153199	#N/A	0.141423	0.181214	0.143721	#N/A	0.248285	0.119262	0.148274	#N/A	7	ENSG00000175967	LINC02880	lncRNA	long intergenic non-protein coding RNA 2880 [Source:HGNC Symbol;Acc:HGNC:54660]
#285637	#N/A	#N/A	#N/A	#N/A	#N/A	0.126381	#N/A	0.200726	0.12233	0.118652	#N/A	0.387306	0.117584	0.131828	#N/A	7	ENSG00000285637		lncRNA	Novel transcript
UFC1	#N/A	#N/A	#N/A	#N/A	#N/A	0.438934	#N/A	1.3556	1.33045	#N/A	0.117285	1.41082	0.665096	0.900489	#N/A	7	ENSG00000143222	UFC1	protein_coding	ubiquitin-fold modifier conjugating enzyme 1 [Source:HGNC Symbol;Acc:HGNC:26941]
GYG2	#N/A	#N/A	#N/A	#N/A	#N/A	0.161009	#N/A	0.21585	0.179275	0.129676	#N/A	0.815173	0.116532	0.151446	#N/A	7	ENSG00000056998	GYG2	protein_coding	glycogenin 2 [Source:HGNC Symbol;Acc:HGNC:4700]
ID1	#N/A	#N/A	#N/A	#N/A	#N/A	0.309334	#N/A	0.223215	0.594249	0.277415	0.116336	2.22664	#N/A	0.858282	#N/A	7	ENSG00000125968	ID1	protein_coding	inhibitor of DNA binding 1, HLH protein [Source:HGNC Symbol;Acc:HGNC:5360]
LINC01836	#N/A	#N/A	#N/A	#N/A	#N/A	0.174668	#N/A	0.174292	0.189248	0.165047	#N/A	2.05404	0.340892	0.116174	#N/A	7	ENSG00000267530	LINC01836	lncRNA	long intergenic non-protein coding RNA 1836 [Source:HGNC Symbol;Acc:HGNC:52652]
NPC2	#N/A	#N/A	#N/A	#N/A	#N/A	0.135036	#N/A	0.177196	0.195659	0.154129	#N/A	0.136017	0.114988	0.116776	#N/A	7	ENSG00000119655	NPC2	protein_coding	NPC intracellular cholesterol transporter 2 [Source:HGNC Symbol;Acc:HGNC:14537]
LINC00491	#N/A	#N/A	#N/A	0.162766	#N/A	#N/A	#N/A	0.826428	0.385515	0.230546	#N/A	0.990333	#N/A	0.113945	0.1254	7	ENSG00000250682	LINC00491	lncRNA	long intergenic non-protein coding RNA 491 [Source:HGNC Symbol;Acc:HGNC:43428]
FBXO39	#N/A	#N/A	#N/A	#N/A	#N/A	0.113637	#N/A	0.170967	0.149807	0.129268	#N/A	0.151745	0.115005	0.142643	#N/A	7	ENSG00000177294	FBXO39	protein_coding	F-box protein 39 [Source:HGNC Symbol;Acc:HGNC:28565]
ADH1C	#N/A	#N/A	#N/A	#N/A	#N/A	0.125879	#N/A	0.168658	0.163408	0.151978	#N/A	0.154974	0.113533	0.138661	#N/A	7	ENSG00000248144	ADH1C	protein_coding	alcohol dehydrogenase 1C (class I), gamma polypeptide [Source:HGNC Symbol;Acc:HGNC:251]
LYL1	#N/A	#N/A	#N/A	#N/A	#N/A	0.154087	#N/A	0.139536	0.17081	0.15841	#N/A	0.179094	0.113323	0.123563	#N/A	7	ENSG00000104903	LYL1	protein_coding	LYL1 basic helix-loop-helix family member [Source:HGNC Symbol;Acc:HGNC:6734]
DYNLRB1	#N/A	#N/A	#N/A	#N/A	#N/A	0.154424	#N/A	0.180877	0.188191	0.114225	0.112885	0.202251	#N/A	0.176302	#N/A	7	ENSG00000125971	DYNLRB1	protein_coding	dynein light chain roadblock-type 1 [Source:HGNC Symbol;Acc:HGNC:15468]
CBLN3	#N/A	#N/A	#N/A	#N/A	#N/A	0.132619	#N/A	0.138794	0.195877	0.143604	#N/A	0.112788	0.166374	0.133287	#N/A	7	ENSG00000139899	CBLN3	protein_coding	cerebellin 3 precursor [Source:HGNC Symbol;Acc:HGNC:20146]
TMEM59L	#N/A	#N/A	#N/A	#N/A	#N/A	0.125003	#N/A	0.135544	0.15062	0.132972	#N/A	0.123098	0.130259	0.11234	#N/A	7	ENSG00000105696	TMEM59L	protein_coding	transmembrane protein 59 like [Source:HGNC Symbol;Acc:HGNC:13237]
IDO2	#N/A	#N/A	#N/A	#N/A	#N/A	0.117446	#N/A	0.541018	0.376893	0.154164	#N/A	0.868955	0.152719	0.112138	#N/A	7	ENSG00000188676	IDO2	protein_coding	indoleamine 2,3-dioxygenase 2 [Source:HGNC Symbol;Acc:HGNC:27269]
PLPPR4	#N/A	#N/A	#N/A	#N/A	#N/A	0.125731	#N/A	0.151498	0.180194	0.111913	#N/A	0.163929	0.115716	0.149644	#N/A	7	ENSG00000117600	PLPPR4	protein_coding	phospholipid phosphatase related 4 [Source:HGNC Symbol;Acc:HGNC:23496]
CLEC1A	#N/A	#N/A	#N/A	#N/A	#N/A	0.115292	#N/A	0.221335	0.158548	0.229576	#N/A	0.708915	0.195552	0.111553	#N/A	7	ENSG00000150048	CLEC1A	protein_coding	C-type lectin domain family 1 member A [Source:HGNC Symbol;Acc:HGNC:24355]
CCDC83	#N/A	#N/A	#N/A	#N/A	#N/A	0.167138	#N/A	1.10091	0.423764	0.571377	0.111327	0.744065	0.45866	#N/A	#N/A	7	ENSG00000150676	CCDC83	protein_coding	coiled-coil domain containing 83 [Source:HGNC Symbol;Acc:HGNC:28535]
RTL6	#N/A	#N/A	#N/A	#N/A	#N/A	#N/A	#N/A	0.798753	0.296734	0.165881	0.115026	0.252325	0.145824	0.11048	#N/A	7	ENSG00000188636	RTL6	protein_coding	retrotransposon Gag like 6 [Source:HGNC Symbol;Acc:HGNC:13343]
DNASE1L3	#N/A	#N/A	#N/A	#N/A	#N/A	0.110277	#N/A	0.903782	0.17253	0.155805	#N/A	1.96565	0.277768	0.187348	#N/A	7	ENSG00000163687	DNASE1L3	protein_coding	deoxyribonuclease 1 like 3 [Source:HGNC Symbol;Acc:HGNC:2959]
PCDHB15	#N/A	#N/A	#N/A	#N/A	#N/A	0.126623	#N/A	0.240804	0.129407	0.129401	#N/A	0.136762	0.109799	0.167624	#N/A	7	ENSG00000113248	PCDHB15	protein_coding	protocadherin beta 15 [Source:HGNC Symbol;Acc:HGNC:8686]
LHCGR	#N/A	#N/A	#N/A	#N/A	#N/A	#N/A	#N/A	0.44021	0.151022	0.180763	0.13401	1.26402	0.27459	0.109052	#N/A	7	ENSG00000138039	LHCGR	protein_coding	luteinizing hormone/choriogonadotropin receptor [Source:HGNC Symbol;Acc:HGNC:6585]
LINC01140	#N/A	#N/A	#N/A	#N/A	#N/A	0.121548	#N/A	0.152527	0.159503	0.166187	#N/A	0.121532	0.108862	0.138643	#N/A	7	ENSG00000267272	LINC01140	lncRNA	long intergenic non-protein coding RNA 1140 [Source:HGNC Symbol;Acc:HGNC:27922]
C1QB	#N/A	#N/A	#N/A	#N/A	#N/A	0.129854	#N/A	0.171151	0.164164	0.153822	#N/A	0.141226	0.108473	0.142448	#N/A	7	ENSG00000173369	C1QB	protein_coding	complement C1q B chain [Source:HGNC Symbol;Acc:HGNC:1242]
#284500	#N/A	0.135601	#N/A	#N/A	#N/A	#N/A	#N/A	#N/A	0.135317	0.108317	#N/A	0.151425	0.122535	0.130395	0.1096	7	ENSG00000284500		lncRNA	novel transcript
WNT6	#N/A	#N/A	#N/A	#N/A	#N/A	0.128946	#N/A	0.140986	0.155334	0.107656	#N/A	0.1144	0.119323	0.14313	#N/A	7	ENSG00000115596	WNT6	protein_coding	Wnt family member 6 [Source:HGNC Symbol;Acc:HGNC:12785]
MYCBP2	#N/A	#N/A	#N/A	#N/A	#N/A	0.170369	0.728572	0.107282	#N/A	0.147052	0.266372	#N/A	0.146613	0.163262	#N/A	7	ENSG00000005810	MYCBP2	protein_coding	MYC binding protein 2 [Source:HGNC Symbol;Acc:HGNC:23386]
#267711	#N/A	#N/A	#N/A	#N/A	#N/A	0.128008	#N/A	0.181648	0.173864	0.146361	#N/A	0.349176	0.116987	0.107223	#N/A	7	ENSG00000267711		lncRNA	novel transcript
GPSM3#213654	#N/A	#N/A	#N/A	#N/A	#N/A	0.167388	#N/A	0.202017	0.220372	0.176066	#N/A	0.175744	0.106834	0.137256	#N/A	7	ENSG00000213654	GPSM3	protein_coding	G protein signaling modulator 3 [Source:HGNC Symbol;Acc:HGNC:13945]
RNASE1	#N/A	#N/A	#N/A	#N/A	#N/A	0.130607	#N/A	0.1671	0.156648	0.154321	#N/A	0.152499	0.105891	0.144017	#N/A	7	ENSG00000129538	RNASE1	protein_coding	ribonuclease A family member 1, pancreatic [Source:HGNC Symbol;Acc:HGNC:10044]
PET100	#N/A	#N/A	#N/A	#N/A	#N/A	0.132621	#N/A	0.201894	0.185473	0.105458	#N/A	0.226982	0.160444	0.135486	#N/A	7	ENSG00000229833	PET100	protein_coding	PET100 cytochrome c oxidase chaperone [Source:HGNC Symbol;Acc:HGNC:40038]
MPEG1	#N/A	#N/A	#N/A	#N/A	#N/A	0.15224	#N/A	0.197534	0.190276	0.177842	#N/A	0.136409	0.139772	0.103015	#N/A	7	ENSG00000197629	MPEG1	protein_coding	macrophage expressed 1 [Source:HGNC Symbol;Acc:HGNC:29619]
KIT	#N/A	#N/A	#N/A	#N/A	#N/A	0.102268	#N/A	0.570767	0.211746	0.160818	#N/A	0.655218	0.219708	0.142092	#N/A	7	ENSG00000157404	KIT	protein_coding	KIT proto-oncogene, receptor tyrosine kinase [Source:HGNC Symbol;Acc:HGNC:6342]
PSMB8-AS1#204261	#N/A	#N/A	#N/A	#N/A	#N/A	0.102207	#N/A	0.155821	0.164236	0.136952	#N/A	0.15387	0.124851	0.114976	#N/A	7	ENSG00000204261	PSMB8-AS1	lncRNA	PSMB8 antisense RNA 1 (head to head) [Source:HGNC Symbol;Acc:HGNC:39758]
FAIM2	#N/A	#N/A	#N/A	#N/A	#N/A	0.147638	#N/A	0.10202	0.173966	0.128995	#N/A	0.207654	0.156419	0.143944	#N/A	7	ENSG00000135472	FAIM2	protein_coding	Fas apoptotic inhibitory molecule 2 [Source:HGNC Symbol;Acc:HGNC:17067]
PTGDR2	#N/A	#N/A	#N/A	#N/A	#N/A	0.103856	#N/A	0.116988	0.116084	0.125858	#N/A	0.140292	0.101176	0.117127	#N/A	7	ENSG00000183134	PTGDR2	protein_coding	prostaglandin D2 receptor 2 [Source:HGNC Symbol;Acc:HGNC:4502]
TMEM255B#184497	#N/A	#N/A	#N/A	#N/A	#N/A	0.100814	#N/A	0.714821	0.222438	0.331508	#N/A	2.62165	0.727414	0.250639	#N/A	7	ENSG00000184497	TMEM255B	protein_coding	transmembrane protein 255B [Source:HGNC Symbol;Acc:HGNC:28297]
SERTAD4#082497	#N/A	#N/A	#N/A	#N/A	#N/A	0.136106	#N/A	0.185248	0.194535	0.174449	#N/A	0.12957	0.178499	0.100614	#N/A	7	ENSG00000082497	SERTAD4	protein_coding	SERTA domain containing 4 [Source:HGNC Symbol;Acc:HGNC:25236]
ACKR1	#N/A	#N/A	#N/A	#N/A	#N/A	0.151591	#N/A	0.204055	0.188059	0.109557	0.100557	0.162008	#N/A	0.128354	#N/A	7	ENSG00000213088	ACKR1	protein_coding	atypical chemokine receptor 1 (Duffy blood group) [Source:HGNC Symbol;Acc:HGNC:4035]
LINC01133	#N/A	#N/A	#N/A	#N/A	#N/A	0.100053	#N/A	0.123663	0.137817	0.126935	#N/A	0.113891	0.101252	0.111011	#N/A	7	ENSG00000224259	LINC01133	lncRNA	long intergenic non-protein coding RNA 1133 [Source:HGNC Symbol;Acc:HGNC:49447]
C1QTNF12	#N/A	#N/A	#N/A	#N/A	#N/A	0.0997206	#N/A	1.4058	1.28335	0.473391	#N/A	1.49468	0.675573	0.211418	#N/A	7	ENSG00000184163	C1QTNF12	protein_coding	C1q and TNF related 12 [Source:HGNC Symbol;Acc:HGNC:32308]
#287998	#N/A	#N/A	#N/A	#N/A	#N/A	0.132436	#N/A	0.0991902	0.141929	0.145369	#N/A	0.225527	0.125364	0.116643	#N/A	7	ENSG00000287998		lncRNA	novel transcript
HRCT1	#N/A	#N/A	#N/A	#N/A	#N/A	0.154384	#N/A	0.13384	0.137694	0.150917	#N/A	0.201073	0.0985978	0.166727	#N/A	7	ENSG00000196196	HRCT1	protein_coding	histidine rich carboxyl terminus 1 [Source:HGNC Symbol;Acc:HGNC:33872]
CHST2	#N/A	#N/A	#N/A	#N/A	#N/A	0.126731	#N/A	0.169842	0.14255	0.152298	#N/A	0.15406	0.0983162	0.139581	#N/A	7	ENSG00000175040	CHST2	protein_coding	carbohydrate sulfotransferase 2 [Source:HGNC Symbol;Acc:HGNC:1970]
TMA7	#N/A	#N/A	#N/A	#N/A	#N/A	0.109766	#N/A	0.175523	0.157429	0.104081	0.0977098	0.174391	#N/A	0.13335	#N/A	7	ENSG00000232112	TMA7	protein_coding	translation machinery associated 7 homolog [Source:HGNC Symbol;Acc:HGNC:26932]
SERTAD4-AS1#203706	#N/A	#N/A	#N/A	#N/A	#N/A	0.102111	#N/A	0.149001	0.138673	0.129519	#N/A	0.146662	0.118374	0.0975341	#N/A	7	ENSG00000203706	SERTAD4-AS1	lncRNA	SERTAD4 antisense RNA 1 [Source:HGNC Symbol;Acc:HGNC:32019]
B3GALT6	#N/A	#N/A	#N/A	#N/A	#N/A	0.0967913	#N/A	0.140606	0.121323	0.117858	#N/A	0.139145	0.100684	0.098572	#N/A	7	ENSG00000176022	B3GALT6	protein_coding	beta-1,3-galactosyltransferase 6 [Source:HGNC Symbol;Acc:HGNC:17978]
RPL14	#N/A	#N/A	#N/A	#N/A	#N/A	0.10412	#N/A	0.17108	0.161659	0.0965693	0.104463	0.176337	#N/A	0.142914	#N/A	7	ENSG00000188846	RPL14	protein_coding	ribosomal protein L14 [Source:HGNC Symbol;Acc:HGNC:10305]
H2AZ1	#N/A	#N/A	#N/A	#N/A	#N/A	0.0983078	#N/A	0.164231	0.168019	0.0963789	0.100345	0.368522	#N/A	0.115066	#N/A	7	ENSG00000164032	H2AZ1	protein_coding	H2A.Z variant histone 1 [Source:HGNC Symbol;Acc:HGNC:4741]
GMFG	#N/A	#N/A	#N/A	#N/A	#N/A	0.0952844	#N/A	0.573594	0.22447	0.179404	#N/A	0.431333	0.315687	0.128253	#N/A	7	ENSG00000130755	GMFG	protein_coding	glia maturation factor gamma [Source:HGNC Symbol;Acc:HGNC:4374]
ENTPD2	#N/A	#N/A	#N/A	#N/A	#N/A	0.126387	#N/A	0.139256	0.161955	0.150605	#N/A	0.147897	0.118234	0.0952363	#N/A	7	ENSG00000054179	ENTPD2	protein_coding	ectonucleoside triphosphate diphosphohydrolase 2 [Source:HGNC Symbol;Acc:HGNC:3364]
IQSEC3-AS1#256540	#N/A	#N/A	#N/A	#N/A	#N/A	0.113473	#N/A	0.123168	0.0963658	0.148433	#N/A	0.152626	0.0941451	0.140904	#N/A	7	ENSG00000256540	IQSEC3-AS1	lncRNA	IQSEC3 antisense RNA 1 [Source:HGNC Symbol;Acc:HGNC:56002]
#286730	#N/A	#N/A	#N/A	#N/A	#N/A	0.120225	#N/A	0.14173	0.154247	0.0932427	#N/A	0.193852	0.167205	0.124367	#N/A	7	ENSG00000286730		lncRNA	novel transcript
CLEC9A	#N/A	#N/A	#N/A	#N/A	#N/A	0.0923625	#N/A	0.276033	0.191687	0.146271	#N/A	0.767184	0.155234	0.100538	#N/A	7	ENSG00000197992	CLEC9A	protein_coding	C-type lectin domain containing 9A [Source:HGNC Symbol;Acc:HGNC:26705]
VMO1	#N/A	#N/A	#N/A	#N/A	#N/A	#N/A	#N/A	0.130384	0.193505	0.0919757	0.111225	0.368498	0.145416	0.114561	#N/A	7	ENSG00000182853	VMO1	protein_coding	vitelline membrane outer layer 1 homolog [Source:HGNC Symbol;Acc:HGNC:30387]
ADIPOQ	#N/A	#N/A	#N/A	#N/A	#N/A	0.131717	#N/A	0.649831	0.155828	0.143434	#N/A	0.429251	0.167811	0.0919422	#N/A	7	ENSG00000181092	ADIPOQ	protein_coding	adiponectin, C1Q and collagen domain containing [Source:HGNC Symbol;Acc:HGNC:13633]
DPP4	#N/A	#N/A	#N/A	#N/A	#N/A	0.129932	#N/A	0.148355	0.118779	0.091618	#N/A	0.22098	0.101718	0.111579	#N/A	7	ENSG00000197635	DPP4	protein_coding	dipeptidyl peptidase 4 [Source:HGNC Symbol;Acc:HGNC:3009]
RPS27	#N/A	#N/A	#N/A	#N/A	#N/A	0.110284	#N/A	0.145519	0.127189	0.0907659	0.0949963	0.148619	#N/A	0.11988	#N/A	7	ENSG00000177954	RPS27	protein_coding	ribosomal protein S27 [Source:HGNC Symbol;Acc:HGNC:10416]
TOR4A	#N/A	#N/A	#N/A	#N/A	#N/A	0.101895	#N/A	0.141311	0.134986	0.100588	#N/A	0.124282	0.105425	0.0902776	#N/A	7	ENSG00000198113	TOR4A	protein_coding	torsin family 4 member A [Source:HGNC Symbol;Acc:HGNC:25981]
LINC02360	#N/A	#N/A	#N/A	#N/A	#N/A	0.10259	#N/A	0.121501	0.134078	0.124682	#N/A	0.120617	0.115975	0.0900916	#N/A	7	ENSG00000248300	LINC02360	lncRNA	long intergenic non-protein coding RNA 2360 [Source:HGNC Symbol;Acc:HGNC:53282]
RPL13	#N/A	#N/A	#N/A	0.0900504	#N/A	0.156414	#N/A	0.284006	0.682437	#N/A	0.146492	0.213951	#N/A	0.182475	#N/A	7	ENSG00000167526	RPL13	protein_coding	ribosomal protein L13 [Source:HGNC Symbol;Acc:HGNC:10303]
MSX1	#N/A	#N/A	#N/A	#N/A	#N/A	0.143305	#N/A	0.10945	0.17694	0.153118	#N/A	0.19929	0.1371	0.0899067	#N/A	7	ENSG00000163132	MSX1	protein_coding	msh homeobox 1 [Source:HGNC Symbol;Acc:HGNC:7391]
LRCOL1	#N/A	#N/A	#N/A	#N/A	#N/A	0.102507	#N/A	0.119783	0.115205	0.091422	#N/A	0.0894112	0.10203	0.113435	#N/A	7	ENSG00000204583	LRCOL1	protein_coding	leucine rich colipase like 1 [Source:HGNC Symbol;Acc:HGNC:44160]
RNF182	#N/A	#N/A	#N/A	#N/A	#N/A	0.101362	#N/A	0.125825	0.139372	0.101955	0.0892266	0.126347	0.103421	#N/A	#N/A	7	ENSG00000180537	RNF182	protein_coding	ring finger protein 182 [Source:HGNC Symbol;Acc:HGNC:28522]
PRRG3	#N/A	#N/A	#N/A	#N/A	#N/A	0.0944353	#N/A	0.0888181	0.140204	0.0886613	#N/A	0.132087	0.141847	0.121134	#N/A	7	ENSG00000130032	PRRG3	protein_coding	proline rich and Gla domain 3 [Source:HGNC Symbol;Acc:HGNC:30798]
LINC01416	#N/A	#N/A	#N/A	#N/A	#N/A	0.0880971	#N/A	1.02789	0.299328	0.266243	#N/A	0.470844	0.217569	0.260656	#N/A	7	ENSG00000260930	LINC01416	lncRNA	long intergenic non-protein coding RNA 1416 [Source:HGNC Symbol;Acc:HGNC:51645]
HPS6	#N/A	#N/A	#N/A	#N/A	#N/A	0.101961	#N/A	0.0929105	0.0919764	0.126158	#N/A	0.125069	0.0877358	0.139297	#N/A	7	ENSG00000166189	HPS6	protein_coding	HPS6 biogenesis of lysosomal organelles complex 2 subunit 3 [Source:HGNC Symbol;Acc:HGNC:18817]
ADRA2B	#N/A	#N/A	#N/A	#N/A	#N/A	0.125364	#N/A	0.107704	0.0914156	0.12296	#N/A	0.166136	0.0876729	0.138899	#N/A	7	ENSG00000274286	ADRA2B	protein_coding	adrenoceptor alpha 2B [Source:HGNC Symbol;Acc:HGNC:282]
RPL35	#N/A	#N/A	#N/A	0.0876455	#N/A	0.139245	#N/A	0.204931	0.159548	#N/A	0.104544	0.21929	#N/A	0.158302	#N/A	7	ENSG00000136942	RPL35	protein_coding	ribosomal protein L35 [Source:HGNC Symbol;Acc:HGNC:10344]
PCAT19	#N/A	#N/A	#N/A	#N/A	#N/A	0.0900954	#N/A	0.150783	0.122742	0.131382	#N/A	0.118776	0.0876214	0.0972868	#N/A	7	ENSG00000267107	PCAT19	lncRNA	prostate cancer associated transcript 19 [Source:HGNC Symbol;Acc:HGNC:49593]
GPR162	#N/A	#N/A	#N/A	#N/A	#N/A	0.127408	#N/A	0.140167	0.163611	0.1509	#N/A	0.13692	0.0876089	0.140043	#N/A	7	ENSG00000250510	GPR162	protein_coding	G protein-coupled receptor 162 [Source:HGNC Symbol;Acc:HGNC:16693]
SOX18	#N/A	#N/A	#N/A	#N/A	#N/A	0.104663	#N/A	0.177346	0.170481	0.109238	0.0893091	0.178146	#N/A	0.0875419	#N/A	7	ENSG00000203883	SOX18	protein_coding	SRY-box transcription factor 18 [Source:HGNC Symbol;Acc:HGNC:11194]
FPR3	#N/A	#N/A	#N/A	#N/A	#N/A	0.130889	#N/A	0.0982029	0.10334	0.102803	0.111752	0.47556	#N/A	0.0873309	#N/A	7	ENSG00000187474	FPR3	protein_coding	formyl peptide receptor 3 [Source:HGNC Symbol;Acc:HGNC:3828]
FMO1	#N/A	#N/A	#N/A	#N/A	#N/A	0.148063	#N/A	0.167265	0.169983	0.085635	#N/A	0.147512	0.116475	0.117408	#N/A	7	ENSG00000010932	FMO1	protein_coding	flavin containing dimethylaniline monoxygenase 1 [Source:HGNC Symbol;Acc:HGNC:3769]
KIF26A	#N/A	#N/A	#N/A	#N/A	#N/A	0.0913415	#N/A	0.1309	0.169797	0.103053	#N/A	0.136351	0.0842867	0.118175	#N/A	7	ENSG00000066735	KIF26A	protein_coding	kinesin family member 26A [Source:HGNC Symbol;Acc:HGNC:20226]
#260289	#N/A	#N/A	#N/A	#N/A	#N/A	0.1314	#N/A	0.161798	0.120021	0.093229	0.0979326	0.503916	#N/A	0.0829656	#N/A	7	ENSG00000260289		lncRNA	novel transcript
MIEN1	#N/A	#N/A	#N/A	#N/A	#N/A	0.0827434	#N/A	0.151632	0.121264	0.0874367	#N/A	0.127827	0.133571	0.109191	#N/A	7	ENSG00000141741	MIEN1	protein_coding	migration and invasion enhancer 1 [Source:HGNC Symbol;Acc:HGNC:28230]
SLC35C1	#N/A	#N/A	#N/A	#N/A	#N/A	0.135738	#N/A	0.128257	0.0912002	0.0816968	#N/A	0.159667	0.123995	0.144999	#N/A	7	ENSG00000181830	SLC35C1	protein_coding	solute carrier family 35 member C1 [Source:HGNC Symbol;Acc:HGNC:20197]
FIBP	#N/A	#N/A	#N/A	#N/A	#N/A	0.1048	#N/A	0.121691	0.11539	0.0816066	#N/A	0.129058	0.0856148	0.120415	#N/A	7	ENSG00000172500	FIBP	protein_coding	FGF1 intracellular binding protein [Source:HGNC Symbol;Acc:HGNC:3705]
PEX12	#N/A	#N/A	#N/A	#N/A	#N/A	0.081572	#N/A	0.308819	0.23964	#N/A	0.136738	0.623168	0.199714	0.0838743	#N/A	7	ENSG00000108733	PEX12	protein_coding	peroxisomal biogenesis factor 12 [Source:HGNC Symbol;Acc:HGNC:8854]
SH3BP1	#N/A	#N/A	#N/A	#N/A	#N/A	0.0812993	#N/A	0.412744	0.288558	0.133906	#N/A	0.722858	0.12716	0.12085	#N/A	7	ENSG00000100092	SH3BP1	protein_coding	SH3 domain binding protein 1 [Source:HGNC Symbol;Acc:HGNC:10824]
#258181	#N/A	#N/A	#N/A	#N/A	#N/A	0.152427	#N/A	0.171324	0.167671	0.13574	#N/A	0.158149	0.159675	0.0804433	#N/A	7	ENSG00000258181		lncRNA	novel transcript
RPL32	#N/A	#N/A	#N/A	#N/A	#N/A	0.100327	0.0788817	0.178766	0.123851	#N/A	0.0816782	0.170951	#N/A	0.115292	#N/A	7	ENSG00000144713	RPL32	protein_coding	ribosomal protein L32 [Source:HGNC Symbol;Acc:HGNC:10336]
BCL6B	#N/A	#N/A	#N/A	#N/A	#N/A	0.12759	#N/A	0.131554	0.154794	0.125999	#N/A	0.173043	0.0780824	0.140509	#N/A	7	ENSG00000161940	BCL6B	protein_coding	BCL6B transcription repressor [Source:HGNC Symbol;Acc:HGNC:1002]
RPL22	#N/A	#N/A	#N/A	0.0804622	#N/A	0.111671	#N/A	0.148032	0.132128	#N/A	0.0779951	0.130877	#N/A	0.119934	#N/A	7	ENSG00000116251	RPL22	protein_coding	ribosomal protein L22 [Source:HGNC Symbol;Acc:HGNC:10315]
PLSCR2	#N/A	#N/A	#N/A	#N/A	#N/A	0.101365	#N/A	0.130378	0.203497	0.169881	#N/A	0.590934	0.106598	0.0774338	#N/A	7	ENSG00000163746	PLSCR2	protein_coding	phospholipid scramblase 2 [Source:HGNC Symbol;Acc:HGNC:16494]
COPRS	#N/A	#N/A	#N/A	#N/A	#N/A	0.0976275	#N/A	0.111067	0.121939	0.0772798	#N/A	0.115515	0.0767826	0.0903597	#N/A	7	ENSG00000172301	COPRS	protein_coding	coordinator of PRMT5 and differentiation stimulator [Source:HGNC Symbol;Acc:HGNC:28848]
GPR4	#N/A	#N/A	#N/A	#N/A	#N/A	0.104499	#N/A	0.121609	0.105415	0.125792	#N/A	0.126717	0.0760502	0.115873	#N/A	7	ENSG00000177464	GPR4	protein_coding	G protein-coupled receptor 4 [Source:HGNC Symbol;Acc:HGNC:4497]
PHLDA2#181649	#N/A	#N/A	#N/A	#N/A	#N/A	0.127908	#N/A	0.17043	0.141081	0.121269	#N/A	0.124689	0.0750117	0.140777	#N/A	7	ENSG00000181649	PHLDA2	protein_coding	pleckstrin homology like domain family A member 2 [Source:HGNC Symbol;Acc:HGNC:12385]
LY6K	#N/A	#N/A	0.0745171	#N/A	#N/A	0.0854393	#N/A	0.131254	0.142865	0.150529	#N/A	0.15393	0.128498	#N/A	#N/A	7	ENSG00000160886	LY6K	protein_coding	lymphocyte antigen 6 family member K [Source:HGNC Symbol;Acc:HGNC:24225]
CETN2	#N/A	#N/A	#N/A	#N/A	#N/A	0.0783011	#N/A	0.0741363	0.106161	0.0970324	#N/A	0.112745	0.0975038	0.0875615	#N/A	7	ENSG00000147400	CETN2	protein_coding	centrin 2 [Source:HGNC Symbol;Acc:HGNC:1867]
C1QTNF1-AS1	#N/A	#N/A	#N/A	#N/A	#N/A	0.103036	#N/A	0.118844	0.130992	0.0728911	#N/A	0.0738435	0.0992108	0.114543	#N/A	7	ENSG00000265096	C1QTNF1-AS1	lncRNA	C1QTNF1 antisense RNA 1 [Source:HGNC Symbol;Acc:HGNC:44351]
RTP4	#N/A	#N/A	#N/A	#N/A	#N/A	0.0783465	#N/A	0.0878852	0.106561	0.0975974	#N/A	0.0717555	0.0822946	0.0890676	#N/A	7	ENSG00000136514	RTP4	protein_coding	receptor transporter protein 4 [Source:HGNC Symbol;Acc:HGNC:23992]
ECSCR#249751	#N/A	#N/A	#N/A	#N/A	#N/A	0.0886885	#N/A	0.124669	0.0725221	0.0714795	0.0819418	0.144754	#N/A	0.115941	#N/A	7	ENSG00000249751	ECSCR	protein_coding	endothelial cell surface expressed chemotaxis and apoptosis regulator [Source:HGNC Symbol;Acc:HGNC:35454]
PSMB10	#N/A	#N/A	#N/A	#N/A	#N/A	0.0771092	#N/A	0.109177	0.0817821	0.0959151	#N/A	0.110586	0.0714293	0.0868596	#N/A	7	ENSG00000205220	PSMB10	protein_coding	proteasome 20S subunit beta 10 [Source:HGNC Symbol;Acc:HGNC:9538]
CCDC184	#N/A	#N/A	#N/A	#N/A	#N/A	0.101289	#N/A	0.0792754	0.0805853	0.12422	#N/A	0.0706429	0.0803704	0.113701	#N/A	7	ENSG00000177875	CCDC184	protein_coding	coiled-coil domain containing 184 [Source:HGNC Symbol;Acc:HGNC:33749]
RPL24	#N/A	#N/A	#N/A	0.0706171	#N/A	0.0830405	#N/A	0.0912863	0.098071	#N/A	0.0705599	0.102581	#N/A	0.0853497	#N/A	7	ENSG00000114391	RPL24	protein_coding	ribosomal protein L24 [Source:HGNC Symbol;Acc:HGNC:10325]
MUC3A	#N/A	#N/A	#N/A	#N/A	#N/A	0.126585	#N/A	0.173546	0.161781	0.104681	#N/A	0.177322	0.0686871	0.0914901	#N/A	7	ENSG00000169894	MUC3A	protein_coding	mucin 3A, cell surface associated [Source:HGNC Symbol;Acc:HGNC:7513]
SOCS3	#N/A	#N/A	#N/A	#N/A	#N/A	0.0685529	#N/A	0.22745	0.188153	0.160565	#N/A	0.640474	0.303814	0.176292	#N/A	7	ENSG00000184557	SOCS3	protein_coding	suppressor of cytokine signaling 3 [Source:HGNC Symbol;Acc:HGNC:19391]
RPL38	#N/A	#N/A	#N/A	0.0696237	#N/A	0.0821467	#N/A	0.113996	0.109288	#N/A	0.0679439	0.1168	#N/A	0.0849552	#N/A	7	ENSG00000172809	RPL38	protein_coding	ribosomal protein L38 [Source:HGNC Symbol;Acc:HGNC:10349]
#234902	#N/A	#N/A	#N/A	#N/A	#N/A	0.0679082	#N/A	0.0986283	0.105794	0.108705	#N/A	0.078886	0.0882126	0.0709588	#N/A	7	ENSG00000234902		lncRNA	novel transcript
LINC01065	#N/A	#N/A	#N/A	#N/A	#N/A	0.0771942	#N/A	0.0915168	0.0820044	0.0964971	#N/A	0.0924036	0.07811	#N/A	0.0662846	7	ENSG00000237092	LINC01065	lncRNA	long intergenic non-protein coding RNA 1065 [Source:HGNC Symbol;Acc:HGNC:49103]
RPS21	#N/A	#N/A	0.0660918	#N/A	#N/A	0.175889	#N/A	0.241842	0.205388	#N/A	0.118286	0.253692	#N/A	0.198897	#N/A	7	ENSG00000171858	RPS21	protein_coding	ribosomal protein S21 [Source:HGNC Symbol;Acc:HGNC:10409]
ACSM4	#N/A	#N/A	0.0659392	#N/A	#N/A	0.152182	#N/A	0.160168	0.133624	0.140922	#N/A	0.243941	0.112105	#N/A	#N/A	7	ENSG00000215009	ACSM4	protein_coding	acyl-CoA synthetase medium chain family member 4 [Source:HGNC Symbol;Acc:HGNC:32016]
CDK1	#N/A	#N/A	#N/A	#N/A	#N/A	0.106701	#N/A	0.0909	0.0657576	0.106105	#N/A	0.0723747	0.0999459	0.0972143	#N/A	7	ENSG00000170312	CDK1	protein_coding	cyclin dependent kinase 1 [Source:HGNC Symbol;Acc:HGNC:1722]
FAU	#N/A	#N/A	#N/A	0.0641735	#N/A	0.115279	#N/A	0.149394	0.11908	#N/A	0.095799	0.150143	#N/A	0.122437	#N/A	7	ENSG00000149806	FAU	protein_coding	FAU ubiquitin like and ribosomal protein S30 fusion [Source:HGNC Symbol;Acc:HGNC:3597]
BMP7	#N/A	#N/A	#N/A	#N/A	#N/A	0.128093	#N/A	0.252972	0.25474	0.0637984	#N/A	0.252067	0.0951484	0.069936	#N/A	7	ENSG00000101144	BMP7	protein_coding	bone morphogenetic protein 7 [Source:HGNC Symbol;Acc:HGNC:1074]
HID1	#N/A	#N/A	#N/A	#N/A	#N/A	0.111188	#N/A	0.0849919	0.0617836	0.0857654	0.106062	0.233821	#N/A	0.0928566	#N/A	7	ENSG00000167861	HID1	protein_coding	HID1 domain containing [Source:HGNC Symbol;Acc:HGNC:15736]
CD86	#N/A	#N/A	#N/A	#N/A	#N/A	0.152563	#N/A	0.168918	0.189295	0.167469	#N/A	1.02605	0.0909752	0.0609334	#N/A	7	ENSG00000114013	CD86	protein_coding	CD86 molecule [Source:HGNC Symbol;Acc:HGNC:1705]
#236120	#N/A	0.07062	0.0603096	#N/A	#N/A	#N/A	#N/A	0.133129	0.165222	0.106707	#N/A	0.284327	#N/A	0.0660238	#N/A	7	ENSG00000236120		lncRNA	novel transcript
DACT2	#N/A	#N/A	#N/A	#N/A	#N/A	0.0983932	#N/A	0.153175	0.159279	0.13812	0.0602308	0.159699	0.116848	#N/A	#N/A	7	ENSG00000164488	DACT2	protein_coding	dishevelled binding antagonist of beta catenin 2 [Source:HGNC Symbol;Acc:HGNC:21231]
TM4SF18	#N/A	#N/A	#N/A	#N/A	#N/A	#N/A	#N/A	0.120736	0.134943	0.100065	0.08501	0.140366	0.0595532	0.0947467	#N/A	7	ENSG00000163762	TM4SF18	protein_coding	transmembrane 4 L six family member 18 [Source:HGNC Symbol;Acc:HGNC:25181]
TMEM37	#N/A	0.0591263	#N/A	#N/A	#N/A	0.155486	#N/A	#N/A	0.105377	0.109341	#N/A	0.142102	0.0973156	0.151147	#N/A	7	ENSG00000171227	TMEM37	protein_coding	transmembrane protein 37 [Source:HGNC Symbol;Acc:HGNC:18216]
RRAGA	#N/A	#N/A	#N/A	#N/A	#N/A	0.059029	#N/A	0.103068	0.101837	0.0663685	#N/A	0.119107	0.0809701	0.0952354	#N/A	7	ENSG00000155876	RRAGA	protein_coding	Ras related GTP binding A [Source:HGNC Symbol;Acc:HGNC:16963]
TBX18-AS1	#N/A	#N/A	#N/A	#N/A	#N/A	0.0787184	#N/A	0.0923262	0.0588301	0.0762759	#N/A	0.0671655	0.097827	0.08787	#N/A	7	ENSG00000228290	TBX18-AS1	lncRNA	TBX18 antisense RNA 1 [Source:HGNC Symbol;Acc:HGNC:52256]
#286253	#N/A	#N/A	#N/A	#N/A	#N/A	0.103055	#N/A	0.0561843	0.0984155	0.103331	#N/A	0.0643652	0.102267	0.113577	#N/A	7	ENSG00000286253		lncRNA	novel transcript
OAZ1	#N/A	0.0545794	#N/A	#N/A	#N/A	#N/A	#N/A	0.250632	0.106544	#N/A	0.0768315	0.265144	#N/A	0.152658	0.0771955	7	ENSG00000104904	OAZ1	protein_coding	ornithine decarboxylase antizyme 1 [Source:HGNC Symbol;Acc:HGNC:8095]
TSPYL1	#N/A	#N/A	#N/A	#N/A	#N/A	0.0918697	#N/A	0.193841	0.180985	0.0526846	#N/A	0.147082	0.126717	0.138737	#N/A	7	ENSG00000189241	TSPYL1	protein_coding	TSPY like 1 [Source:HGNC Symbol;Acc:HGNC:12382]
FTH1	#N/A	#N/A	#N/A	#N/A	#N/A	0.0840441	0.0588917	0.152264	0.138776	#N/A	0.0526375	0.156168	#N/A	0.123072	#N/A	7	ENSG00000167996	FTH1	protein_coding	ferritin heavy chain 1 [Source:HGNC Symbol;Acc:HGNC:3976]
SAP18	#N/A	0.0513852	#N/A	#N/A	#N/A	0.135387	#N/A	0.111133	0.103811	#N/A	0.115439	0.12	#N/A	0.139	#N/A	7	ENSG00000150459	SAP18	protein_coding	Sin3A associated protein 18 [Source:HGNC Symbol;Acc:HGNC:10530]
#287527	#N/A	#N/A	#N/A	#N/A	#N/A	0.0772081	#N/A	0.0923341	0.0671183	0.0506858	0.059171	0.085164	#N/A	0.0623679	#N/A	7	ENSG00000287527		lncRNA	novel transcript
NPFFR2	#N/A	#N/A	#N/A	#N/A	#N/A	0.0795908	#N/A	0.0477811	0.0528973	0.0589805	#N/A	0.052272	0.0608003	0.0691957	#N/A	7	ENSG00000056291	NPFFR2	protein_coding	neuropeptide FF receptor 2 [Source:HGNC Symbol;Acc:HGNC:4525]
EIF1	0.0477347	#N/A	0.849265	#N/A	#N/A	#N/A	0.125611	1.17934	#N/A	#N/A	0.125693	1.51875	#N/A	0.968138	#N/A	7	ENSG00000173812	EIF1	protein_coding	eukaryotic translation initiation factor 1 [Source:HGNC Symbol;Acc:HGNC:3249]
MT-ND4L	#N/A	#N/A	#N/A	#N/A	#N/A	0.0694137	#N/A	0.113654	0.0760369	#N/A	0.0521154	0.0921129	0.0469143	0.0701279	#N/A	7	ENSG00000212907	MT-ND4L	protein_coding	mitochondrially encoded NADH:ubiquinone oxidoreductase core subunit 4L [Source:HGNC Symbol;Acc:HGNC:7460]
LINC02227	#N/A	#N/A	#N/A	#N/A	#N/A	0.106033	#N/A	0.0694066	0.0631691	0.0745604	#N/A	0.0459986	0.099411	0.11711	#N/A	7	ENSG00000276778	LINC02227	lncRNA	long intergenic non-protein coding RNA 2227 [Source:HGNC Symbol;Acc:HGNC:53096]
GPX4	#N/A	#N/A	#N/A	0.0466163	#N/A	0.0570918	#N/A	0.0635353	0.0793545	#N/A	0.0451497	0.0835636	#N/A	0.0644882	#N/A	7	ENSG00000167468	GPX4	protein_coding	glutathione peroxidase 4 [Source:HGNC Symbol;Acc:HGNC:4556]
RAB5IF	#N/A	#N/A	#N/A	#N/A	#N/A	0.10534	#N/A	0.091899	0.109062	0.0631584	#N/A	0.309937	0.0442878	0.0625158	#N/A	7	ENSG00000101084	RAB5IF	protein_coding	RAB5 interacting factor [Source:HGNC Symbol;Acc:HGNC:15870]
LINC01905	#N/A	#N/A	#N/A	0.0920147	#N/A	#N/A	#N/A	0.064986	0.0539741	0.0462424	#N/A	0.0708389	0.103929	0.0433859	#N/A	7	ENSG00000267057	LINC01905	lncRNA	long intergenic non-protein coding RNA 1905 [Source:HGNC Symbol;Acc:HGNC:52724]
NUDT1	#N/A	#N/A	#N/A	#N/A	#N/A	0.108579	#N/A	0.0978275	0.139261	0.0420033	#N/A	0.147704	0.0936041	0.118634	#N/A	7	ENSG00000106268	NUDT1	protein_coding	nudix hydrolase 1 [Source:HGNC Symbol;Acc:HGNC:8048]
#267780	#N/A	#N/A	#N/A	#N/A	#N/A	0.100782	#N/A	0.0416166	0.118061	0.0964682	#N/A	0.0577356	0.0881305	0.0672597	#N/A	7	ENSG00000267780		lncRNA	novel transcript
POSTN	#N/A	#N/A	#N/A	#N/A	#N/A	0.0584199	#N/A	0.118332	0.139607	0.108	#N/A	0.0828605	0.0401588	0.0483974	#N/A	7	ENSG00000133110	POSTN	protein_coding	periostin [Source:HGNC Symbol;Acc:HGNC:16953]
#253348	#N/A	#N/A	#N/A	#N/A	#N/A	0.0776531	#N/A	0.142138	0.132514	0.103361	#N/A	0.0664766	0.0374749	0.0668667	#N/A	7	ENSG00000253348		lncRNA	novel transcript
CD109-AS1	#N/A	#N/A	#N/A	#N/A	#N/A	0.0792872	#N/A	0.0981822	0.0593964	0.0372704	#N/A	0.0713981	0.0911798	0.0892243	#N/A	7	ENSG00000231652	CD109-AS1	lncRNA	CD109 antisense RNA 1 [Source:HGNC Symbol;Acc:HGNC:55765]
COX8A	#N/A	0.0590649	#N/A	#N/A	#N/A	#N/A	#N/A	0.0804772	0.0744746	#N/A	0.036959	0.0780368	#N/A	0.0613241	0.0467503	7	ENSG00000176340	COX8A	protein_coding	cytochrome c oxidase subunit 8A [Source:HGNC Symbol;Acc:HGNC:2294]
PHPT1	#N/A	#N/A	0.0361115	0.0683476	#N/A	#N/A	#N/A	0.062374	0.0443868	#N/A	0.0628273	0.0656106	#N/A	0.0901106	#N/A	7	ENSG00000054148	PHPT1	protein_coding	phosphohistidine phosphatase 1 [Source:HGNC Symbol;Acc:HGNC:30033]
KLRB1	#N/A	#N/A	#N/A	#N/A	#N/A	0.103656	#N/A	0.0887282	0.104788	0.100506	#N/A	0.0661801	0.0352125	0.0643913	#N/A	7	ENSG00000111796	KLRB1	protein_coding	killer cell lectin like receptor B1 [Source:HGNC Symbol;Acc:HGNC:6373]
ACTG2	#N/A	#N/A	#N/A	#N/A	#N/A	0.12929	#N/A	0.138483	0.0922783	0.0905407	#N/A	0.0953954	0.0328316	0.0927296	#N/A	7	ENSG00000163017	ACTG2	protein_coding	actin gamma 2, smooth muscle [Source:HGNC Symbol;Acc:HGNC:145]
UQCR10	#N/A	0.0387535	#N/A	0.0678486	#N/A	#N/A	#N/A	0.0523288	#N/A	#N/A	0.0673976	0.0572117	#N/A	0.0650107	0.0306415	7	ENSG00000184076	UQCR10	protein_coding	ubiquinol-cytochrome c reductase, complex III subunit X [Source:HGNC Symbol;Acc:HGNC:30863]
EEF2	#N/A	0.0542163	0.0295016	#N/A	#N/A	0.055303	#N/A	0.0799164	0.0710097	#N/A	#N/A	0.0840685	#N/A	0.0630381	#N/A	7	ENSG00000167658	EEF2	protein_coding	eukaryotic translation elongation factor 2 [Source:HGNC Symbol;Acc:HGNC:3214]
LINC02082	#N/A	#N/A	#N/A	#N/A	#N/A	0.101572	#N/A	0.0865735	0.12868	0.124237	#N/A	0.0292506	0.0831446	0.0907229	#N/A	7	ENSG00000242268	LINC02082	lncRNA	long intergenic non-protein coding RNA 2082 [Source:HGNC Symbol;Acc:HGNC:52931]
C8orf86	#N/A	#N/A	#N/A	#N/A	#N/A	0.0699677	#N/A	0.128707	0.144447	0.0287269	#N/A	0.242705	0.0570292	0.0451589	#N/A	7	ENSG00000196166	C8orf86	lncRNA	chromosome 8 open reading frame 86 [Source:HGNC Symbol;Acc:HGNC:33774]
#255240	#N/A	#N/A	#N/A	#N/A	#N/A	0.0896696	#N/A	0.126443	0.14208	0.124335	#N/A	0.661001	0.0281185	0.083597	#N/A	7	ENSG00000255240		lncRNA	novel transcript
TP53TG1	#N/A	#N/A	#N/A	#N/A	#N/A	0.0278103	#N/A	0.0626031	0.056607	0.069625	0.0432971	#N/A	0.0476136	0.0394571	#N/A	7	ENSG00000182165	TP53TG1	lncRNA	TP53 target 1 [Source:HGNC Symbol;Acc:HGNC:17026]
TRIM7-AS2	#N/A	#N/A	#N/A	#N/A	#N/A	#N/A	#N/A	0.0947429	0.0938062	0.106289	#N/A	0.0225945	0.052717	0.0387996	0.0658274	7	ENSG00000250222	TRIM7-AS2	lncRNA	TRIM7 antisense RNA 2 [Source:HGNC Symbol;Acc:HGNC:56031]
RPS19BP1	#N/A	#N/A	#N/A	#N/A	#N/A	0.0754489	#N/A	0.114842	0.100016	0.0468727	#N/A	0.108109	0.0225557	0.0926711	#N/A	7	ENSG00000187051	RPS19BP1	protein_coding	ribosomal protein S19 binding protein 1 [Source:HGNC Symbol;Acc:HGNC:28749]
KCNE5	#N/A	#N/A	0.0217363	#N/A	#N/A	#N/A	#N/A	0.079729	0.0568934	0.0685063	#N/A	0.0476489	0.0627853	0.0326048	#N/A	7	ENSG00000176076	KCNE5	protein_coding	potassium voltage-gated channel subfamily E regulatory subunit 5 [Source:HGNC Symbol;Acc:HGNC:6241]
COPS9	#N/A	#N/A	0.0204909	#N/A	#N/A	0.0538995	#N/A	0.0803404	0.0774134	#N/A	#N/A	0.0660753	#N/A	0.0626392	0.0434727	7	ENSG00000172428	COPS9	protein_coding	COP9 signalosome subunit 9 [Source:HGNC Symbol;Acc:HGNC:21314]
#254041	#N/A	0.0283794	#N/A	0.0886169	#N/A	#N/A	#N/A	#N/A	0.0184088	0.0178027	#N/A	0.1313	0.0469281	0.0806592	#N/A	7	ENSG00000254041		lncRNA	novel transcript
UBL5	#N/A	#N/A	#N/A	0.0193099	#N/A	0.0269187	#N/A	0.0260375	0.0424467	#N/A	0.0177649	0.0465551	#N/A	0.0333557	#N/A	7	ENSG00000198258	UBL5	protein_coding	ubiquitin like 5 [Source:HGNC Symbol;Acc:HGNC:13736]
RPL37	#N/A	#N/A	#N/A	0.0441644	#N/A	#N/A	#N/A	0.0793801	0.0761151	0.0413306	#N/A	0.0813	0.0167985	0.0618914	#N/A	7	ENSG00000145592	RPL37	protein_coding	ribosomal protein L37 [Source:HGNC Symbol;Acc:HGNC:10347]
DBX2-AS1	#N/A	#N/A	#N/A	#N/A	#N/A	0.0765827	#N/A	0.0166106	0.062575	0.0626988	#N/A	0.115276	0.102547	0.115194	#N/A	7	ENSG00000257319	DBX2-AS1	lncRNA	DBX2 antisense RNA 1 [Source:HGNC Symbol;Acc:HGNC:55479]
TNFRSF10D	#N/A	#N/A	#N/A	#N/A	#N/A	0.0574921	#N/A	0.0862199	0.134529	0.114263	#N/A	0.528127	0.0149149	0.044267	#N/A	7	ENSG00000173530	TNFRSF10D	protein_coding	TNF receptor superfamily member 10d [Source:HGNC Symbol;Acc:HGNC:11907]
NDUFB2	#N/A	#N/A	#N/A	0.0421909	#N/A	0.0139936	#N/A	0.0166059	#N/A	#N/A	0.0666642	0.0570172	#N/A	0.0638708	0.0287418	7	ENSG00000090266	NDUFB2	protein_coding	NADH:ubiquinone oxidoreductase subunit B2 [Source:HGNC Symbol;Acc:HGNC:7697]
RPLP0	#N/A	0.0126519	#N/A	#N/A	#N/A	0.0259452	#N/A	0.0791724	0.0759741	0.0427371	#N/A	0.0810244	#N/A	0.0610314	#N/A	7	ENSG00000089157	RPLP0	protein_coding	ribosomal protein lateral stalk subunit P0 [Source:HGNC Symbol;Acc:HGNC:10371]
RAB3C	#N/A	#N/A	0.167169	#N/A	#N/A	0.166909	#N/A	#N/A	0.556232	#N/A	#N/A	0.362728	0.111935	0.138161	0.00731222	7	ENSG00000152932	RAB3C	protein_coding	RAB3C, member RAS oncogene family [Source:HGNC Symbol;Acc:HGNC:30269]
MCOLN2	#N/A	#N/A	#N/A	#N/A	#N/A	0.105847	0.00613663	1.25305	#N/A	0.139406	#N/A	1.14129	0.161086	0.178327	#N/A	7	ENSG00000153898	MCOLN2	protein_coding	mucolipin TRP cation channel 2 [Source:HGNC Symbol;Acc:HGNC:13357]
WFDC1	#N/A	#N/A	#N/A	#N/A	#N/A	0.134665	0.00580577	0.590929	0.363094	0.207404	#N/A	2.37995	#N/A	0.169213	#N/A	7	ENSG00000103175	WFDC1	protein_coding	WAP four-disulfide core domain 1 [Source:HGNC Symbol;Acc:HGNC:15466]
#230552	#N/A	#N/A	#N/A	#N/A	#N/A	#N/A	0.00478056	0.688942	0.213982	0.162483	#N/A	0.943434	0.125652	0.111391	#N/A	7	ENSG00000230552		lncRNA	novel transcript
SKA3	#N/A	#N/A	0.152336	#N/A	#N/A	#N/A	0.0016137	0.679066	0.754659	0.334341	0.141271	0.816559	#N/A	#N/A	#N/A	7	ENSG00000165480	SKA3	protein_coding	spindle and kinetochore associated complex subunit 3 [Source:HGNC Symbol;Acc:HGNC:20262]
TENM1	#N/A	#N/A	#N/A	#N/A	#N/A	2.15551	#N/A	#N/A	2.72038	2.17447	#N/A	3.19178	2.64399	3.47169	#N/A	6	ENSG00000009694	TENM1	protein_coding	teneurin transmembrane protein 1 [Source:HGNC Symbol;Acc:HGNC:8117]
#259620	2.31496	1.84898	2.90729	2.88289	#N/A	#N/A	1.88356	#N/A	#N/A	#N/A	#N/A	#N/A	#N/A	#N/A	3.67719	6	ENSG00000259620		lncRNA	novel transcript, antisense to AGBL1
HLA-DMA#204257	#N/A	#N/A	#N/A	#N/A	#N/A	1.50923	#N/A	2.04763	4.02798	3.20951	#N/A	1.50314	2.19038	#N/A	#N/A	6	ENSG00000204257	HLA-DMA	protein_coding	major histocompatibility complex, class II, DM alpha [Source:HGNC Symbol;Acc:HGNC:4934]
#286071	#N/A	#N/A	#N/A	#N/A	#N/A	2.54193	#N/A	#N/A	1.65512	1.44853	#N/A	4.32981	4.02129	4.24936	#N/A	6	ENSG00000286071		lncRNA	disrupted in schizophrenia 2
PCAT1	#N/A	#N/A	#N/A	#N/A	#N/A	1.53121	#N/A	1.50175	1.83673	1.79466	#N/A	1.42235	#N/A	1.49994	#N/A	6	ENSG00000253438	PCAT1	lncRNA	prostate cancer associated transcript 1 [Source:HGNC Symbol;Acc:HGNC:43022]
ACAA2	#N/A	2.97997	#N/A	#N/A	#N/A	1.41485	#N/A	#N/A	#N/A	#N/A	#N/A	1.91931	2.20334	2.43155	6.05465	6	ENSG00000167315	ACAA2	protein_coding	acetyl-CoA acyltransferase 2 [Source:HGNC Symbol;Acc:HGNC:83]
#244706	#N/A	#N/A	#N/A	#N/A	#N/A	#N/A	#N/A	3.5278	3.34837	3.74501	#N/A	2.85216	1.69281	1.35195	#N/A	6	ENSG00000244706		lncRNA	novel transcript
GRIK2	#N/A	#N/A	#N/A	2.04415	#N/A	#N/A	#N/A	2.66769	3.15096	3.11807	4.1261	#N/A	#N/A	#N/A	1.25446	6	ENSG00000164418	GRIK2	protein_coding	glutamate ionotropic receptor kainate type subunit 2 [Source:HGNC Symbol;Acc:HGNC:4580]
QPRT	#N/A	#N/A	#N/A	#N/A	#N/A	1.22823	#N/A	#N/A	1.88223	1.5386	#N/A	2.75504	2.78515	2.79615	#N/A	6	ENSG00000103485	QPRT	protein_coding	quinolinate phosphoribosyltransferase [Source:HGNC Symbol;Acc:HGNC:9755]
RBFOX1	2.37922	1.68529	2.74489	3.37321	#N/A	#N/A	1.15094	#N/A	#N/A	#N/A	#N/A	#N/A	#N/A	#N/A	4.13393	6	ENSG00000078328	RBFOX1	protein_coding	RNA binding fox-1 homolog 1 [Source:HGNC Symbol;Acc:HGNC:18222]
SDHAF1	#N/A	#N/A	#N/A	#N/A	#N/A	1.14513	#N/A	1.89928	1.44544	#N/A	#N/A	1.53567	1.29739	1.89347	#N/A	6	ENSG00000205138	SDHAF1	protein_coding	succinate dehydrogenase complex assembly factor 1 [Source:HGNC Symbol;Acc:HGNC:33867]
#286195	1.10065	1.3325	1.19718	2.69181	#N/A	#N/A	1.20804	#N/A	#N/A	#N/A	#N/A	#N/A	#N/A	#N/A	1.61686	6	ENSG00000286195		lncRNA	novel transcript, antisense to CECR2 and SLC25A18
TGFB3	#N/A	1.12401	#N/A	2.66341	#N/A	1.09317	#N/A	#N/A	#N/A	#N/A	#N/A	1.6526	2.21544	2.20373	#N/A	6	ENSG00000119699	TGFB3	protein_coding	transforming growth factor beta 3 [Source:HGNC Symbol;Acc:HGNC:11769]
ALMS1-IT1	#N/A	#N/A	#N/A	#N/A	#N/A	#N/A	#N/A	1.58433	2.22658	1.86617	#N/A	1.47854	1.14993	1.09289	#N/A	6	ENSG00000230002	ALMS1-IT1	lncRNA	ALMS1 intronic transcript 1 [Source:HGNC Symbol;Acc:HGNC:41305]
KLF11	#N/A	#N/A	#N/A	#N/A	#N/A	1.97728	#N/A	#N/A	1.39534	1.09189	#N/A	1.86927	1.93595	1.47068	#N/A	6	ENSG00000172059	KLF11	protein_coding	Kruppel like factor 11 [Source:HGNC Symbol;Acc:HGNC:11811]
LSM7	#N/A	#N/A	#N/A	#N/A	#N/A	1.24062	#N/A	2.20089	1.55751	#N/A	1.08822	1.70264	#N/A	1.607	#N/A	6	ENSG00000130332	LSM7	protein_coding	LSM7 homolog, U6 small nuclear RNA and mRNA degradation associated [Source:HGNC Symbol;Acc:HGNC:20470]
ATRNL1	#N/A	#N/A	2.30188	#N/A	#N/A	#N/A	#N/A	1.07004	1.33569	1.86013	2.06931	#N/A	#N/A	#N/A	2.67255	6	ENSG00000107518	ATRNL1	protein_coding	attractin like 1 [Source:HGNC Symbol;Acc:HGNC:29063]
EPHB2	#N/A	#N/A	#N/A	#N/A	#N/A	1.3137	#N/A	2.1915	2.59717	1.04974	#N/A	1.11522	#N/A	1.12071	#N/A	6	ENSG00000133216	EPHB2	protein_coding	EPH receptor B2 [Source:HGNC Symbol;Acc:HGNC:3393]
FMN2	#N/A	#N/A	#N/A	#N/A	#N/A	1.03328	#N/A	2.00635	2.25373	1.13508	1.0908	1.38878	#N/A	#N/A	#N/A	6	ENSG00000155816	FMN2	protein_coding	formin 2 [Source:HGNC Symbol;Acc:HGNC:14074]
PROCA1	#N/A	#N/A	#N/A	#N/A	#N/A	#N/A	#N/A	1.01929	1.24386	1.62252	#N/A	1.41615	1.60523	1.44971	#N/A	6	ENSG00000167525	PROCA1	protein_coding	protein interacting with cyclin A1 [Source:HGNC Symbol;Acc:HGNC:28600]
HSPA5	#N/A	#N/A	#N/A	#N/A	#N/A	1.3151	#N/A	#N/A	1.28434	#N/A	1.0189	1.75951	2.4313	2.08161	#N/A	6	ENSG00000044574	HSPA5	protein_coding	heat shock protein family A (Hsp70) member 5 [Source:HGNC Symbol;Acc:HGNC:5238]
KIAA1549L	#N/A	#N/A	#N/A	#N/A	#N/A	1.10331	#N/A	1.10478	2.033	1.12566	#N/A	1.07974	1.0088	#N/A	#N/A	6	ENSG00000110427	KIAA1549L	protein_coding	KIAA1549 like [Source:HGNC Symbol;Acc:HGNC:24836]
#268592	#N/A	1.14307	#N/A	1.11856	#N/A	#N/A	#N/A	1.00365	1.50868	1.17646	#N/A	#N/A	#N/A	#N/A	1.03215	6	ENSG00000268592		lncRNA	RAET1E antisense RNA 1 [Source:NCBI gene (formerly Entrezgene);Acc:100652739]
RASGRP2	#N/A	#N/A	0.984656	#N/A	#N/A	#N/A	#N/A	2.08441	3.40049	3.03101	2.22057	#N/A	1.14012	#N/A	#N/A	6	ENSG00000068831	RASGRP2	protein_coding	RAS guanyl releasing protein 2 [Source:HGNC Symbol;Acc:HGNC:9879]
NT5E	#N/A	#N/A	#N/A	#N/A	#N/A	1.78289	#N/A	#N/A	1.26718	1.8454	#N/A	0.984608	1.60958	1.11581	#N/A	6	ENSG00000135318	NT5E	protein_coding	5'-nucleotidase ecto [Source:HGNC Symbol;Acc:HGNC:8021]
CARS1-AS1#247473	#N/A	#N/A	#N/A	#N/A	#N/A	#N/A	#N/A	1.08733	0.9952	1.28581	#N/A	1.24919	0.976633	1.34678	#N/A	6	ENSG00000247473	CARS1-AS1	lncRNA	CARS1 antisense RNA 1 [Source:HGNC Symbol;Acc:HGNC:40125]
FASN	#N/A	#N/A	#N/A	#N/A	#N/A	1.2036	#N/A	2.11963	2.8317	2.06265	0.951761	#N/A	1.04453	#N/A	#N/A	6	ENSG00000169710	FASN	protein_coding	fatty acid synthase [Source:HGNC Symbol;Acc:HGNC:3594]
USF2	#N/A	1.02862	#N/A	#N/A	#N/A	#N/A	#N/A	2.27357	2.32706	2.06411	2.68959	#N/A	0.944315	#N/A	#N/A	6	ENSG00000105698	USF2	protein_coding	upstream transcription factor 2, c-fos interacting [Source:HGNC Symbol;Acc:HGNC:12594]
LINC02848	#N/A	#N/A	#N/A	#N/A	#N/A	1.77958	#N/A	1.13465	0.94484	1.4804	#N/A	0.940889	1.14586	#N/A	#N/A	6	ENSG00000226581	LINC02848	lncRNA	long intergenic non-protein coding RNA 2848 [Source:HGNC Symbol;Acc:HGNC:54384]
DPY19L3-DT	#N/A	1.26218	#N/A	#N/A	#N/A	1.02356	#N/A	#N/A	#N/A	1.21453	#N/A	0.926089	1.12427	1.29392	#N/A	6	ENSG00000267213	DPY19L3-DT	lncRNA	DPY19L3 divergent transcript [Source:HGNC Symbol;Acc:HGNC:55307]
GBP7	#N/A	1.63255	3.53305	2.89961	#N/A	2.37433	#N/A	#N/A	#N/A	#N/A	#N/A	#N/A	#N/A	0.925308	3.35958	6	ENSG00000213512	GBP7	protein_coding	guanylate binding protein 7 [Source:HGNC Symbol;Acc:HGNC:29606]
DPP6	#N/A	1.76568	#N/A	#N/A	#N/A	#N/A	#N/A	1.31315	1.87788	1.57146	0.919003	#N/A	#N/A	#N/A	1.39723	6	ENSG00000130226	DPP6	protein_coding	dipeptidyl peptidase like 6 [Source:HGNC Symbol;Acc:HGNC:3010]
#265907	#N/A	#N/A	#N/A	#N/A	#N/A	1.00472	#N/A	#N/A	1.29226	0.917873	#N/A	1.84209	2.23714	1.50405	#N/A	6	ENSG00000265907		lncRNA	novel transcript, antisense to LPIN2
DDA1	#N/A	#N/A	#N/A	#N/A	#N/A	0.91709	#N/A	#N/A	#N/A	1.15874	#N/A	1.04235	1.54177	1.24297	1.22213	6	ENSG00000130311	DDA1	protein_coding	DET1 and DDB1 associated 1 [Source:HGNC Symbol;Acc:HGNC:28360]
EYA2	#N/A	#N/A	#N/A	#N/A	#N/A	#N/A	#N/A	3.02225	3.47839	2.80721	0.974875	1.48347	0.912492	#N/A	#N/A	6	ENSG00000064655	EYA2	protein_coding	EYA transcriptional coactivator and phosphatase 2 [Source:HGNC Symbol;Acc:HGNC:3520]
#267082	#N/A	#N/A	#N/A	0.940188	#N/A	1.35378	#N/A	#N/A	0.908778	#N/A	#N/A	1.67939	1.75359	1.28411	#N/A	6	ENSG00000267082		lncRNA	novel transcript, antisense to DOCK6
CDH22	#N/A	#N/A	1.81263	#N/A	#N/A	#N/A	#N/A	1.51694	1.5094	1.23594	#N/A	0.899618	#N/A	#N/A	1.24132	6	ENSG00000149654	CDH22	protein_coding	cadherin 22 [Source:HGNC Symbol;Acc:HGNC:13251]
KCNJ6	#N/A	#N/A	#N/A	#N/A	#N/A	#N/A	#N/A	1.35413	1.46289	1.34824	#N/A	1.74554	0.899534	1.32922	#N/A	6	ENSG00000157542	KCNJ6	protein_coding	potassium inwardly rectifying channel subfamily J member 6 [Source:HGNC Symbol;Acc:HGNC:6267]
#275854	#N/A	1.00401	#N/A	#N/A	#N/A	0.956954	#N/A	0.955944	#N/A	1.10029	#N/A	1.01822	0.899391	#N/A	#N/A	6	ENSG00000275854		lncRNA	novel transcript, sense intronic to YARS2
FLVCR1-DT	#N/A	#N/A	#N/A	#N/A	#N/A	#N/A	#N/A	0.895271	1.39173	0.940781	#N/A	1.00908	1.0649	1.63575	#N/A	6	ENSG00000198468	FLVCR1-DT	lncRNA	FLVCR1 divergent transcript [Source:HGNC Symbol;Acc:HGNC:39077]
CIP2A	#N/A	#N/A	#N/A	#N/A	#N/A	1.46576	#N/A	#N/A	0.890058	0.974298	#N/A	1.21655	1.47451	0.922992	#N/A	6	ENSG00000163507	CIP2A	protein_coding	cellular inhibitor of PP2A [Source:HGNC Symbol;Acc:HGNC:29302]
GPC5	#N/A	0.996143	#N/A	#N/A	#N/A	0.889517	#N/A	1.90481	0.951241	1.0085	1.90303	#N/A	#N/A	#N/A	#N/A	6	ENSG00000179399	GPC5	protein_coding	glypican 5 [Source:HGNC Symbol;Acc:HGNC:4453]
ZNF396	#N/A	0.889199	#N/A	#N/A	#N/A	#N/A	#N/A	1.46568	1.85839	1.82007	#N/A	1.19534	1.17145	#N/A	#N/A	6	ENSG00000186496	ZNF396	protein_coding	zinc finger protein 396 [Source:HGNC Symbol;Acc:HGNC:18824]
IL17RE	#N/A	#N/A	#N/A	#N/A	#N/A	#N/A	#N/A	1.27232	1.07215	1.01761	#N/A	1.04809	0.880643	1.11175	#N/A	6	ENSG00000163701	IL17RE	protein_coding	interleukin 17 receptor E [Source:HGNC Symbol;Acc:HGNC:18439]
ADGRB3	#N/A	#N/A	#N/A	#N/A	#N/A	#N/A	#N/A	1.84467	2.10309	2.54938	3.33222	#N/A	0.879544	1.27136	#N/A	6	ENSG00000135298	ADGRB3	protein_coding	adhesion G protein-coupled receptor B3 [Source:HGNC Symbol;Acc:HGNC:945]
#287837	#N/A	#N/A	#N/A	#N/A	#N/A	#N/A	#N/A	1.1356	1.19814	1.18799	#N/A	1.23848	1.67532	0.878113	#N/A	6	ENSG00000287837		lncRNA	novel transcript
#275119	#N/A	#N/A	#N/A	#N/A	#N/A	1.15013	#N/A	1.51506	0.878018	1.40973	2.1066	#N/A	#N/A	#N/A	1.1124	6	ENSG00000275119		lncRNA	novel transcript
SPAG16	#N/A	0.87725	#N/A	1.8189	#N/A	0.894764	#N/A	#N/A	#N/A	#N/A	#N/A	1.40781	1.62598	2.64223	#N/A	6	ENSG00000144451	SPAG16	protein_coding	sperm associated antigen 16 [Source:HGNC Symbol;Acc:HGNC:23225]
RGL1	#N/A	#N/A	#N/A	#N/A	#N/A	1.74174	#N/A	2.61206	4.21097	2.79844	2.00065	#N/A	0.875301	#N/A	#N/A	6	ENSG00000143344	RGL1	protein_coding	ral guanine nucleotide dissociation stimulator like 1 [Source:HGNC Symbol;Acc:HGNC:30281]
MEIG1	#N/A	1.09577	0.901028	#N/A	#N/A	#N/A	#N/A	0.995487	0.872603	1.1469	#N/A	#N/A	0.930667	#N/A	#N/A	6	ENSG00000197889	MEIG1	protein_coding	meiosis/spermiogenesis associated 1 [Source:HGNC Symbol;Acc:HGNC:23429]
TONSL	#N/A	#N/A	#N/A	#N/A	#N/A	#N/A	#N/A	1.24564	1.10653	0.857258	#N/A	1.14671	0.935686	1.26532	#N/A	6	ENSG00000160949	TONSL	protein_coding	tonsoku like, DNA repair protein [Source:HGNC Symbol;Acc:HGNC:7801]
SNHG32#204387	#N/A	#N/A	0.88341	#N/A	#N/A	1.00941	#N/A	#N/A	#N/A	0.85028	#N/A	1.28649	2.03453	1.7009	#N/A	6	ENSG00000204387	SNHG32	lncRNA	small nucleolar RNA host gene 32 [Source:HGNC Symbol;Acc:HGNC:19078]
GRK6	#N/A	#N/A	#N/A	#N/A	#N/A	#N/A	#N/A	0.847917	1.52264	1.58758	#N/A	0.994357	0.879908	1.1899	#N/A	6	ENSG00000198055	GRK6	protein_coding	G protein-coupled receptor kinase 6 [Source:HGNC Symbol;Acc:HGNC:4545]
GRAMD1B	2.44516	1.12764	#N/A	#N/A	#N/A	#N/A	#N/A	#N/A	#N/A	#N/A	#N/A	0.864627	0.847113	1.23104	1.2333	6	ENSG00000023171	GRAMD1B	protein_coding	GRAM domain containing 1B [Source:HGNC Symbol;Acc:HGNC:29214]
KCNH5	#N/A	#N/A	#N/A	#N/A	#N/A	#N/A	#N/A	1.37132	2.18099	1.16528	#N/A	1.22788	1.07228	0.845909	#N/A	6	ENSG00000140015	KCNH5	protein_coding	potassium voltage-gated channel subfamily H member 5 [Source:HGNC Symbol;Acc:HGNC:6254]
POU6F2	#N/A	#N/A	#N/A	#N/A	#N/A	#N/A	#N/A	1.41485	1.72524	1.41226	0.845791	1.47187	#N/A	1.15553	#N/A	6	ENSG00000106536	POU6F2	protein_coding	POU class 6 homeobox 2 [Source:HGNC Symbol;Acc:HGNC:21694]
#260086	#N/A	#N/A	#N/A	#N/A	#N/A	#N/A	#N/A	1.02239	1.67567	1.01564	#N/A	0.868253	0.910713	0.845532	#N/A	6	ENSG00000260086		lncRNA	novel transcript
PRR11	#N/A	#N/A	0.838497	#N/A	#N/A	#N/A	#N/A	1.11644	1.3723	1.36603	#N/A	1.07672	#N/A	1.22883	#N/A	6	ENSG00000068489	PRR11	protein_coding	proline rich 11 [Source:HGNC Symbol;Acc:HGNC:25619]
#287569	#N/A	#N/A	#N/A	#N/A	#N/A	#N/A	#N/A	1.1923	1.12789	0.835444	#N/A	0.971861	1.02979	1.05139	#N/A	6	ENSG00000287569		lncRNA	novel transcript
CECR2	0.833334	1.63513	1.21649	3.20992	#N/A	#N/A	1.17586	#N/A	#N/A	#N/A	#N/A	#N/A	#N/A	#N/A	2.15343	6	ENSG00000099954	CECR2	protein_coding	CECR2 histone acetyl-lysine reader [Source:HGNC Symbol;Acc:HGNC:1840]
FRZB	#N/A	#N/A	1.01791	1.50446	#N/A	#N/A	#N/A	1.01359	1.47302	2.26531	0.831451	#N/A	#N/A	#N/A	#N/A	6	ENSG00000162998	FRZB	protein_coding	frizzled related protein [Source:HGNC Symbol;Acc:HGNC:3959]
NQO1	#N/A	#N/A	#N/A	1.13281	#N/A	#N/A	#N/A	0.828714	0.912619	1.31779	1.67358	#N/A	0.916551	#N/A	#N/A	6	ENSG00000181019	NQO1	protein_coding	NAD(P)H quinone dehydrogenase 1 [Source:HGNC Symbol;Acc:HGNC:2874]
#238280	#N/A	#N/A	#N/A	1.36429	#N/A	1.7298	#N/A	#N/A	0.826826	#N/A	#N/A	2.00545	1.56945	1.73193	#N/A	6	ENSG00000238280		lncRNA	novel transcript
RNFT2	#N/A	#N/A	0.824576	#N/A	#N/A	#N/A	#N/A	1.23425	1.34136	1.08703	#N/A	0.876284	#N/A	0.943032	#N/A	6	ENSG00000135119	RNFT2	protein_coding	ring finger protein, transmembrane 2 [Source:HGNC Symbol;Acc:HGNC:25905]
LINC02980	#N/A	#N/A	#N/A	#N/A	#N/A	0.821646	#N/A	0.839505	0.990489	1.29206	#N/A	1.18956	1.84685	#N/A	#N/A	6	ENSG00000272462	LINC02980	lncRNA	long intergenic non-protein coding RNA 2980 [Source:HGNC Symbol;Acc:HGNC:56046]
SLC26A4	#N/A	#N/A	#N/A	1.45925	#N/A	#N/A	#N/A	0.994752	0.820519	#N/A	#N/A	1.17783	1.28723	1.81233	#N/A	6	ENSG00000091137	SLC26A4	protein_coding	solute carrier family 26 member 4 [Source:HGNC Symbol;Acc:HGNC:8818]
MEIOB#162039	#N/A	1.06614	1.50293	2.29088	#N/A	1.09933	#N/A	#N/A	1.00399	0.816036	#N/A	#N/A	#N/A	#N/A	#N/A	6	ENSG00000162039	MEIOB	protein_coding	meiosis specific with OB-fold [Source:HGNC Symbol;Acc:HGNC:28569]
HERC6	1.83213	#N/A	#N/A	#N/A	#N/A	#N/A	#N/A	#N/A	1.23743	0.813767	#N/A	1.03627	0.882524	1.13046	#N/A	6	ENSG00000138642	HERC6	protein_coding	HECT and RLD domain containing E3 ubiquitin protein ligase family member 6 [Source:HGNC Symbol;Acc:HGNC:26072]
FAM43A	#N/A	#N/A	#N/A	#N/A	#N/A	0.809594	#N/A	#N/A	0.875673	0.856407	#N/A	3.48178	1.6083	0.924192	#N/A	6	ENSG00000185112	FAM43A	protein_coding	family with sequence similarity 43 member A [Source:HGNC Symbol;Acc:HGNC:26888]
#285571	#N/A	1.22275	#N/A	#N/A	#N/A	#N/A	#N/A	0.873701	0.896888	#N/A	#N/A	#N/A	0.809336	1.21207	0.993684	6	ENSG00000285571		lncRNA	novel transcript
VSIG8	#N/A	1.27099	1.10576	#N/A	#N/A	0.81853	#N/A	#N/A	0.808217	#N/A	#N/A	#N/A	1.04461	#N/A	0.803836	6	ENSG00000243284	VSIG8	protein_coding	V-set and immunoglobulin domain containing 8 [Source:HGNC Symbol;Acc:HGNC:32063]
DPP10	#N/A	#N/A	#N/A	1.18345	#N/A	1.13985	#N/A	0.952089	1.26673	#N/A	#N/A	0.799382	#N/A	0.824735	#N/A	6	ENSG00000175497	DPP10	protein_coding	dipeptidyl peptidase like 10 [Source:HGNC Symbol;Acc:HGNC:20823]
FAM189B#160767	#N/A	#N/A	#N/A	1.33102	#N/A	#N/A	#N/A	0.902558	0.966959	0.901642	#N/A	#N/A	0.934271	0.795831	#N/A	6	ENSG00000160767	FAM189B	protein_coding	family with sequence similarity 189 member B [Source:HGNC Symbol;Acc:HGNC:1233]
ASIC2	#N/A	#N/A	#N/A	#N/A	#N/A	1.28777	#N/A	1.07951	1.23351	1.2492	#N/A	0.804566	0.794837	#N/A	#N/A	6	ENSG00000108684	ASIC2	protein_coding	acid sensing ion channel subunit 2 [Source:HGNC Symbol;Acc:HGNC:99]
C9orf40	#N/A	#N/A	#N/A	#N/A	#N/A	0.868969	#N/A	1.08467	1.11806	1.35083	0.791153	#N/A	1.03291	#N/A	#N/A	6	ENSG00000135045	C9orf40	protein_coding	chromosome 9 open reading frame 40 [Source:HGNC Symbol;Acc:HGNC:23433]
PPP1R16B	#N/A	#N/A	#N/A	#N/A	#N/A	0.956385	#N/A	3.15801	2.74905	1.60559	#N/A	2.04972	#N/A	0.783377	#N/A	6	ENSG00000101445	PPP1R16B	protein_coding	protein phosphatase 1 regulatory subunit 16B [Source:HGNC Symbol;Acc:HGNC:15850]
KLF8	#N/A	#N/A	#N/A	1.22537	#N/A	0.779897	#N/A	4.25352	3.32116	3.65223	3.04696	#N/A	#N/A	#N/A	#N/A	6	ENSG00000102349	KLF8	protein_coding	Kruppel like factor 8 [Source:HGNC Symbol;Acc:HGNC:6351]
USP46-DT	#N/A	0.858709	#N/A	#N/A	#N/A	#N/A	#N/A	#N/A	0.773281	0.863471	#N/A	1.26923	1.22022	1.29159	#N/A	6	ENSG00000248866	USP46-DT	lncRNA	USP46 divergent transcript [Source:HGNC Symbol;Acc:HGNC:43991]
LINC00511	#N/A	#N/A	#N/A	#N/A	#N/A	0.769599	#N/A	1.56933	1.86985	0.988472	#N/A	1.46741	#N/A	1.48275	#N/A	6	ENSG00000227036	LINC00511	lncRNA	long intergenic non-protein coding RNA 511 [Source:HGNC Symbol;Acc:HGNC:43564]
#254757	#N/A	#N/A	1.08784	0.901087	#N/A	0.964548	#N/A	#N/A	1.21795	0.812777	#N/A	#N/A	0.768546	#N/A	#N/A	6	ENSG00000254757		lncRNA	novel transcript
CPNE9	#N/A	#N/A	#N/A	#N/A	#N/A	1.08365	#N/A	1.69619	1.7514	1.22227	#N/A	0.894458	0.7681	#N/A	#N/A	6	ENSG00000144550	CPNE9	protein_coding	copine family member 9 [Source:HGNC Symbol;Acc:HGNC:24336]
#251417	#N/A	#N/A	#N/A	#N/A	#N/A	#N/A	#N/A	1.26637	1.10777	0.85489	#N/A	1.07071	0.768045	1.02491	#N/A	6	ENSG00000251417		lncRNA	novel transcript
MYO15A	#N/A	#N/A	#N/A	#N/A	#N/A	0.882234	#N/A	1.1609	1.5466	1.30734	#N/A	0.762145	0.962076	#N/A	#N/A	6	ENSG00000091536	MYO15A	protein_coding	myosin XVA [Source:HGNC Symbol;Acc:HGNC:7594]
#275734	#N/A	#N/A	#N/A	#N/A	#N/A	#N/A	#N/A	0.898801	1.10688	1.26334	#N/A	0.761539	0.926363	0.932929	#N/A	6	ENSG00000275734		lncRNA	novel transcript, sense overlapping CDK10
GSKIP	#N/A	#N/A	#N/A	#N/A	#N/A	0.760502	#N/A	#N/A	0.802314	0.950758	#N/A	1.03095	1.55869	1.58875	#N/A	6	ENSG00000100744	GSKIP	protein_coding	GSK3B interacting protein [Source:HGNC Symbol;Acc:HGNC:20343]
RTN1	#N/A	#N/A	0.816829	#N/A	#N/A	0.758993	#N/A	1.37653	1.95748	1.91457	#N/A	#N/A	#N/A	1.15167	#N/A	6	ENSG00000139970	RTN1	protein_coding	reticulon 1 [Source:HGNC Symbol;Acc:HGNC:10467]
TMEM47	#N/A	#N/A	1.20354	1.3317	#N/A	0.755514	#N/A	#N/A	#N/A	#N/A	#N/A	1.40416	2.4526	1.99799	#N/A	6	ENSG00000147027	TMEM47	protein_coding	transmembrane protein 47 [Source:HGNC Symbol;Acc:HGNC:18515]
#275180	#N/A	0.752534	#N/A	#N/A	#N/A	#N/A	#N/A	0.80605	0.834882	0.872781	1.1565	#N/A	#N/A	0.759927	#N/A	6	ENSG00000275180		lncRNA	novel transcript
FRMD6-AS2	#N/A	#N/A	#N/A	#N/A	#N/A	0.75225	#N/A	1.607	3.45466	1.64385	#N/A	0.933332	1.01906	#N/A	#N/A	6	ENSG00000258537	FRMD6-AS2	lncRNA	FRMD6 antisense RNA 2 [Source:HGNC Symbol;Acc:HGNC:43637]
#249738	#N/A	#N/A	#N/A	#N/A	#N/A	0.745467	#N/A	1.62106	2.33824	1.69496	#N/A	1.11079	#N/A	0.774825	#N/A	6	ENSG00000249738		lncRNA	novel transcript
ROR1-AS1	#N/A	2.16672	#N/A	1.80265	#N/A	1.11909	#N/A	#N/A	#N/A	#N/A	#N/A	0.742598	0.751481	0.775473	#N/A	6	ENSG00000223949	ROR1-AS1	lncRNA	ROR1 antisense RNA 1 [Source:HGNC Symbol;Acc:HGNC:40508]
SEC61G-DT	#N/A	#N/A	#N/A	#N/A	#N/A	#N/A	#N/A	1.61229	1.8762	0.74245	#N/A	1.39284	0.903641	0.953626	#N/A	6	ENSG00000234707	SEC61G-DT	lncRNA	SEC61G divergent transcript [Source:HGNC Symbol;Acc:HGNC:40835]
PRUNE2	#N/A	0.739214	2.03496	#N/A	#N/A	2.41896	#N/A	#N/A	#N/A	#N/A	#N/A	2.02268	1.79303	2.88141	#N/A	6	ENSG00000106772	PRUNE2	protein_coding	prune homolog 2 with BCH domain [Source:HGNC Symbol;Acc:HGNC:25209]
IP6K3	0.992755	1.17268	3.42418	2.50954	#N/A	#N/A	0.735382	#N/A	#N/A	#N/A	#N/A	#N/A	#N/A	#N/A	3.98375	6	ENSG00000161896	IP6K3	protein_coding	inositol hexakisphosphate kinase 3 [Source:HGNC Symbol;Acc:HGNC:17269]
#286292	#N/A	#N/A	#N/A	#N/A	#N/A	0.729385	#N/A	0.823083	1.22697	#N/A	#N/A	1.77384	1.21987	0.829674	#N/A	6	ENSG00000286292		lncRNA	novel transcript
PELI1	#N/A	#N/A	#N/A	#N/A	#N/A	1.09374	#N/A	#N/A	0.726752	0.940755	#N/A	1.18593	1.69142	1.24459	#N/A	6	ENSG00000197329	PELI1	protein_coding	pellino E3 ubiquitin protein ligase 1 [Source:HGNC Symbol;Acc:HGNC:8827]
SLC27A3#143554	#N/A	#N/A	#N/A	#N/A	#N/A	#N/A	#N/A	1.38912	2.40952	0.72134	#N/A	2.11329	0.999185	0.815393	#N/A	6	ENSG00000143554	SLC27A3	protein_coding	solute carrier family 27 member 3 [Source:HGNC Symbol;Acc:HGNC:10997]
PLET1	#N/A	#N/A	#N/A	#N/A	#N/A	#N/A	#N/A	0.726748	0.832879	0.906382	#N/A	0.721185	0.796624	0.790147	#N/A	6	ENSG00000188771	PLET1	protein_coding	placenta expressed transcript 1 [Source:HGNC Symbol;Acc:HGNC:30053]
#234848	#N/A	#N/A	#N/A	#N/A	#N/A	0.715632	#N/A	0.880003	0.757036	1.09631	#N/A	0.784944	0.724494	#N/A	#N/A	6	ENSG00000234848		lncRNA	novel transcript, antisense to ZNF709
REXO5	#N/A	0.83259	#N/A	#N/A	#N/A	#N/A	#N/A	#N/A	0.714882	#N/A	#N/A	0.918929	1.00283	1.10186	1.04988	6	ENSG00000005189	REXO5	protein_coding	RNA exonuclease 5 [Source:HGNC Symbol;Acc:HGNC:24661]
CDH17	#N/A	1.57696	#N/A	0.925584	#N/A	0.865608	#N/A	#N/A	#N/A	#N/A	#N/A	0.808675	#N/A	0.711845	2.65043	6	ENSG00000079112	CDH17	protein_coding	cadherin 17 [Source:HGNC Symbol;Acc:HGNC:1756]
REEP4	#N/A	#N/A	#N/A	#N/A	#N/A	1.01344	#N/A	1.04339	0.888829	#N/A	0.965478	0.756757	0.703609	#N/A	#N/A	6	ENSG00000168476	REEP4	protein_coding	receptor accessory protein 4 [Source:HGNC Symbol;Acc:HGNC:26176]
#286836	#N/A	#N/A	1.70444	1.23896	#N/A	0.832532	#N/A	0.703515	1.23851	0.813739	#N/A	#N/A	#N/A	#N/A	#N/A	6	ENSG00000286836		lncRNA	novel transcript
SLC26A8	#N/A	#N/A	#N/A	#N/A	#N/A	0.995763	#N/A	1.18782	1.15197	0.786005	0.701748	0.81729	#N/A	#N/A	#N/A	6	ENSG00000112053	SLC26A8	protein_coding	solute carrier family 26 member 8 [Source:HGNC Symbol;Acc:HGNC:14468]
PPP1R7	#N/A	0.69694	#N/A	#N/A	#N/A	0.741671	#N/A	#N/A	0.765583	0.896373	#N/A	#N/A	1.24543	0.727884	#N/A	6	ENSG00000115685	PPP1R7	protein_coding	protein phosphatase 1 regulatory subunit 7 [Source:HGNC Symbol;Acc:HGNC:9295]
LINC01036	#N/A	#N/A	#N/A	#N/A	#N/A	1.05344	#N/A	#N/A	0.697703	1.04015	#N/A	0.792493	0.695494	0.771661	#N/A	6	ENSG00000230426	LINC01036	lncRNA	long intergenic non-protein coding RNA 1036 [Source:HGNC Symbol;Acc:HGNC:49024]
CNIH1	#N/A	0.909401	#N/A	1.03564	#N/A	0.722063	#N/A	#N/A	#N/A	#N/A	#N/A	0.690793	1.45375	1.19156	#N/A	6	ENSG00000100528	CNIH1	protein_coding	cornichon family AMPA receptor auxiliary protein 1 [Source:HGNC Symbol;Acc:HGNC:19431]
THOC7	1.30959	1.12132	0.767008	1.94893	#N/A	#N/A	#N/A	#N/A	#N/A	#N/A	#N/A	#N/A	0.84215	0.69032	#N/A	6	ENSG00000163634	THOC7	protein_coding	THO complex 7 [Source:HGNC Symbol;Acc:HGNC:29874]
#283128	#N/A	2.21639	1.09044	1.19994	#N/A	#N/A	#N/A	#N/A	0.689811	#N/A	#N/A	#N/A	#N/A	0.826414	2.32559	6	ENSG00000283128		protein_coding	novel protein
LMAN2	#N/A	#N/A	#N/A	#N/A	#N/A	0.714065	#N/A	#N/A	0.689061	1.0168	#N/A	0.690994	1.26642	0.939476	#N/A	6	ENSG00000169223	LMAN2	protein_coding	lectin, mannose binding 2 [Source:HGNC Symbol;Acc:HGNC:16986]
HSD3B7	#N/A	#N/A	#N/A	#N/A	#N/A	0.687817	#N/A	1.23325	1.42275	1.37536	#N/A	#N/A	0.963111	1.2051	#N/A	6	ENSG00000099377	HSD3B7	protein_coding	hydroxy-delta-5-steroid dehydrogenase, 3 beta- and steroid delta-isomerase 7 [Source:HGNC Symbol;Acc:HGNC:18324]
BEST3	2.17	1.5969	3.43808	2.90824	#N/A	#N/A	0.687352	#N/A	#N/A	#N/A	#N/A	#N/A	#N/A	#N/A	4.38791	6	ENSG00000127325	BEST3	protein_coding	bestrophin 3 [Source:HGNC Symbol;Acc:HGNC:17105]
#285517	#N/A	#N/A	#N/A	#N/A	#N/A	0.685151	#N/A	0.90675	1.36479	0.864037	#N/A	#N/A	0.991438	1.36463	#N/A	6	ENSG00000285517		lncRNA	long intergenic non-protein coding RNA 941
RAET1E	#N/A	#N/A	#N/A	1.183	#N/A	#N/A	#N/A	1.0434	1.42529	1.16696	0.68483	#N/A	#N/A	#N/A	1.04971	6	ENSG00000164520	RAET1E	protein_coding	retinoic acid early transcript 1E [Source:HGNC Symbol;Acc:HGNC:16793]
THBS2	#N/A	#N/A	#N/A	#N/A	#N/A	0.684818	#N/A	2.71716	4.22023	2.12554	#N/A	3.48466	1.96939	#N/A	#N/A	6	ENSG00000186340	THBS2	protein_coding	thrombospondin 2 [Source:HGNC Symbol;Acc:HGNC:11786]
HSF2BP	#N/A	#N/A	#N/A	#N/A	#N/A	0.68135	#N/A	0.722881	1.17286	#N/A	#N/A	0.785261	0.802376	0.93087	#N/A	6	ENSG00000160207	HSF2BP	protein_coding	heat shock transcription factor 2 binding protein [Source:HGNC Symbol;Acc:HGNC:5226]
TRO	#N/A	1.18987	#N/A	2.16283	#N/A	#N/A	#N/A	0.710068	0.680778	0.733708	1.4491	#N/A	#N/A	#N/A	#N/A	6	ENSG00000067445	TRO	protein_coding	trophinin [Source:HGNC Symbol;Acc:HGNC:12326]
BECN1	#N/A	#N/A	#N/A	#N/A	#N/A	0.952323	#N/A	#N/A	0.769174	1.34873	#N/A	0.673614	1.69345	0.789168	#N/A	6	ENSG00000126581	BECN1	protein_coding	beclin 1 [Source:HGNC Symbol;Acc:HGNC:1034]
#249753	#N/A	#N/A	#N/A	1.32852	#N/A	#N/A	#N/A	0.69899	#N/A	0.856019	0.987468	0.671361	0.826396	#N/A	#N/A	6	ENSG00000249753		lncRNA	antisense to TMEM5
KHK	#N/A	#N/A	0.671215	#N/A	#N/A	#N/A	#N/A	1.44224	1.56627	1.68984	#N/A	#N/A	1.28345	1.22845	#N/A	6	ENSG00000138030	KHK	protein_coding	ketohexokinase [Source:HGNC Symbol;Acc:HGNC:6315]
LINC02789	#N/A	#N/A	#N/A	#N/A	#N/A	#N/A	#N/A	1.91516	3.01739	1.33323	#N/A	2.37021	0.960551	0.671153	#N/A	6	ENSG00000231718	LINC02789	lncRNA	long intergenic non-protein coding RNA 2789 [Source:HGNC Symbol;Acc:HGNC:54310]
#260267	#N/A	#N/A	#N/A	#N/A	#N/A	#N/A	1.40655	#N/A	#N/A	0.740916	#N/A	0.663511	0.968084	0.763709	0.799552	6	ENSG00000260267		lncRNA	novel transcript, antisense to ARMC5
STXBP5-AS1	#N/A	#N/A	#N/A	#N/A	#N/A	#N/A	#N/A	1.36598	1.26541	1.31659	1.63918	0.662566	0.785581	#N/A	#N/A	6	ENSG00000233452	STXBP5-AS1	lncRNA	STXBP5 antisense RNA 1 [Source:HGNC Symbol;Acc:HGNC:44183]
#255557	#N/A	#N/A	#N/A	#N/A	#N/A	0.762878	#N/A	1.26718	0.889021	0.689901	1.08636	#N/A	#N/A	0.656373	#N/A	6	ENSG00000255557		lncRNA	novel transcript
OSER1-DT	#N/A	1.62504	#N/A	#N/A	#N/A	0.852935	1.72002	#N/A	#N/A	0.966088	#N/A	#N/A	0.653608	#N/A	0.810317	6	ENSG00000223891	OSER1-DT	lncRNA	OSER1 divergent transcript [Source:HGNC Symbol;Acc:HGNC:48585]
HS3ST5	2.91155	2.6028	3.17335	3.42415	#N/A	#N/A	#N/A	#N/A	#N/A	#N/A	#N/A	#N/A	#N/A	0.652162	4.54365	6	ENSG00000249853	HS3ST5	protein_coding	heparan sulfate-glucosamine 3-sulfotransferase 5 [Source:HGNC Symbol;Acc:HGNC:19419]
AOPEP	1.48543	0.650879	1.69506	1.92472	#N/A	#N/A	0.940238	#N/A	#N/A	#N/A	#N/A	#N/A	#N/A	#N/A	0.817563	6	ENSG00000148120	AOPEP	protein_coding	aminopeptidase O (putative) [Source:HGNC Symbol;Acc:HGNC:1361]
POLR2K	#N/A	#N/A	#N/A	#N/A	#N/A	0.658865	#N/A	1.0676	0.647913	#N/A	#N/A	1.77299	0.690134	1.01151	#N/A	6	ENSG00000147669	POLR2K	protein_coding	RNA polymerase II, I and III subunit K [Source:HGNC Symbol;Acc:HGNC:9198]
#242593	#N/A	#N/A	#N/A	#N/A	#N/A	#N/A	#N/A	2.20877	1.48428	1.17274	#N/A	1.41594	0.678604	0.645683	#N/A	6	ENSG00000242593		lncRNA	novel transcript
DOCK5	#N/A	#N/A	#N/A	#N/A	#N/A	#N/A	#N/A	2.94069	4.63321	3.68726	3.06169	0.64373	0.990254	#N/A	#N/A	6	ENSG00000147459	DOCK5	protein_coding	dedicator of cytokinesis 5 [Source:HGNC Symbol;Acc:HGNC:23476]
CCDC181	#N/A	1.41277	#N/A	1.60545	#N/A	0.779068	#N/A	#N/A	#N/A	0.642111	#N/A	#N/A	0.930489	0.842811	#N/A	6	ENSG00000117477	CCDC181	protein_coding	coiled-coil domain containing 181 [Source:HGNC Symbol;Acc:HGNC:28051]
#260989	#N/A	#N/A	#N/A	2.03557	#N/A	0.81591	#N/A	0.888366	0.909558	1.06622	#N/A	0.637228	#N/A	#N/A	#N/A	6	ENSG00000260989		lncRNA	novel transcript, antisense to IFT140
ATP6V1C2	#N/A	#N/A	0.761256	#N/A	#N/A	0.746766	#N/A	#N/A	0.851122	#N/A	#N/A	0.902584	0.653669	0.635932	#N/A	6	ENSG00000143882	ATP6V1C2	protein_coding	ATPase H+ transporting V1 subunit C2 [Source:HGNC Symbol;Acc:HGNC:18264]
BAIAP2L1	#N/A	#N/A	1.14497	#N/A	#N/A	0.632666	#N/A	#N/A	1.3858	1.10251	1.31199	#N/A	#N/A	0.792792	#N/A	6	ENSG00000006453	BAIAP2L1	protein_coding	BAR/IMD domain containing adaptor protein 2 like 1 [Source:HGNC Symbol;Acc:HGNC:21649]
SPIN2B	#N/A	#N/A	#N/A	#N/A	#N/A	1.05229	#N/A	#N/A	0.929825	0.631314	#N/A	0.876611	1.21624	0.746026	#N/A	6	ENSG00000186787	SPIN2B	protein_coding	spindlin family member 2B [Source:HGNC Symbol;Acc:HGNC:33147]
HENMT1	#N/A	#N/A	#N/A	#N/A	#N/A	#N/A	#N/A	1.13192	1.54195	0.694164	#N/A	1.61463	0.914503	0.630791	#N/A	6	ENSG00000162639	HENMT1	protein_coding	HEN methyltransferase 1 [Source:HGNC Symbol;Acc:HGNC:26400]
MEN1	#N/A	#N/A	#N/A	#N/A	#N/A	0.785743	#N/A	0.653145	0.627063	#N/A	#N/A	0.93343	0.848366	0.762397	#N/A	6	ENSG00000133895	MEN1	protein_coding	menin 1 [Source:HGNC Symbol;Acc:HGNC:7010]
EPS8L2	#N/A	#N/A	#N/A	#N/A	#N/A	0.626754	#N/A	1.66329	1.46305	#N/A	#N/A	2.07631	1.54884	1.30113	#N/A	6	ENSG00000177106	EPS8L2	protein_coding	EPS8 like 2 [Source:HGNC Symbol;Acc:HGNC:21296]
ZNF582	#N/A	#N/A	#N/A	#N/A	#N/A	0.89146	#N/A	#N/A	0.619104	0.919697	#N/A	0.962175	1.07611	1.16042	#N/A	6	ENSG00000018869	ZNF582	protein_coding	zinc finger protein 582 [Source:HGNC Symbol;Acc:HGNC:26421]
ST3GAL4	#N/A	#N/A	#N/A	#N/A	#N/A	#N/A	#N/A	0.988874	1.36521	1.53698	1.55389	0.618586	0.977348	#N/A	#N/A	6	ENSG00000110080	ST3GAL4	protein_coding	ST3 beta-galactoside alpha-2,3-sialyltransferase 4 [Source:HGNC Symbol;Acc:HGNC:10864]
ZNF71	#N/A	#N/A	#N/A	#N/A	#N/A	0.981733	#N/A	#N/A	0.61729	0.741025	#N/A	0.722033	1.28688	0.973666	#N/A	6	ENSG00000197951	ZNF71	protein_coding	zinc finger protein 71 [Source:HGNC Symbol;Acc:HGNC:13141]
DCDC1	#N/A	#N/A	#N/A	0.617047	#N/A	1.47554	#N/A	#N/A	0.774558	0.731793	#N/A	0.911785	#N/A	0.644697	#N/A	6	ENSG00000170959	DCDC1	protein_coding	doublecortin domain containing 1 [Source:HGNC Symbol;Acc:HGNC:20625]
THSD4	1.84739	0.697989	1.9638	3.41469	#N/A	#N/A	0.616412	#N/A	#N/A	#N/A	#N/A	#N/A	#N/A	#N/A	3.22725	6	ENSG00000187720	THSD4	protein_coding	thrombospondin type 1 domain containing 4 [Source:HGNC Symbol;Acc:HGNC:25835]
LINC00649	#N/A	#N/A	0.67141	#N/A	#N/A	0.786141	#N/A	#N/A	#N/A	#N/A	#N/A	0.614663	0.893656	1.11272	1.0052	6	ENSG00000237945	LINC00649	lncRNA	long intergenic non-protein coding RNA 649 [Source:HGNC Symbol;Acc:HGNC:44305]
ITGB1-DT	#N/A	#N/A	#N/A	#N/A	#N/A	#N/A	#N/A	0.611079	0.742337	0.731456	#N/A	0.627093	0.826171	0.775099	#N/A	6	ENSG00000229656	ITGB1-DT	lncRNA	ITGB1 divergent transcript [Source:HGNC Symbol;Acc:HGNC:53718]
PCDHGA10	1.37419	#N/A	#N/A	1.67097	#N/A	#N/A	#N/A	#N/A	#N/A	#N/A	#N/A	0.764416	0.869636	1.2041	0.610963	6	ENSG00000253846	PCDHGA10	protein_coding	protocadherin gamma subfamily A, 10 [Source:HGNC Symbol;Acc:HGNC:8697]
HTATIP2	#N/A	#N/A	#N/A	#N/A	#N/A	0.609645	#N/A	1.07927	0.989833	1.20003	#N/A	#N/A	0.862175	0.898059	#N/A	6	ENSG00000109854	HTATIP2	protein_coding	HIV-1 Tat interactive protein 2 [Source:HGNC Symbol;Acc:HGNC:16637]
#225806	#N/A	#N/A	#N/A	1.35806	#N/A	#N/A	#N/A	0.870764	1.20601	1.08152	#N/A	0.606311	#N/A	#N/A	1.18698	6	ENSG00000225806		lncRNA	novel transcript, antisense to GNAS
PTGR1	#N/A	#N/A	#N/A	0.833339	#N/A	0.818813	#N/A	0.798038	0.992682	0.991021	0.605142	#N/A	#N/A	#N/A	#N/A	6	ENSG00000106853	PTGR1	protein_coding	prostaglandin reductase 1 [Source:HGNC Symbol;Acc:HGNC:18429]
KAT2A	#N/A	0.605439	0.604883	1.00645	#N/A	#N/A	1.85914	#N/A	#N/A	#N/A	0.797917	#N/A	#N/A	#N/A	0.950856	6	ENSG00000108773	KAT2A	protein_coding	lysine acetyltransferase 2A [Source:HGNC Symbol;Acc:HGNC:4201]
#241169	#N/A	#N/A	#N/A	#N/A	#N/A	0.91261	#N/A	0.846957	0.709483	0.933134	#N/A	0.602868	0.602287	#N/A	#N/A	6	ENSG00000241169		lncRNA	novel transcript
#248647	#N/A	#N/A	#N/A	#N/A	#N/A	0.601034	#N/A	#N/A	0.93153	1.31654	#N/A	1.27414	1.26343	1.12204	#N/A	6	ENSG00000248647		lncRNA	novel transcript
ADPRS	#N/A	0.742097	#N/A	#N/A	#N/A	0.883214	1.252	0.599016	#N/A	0.635377	#N/A	#N/A	0.872146	#N/A	#N/A	6	ENSG00000116863	ADPRS	protein_coding	ADP-ribosylserine hydrolase [Source:HGNC Symbol;Acc:HGNC:21304]
EIF3C	1.69862	0.650506	0.733977	#N/A	#N/A	#N/A	1.16069	#N/A	#N/A	#N/A	0.806938	#N/A	#N/A	#N/A	0.597999	6	ENSG00000184110	EIF3C	protein_coding	eukaryotic translation initiation factor 3 subunit C [Source:HGNC Symbol;Acc:HGNC:3279]
MAZ	#N/A	#N/A	#N/A	#N/A	#N/A	#N/A	0.594327	3.15099	1.8494	1.74777	1.67438	#N/A	#N/A	1.0165	#N/A	6	ENSG00000103495	MAZ	protein_coding	MYC associated zinc finger protein [Source:HGNC Symbol;Acc:HGNC:6914]
#234810	#N/A	#N/A	#N/A	2.36454	#N/A	0.592541	#N/A	#N/A	#N/A	#N/A	#N/A	0.769514	0.778416	1.21633	1.13497	6	ENSG00000234810		lncRNA	novel transcript
#286147	#N/A	#N/A	#N/A	#N/A	#N/A	0.58926	#N/A	#N/A	#N/A	0.685904	#N/A	1.07301	0.989858	0.750804	1.08269	6	ENSG00000286147		lncRNA	novel transcript, antisense to DKK2
#268218	#N/A	0.68976	#N/A	#N/A	#N/A	0.740508	1.12223	#N/A	#N/A	#N/A	#N/A	0.588378	0.60037	0.755074	#N/A	6	ENSG00000268218		lncRNA	novel transcript, antisense to ANKRD11
MICALL1	#N/A	#N/A	#N/A	#N/A	#N/A	#N/A	#N/A	0.699575	0.609395	0.587424	#N/A	0.60531	0.793456	0.917301	#N/A	6	ENSG00000100139	MICALL1	protein_coding	MICAL like 1 [Source:HGNC Symbol;Acc:HGNC:29804]
#235725	#N/A	#N/A	#N/A	#N/A	#N/A	#N/A	#N/A	0.828042	1.08625	0.59964	#N/A	1.54061	0.974239	0.582455	#N/A	6	ENSG00000235725		lncRNA	novel transcript
RASGEF1B	#N/A	#N/A	#N/A	#N/A	#N/A	0.847302	#N/A	0.575119	0.797762	#N/A	#N/A	0.881603	1.10122	0.81672	#N/A	6	ENSG00000138670	RASGEF1B	protein_coding	RasGEF domain family member 1B [Source:HGNC Symbol;Acc:HGNC:24881]
SLC39A6	#N/A	0.574131	#N/A	#N/A	#N/A	0.714185	#N/A	#N/A	#N/A	0.739162	#N/A	0.811427	1.27979	0.888539	#N/A	6	ENSG00000141424	SLC39A6	protein_coding	solute carrier family 39 member 6 [Source:HGNC Symbol;Acc:HGNC:18607]
RAB8A	#N/A	#N/A	#N/A	#N/A	#N/A	0.627857	#N/A	0.566791	0.707432	0.784476	#N/A	#N/A	0.818809	0.597722	#N/A	6	ENSG00000167461	RAB8A	protein_coding	RAB8A, member RAS oncogene family [Source:HGNC Symbol;Acc:HGNC:7007]
ACOT7	#N/A	#N/A	0.740927	#N/A	#N/A	#N/A	#N/A	#N/A	0.921204	0.565779	#N/A	0.829605	0.760381	0.888498	#N/A	6	ENSG00000097021	ACOT7	protein_coding	acyl-CoA thioesterase 7 [Source:HGNC Symbol;Acc:HGNC:24157]
SELENOS	#N/A	#N/A	#N/A	0.565015	#N/A	1.25823	1.36286	#N/A	#N/A	#N/A	#N/A	1.9457	2.43626	2.81232	#N/A	6	ENSG00000131871	SELENOS	protein_coding	selenoprotein S [Source:HGNC Symbol;Acc:HGNC:30396]
ZNF682	#N/A	#N/A	#N/A	0.853956	#N/A	#N/A	#N/A	#N/A	0.836811	0.710442	#N/A	0.741544	1.1063	0.564518	#N/A	6	ENSG00000197124	ZNF682	protein_coding	zinc finger protein 682 [Source:HGNC Symbol;Acc:HGNC:28857]
#259103	#N/A	#N/A	#N/A	#N/A	#N/A	0.893379	#N/A	#N/A	0.71943	0.561163	#N/A	0.67696	0.766934	0.633542	#N/A	6	ENSG00000259103		lncRNA	novel transcript, antisense to TTLL5
BCL2L11	#N/A	#N/A	0.559283	#N/A	#N/A	0.809563	2.06437	#N/A	#N/A	#N/A	#N/A	0.701332	0.896925	1.10292	#N/A	6	ENSG00000153094	BCL2L11	protein_coding	BCL2 like 11 [Source:HGNC Symbol;Acc:HGNC:994]
#266397	#N/A	#N/A	#N/A	#N/A	#N/A	#N/A	#N/A	1.09472	1.76199	0.851748	#N/A	2.29822	1.05315	0.559105	#N/A	6	ENSG00000266397		lncRNA	novel transcript, antisense to LPIN2
PHLDA1	#N/A	#N/A	#N/A	#N/A	#N/A	0.558546	#N/A	#N/A	1.45625	1.96305	#N/A	1.78378	2.06747	1.53513	#N/A	6	ENSG00000139289	PHLDA1	protein_coding	pleckstrin homology like domain family A member 1 [Source:HGNC Symbol;Acc:HGNC:8933]
#236364	#N/A	#N/A	1.26282	0.557528	#N/A	#N/A	#N/A	0.794374	#N/A	0.982968	#N/A	0.994142	#N/A	#N/A	2.01366	6	ENSG00000236364		lncRNA	novel transcript, antisense to UCK2
ZNF135	#N/A	#N/A	#N/A	1.79482	#N/A	0.741486	#N/A	#N/A	0.550103	#N/A	#N/A	0.750787	0.894251	1.07148	#N/A	6	ENSG00000176293	ZNF135	protein_coding	zinc finger protein 135 [Source:HGNC Symbol;Acc:HGNC:12919]
TLCD4	#N/A	1.64961	0.814115	2.97284	#N/A	#N/A	#N/A	#N/A	#N/A	0.549968	0.714207	#N/A	#N/A	#N/A	2.40817	6	ENSG00000152078	TLCD4	protein_coding	TLC domain containing 4 [Source:HGNC Symbol;Acc:HGNC:26477]
TBX3-AS1	#N/A	#N/A	#N/A	#N/A	#N/A	#N/A	#N/A	0.848609	1.56401	1.34571	#N/A	1.23866	1.0115	0.547145	#N/A	6	ENSG00000257817	TBX3-AS1	lncRNA	TBX3 antisense RNA 1 [Source:HGNC Symbol;Acc:HGNC:55471]
ABHD8	#N/A	1.31378	0.545321	0.959042	#N/A	#N/A	1.10884	#N/A	#N/A	#N/A	0.738669	#N/A	#N/A	#N/A	0.699174	6	ENSG00000127220	ABHD8	protein_coding	abhydrolase domain containing 8 [Source:HGNC Symbol;Acc:HGNC:23759]
CEACAM19	1.96862	0.544136	2.52855	1.73647	#N/A	#N/A	1.30583	#N/A	#N/A	#N/A	#N/A	#N/A	#N/A	#N/A	2.90935	6	ENSG00000186567	CEACAM19	protein_coding	CEA cell adhesion molecule 19 [Source:HGNC Symbol;Acc:HGNC:31951]
MDN1#112159	0.642785	0.544203	0.538764	0.794912	#N/A	#N/A	1.0699	#N/A	#N/A	#N/A	#N/A	#N/A	#N/A	#N/A	0.639995	6	ENSG00000112159	MDN1	protein_coding	midasin AAA ATPase 1 [Source:HGNC Symbol;Acc:HGNC:18302]
FHOD3	1.63554	2.07862	0.730685	3.93146	#N/A	#N/A	0.53771	#N/A	#N/A	#N/A	#N/A	#N/A	#N/A	#N/A	3.21251	6	ENSG00000134775	FHOD3	protein_coding	formin homology 2 domain containing 3 [Source:HGNC Symbol;Acc:HGNC:26178]
ZNF20	#N/A	#N/A	#N/A	#N/A	#N/A	1.05254	#N/A	#N/A	0.656382	0.53703	#N/A	1.37113	1.40227	1.475	#N/A	6	ENSG00000132010	ZNF20	protein_coding	zinc finger protein 20 [Source:HGNC Symbol;Acc:HGNC:12992]
SRPRB	#N/A	0.837059	#N/A	0.743104	#N/A	#N/A	1.31956	#N/A	#N/A	#N/A	#N/A	#N/A	0.853179	0.533626	1.486	6	ENSG00000144867	SRPRB	protein_coding	SRP receptor subunit beta [Source:HGNC Symbol;Acc:HGNC:24085]
MINDY1	#N/A	#N/A	#N/A	#N/A	#N/A	0.861841	#N/A	#N/A	0.529333	0.772421	#N/A	0.556234	0.950208	0.780336	#N/A	6	ENSG00000143409	MINDY1	protein_coding	MINDY lysine 48 deubiquitinase 1 [Source:HGNC Symbol;Acc:HGNC:25648]
LINC00378	#N/A	#N/A	#N/A	#N/A	#N/A	0.529265	#N/A	0.979822	1.06282	0.643207	#N/A	#N/A	#N/A	0.73151	0.585646	6	ENSG00000225249	LINC00378	lncRNA	long intergenic non-protein coding RNA 378 [Source:HGNC Symbol;Acc:HGNC:42704]
CEP128	1.55326	1.35661	1.11524	0.526256	#N/A	#N/A	#N/A	#N/A	#N/A	#N/A	#N/A	#N/A	#N/A	0.528916	0.93909	6	ENSG00000100629	CEP128	protein_coding	centrosomal protein 128 [Source:HGNC Symbol;Acc:HGNC:20359]
MMP21	#N/A	#N/A	#N/A	1.29461	#N/A	#N/A	#N/A	0.571895	0.5255	0.758268	1.00613	#N/A	0.576895	#N/A	#N/A	6	ENSG00000154485	MMP21	protein_coding	matrix metallopeptidase 21 [Source:HGNC Symbol;Acc:HGNC:14357]
DCC	#N/A	#N/A	#N/A	#N/A	#N/A	0.525171	#N/A	#N/A	0.830129	0.918899	#N/A	1.0289	0.677038	0.767767	#N/A	6	ENSG00000187323	DCC	protein_coding	DCC netrin 1 receptor [Source:HGNC Symbol;Acc:HGNC:2701]
LAMB1	#N/A	#N/A	#N/A	1.21107	#N/A	0.521711	#N/A	#N/A	#N/A	0.887615	0.787302	#N/A	0.864002	0.660459	#N/A	6	ENSG00000091136	LAMB1	protein_coding	laminin subunit beta 1 [Source:HGNC Symbol;Acc:HGNC:6486]
TDRD6-AS1	#N/A	1.58843	1.12845	3.76004	#N/A	#N/A	1.15637	#N/A	#N/A	#N/A	#N/A	#N/A	0.517532	#N/A	1.02495	6	ENSG00000242973	TDRD6-AS1	lncRNA	TDRD6 and SLC25A27 antisense RNA 1 [Source:HGNC Symbol;Acc:HGNC:56119]
LINC02055	#N/A	#N/A	#N/A	#N/A	#N/A	#N/A	#N/A	0.968785	1.02325	0.885581	0.51563	0.782679	#N/A	0.693517	#N/A	6	ENSG00000254101	LINC02055	lncRNA	long intergenic non-protein coding RNA 2055 [Source:HGNC Symbol;Acc:HGNC:52895]
MYO18B	1.49412	1.05951	3.20412	2.59965	#N/A	#N/A	0.514077	#N/A	#N/A	#N/A	#N/A	#N/A	#N/A	#N/A	3.84666	6	ENSG00000133454	MYO18B	protein_coding	myosin XVIIIB [Source:HGNC Symbol;Acc:HGNC:18150]
IFITM10#244242	#N/A	#N/A	0.623608	#N/A	#N/A	#N/A	#N/A	#N/A	0.708399	#N/A	#N/A	1.22603	0.812603	0.513019	0.565548	6	ENSG00000244242	IFITM10	protein_coding	interferon induced transmembrane protein 10 [Source:HGNC Symbol;Acc:HGNC:40022]
TTLL11	0.7597	0.564374	0.664531	1.27983	#N/A	#N/A	0.511972	#N/A	#N/A	#N/A	#N/A	#N/A	#N/A	#N/A	1.0372	6	ENSG00000175764	TTLL11	protein_coding	tubulin tyrosine ligase like 11 [Source:HGNC Symbol;Acc:HGNC:18113]
#257176	#N/A	#N/A	#N/A	#N/A	#N/A	0.889138	#N/A	#N/A	0.586516	0.508958	#N/A	0.615505	0.637216	0.755689	#N/A	6	ENSG00000257176		lncRNA	novel transcript, antisense to FAR2
HVCN1	#N/A	#N/A	#N/A	#N/A	#N/A	0.694146	#N/A	#N/A	0.56594	0.507625	#N/A	0.886524	0.907239	0.765566	#N/A	6	ENSG00000122986	HVCN1	protein_coding	hydrogen voltage gated channel 1 [Source:HGNC Symbol;Acc:HGNC:28240]
ACSS3	#N/A	2.22221	0.696227	4.17827	#N/A	1.07926	#N/A	#N/A	#N/A	#N/A	#N/A	#N/A	0.505327	0.703138	#N/A	6	ENSG00000111058	ACSS3	protein_coding	acyl-CoA synthetase short chain family member 3 [Source:HGNC Symbol;Acc:HGNC:24723]
SWI5	1.03207	#N/A	#N/A	0.688006	#N/A	0.512663	#N/A	#N/A	#N/A	#N/A	#N/A	0.503744	0.580762	0.561491	#N/A	6	ENSG00000175854	SWI5	protein_coding	SWI5 homologous recombination repair protein [Source:HGNC Symbol;Acc:HGNC:31412]
SNAP29	#N/A	#N/A	#N/A	#N/A	#N/A	#N/A	1.81957	0.50327	0.587041	0.784026	#N/A	#N/A	0.813328	0.682973	#N/A	6	ENSG00000099940	SNAP29	protein_coding	synaptosome associated protein 29 [Source:HGNC Symbol;Acc:HGNC:11133]
#272588	#N/A	#N/A	#N/A	1.42607	#N/A	#N/A	0.501425	0.865015	0.846396	0.826204	1.30417	#N/A	#N/A	#N/A	#N/A	6	ENSG00000272588		lncRNA	novel transcript, antisense to PCGF3
#286787	#N/A	#N/A	#N/A	#N/A	#N/A	0.862597	#N/A	#N/A	0.566627	0.50055	#N/A	0.701641	0.802245	0.805572	#N/A	6	ENSG00000286787		lncRNA	novel transcript, antisense to PSMF1
MBNL3	#N/A	#N/A	#N/A	#N/A	#N/A	1.06153	#N/A	0.499589	#N/A	0.761069	#N/A	0.919719	1.09711	1.06886	#N/A	6	ENSG00000076770	MBNL3	protein_coding	muscleblind like splicing regulator 3 [Source:HGNC Symbol;Acc:HGNC:20564]
MMGT1	#N/A	#N/A	#N/A	#N/A	#N/A	0.49518	#N/A	#N/A	1.25769	1.34624	#N/A	1.12155	1.62059	1.47775	#N/A	6	ENSG00000169446	MMGT1	protein_coding	membrane magnesium transporter 1 [Source:HGNC Symbol;Acc:HGNC:28100]
POLD2	#N/A	2.38749	0.89418	2.07701	#N/A	0.493622	#N/A	#N/A	#N/A	#N/A	#N/A	#N/A	#N/A	0.764451	1.80941	6	ENSG00000106628	POLD2	protein_coding	DNA polymerase delta 2, accessory subunit [Source:HGNC Symbol;Acc:HGNC:9176]
SLC16A7	#N/A	0.607914	#N/A	#N/A	#N/A	1.60395	#N/A	#N/A	0.493387	#N/A	#N/A	2.93912	3.52775	3.98206	#N/A	6	ENSG00000118596	SLC16A7	protein_coding	solute carrier family 16 member 7 [Source:HGNC Symbol;Acc:HGNC:10928]
LINC00970	#N/A	#N/A	#N/A	#N/A	#N/A	0.493103	#N/A	1.34163	1.4936	#N/A	#N/A	1.03074	0.772702	1.00905	#N/A	6	ENSG00000203601	LINC00970	lncRNA	long intergenic non-protein coding RNA 970 [Source:HGNC Symbol;Acc:HGNC:48730]
#257342	#N/A	0.570636	#N/A	#N/A	#N/A	0.491326	#N/A	#N/A	#N/A	0.496264	#N/A	0.527328	0.510857	0.65634	#N/A	6	ENSG00000257342		lncRNA	novel transcript, antisense to OS9
MXD4	#N/A	#N/A	#N/A	#N/A	#N/A	0.500164	1.28521	0.650803	0.490314	0.693953	1.05275	#N/A	#N/A	#N/A	#N/A	6	ENSG00000123933	MXD4	protein_coding	MAX dimerization protein 4 [Source:HGNC Symbol;Acc:HGNC:13906]
GSK3A	#N/A	0.487266	#N/A	#N/A	#N/A	#N/A	#N/A	0.497719	0.503697	0.873931	0.942762	#N/A	0.814799	#N/A	#N/A	6	ENSG00000105723	GSK3A	protein_coding	glycogen synthase kinase 3 alpha [Source:HGNC Symbol;Acc:HGNC:4616]
#233340	#N/A	#N/A	#N/A	#N/A	#N/A	#N/A	#N/A	0.747893	0.552731	0.842917	#N/A	0.486403	0.701005	0.693998	#N/A	6	ENSG00000233340		lncRNA	novel transcript
PDGFC	#N/A	1.89231	1.68976	#N/A	#N/A	#N/A	#N/A	#N/A	0.699245	0.485957	0.748633	#N/A	#N/A	#N/A	2.15144	6	ENSG00000145431	PDGFC	protein_coding	platelet derived growth factor C [Source:HGNC Symbol;Acc:HGNC:8801]
ARL5B	#N/A	#N/A	0.485268	0.787806	#N/A	0.612812	#N/A	#N/A	#N/A	#N/A	0.699371	#N/A	0.581066	0.495848	#N/A	6	ENSG00000165997	ARL5B	protein_coding	ADP ribosylation factor like GTPase 5B [Source:HGNC Symbol;Acc:HGNC:23052]
CCDC180	#N/A	#N/A	#N/A	#N/A	#N/A	#N/A	1.30345	#N/A	0.625846	0.492538	#N/A	0.483418	0.56243	0.809343	#N/A	6	ENSG00000197816	CCDC180	protein_coding	coiled-coil domain containing 180 [Source:HGNC Symbol;Acc:HGNC:29303]
TTC36-AS1	1.63761	#N/A	#N/A	#N/A	#N/A	#N/A	1.90582	0.512137	#N/A	#N/A	1.00601	0.483393	#N/A	0.541597	#N/A	6	ENSG00000255435	TTC36-AS1	lncRNA	TTC36 and KMT2A antisense RNA 1 [Source:HGNC Symbol;Acc:HGNC:55495]
SPDL1	#N/A	#N/A	#N/A	#N/A	#N/A	0.651832	#N/A	0.482666	0.5405	0.575459	#N/A	0.507575	0.650676	#N/A	#N/A	6	ENSG00000040275	SPDL1	protein_coding	spindle apparatus coiled-coil protein 1 [Source:HGNC Symbol;Acc:HGNC:26010]
IFT27	#N/A	#N/A	#N/A	#N/A	#N/A	0.586934	2.36329	#N/A	0.490347	0.481268	#N/A	#N/A	0.698319	0.597603	#N/A	6	ENSG00000100360	IFT27	protein_coding	intraflagellar transport 27 [Source:HGNC Symbol;Acc:HGNC:18626]
PTS	#N/A	#N/A	#N/A	#N/A	#N/A	0.67854	#N/A	#N/A	0.479989	0.715678	#N/A	0.593669	1.13755	0.633423	#N/A	6	ENSG00000150787	PTS	protein_coding	6-pyruvoyltetrahydropterin synthase [Source:HGNC Symbol;Acc:HGNC:9689]
IARS2	#N/A	0.726146	#N/A	#N/A	#N/A	#N/A	#N/A	#N/A	#N/A	0.761991	0.688832	#N/A	1.07857	0.479778	0.959267	6	ENSG00000067704	IARS2	protein_coding	isoleucyl-tRNA synthetase 2, mitochondrial [Source:HGNC Symbol;Acc:HGNC:29685]
ORMDL3	#N/A	#N/A	#N/A	#N/A	#N/A	0.478867	#N/A	1.15549	0.917463	0.770918	#N/A	#N/A	0.889311	0.649321	#N/A	6	ENSG00000172057	ORMDL3	protein_coding	ORMDL sphingolipid biosynthesis regulator 3 [Source:HGNC Symbol;Acc:HGNC:16038]
JAZF1	#N/A	#N/A	#N/A	#N/A	#N/A	1.1953	#N/A	#N/A	0.616751	0.478647	#N/A	1.3981	1.50622	1.49018	#N/A	6	ENSG00000153814	JAZF1	protein_coding	JAZF zinc finger 1 [Source:HGNC Symbol;Acc:HGNC:28917]
GMEB1	#N/A	#N/A	#N/A	#N/A	#N/A	0.478212	0.939503	0.645091	0.535662	0.573033	1.59179	#N/A	#N/A	#N/A	#N/A	6	ENSG00000162419	GMEB1	protein_coding	glucocorticoid modulatory element binding protein 1 [Source:HGNC Symbol;Acc:HGNC:4370]
ACKR4	#N/A	0.543323	#N/A	0.71725	#N/A	0.632776	#N/A	#N/A	#N/A	0.616889	#N/A	#N/A	0.600175	0.476215	#N/A	6	ENSG00000129048	ACKR4	protein_coding	atypical chemokine receptor 4 [Source:HGNC Symbol;Acc:HGNC:1611]
FBXL19	#N/A	#N/A	#N/A	#N/A	#N/A	0.615688	2.29726	0.521394	0.510117	#N/A	1.31683	#N/A	0.472552	#N/A	#N/A	6	ENSG00000099364	FBXL19	protein_coding	F-box and leucine rich repeat protein 19 [Source:HGNC Symbol;Acc:HGNC:25300]
LYRM1	#N/A	#N/A	#N/A	#N/A	#N/A	0.553459	1.51966	#N/A	#N/A	#N/A	#N/A	0.471318	0.926559	0.722097	1.2166	6	ENSG00000102897	LYRM1	protein_coding	LYR motif containing 1 [Source:HGNC Symbol;Acc:HGNC:25074]
COL21A1	1.29068	#N/A	#N/A	1.95498	#N/A	#N/A	#N/A	#N/A	0.470492	#N/A	#N/A	2.22527	2.19894	2.56011	#N/A	6	ENSG00000124749	COL21A1	protein_coding	collagen type XXI alpha 1 chain [Source:HGNC Symbol;Acc:HGNC:17025]
#227627	#N/A	0.579894	#N/A	#N/A	#N/A	0.706349	#N/A	#N/A	0.557861	0.468949	#N/A	#N/A	0.575717	#N/A	0.506925	6	ENSG00000227627		lncRNA	novel transcript
TFAP4	#N/A	#N/A	0.676301	#N/A	#N/A	#N/A	1.35219	0.643655	0.467102	0.57025	0.918543	#N/A	#N/A	#N/A	#N/A	6	ENSG00000090447	TFAP4	protein_coding	transcription factor AP-4 [Source:HGNC Symbol;Acc:HGNC:11745]
ZNF615	#N/A	0.465833	#N/A	#N/A	#N/A	#N/A	1.47327	#N/A	#N/A	#N/A	1.08498	0.673758	0.731591	0.970724	#N/A	6	ENSG00000197619	ZNF615	protein_coding	zinc finger protein 615 [Source:HGNC Symbol;Acc:HGNC:24740]
ZNF157	#N/A	#N/A	#N/A	#N/A	#N/A	0.462249	#N/A	1.40622	1.72294	1.22894	#N/A	1.33028	0.852757	#N/A	#N/A	6	ENSG00000147117	ZNF157	protein_coding	zinc finger protein 157 [Source:HGNC Symbol;Acc:HGNC:12942]
BCAS1	#N/A	#N/A	0.461933	#N/A	#N/A	1.44937	#N/A	#N/A	1.41664	#N/A	#N/A	1.90928	1.17322	1.7997	#N/A	6	ENSG00000064787	BCAS1	protein_coding	brain enriched myelin associated protein 1 [Source:HGNC Symbol;Acc:HGNC:974]
DUSP18	#N/A	#N/A	#N/A	#N/A	#N/A	0.461671	1.72153	1.12831	0.961078	0.964013	0.897025	#N/A	#N/A	#N/A	#N/A	6	ENSG00000167065	DUSP18	protein_coding	dual specificity phosphatase 18 [Source:HGNC Symbol;Acc:HGNC:18484]
TBC1D7	#N/A	0.491424	0.576655	#N/A	#N/A	0.497452	1.14937	#N/A	#N/A	#N/A	#N/A	#N/A	0.622727	0.458913	#N/A	6	ENSG00000145979	TBC1D7	protein_coding	TBC1 domain family member 7 [Source:HGNC Symbol;Acc:HGNC:21066]
CHST9	1.57148	1.65966	#N/A	2.74678	#N/A	#N/A	1.28912	#N/A	#N/A	#N/A	#N/A	#N/A	#N/A	0.457715	2.36442	6	ENSG00000154080	CHST9	protein_coding	carbohydrate sulfotransferase 9 [Source:HGNC Symbol;Acc:HGNC:19898]
ZNF426	#N/A	#N/A	#N/A	0.710979	#N/A	0.587412	#N/A	#N/A	#N/A	0.452111	#N/A	0.687549	0.994804	0.746998	#N/A	6	ENSG00000130818	ZNF426	protein_coding	zinc finger protein 426 [Source:HGNC Symbol;Acc:HGNC:20725]
TCN2	#N/A	#N/A	#N/A	#N/A	#N/A	0.451613	#N/A	#N/A	0.849676	0.563234	#N/A	2.48313	1.8177	0.745268	#N/A	6	ENSG00000185339	TCN2	protein_coding	transcobalamin 2 [Source:HGNC Symbol;Acc:HGNC:11653]
CDCA8	#N/A	#N/A	0.44787	#N/A	#N/A	#N/A	#N/A	0.870174	0.973406	#N/A	#N/A	1.06925	0.766842	0.678903	#N/A	6	ENSG00000134690	CDCA8	protein_coding	cell division cycle associated 8 [Source:HGNC Symbol;Acc:HGNC:14629]
#287834	#N/A	#N/A	2.14823	0.447568	#N/A	#N/A	#N/A	#N/A	1.18071	0.96358	#N/A	#N/A	0.806388	#N/A	0.927214	6	ENSG00000287834		lncRNA	novel transcript, antisense to ARHGAP28
CYP51A1	#N/A	#N/A	#N/A	#N/A	#N/A	0.591216	#N/A	0.443691	0.60998	0.707266	#N/A	0.447814	0.902679	#N/A	#N/A	6	ENSG00000001630	CYP51A1	protein_coding	cytochrome P450 family 51 subfamily A member 1 [Source:HGNC Symbol;Acc:HGNC:2649]
DUS3L	#N/A	0.579188	#N/A	#N/A	#N/A	#N/A	1.73941	0.45376	0.482428	#N/A	0.861362	0.440695	#N/A	#N/A	#N/A	6	ENSG00000141994	DUS3L	protein_coding	dihydrouridine synthase 3 like [Source:HGNC Symbol;Acc:HGNC:26920]
GGH	#N/A	#N/A	#N/A	#N/A	#N/A	0.43864	#N/A	#N/A	1.04516	1.11576	#N/A	2.37009	1.39298	0.92548	#N/A	6	ENSG00000137563	GGH	protein_coding	gamma-glutamyl hydrolase [Source:HGNC Symbol;Acc:HGNC:4248]
CASP9	#N/A	0.777195	0.490981	#N/A	#N/A	#N/A	1.22484	#N/A	#N/A	#N/A	0.843113	#N/A	#N/A	0.437226	0.693568	6	ENSG00000132906	CASP9	protein_coding	caspase 9 [Source:HGNC Symbol;Acc:HGNC:1511]
ACOT9	1.13623	#N/A	#N/A	#N/A	#N/A	0.437197	1.21082	#N/A	#N/A	#N/A	#N/A	0.541303	0.760958	0.701729	#N/A	6	ENSG00000123130	ACOT9	protein_coding	acyl-CoA thioesterase 9 [Source:HGNC Symbol;Acc:HGNC:17152]
RPN1	#N/A	#N/A	#N/A	0.501471	#N/A	0.494617	#N/A	#N/A	#N/A	0.65888	#N/A	0.433006	1.03263	0.559154	#N/A	6	ENSG00000163902	RPN1	protein_coding	ribophorin I [Source:HGNC Symbol;Acc:HGNC:10381]
DNAH1	#N/A	#N/A	#N/A	#N/A	#N/A	0.730241	#N/A	#N/A	0.562272	0.432226	#N/A	0.578431	0.73369	0.568705	#N/A	6	ENSG00000114841	DNAH1	protein_coding	dynein axonemal heavy chain 1 [Source:HGNC Symbol;Acc:HGNC:2940]
BCKDHB	#N/A	0.432159	0.569235	0.911588	#N/A	#N/A	0.454794	#N/A	#N/A	#N/A	#N/A	#N/A	#N/A	0.451723	0.523145	6	ENSG00000083123	BCKDHB	protein_coding	branched chain keto acid dehydrogenase E1 subunit beta [Source:HGNC Symbol;Acc:HGNC:987]
UBE2Q1	#N/A	#N/A	#N/A	#N/A	#N/A	1.32216	#N/A	1.88695	2.01662	1.77918	0.43193	0.928884	#N/A	#N/A	#N/A	6	ENSG00000160714	UBE2Q1	protein_coding	ubiquitin conjugating enzyme E2 Q1 [Source:HGNC Symbol;Acc:HGNC:15698]
RFC4	#N/A	1.13167	#N/A	#N/A	#N/A	#N/A	#N/A	0.559818	0.442036	0.63603	1.08139	0.431769	#N/A	#N/A	#N/A	6	ENSG00000163918	RFC4	protein_coding	replication factor C subunit 4 [Source:HGNC Symbol;Acc:HGNC:9972]
TMEM127	#N/A	#N/A	0.444821	#N/A	#N/A	0.526862	1.06743	0.431328	#N/A	0.452686	1.06746	#N/A	#N/A	#N/A	#N/A	6	ENSG00000135956	TMEM127	protein_coding	transmembrane protein 127 [Source:HGNC Symbol;Acc:HGNC:26038]
ZC3H12A-DT	#N/A	1.23117	0.720474	1.01754	#N/A	#N/A	#N/A	#N/A	0.494721	0.430297	#N/A	#N/A	#N/A	#N/A	2.07626	6	ENSG00000233621	ZC3H12A-DT	lncRNA	ZC3H12A divergent transcript [Source:HGNC Symbol;Acc:HGNC:49453]
PPP1R15B	#N/A	#N/A	0.580615	#N/A	#N/A	#N/A	#N/A	0.573679	0.546266	0.642499	1.28762	#N/A	#N/A	0.429504	#N/A	6	ENSG00000158615	PPP1R15B	protein_coding	protein phosphatase 1 regulatory subunit 15B [Source:HGNC Symbol;Acc:HGNC:14951]
MTG1	0.786436	0.480817	0.428624	0.63672	#N/A	#N/A	1.55101	#N/A	#N/A	#N/A	#N/A	#N/A	#N/A	#N/A	0.718883	6	ENSG00000148824	MTG1	protein_coding	mitochondrial ribosome associated GTPase 1 [Source:HGNC Symbol;Acc:HGNC:32159]
YWHAZ	#N/A	#N/A	#N/A	#N/A	#N/A	0.612261	0.977549	#N/A	#N/A	#N/A	0.42775	0.689959	0.924205	0.884636	#N/A	6	ENSG00000164924	YWHAZ	protein_coding	tyrosine 3-monooxygenase/tryptophan 5-monooxygenase activation protein zeta [Source:HGNC Symbol;Acc:HGNC:12855]
TTC28-AS1	0.888795	0.426517	0.943317	0.767352	#N/A	#N/A	0.923454	#N/A	#N/A	#N/A	#N/A	#N/A	#N/A	#N/A	0.627443	6	ENSG00000235954	TTC28-AS1	lncRNA	TTC28 antisense RNA 1 [Source:HGNC Symbol;Acc:HGNC:29336]
ZNRF3-AS1	#N/A	1.44349	#N/A	2.07861	#N/A	#N/A	0.425192	#N/A	#N/A	#N/A	1.06576	#N/A	#N/A	0.770377	0.836709	6	ENSG00000177993	ZNRF3-AS1	lncRNA	ZNRF3 antisense RNA 1 [Source:HGNC Symbol;Acc:HGNC:41927]
BROX	1.60972	#N/A	#N/A	#N/A	#N/A	0.510642	1.28417	#N/A	#N/A	0.653919	#N/A	#N/A	0.805399	0.424637	#N/A	6	ENSG00000162819	BROX	protein_coding	BRO1 domain and CAAX motif containing [Source:HGNC Symbol;Acc:HGNC:26512]
CNTN6	#N/A	#N/A	#N/A	#N/A	#N/A	0.419998	#N/A	#N/A	1.52734	0.699702	#N/A	1.37202	0.671599	0.69217	#N/A	6	ENSG00000134115	CNTN6	protein_coding	contactin 6 [Source:HGNC Symbol;Acc:HGNC:2176]
ANGPTL1	#N/A	2.11765	#N/A	1.88309	#N/A	0.451222	#N/A	#N/A	#N/A	0.419868	0.680311	#N/A	0.550875	#N/A	#N/A	6	ENSG00000116194	ANGPTL1	protein_coding	angiopoietin like 1 [Source:HGNC Symbol;Acc:HGNC:489]
ENDOV	#N/A	0.607916	#N/A	#N/A	#N/A	0.518334	1.41115	#N/A	#N/A	#N/A	#N/A	0.476856	0.41972	0.691305	#N/A	6	ENSG00000173818	ENDOV	protein_coding	endonuclease V [Source:HGNC Symbol;Acc:HGNC:26640]
FBXO4	#N/A	0.770719	#N/A	#N/A	#N/A	0.569003	#N/A	#N/A	#N/A	#N/A	#N/A	0.417546	0.564853	0.613751	1.20906	6	ENSG00000151876	FBXO4	protein_coding	F-box protein 4 [Source:HGNC Symbol;Acc:HGNC:13583]
GK	#N/A	0.992974	0.855065	#N/A	#N/A	#N/A	#N/A	#N/A	#N/A	#N/A	#N/A	0.416385	0.415722	0.820207	0.881486	6	ENSG00000198814	GK	protein_coding	glycerol kinase [Source:HGNC Symbol;Acc:HGNC:4289]
MAP3K5	#N/A	1.1752	#N/A	#N/A	#N/A	0.688544	#N/A	#N/A	0.535144	0.496031	#N/A	#N/A	0.41446	0.472238	#N/A	6	ENSG00000197442	MAP3K5	protein_coding	mitogen-activated protein kinase kinase kinase 5 [Source:HGNC Symbol;Acc:HGNC:6857]
MLXIPL	#N/A	2.5198	2.33893	3.86139	#N/A	#N/A	1.24471	#N/A	#N/A	#N/A	#N/A	#N/A	#N/A	0.413719	4.23579	6	ENSG00000009950	MLXIPL	protein_coding	MLX interacting protein like [Source:HGNC Symbol;Acc:HGNC:12744]
ZNF169	#N/A	#N/A	#N/A	#N/A	#N/A	0.688801	#N/A	#N/A	0.653127	0.535626	0.659888	#N/A	0.415951	0.407687	#N/A	6	ENSG00000175787	ZNF169	protein_coding	zinc finger protein 169 [Source:HGNC Symbol;Acc:HGNC:12957]
RORA	1.18959	1.43942	#N/A	2.7389	#N/A	#N/A	1.46809	#N/A	#N/A	#N/A	0.406201	#N/A	#N/A	#N/A	0.805478	6	ENSG00000069667	RORA	protein_coding	RAR related orphan receptor A [Source:HGNC Symbol;Acc:HGNC:10258]
TSNARE1	#N/A	#N/A	#N/A	#N/A	#N/A	0.432028	1.31261	0.484253	0.4201	0.404468	0.967958	#N/A	#N/A	#N/A	#N/A	6	ENSG00000171045	TSNARE1	protein_coding	t-SNARE domain containing 1 [Source:HGNC Symbol;Acc:HGNC:26437]
THAP9-AS1	#N/A	#N/A	#N/A	#N/A	#N/A	0.830117	1.4029	#N/A	#N/A	#N/A	0.936636	0.571466	0.401028	0.577137	#N/A	6	ENSG00000251022	THAP9-AS1	lncRNA	THAP9 antisense RNA 1 [Source:HGNC Symbol;Acc:HGNC:44172]
ZNF530	#N/A	#N/A	#N/A	#N/A	#N/A	#N/A	0.398122	#N/A	0.713832	0.702145	#N/A	1.00164	1.05661	0.797198	#N/A	6	ENSG00000183647	ZNF530	protein_coding	zinc finger protein 530 [Source:HGNC Symbol;Acc:HGNC:29297]
HIF1AN	#N/A	1.37476	0.571728	#N/A	#N/A	#N/A	1.17836	#N/A	#N/A	#N/A	#N/A	#N/A	0.677258	0.397038	0.967454	6	ENSG00000166135	HIF1AN	protein_coding	hypoxia inducible factor 1 subunit alpha inhibitor [Source:HGNC Symbol;Acc:HGNC:17113]
PIWIL2-DT	#N/A	0.898266	0.487971	1.34444	#N/A	#N/A	#N/A	0.395881	#N/A	#N/A	1.10936	#N/A	#N/A	#N/A	1.25476	6	ENSG00000254064	PIWIL2-DT	lncRNA	PIWIL2 divergent transcript [Source:HGNC Symbol;Acc:HGNC:55522]
#283380	#N/A	#N/A	#N/A	0.394148	#N/A	0.642239	#N/A	#N/A	#N/A	#N/A	#N/A	1.04674	0.787336	0.864968	0.655299	6	ENSG00000283380		lncRNA	novel transcript
SFR1	#N/A	#N/A	#N/A	#N/A	#N/A	0.392011	#N/A	0.793903	0.834258	1.71276	#N/A	#N/A	0.918206	0.456711	#N/A	6	ENSG00000156384	SFR1	protein_coding	SWI5 dependent homologous recombination repair protein 1 [Source:HGNC Symbol;Acc:HGNC:29574]
ERBB2	1.03339	0.831204	#N/A	1.73459	#N/A	#N/A	#N/A	0.389331	0.461338	#N/A	0.696314	#N/A	#N/A	#N/A	#N/A	6	ENSG00000141736	ERBB2	protein_coding	erb-b2 receptor tyrosine kinase 2 [Source:HGNC Symbol;Acc:HGNC:3430]
IL20RA	#N/A	#N/A	#N/A	#N/A	#N/A	#N/A	#N/A	1.37492	1.68947	1.56719	#N/A	1.36267	1.01094	#N/A	0.38655	6	ENSG00000016402	IL20RA	protein_coding	interleukin 20 receptor subunit alpha [Source:HGNC Symbol;Acc:HGNC:6003]
PRELID2	#N/A	#N/A	#N/A	#N/A	#N/A	#N/A	#N/A	0.833526	1.48045	1.28575	0.681558	#N/A	0.383226	#N/A	0.451079	6	ENSG00000186314	PRELID2	protein_coding	PRELI domain containing 2 [Source:HGNC Symbol;Acc:HGNC:28306]
PTBP1	#N/A	#N/A	#N/A	#N/A	#N/A	0.381371	1.91576	0.60605	0.43882	0.473726	1.20762	#N/A	#N/A	#N/A	#N/A	6	ENSG00000011304	PTBP1	protein_coding	polypyrimidine tract binding protein 1 [Source:HGNC Symbol;Acc:HGNC:9583]
GTSE1	#N/A	#N/A	#N/A	#N/A	#N/A	0.37646	#N/A	1.36138	1.17418	0.535876	#N/A	0.976524	#N/A	0.614897	#N/A	6	ENSG00000075218	GTSE1	protein_coding	G2 and S-phase expressed 1 [Source:HGNC Symbol;Acc:HGNC:13698]
CARD11	#N/A	#N/A	#N/A	#N/A	#N/A	0.431845	#N/A	2.31115	2.33765	0.798648	#N/A	1.15128	#N/A	0.376316	#N/A	6	ENSG00000198286	CARD11	protein_coding	caspase recruitment domain family member 11 [Source:HGNC Symbol;Acc:HGNC:16393]
GATD1-DT	#N/A	0.571824	#N/A	0.60889	#N/A	#N/A	0.953765	0.43961	0.375853	0.413599	#N/A	#N/A	#N/A	#N/A	#N/A	6	ENSG00000255284	GATD1-DT	lncRNA	GATD1 divergent transcript [Source:HGNC Symbol;Acc:HGNC:29907]
USHBP1	#N/A	#N/A	0.492927	0.547677	#N/A	0.467377	1.39242	#N/A	#N/A	#N/A	0.994827	#N/A	#N/A	0.374667	#N/A	6	ENSG00000130307	USHBP1	protein_coding	USH1 protein network component harmonin binding protein 1 [Source:HGNC Symbol;Acc:HGNC:24058]
IMPA1	#N/A	#N/A	#N/A	#N/A	#N/A	0.505908	#N/A	#N/A	0.371512	0.442831	#N/A	0.379175	0.748136	0.582958	#N/A	6	ENSG00000133731	IMPA1	protein_coding	inositol monophosphatase 1 [Source:HGNC Symbol;Acc:HGNC:6050]
SOAT1	#N/A	#N/A	#N/A	#N/A	#N/A	0.442917	#N/A	0.754117	0.831127	0.847707	#N/A	0.370618	0.456554	#N/A	#N/A	6	ENSG00000057252	SOAT1	protein_coding	sterol O-acyltransferase 1 [Source:HGNC Symbol;Acc:HGNC:11177]
#283696	#N/A	#N/A	#N/A	#N/A	#N/A	0.524026	1.75522	#N/A	0.487723	#N/A	#N/A	0.472894	0.367567	#N/A	0.654494	6	ENSG00000283696		lncRNA	novel transcript
#259481	1.80478	2.02099	#N/A	3.42975	#N/A	#N/A	0.806206	#N/A	#N/A	#N/A	0.363222	#N/A	#N/A	#N/A	0.910629	6	ENSG00000259481		lncRNA	novel transcript, antisense to RORA
#285730	#N/A	#N/A	#N/A	#N/A	#N/A	0.361513	#N/A	1.67858	1.25603	#N/A	#N/A	1.00398	0.87923	1.03416	#N/A	6	ENSG00000285730		lncRNA	novel transcript
#228086	#N/A	#N/A	#N/A	#N/A	#N/A	#N/A	#N/A	1.49557	1.04473	1.4726	0.360223	0.901719	1.22289	#N/A	#N/A	6	ENSG00000228086		lncRNA	novel transcript
TYK2	#N/A	#N/A	#N/A	#N/A	#N/A	0.360112	1.22475	0.539637	0.521026	0.375973	1.25374	#N/A	#N/A	#N/A	#N/A	6	ENSG00000105397	TYK2	protein_coding	tyrosine kinase 2 [Source:HGNC Symbol;Acc:HGNC:12440]
LAMP2	0.972302	2.22894	2.05082	2.75066	#N/A	#N/A	#N/A	#N/A	#N/A	#N/A	0.358111	#N/A	#N/A	#N/A	4.4487	6	ENSG00000005893	LAMP2	protein_coding	lysosomal associated membrane protein 2 [Source:HGNC Symbol;Acc:HGNC:6501]
LRRC58	#N/A	0.645072	#N/A	#N/A	#N/A	0.426367	#N/A	#N/A	0.35235	0.411653	#N/A	#N/A	0.627562	0.435586	#N/A	6	ENSG00000163428	LRRC58	protein_coding	leucine rich repeat containing 58 [Source:HGNC Symbol;Acc:HGNC:26968]
FAM216A	#N/A	0.754501	#N/A	0.497407	#N/A	#N/A	#N/A	0.446182	0.351323	0.440246	#N/A	#N/A	#N/A	0.429548	#N/A	6	ENSG00000204856	FAM216A	protein_coding	family with sequence similarity 216 member A [Source:HGNC Symbol;Acc:HGNC:30180]
POLR2A#181222	#N/A	#N/A	#N/A	#N/A	#N/A	0.434746	1.03999	#N/A	#N/A	#N/A	0.600144	0.365964	0.351067	0.402233	#N/A	6	ENSG00000181222	POLR2A	protein_coding	RNA polymerase II subunit A [Source:HGNC Symbol;Acc:HGNC:9187]
DDB2	#N/A	#N/A	#N/A	#N/A	#N/A	0.350861	0.684103	0.517458	0.494119	0.488476	0.803064	#N/A	#N/A	#N/A	#N/A	6	ENSG00000134574	DDB2	protein_coding	damage specific DNA binding protein 2 [Source:HGNC Symbol;Acc:HGNC:2718]
GTF3C5	#N/A	0.59402	0.533086	#N/A	#N/A	#N/A	2.03749	0.344389	#N/A	#N/A	0.632356	#N/A	#N/A	#N/A	0.514307	6	ENSG00000148308	GTF3C5	protein_coding	general transcription factor IIIC subunit 5 [Source:HGNC Symbol;Acc:HGNC:4668]
PLCG2	#N/A	#N/A	#N/A	#N/A	#N/A	0.3423	#N/A	2.39798	2.42331	1.24627	#N/A	1.67129	#N/A	0.724323	#N/A	6	ENSG00000197943	PLCG2	protein_coding	phospholipase C gamma 2 [Source:HGNC Symbol;Acc:HGNC:9066]
LINC01182	#N/A	#N/A	#N/A	#N/A	#N/A	#N/A	#N/A	1.71061	0.998634	0.498382	#N/A	1.39909	0.932495	0.337459	#N/A	6	ENSG00000250634	LINC01182	lncRNA	long intergenic non-protein coding RNA 1182 [Source:HGNC Symbol;Acc:HGNC:49564]
SMARCD1	#N/A	#N/A	#N/A	0.587764	#N/A	#N/A	0.881082	0.3355	0.417606	0.350299	0.662558	#N/A	#N/A	#N/A	#N/A	6	ENSG00000066117	SMARCD1	protein_coding	SWI/SNF related, matrix associated, actin dependent regulator of chromatin, subfamily d, member 1 [Source:HGNC Symbol;Acc:HGNC:11106]
HNRNPDL	0.496715	0.671876	#N/A	0.477061	#N/A	#N/A	1.46708	#N/A	#N/A	#N/A	0.580957	#N/A	#N/A	#N/A	0.333107	6	ENSG00000152795	HNRNPDL	protein_coding	heterogeneous nuclear ribonucleoprotein D like [Source:HGNC Symbol;Acc:HGNC:5037]
#250195	#N/A	0.332459	#N/A	0.832069	#N/A	#N/A	#N/A	0.757835	0.464578	0.470897	1.30451	#N/A	#N/A	#N/A	#N/A	6	ENSG00000250195		lncRNA	novel transcript
PHTF1	#N/A	#N/A	#N/A	#N/A	#N/A	0.51943	#N/A	0.476291	0.663532	0.806352	#N/A	#N/A	0.427665	0.331607	#N/A	6	ENSG00000116793	PHTF1	protein_coding	putative homeodomain transcription factor 1 [Source:HGNC Symbol;Acc:HGNC:8939]
ITGA7	#N/A	1.69705	2.83156	3.16891	#N/A	#N/A	1.57328	0.331009	#N/A	#N/A	1.08454	#N/A	#N/A	#N/A	#N/A	6	ENSG00000135424	ITGA7	protein_coding	integrin subunit alpha 7 [Source:HGNC Symbol;Acc:HGNC:6143]
ZNF485	0.330406	0.97777	0.73925	1.08397	#N/A	#N/A	0.755673	#N/A	#N/A	#N/A	#N/A	#N/A	#N/A	#N/A	0.8947	6	ENSG00000198298	ZNF485	protein_coding	zinc finger protein 485 [Source:HGNC Symbol;Acc:HGNC:23440]
NISCH	#N/A	#N/A	#N/A	#N/A	#N/A	0.479911	2.3347	#N/A	#N/A	#N/A	0.760372	0.479629	0.325143	0.574751	#N/A	6	ENSG00000010322	NISCH	protein_coding	nischarin [Source:HGNC Symbol;Acc:HGNC:18006]
CEBPZ	0.747261	0.625398	0.3247	0.668128	#N/A	#N/A	1.2595	#N/A	#N/A	#N/A	#N/A	#N/A	#N/A	#N/A	0.388137	6	ENSG00000115816	CEBPZ	protein_coding	CCAAT enhancer binding protein zeta [Source:HGNC Symbol;Acc:HGNC:24218]
RSAD1	#N/A	0.798688	0.510659	1.13657	#N/A	#N/A	1.51968	0.32344	#N/A	#N/A	#N/A	#N/A	#N/A	#N/A	1.04878	6	ENSG00000136444	RSAD1	protein_coding	radical S-adenosyl methionine domain containing 1 [Source:HGNC Symbol;Acc:HGNC:25634]
POMZP3#146707	#N/A	0.435999	0.323418	0.99051	#N/A	#N/A	1.67271	#N/A	#N/A	#N/A	0.71135	#N/A	#N/A	#N/A	0.436006	6	ENSG00000146707	POMZP3	protein_coding	POM121 and ZP3 fusion [Source:HGNC Symbol;Acc:HGNC:9203]
#267838	#N/A	#N/A	#N/A	#N/A	#N/A	0.319997	#N/A	#N/A	1.00357	0.926295	#N/A	1.38569	0.923863	0.812773	#N/A	6	ENSG00000267838		lncRNA	novel transcript
STARD13	#N/A	#N/A	#N/A	#N/A	#N/A	0.788873	1.23144	#N/A	0.319019	#N/A	#N/A	0.718338	0.774645	0.747202	#N/A	6	ENSG00000133121	STARD13	protein_coding	StAR related lipid transfer domain containing 13 [Source:HGNC Symbol;Acc:HGNC:19164]
FHIP2B	#N/A	#N/A	#N/A	#N/A	#N/A	0.575323	1.44986	0.317888	0.334319	#N/A	0.840477	#N/A	#N/A	0.408174	#N/A	6	ENSG00000158863	FHIP2B	protein_coding	FHF complex subunit HOOK interacting protein 2B [Source:HGNC Symbol;Acc:HGNC:16492]
RNF20	#N/A	#N/A	#N/A	#N/A	#N/A	0.533372	1.87649	0.314094	#N/A	0.441404	0.741415	#N/A	0.492718	#N/A	#N/A	6	ENSG00000155827	RNF20	protein_coding	ring finger protein 20 [Source:HGNC Symbol;Acc:HGNC:10062]
PPIH	#N/A	0.499462	0.545125	#N/A	#N/A	#N/A	1.481	0.313379	0.324851	#N/A	0.66259	#N/A	#N/A	#N/A	#N/A	6	ENSG00000171960	PPIH	protein_coding	peptidylprolyl isomerase H [Source:HGNC Symbol;Acc:HGNC:14651]
TOPORS	#N/A	#N/A	#N/A	0.630743	#N/A	#N/A	#N/A	0.312482	#N/A	0.46106	0.742468	#N/A	0.529562	0.430675	#N/A	6	ENSG00000197579	TOPORS	protein_coding	TOP1 binding arginine/serine rich protein, E3 ubiquitin ligase [Source:HGNC Symbol;Acc:HGNC:21653]
MFSD1	#N/A	#N/A	#N/A	#N/A	#N/A	0.33803	#N/A	#N/A	0.312124	0.420384	#N/A	#N/A	0.358831	0.400881	0.501627	6	ENSG00000118855	MFSD1	protein_coding	major facilitator superfamily domain containing 1 [Source:HGNC Symbol;Acc:HGNC:25874]
#257894	#N/A	#N/A	#N/A	#N/A	#N/A	#N/A	#N/A	1.55626	1.16707	0.440144	#N/A	1.57159	0.528066	0.309282	#N/A	6	ENSG00000257894		lncRNA	novel transcript
NOP58	#N/A	0.411636	0.308747	0.481937	#N/A	#N/A	1.29953	#N/A	#N/A	#N/A	0.429879	#N/A	#N/A	#N/A	0.378634	6	ENSG00000055044	NOP58	protein_coding	NOP58 ribonucleoprotein [Source:HGNC Symbol;Acc:HGNC:29926]
AGBL2#165923	#N/A	#N/A	#N/A	#N/A	#N/A	1.07481	#N/A	1.43633	1.49611	#N/A	0.308656	1.69158	#N/A	1.7444	#N/A	6	ENSG00000165923	AGBL2	protein_coding	AGBL carboxypeptidase 2 [Source:HGNC Symbol;Acc:HGNC:26296]
LENG8-AS1#226696	#N/A	0.661985	#N/A	#N/A	#N/A	0.521434	1.9946	#N/A	#N/A	#N/A	#N/A	0.308311	0.360862	0.447102	#N/A	6	ENSG00000226696	LENG8-AS1	lncRNA	LENG8 antisense RNA 1 [Source:HGNC Symbol;Acc:HGNC:40705]
PDCD6	#N/A	#N/A	#N/A	#N/A	#N/A	0.480568	#N/A	#N/A	0.465527	0.308298	#N/A	0.385133	0.374091	0.44664	#N/A	6	ENSG00000249915	PDCD6	protein_coding	programmed cell death 6 [Source:HGNC Symbol;Acc:HGNC:8765]
BBS2	#N/A	0.549394	#N/A	0.586517	#N/A	#N/A	0.977207	#N/A	#N/A	#N/A	#N/A	0.306613	0.407041	0.4404	#N/A	6	ENSG00000125124	BBS2	protein_coding	Bardet-Biedl syndrome 2 [Source:HGNC Symbol;Acc:HGNC:967]
PYCR2	#N/A	#N/A	#N/A	#N/A	#N/A	0.416198	#N/A	1.07876	0.996136	0.910844	#N/A	#N/A	1.34189	0.305165	#N/A	6	ENSG00000143811	PYCR2	protein_coding	pyrroline-5-carboxylate reductase 2 [Source:HGNC Symbol;Acc:HGNC:30262]
GEMIN2	#N/A	0.762489	#N/A	#N/A	#N/A	#N/A	#N/A	0.456342	0.304963	0.47154	#N/A	#N/A	0.416514	#N/A	0.831184	6	ENSG00000092208	GEMIN2	protein_coding	gem nuclear organelle associated protein 2 [Source:HGNC Symbol;Acc:HGNC:10884]
SNHG26	1.06563	1.16479	#N/A	1.8046	#N/A	0.403502	#N/A	#N/A	#N/A	0.304885	0.739865	#N/A	#N/A	#N/A	#N/A	6	ENSG00000228649	SNHG26	lncRNA	small nucleolar RNA host gene 26 [Source:HGNC Symbol;Acc:HGNC:53131]
LAMC1	#N/A	#N/A	#N/A	2.62572	#N/A	0.409533	0.885959	#N/A	#N/A	#N/A	#N/A	0.301853	0.53713	0.572845	#N/A	6	ENSG00000135862	LAMC1	protein_coding	laminin subunit gamma 1 [Source:HGNC Symbol;Acc:HGNC:6492]
USP7	#N/A	#N/A	#N/A	#N/A	#N/A	0.302043	0.983092	0.301595	#N/A	0.501737	0.936919	#N/A	0.520668	#N/A	#N/A	6	ENSG00000187555	USP7	protein_coding	ubiquitin specific peptidase 7 [Source:HGNC Symbol;Acc:HGNC:12630]
ZBTB18	#N/A	#N/A	#N/A	#N/A	#N/A	#N/A	#N/A	0.82245	0.834777	0.772716	#N/A	1.71055	#N/A	0.550776	0.300974	6	ENSG00000179456	ZBTB18	protein_coding	zinc finger and BTB domain containing 18 [Source:HGNC Symbol;Acc:HGNC:13030]
CLSTN1	0.925046	#N/A	#N/A	#N/A	#N/A	#N/A	0.972144	0.378544	0.301866	0.29908	0.538545	#N/A	#N/A	#N/A	#N/A	6	ENSG00000171603	CLSTN1	protein_coding	calsyntenin 1 [Source:HGNC Symbol;Acc:HGNC:17447]
SMARCE1	#N/A	#N/A	#N/A	0.379608	#N/A	0.310146	1.05052	#N/A	#N/A	#N/A	0.587482	#N/A	0.357185	0.297166	#N/A	6	ENSG00000073584	SMARCE1	protein_coding	SWI/SNF related, matrix associated, actin dependent regulator of chromatin, subfamily e, member 1 [Source:HGNC Symbol;Acc:HGNC:11109]
LINC01915	#N/A	#N/A	#N/A	#N/A	#N/A	#N/A	#N/A	1.42731	0.371855	0.489208	#N/A	1.98402	0.526629	0.295979	#N/A	6	ENSG00000265485	LINC01915	lncRNA	long intergenic non-protein coding RNA 1915 [Source:HGNC Symbol;Acc:HGNC:52734]
CBX5	#N/A	#N/A	#N/A	#N/A	#N/A	#N/A	0.680184	0.310787	0.295885	0.361486	0.703644	#N/A	0.395029	#N/A	#N/A	6	ENSG00000094916	CBX5	protein_coding	chromobox 5 [Source:HGNC Symbol;Acc:HGNC:1555]
CALCOCO1	#N/A	0.626614	0.291322	0.773454	#N/A	#N/A	1.9484	#N/A	#N/A	#N/A	0.484097	#N/A	#N/A	#N/A	0.544224	6	ENSG00000012822	CALCOCO1	protein_coding	calcium binding and coiled-coil domain 1 [Source:HGNC Symbol;Acc:HGNC:29306]
CDK5RAP2	0.643855	0.504272	0.470654	0.291013	#N/A	#N/A	0.827994	#N/A	#N/A	#N/A	#N/A	#N/A	#N/A	#N/A	0.338406	6	ENSG00000136861	CDK5RAP2	protein_coding	CDK5 regulatory subunit associated protein 2 [Source:HGNC Symbol;Acc:HGNC:18672]
ACVR1B	#N/A	#N/A	#N/A	0.545693	#N/A	#N/A	1.02248	0.357103	0.295965	0.290531	0.601577	#N/A	#N/A	#N/A	#N/A	6	ENSG00000135503	ACVR1B	protein_coding	activin A receptor type 1B [Source:HGNC Symbol;Acc:HGNC:172]
#225718	#N/A	#N/A	#N/A	#N/A	#N/A	0.775336	#N/A	1.15299	1.5274	#N/A	0.286529	1.11103	#N/A	0.886557	#N/A	6	ENSG00000225718		lncRNA	novel transcript
SMC3	#N/A	#N/A	#N/A	#N/A	#N/A	0.286512	1.06518	0.314728	#N/A	0.337616	0.571319	#N/A	0.31936	#N/A	#N/A	6	ENSG00000108055	SMC3	protein_coding	structural maintenance of chromosomes 3 [Source:HGNC Symbol;Acc:HGNC:2468]
#286162	#N/A	0.816223	0.38614	#N/A	#N/A	#N/A	#N/A	0.285191	#N/A	0.316733	0.535263	#N/A	#N/A	#N/A	0.289446	6	ENSG00000286162		lncRNA	novel transcript
STK38L	#N/A	#N/A	#N/A	#N/A	#N/A	0.314752	#N/A	#N/A	0.284988	0.382752	#N/A	0.30413	0.767401	0.385147	#N/A	6	ENSG00000211455	STK38L	protein_coding	serine/threonine kinase 38 like [Source:HGNC Symbol;Acc:HGNC:17848]
ELMOD2	#N/A	#N/A	#N/A	#N/A	#N/A	0.573502	#N/A	#N/A	0.334606	0.38948	#N/A	0.283492	0.379136	0.445035	#N/A	6	ENSG00000179387	ELMOD2	protein_coding	ELMO domain containing 2 [Source:HGNC Symbol;Acc:HGNC:28111]
NUP214	#N/A	#N/A	#N/A	#N/A	#N/A	0.309529	2.05985	0.317886	0.282295	0.357404	0.803266	#N/A	#N/A	#N/A	#N/A	6	ENSG00000126883	NUP214	protein_coding	nucleoporin 214 [Source:HGNC Symbol;Acc:HGNC:8064]
GABRG3	#N/A	#N/A	#N/A	#N/A	#N/A	0.281373	#N/A	0.560411	0.656717	#N/A	#N/A	0.65047	0.491946	0.286407	#N/A	6	ENSG00000182256	GABRG3	protein_coding	gamma-aminobutyric acid type A receptor subunit gamma3 [Source:HGNC Symbol;Acc:HGNC:4088]
MCCC1	#N/A	0.846324	0.476561	0.280297	#N/A	#N/A	1.2803	#N/A	#N/A	#N/A	#N/A	#N/A	#N/A	0.319927	0.716916	6	ENSG00000078070	MCCC1	protein_coding	methylcrotonyl-CoA carboxylase subunit 1 [Source:HGNC Symbol;Acc:HGNC:6936]
FAM193B	#N/A	#N/A	#N/A	0.55002	#N/A	#N/A	1.43806	0.349909	0.346263	0.277988	1.04793	#N/A	#N/A	#N/A	#N/A	6	ENSG00000146067	FAM193B	protein_coding	family with sequence similarity 193 member B [Source:HGNC Symbol;Acc:HGNC:25524]
LNCTAM34A	#N/A	#N/A	#N/A	#N/A	#N/A	#N/A	#N/A	1.26582	0.874398	0.422317	#N/A	1.19928	0.637506	0.272908	#N/A	6	ENSG00000234546	LNCTAM34A	lncRNA	long non coding transcriptional activator of miR34a [Source:HGNC Symbol;Acc:HGNC:52548]
NBR1	#N/A	0.432193	#N/A	#N/A	#N/A	0.294094	0.88821	#N/A	#N/A	#N/A	#N/A	0.271565	0.750211	0.563502	#N/A	6	ENSG00000188554	NBR1	protein_coding	NBR1 autophagy cargo receptor [Source:HGNC Symbol;Acc:HGNC:6746]
TCF20#100207	#N/A	#N/A	#N/A	#N/A	#N/A	#N/A	0.855605	0.324753	0.398479	0.356328	0.724111	0.267056	#N/A	#N/A	#N/A	6	ENSG00000100207	TCF20	protein_coding	transcription factor 20 [Source:HGNC Symbol;Acc:HGNC:11631]
CLASP2	0.861701	0.60307	0.373333	0.611539	#N/A	#N/A	1.38327	#N/A	#N/A	#N/A	#N/A	#N/A	#N/A	#N/A	0.264573	6	ENSG00000163539	CLASP2	protein_coding	cytoplasmic linker associated protein 2 [Source:HGNC Symbol;Acc:HGNC:17078]
AZI2	#N/A	0.686027	#N/A	0.892441	#N/A	#N/A	1.59528	#N/A	#N/A	#N/A	0.433134	#N/A	0.262724	0.475198	#N/A	6	ENSG00000163512	AZI2	protein_coding	5-azacytidine induced 2 [Source:HGNC Symbol;Acc:HGNC:24002]
RANBP3	1.12022	#N/A	#N/A	#N/A	#N/A	#N/A	0.954693	0.328168	0.262697	#N/A	0.652413	0.275853	#N/A	#N/A	#N/A	6	ENSG00000031823	RANBP3	protein_coding	RAN binding protein 3 [Source:HGNC Symbol;Acc:HGNC:9850]
RFC3	1.27378	#N/A	0.718431	1.26592	#N/A	#N/A	1.3535	#N/A	0.261438	#N/A	#N/A	#N/A	#N/A	#N/A	0.894146	6	ENSG00000133119	RFC3	protein_coding	replication factor C subunit 3 [Source:HGNC Symbol;Acc:HGNC:9971]
#276115	0.261178	#N/A	#N/A	#N/A	#N/A	1.72337	#N/A	#N/A	#N/A	0.871087	#N/A	3.14431	3.07692	3.70492	#N/A	6	ENSG00000276115		lncRNA	novel transcript, sense intronic to BICD1
LINC02018#272690	1.60001	0.508458	0.889196	1.11813	#N/A	#N/A	#N/A	#N/A	0.347436	0.260288	#N/A	#N/A	#N/A	#N/A	#N/A	6	ENSG00000272690	LINC02018	lncRNA	long intergenic non-protein coding RNA 2018 [Source:HGNC Symbol;Acc:HGNC:52853]
TMEM225B	#N/A	#N/A	#N/A	#N/A	#N/A	#N/A	#N/A	1.38121	0.900191	0.516576	#N/A	1.06589	0.533973	0.259243	#N/A	6	ENSG00000244219	TMEM225B	protein_coding	transmembrane protein 225B [Source:HGNC Symbol;Acc:HGNC:53075]
ADAMTS9	#N/A	#N/A	1.61961	2.55162	#N/A	#N/A	#N/A	#N/A	0.256998	#N/A	#N/A	0.30041	0.425722	0.450294	#N/A	6	ENSG00000163638	ADAMTS9	protein_coding	ADAM metallopeptidase with thrombospondin type 1 motif 9 [Source:HGNC Symbol;Acc:HGNC:13202]
PRPF40B	0.821772	0.680693	0.256798	1.21601	#N/A	#N/A	0.906054	#N/A	#N/A	#N/A	#N/A	#N/A	#N/A	#N/A	0.281516	6	ENSG00000110844	PRPF40B	protein_coding	pre-mRNA processing factor 40 homolog B [Source:HGNC Symbol;Acc:HGNC:25031]
SART3	#N/A	#N/A	0.286344	#N/A	#N/A	0.455811	1.32093	0.297699	#N/A	#N/A	#N/A	0.256413	0.278211	#N/A	#N/A	6	ENSG00000075856	SART3	protein_coding	spliceosome associated factor 3, U4/U6 recycling protein [Source:HGNC Symbol;Acc:HGNC:16860]
GOSR2	#N/A	#N/A	#N/A	#N/A	#N/A	#N/A	1.31006	0.352389	0.350359	0.253722	0.575942	#N/A	#N/A	#N/A	0.294836	6	ENSG00000108433	GOSR2	protein_coding	golgi SNAP receptor complex member 2 [Source:HGNC Symbol;Acc:HGNC:4431]
RBM19	#N/A	#N/A	#N/A	#N/A	#N/A	0.386409	1.10064	0.364986	0.385904	0.252603	0.838439	#N/A	#N/A	#N/A	#N/A	6	ENSG00000122965	RBM19	protein_coding	RNA binding motif protein 19 [Source:HGNC Symbol;Acc:HGNC:29098]
FOXN3	#N/A	#N/A	#N/A	#N/A	#N/A	0.625577	1.06179	#N/A	#N/A	#N/A	#N/A	0.574839	0.671474	0.838374	0.252273	6	ENSG00000053254	FOXN3	protein_coding	forkhead box N3 [Source:HGNC Symbol;Acc:HGNC:1928]
MPZL1	#N/A	#N/A	#N/A	0.398414	#N/A	#N/A	1.11998	#N/A	#N/A	#N/A	0.591743	0.252174	0.312322	0.333954	#N/A	6	ENSG00000197965	MPZL1	protein_coding	myelin protein zero like 1 [Source:HGNC Symbol;Acc:HGNC:7226]
CSNK2A1	0.689953	0.251556	0.498675	0.345277	#N/A	#N/A	1.10442	#N/A	#N/A	#N/A	0.289427	#N/A	#N/A	#N/A	#N/A	6	ENSG00000101266	CSNK2A1	protein_coding	casein kinase 2 alpha 1 [Source:HGNC Symbol;Acc:HGNC:2457]
#234255	#N/A	#N/A	#N/A	0.248211	#N/A	#N/A	#N/A	1.12139	0.86863	#N/A	#N/A	2.16034	1.21145	1.54695	#N/A	6	ENSG00000234255		lncRNA	novel transcript
PDZD8	#N/A	#N/A	#N/A	#N/A	#N/A	0.247496	1.26604	#N/A	#N/A	0.26179	0.745735	#N/A	0.303994	0.321322	#N/A	6	ENSG00000165650	PDZD8	protein_coding	PDZ domain containing 8 [Source:HGNC Symbol;Acc:HGNC:26974]
HAGHL	#N/A	#N/A	#N/A	#N/A	#N/A	#N/A	#N/A	0.838831	0.615833	0.347651	#N/A	0.900315	0.404871	0.24452	#N/A	6	ENSG00000103253	HAGHL	protein_coding	hydroxyacylglutathione hydrolase like [Source:HGNC Symbol;Acc:HGNC:14177]
COMT	1.2349	1.21734	0.242834	0.610917	#N/A	#N/A	1.34241	#N/A	#N/A	#N/A	#N/A	#N/A	#N/A	#N/A	0.396204	6	ENSG00000093010	COMT	protein_coding	catechol-O-methyltransferase [Source:HGNC Symbol;Acc:HGNC:2228]
BMERB1#166780	0.891368	0.6739	0.238864	0.736867	#N/A	#N/A	0.78256	#N/A	#N/A	#N/A	#N/A	#N/A	#N/A	#N/A	1.19833	6	ENSG00000166780	BMERB1	protein_coding	bMERB domain containing 1 [Source:HGNC Symbol;Acc:HGNC:19213]
NUP133	#N/A	0.46434	0.31414	0.649904	#N/A	0.237644	0.853607	#N/A	#N/A	#N/A	#N/A	#N/A	#N/A	#N/A	0.341756	6	ENSG00000069248	NUP133	protein_coding	nucleoporin 133 [Source:HGNC Symbol;Acc:HGNC:18016]
GART#159131	#N/A	0.448823	#N/A	#N/A	#N/A	0.296124	0.998228	0.236789	0.291308	#N/A	0.747684	#N/A	#N/A	#N/A	#N/A	6	ENSG00000159131	GART	protein_coding	phosphoribosylglycinamide formyltransferase, phosphoribosylglycinamide synthetase, phosphoribosylaminoimidazole synthetase [Source:HGNC Symbol;Acc:HGNC:4163]
KHDRBS1	#N/A	#N/A	#N/A	#N/A	#N/A	0.234015	1.30615	0.332351	0.255369	0.321525	0.458176	#N/A	#N/A	#N/A	#N/A	6	ENSG00000121774	KHDRBS1	protein_coding	KH RNA binding domain containing, signal transduction associated 1 [Source:HGNC Symbol;Acc:HGNC:18116]
MORC3	0.811169	0.393073	#N/A	#N/A	#N/A	#N/A	0.864473	0.233737	#N/A	0.235882	0.729706	#N/A	#N/A	#N/A	#N/A	6	ENSG00000159256	MORC3	protein_coding	MORC family CW-type zinc finger 3 [Source:HGNC Symbol;Acc:HGNC:23572]
NUP155	#N/A	#N/A	#N/A	0.45425	#N/A	0.406535	#N/A	0.23674	0.231821	0.285317	0.879445	#N/A	#N/A	#N/A	#N/A	6	ENSG00000113569	NUP155	protein_coding	nucleoporin 155 [Source:HGNC Symbol;Acc:HGNC:8063]
EEF1A1-AS1	#N/A	#N/A	#N/A	#N/A	#N/A	0.22999	#N/A	2.12756	1.8603	0.658563	#N/A	2.26961	#N/A	0.442854	#N/A	6	ENSG00000229862	EEF1A1-AS1	lncRNA	EEF1A1 antisense RNA 1 [Source:HGNC Symbol;Acc:HGNC:40206]
DDX18	1.03689	0.291923	0.22943	0.471964	#N/A	#N/A	#N/A	0.279528	#N/A	#N/A	0.650102	#N/A	#N/A	#N/A	#N/A	6	ENSG00000088205	DDX18	protein_coding	DEAD-box helicase 18 [Source:HGNC Symbol;Acc:HGNC:2741]
#287720	#N/A	0.842551	0.775442	1.4163	#N/A	#N/A	#N/A	#N/A	#N/A	#N/A	#N/A	#N/A	0.227223	0.300237	0.526025	6	ENSG00000287720		lncRNA	novel transcript, antisense to SUMF1
AMIGO1	#N/A	0.848054	0.767896	0.222202	#N/A	#N/A	#N/A	1.174	0.737843	1.34111	#N/A	#N/A	#N/A	#N/A	#N/A	6	ENSG00000181754	AMIGO1	protein_coding	adhesion molecule with Ig like domain 1 [Source:HGNC Symbol;Acc:HGNC:20824]
SLC25A46	#N/A	#N/A	#N/A	#N/A	#N/A	0.363493	1.0263	#N/A	#N/A	0.531684	#N/A	0.221264	0.810511	0.497505	#N/A	6	ENSG00000164209	SLC25A46	protein_coding	solute carrier family 25 member 46 [Source:HGNC Symbol;Acc:HGNC:25198]
PJA2	#N/A	#N/A	#N/A	#N/A	#N/A	0.299029	#N/A	#N/A	#N/A	0.220768	0.470744	0.252458	0.533669	0.394085	#N/A	6	ENSG00000198961	PJA2	protein_coding	praja ring finger ubiquitin ligase 2 [Source:HGNC Symbol;Acc:HGNC:17481]
MKNK1	#N/A	#N/A	#N/A	#N/A	#N/A	0.483569	#N/A	0.247222	0.316641	0.219147	#N/A	0.258853	#N/A	0.460254	#N/A	6	ENSG00000079277	MKNK1	protein_coding	MAPK interacting serine/threonine kinase 1 [Source:HGNC Symbol;Acc:HGNC:7110]
CYP4F22	#N/A	#N/A	#N/A	#N/A	#N/A	0.218877	#N/A	2.11476	0.564746	0.545205	#N/A	0.656265	0.34614	#N/A	#N/A	6	ENSG00000171954	CYP4F22	protein_coding	cytochrome P450 family 4 subfamily F member 22 [Source:HGNC Symbol;Acc:HGNC:26820]
TENT4B	#N/A	#N/A	#N/A	#N/A	#N/A	0.274202	1.46994	0.321485	0.217908	0.259844	0.641609	#N/A	#N/A	#N/A	#N/A	6	ENSG00000121274	TENT4B	protein_coding	terminal nucleotidyltransferase 4B [Source:HGNC Symbol;Acc:HGNC:30758]
ZNF575	#N/A	#N/A	#N/A	#N/A	#N/A	0.799417	#N/A	0.976114	0.930131	0.806099	0.216824	0.833561	#N/A	#N/A	#N/A	6	ENSG00000176472	ZNF575	protein_coding	zinc finger protein 575 [Source:HGNC Symbol;Acc:HGNC:27606]
PFKFB3	#N/A	0.27602	0.817699	#N/A	#N/A	#N/A	#N/A	0.27462	0.216709	#N/A	0.54052	#N/A	#N/A	#N/A	0.498526	6	ENSG00000170525	PFKFB3	protein_coding	6-phosphofructo-2-kinase/fructose-2,6-biphosphatase 3 [Source:HGNC Symbol;Acc:HGNC:8874]
TRAK2	#N/A	#N/A	#N/A	0.369864	#N/A	0.232808	0.911755	#N/A	#N/A	0.26078	0.404524	#N/A	#N/A	0.21478	#N/A	6	ENSG00000115993	TRAK2	protein_coding	trafficking kinesin protein 2 [Source:HGNC Symbol;Acc:HGNC:13206]
ID2	#N/A	#N/A	#N/A	#N/A	#N/A	1.00862	#N/A	3.80438	5.07936	3.45177	0.21362	#N/A	1.29696	#N/A	#N/A	6	ENSG00000115738	ID2	protein_coding	inhibitor of DNA binding 2 [Source:HGNC Symbol;Acc:HGNC:5361]
LMTK3	#N/A	#N/A	#N/A	#N/A	#N/A	#N/A	#N/A	1.89881	1.56599	0.997	0.210934	1.24921	1.46731	#N/A	#N/A	6	ENSG00000142235	LMTK3	protein_coding	lemur tyrosine kinase 3 [Source:HGNC Symbol;Acc:HGNC:19295]
FBXO9	#N/A	0.370003	#N/A	0.609083	#N/A	#N/A	1.30554	#N/A	#N/A	0.2107	0.437678	#N/A	#N/A	#N/A	0.339237	6	ENSG00000112146	FBXO9	protein_coding	F-box protein 9 [Source:HGNC Symbol;Acc:HGNC:13588]
RAB11A	0.982259	0.210644	0.332448	#N/A	#N/A	#N/A	1.08707	#N/A	#N/A	#N/A	0.385141	#N/A	#N/A	#N/A	0.483552	6	ENSG00000103769	RAB11A	protein_coding	RAB11A, member RAS oncogene family [Source:HGNC Symbol;Acc:HGNC:9760]
KPNA5	#N/A	0.23256	#N/A	0.314825	#N/A	#N/A	#N/A	#N/A	0.210112	0.289958	0.421292	#N/A	0.25021	#N/A	#N/A	6	ENSG00000196911	KPNA5	protein_coding	karyopherin subunit alpha 5 [Source:HGNC Symbol;Acc:HGNC:6398]
#287226	#N/A	#N/A	#N/A	#N/A	#N/A	#N/A	#N/A	2.76742	3.34545	1.87986	0.209231	1.88933	1.57104	#N/A	#N/A	6	ENSG00000287226		lncRNA	novel transcript
MAPK8IP3	#N/A	#N/A	#N/A	#N/A	#N/A	#N/A	1.95228	0.281565	0.209227	#N/A	0.722404	0.222851	#N/A	0.362288	#N/A	6	ENSG00000138834	MAPK8IP3	protein_coding	mitogen-activated protein kinase 8 interacting protein 3 [Source:HGNC Symbol;Acc:HGNC:6884]
IREB2	#N/A	#N/A	#N/A	#N/A	#N/A	#N/A	1.55485	#N/A	#N/A	#N/A	0.624775	0.213478	0.216375	0.30901	0.20869	6	ENSG00000136381	IREB2	protein_coding	iron responsive element binding protein 2 [Source:HGNC Symbol;Acc:HGNC:6115]
TEFM	#N/A	0.336199	#N/A	0.329724	#N/A	#N/A	1.38698	0.208491	#N/A	#N/A	0.702318	#N/A	#N/A	0.307586	#N/A	6	ENSG00000172171	TEFM	protein_coding	transcription elongation factor, mitochondrial [Source:HGNC Symbol;Acc:HGNC:26223]
HOOK3	#N/A	#N/A	#N/A	#N/A	#N/A	0.279507	0.908832	0.248754	#N/A	#N/A	0.812527	#N/A	0.249681	0.208043	#N/A	6	ENSG00000168172	HOOK3	protein_coding	hook microtubule tethering protein 3 [Source:HGNC Symbol;Acc:HGNC:23576]
#248779	#N/A	0.947375	#N/A	0.207724	#N/A	0.581788	#N/A	#N/A	#N/A	#N/A	#N/A	0.79955	0.946597	1.02703	#N/A	6	ENSG00000248779		lncRNA	novel transcript
FANCD2OS	#N/A	#N/A	#N/A	#N/A	#N/A	0.205679	#N/A	1.56271	1.59546	0.618143	#N/A	1.43058	1.50282	#N/A	#N/A	6	ENSG00000163705	FANCD2OS	protein_coding	FANCD2 opposite strand [Source:HGNC Symbol;Acc:HGNC:28623]
#250286	#N/A	0.413824	#N/A	0.204209	#N/A	#N/A	#N/A	#N/A	0.465485	0.476022	#N/A	#N/A	0.36967	#N/A	0.35639	6	ENSG00000250286		lncRNA	novel transcript, antisense to EPN3
ANKS3	#N/A	0.435834	#N/A	0.878876	#N/A	#N/A	1.62383	#N/A	0.213105	#N/A	#N/A	0.202089	#N/A	0.245333	#N/A	6	ENSG00000168096	ANKS3	protein_coding	ankyrin repeat and sterile alpha motif domain containing 3 [Source:HGNC Symbol;Acc:HGNC:29422]
SEMA6B	#N/A	#N/A	#N/A	#N/A	#N/A	0.199846	#N/A	2.42881	1.62214	#N/A	#N/A	3.18994	0.865179	0.442221	#N/A	6	ENSG00000167680	SEMA6B	protein_coding	semaphorin 6B [Source:HGNC Symbol;Acc:HGNC:10739]
TANK	#N/A	0.34242	#N/A	#N/A	#N/A	0.226133	1.06416	#N/A	#N/A	#N/A	#N/A	#N/A	0.199173	0.206433	0.537773	6	ENSG00000136560	TANK	protein_coding	TRAF family member associated NFKB activator [Source:HGNC Symbol;Acc:HGNC:11562]
SSR4	#N/A	#N/A	#N/A	#N/A	#N/A	0.198966	#N/A	0.208357	0.276565	#N/A	#N/A	0.309448	0.506586	0.214419	#N/A	6	ENSG00000180879	SSR4	protein_coding	signal sequence receptor subunit 4 [Source:HGNC Symbol;Acc:HGNC:11326]
CREBZF	#N/A	0.46626	#N/A	0.607158	#N/A	#N/A	1.54344	0.298895	#N/A	0.197489	0.51442	#N/A	#N/A	#N/A	#N/A	6	ENSG00000137504	CREBZF	protein_coding	CREB/ATF bZIP transcription factor [Source:HGNC Symbol;Acc:HGNC:24905]
PRPF8#174231	#N/A	0.383026	0.269588	0.362787	#N/A	#N/A	1.20563	0.195578	#N/A	#N/A	0.750638	#N/A	#N/A	#N/A	#N/A	6	ENSG00000174231	PRPF8	protein_coding	pre-mRNA processing factor 8 [Source:HGNC Symbol;Acc:HGNC:17340]
DST	1.37603	0.381231	0.195408	1.40724	#N/A	#N/A	0.381559	#N/A	#N/A	#N/A	#N/A	#N/A	#N/A	#N/A	0.831593	6	ENSG00000151914	DST	protein_coding	dystonin [Source:HGNC Symbol;Acc:HGNC:1090]
C3orf52#114529	#N/A	#N/A	#N/A	#N/A	#N/A	#N/A	#N/A	1.60963	0.999798	0.577488	0.193973	#N/A	0.690443	0.718577	#N/A	6	ENSG00000114529	C3orf52	protein_coding	chromosome 3 open reading frame 52 [Source:HGNC Symbol;Acc:HGNC:26255]
CLK1	0.580891	0.192716	#N/A	0.230229	#N/A	#N/A	1.55709	0.247836	#N/A	#N/A	0.815809	#N/A	#N/A	#N/A	#N/A	6	ENSG00000013441	CLK1	protein_coding	CDC like kinase 1 [Source:HGNC Symbol;Acc:HGNC:2068]
SEC22A	#N/A	#N/A	#N/A	0.368769	#N/A	#N/A	1.22041	#N/A	#N/A	0.192711	0.887157	0.199839	#N/A	0.264651	#N/A	6	ENSG00000121542	SEC22A	protein_coding	SEC22 homolog A, vesicle trafficking protein [Source:HGNC Symbol;Acc:HGNC:20260]
LINC02669	#N/A	#N/A	#N/A	#N/A	#N/A	0.192347	#N/A	1.42967	1.05375	0.262776	#N/A	1.89738	0.52744	#N/A	#N/A	6	ENSG00000233321	LINC02669	lncRNA	long intergenic non-protein coding RNA 2669 [Source:HGNC Symbol;Acc:HGNC:54155]
TAMM41#144559	#N/A	#N/A	#N/A	#N/A	#N/A	0.289734	2.07052	#N/A	#N/A	#N/A	0.58204	0.200682	0.191355	0.348516	#N/A	6	ENSG00000144559	TAMM41	protein_coding	TAM41 mitochondrial translocator assembly and maintenance homolog [Source:HGNC Symbol;Acc:HGNC:25187]
SRSF2	0.831593	0.493665	#N/A	0.361858	#N/A	#N/A	1.4746	#N/A	#N/A	#N/A	0.363151	#N/A	#N/A	#N/A	0.19118	6	ENSG00000161547	SRSF2	protein_coding	serine and arginine rich splicing factor 2 [Source:HGNC Symbol;Acc:HGNC:10783]
ANKIB1	#N/A	#N/A	#N/A	0.267326	#N/A	0.280276	0.543278	#N/A	#N/A	#N/A	#N/A	0.191068	0.293058	0.292129	#N/A	6	ENSG00000001629	ANKIB1	protein_coding	ankyrin repeat and IBR domain containing 1 [Source:HGNC Symbol;Acc:HGNC:22215]
TOP1	#N/A	#N/A	0.319064	#N/A	#N/A	0.189569	1.74431	0.196744	#N/A	#N/A	0.836941	#N/A	#N/A	0.284311	#N/A	6	ENSG00000198900	TOP1	protein_coding	DNA topoisomerase I [Source:HGNC Symbol;Acc:HGNC:11986]
AOAH	#N/A	#N/A	#N/A	#N/A	#N/A	0.641962	#N/A	2.87245	3.23585	2.65833	0.188799	1.39897	#N/A	#N/A	#N/A	6	ENSG00000136250	AOAH	protein_coding	acyloxyacyl hydrolase [Source:HGNC Symbol;Acc:HGNC:548]
ARHGAP21	#N/A	#N/A	#N/A	0.386711	#N/A	0.235692	0.765117	#N/A	#N/A	#N/A	#N/A	0.188403	0.283658	0.344619	#N/A	6	ENSG00000107863	ARHGAP21	protein_coding	Rho GTPase activating protein 21 [Source:HGNC Symbol;Acc:HGNC:23725]
DCAF7	#N/A	#N/A	0.291164	#N/A	#N/A	0.256096	1.23131	0.217677	#N/A	0.187752	0.623852	#N/A	#N/A	#N/A	#N/A	6	ENSG00000136485	DCAF7	protein_coding	DDB1 and CUL4 associated factor 7 [Source:HGNC Symbol;Acc:HGNC:30915]
#276476	#N/A	#N/A	#N/A	#N/A	#N/A	#N/A	#N/A	0.819577	0.687343	0.413688	#N/A	0.899359	0.321499	0.186353	#N/A	6	ENSG00000276476		lncRNA	long intergenic non-protein coding RNA 540 [Source:NCBI gene (formerly Entrezgene);Acc:100506622]
CRBN	#N/A	#N/A	#N/A	#N/A	#N/A	0.231463	1.13736	0.185928	#N/A	0.245715	0.648709	#N/A	0.279688	#N/A	#N/A	6	ENSG00000113851	CRBN	protein_coding	cereblon [Source:HGNC Symbol;Acc:HGNC:30185]
PKD1	#N/A	0.318324	#N/A	1.53067	#N/A	#N/A	1.82197	0.185155	#N/A	#N/A	0.595815	#N/A	#N/A	#N/A	0.564815	6	ENSG00000008710	PKD1	protein_coding	polycystin 1, transient receptor potential channel interacting [Source:HGNC Symbol;Acc:HGNC:9008]
NUMB	#N/A	#N/A	#N/A	#N/A	#N/A	0.253581	0.864149	0.209825	0.184499	0.302811	0.595564	#N/A	#N/A	#N/A	#N/A	6	ENSG00000133961	NUMB	protein_coding	NUMB endocytic adaptor protein [Source:HGNC Symbol;Acc:HGNC:8060]
SENP6	0.641895	0.198143	#N/A	0.184039	#N/A	#N/A	1.07597	#N/A	#N/A	#N/A	0.359065	#N/A	#N/A	0.197784	#N/A	6	ENSG00000112701	SENP6	protein_coding	SUMO specific peptidase 6 [Source:HGNC Symbol;Acc:HGNC:20944]
CIRBP	#N/A	0.846407	#N/A	0.720527	#N/A	0.183708	1.89223	0.281495	#N/A	#N/A	0.640071	#N/A	#N/A	#N/A	#N/A	6	ENSG00000099622	CIRBP	protein_coding	cold inducible RNA binding protein [Source:HGNC Symbol;Acc:HGNC:1982]
LRAT	#N/A	#N/A	#N/A	#N/A	#N/A	0.190115	#N/A	2.04095	2.44667	1.92487	0.182961	1.93121	#N/A	#N/A	#N/A	6	ENSG00000121207	LRAT	protein_coding	lecithin retinol acyltransferase [Source:HGNC Symbol;Acc:HGNC:6685]
RC3H2	#N/A	#N/A	#N/A	#N/A	#N/A	0.26343	1.43019	0.182535	#N/A	#N/A	0.601084	#N/A	0.228245	0.220197	#N/A	6	ENSG00000056586	RC3H2	protein_coding	ring finger and CCCH-type domains 2 [Source:HGNC Symbol;Acc:HGNC:21461]
MTA3	#N/A	#N/A	#N/A	1.24478	#N/A	0.196805	0.652119	#N/A	#N/A	#N/A	#N/A	0.180159	0.313584	0.360105	#N/A	6	ENSG00000057935	MTA3	protein_coding	metastasis associated 1 family member 3 [Source:HGNC Symbol;Acc:HGNC:23784]
FAM86C1P	#N/A	#N/A	#N/A	#N/A	#N/A	0.620979	#N/A	0.742669	1.40243	#N/A	0.17891	1.00247	#N/A	0.554761	#N/A	6	ENSG00000158483	FAM86C1P	transcribed_unprocessed_pseudogene	family with sequence similarity 86 member C1, pseudogene [Source:HGNC Symbol;Acc:HGNC:25561]
RPS4X	#N/A	#N/A	#N/A	#N/A	#N/A	0.202302	#N/A	0.271941	0.23959	#N/A	0.17884	0.28623	#N/A	0.222579	#N/A	6	ENSG00000198034	RPS4X	protein_coding	ribosomal protein S4 X-linked [Source:HGNC Symbol;Acc:HGNC:10424]
NKD1	#N/A	#N/A	#N/A	#N/A	#N/A	0.177899	#N/A	0.655182	0.8073	#N/A	#N/A	1.9039	0.611127	0.181385	#N/A	6	ENSG00000140807	NKD1	protein_coding	NKD inhibitor of WNT signaling pathway 1 [Source:HGNC Symbol;Acc:HGNC:17045]
SOCS2	#N/A	#N/A	#N/A	#N/A	#N/A	0.177221	#N/A	#N/A	1.01717	0.539936	#N/A	1.91082	1.24528	0.413178	#N/A	6	ENSG00000120833	SOCS2	protein_coding	suppressor of cytokine signaling 2 [Source:HGNC Symbol;Acc:HGNC:19382]
PRKACB	0.701411	1.67721	#N/A	#N/A	#N/A	#N/A	0.78705	#N/A	#N/A	#N/A	#N/A	0.175752	0.264313	0.306508	#N/A	6	ENSG00000142875	PRKACB	protein_coding	protein kinase cAMP-activated catalytic subunit beta [Source:HGNC Symbol;Acc:HGNC:9381]
MED23	#N/A	#N/A	#N/A	#N/A	#N/A	0.334591	1.59792	0.247355	#N/A	0.248192	#N/A	0.207644	0.17504	#N/A	#N/A	6	ENSG00000112282	MED23	protein_coding	mediator complex subunit 23 [Source:HGNC Symbol;Acc:HGNC:2372]
CDC42BPB	#N/A	#N/A	#N/A	0.517679	#N/A	#N/A	1.29656	0.231112	0.17458	0.190474	0.767685	#N/A	#N/A	#N/A	#N/A	6	ENSG00000198752	CDC42BPB	protein_coding	CDC42 binding protein kinase beta [Source:HGNC Symbol;Acc:HGNC:1738]
#267327	#N/A	#N/A	#N/A	#N/A	#N/A	#N/A	#N/A	0.646501	0.233459	0.17455	#N/A	0.946853	0.236892	0.194776	#N/A	6	ENSG00000267327		lncRNA	novel transcript
CD83	#N/A	#N/A	#N/A	#N/A	#N/A	0.173709	#N/A	1.96738	#N/A	0.555546	#N/A	2.27844	0.515159	0.303151	#N/A	6	ENSG00000112149	CD83	protein_coding	CD83 molecule [Source:HGNC Symbol;Acc:HGNC:1703]
MGAM#257335	#N/A	#N/A	#N/A	#N/A	#N/A	0.173455	#N/A	1.17029	1.68092	#N/A	#N/A	1.33501	0.419664	0.282064	#N/A	6	ENSG00000257335	MGAM	protein_coding	maltase-glucoamylase [Source:HGNC Symbol;Acc:HGNC:7043]
BCHE	#N/A	#N/A	#N/A	#N/A	#N/A	#N/A	#N/A	0.194469	0.228783	0.19143	#N/A	0.186565	0.179488	0.172004	#N/A	6	ENSG00000114200	BCHE	protein_coding	butyrylcholinesterase [Source:HGNC Symbol;Acc:HGNC:983]
CPLX1	#N/A	#N/A	#N/A	#N/A	#N/A	#N/A	#N/A	0.637367	0.40701	0.674247	#N/A	2.38193	0.505682	0.171837	#N/A	6	ENSG00000168993	CPLX1	protein_coding	complexin 1 [Source:HGNC Symbol;Acc:HGNC:2309]
CCBE1	#N/A	#N/A	#N/A	#N/A	#N/A	0.170941	#N/A	1.26944	0.743738	0.501454	#N/A	1.23016	0.258995	#N/A	#N/A	6	ENSG00000183287	CCBE1	protein_coding	collagen and calcium binding EGF domains 1 [Source:HGNC Symbol;Acc:HGNC:29426]
#227330	#N/A	#N/A	#N/A	#N/A	#N/A	0.170148	#N/A	#N/A	0.82727	0.686091	#N/A	1.104	1.6907	0.50223	#N/A	6	ENSG00000227330		lncRNA	novel transcript
P2RY8	#N/A	#N/A	#N/A	#N/A	#N/A	0.344643	#N/A	3.07627	0.384188	0.622299	0.168912	1.33169	#N/A	#N/A	#N/A	6	ENSG00000182162	P2RY8	protein_coding	P2Y receptor family member 8 [Source:HGNC Symbol;Acc:HGNC:15524]
HPGD	#N/A	#N/A	#N/A	#N/A	#N/A	#N/A	#N/A	1.01936	0.880437	0.260238	#N/A	2.11976	0.935757	0.167877	#N/A	6	ENSG00000164120	HPGD	protein_coding	15-hydroxyprostaglandin dehydrogenase [Source:HGNC Symbol;Acc:HGNC:5154]
CLDN11	#N/A	#N/A	#N/A	#N/A	#N/A	#N/A	#N/A	0.942878	1.20425	0.19481	#N/A	1.20208	0.419089	0.16685	#N/A	6	ENSG00000013297	CLDN11	protein_coding	claudin 11 [Source:HGNC Symbol;Acc:HGNC:8514]
RBM25	#N/A	#N/A	#N/A	#N/A	#N/A	0.27916	1.57053	#N/A	#N/A	#N/A	0.346366	0.196777	0.16683	0.304074	#N/A	6	ENSG00000119707	RBM25	protein_coding	RNA binding motif protein 25 [Source:HGNC Symbol;Acc:HGNC:23244]
PFDN5	#N/A	#N/A	#N/A	#N/A	#N/A	0.230221	#N/A	1.73722	0.941571	#N/A	0.166794	1.17655	#N/A	0.379794	#N/A	6	ENSG00000123349	PFDN5	protein_coding	prefoldin subunit 5 [Source:HGNC Symbol;Acc:HGNC:8869]
#273204	#N/A	0.560183	#N/A	#N/A	#N/A	0.276554	#N/A	1.29284	1.02005	#N/A	0.165379	0.99558	#N/A	#N/A	#N/A	6	ENSG00000273204		lncRNA	novel transcript, antisense to EXTL2
LINC02935	#N/A	#N/A	#N/A	#N/A	#N/A	0.229085	#N/A	0.783214	0.812065	#N/A	0.165228	1.05189	0.529875	#N/A	#N/A	6	ENSG00000225292	LINC02935	lncRNA	long intergenic non-protein coding RNA 2935 [Source:HGNC Symbol;Acc:HGNC:55939]
NFE2L2	#N/A	0.243671	#N/A	#N/A	#N/A	#N/A	0.587047	0.239669	#N/A	0.165108	0.794185	#N/A	#N/A	#N/A	0.590684	6	ENSG00000116044	NFE2L2	protein_coding	NFE2 like bZIP transcription factor 2 [Source:HGNC Symbol;Acc:HGNC:7782]
#286376	#N/A	#N/A	#N/A	0.164683	#N/A	#N/A	#N/A	#N/A	1.01686	0.723448	#N/A	1.49103	0.910332	0.2993	#N/A	6	ENSG00000286376		lncRNA	novel transcript
VSTM5	#N/A	#N/A	#N/A	0.180053	#N/A	0.164493	#N/A	1.57529	0.379348	0.256845	#N/A	#N/A	0.191232	#N/A	#N/A	6	ENSG00000214376	VSTM5	protein_coding	V-set and transmembrane domain containing 5 [Source:HGNC Symbol;Acc:HGNC:34443]
FBXO47	#N/A	#N/A	#N/A	#N/A	#N/A	0.402951	#N/A	1.22924	1.67489	0.882234	0.163902	1.39531	#N/A	#N/A	#N/A	6	ENSG00000204952	FBXO47	protein_coding	F-box protein 47 [Source:HGNC Symbol;Acc:HGNC:31969]
TRIM36	#N/A	#N/A	#N/A	#N/A	#N/A	#N/A	#N/A	1.32193	0.596116	0.207054	0.16353	1.79253	0.306274	#N/A	#N/A	6	ENSG00000152503	TRIM36	protein_coding	tripartite motif containing 36 [Source:HGNC Symbol;Acc:HGNC:16280]
ADD1	#N/A	#N/A	#N/A	#N/A	#N/A	#N/A	1.13662	0.274656	0.166548	0.24465	0.86341	#N/A	0.163366	#N/A	#N/A	6	ENSG00000087274	ADD1	protein_coding	adducin 1 [Source:HGNC Symbol;Acc:HGNC:243]
#272872	#N/A	#N/A	#N/A	#N/A	#N/A	#N/A	#N/A	0.19704	0.194805	0.167563	#N/A	0.209179	0.182372	0.163165	#N/A	6	ENSG00000272872		lncRNA	novel transcript, sense intronic to novel transcript
KIF23	#N/A	#N/A	#N/A	#N/A	#N/A	0.163149	#N/A	1.93805	0.748005	0.557362	#N/A	0.839672	#N/A	0.415747	#N/A	6	ENSG00000137807	KIF23	protein_coding	kinesin family member 23 [Source:HGNC Symbol;Acc:HGNC:6392]
LINC01478	#N/A	#N/A	#N/A	#N/A	#N/A	#N/A	#N/A	1.19328	1.6297	0.775318	0.162037	1.15597	0.550259	#N/A	#N/A	6	ENSG00000267337	LINC01478	lncRNA	long intergenic non-protein coding RNA 1478 [Source:HGNC Symbol;Acc:HGNC:51121]
YPEL3-DT	#N/A	#N/A	#N/A	0.161969	#N/A	0.19346	#N/A	0.703328	0.646235	#N/A	#N/A	#N/A	0.590498	0.469065	#N/A	6	ENSG00000250616	YPEL3-DT	lncRNA	YPEL3 divergent transcript [Source:HGNC Symbol;Acc:HGNC:55547]
EDN1	#N/A	#N/A	#N/A	#N/A	#N/A	0.17088	#N/A	0.180844	0.228009	0.207715	#N/A	0.161161	0.186162	#N/A	#N/A	6	ENSG00000078401	EDN1	protein_coding	endothelin 1 [Source:HGNC Symbol;Acc:HGNC:3176]
#271590	#N/A	#N/A	#N/A	#N/A	#N/A	0.160971	#N/A	1.31663	1.11194	#N/A	#N/A	1.87678	1.05182	0.31988	#N/A	6	ENSG00000271590		lncRNA	novel transcript
#259353	#N/A	0.434779	#N/A	#N/A	#N/A	#N/A	#N/A	1.89034	1.2124	#N/A	0.160512	1.31921	1.2789	#N/A	#N/A	6	ENSG00000259353		lncRNA	novel transcript, antisense to FAM63B
#234238	#N/A	#N/A	#N/A	0.18122	#N/A	#N/A	#N/A	1.02763	0.846032	#N/A	#N/A	1.15763	0.310462	0.16049	#N/A	6	ENSG00000234238		lncRNA	novel transcript
ESYT2	#N/A	#N/A	#N/A	#N/A	#N/A	0.409605	1.01923	#N/A	0.160168	#N/A	#N/A	0.356174	0.376493	0.45733	#N/A	6	ENSG00000117868	ESYT2	protein_coding	extended synaptotagmin 2 [Source:HGNC Symbol;Acc:HGNC:22211]
PMFBP1	#N/A	#N/A	#N/A	#N/A	#N/A	0.485537	#N/A	0.865096	0.615943	0.810832	0.160026	#N/A	#N/A	0.679076	#N/A	6	ENSG00000118557	PMFBP1	protein_coding	polyamine modulated factor 1 binding protein 1 [Source:HGNC Symbol;Acc:HGNC:17728]
GMIP	#N/A	#N/A	#N/A	#N/A	#N/A	#N/A	#N/A	1.75285	0.278373	0.239333	#N/A	1.52174	0.403934	0.159295	#N/A	6	ENSG00000089639	GMIP	protein_coding	GEM interacting protein [Source:HGNC Symbol;Acc:HGNC:24852]
CSF2RB	#N/A	#N/A	#N/A	#N/A	#N/A	0.158569	#N/A	0.196156	0.22168	0.219811	#N/A	0.282596	0.196363	#N/A	#N/A	6	ENSG00000100368	CSF2RB	protein_coding	colony stimulating factor 2 receptor subunit beta [Source:HGNC Symbol;Acc:HGNC:2436]
TLR6	#N/A	0.156498	#N/A	#N/A	#N/A	#N/A	#N/A	0.15637	0.179471	0.164872	#N/A	0.491564	0.16197	#N/A	#N/A	6	ENSG00000174130	TLR6	protein_coding	toll like receptor 6 [Source:HGNC Symbol;Acc:HGNC:16711]
PCCA	#N/A	#N/A	#N/A	0.461186	#N/A	0.287495	0.908714	#N/A	#N/A	#N/A	#N/A	0.156003	0.198085	0.424374	#N/A	6	ENSG00000175198	PCCA	protein_coding	propionyl-CoA carboxylase subunit alpha [Source:HGNC Symbol;Acc:HGNC:8653]
SERF2	#N/A	#N/A	#N/A	#N/A	#N/A	0.170795	#N/A	0.216042	0.191101	#N/A	0.155763	0.218067	#N/A	0.173536	#N/A	6	ENSG00000140264	SERF2	protein_coding	small EDRK-rich factor 2 [Source:HGNC Symbol;Acc:HGNC:10757]
FXYD5	#N/A	#N/A	#N/A	#N/A	#N/A	#N/A	#N/A	0.223746	0.235013	0.196001	#N/A	0.219089	0.154677	0.171604	#N/A	6	ENSG00000089327	FXYD5	protein_coding	FXYD domain containing ion transport regulator 5 [Source:HGNC Symbol;Acc:HGNC:4029]
NOP9#196943	#N/A	#N/A	#N/A	#N/A	#N/A	0.15384	#N/A	1.12225	0.381633	#N/A	#N/A	0.480536	0.344771	0.214146	#N/A	6	ENSG00000196943	NOP9	protein_coding	NOP9 nucleolar protein [Source:HGNC Symbol;Acc:HGNC:19826]
GRIN2A	#N/A	#N/A	#N/A	#N/A	#N/A	#N/A	#N/A	2.44075	3.20324	#N/A	0.15274	2.59435	0.45653	0.601535	#N/A	6	ENSG00000183454	GRIN2A	protein_coding	glutamate ionotropic receptor NMDA type subunit 2A [Source:HGNC Symbol;Acc:HGNC:4585]
#248537	#N/A	#N/A	#N/A	#N/A	#N/A	#N/A	#N/A	0.155665	0.194508	0.15224	#N/A	0.200618	0.159875	0.176282	#N/A	6	ENSG00000248537		lncRNA	novel transcript
CASP1	#N/A	#N/A	#N/A	#N/A	#N/A	#N/A	#N/A	0.223359	0.245613	0.215137	#N/A	0.353051	0.151364	0.227136	#N/A	6	ENSG00000137752	CASP1	protein_coding	caspase 1 [Source:HGNC Symbol;Acc:HGNC:1499]
SLC7A14	#N/A	#N/A	#N/A	#N/A	#N/A	#N/A	#N/A	1.19547	0.829248	0.454023	0.151014	1.31826	0.670513	#N/A	#N/A	6	ENSG00000013293	SLC7A14	protein_coding	solute carrier family 7 member 14 [Source:HGNC Symbol;Acc:HGNC:29326]
RALGAPB	#N/A	#N/A	#N/A	#N/A	#N/A	0.256382	1.37105	#N/A	#N/A	#N/A	0.380773	0.150351	0.214451	0.260153	#N/A	6	ENSG00000170471	RALGAPB	protein_coding	Ral GTPase activating protein non-catalytic subunit beta [Source:HGNC Symbol;Acc:HGNC:29221]
TLK1	#N/A	#N/A	#N/A	#N/A	#N/A	#N/A	0.936506	#N/A	#N/A	0.178299	0.539874	#N/A	0.150302	0.167708	0.326117	6	ENSG00000198586	TLK1	protein_coding	tousled like kinase 1 [Source:HGNC Symbol;Acc:HGNC:11841]
BRAF	#N/A	#N/A	0.233675	0.454274	#N/A	0.150227	1.21637	#N/A	#N/A	#N/A	0.511107	#N/A	#N/A	0.202431	#N/A	6	ENSG00000157764	BRAF	protein_coding	B-Raf proto-oncogene, serine/threonine kinase [Source:HGNC Symbol;Acc:HGNC:1097]
ATE1	#N/A	#N/A	#N/A	#N/A	#N/A	0.176897	0.777498	#N/A	#N/A	#N/A	0.332956	0.149816	0.19682	0.274672	#N/A	6	ENSG00000107669	ATE1	protein_coding	arginyltransferase 1 [Source:HGNC Symbol;Acc:HGNC:782]
SRSF5	#N/A	0.402054	#N/A	0.747758	#N/A	0.149625	1.70108	0.281805	#N/A	#N/A	0.84995	#N/A	#N/A	#N/A	#N/A	6	ENSG00000100650	SRSF5	protein_coding	serine and arginine rich splicing factor 5 [Source:HGNC Symbol;Acc:HGNC:10787]
SNRNP70	#N/A	0.499979	0.298977	0.71618	#N/A	#N/A	1.98869	#N/A	#N/A	#N/A	0.584382	#N/A	#N/A	#N/A	0.145553	6	ENSG00000104852	SNRNP70	protein_coding	small nuclear ribonucleoprotein U1 subunit 70 [Source:HGNC Symbol;Acc:HGNC:11150]
SLC4A11	#N/A	#N/A	#N/A	#N/A	#N/A	#N/A	#N/A	0.166975	0.170469	0.175259	#N/A	0.183357	0.151302	0.144396	#N/A	6	ENSG00000088836	SLC4A11	protein_coding	solute carrier family 4 member 11 [Source:HGNC Symbol;Acc:HGNC:16438]
CHMP2A	#N/A	#N/A	#N/A	#N/A	#N/A	0.17433	#N/A	0.163214	0.157711	#N/A	#N/A	0.221465	0.144304	0.184148	#N/A	6	ENSG00000130724	CHMP2A	protein_coding	charged multivesicular body protein 2A [Source:HGNC Symbol;Acc:HGNC:30216]
EGILA	#N/A	#N/A	#N/A	#N/A	#N/A	#N/A	#N/A	0.219861	0.194846	0.198618	#N/A	0.23834	0.142096	0.194283	#N/A	6	ENSG00000258451	EGILA	lncRNA	EGFR interacting lncRNA [Source:HGNC Symbol;Acc:HGNC:54482]
IL2RA	#N/A	#N/A	#N/A	#N/A	#N/A	#N/A	#N/A	0.37446	0.423643	0.193424	0.141622	0.785036	0.302036	#N/A	#N/A	6	ENSG00000134460	IL2RA	protein_coding	interleukin 2 receptor subunit alpha [Source:HGNC Symbol;Acc:HGNC:6008]
VIPR1	#N/A	#N/A	#N/A	#N/A	#N/A	0.141005	#N/A	0.202012	0.228433	0.20209	#N/A	0.863181	#N/A	0.151014	#N/A	6	ENSG00000114812	VIPR1	protein_coding	vasoactive intestinal peptide receptor 1 [Source:HGNC Symbol;Acc:HGNC:12694]
TMIGD2	#N/A	#N/A	#N/A	#N/A	#N/A	#N/A	#N/A	0.38434	0.196312	0.166107	0.140862	0.975114	0.155159	#N/A	#N/A	6	ENSG00000167664	TMIGD2	protein_coding	transmembrane and immunoglobulin domain containing 2 [Source:HGNC Symbol;Acc:HGNC:28324]
ARNTL2	#N/A	#N/A	#N/A	#N/A	#N/A	0.139518	#N/A	0.882423	0.377676	#N/A	#N/A	0.78982	0.22197	0.149786	#N/A	6	ENSG00000029153	ARNTL2	protein_coding	aryl hydrocarbon receptor nuclear translocator like 2 [Source:HGNC Symbol;Acc:HGNC:18984]
FGF10	#N/A	#N/A	#N/A	#N/A	#N/A	#N/A	#N/A	0.218855	0.235149	0.139744	0.137921	0.405349	0.161375	#N/A	#N/A	6	ENSG00000070193	FGF10	protein_coding	fibroblast growth factor 10 [Source:HGNC Symbol;Acc:HGNC:3666]
JCAD	#N/A	#N/A	#N/A	#N/A	#N/A	#N/A	#N/A	1.34042	0.439865	0.401598	0.137751	2.91338	#N/A	0.204383	#N/A	6	ENSG00000165757	JCAD	protein_coding	junctional cadherin 5 associated [Source:HGNC Symbol;Acc:HGNC:29283]
UBC	#N/A	#N/A	#N/A	#N/A	#N/A	0.293219	#N/A	3.31053	0.919321	#N/A	0.136937	1.74297	#N/A	0.720797	#N/A	6	ENSG00000150991	UBC	protein_coding	ubiquitin C [Source:HGNC Symbol;Acc:HGNC:12468]
LINC02149	#N/A	#N/A	#N/A	#N/A	#N/A	0.139798	#N/A	0.160047	0.175914	0.161385	#N/A	0.136786	0.171157	#N/A	#N/A	6	ENSG00000249332	LINC02149	lncRNA	long intergenic non-protein coding RNA 2149 [Source:HGNC Symbol;Acc:HGNC:53010]
MEPCE	#N/A	#N/A	1.29887	#N/A	#N/A	0.348608	#N/A	2.57346	1.45895	1.0113	0.135688	#N/A	#N/A	#N/A	#N/A	6	ENSG00000146834	MEPCE	protein_coding	methylphosphate capping enzyme [Source:HGNC Symbol;Acc:HGNC:20247]
SNAPC2	#N/A	#N/A	#N/A	#N/A	#N/A	0.134059	#N/A	0.264968	0.293426	0.281323	#N/A	0.862386	0.347977	#N/A	#N/A	6	ENSG00000104976	SNAPC2	protein_coding	small nuclear RNA activating complex polypeptide 2 [Source:HGNC Symbol;Acc:HGNC:11135]
LINC02899	#N/A	#N/A	#N/A	#N/A	#N/A	#N/A	#N/A	0.596073	0.329721	0.141677	#N/A	0.802587	0.311106	0.133593	#N/A	6	ENSG00000248874	LINC02899	lncRNA	long intergenic non-protein coding RNA 2899 [Source:HGNC Symbol;Acc:HGNC:26630]
C2CD4B	#N/A	#N/A	#N/A	#N/A	#N/A	#N/A	#N/A	0.1916	0.150785	0.130473	#N/A	0.171088	0.137821	0.137721	#N/A	6	ENSG00000205502	C2CD4B	protein_coding	C2 calcium dependent domain containing 4B [Source:HGNC Symbol;Acc:HGNC:33628]
LINC02242	#N/A	#N/A	#N/A	0.129398	#N/A	#N/A	#N/A	1.84677	0.528462	0.784637	0.144422	#N/A	#N/A	#N/A	0.189675	6	ENSG00000249736	LINC02242	lncRNA	long intergenic non-protein coding RNA 2242 [Source:HGNC Symbol;Acc:HGNC:53127]
#253939	#N/A	#N/A	#N/A	#N/A	#N/A	0.128204	#N/A	0.514877	0.598294	0.287949	#N/A	0.748697	0.487843	#N/A	#N/A	6	ENSG00000253939		lncRNA	novel transcript, antisense to IDO1 and IDO2
SHANK1	#N/A	#N/A	#N/A	0.157384	#N/A	0.139554	#N/A	0.68213	0.466476	#N/A	#N/A	0.632972	#N/A	0.128129	#N/A	6	ENSG00000161681	SHANK1	protein_coding	SH3 and multiple ankyrin repeat domains 1 [Source:HGNC Symbol;Acc:HGNC:15474]
RPL7A#148303	#N/A	#N/A	#N/A	#N/A	#N/A	0.13101	#N/A	0.181579	0.169575	#N/A	0.126987	0.182112	#N/A	0.140678	#N/A	6	ENSG00000148303	RPL7A	protein_coding	ribosomal protein L7a [Source:HGNC Symbol;Acc:HGNC:10364]
OR51E1	#N/A	#N/A	#N/A	#N/A	#N/A	0.130031	#N/A	0.148808	0.166269	0.126742	#N/A	0.154751	0.129711	#N/A	#N/A	6	ENSG00000180785	OR51E1	protein_coding	olfactory receptor family 51 subfamily E member 1 [Source:HGNC Symbol;Acc:HGNC:15194]
PODXL	#N/A	#N/A	#N/A	#N/A	#N/A	#N/A	#N/A	1.08118	0.847199	0.467542	0.125191	1.91713	#N/A	0.882757	#N/A	6	ENSG00000128567	PODXL	protein_coding	podocalyxin like [Source:HGNC Symbol;Acc:HGNC:9171]
STX8	#N/A	#N/A	#N/A	#N/A	#N/A	0.236836	1.67555	#N/A	0.125115	#N/A	0.297396	0.167511	#N/A	0.238452	#N/A	6	ENSG00000170310	STX8	protein_coding	syntaxin 8 [Source:HGNC Symbol;Acc:HGNC:11443]
IL1R2	#N/A	#N/A	#N/A	#N/A	#N/A	0.150053	#N/A	0.161773	0.178858	0.126974	#N/A	0.349215	0.124249	#N/A	#N/A	6	ENSG00000115590	IL1R2	protein_coding	interleukin 1 receptor type 2 [Source:HGNC Symbol;Acc:HGNC:5994]
#235021	#N/A	0.218968	0.194966	0.123331	#N/A	#N/A	#N/A	0.959397	0.552034	0.405708	#N/A	#N/A	#N/A	#N/A	#N/A	6	ENSG00000235021		lncRNA	novel transcript
ADGRF5-AS1	#N/A	#N/A	#N/A	#N/A	#N/A	#N/A	#N/A	0.140969	0.140734	0.158953	#N/A	0.399435	0.123227	0.128648	#N/A	6	ENSG00000225730	ADGRF5-AS1	lncRNA	ADGRF5 antisense RNA 1 [Source:HGNC Symbol;Acc:HGNC:40864]
#267284	#N/A	#N/A	#N/A	0.12233	#N/A	0.30751	#N/A	0.868109	1.14969	#N/A	#N/A	1.17347	0.634744	#N/A	#N/A	6	ENSG00000267284		lncRNA	novel transcript
#254366	#N/A	#N/A	#N/A	#N/A	#N/A	#N/A	#N/A	0.288765	0.148244	0.136805	0.121914	0.430429	#N/A	0.139013	#N/A	6	ENSG00000254366		lncRNA	novel transcript
#259639	#N/A	#N/A	#N/A	#N/A	#N/A	0.12146	#N/A	1.21537	1.36786	#N/A	#N/A	0.99999	0.453549	0.288973	#N/A	6	ENSG00000259639		lncRNA	novel transcript
#232628	#N/A	#N/A	#N/A	#N/A	#N/A	0.146835	#N/A	0.963467	0.371824	0.1766	#N/A	1.12428	0.120617	#N/A	#N/A	6	ENSG00000232628		lncRNA	novel transcript
FYB1	#N/A	#N/A	#N/A	#N/A	#N/A	0.301585	#N/A	1.41676	0.267847	1.1096	0.120089	1.10405	#N/A	#N/A	#N/A	6	ENSG00000082074	FYB1	protein_coding	FYN binding protein 1 [Source:HGNC Symbol;Acc:HGNC:4036]
M1AP	#N/A	#N/A	#N/A	#N/A	#N/A	0.119334	#N/A	0.888045	0.296336	0.160745	0.156578	0.896241	#N/A	#N/A	#N/A	6	ENSG00000159374	M1AP	protein_coding	meiosis 1 associated protein [Source:HGNC Symbol;Acc:HGNC:25183]
#253853	#N/A	#N/A	#N/A	#N/A	#N/A	#N/A	#N/A	#N/A	1.68227	0.75954	0.118748	1.6696	1.08732	0.459121	#N/A	6	ENSG00000253853		lncRNA	novel transcript
POMP	#N/A	#N/A	#N/A	#N/A	#N/A	0.16991	#N/A	0.147555	0.175436	#N/A	0.11807	0.382217	#N/A	0.124882	#N/A	6	ENSG00000132963	POMP	protein_coding	proteasome maturation protein [Source:HGNC Symbol;Acc:HGNC:20330]
RPL29	#N/A	#N/A	#N/A	#N/A	#N/A	0.127067	#N/A	0.164928	0.140299	#N/A	0.117088	0.17214	#N/A	0.131203	#N/A	6	ENSG00000162244	RPL29	protein_coding	ribosomal protein L29 [Source:HGNC Symbol;Acc:HGNC:10331]
#267504	#N/A	0.180205	0.116949	0.190798	#N/A	#N/A	#N/A	0.823933	#N/A	0.587688	#N/A	#N/A	#N/A	#N/A	0.179112	6	ENSG00000267504		lncRNA	novel transcript, sense intronic to NEDD4L
NXPH3	#N/A	#N/A	#N/A	#N/A	#N/A	0.126174	#N/A	0.116295	0.118771	#N/A	#N/A	0.16524	0.125491	0.137829	#N/A	6	ENSG00000182575	NXPH3	protein_coding	neurexophilin 3 [Source:HGNC Symbol;Acc:HGNC:8077]
CDH19	#N/A	#N/A	#N/A	#N/A	#N/A	0.114761	#N/A	0.193129	0.156547	#N/A	0.121101	0.391446	#N/A	0.122974	#N/A	6	ENSG00000071991	CDH19	protein_coding	cadherin 19 [Source:HGNC Symbol;Acc:HGNC:1758]
FGD2	#N/A	#N/A	#N/A	#N/A	#N/A	#N/A	#N/A	0.288766	0.173928	0.114535	0.129855	1.27124	#N/A	0.114858	#N/A	6	ENSG00000146192	FGD2	protein_coding	FYVE, RhoGEF and PH domain containing 2 [Source:HGNC Symbol;Acc:HGNC:3664]
CD244	#N/A	#N/A	#N/A	#N/A	#N/A	0.146089	#N/A	0.165274	0.206675	0.185166	#N/A	0.141357	0.112358	#N/A	#N/A	6	ENSG00000122223	CD244	protein_coding	CD244 molecule [Source:HGNC Symbol;Acc:HGNC:18171]
PRDX1	#N/A	#N/A	#N/A	0.112219	#N/A	0.131298	#N/A	0.185985	0.146484	#N/A	#N/A	0.192511	#N/A	0.124708	#N/A	6	ENSG00000117450	PRDX1	protein_coding	peroxiredoxin 1 [Source:HGNC Symbol;Acc:HGNC:9352]
FCER1G	#N/A	#N/A	#N/A	#N/A	#N/A	0.111352	#N/A	0.544483	0.213568	0.248419	#N/A	0.389082	0.163669	#N/A	#N/A	6	ENSG00000158869	FCER1G	protein_coding	Fc epsilon receptor Ig [Source:HGNC Symbol;Acc:HGNC:3611]
C2orf73	#N/A	#N/A	#N/A	0.182874	#N/A	0.111296	#N/A	#N/A	0.932445	0.74294	0.141819	#N/A	0.804511	#N/A	#N/A	6	ENSG00000177994	C2orf73	protein_coding	chromosome 2 open reading frame 73 [Source:HGNC Symbol;Acc:HGNC:26861]
#287454	#N/A	#N/A	#N/A	#N/A	#N/A	#N/A	#N/A	0.13406	0.126565	0.11142	0.110731	0.239462	#N/A	0.130423	#N/A	6	ENSG00000287454		lncRNA	novel transcript, antisense to ELK3
ABI3	#N/A	#N/A	#N/A	#N/A	#N/A	0.110782	#N/A	0.180659	0.168516	0.110674	0.146503	0.344085	#N/A	#N/A	#N/A	6	ENSG00000108798	ABI3	protein_coding	ABI family member 3 [Source:HGNC Symbol;Acc:HGNC:29859]
ZNF114	#N/A	#N/A	#N/A	#N/A	#N/A	0.106047	#N/A	0.471299	0.219502	#N/A	0.115771	1.47226	#N/A	0.113588	#N/A	6	ENSG00000178150	ZNF114	protein_coding	zinc finger protein 114 [Source:HGNC Symbol;Acc:HGNC:12894]
PTGS1	#N/A	#N/A	#N/A	#N/A	#N/A	0.150267	#N/A	0.22389	0.179734	0.168255	#N/A	0.104147	0.139173	#N/A	#N/A	6	ENSG00000095303	PTGS1	protein_coding	prostaglandin-endoperoxide synthase 1 [Source:HGNC Symbol;Acc:HGNC:9604]
SUSD2	#N/A	#N/A	#N/A	#N/A	#N/A	#N/A	#N/A	0.125729	0.161296	0.101489	#N/A	0.153502	0.121996	0.139897	#N/A	6	ENSG00000099994	SUSD2	protein_coding	sushi domain containing 2 [Source:HGNC Symbol;Acc:HGNC:30667]
TIMP4	#N/A	#N/A	#N/A	#N/A	#N/A	#N/A	#N/A	0.141396	0.135524	0.125665	#N/A	0.127945	0.101081	0.114289	#N/A	6	ENSG00000157150	TIMP4	protein_coding	TIMP metallopeptidase inhibitor 4 [Source:HGNC Symbol;Acc:HGNC:11823]
TM4SF1	#N/A	#N/A	#N/A	#N/A	#N/A	0.100511	#N/A	0.170531	0.121037	0.129822	#N/A	0.155575	#N/A	0.120144	#N/A	6	ENSG00000169908	TM4SF1	protein_coding	transmembrane 4 L six family member 1 [Source:HGNC Symbol;Acc:HGNC:11853]
TSSC4	#N/A	#N/A	#N/A	#N/A	#N/A	0.176732	#N/A	0.166809	0.164951	0.137565	#N/A	0.314516	#N/A	0.0995545	#N/A	6	ENSG00000184281	TSSC4	protein_coding	tumor suppressing subtransferable candidate 4 [Source:HGNC Symbol;Acc:HGNC:12386]
MMRN1	#N/A	#N/A	#N/A	#N/A	#N/A	0.138282	#N/A	0.101839	0.208004	0.190884	#N/A	0.154701	0.0989474	#N/A	#N/A	6	ENSG00000138722	MMRN1	protein_coding	multimerin 1 [Source:HGNC Symbol;Acc:HGNC:7178]
KCNA2	#N/A	#N/A	#N/A	#N/A	#N/A	#N/A	#N/A	0.112299	0.187775	0.117405	#N/A	0.182977	0.135343	0.0988232	#N/A	6	ENSG00000177301	KCNA2	protein_coding	potassium voltage-gated channel subfamily A member 2 [Source:HGNC Symbol;Acc:HGNC:6220]
#286328	#N/A	#N/A	#N/A	#N/A	#N/A	0.0966628	#N/A	#N/A	0.166345	0.265481	#N/A	0.744638	0.16701	0.156545	#N/A	6	ENSG00000286328		lncRNA	novel transcript
RPL12	#N/A	#N/A	#N/A	0.0955262	#N/A	0.129563	#N/A	0.149058	0.134259	#N/A	#N/A	0.174663	#N/A	0.136078	#N/A	6	ENSG00000197958	RPL12	protein_coding	ribosomal protein L12 [Source:HGNC Symbol;Acc:HGNC:10302]
MS4A7	#N/A	#N/A	#N/A	#N/A	#N/A	0.129279	#N/A	0.0949754	0.16244	0.105525	0.107442	0.16773	#N/A	#N/A	#N/A	6	ENSG00000166927	MS4A7	protein_coding	membrane spanning 4-domains A7 [Source:HGNC Symbol;Acc:HGNC:13378]
SLC7A11	#N/A	#N/A	#N/A	#N/A	#N/A	#N/A	#N/A	0.830467	0.93934	0.695634	#N/A	0.910617	0.279719	#N/A	0.0949345	6	ENSG00000151012	SLC7A11	protein_coding	solute carrier family 7 member 11 [Source:HGNC Symbol;Acc:HGNC:11059]
RPS15	#N/A	#N/A	#N/A	#N/A	#N/A	0.110547	#N/A	0.126571	0.127345	#N/A	0.0949273	0.148752	#N/A	0.11027	#N/A	6	ENSG00000115268	RPS15	protein_coding	ribosomal protein S15 [Source:HGNC Symbol;Acc:HGNC:10388]
PMAIP1	#N/A	#N/A	#N/A	#N/A	#N/A	#N/A	#N/A	0.106822	0.101046	0.121771	#N/A	0.0970555	0.0932219	0.111581	#N/A	6	ENSG00000141682	PMAIP1	protein_coding	phorbol-12-myristate-13-acetate-induced protein 1 [Source:HGNC Symbol;Acc:HGNC:9108]
#249752	#N/A	0.0971277	#N/A	#N/A	#N/A	#N/A	#N/A	#N/A	0.171269	#N/A	#N/A	0.313909	0.102789	0.0929924	0.119901	6	ENSG00000249752		lncRNA	novel transcript
CSTB	#N/A	#N/A	#N/A	#N/A	#N/A	0.110085	#N/A	0.156699	0.13611	0.105698	0.0927531	0.161871	#N/A	#N/A	#N/A	6	ENSG00000160213	CSTB	protein_coding	cystatin B [Source:HGNC Symbol;Acc:HGNC:2482]
TAL1	#N/A	#N/A	#N/A	#N/A	#N/A	#N/A	#N/A	0.131555	0.162231	0.125674	0.104387	0.126993	#N/A	0.0925994	#N/A	6	ENSG00000162367	TAL1	protein_coding	TAL bHLH transcription factor 1, erythroid differentiation factor [Source:HGNC Symbol;Acc:HGNC:11556]
#250971	#N/A	#N/A	#N/A	#N/A	#N/A	#N/A	#N/A	0.105269	0.138713	0.0922369	#N/A	0.143228	0.0970489	0.115888	#N/A	6	ENSG00000250971		lncRNA	novel transcript
#239268	#N/A	#N/A	#N/A	#N/A	#N/A	0.0910703	#N/A	0.457701	0.439198	0.328678	#N/A	1.35829	0.427138	#N/A	#N/A	6	ENSG00000239268		lncRNA	novel transcript
TSPAN32	#N/A	#N/A	#N/A	#N/A	#N/A	#N/A	#N/A	0.219822	0.203646	0.18306	#N/A	1.01681	0.140115	0.0889328	#N/A	6	ENSG00000064201	TSPAN32	protein_coding	tetraspanin 32 [Source:HGNC Symbol;Acc:HGNC:13410]
SEPTIN5	#N/A	#N/A	#N/A	0.126393	#N/A	#N/A	#N/A	0.149981	0.119301	0.105011	#N/A	0.0884327	0.109574	#N/A	#N/A	6	ENSG00000184702	SEPTIN5	protein_coding	septin 5 [Source:HGNC Symbol;Acc:HGNC:9164]
RGS19	#N/A	#N/A	#N/A	#N/A	#N/A	0.148243	#N/A	0.141063	0.166519	0.127108	#N/A	0.250364	#N/A	0.0883685	#N/A	6	ENSG00000171700	RGS19	protein_coding	regulator of G protein signaling 19 [Source:HGNC Symbol;Acc:HGNC:13735]
FGD3	#N/A	#N/A	#N/A	#N/A	#N/A	0.101497	#N/A	0.287263	0.182316	0.0881627	0.105999	0.17866	#N/A	#N/A	#N/A	6	ENSG00000127084	FGD3	protein_coding	FYVE, RhoGEF and PH domain containing 3 [Source:HGNC Symbol;Acc:HGNC:16027]
#288064	#N/A	#N/A	#N/A	#N/A	#N/A	#N/A	#N/A	0.0970529	0.104866	0.0959718	#N/A	0.0959822	0.0965833	0.0878207	#N/A	6	ENSG00000288064		lncRNA	novel transcript, antisense to STAT4
#227303	#N/A	#N/A	#N/A	#N/A	#N/A	#N/A	#N/A	0.841723	0.586133	0.244517	#N/A	0.72415	0.271051	0.0875309	#N/A	6	ENSG00000227303		lncRNA	novel transcript, antisense to SPANXN3
PKHD1L1	#N/A	#N/A	#N/A	#N/A	#N/A	0.0869912	#N/A	0.42066	0.276202	#N/A	#N/A	0.855378	0.187701	0.101495	#N/A	6	ENSG00000205038	PKHD1L1	protein_coding	PKHD1 like 1 [Source:HGNC Symbol;Acc:HGNC:20313]
GLRA3	#N/A	#N/A	#N/A	#N/A	#N/A	#N/A	#N/A	0.123885	0.113215	0.0995652	#N/A	0.186378	0.0938841	0.0828637	#N/A	6	ENSG00000145451	GLRA3	protein_coding	glycine receptor alpha 3 [Source:HGNC Symbol;Acc:HGNC:4328]
NCF4#100365	#N/A	#N/A	#N/A	#N/A	#N/A	0.102287	#N/A	0.0908292	0.13466	0.123698	#N/A	0.087019	0.0820722	#N/A	#N/A	6	ENSG00000100365	NCF4	protein_coding	neutrophil cytosolic factor 4 [Source:HGNC Symbol;Acc:HGNC:7662]
PDE9A-AS1	#N/A	#N/A	#N/A	#N/A	#N/A	#N/A	#N/A	0.0807741	0.0918954	0.0990358	#N/A	0.0899306	0.0977603	0.111941	#N/A	6	ENSG00000225731	PDE9A-AS1	lncRNA	PDE9A antisense RNA 1 [Source:HGNC Symbol;Acc:HGNC:40440]
#282317	#N/A	0.125118	0.0802227	0.135928	#N/A	#N/A	#N/A	0.322028	#N/A	#N/A	#N/A	#N/A	#N/A	0.133454	0.0882313	6	ENSG00000282317		lncRNA	novel transcript
#236231	#N/A	0.079403	#N/A	#N/A	#N/A	#N/A	#N/A	0.0866493	0.100905	#N/A	#N/A	0.0918158	0.0927043	0.0838181	#N/A	6	ENSG00000236231		lncRNA	novel transcript
MARCO	#N/A	#N/A	#N/A	#N/A	#N/A	0.127147	#N/A	0.0872458	0.0857514	0.135251	#N/A	0.110262	0.0779228	#N/A	#N/A	6	ENSG00000019169	MARCO	protein_coding	macrophage receptor with collagenous structure [Source:HGNC Symbol;Acc:HGNC:6895]
DLX5	#N/A	#N/A	#N/A	#N/A	#N/A	0.0771614	#N/A	0.0894025	#N/A	0.0960407	#N/A	0.0769749	0.0958169	0.0870002	#N/A	6	ENSG00000105880	DLX5	protein_coding	distal-less homeobox 5 [Source:HGNC Symbol;Acc:HGNC:2918]
KLRF1	#N/A	#N/A	#N/A	#N/A	#N/A	0.101197	#N/A	0.123125	0.118741	0.0890479	#N/A	0.0767558	0.097576	#N/A	#N/A	6	ENSG00000150045	KLRF1	protein_coding	killer cell lectin like receptor F1 [Source:HGNC Symbol;Acc:HGNC:13342]
CXCL2	#N/A	#N/A	#N/A	#N/A	#N/A	0.0767278	#N/A	0.0965292	0.100523	0.094892	#N/A	#N/A	0.0822772	0.0792905	#N/A	6	ENSG00000081041	CXCL2	protein_coding	C-X-C motif chemokine ligand 2 [Source:HGNC Symbol;Acc:HGNC:4603]
DHH	#N/A	#N/A	#N/A	#N/A	#N/A	0.104557	#N/A	0.101596	0.135872	0.110097	#N/A	0.106955	#N/A	0.0738189	#N/A	6	ENSG00000139549	DHH	protein_coding	desert hedgehog signaling molecule [Source:HGNC Symbol;Acc:HGNC:2865]
CDKN2D	#N/A	#N/A	#N/A	#N/A	#N/A	0.103593	#N/A	0.123382	0.114811	0.0733349	#N/A	0.0985242	0.109275	#N/A	#N/A	6	ENSG00000129355	CDKN2D	protein_coding	cyclin dependent kinase inhibitor 2D [Source:HGNC Symbol;Acc:HGNC:1790]
OPN4	#N/A	#N/A	#N/A	#N/A	#N/A	#N/A	#N/A	0.152931	0.106465	0.0733233	#N/A	0.295859	0.0864653	0.11238	#N/A	6	ENSG00000122375	OPN4	protein_coding	opsin 4 [Source:HGNC Symbol;Acc:HGNC:14449]
MFAP2	#N/A	#N/A	#N/A	#N/A	#N/A	0.0795227	#N/A	0.0911853	0.108138	0.0988954	#N/A	0.0730103	#N/A	0.0892152	#N/A	6	ENSG00000117122	MFAP2	protein_coding	microfibril associated protein 2 [Source:HGNC Symbol;Acc:HGNC:7033]
AFDN-DT	#N/A	#N/A	#N/A	#N/A	#N/A	0.13592	#N/A	0.0987781	0.166681	0.116915	#N/A	0.0720257	0.132238	#N/A	#N/A	6	ENSG00000198221	AFDN-DT	lncRNA	AFDN divergent transcript [Source:HGNC Symbol;Acc:HGNC:21236]
HERPUD2-AS1	#N/A	0.124598	#N/A	#N/A	#N/A	#N/A	#N/A	#N/A	0.102118	0.071956	#N/A	0.324057	0.136272	0.117824	#N/A	6	ENSG00000271122	HERPUD2-AS1	lncRNA	HERPUD2 antisense RNA 1 [Source:HGNC Symbol;Acc:HGNC:55258]
HNRNPA1L3	#N/A	#N/A	#N/A	#N/A	#N/A	0.0780697	#N/A	0.074375	0.105923	0.0716114	#N/A	0.0715155	#N/A	0.0883943	#N/A	6	ENSG00000224578	HNRNPA1L3	protein_coding	heterogeneous nuclear ribonucleoprotein A1 like 3 [Source:HGNC Symbol;Acc:HGNC:48778]
LINC01162	#N/A	#N/A	#N/A	#N/A	#N/A	#N/A	#N/A	0.844899	0.321049	0.11586	0.135263	0.440549	#N/A	0.0705645	#N/A	6	ENSG00000232790	LINC01162	lncRNA	long intergenic non-protein coding RNA 1162 [Source:HGNC Symbol;Acc:HGNC:49528]
BLOC1S3	#N/A	#N/A	#N/A	#N/A	#N/A	0.129814	#N/A	0.08115	0.0945775	0.130683	#N/A	0.115562	0.0692982	#N/A	#N/A	6	ENSG00000189114	BLOC1S3	protein_coding	biogenesis of lysosomal organelles complex 1 subunit 3 [Source:HGNC Symbol;Acc:HGNC:20914]
ARHGEF5#050327	#N/A	#N/A	#N/A	#N/A	#N/A	#N/A	#N/A	0.0692669	0.102154	0.0931557	#N/A	0.0874463	0.0929417	0.0844107	#N/A	6	ENSG00000050327	ARHGEF5	protein_coding	Rho guanine nucleotide exchange factor 5 [Source:HGNC Symbol;Acc:HGNC:13209]
TSPO	#N/A	#N/A	#N/A	#N/A	#N/A	0.106486	#N/A	0.1118	0.103971	#N/A	#N/A	0.147097	0.0692206	0.117367	#N/A	6	ENSG00000100300	TSPO	protein_coding	translocator protein [Source:HGNC Symbol;Acc:HGNC:1158]
PTGIR	#N/A	#N/A	#N/A	#N/A	#N/A	0.10538	#N/A	0.110837	0.1194	#N/A	0.0955677	0.135741	0.0689094	#N/A	#N/A	6	ENSG00000160013	PTGIR	protein_coding	prostaglandin I2 receptor [Source:HGNC Symbol;Acc:HGNC:9602]
TMEM88	#N/A	#N/A	#N/A	#N/A	#N/A	0.0686912	#N/A	0.141098	0.104106	0.073814	#N/A	0.092243	#N/A	0.114379	#N/A	6	ENSG00000167874	TMEM88	protein_coding	transmembrane protein 88 [Source:HGNC Symbol;Acc:HGNC:32371]
RPLP2	#N/A	#N/A	#N/A	#N/A	#N/A	0.107191	#N/A	0.139898	0.131239	#N/A	#N/A	0.14763	0.0684233	0.118131	#N/A	6	ENSG00000177600	RPLP2	protein_coding	ribosomal protein lateral stalk subunit P2 [Source:HGNC Symbol;Acc:HGNC:10377]
#258657	#N/A	#N/A	#N/A	#N/A	#N/A	0.111864	#N/A	0.101896	0.0676653	#N/A	#N/A	0.113322	0.108287	0.100977	#N/A	6	ENSG00000258657		lncRNA	novel transcript, antisense to GZMB
RGS16	#N/A	#N/A	#N/A	#N/A	#N/A	#N/A	#N/A	0.11502	0.140812	0.0796673	#N/A	0.171416	0.0675913	0.0811664	#N/A	6	ENSG00000143333	RGS16	protein_coding	regulator of G protein signaling 16 [Source:HGNC Symbol;Acc:HGNC:9997]
SLFN13	#N/A	#N/A	#N/A	#N/A	#N/A	#N/A	#N/A	0.12133	0.102062	0.0759021	#N/A	0.0670382	0.0709538	0.115032	#N/A	6	ENSG00000154760	SLFN13	protein_coding	schlafen family member 13 [Source:HGNC Symbol;Acc:HGNC:26481]
CD300LG	#N/A	#N/A	#N/A	#N/A	#N/A	0.102883	#N/A	0.140165	0.0670314	0.0770917	#N/A	0.0727846	#N/A	0.0726181	#N/A	6	ENSG00000161649	CD300LG	protein_coding	CD300 molecule like family member g [Source:HGNC Symbol;Acc:HGNC:30455]
SRP14	#N/A	#N/A	#N/A	#N/A	#N/A	0.0819841	#N/A	0.070468	0.0746343	#N/A	0.0688326	0.0832781	#N/A	0.0669902	#N/A	6	ENSG00000140319	SRP14	protein_coding	signal recognition particle 14 [Source:HGNC Symbol;Acc:HGNC:11299]
SNCA	#N/A	#N/A	#N/A	#N/A	#N/A	#N/A	#N/A	0.0720312	0.10137	0.066594	0.08845	0.284667	#N/A	0.0945868	#N/A	6	ENSG00000145335	SNCA	protein_coding	synuclein alpha [Source:HGNC Symbol;Acc:HGNC:11138]
#265477	#N/A	#N/A	#N/A	#N/A	#N/A	0.076273	#N/A	0.0885343	0.10396	#N/A	#N/A	0.0875463	0.0770046	#N/A	0.0651421	6	ENSG00000265477		lncRNA	novel transcript
#237413	#N/A	#N/A	#N/A	#N/A	#N/A	#N/A	#N/A	0.106278	0.112014	0.103501	#N/A	0.257647	0.0647651	0.112788	#N/A	6	ENSG00000237413		lncRNA	uncharacterized MGC27382 [Source:NCBI gene (formerly Entrezgene);Acc:149047]
CA4	#N/A	#N/A	#N/A	#N/A	#N/A	0.128309	#N/A	0.139227	0.143552	0.0993334	#N/A	0.135962	#N/A	0.0644444	#N/A	6	ENSG00000167434	CA4	protein_coding	carbonic anhydrase 4 [Source:HGNC Symbol;Acc:HGNC:1375]
SLC2A14	#N/A	#N/A	#N/A	#N/A	#N/A	0.719778	0.0643359	1.09112	1.80797	#N/A	#N/A	0.89723	#N/A	0.68087	#N/A	6	ENSG00000173262	SLC2A14	protein_coding	solute carrier family 2 member 14 [Source:HGNC Symbol;Acc:HGNC:18301]
NCR1#189430	#N/A	#N/A	#N/A	#N/A	#N/A	0.111501	#N/A	0.071145	0.0822537	0.063312	#N/A	0.750708	0.0691835	#N/A	#N/A	6	ENSG00000189430	NCR1	protein_coding	natural cytotoxicity triggering receptor 1 [Source:HGNC Symbol;Acc:HGNC:6731]
COL9A1	#N/A	#N/A	#N/A	0.129964	#N/A	#N/A	#N/A	#N/A	0.100801	0.083019	#N/A	0.126931	0.0632059	0.142487	#N/A	6	ENSG00000112280	COL9A1	protein_coding	collagen type IX alpha 1 chain [Source:HGNC Symbol;Acc:HGNC:2217]
RPS6	#N/A	#N/A	#N/A	#N/A	#N/A	#N/A	#N/A	0.105971	0.106787	0.0875565	#N/A	0.112825	0.0631423	0.0894546	#N/A	6	ENSG00000137154	RPS6	protein_coding	ribosomal protein S6 [Source:HGNC Symbol;Acc:HGNC:10429]
HLA-DQB1#179344	#N/A	#N/A	#N/A	#N/A	#N/A	0.0794048	#N/A	0.110866	0.105861	0.0728643	#N/A	0.0988829	#N/A	0.0630582	#N/A	6	ENSG00000179344	HLA-DQB1	protein_coding	major histocompatibility complex, class II, DQ beta 1 [Source:HGNC Symbol;Acc:HGNC:4944]
CRHBP	#N/A	#N/A	#N/A	#N/A	#N/A	0.0786789	#N/A	0.0700428	0.085285	0.0619609	#N/A	0.0738498	#N/A	0.0946961	#N/A	6	ENSG00000145708	CRHBP	protein_coding	corticotropin releasing hormone binding protein [Source:HGNC Symbol;Acc:HGNC:2356]
LINC02160	#N/A	#N/A	0.0614917	#N/A	#N/A	0.144047	#N/A	#N/A	0.212501	#N/A	#N/A	0.440016	0.138125	0.13308	#N/A	6	ENSG00000251443	LINC02160	lncRNA	long intergenic non-protein coding RNA 2160 [Source:HGNC Symbol;Acc:HGNC:53021]
#253177	#N/A	#N/A	#N/A	#N/A	#N/A	#N/A	#N/A	0.149836	0.126806	0.137894	#N/A	0.127065	0.0596265	0.117292	#N/A	6	ENSG00000253177		lncRNA	novel transcript
GPIHBP1	#N/A	#N/A	#N/A	#N/A	#N/A	0.103721	#N/A	0.141876	0.102957	0.0595465	#N/A	0.0879988	#N/A	0.0960661	#N/A	6	ENSG00000277494	GPIHBP1	protein_coding	glycosylphosphatidylinositol anchored high density lipoprotein binding protein 1 [Source:HGNC Symbol;Acc:HGNC:24945]
SNTG2-AS1	#N/A	#N/A	#N/A	#N/A	#N/A	0.102813	#N/A	0.0990596	0.136588	0.0592492	#N/A	0.102696	#N/A	0.114407	#N/A	6	ENSG00000235688	SNTG2-AS1	lncRNA	SNTG2 antisense RNA 1 [Source:HGNC Symbol;Acc:HGNC:54058]
OR2A5#221836	#N/A	#N/A	#N/A	#N/A	#N/A	#N/A	#N/A	0.077078	0.0741084	0.0664008	#N/A	0.0617114	0.0664714	0.0591715	#N/A	6	ENSG00000221836	OR2A5	protein_coding	olfactory receptor family 2 subfamily A member 5 [Source:HGNC Symbol;Acc:HGNC:8232]
CX3CL1	#N/A	#N/A	#N/A	#N/A	#N/A	0.100523	#N/A	0.170509	0.16404	0.0583388	#N/A	0.0930435	#N/A	0.134131	#N/A	6	ENSG00000006210	CX3CL1	protein_coding	C-X3-C motif chemokine ligand 1 [Source:HGNC Symbol;Acc:HGNC:10647]
#287105	#N/A	0.0574935	0.0765256	#N/A	#N/A	#N/A	#N/A	#N/A	#N/A	#N/A	#N/A	1.77118	0.118386	0.126689	0.0881123	6	ENSG00000287105		lncRNA	novel transcript, antisense to NKAIN3
NOS3	#N/A	#N/A	#N/A	#N/A	#N/A	#N/A	#N/A	0.0994819	0.070891	0.0768983	#N/A	0.123153	0.0573198	0.0946015	#N/A	6	ENSG00000164867	NOS3	protein_coding	nitric oxide synthase 3 [Source:HGNC Symbol;Acc:HGNC:7876]
LINC02794	#N/A	#N/A	#N/A	#N/A	#N/A	0.0764876	#N/A	0.0996593	0.104813	0.0956067	#N/A	0.065492	0.057112	#N/A	#N/A	6	ENSG00000226133	LINC02794	lncRNA	long intergenic non-protein coding RNA 2794 [Source:HGNC Symbol;Acc:HGNC:54318]
ARHGAP5-AS1	#N/A	#N/A	0.0545018	#N/A	#N/A	0.138109	#N/A	#N/A	#N/A	0.11115	#N/A	0.180342	0.158714	0.144696	#N/A	6	ENSG00000258655	ARHGAP5-AS1	lncRNA	ARHGAP5 antisense RNA 1 (head to head) [Source:HGNC Symbol;Acc:HGNC:20279]
RPS14	#N/A	#N/A	#N/A	#N/A	#N/A	0.0533476	#N/A	0.124599	0.11968	#N/A	0.0979645	0.130731	#N/A	0.0907982	#N/A	6	ENSG00000164587	RPS14	protein_coding	ribosomal protein S14 [Source:HGNC Symbol;Acc:HGNC:10387]
DENND3-AS1	#N/A	#N/A	#N/A	#N/A	#N/A	#N/A	#N/A	0.0784735	0.0866165	0.0997665	#N/A	0.0532289	0.0797838	0.0865488	#N/A	6	ENSG00000253210	DENND3-AS1	lncRNA	DENND3 antisense RNA 1 [Source:HGNC Symbol;Acc:HGNC:55537]
SLCO4C1	#N/A	#N/A	#N/A	#N/A	#N/A	0.104052	#N/A	0.102137	0.0734559	0.152952	#N/A	0.167303	0.053001	#N/A	#N/A	6	ENSG00000173930	SLCO4C1	protein_coding	solute carrier organic anion transporter family member 4C1 [Source:HGNC Symbol;Acc:HGNC:23612]
#285838	#N/A	#N/A	#N/A	#N/A	#N/A	0.0768759	#N/A	0.08465	0.103706	#N/A	#N/A	0.0594121	0.0526515	0.0861258	#N/A	6	ENSG00000285838		lncRNA	novel transcript
ADAM28	#N/A	#N/A	#N/A	#N/A	#N/A	0.085321	#N/A	0.0773398	0.147093	0.052388	#N/A	0.234057	#N/A	0.115972	#N/A	6	ENSG00000042980	ADAM28	protein_coding	ADAM metallopeptidase domain 28 [Source:HGNC Symbol;Acc:HGNC:206]
RPL36A	#N/A	#N/A	#N/A	#N/A	#N/A	0.0523105	#N/A	0.0779765	0.0743496	0.067001	#N/A	0.0779833	#N/A	0.059893	#N/A	6	ENSG00000241343	RPL36A	protein_coding	ribosomal protein L36a [Source:HGNC Symbol;Acc:HGNC:10359]
SYK	#N/A	#N/A	#N/A	#N/A	#N/A	0.128982	#N/A	0.606788	0.193926	0.104434	#N/A	0.476204	#N/A	0.0514858	#N/A	6	ENSG00000165025	SYK	protein_coding	spleen associated tyrosine kinase [Source:HGNC Symbol;Acc:HGNC:11491]
HOXB7	#N/A	#N/A	#N/A	#N/A	#N/A	0.0781948	#N/A	0.0506549	0.0567473	0.0733415	#N/A	0.10828	#N/A	0.088476	#N/A	6	ENSG00000260027	HOXB7	protein_coding	homeobox B7 [Source:HGNC Symbol;Acc:HGNC:5118]
SLA	#N/A	#N/A	#N/A	#N/A	#N/A	0.0775602	#N/A	0.15527	0.115055	0.106047	#N/A	0.60927	#N/A	0.0493641	#N/A	6	ENSG00000155926	SLA	protein_coding	Src like adaptor [Source:HGNC Symbol;Acc:HGNC:10902]
#264727	#N/A	#N/A	#N/A	#N/A	#N/A	#N/A	#N/A	0.0493602	0.0986009	0.0956894	#N/A	0.0916041	0.0965861	0.0868938	#N/A	6	ENSG00000264727		lncRNA	novel transcript
NDUFB4	#N/A	#N/A	0.048616	0.0925025	#N/A	#N/A	#N/A	0.0883969	0.101464	#N/A	#N/A	0.0925547	#N/A	0.089972	#N/A	6	ENSG00000065518	NDUFB4	protein_coding	NADH:ubiquinone oxidoreductase subunit B4 [Source:HGNC Symbol;Acc:HGNC:7699]
GATA6	#N/A	#N/A	#N/A	#N/A	#N/A	#N/A	#N/A	0.111605	0.157112	0.102798	#N/A	0.076218	0.0465811	0.140942	#N/A	6	ENSG00000141448	GATA6	protein_coding	GATA binding protein 6 [Source:HGNC Symbol;Acc:HGNC:4174]
OR2F1#213215	#N/A	#N/A	#N/A	#N/A	#N/A	#N/A	#N/A	0.0529052	0.0723428	0.072838	#N/A	0.045785	0.0525784	0.0880915	#N/A	6	ENSG00000213215	OR2F1	protein_coding	olfactory receptor family 2 subfamily F member 1 [Source:HGNC Symbol;Acc:HGNC:8246]
GZMA	#N/A	#N/A	0.0449381	#N/A	#N/A	#N/A	#N/A	0.141905	0.136141	0.125275	#N/A	0.0862476	0.0665058	#N/A	#N/A	6	ENSG00000145649	GZMA	protein_coding	granzyme A [Source:HGNC Symbol;Acc:HGNC:4708]
SHISA3	#N/A	#N/A	#N/A	#N/A	#N/A	#N/A	#N/A	0.0885156	0.0579507	0.0743894	#N/A	0.0438294	0.0989695	0.089743	#N/A	6	ENSG00000178343	SHISA3	protein_coding	shisa family member 3 [Source:HGNC Symbol;Acc:HGNC:25159]
ANGPTL5	#N/A	#N/A	#N/A	#N/A	#N/A	0.0777954	#N/A	0.100447	0.10639	0.0810797	#N/A	0.0435336	#N/A	0.0680826	#N/A	6	ENSG00000187151	ANGPTL5	protein_coding	angiopoietin like 5 [Source:HGNC Symbol;Acc:HGNC:19705]
DLL4	#N/A	#N/A	0.0431299	#N/A	#N/A	#N/A	#N/A	0.167102	0.136564	0.0959146	#N/A	0.975652	#N/A	0.0927776	#N/A	6	ENSG00000128917	DLL4	protein_coding	delta like canonical Notch ligand 4 [Source:HGNC Symbol;Acc:HGNC:2910]
#286865	#N/A	#N/A	#N/A	#N/A	#N/A	#N/A	#N/A	0.0420699	0.13664	0.108974	#N/A	0.0890837	0.094087	0.115509	#N/A	6	ENSG00000286865		lncRNA	novel transcript, antisense to TSHZ2
LINC00470	#N/A	#N/A	#N/A	#N/A	#N/A	#N/A	#N/A	0.0412216	0.077043	0.0925927	#N/A	0.0489305	0.0808002	0.0488676	#N/A	6	ENSG00000132204	LINC00470	lncRNA	long intergenic non-protein coding RNA 470 [Source:HGNC Symbol;Acc:HGNC:1225]
CD52	#N/A	#N/A	#N/A	#N/A	#N/A	0.0541899	#N/A	0.074873	0.0643506	0.0664898	#N/A	0.0649731	#N/A	0.0408425	#N/A	6	ENSG00000169442	CD52	protein_coding	CD52 molecule [Source:HGNC Symbol;Acc:HGNC:1804]
CADM3-AS1	#N/A	#N/A	#N/A	#N/A	#N/A	#N/A	#N/A	0.114371	0.0667146	0.0405869	#N/A	0.0666922	0.0600853	0.11512	#N/A	6	ENSG00000225670	CADM3-AS1	lncRNA	CADM3 antisense RNA 1 [Source:HGNC Symbol;Acc:HGNC:40812]
LINC01630	#N/A	#N/A	#N/A	#N/A	#N/A	#N/A	0.0404244	0.715299	0.649107	0.372947	#N/A	1.21824	0.331586	#N/A	#N/A	6	ENSG00000227115	LINC01630	lncRNA	long intergenic non-protein coding RNA 1630 [Source:HGNC Symbol;Acc:HGNC:52295]
HAND2-AS1	#N/A	#N/A	#N/A	#N/A	#N/A	0.130007	#N/A	0.161293	0.223751	0.0395696	#N/A	0.384036	#N/A	0.110453	#N/A	6	ENSG00000237125	HAND2-AS1	lncRNA	HAND2 antisense RNA 1 [Source:HGNC Symbol;Acc:HGNC:48872]
MRPS15	#N/A	0.0661777	0.0389462	#N/A	#N/A	#N/A	#N/A	0.0529803	#N/A	#N/A	#N/A	0.0719214	#N/A	0.0805665	0.0710205	6	ENSG00000116898	MRPS15	protein_coding	mitochondrial ribosomal protein S15 [Source:HGNC Symbol;Acc:HGNC:14504]
CIDEA	#N/A	#N/A	#N/A	#N/A	#N/A	0.0385617	#N/A	0.0772499	0.0952053	0.0511972	#N/A	0.100284	#N/A	0.0927332	#N/A	6	ENSG00000176194	CIDEA	protein_coding	cell death inducing DFFA like effector a [Source:HGNC Symbol;Acc:HGNC:1976]
LRRC72	#N/A	#N/A	0.0373691	#N/A	#N/A	#N/A	#N/A	0.585972	0.190624	#N/A	#N/A	0.529073	0.0880762	0.0971308	#N/A	6	ENSG00000205858	LRRC72	protein_coding	leucine rich repeat containing 72 [Source:HGNC Symbol;Acc:HGNC:42972]
LINC02550	#N/A	#N/A	#N/A	#N/A	#N/A	0.0769359	#N/A	0.0368076	0.0542123	0.039111	#N/A	0.0460152	0.0902883	#N/A	#N/A	6	ENSG00000271584	LINC02550	lncRNA	long intergenic non-protein coding RNA 2550 [Source:HGNC Symbol;Acc:HGNC:53585]
COX6C	#N/A	0.0604973	0.035645	0.0706213	#N/A	#N/A	#N/A	0.0742949	#N/A	#N/A	#N/A	0.106173	#N/A	0.076281	#N/A	6	ENSG00000164919	COX6C	protein_coding	cytochrome c oxidase subunit 6C [Source:HGNC Symbol;Acc:HGNC:2285]
HOXB5	#N/A	#N/A	0.0473018	#N/A	#N/A	0.0784267	#N/A	0.0356408	0.104946	0.0505379	#N/A	#N/A	#N/A	0.0870771	#N/A	6	ENSG00000120075	HOXB5	protein_coding	homeobox B5 [Source:HGNC Symbol;Acc:HGNC:5116]
EMB	#N/A	#N/A	#N/A	#N/A	#N/A	#N/A	#N/A	0.127174	0.165726	0.154348	0.107017	0.250309	0.0340161	#N/A	#N/A	6	ENSG00000170571	EMB	protein_coding	embigin [Source:HGNC Symbol;Acc:HGNC:30465]
NDUFA4	#N/A	0.0434304	#N/A	0.0509769	#N/A	0.0332655	#N/A	0.0663579	#N/A	#N/A	#N/A	0.0713617	#N/A	0.0497791	#N/A	6	ENSG00000189043	NDUFA4	protein_coding	NDUFA4 mitochondrial complex associated [Source:HGNC Symbol;Acc:HGNC:7687]
#287345	#N/A	0.0839031	#N/A	0.066034	#N/A	#N/A	#N/A	#N/A	0.036329	#N/A	#N/A	0.0329159	0.0571946	#N/A	0.0666925	6	ENSG00000287345		lncRNA	novel transcript
RPL23A	#N/A	#N/A	0.0322542	#N/A	#N/A	0.0507335	#N/A	0.0756421	0.0732677	#N/A	#N/A	0.0641226	#N/A	0.0596153	#N/A	6	ENSG00000198242	RPL23A	protein_coding	ribosomal protein L23a [Source:HGNC Symbol;Acc:HGNC:10317]
NDUFA11	#N/A	#N/A	#N/A	0.0450607	#N/A	0.0321579	#N/A	0.0998574	0.0423402	#N/A	#N/A	0.113402	#N/A	0.068041	#N/A	6	ENSG00000174886	NDUFA11	protein_coding	NADH:ubiquinone oxidoreductase subunit A11 [Source:HGNC Symbol;Acc:HGNC:20371]
LINC02197#250387	#N/A	#N/A	#N/A	#N/A	#N/A	0.0554094	#N/A	0.0357524	0.0678325	0.0518849	#N/A	0.0427058	0.0314828	#N/A	#N/A	6	ENSG00000250387	LINC02197	lncRNA	long intergenic non-protein coding RNA 2197 [Source:HGNC Symbol;Acc:HGNC:53063]
STARD10	#N/A	#N/A	#N/A	#N/A	#N/A	0.0846918	#N/A	0.0755133	0.0985193	0.0536758	#N/A	0.0312028	#N/A	0.0771809	#N/A	6	ENSG00000214530	STARD10	protein_coding	StAR related lipid transfer domain containing 10 [Source:HGNC Symbol;Acc:HGNC:10666]
EEF1G	#N/A	#N/A	#N/A	#N/A	#N/A	0.058408	#N/A	0.0897256	0.0275448	#N/A	0.0701491	0.118932	#N/A	0.0915427	#N/A	6	ENSG00000254772	EEF1G	protein_coding	eukaryotic translation elongation factor 1 gamma [Source:HGNC Symbol;Acc:HGNC:3213]
HBB	#N/A	#N/A	#N/A	#N/A	#N/A	0.0298098	0.0264622	0.0859796	#N/A	#N/A	0.0409534	#N/A	#N/A	0.0431474	0.0297891	6	ENSG00000244734	HBB	protein_coding	hemoglobin subunit beta [Source:HGNC Symbol;Acc:HGNC:4827]
NGRN	#N/A	#N/A	0.0260851	#N/A	#N/A	#N/A	#N/A	0.0619479	0.0511351	#N/A	#N/A	0.0731935	#N/A	0.071368	0.0515814	6	ENSG00000182768	NGRN	protein_coding	neugrin, neurite outgrowth associated [Source:HGNC Symbol;Acc:HGNC:18077]
DLGAP3	#N/A	#N/A	#N/A	#N/A	#N/A	0.054226	#N/A	0.0831766	0.0245036	0.0640096	#N/A	0.0444695	0.0381537	#N/A	#N/A	6	ENSG00000116544	DLGAP3	protein_coding	DLG associated protein 3 [Source:HGNC Symbol;Acc:HGNC:30368]
DYNLT5	#N/A	#N/A	#N/A	#N/A	#N/A	0.0789638	#N/A	0.0532978	0.0551949	#N/A	#N/A	0.0473318	0.0666959	0.0232721	#N/A	6	ENSG00000152760	DYNLT5	protein_coding	dynein light chain Tctex-type family member 5 [Source:HGNC Symbol;Acc:HGNC:26882]
ADD2	#N/A	#N/A	#N/A	#N/A	#N/A	0.0884154	#N/A	0.261509	0.20615	#N/A	0.0713327	1.06306	#N/A	0.0221806	#N/A	6	ENSG00000075340	ADD2	protein_coding	adducin 2 [Source:HGNC Symbol;Acc:HGNC:244]
NDUFB10	#N/A	#N/A	0.0194362	#N/A	#N/A	0.0444376	#N/A	0.0614229	#N/A	#N/A	0.0443826	0.0524722	#N/A	0.0525611	#N/A	6	ENSG00000140990	NDUFB10	protein_coding	NADH:ubiquinone oxidoreductase subunit B10 [Source:HGNC Symbol;Acc:HGNC:7696]
#285980	#N/A	#N/A	#N/A	#N/A	#N/A	0.0758049	#N/A	0.0707401	0.0656261	0.0649559	#N/A	0.0190986	0.05084	#N/A	#N/A	6	ENSG00000285980		lncRNA	novel transcript
RPSA	#N/A	#N/A	#N/A	0.0181181	#N/A	0.0803643	#N/A	0.110193	0.0632535	#N/A	#N/A	0.0965579	#N/A	0.0955501	#N/A	6	ENSG00000168028	RPSA	protein_coding	ribosomal protein SA [Source:HGNC Symbol;Acc:HGNC:6502]
LINC02968	#N/A	#N/A	#N/A	#N/A	#N/A	0.0549092	#N/A	0.0470823	0.0435889	0.0668681	#N/A	0.0138796	#N/A	0.0220745	#N/A	6	ENSG00000223511	LINC02968	lncRNA	long intergenic non-protein coding RNA 2968 [Source:HGNC Symbol;Acc:HGNC:56008]
#231912	#N/A	0.0850916	#N/A	#N/A	#N/A	#N/A	#N/A	0.00199664	0.0680803	0.0362043	#N/A	0.0292388	0.0739948	#N/A	#N/A	6	ENSG00000231912		lncRNA	novel transcript
KLHL4	#N/A	#N/A	#N/A	#N/A	#N/A	#N/A	#N/A	0.314817	0.0376997	0.000403247	0.0977431	#N/A	0.0125962	0.0658693	#N/A	6	ENSG00000102271	KLHL4	protein_coding	kelch like family member 4 [Source:HGNC Symbol;Acc:HGNC:6355]
PLA2R1	#N/A	#N/A	#N/A	2.21103	#N/A	#N/A	#N/A	3.26807	3.83985	3.28357	3.08668	#N/A	#N/A	#N/A	#N/A	5	ENSG00000153246	PLA2R1	protein_coding	phospholipase A2 receptor 1 [Source:HGNC Symbol;Acc:HGNC:9042]
PCBP4	#N/A	#N/A	#N/A	3.50968	#N/A	#N/A	#N/A	#N/A	#N/A	#N/A	#N/A	2.12928	2.40016	4.47715	2.43319	5	ENSG00000090097	PCBP4	protein_coding	poly(rC) binding protein 4 [Source:HGNC Symbol;Acc:HGNC:8652]
LINC01956	2.25805	2.06654	3.15645	3.01344	#N/A	#N/A	#N/A	#N/A	#N/A	#N/A	#N/A	#N/A	#N/A	#N/A	4.21407	5	ENSG00000258910	LINC01956	lncRNA	long intergenic non-protein coding RNA 1956 [Source:HGNC Symbol;Acc:HGNC:52777]
#232464	2.13738	1.7561	2.51759	2.99749	#N/A	#N/A	#N/A	#N/A	#N/A	#N/A	#N/A	#N/A	#N/A	#N/A	3.15139	5	ENSG00000232464		lncRNA	novel transcript
MYO18B-AS1	1.43889	1.55177	3.16001	2.56725	#N/A	#N/A	#N/A	#N/A	#N/A	#N/A	#N/A	#N/A	#N/A	#N/A	3.59657	5	ENSG00000231933	MYO18B-AS1	lncRNA	MYO18B antisense RNA 1 [Source:HGNC Symbol;Acc:HGNC:40831]
AKR1C3	#N/A	#N/A	#N/A	#N/A	#N/A	1.34728	#N/A	#N/A	#N/A	#N/A	#N/A	3.07503	3.70092	5.81681	1.437	5	ENSG00000196139	AKR1C3	protein_coding	aldo-keto reductase family 1 member C3 [Source:HGNC Symbol;Acc:HGNC:386]
MINDY4	#N/A	#N/A	#N/A	2.00859	#N/A	#N/A	#N/A	1.33794	1.84873	1.78351	1.82412	#N/A	#N/A	#N/A	#N/A	5	ENSG00000106125	MINDY4	protein_coding	MINDY lysine 48 deubiquitinase 4 [Source:HGNC Symbol;Acc:HGNC:21916]
#250421	#N/A	#N/A	#N/A	1.88234	#N/A	#N/A	#N/A	1.70602	1.94603	1.85908	#N/A	#N/A	#N/A	#N/A	1.26608	5	ENSG00000250421		lncRNA	novel transcript
SFRP1	#N/A	1.69231	#N/A	#N/A	#N/A	#N/A	#N/A	#N/A	#N/A	#N/A	#N/A	2.00287	1.23446	1.9396	1.14237	5	ENSG00000104332	SFRP1	protein_coding	secreted frizzled related protein 1 [Source:HGNC Symbol;Acc:HGNC:10776]
PDE1C	#N/A	#N/A	#N/A	#N/A	#N/A	#N/A	#N/A	#N/A	1.42182	1.1405	#N/A	1.92537	2.13948	2.49687	#N/A	5	ENSG00000154678	PDE1C	protein_coding	phosphodiesterase 1C [Source:HGNC Symbol;Acc:HGNC:8776]
KCNAB2	#N/A	#N/A	#N/A	#N/A	#N/A	#N/A	#N/A	#N/A	1.2788	1.4049	#N/A	1.52943	1.11497	1.12481	#N/A	5	ENSG00000069424	KCNAB2	protein_coding	potassium voltage-gated channel subfamily A regulatory beta subunit 2 [Source:HGNC Symbol;Acc:HGNC:6229]
CHN2-AS1	#N/A	#N/A	1.09916	#N/A	#N/A	#N/A	#N/A	1.17431	1.27105	1.2072	#N/A	#N/A	#N/A	#N/A	1.16212	5	ENSG00000235669	CHN2-AS1	lncRNA	CHN2 antisense RNA 1 [Source:HGNC Symbol;Acc:HGNC:40149]
CHN2	#N/A	#N/A	1.14302	#N/A	#N/A	#N/A	#N/A	1.09518	1.5973	1.18405	#N/A	#N/A	#N/A	#N/A	1.10529	5	ENSG00000106069	CHN2	protein_coding	chimerin 2 [Source:HGNC Symbol;Acc:HGNC:1944]
RNF141	#N/A	1.33295	1.07207	#N/A	#N/A	#N/A	#N/A	#N/A	#N/A	#N/A	#N/A	#N/A	1.43759	1.23321	2.86972	5	ENSG00000110315	RNF141	protein_coding	ring finger protein 141 [Source:HGNC Symbol;Acc:HGNC:21159]
#258026	#N/A	2.16274	1.14866	3.47324	#N/A	1.06967	#N/A	#N/A	#N/A	#N/A	#N/A	#N/A	#N/A	#N/A	1.11476	5	ENSG00000258026		lncRNA	novel transcript, antisense to ACSS3
SMAD6	#N/A	#N/A	#N/A	1.0901	#N/A	#N/A	1.06966	1.82794	1.80794	1.60164	#N/A	#N/A	#N/A	#N/A	#N/A	5	ENSG00000137834	SMAD6	protein_coding	SMAD family member 6 [Source:HGNC Symbol;Acc:HGNC:6772]
SHANK3	#N/A	#N/A	#N/A	#N/A	#N/A	1.03974	#N/A	1.44467	2.40738	#N/A	#N/A	1.91881	#N/A	1.27584	#N/A	5	ENSG00000251322	SHANK3	protein_coding	SH3 and multiple ankyrin repeat domains 3 [Source:HGNC Symbol;Acc:HGNC:14294]
TESK1	#N/A	#N/A	#N/A	#N/A	#N/A	1.03164	#N/A	3.31303	2.51091	1.78164	1.097	#N/A	#N/A	#N/A	#N/A	5	ENSG00000107140	TESK1	protein_coding	testis associated actin remodelling kinase 1 [Source:HGNC Symbol;Acc:HGNC:11731]
FNDC5	#N/A	2.0852	#N/A	2.98049	#N/A	#N/A	#N/A	#N/A	#N/A	#N/A	#N/A	#N/A	1.03031	2.08336	3.85495	5	ENSG00000160097	FNDC5	protein_coding	fibronectin type III domain containing 5 [Source:HGNC Symbol;Acc:HGNC:20240]
PPARGC1A	1.4339	1.02782	3.03255	2.7993	#N/A	#N/A	#N/A	#N/A	#N/A	#N/A	#N/A	#N/A	#N/A	#N/A	3.49805	5	ENSG00000109819	PPARGC1A	protein_coding	PPARG coactivator 1 alpha [Source:HGNC Symbol;Acc:HGNC:9237]
EYA4	1.02276	1.16993	3.10728	3.00415	#N/A	#N/A	#N/A	#N/A	#N/A	#N/A	#N/A	#N/A	#N/A	#N/A	3.81445	5	ENSG00000112319	EYA4	protein_coding	EYA transcriptional coactivator and phosphatase 4 [Source:HGNC Symbol;Acc:HGNC:3522]
DPYSL3	#N/A	#N/A	#N/A	#N/A	#N/A	1.77484	#N/A	#N/A	#N/A	#N/A	#N/A	3.754	4.09629	5.791	1.0165	5	ENSG00000113657	DPYSL3	protein_coding	dihydropyrimidinase like 3 [Source:HGNC Symbol;Acc:HGNC:3015]
KCNN1	#N/A	#N/A	#N/A	#N/A	#N/A	1.8217	#N/A	2.3899	1.87493	1.72237	#N/A	1.00079	#N/A	#N/A	#N/A	5	ENSG00000105642	KCNN1	protein_coding	potassium calcium-activated channel subfamily N member 1 [Source:HGNC Symbol;Acc:HGNC:6290]
DNASE2	#N/A	#N/A	#N/A	#N/A	#N/A	0.999146	#N/A	#N/A	1.06	#N/A	#N/A	1.24768	1.21042	1.13963	#N/A	5	ENSG00000105612	DNASE2	protein_coding	deoxyribonuclease 2, lysosomal [Source:HGNC Symbol;Acc:HGNC:2960]
SLIT2	#N/A	#N/A	#N/A	1.09535	#N/A	#N/A	#N/A	1.25963	0.982557	1.14378	2.28086	#N/A	#N/A	#N/A	#N/A	5	ENSG00000145147	SLIT2	protein_coding	slit guidance ligand 2 [Source:HGNC Symbol;Acc:HGNC:11086]
POT1-AS1	2.41087	1.03931	0.981353	1.71165	#N/A	#N/A	#N/A	#N/A	#N/A	#N/A	#N/A	#N/A	#N/A	#N/A	1.10872	5	ENSG00000224897	POT1-AS1	lncRNA	POT1 antisense RNA 1 [Source:HGNC Symbol;Acc:HGNC:49459]
DNAJA1	#N/A	#N/A	#N/A	#N/A	#N/A	#N/A	#N/A	1.71313	1.45346	1.84859	1.69908	#N/A	0.965705	#N/A	#N/A	5	ENSG00000086061	DNAJA1	protein_coding	DnaJ heat shock protein family (Hsp40) member A1 [Source:HGNC Symbol;Acc:HGNC:5229]
PPEF1	#N/A	#N/A	#N/A	#N/A	#N/A	0.951162	#N/A	2.2304	2.88804	1.06574	#N/A	1.10357	#N/A	#N/A	#N/A	5	ENSG00000086717	PPEF1	protein_coding	protein phosphatase with EF-hand domain 1 [Source:HGNC Symbol;Acc:HGNC:9243]
MYO10	#N/A	#N/A	0.950842	#N/A	#N/A	#N/A	#N/A	1.79461	1.84186	1.64633	2.52314	#N/A	#N/A	#N/A	#N/A	5	ENSG00000145555	MYO10	protein_coding	myosin X [Source:HGNC Symbol;Acc:HGNC:7593]
SHROOM3	#N/A	#N/A	#N/A	#N/A	#N/A	1.18561	#N/A	#N/A	0.945459	#N/A	#N/A	1.48355	1.0479	2.17129	#N/A	5	ENSG00000138771	SHROOM3	protein_coding	shroom family member 3 [Source:HGNC Symbol;Acc:HGNC:30422]
SFXN4	#N/A	1.49085	1.38638	1.63344	#N/A	#N/A	0.942406	#N/A	#N/A	#N/A	#N/A	#N/A	#N/A	#N/A	2.41081	5	ENSG00000183605	SFXN4	protein_coding	sideroflexin 4 [Source:HGNC Symbol;Acc:HGNC:16088]
MAPT#186868	0.935491	1.29765	2.71739	2.99386	#N/A	#N/A	#N/A	#N/A	#N/A	#N/A	#N/A	#N/A	#N/A	#N/A	3.06408	5	ENSG00000186868	MAPT	protein_coding	microtubule associated protein tau [Source:HGNC Symbol;Acc:HGNC:6893]
#228852	#N/A	1.41791	0.934521	1.71749	#N/A	#N/A	#N/A	#N/A	#N/A	#N/A	0.936258	#N/A	#N/A	#N/A	1.08247	5	ENSG00000228852		lncRNA	novel transcript, antisense to RWDD3
CHCHD7	#N/A	#N/A	#N/A	#N/A	#N/A	1.06835	#N/A	0.934432	#N/A	0.981864	1.85689	#N/A	0.962643	#N/A	#N/A	5	ENSG00000170791	CHCHD7	protein_coding	coiled-coil-helix-coiled-coil-helix domain containing 7 [Source:HGNC Symbol;Acc:HGNC:28314]
H2BC6	#N/A	#N/A	#N/A	#N/A	#N/A	#N/A	#N/A	#N/A	1.11975	0.98869	#N/A	1.38132	1.51942	0.929181	#N/A	5	ENSG00000274290	H2BC6	protein_coding	H2B clustered histone 6 [Source:HGNC Symbol;Acc:HGNC:4753]
BVES-AS1	1.10128	0.919562	2.12598	2.41952	#N/A	#N/A	#N/A	#N/A	#N/A	#N/A	#N/A	#N/A	#N/A	#N/A	3.3164	5	ENSG00000203808	BVES-AS1	lncRNA	BVES antisense RNA 1 [Source:HGNC Symbol;Acc:HGNC:21223]
LINC01374	#N/A	#N/A	#N/A	#N/A	#N/A	#N/A	#N/A	1.78466	1.94448	1.68984	#N/A	1.47325	0.914157	#N/A	#N/A	5	ENSG00000280560	LINC01374	lncRNA	long intergenic non-protein coding RNA 1374 [Source:HGNC Symbol;Acc:HGNC:50631]
LINC01524	#N/A	#N/A	#N/A	#N/A	#N/A	0.896634	#N/A	1.96289	2.09421	#N/A	#N/A	1.68686	#N/A	1.34257	#N/A	5	ENSG00000234948	LINC01524	lncRNA	long intergenic non-protein coding RNA 1524 [Source:HGNC Symbol;Acc:HGNC:51228]
ARL1	#N/A	#N/A	#N/A	1.12285	#N/A	#N/A	#N/A	#N/A	#N/A	#N/A	#N/A	0.982816	1.52935	1.44768	0.896101	5	ENSG00000120805	ARL1	protein_coding	ADP ribosylation factor like GTPase 1 [Source:HGNC Symbol;Acc:HGNC:692]
AKR1C1	#N/A	#N/A	#N/A	#N/A	#N/A	1.24051	#N/A	#N/A	#N/A	#N/A	#N/A	1.7323	1.65603	2.23806	0.894508	5	ENSG00000187134	AKR1C1	protein_coding	aldo-keto reductase family 1 member C1 [Source:HGNC Symbol;Acc:HGNC:384]
LAP3	#N/A	#N/A	#N/A	#N/A	#N/A	0.891849	#N/A	#N/A	1.46121	1.64661	#N/A	#N/A	1.72816	0.933329	#N/A	5	ENSG00000002549	LAP3	protein_coding	leucine aminopeptidase 3 [Source:HGNC Symbol;Acc:HGNC:18449]
DCUN1D3	#N/A	#N/A	#N/A	1.33564	#N/A	0.891839	#N/A	#N/A	#N/A	#N/A	#N/A	0.92365	1.64595	1.38151	#N/A	5	ENSG00000188215	DCUN1D3	protein_coding	defective in cullin neddylation 1 domain containing 3 [Source:HGNC Symbol;Acc:HGNC:28734]
#274080	#N/A	0.886676	1.38829	2.47077	#N/A	#N/A	1.4018	#N/A	#N/A	#N/A	#N/A	#N/A	#N/A	#N/A	3.07372	5	ENSG00000274080		lncRNA	novel transcript
SLC22A5	#N/A	2.06399	1.66187	2.49285	#N/A	#N/A	0.886237	#N/A	#N/A	#N/A	#N/A	#N/A	#N/A	#N/A	2.40606	5	ENSG00000197375	SLC22A5	protein_coding	solute carrier family 22 member 5 [Source:HGNC Symbol;Acc:HGNC:10969]
#287263	#N/A	#N/A	#N/A	#N/A	#N/A	0.881878	#N/A	1.8827	2.52048	2.59221	1.19416	#N/A	#N/A	#N/A	#N/A	5	ENSG00000287263		lncRNA	novel transcript
ABHD15	#N/A	#N/A	#N/A	#N/A	#N/A	#N/A	#N/A	0.876597	1.35867	1.12825	#N/A	#N/A	1.15918	0.933875	#N/A	5	ENSG00000168792	ABHD15	protein_coding	abhydrolase domain containing 15 [Source:HGNC Symbol;Acc:HGNC:26971]
FAM107B	#N/A	#N/A	#N/A	#N/A	#N/A	#N/A	#N/A	0.88085	1.71544	1.5398	1.16384	#N/A	0.871331	#N/A	#N/A	5	ENSG00000065809	FAM107B	protein_coding	family with sequence similarity 107 member B [Source:HGNC Symbol;Acc:HGNC:23726]
#263531	#N/A	#N/A	#N/A	#N/A	#N/A	#N/A	#N/A	1.1303	0.869679	1.02294	#N/A	1.0105	0.920169	#N/A	#N/A	5	ENSG00000263531		lncRNA	novel transcript, antisense ATAD5
CHPF2	#N/A	#N/A	#N/A	#N/A	#N/A	1.52441	#N/A	1.27011	0.905312	0.868872	1.20262	#N/A	#N/A	#N/A	#N/A	5	ENSG00000033100	CHPF2	protein_coding	chondroitin polymerizing factor 2 [Source:HGNC Symbol;Acc:HGNC:29270]
HAS3	#N/A	#N/A	#N/A	#N/A	#N/A	1.52068	#N/A	0.936318	1.01284	#N/A	#N/A	#N/A	0.863497	1.04885	#N/A	5	ENSG00000103044	HAS3	protein_coding	hyaluronan synthase 3 [Source:HGNC Symbol;Acc:HGNC:4820]
SHB	#N/A	#N/A	1.35381	#N/A	#N/A	#N/A	#N/A	0.860566	1.05606	1.20789	1.56804	#N/A	#N/A	#N/A	#N/A	5	ENSG00000107338	SHB	protein_coding	SH2 domain containing adaptor protein B [Source:HGNC Symbol;Acc:HGNC:10838]
TRIM55	1.24461	0.860268	3.23085	2.34097	#N/A	#N/A	#N/A	#N/A	#N/A	#N/A	#N/A	#N/A	#N/A	#N/A	3.6791	5	ENSG00000147573	TRIM55	protein_coding	tripartite motif containing 55 [Source:HGNC Symbol;Acc:HGNC:14215]
RSL1D1	#N/A	1.71503	0.85484	1.48143	#N/A	#N/A	1.02419	#N/A	#N/A	#N/A	#N/A	#N/A	#N/A	#N/A	2.2917	5	ENSG00000171490	RSL1D1	protein_coding	ribosomal L1 domain containing 1 [Source:HGNC Symbol;Acc:HGNC:24534]
PRB1#251655	#N/A	0.854222	#N/A	#N/A	#N/A	1.35133	#N/A	1.53069	#N/A	1.41509	#N/A	#N/A	#N/A	#N/A	1.45916	5	ENSG00000251655	PRB1	protein_coding	proline rich protein BstNI subfamily 1 [Source:HGNC Symbol;Acc:HGNC:9337]
#250842	#N/A	#N/A	#N/A	1.28427	#N/A	#N/A	#N/A	0.851862	1.64512	1.2344	1.19206	#N/A	#N/A	#N/A	#N/A	5	ENSG00000250842		lncRNA	novel transcript
KIFC3	#N/A	#N/A	#N/A	#N/A	#N/A	#N/A	#N/A	0.846297	1.19691	0.876388	#N/A	0.992014	1.10646	#N/A	#N/A	5	ENSG00000140859	KIFC3	protein_coding	kinesin family member C3 [Source:HGNC Symbol;Acc:HGNC:6326]
RANGRF	#N/A	#N/A	#N/A	#N/A	#N/A	1.31832	#N/A	#N/A	#N/A	0.844064	#N/A	1.0851	1.22092	1.2884	#N/A	5	ENSG00000108961	RANGRF	protein_coding	RAN guanine nucleotide release factor [Source:HGNC Symbol;Acc:HGNC:17679]
STOX2	#N/A	#N/A	#N/A	#N/A	#N/A	0.841501	#N/A	#N/A	0.905736	#N/A	#N/A	1.3208	1.12624	1.68743	#N/A	5	ENSG00000173320	STOX2	protein_coding	storkhead box 2 [Source:HGNC Symbol;Acc:HGNC:25450]
RBM47	#N/A	#N/A	#N/A	#N/A	#N/A	#N/A	#N/A	1.44258	3.04011	1.80187	#N/A	1.00564	#N/A	0.840915	#N/A	5	ENSG00000163694	RBM47	protein_coding	RNA binding motif protein 47 [Source:HGNC Symbol;Acc:HGNC:30358]
SNHG29	#N/A	#N/A	#N/A	1.09729	#N/A	0.83495	#N/A	#N/A	#N/A	#N/A	#N/A	1.32428	#N/A	1.22938	1.14537	5	ENSG00000175061	SNHG29	lncRNA	small nucleolar RNA host gene 29 [Source:HGNC Symbol;Acc:HGNC:28619]
#286739	#N/A	2.63967	3.46956	2.14392	#N/A	#N/A	#N/A	#N/A	#N/A	#N/A	#N/A	0.834151	#N/A	#N/A	2.76638	5	ENSG00000286739		lncRNA	novel transcript
KLHL24	0.833612	1.17038	1.10103	1.23244	#N/A	#N/A	#N/A	#N/A	#N/A	#N/A	#N/A	#N/A	#N/A	#N/A	1.4482	5	ENSG00000114796	KLHL24	protein_coding	kelch like family member 24 [Source:HGNC Symbol;Acc:HGNC:25947]
FSTL5	#N/A	#N/A	#N/A	#N/A	#N/A	#N/A	#N/A	1.68778	2.26747	1.47994	#N/A	1.06604	#N/A	0.824652	#N/A	5	ENSG00000168843	FSTL5	protein_coding	follistatin like 5 [Source:HGNC Symbol;Acc:HGNC:21386]
SURF1#148290	#N/A	#N/A	#N/A	#N/A	#N/A	2.13581	#N/A	1.53925	0.824003	#N/A	#N/A	1.35789	#N/A	1.76285	#N/A	5	ENSG00000148290	SURF1	protein_coding	SURF1 cytochrome c oxidase assembly factor [Source:HGNC Symbol;Acc:HGNC:11474]
RASSF9	#N/A	#N/A	#N/A	1.32627	#N/A	0.820153	#N/A	#N/A	#N/A	#N/A	#N/A	2.22444	2.97386	3.75163	#N/A	5	ENSG00000198774	RASSF9	protein_coding	Ras association domain family member 9 [Source:HGNC Symbol;Acc:HGNC:15739]
SPHK1	#N/A	#N/A	#N/A	#N/A	#N/A	0.875029	#N/A	#N/A	0.993229	0.818187	#N/A	1.17231	1.21083	#N/A	#N/A	5	ENSG00000176170	SPHK1	protein_coding	sphingosine kinase 1 [Source:HGNC Symbol;Acc:HGNC:11240]
MAT2A	1.52064	1.51248	1.40027	0.806357	#N/A	#N/A	1.02804	#N/A	#N/A	#N/A	#N/A	#N/A	#N/A	#N/A	#N/A	5	ENSG00000168906	MAT2A	protein_coding	methionine adenosyltransferase 2A [Source:HGNC Symbol;Acc:HGNC:6904]
SMIM15	#N/A	#N/A	#N/A	#N/A	#N/A	0.805487	#N/A	#N/A	#N/A	1.07741	0.928144	#N/A	1.57991	1.05412	#N/A	5	ENSG00000188725	SMIM15	protein_coding	small integral membrane protein 15 [Source:HGNC Symbol;Acc:HGNC:33861]
NEBL	#N/A	#N/A	#N/A	#N/A	#N/A	1.00774	#N/A	2.75755	1.75679	0.799532	#N/A	1.65909	#N/A	#N/A	#N/A	5	ENSG00000078114	NEBL	protein_coding	nebulette [Source:HGNC Symbol;Acc:HGNC:16932]
TEN1	#N/A	#N/A	#N/A	#N/A	#N/A	1.02507	#N/A	#N/A	0.79776	#N/A	#N/A	1.09187	1.05097	1.22647	#N/A	5	ENSG00000257949	TEN1	protein_coding	TEN1 subunit of CST complex [Source:HGNC Symbol;Acc:HGNC:37242]
WNT5A	#N/A	1.50823	#N/A	1.20289	#N/A	#N/A	#N/A	#N/A	#N/A	#N/A	#N/A	#N/A	0.870777	0.792246	1.5226	5	ENSG00000114251	WNT5A	protein_coding	Wnt family member 5A [Source:HGNC Symbol;Acc:HGNC:12784]
GPAA1	#N/A	#N/A	#N/A	0.790637	#N/A	0.796217	#N/A	1.0223	#N/A	#N/A	#N/A	1.29621	#N/A	1.30849	#N/A	5	ENSG00000197858	GPAA1	protein_coding	glycosylphosphatidylinositol anchor attachment 1 [Source:HGNC Symbol;Acc:HGNC:4446]
MGAT3	#N/A	#N/A	#N/A	#N/A	#N/A	#N/A	#N/A	0.788966	1.17384	0.843112	#N/A	1.08737	1.01505	#N/A	#N/A	5	ENSG00000128268	MGAT3	protein_coding	beta-1,4-mannosyl-glycoprotein 4-beta-N-acetylglucosaminyltransferase [Source:HGNC Symbol;Acc:HGNC:7046]
RAB20	#N/A	#N/A	0.898745	#N/A	#N/A	0.787634	#N/A	#N/A	#N/A	#N/A	#N/A	2.38748	3.07004	2.80472	#N/A	5	ENSG00000139832	RAB20	protein_coding	RAB20, member RAS oncogene family [Source:HGNC Symbol;Acc:HGNC:18260]
NPW	#N/A	#N/A	1.54709	#N/A	#N/A	#N/A	#N/A	#N/A	0.780074	#N/A	#N/A	0.789855	#N/A	0.859135	1.88148	5	ENSG00000183971	NPW	protein_coding	neuropeptide W [Source:HGNC Symbol;Acc:HGNC:30509]
MRPL33	#N/A	1.70258	0.779941	2.11158	#N/A	#N/A	#N/A	#N/A	#N/A	#N/A	#N/A	#N/A	#N/A	0.88815	1.80635	5	ENSG00000243147	MRPL33	protein_coding	mitochondrial ribosomal protein L33 [Source:HGNC Symbol;Acc:HGNC:14487]
ZNF793	#N/A	#N/A	#N/A	1.78523	#N/A	0.778472	#N/A	#N/A	#N/A	#N/A	#N/A	1.32124	1.32945	1.70815	#N/A	5	ENSG00000188227	ZNF793	protein_coding	zinc finger protein 793 [Source:HGNC Symbol;Acc:HGNC:33115]
IMPACT	#N/A	#N/A	#N/A	#N/A	#N/A	#N/A	#N/A	#N/A	0.819028	1.25115	#N/A	0.775392	1.74046	1.1373	#N/A	5	ENSG00000154059	IMPACT	protein_coding	impact RWD domain protein [Source:HGNC Symbol;Acc:HGNC:20387]
#272865	#N/A	#N/A	#N/A	#N/A	#N/A	#N/A	#N/A	1.61318	0.848644	0.770145	#N/A	1.74763	0.882269	#N/A	#N/A	5	ENSG00000272865		lncRNA	novel transcript, antisense to PLD5
#249417	#N/A	0.910101	#N/A	#N/A	#N/A	1.05881	#N/A	#N/A	#N/A	#N/A	#N/A	0.769883	1.08083	1.38353	#N/A	5	ENSG00000249417		lncRNA	novel transcript, antisense to ZBTB38 & ACPL2
MIR3677HG	#N/A	#N/A	#N/A	#N/A	#N/A	0.885144	#N/A	#N/A	0.890019	0.966897	#N/A	0.768799	0.819088	#N/A	#N/A	5	ENSG00000260778	MIR3677HG	lncRNA	MIR3677 and MIR940 host gene [Source:HGNC Symbol;Acc:HGNC:55382]
RAPGEF4	#N/A	#N/A	#N/A	#N/A	#N/A	#N/A	#N/A	1.53509	2.36386	1.82608	#N/A	0.913094	#N/A	0.76611	#N/A	5	ENSG00000091428	RAPGEF4	protein_coding	Rap guanine nucleotide exchange factor 4 [Source:HGNC Symbol;Acc:HGNC:16626]
SH3KBP1	#N/A	#N/A	#N/A	#N/A	#N/A	1.08666	#N/A	#N/A	0.764886	#N/A	#N/A	1.72296	2.11482	2.62118	#N/A	5	ENSG00000147010	SH3KBP1	protein_coding	SH3 domain containing kinase binding protein 1 [Source:HGNC Symbol;Acc:HGNC:13867]
TWNK	#N/A	1.28384	0.760952	0.8341	#N/A	#N/A	#N/A	#N/A	#N/A	#N/A	#N/A	#N/A	0.809318	#N/A	1.8269	5	ENSG00000107815	TWNK	protein_coding	twinkle mtDNA helicase [Source:HGNC Symbol;Acc:HGNC:1160]
RNF165	#N/A	#N/A	#N/A	#N/A	#N/A	0.950487	#N/A	#N/A	#N/A	#N/A	#N/A	0.950389	0.895377	0.759921	1.78726	5	ENSG00000141622	RNF165	protein_coding	ring finger protein 165 [Source:HGNC Symbol;Acc:HGNC:31696]
#278730	#N/A	#N/A	#N/A	#N/A	#N/A	1.00752	#N/A	#N/A	0.903682	#N/A	#N/A	0.791387	1.31725	0.758896	#N/A	5	ENSG00000278730		lncRNA	novel transcript
#258824	#N/A	1.0956	0.756768	0.988778	#N/A	#N/A	1.28443	#N/A	#N/A	#N/A	#N/A	#N/A	#N/A	#N/A	1.06924	5	ENSG00000258824		lncRNA	novel transcript
#287092	#N/A	#N/A	#N/A	#N/A	#N/A	1.00464	#N/A	1.06737	2.52115	#N/A	0.752846	1.53982	#N/A	#N/A	#N/A	5	ENSG00000287092		lncRNA	novel transcript
ZNF382	#N/A	#N/A	#N/A	#N/A	#N/A	1.11127	#N/A	#N/A	#N/A	#N/A	#N/A	1.69236	1.8031	2.2052	0.752823	5	ENSG00000161298	ZNF382	protein_coding	zinc finger protein 382 [Source:HGNC Symbol;Acc:HGNC:17409]
TMEM178B	1.62348	0.752631	0.780109	2.93205	#N/A	#N/A	#N/A	#N/A	#N/A	#N/A	#N/A	#N/A	#N/A	#N/A	2.0122	5	ENSG00000261115	TMEM178B	protein_coding	transmembrane protein 178B [Source:HGNC Symbol;Acc:HGNC:44112]
FAM13A	#N/A	0.749126	#N/A	#N/A	#N/A	#N/A	#N/A	0.956914	0.977374	1.05861	0.978212	#N/A	#N/A	#N/A	#N/A	5	ENSG00000138640	FAM13A	protein_coding	family with sequence similarity 13 member A [Source:HGNC Symbol;Acc:HGNC:19367]
KCNK12	#N/A	#N/A	0.996077	1.50764	#N/A	#N/A	#N/A	#N/A	0.748804	#N/A	#N/A	#N/A	#N/A	1.07908	0.850897	5	ENSG00000184261	KCNK12	protein_coding	potassium two pore domain channel subfamily K member 12 [Source:HGNC Symbol;Acc:HGNC:6274]
DMAP1	#N/A	#N/A	#N/A	#N/A	#N/A	#N/A	0.992779	0.747026	#N/A	0.752154	1.12674	#N/A	#N/A	0.889144	#N/A	5	ENSG00000178028	DMAP1	protein_coding	DNA methyltransferase 1 associated protein 1 [Source:HGNC Symbol;Acc:HGNC:18291]
LINC01091	1.01202	0.924936	0.746515	2.6272	#N/A	#N/A	#N/A	#N/A	#N/A	#N/A	#N/A	#N/A	#N/A	#N/A	0.973391	5	ENSG00000249464	LINC01091	lncRNA	long intergenic non-protein coding RNA 1091 [Source:HGNC Symbol;Acc:HGNC:27721]
PRSS53	#N/A	#N/A	#N/A	1.41256	#N/A	#N/A	#N/A	0.770777	0.769463	0.744025	1.42694	#N/A	#N/A	#N/A	#N/A	5	ENSG00000151006	PRSS53	protein_coding	serine protease 53 [Source:HGNC Symbol;Acc:HGNC:34407]
APBA2#034053	#N/A	#N/A	#N/A	#N/A	#N/A	0.999004	#N/A	1.52974	1.94268	#N/A	#N/A	0.743111	#N/A	#N/A	0.75964	5	ENSG00000034053	APBA2	protein_coding	amyloid beta precursor protein binding family A member 2 [Source:HGNC Symbol;Acc:HGNC:579]
THOP1	#N/A	1.51358	#N/A	1.04128	#N/A	#N/A	#N/A	#N/A	#N/A	#N/A	#N/A	#N/A	0.769756	1.32324	0.74127	5	ENSG00000172009	THOP1	protein_coding	thimet oligopeptidase 1 [Source:HGNC Symbol;Acc:HGNC:11793]
MAP7	#N/A	#N/A	#N/A	#N/A	#N/A	1.24674	#N/A	1.87494	2.168	1.95162	#N/A	0.739678	#N/A	#N/A	#N/A	5	ENSG00000135525	MAP7	protein_coding	microtubule associated protein 7 [Source:HGNC Symbol;Acc:HGNC:6869]
ZNF226	#N/A	#N/A	#N/A	#N/A	#N/A	0.735927	1.15501	#N/A	#N/A	#N/A	#N/A	0.850789	0.950689	0.993434	#N/A	5	ENSG00000167380	ZNF226	protein_coding	zinc finger protein 226 [Source:HGNC Symbol;Acc:HGNC:13019]
LINC00222	#N/A	1.50831	0.880464	1.60342	#N/A	#N/A	#N/A	#N/A	#N/A	#N/A	#N/A	0.735888	#N/A	#N/A	1.31806	5	ENSG00000203801	LINC00222	lncRNA	long intergenic non-protein coding RNA 222 [Source:HGNC Symbol;Acc:HGNC:21560]
HNRNPA1	#N/A	0.734464	0.739957	0.997353	#N/A	#N/A	1.3263	#N/A	#N/A	#N/A	#N/A	#N/A	#N/A	#N/A	0.956222	5	ENSG00000135486	HNRNPA1	protein_coding	heterogeneous nuclear ribonucleoprotein A1 [Source:HGNC Symbol;Acc:HGNC:5031]
FAM13C	2.54413	0.945813	0.733332	2.80671	#N/A	#N/A	0.790202	#N/A	#N/A	#N/A	#N/A	#N/A	#N/A	#N/A	#N/A	5	ENSG00000148541	FAM13C	protein_coding	family with sequence similarity 13 member C [Source:HGNC Symbol;Acc:HGNC:19371]
#287621	#N/A	0.732762	1.28186	1.65141	#N/A	#N/A	#N/A	#N/A	#N/A	#N/A	1.65881	#N/A	#N/A	#N/A	0.908057	5	ENSG00000287621		lncRNA	novel transcript
SCTR	#N/A	#N/A	1.3324	#N/A	#N/A	0.784679	#N/A	#N/A	#N/A	#N/A	#N/A	#N/A	0.951322	0.731381	1.19319	5	ENSG00000080293	SCTR	protein_coding	secretin receptor [Source:HGNC Symbol;Acc:HGNC:10608]
CHEK1	#N/A	#N/A	#N/A	#N/A	#N/A	#N/A	#N/A	1.0836	1.17376	0.878366	#N/A	0.836902	#N/A	0.730779	#N/A	5	ENSG00000149554	CHEK1	protein_coding	checkpoint kinase 1 [Source:HGNC Symbol;Acc:HGNC:1925]
H2AZ1-DT	#N/A	0.733493	#N/A	1.91475	#N/A	#N/A	#N/A	0.728202	0.875795	0.917043	#N/A	#N/A	#N/A	#N/A	#N/A	5	ENSG00000245322	H2AZ1-DT	lncRNA	H2AZ1 divergent transcript [Source:HGNC Symbol;Acc:HGNC:40271]
#287348	#N/A	2.09009	0.727643	#N/A	#N/A	#N/A	#N/A	#N/A	#N/A	#N/A	#N/A	1.15139	1.56211	2.48064	#N/A	5	ENSG00000287348		lncRNA	novel transcript, antisense to SLC4A7
GRAMD1C	#N/A	#N/A	#N/A	#N/A	#N/A	#N/A	#N/A	0.921677	2.06432	1.67119	#N/A	0.726243	1.24226	#N/A	#N/A	5	ENSG00000178075	GRAMD1C	protein_coding	GRAM domain containing 1C [Source:HGNC Symbol;Acc:HGNC:25252]
MED9	#N/A	0.90271	1.41276	0.723188	#N/A	#N/A	1.1226	#N/A	#N/A	#N/A	#N/A	#N/A	#N/A	#N/A	0.881336	5	ENSG00000141026	MED9	protein_coding	mediator complex subunit 9 [Source:HGNC Symbol;Acc:HGNC:25487]
#257060	1.98927	1.94577	#N/A	2.36877	#N/A	#N/A	#N/A	#N/A	#N/A	#N/A	0.721679	#N/A	#N/A	#N/A	1.21868	5	ENSG00000257060		lncRNA	novel transcript
ANK2-AS1	0.719827	1.36187	0.746752	2.44382	#N/A	#N/A	#N/A	#N/A	#N/A	#N/A	#N/A	#N/A	#N/A	#N/A	1.18855	5	ENSG00000248152	ANK2-AS1	lncRNA	ANK2 antisense RNA 1 [Source:HGNC Symbol;Acc:HGNC:40076]
NQO1-DT	#N/A	#N/A	#N/A	1.65195	#N/A	#N/A	#N/A	0.844866	0.719107	0.766895	#N/A	#N/A	#N/A	#N/A	0.72175	5	ENSG00000262136	NQO1-DT	lncRNA	NQO1 divergent transcript [Source:HGNC Symbol;Acc:HGNC:55344]
FHAD1	#N/A	#N/A	#N/A	#N/A	#N/A	#N/A	#N/A	1.88411	1.82006	1.36893	0.716765	1.2016	#N/A	#N/A	#N/A	5	ENSG00000142621	FHAD1	protein_coding	forkhead associated phosphopeptide binding domain 1 [Source:HGNC Symbol;Acc:HGNC:29408]
CFAP54	#N/A	#N/A	#N/A	#N/A	#N/A	1.00966	#N/A	0.917561	1.17611	1.09585	#N/A	#N/A	0.715835	#N/A	#N/A	5	ENSG00000188596	CFAP54	protein_coding	cilia and flagella associated protein 54 [Source:HGNC Symbol;Acc:HGNC:26456]
CHRNA7#175344	#N/A	#N/A	0.889624	1.44856	#N/A	#N/A	#N/A	#N/A	0.74122	0.713983	#N/A	#N/A	#N/A	#N/A	1.5063	5	ENSG00000175344	CHRNA7	protein_coding	cholinergic receptor nicotinic alpha 7 subunit [Source:HGNC Symbol;Acc:HGNC:1960]
MRPS25	#N/A	1.44744	1.47076	1.03599	#N/A	#N/A	0.713681	#N/A	#N/A	#N/A	#N/A	#N/A	#N/A	#N/A	1.10101	5	ENSG00000131368	MRPS25	protein_coding	mitochondrial ribosomal protein S25 [Source:HGNC Symbol;Acc:HGNC:14511]
CCT5	#N/A	#N/A	0.870246	#N/A	#N/A	#N/A	#N/A	0.880853	0.713234	0.914585	#N/A	#N/A	1.02236	#N/A	#N/A	5	ENSG00000150753	CCT5	protein_coding	chaperonin containing TCP1 subunit 5 [Source:HGNC Symbol;Acc:HGNC:1618]
SLC25A42	#N/A	0.985295	1.41664	0.997407	#N/A	#N/A	0.711769	#N/A	#N/A	#N/A	#N/A	#N/A	#N/A	#N/A	1.30027	5	ENSG00000181035	SLC25A42	protein_coding	solute carrier family 25 member 42 [Source:HGNC Symbol;Acc:HGNC:28380]
PNKD	#N/A	#N/A	0.711491	#N/A	#N/A	#N/A	#N/A	1.87348	0.764737	0.811185	2.46733	#N/A	#N/A	#N/A	#N/A	5	ENSG00000127838	PNKD	protein_coding	PNKD metallo-beta-lactamase domain containing [Source:HGNC Symbol;Acc:HGNC:9153]
#259735	#N/A	#N/A	#N/A	#N/A	#N/A	#N/A	#N/A	1.48276	1.33908	1.08915	#N/A	0.842828	#N/A	0.710546	#N/A	5	ENSG00000259735		lncRNA	novel transcript, sense intronic to MYO1E
#224635	#N/A	0.73024	0.704376	#N/A	#N/A	1.50206	#N/A	#N/A	#N/A	#N/A	#N/A	#N/A	#N/A	0.844271	1.03498	5	ENSG00000224635		lncRNA	novel transcript
#259181	#N/A	1.04296	1.41593	1.0452	#N/A	#N/A	#N/A	#N/A	#N/A	#N/A	#N/A	0.703256	#N/A	#N/A	1.31016	5	ENSG00000259181		lncRNA	novel transcript
ZNF502#196653	#N/A	#N/A	#N/A	0.758057	#N/A	#N/A	#N/A	#N/A	#N/A	0.70318	#N/A	0.876982	1.01104	0.837165	#N/A	5	ENSG00000196653	ZNF502	protein_coding	zinc finger protein 502 [Source:HGNC Symbol;Acc:HGNC:23718]
BCL2L1-AS1	#N/A	#N/A	#N/A	#N/A	#N/A	0.700874	1.33103	#N/A	#N/A	#N/A	#N/A	0.869475	0.720353	0.896962	#N/A	5	ENSG00000236559	BCL2L1-AS1	lncRNA	BCL2L1 antisense RNA 1 [Source:HGNC Symbol;Acc:HGNC:40095]
MYH11#133392	#N/A	#N/A	#N/A	#N/A	#N/A	0.69565	#N/A	#N/A	0.708759	#N/A	#N/A	1.58041	1.45614	2.03664	#N/A	5	ENSG00000133392	MYH11	protein_coding	myosin heavy chain 11 [Source:HGNC Symbol;Acc:HGNC:7569]
POLR2F	#N/A	#N/A	0.69558	0.918163	#N/A	#N/A	#N/A	#N/A	0.922501	0.777098	1.14937	#N/A	#N/A	#N/A	#N/A	5	ENSG00000100142	POLR2F	protein_coding	RNA polymerase II, I and III subunit F [Source:HGNC Symbol;Acc:HGNC:9193]
PCDHGA6	#N/A	#N/A	#N/A	2.93705	#N/A	#N/A	1.2887	#N/A	#N/A	#N/A	#N/A	0.695319	0.931763	1.20633	#N/A	5	ENSG00000253731	PCDHGA6	protein_coding	protocadherin gamma subfamily A, 6 [Source:HGNC Symbol;Acc:HGNC:8704]
LRP1B	#N/A	0.895699	#N/A	#N/A	#N/A	#N/A	#N/A	#N/A	#N/A	#N/A	#N/A	3.20754	3.4386	4.84958	0.694752	5	ENSG00000168702	LRP1B	protein_coding	LDL receptor related protein 1B [Source:HGNC Symbol;Acc:HGNC:6693]
TET2-AS1	#N/A	#N/A	1.42815	#N/A	#N/A	#N/A	#N/A	#N/A	#N/A	0.758134	0.692814	#N/A	#N/A	1.05562	1.56401	5	ENSG00000251586	TET2-AS1	lncRNA	TET2 antisense RNA 1 [Source:HGNC Symbol;Acc:HGNC:41125]
PSEN2	#N/A	#N/A	0.692406	#N/A	#N/A	#N/A	#N/A	#N/A	1.09248	1.07687	0.997466	#N/A	#N/A	#N/A	1.66166	5	ENSG00000143801	PSEN2	protein_coding	presenilin 2 [Source:HGNC Symbol;Acc:HGNC:9509]
DNAH17	#N/A	#N/A	0.813103	#N/A	#N/A	#N/A	#N/A	#N/A	0.762008	0.756444	1.50424	#N/A	#N/A	0.690865	#N/A	5	ENSG00000187775	DNAH17	protein_coding	dynein axonemal heavy chain 17 [Source:HGNC Symbol;Acc:HGNC:2946]
OVGP1	#N/A	#N/A	#N/A	#N/A	#N/A	#N/A	#N/A	1.05475	1.02149	0.760544	#N/A	#N/A	0.690629	0.768183	#N/A	5	ENSG00000085465	OVGP1	protein_coding	oviductal glycoprotein 1 [Source:HGNC Symbol;Acc:HGNC:8524]
ATP13A4	#N/A	1.21913	0.687386	#N/A	#N/A	0.789601	#N/A	#N/A	#N/A	#N/A	#N/A	#N/A	#N/A	0.749069	2.0265	5	ENSG00000127249	ATP13A4	protein_coding	ATPase 13A4 [Source:HGNC Symbol;Acc:HGNC:25422]
SERPINF1#132386	#N/A	3.00497	#N/A	4.25137	#N/A	#N/A	1.29489	#N/A	#N/A	#N/A	#N/A	#N/A	0.687199	#N/A	4.58535	5	ENSG00000132386	SERPINF1	protein_coding	serpin family F member 1 [Source:HGNC Symbol;Acc:HGNC:8824]
PCDHGA5	#N/A	#N/A	#N/A	3.21136	#N/A	#N/A	#N/A	#N/A	#N/A	#N/A	#N/A	0.776171	0.683717	1.21083	0.68666	5	ENSG00000253485	PCDHGA5	protein_coding	protocadherin gamma subfamily A, 5 [Source:HGNC Symbol;Acc:HGNC:8703]
FBL#105202	#N/A	1.55582	2.14341	2.51769	#N/A	#N/A	#N/A	#N/A	#N/A	#N/A	#N/A	#N/A	0.682448	#N/A	3.28235	5	ENSG00000105202	FBL	protein_coding	fibrillarin [Source:HGNC Symbol;Acc:HGNC:3599]
SIM1	#N/A	2.3111	3.14364	3.38758	#N/A	#N/A	#N/A	#N/A	#N/A	#N/A	0.681496	#N/A	#N/A	#N/A	4.30318	5	ENSG00000112246	SIM1	protein_coding	SIM bHLH transcription factor 1 [Source:HGNC Symbol;Acc:HGNC:10882]
CNN1	#N/A	#N/A	#N/A	#N/A	#N/A	0.679326	#N/A	#N/A	1.07893	#N/A	#N/A	5.1931	1.80776	0.968681	#N/A	5	ENSG00000130176	CNN1	protein_coding	calponin 1 [Source:HGNC Symbol;Acc:HGNC:2155]
#235819	#N/A	0.921737	0.876355	0.817611	#N/A	#N/A	#N/A	#N/A	#N/A	#N/A	0.678828	#N/A	#N/A	#N/A	0.732009	5	ENSG00000235819		lncRNA	novel transcript
PAAF1	#N/A	0.670474	0.938821	0.751762	#N/A	#N/A	1.05723	#N/A	#N/A	#N/A	#N/A	#N/A	#N/A	#N/A	1.0069	5	ENSG00000175575	PAAF1	protein_coding	proteasomal ATPase associated factor 1 [Source:HGNC Symbol;Acc:HGNC:25687]
WDR64	#N/A	#N/A	#N/A	#N/A	#N/A	0.665038	#N/A	#N/A	0.977605	#N/A	#N/A	1.22484	0.956977	0.878455	#N/A	5	ENSG00000162843	WDR64	protein_coding	WD repeat domain 64 [Source:HGNC Symbol;Acc:HGNC:26570]
SMIM17	#N/A	#N/A	#N/A	#N/A	#N/A	0.664244	#N/A	#N/A	1.31856	#N/A	#N/A	1.16979	1.18865	0.751378	#N/A	5	ENSG00000268182	SMIM17	protein_coding	small integral membrane protein 17 [Source:HGNC Symbol;Acc:HGNC:27114]
#241219	#N/A	0.875582	1.28321	#N/A	#N/A	#N/A	#N/A	#N/A	#N/A	#N/A	0.662053	#N/A	#N/A	0.887294	2.34647	5	ENSG00000241219		lncRNA	novel transcript
MORF4L2-AS1	#N/A	#N/A	#N/A	#N/A	#N/A	#N/A	#N/A	0.675726	#N/A	0.804148	#N/A	0.66113	0.66851	1.01083	#N/A	5	ENSG00000231154	MORF4L2-AS1	lncRNA	MORF4L2 antisense RNA 1 [Source:HGNC Symbol;Acc:HGNC:27991]
TMBIM6	#N/A	#N/A	#N/A	#N/A	#N/A	#N/A	#N/A	0.845555	0.832857	0.863639	0.916828	#N/A	0.660852	#N/A	#N/A	5	ENSG00000139644	TMBIM6	protein_coding	transmembrane BAX inhibitor motif containing 6 [Source:HGNC Symbol;Acc:HGNC:11723]
ARF5	#N/A	#N/A	#N/A	#N/A	#N/A	0.658589	#N/A	1.16464	#N/A	#N/A	#N/A	2.15351	1.73301	0.885101	#N/A	5	ENSG00000004059	ARF5	protein_coding	ADP ribosylation factor 5 [Source:HGNC Symbol;Acc:HGNC:658]
LIFR-AS1	#N/A	#N/A	#N/A	2.06117	#N/A	#N/A	#N/A	0.710123	0.99425	1.00221	#N/A	#N/A	#N/A	#N/A	0.656592	5	ENSG00000244968	LIFR-AS1	lncRNA	LIFR antisense RNA 1 [Source:HGNC Symbol;Acc:HGNC:43600]
ABCB9	#N/A	#N/A	#N/A	#N/A	#N/A	0.656072	#N/A	0.670575	0.904101	0.907702	#N/A	#N/A	#N/A	0.694059	#N/A	5	ENSG00000150967	ABCB9	protein_coding	ATP binding cassette subfamily B member 9 [Source:HGNC Symbol;Acc:HGNC:50]
COPB2-DT	0.655915	0.926416	0.870052	1.17102	#N/A	#N/A	#N/A	#N/A	#N/A	#N/A	#N/A	#N/A	#N/A	#N/A	0.894217	5	ENSG00000248932	COPB2-DT	lncRNA	COPB2 divergent transcript [Source:HGNC Symbol;Acc:HGNC:55579]
KLF5	#N/A	0.892375	#N/A	1.32551	#N/A	#N/A	#N/A	#N/A	#N/A	#N/A	#N/A	#N/A	0.890871	0.645746	0.789627	5	ENSG00000102554	KLF5	protein_coding	Kruppel like factor 5 [Source:HGNC Symbol;Acc:HGNC:6349]
SPCS3-AS1	#N/A	#N/A	#N/A	#N/A	#N/A	0.643184	#N/A	1.0164	1.09866	1.52533	#N/A	#N/A	1.09372	#N/A	#N/A	5	ENSG00000248980	SPCS3-AS1	lncRNA	SPCS3 antisense RNA 1 [Source:HGNC Symbol;Acc:HGNC:54818]
TARS3	#N/A	0.910229	1.03652	0.641995	#N/A	#N/A	0.750132	#N/A	#N/A	#N/A	#N/A	#N/A	#N/A	#N/A	1.59179	5	ENSG00000185418	TARS3	protein_coding	threonyl-tRNA synthetase 3 [Source:HGNC Symbol;Acc:HGNC:24728]
PCDH9	#N/A	0.64052	#N/A	1.8569	#N/A	#N/A	#N/A	0.981646	1.17078	1.11175	#N/A	#N/A	#N/A	#N/A	#N/A	5	ENSG00000184226	PCDH9	protein_coding	protocadherin 9 [Source:HGNC Symbol;Acc:HGNC:8661]
#224919	#N/A	0.879328	#N/A	1.02834	#N/A	0.793942	#N/A	#N/A	#N/A	0.638107	#N/A	#N/A	#N/A	0.805287	#N/A	5	ENSG00000224919		lncRNA	novel transcript
POLR1E	#N/A	1.53186	0.636175	#N/A	#N/A	#N/A	#N/A	#N/A	#N/A	#N/A	#N/A	#N/A	1.09817	1.06605	0.938798	5	ENSG00000137054	POLR1E	protein_coding	RNA polymerase I subunit E [Source:HGNC Symbol;Acc:HGNC:17631]
#269982	#N/A	1.46917	#N/A	2.06421	#N/A	1.23791	#N/A	#N/A	#N/A	#N/A	#N/A	0.6358	0.7435	#N/A	#N/A	5	ENSG00000269982		lncRNA	novel transcript, antisense to TMEM111
CEBPB-AS1	#N/A	0.635789	0.825563	1.89735	#N/A	#N/A	#N/A	0.919542	#N/A	0.783915	#N/A	#N/A	#N/A	#N/A	#N/A	5	ENSG00000277449	CEBPB-AS1	lncRNA	CEBPB antisense RNA 1 [Source:HGNC Symbol;Acc:HGNC:51226]
CHSY3	#N/A	#N/A	#N/A	1.10356	#N/A	#N/A	#N/A	0.634227	1.00396	1.29322	1.55524	#N/A	#N/A	#N/A	#N/A	5	ENSG00000198108	CHSY3	protein_coding	chondroitin sulfate synthase 3 [Source:HGNC Symbol;Acc:HGNC:24293]
CACNA2D2	#N/A	0.739715	1.56947	#N/A	#N/A	#N/A	#N/A	#N/A	0.895773	0.869698	0.633868	#N/A	#N/A	#N/A	#N/A	5	ENSG00000007402	CACNA2D2	protein_coding	calcium voltage-gated channel auxiliary subunit alpha2delta 2 [Source:HGNC Symbol;Acc:HGNC:1400]
CNRIP1	#N/A	#N/A	#N/A	#N/A	#N/A	0.63384	#N/A	3.95973	3.23526	3.62001	3.57722	#N/A	#N/A	#N/A	#N/A	5	ENSG00000119865	CNRIP1	protein_coding	cannabinoid receptor interacting protein 1 [Source:HGNC Symbol;Acc:HGNC:24546]
RABIF	#N/A	#N/A	#N/A	#N/A	#N/A	#N/A	#N/A	#N/A	0.907374	0.63224	#N/A	0.663241	1.00521	1.00985	#N/A	5	ENSG00000183155	RABIF	protein_coding	RAB interacting factor [Source:HGNC Symbol;Acc:HGNC:9797]
GLO1	#N/A	0.632235	#N/A	#N/A	#N/A	#N/A	0.886471	#N/A	#N/A	0.951593	#N/A	#N/A	0.951924	#N/A	0.900831	5	ENSG00000124767	GLO1	protein_coding	glyoxalase I [Source:HGNC Symbol;Acc:HGNC:4323]
RECQL4	#N/A	#N/A	#N/A	#N/A	#N/A	#N/A	#N/A	1.04722	1.16915	#N/A	#N/A	0.895538	0.871062	0.630547	#N/A	5	ENSG00000160957	RECQL4	protein_coding	RecQ like helicase 4 [Source:HGNC Symbol;Acc:HGNC:9949]
AASDHPPT	#N/A	1.16795	#N/A	0.747063	#N/A	#N/A	0.808046	#N/A	#N/A	#N/A	#N/A	#N/A	0.630328	#N/A	0.851306	5	ENSG00000149313	AASDHPPT	protein_coding	aminoadipate-semialdehyde dehydrogenase-phosphopantetheinyl transferase [Source:HGNC Symbol;Acc:HGNC:14235]
#256029	#N/A	1.22041	1.33	0.626613	#N/A	#N/A	#N/A	#N/A	#N/A	#N/A	#N/A	#N/A	#N/A	0.857467	2.48391	5	ENSG00000256029		protein_coding	novel protein
CACNB2	1.19473	#N/A	0.627865	1.3004	#N/A	#N/A	#N/A	#N/A	0.623208	0.840757	#N/A	#N/A	#N/A	#N/A	#N/A	5	ENSG00000165995	CACNB2	protein_coding	calcium voltage-gated channel auxiliary subunit beta 2 [Source:HGNC Symbol;Acc:HGNC:1402]
ZFP69	#N/A	#N/A	#N/A	#N/A	#N/A	0.6377	#N/A	#N/A	#N/A	0.622553	1.02458	#N/A	0.720625	1.05308	#N/A	5	ENSG00000187815	ZFP69	protein_coding	ZFP69 zinc finger protein [Source:HGNC Symbol;Acc:HGNC:24708]
NPFF	#N/A	#N/A	#N/A	#N/A	#N/A	0.737549	#N/A	0.622341	0.724471	#N/A	#N/A	0.742204	#N/A	1.03537	#N/A	5	ENSG00000139574	NPFF	protein_coding	neuropeptide FF-amide peptide precursor [Source:HGNC Symbol;Acc:HGNC:7901]
TNFRSF19	#N/A	1.0754	#N/A	1.39547	#N/A	0.985878	#N/A	#N/A	#N/A	#N/A	#N/A	#N/A	#N/A	0.995421	0.620662	5	ENSG00000127863	TNFRSF19	protein_coding	TNF receptor superfamily member 19 [Source:HGNC Symbol;Acc:HGNC:11915]
ADGRA3	0.661016	1.83817	0.620299	2.80528	#N/A	#N/A	#N/A	#N/A	#N/A	#N/A	#N/A	#N/A	#N/A	#N/A	2.4384	5	ENSG00000152990	ADGRA3	protein_coding	adhesion G protein-coupled receptor A3 [Source:HGNC Symbol;Acc:HGNC:13839]
BRI3	#N/A	#N/A	#N/A	#N/A	#N/A	0.615797	#N/A	0.825773	0.877765	0.680599	1.27832	#N/A	#N/A	#N/A	#N/A	5	ENSG00000164713	BRI3	protein_coding	brain protein I3 [Source:HGNC Symbol;Acc:HGNC:1109]
PREX1	1.41672	#N/A	1.1957	#N/A	#N/A	#N/A	#N/A	#N/A	#N/A	#N/A	#N/A	0.615222	#N/A	1.52234	0.868555	5	ENSG00000124126	PREX1	protein_coding	phosphatidylinositol-3,4,5-trisphosphate dependent Rac exchange factor 1 [Source:HGNC Symbol;Acc:HGNC:32594]
#245025	#N/A	#N/A	#N/A	#N/A	#N/A	0.724878	#N/A	0.614629	#N/A	#N/A	#N/A	0.690388	0.683775	1.01487	#N/A	5	ENSG00000245025		lncRNA	novel transcript, antisense to RHOBTB2
TIMM22#177370	#N/A	0.613127	#N/A	1.07003	#N/A	#N/A	1.42701	#N/A	#N/A	#N/A	#N/A	#N/A	0.634668	0.660727	#N/A	5	ENSG00000177370	TIMM22	protein_coding	translocase of inner mitochondrial membrane 22 [Source:HGNC Symbol;Acc:HGNC:17317]
#286302	#N/A	0.704115	#N/A	1.37946	#N/A	#N/A	#N/A	#N/A	#N/A	0.611571	1.04658	#N/A	#N/A	0.793813	#N/A	5	ENSG00000286302		lncRNA	novel transcript, antisense to NEK1
FAM217B	#N/A	0.77223	0.604843	1.05449	#N/A	#N/A	#N/A	#N/A	#N/A	0.616557	#N/A	#N/A	0.674529	#N/A	#N/A	5	ENSG00000196227	FAM217B	protein_coding	family with sequence similarity 217 member B [Source:HGNC Symbol;Acc:HGNC:16170]
UNC119B	#N/A	#N/A	#N/A	#N/A	#N/A	0.849712	#N/A	0.658631	0.604372	0.852992	#N/A	#N/A	#N/A	0.698248	#N/A	5	ENSG00000175970	UNC119B	protein_coding	unc-119 lipid binding chaperone B [Source:HGNC Symbol;Acc:HGNC:16488]
ZNF529	#N/A	#N/A	#N/A	#N/A	#N/A	0.602791	1.11469	#N/A	#N/A	#N/A	#N/A	0.656221	0.818699	0.983553	#N/A	5	ENSG00000186020	ZNF529	protein_coding	zinc finger protein 529 [Source:HGNC Symbol;Acc:HGNC:29328]
NFIX	#N/A	2.56532	#N/A	3.41241	#N/A	#N/A	0.811692	#N/A	#N/A	#N/A	0.602632	#N/A	#N/A	#N/A	4.53763	5	ENSG00000008441	NFIX	protein_coding	nuclear factor I X [Source:HGNC Symbol;Acc:HGNC:7788]
#277151	#N/A	#N/A	#N/A	#N/A	#N/A	#N/A	#N/A	1.06451	0.600164	0.639702	#N/A	1.34904	0.912352	#N/A	#N/A	5	ENSG00000277151		lncRNA	novel transcript
CYP46A1	#N/A	1.64892	0.73875	2.25144	#N/A	#N/A	#N/A	#N/A	#N/A	#N/A	#N/A	#N/A	#N/A	0.597946	1.97372	5	ENSG00000036530	CYP46A1	protein_coding	cytochrome P450 family 46 subfamily A member 1 [Source:HGNC Symbol;Acc:HGNC:2641]
PTPRJ	#N/A	#N/A	0.707342	#N/A	#N/A	0.5962	#N/A	#N/A	#N/A	#N/A	#N/A	0.671742	0.842011	1.33724	#N/A	5	ENSG00000149177	PTPRJ	protein_coding	protein tyrosine phosphatase receptor type J [Source:HGNC Symbol;Acc:HGNC:9673]
PIK3R2	#N/A	1.06269	0.846926	0.595709	#N/A	#N/A	#N/A	#N/A	#N/A	#N/A	1.04364	#N/A	#N/A	#N/A	0.910817	5	ENSG00000105647	PIK3R2	protein_coding	phosphoinositide-3-kinase regulatory subunit 2 [Source:HGNC Symbol;Acc:HGNC:8980]
#287881	5.93704	2.46312	#N/A	3.01996	#N/A	#N/A	#N/A	#N/A	#N/A	#N/A	#N/A	#N/A	0.594043	#N/A	2.24193	5	ENSG00000287881		lncRNA	novel transcript
IFT22	#N/A	1.05358	#N/A	#N/A	#N/A	#N/A	#N/A	0.975677	1.52665	0.593581	#N/A	#N/A	#N/A	#N/A	0.89807	5	ENSG00000128581	IFT22	protein_coding	intraflagellar transport 22 [Source:HGNC Symbol;Acc:HGNC:21895]
ABCC5	1.23998	1.00168	0.820574	0.592168	#N/A	#N/A	#N/A	#N/A	#N/A	#N/A	#N/A	#N/A	#N/A	#N/A	1.59605	5	ENSG00000114770	ABCC5	protein_coding	ATP binding cassette subfamily C member 5 [Source:HGNC Symbol;Acc:HGNC:56]
JUP	1.16019	#N/A	#N/A	1.76905	#N/A	#N/A	1.42642	#N/A	#N/A	#N/A	0.584534	#N/A	#N/A	#N/A	2.73051	5	ENSG00000173801	JUP	protein_coding	junction plakoglobin [Source:HGNC Symbol;Acc:HGNC:6207]
DMAC2L	#N/A	1.43043	0.750061	0.746536	#N/A	#N/A	#N/A	#N/A	#N/A	#N/A	#N/A	#N/A	0.584093	#N/A	0.589184	5	ENSG00000125375	DMAC2L	protein_coding	distal membrane arm assembly component 2 like [Source:HGNC Symbol;Acc:HGNC:18799]
MRPL45#278845	#N/A	0.682669	0.583783	0.607489	#N/A	#N/A	0.883443	#N/A	#N/A	#N/A	#N/A	#N/A	#N/A	#N/A	1.17053	5	ENSG00000278845	MRPL45	protein_coding	mitochondrial ribosomal protein L45 [Source:HGNC Symbol;Acc:HGNC:16651]
ARL2BP	#N/A	#N/A	#N/A	1.19216	#N/A	0.582996	#N/A	#N/A	#N/A	0.823875	0.824124	#N/A	1.02053	#N/A	#N/A	5	ENSG00000102931	ARL2BP	protein_coding	ADP ribosylation factor like GTPase 2 binding protein [Source:HGNC Symbol;Acc:HGNC:17146]
MST1	#N/A	0.671902	1.3171	1.97141	#N/A	#N/A	#N/A	0.582873	0.770704	#N/A	#N/A	#N/A	#N/A	#N/A	#N/A	5	ENSG00000173531	MST1	protein_coding	macrophage stimulating 1 [Source:HGNC Symbol;Acc:HGNC:7380]
TEDC1	#N/A	#N/A	#N/A	#N/A	#N/A	0.581346	#N/A	#N/A	1.16251	#N/A	#N/A	1.52755	1.92544	1.00941	#N/A	5	ENSG00000185347	TEDC1	protein_coding	tubulin epsilon and delta complex 1 [Source:HGNC Symbol;Acc:HGNC:20127]
PCLO	#N/A	#N/A	#N/A	#N/A	#N/A	#N/A	#N/A	2.77563	2.35064	1.12635	#N/A	#N/A	0.57241	0.734953	#N/A	5	ENSG00000186472	PCLO	protein_coding	piccolo presynaptic cytomatrix protein [Source:HGNC Symbol;Acc:HGNC:13406]
AKT2	#N/A	0.854624	#N/A	1.06049	#N/A	#N/A	0.76741	#N/A	#N/A	#N/A	0.572008	#N/A	#N/A	#N/A	0.726659	5	ENSG00000105221	AKT2	protein_coding	AKT serine/threonine kinase 2 [Source:HGNC Symbol;Acc:HGNC:392]
OSCP1	#N/A	1.15692	#N/A	#N/A	#N/A	#N/A	#N/A	#N/A	0.571947	#N/A	#N/A	0.588235	#N/A	0.828452	0.785322	5	ENSG00000116885	OSCP1	protein_coding	organic solute carrier partner 1 [Source:HGNC Symbol;Acc:HGNC:29971]
KLHL17	#N/A	#N/A	#N/A	#N/A	#N/A	#N/A	0.571874	0.957972	1.01306	0.717837	1.32185	#N/A	#N/A	#N/A	#N/A	5	ENSG00000187961	KLHL17	protein_coding	kelch like family member 17 [Source:HGNC Symbol;Acc:HGNC:24023]
SLC35G1	#N/A	0.92268	0.570714	1.3489	#N/A	#N/A	1.13072	#N/A	#N/A	#N/A	#N/A	#N/A	#N/A	#N/A	2.1773	5	ENSG00000176273	SLC35G1	protein_coding	solute carrier family 35 member G1 [Source:HGNC Symbol;Acc:HGNC:26607]
TNPO1	0.644057	0.670195	0.568737	0.858078	#N/A	#N/A	#N/A	#N/A	#N/A	#N/A	#N/A	#N/A	#N/A	#N/A	0.933511	5	ENSG00000083312	TNPO1	protein_coding	transportin 1 [Source:HGNC Symbol;Acc:HGNC:6401]
ANKRD55	#N/A	#N/A	#N/A	#N/A	#N/A	0.55897	#N/A	1.19461	1.54587	#N/A	#N/A	1.04855	#N/A	0.685805	#N/A	5	ENSG00000164512	ANKRD55	protein_coding	ankyrin repeat domain 55 [Source:HGNC Symbol;Acc:HGNC:25681]
CCNT2-AS1	1.24054	0.591202	0.555405	0.775445	#N/A	#N/A	#N/A	#N/A	#N/A	#N/A	#N/A	#N/A	#N/A	#N/A	0.894951	5	ENSG00000224043	CCNT2-AS1	lncRNA	CCNT2 antisense RNA 1 [Source:HGNC Symbol;Acc:HGNC:40130]
BCL2L13	#N/A	0.851805	0.554145	0.888715	#N/A	#N/A	1.10925	#N/A	#N/A	#N/A	#N/A	#N/A	#N/A	#N/A	0.949401	5	ENSG00000099968	BCL2L13	protein_coding	BCL2 like 13 [Source:HGNC Symbol;Acc:HGNC:17164]
SNHG19	#N/A	2.18204	#N/A	0.956266	#N/A	0.553998	1.26531	#N/A	#N/A	#N/A	#N/A	#N/A	#N/A	#N/A	1.14196	5	ENSG00000260260	SNHG19	lncRNA	small nucleolar RNA host gene 19 [Source:HGNC Symbol;Acc:HGNC:49574]
C1QTNF6	#N/A	1.04932	#N/A	0.968843	#N/A	#N/A	#N/A	#N/A	#N/A	#N/A	#N/A	#N/A	0.549748	0.561704	1.19016	5	ENSG00000133466	C1QTNF6	protein_coding	C1q and TNF related 6 [Source:HGNC Symbol;Acc:HGNC:14343]
ENO1	#N/A	#N/A	#N/A	#N/A	#N/A	0.548253	#N/A	#N/A	0.705103	1.1267	#N/A	#N/A	1.00473	#N/A	0.848931	5	ENSG00000074800	ENO1	protein_coding	enolase 1 [Source:HGNC Symbol;Acc:HGNC:3350]
TMEM216	#N/A	#N/A	#N/A	#N/A	#N/A	0.921781	#N/A	#N/A	#N/A	#N/A	0.961582	0.604407	0.546563	0.899789	#N/A	5	ENSG00000187049	TMEM216	protein_coding	transmembrane protein 216 [Source:HGNC Symbol;Acc:HGNC:25018]
GCNT7	#N/A	#N/A	#N/A	#N/A	#N/A	0.920086	#N/A	0.544779	#N/A	0.813846	0.96496	0.593821	#N/A	#N/A	#N/A	5	ENSG00000124091	GCNT7	protein_coding	glucosaminyl (N-acetyl) transferase family member 7 [Source:HGNC Symbol;Acc:HGNC:16099]
NOA1	#N/A	0.655224	#N/A	#N/A	#N/A	#N/A	#N/A	#N/A	#N/A	0.570713	#N/A	#N/A	0.688136	0.69769	0.54062	5	ENSG00000084092	NOA1	protein_coding	nitric oxide associated 1 [Source:HGNC Symbol;Acc:HGNC:28473]
SH3PXD2A	#N/A	#N/A	#N/A	#N/A	#N/A	0.610881	1.18546	#N/A	#N/A	#N/A	#N/A	0.540228	0.578648	0.97969	#N/A	5	ENSG00000107957	SH3PXD2A	protein_coding	SH3 and PX domains 2A [Source:HGNC Symbol;Acc:HGNC:23664]
SSBP1#106028	#N/A	#N/A	#N/A	#N/A	#N/A	0.540193	#N/A	#N/A	0.711548	0.965503	#N/A	#N/A	1.18034	0.737744	#N/A	5	ENSG00000106028	SSBP1	protein_coding	single stranded DNA binding protein 1 [Source:HGNC Symbol;Acc:HGNC:11317]
BET1L	#N/A	0.891807	#N/A	#N/A	#N/A	0.798899	#N/A	0.53595	#N/A	#N/A	#N/A	0.53488	#N/A	0.764941	#N/A	5	ENSG00000177951	BET1L	protein_coding	Bet1 golgi vesicular membrane trafficking protein like [Source:HGNC Symbol;Acc:HGNC:19348]
CCDC28A	#N/A	1.09881	0.53391	0.858397	#N/A	#N/A	#N/A	#N/A	#N/A	#N/A	0.718119	#N/A	#N/A	#N/A	0.699765	5	ENSG00000024862	CCDC28A	protein_coding	coiled-coil domain containing 28A [Source:HGNC Symbol;Acc:HGNC:21098]
COL23A1	#N/A	#N/A	#N/A	1.1144	#N/A	#N/A	#N/A	#N/A	0.532518	#N/A	#N/A	0.562677	0.881016	0.960188	#N/A	5	ENSG00000050767	COL23A1	protein_coding	collagen type XXIII alpha 1 chain [Source:HGNC Symbol;Acc:HGNC:22990]
CHMP2B	#N/A	0.788333	#N/A	#N/A	#N/A	#N/A	#N/A	#N/A	#N/A	0.600249	#N/A	#N/A	1.10627	0.529371	1.08659	5	ENSG00000083937	CHMP2B	protein_coding	charged multivesicular body protein 2B [Source:HGNC Symbol;Acc:HGNC:24537]
ZNF227	#N/A	#N/A	#N/A	#N/A	#N/A	#N/A	1.6728	#N/A	#N/A	#N/A	0.702769	0.555429	0.769612	0.528405	#N/A	5	ENSG00000131115	ZNF227	protein_coding	zinc finger protein 227 [Source:HGNC Symbol;Acc:HGNC:13020]
DNAJC27-AS1	#N/A	1.39207	0.523932	1.35658	#N/A	#N/A	#N/A	#N/A	#N/A	#N/A	0.730455	#N/A	#N/A	#N/A	1.26765	5	ENSG00000224165	DNAJC27-AS1	lncRNA	DNAJC27 antisense RNA 1 [Source:HGNC Symbol;Acc:HGNC:42943]
ZC3H8	0.793914	0.985665	0.523019	0.743108	#N/A	#N/A	#N/A	#N/A	#N/A	#N/A	#N/A	#N/A	#N/A	#N/A	0.826126	5	ENSG00000144161	ZC3H8	protein_coding	zinc finger CCCH-type containing 8 [Source:HGNC Symbol;Acc:HGNC:30941]
SPATA20	#N/A	1.1966	0.520789	0.852748	#N/A	#N/A	3.02613	#N/A	#N/A	#N/A	#N/A	#N/A	#N/A	#N/A	1.51851	5	ENSG00000006282	SPATA20	protein_coding	spermatogenesis associated 20 [Source:HGNC Symbol;Acc:HGNC:26125]
THAP3	#N/A	0.746845	#N/A	0.847155	#N/A	#N/A	#N/A	0.60768	0.520449	#N/A	#N/A	#N/A	0.55275	#N/A	#N/A	5	ENSG00000041988	THAP3	protein_coding	THAP domain containing 3 [Source:HGNC Symbol;Acc:HGNC:20855]
#258558	#N/A	#N/A	#N/A	#N/A	#N/A	#N/A	#N/A	#N/A	#N/A	0.82385	#N/A	0.817765	0.586919	0.623731	0.519789	5	ENSG00000258558		lncRNA	novel transcript, antisense to SCFD1
ITPK1#100605	#N/A	#N/A	#N/A	#N/A	#N/A	#N/A	1.01889	0.589218	0.701923	0.517527	1.03383	#N/A	#N/A	#N/A	#N/A	5	ENSG00000100605	ITPK1	protein_coding	inositol-tetrakisphosphate 1-kinase [Source:HGNC Symbol;Acc:HGNC:6177]
HTT-AS	#N/A	0.840384	0.949102	#N/A	#N/A	0.666056	#N/A	#N/A	#N/A	#N/A	#N/A	#N/A	0.51573	#N/A	0.803396	5	ENSG00000251075	HTT-AS	lncRNA	HTT antisense RNA [Source:HGNC Symbol;Acc:HGNC:37118]
TMED4	0.930961	0.904899	0.514839	0.827998	#N/A	#N/A	#N/A	#N/A	#N/A	#N/A	#N/A	#N/A	#N/A	#N/A	0.816043	5	ENSG00000158604	TMED4	protein_coding	transmembrane p24 trafficking protein 4 [Source:HGNC Symbol;Acc:HGNC:22301]
HDGFL2	#N/A	#N/A	#N/A	0.679028	#N/A	#N/A	#N/A	0.514816	0.524431	0.632312	#N/A	#N/A	#N/A	#N/A	0.53942	5	ENSG00000167674	HDGFL2	protein_coding	HDGF like 2 [Source:HGNC Symbol;Acc:HGNC:14680]
NPIPB11	#N/A	#N/A	#N/A	#N/A	#N/A	0.509575	1.41467	#N/A	#N/A	#N/A	#N/A	0.630834	#N/A	0.626457	0.517592	5	ENSG00000254206	NPIPB11	protein_coding	nuclear pore complex interacting protein family member B11 [Source:HGNC Symbol;Acc:HGNC:37453]
KATNA1	#N/A	0.508465	#N/A	0.728528	#N/A	#N/A	0.701772	#N/A	#N/A	#N/A	0.601149	#N/A	#N/A	#N/A	0.539016	5	ENSG00000186625	KATNA1	protein_coding	katanin catalytic subunit A1 [Source:HGNC Symbol;Acc:HGNC:6216]
FAHD2B	#N/A	1.26416	1.45587	2.09362	#N/A	#N/A	0.507971	#N/A	#N/A	#N/A	#N/A	#N/A	#N/A	#N/A	2.70287	5	ENSG00000144199	FAHD2B	protein_coding	fumarylacetoacetate hydrolase domain containing 2B [Source:HGNC Symbol;Acc:HGNC:25318]
ZNF34	#N/A	#N/A	#N/A	#N/A	#N/A	#N/A	#N/A	0.675415	0.650305	0.610318	#N/A	0.524508	#N/A	0.505583	#N/A	5	ENSG00000196378	ZNF34	protein_coding	zinc finger protein 34 [Source:HGNC Symbol;Acc:HGNC:13098]
LRPPRC	#N/A	0.822554	0.528493	0.505262	#N/A	#N/A	1.32806	#N/A	#N/A	#N/A	#N/A	#N/A	#N/A	#N/A	0.897924	5	ENSG00000138095	LRPPRC	protein_coding	leucine rich pentatricopeptide repeat containing [Source:HGNC Symbol;Acc:HGNC:15714]
ZNF146	#N/A	0.622154	0.504873	0.781549	#N/A	#N/A	1.07323	#N/A	#N/A	#N/A	#N/A	#N/A	#N/A	#N/A	0.639664	5	ENSG00000167635	ZNF146	protein_coding	zinc finger protein 146 [Source:HGNC Symbol;Acc:HGNC:12931]
SPOPL-DT	#N/A	#N/A	#N/A	#N/A	#N/A	0.778868	#N/A	#N/A	0.503564	#N/A	#N/A	0.660894	0.643665	0.622689	#N/A	5	ENSG00000228043	SPOPL-DT	lncRNA	SPOPL divergent transcript [Source:HGNC Symbol;Acc:HGNC:55802]
MAP3K8	#N/A	#N/A	#N/A	#N/A	#N/A	#N/A	1.33403	0.502776	0.715724	0.759321	1.15094	#N/A	#N/A	#N/A	#N/A	5	ENSG00000107968	MAP3K8	protein_coding	mitogen-activated protein kinase kinase kinase 8 [Source:HGNC Symbol;Acc:HGNC:6860]
PID1	#N/A	0.502398	#N/A	#N/A	#N/A	#N/A	#N/A	#N/A	0.869201	#N/A	#N/A	1.82827	1.78747	2.23803	#N/A	5	ENSG00000153823	PID1	protein_coding	phosphotyrosine interaction domain containing 1 [Source:HGNC Symbol;Acc:HGNC:26084]
FAHD2A	#N/A	1.13476	0.501552	1.6781	#N/A	#N/A	0.906564	#N/A	#N/A	#N/A	#N/A	#N/A	#N/A	#N/A	0.790593	5	ENSG00000115042	FAHD2A	protein_coding	fumarylacetoacetate hydrolase domain containing 2A [Source:HGNC Symbol;Acc:HGNC:24252]
ZNF181	#N/A	0.761262	0.500778	1.09587	#N/A	#N/A	1.50241	#N/A	#N/A	#N/A	#N/A	#N/A	#N/A	#N/A	1.19859	5	ENSG00000197841	ZNF181	protein_coding	zinc finger protein 181 [Source:HGNC Symbol;Acc:HGNC:12971]
ELAPOR1	#N/A	#N/A	#N/A	#N/A	#N/A	0.749648	#N/A	1.14103	1.57531	0.935412	0.500222	#N/A	#N/A	#N/A	#N/A	5	ENSG00000116299	ELAPOR1	protein_coding	endosome-lysosome associated apoptosis and autophagy regulator 1 [Source:HGNC Symbol;Acc:HGNC:29618]
ACAP1#072818	#N/A	1.50577	0.780925	#N/A	#N/A	#N/A	#N/A	#N/A	0.499807	0.663378	#N/A	#N/A	#N/A	#N/A	1.42845	5	ENSG00000072818	ACAP1	protein_coding	ArfGAP with coiled-coil, ankyrin repeat and PH domains 1 [Source:HGNC Symbol;Acc:HGNC:16467]
SMCR5	#N/A	#N/A	#N/A	#N/A	#N/A	#N/A	1.10911	0.638631	0.499589	#N/A	1.08522	#N/A	#N/A	#N/A	0.540606	5	ENSG00000226746	SMCR5	lncRNA	Smith-Magenis syndrome chromosome region, candidate 5 [Source:HGNC Symbol;Acc:HGNC:17918]
PLA2G4C	1.27703	0.498318	1.0384	1.37401	#N/A	#N/A	#N/A	#N/A	#N/A	#N/A	#N/A	#N/A	#N/A	#N/A	1.34503	5	ENSG00000105499	PLA2G4C	protein_coding	phospholipase A2 group IVC [Source:HGNC Symbol;Acc:HGNC:9037]
#257279	#N/A	0.861805	#N/A	0.983505	#N/A	#N/A	#N/A	#N/A	#N/A	#N/A	#N/A	0.497332	0.832604	1.13968	#N/A	5	ENSG00000257279		lncRNA	novel transcript
#274265	#N/A	2.45953	0.497304	0.820126	#N/A	#N/A	0.814056	#N/A	#N/A	#N/A	#N/A	#N/A	#N/A	#N/A	1.5933	5	ENSG00000274265		lncRNA	novel transcript
QSOX2	#N/A	#N/A	#N/A	#N/A	#N/A	#N/A	#N/A	0.744249	0.693672	0.586855	#N/A	0.495613	#N/A	0.785741	#N/A	5	ENSG00000165661	QSOX2	protein_coding	quiescin sulfhydryl oxidase 2 [Source:HGNC Symbol;Acc:HGNC:30249]
RBM33-DT	#N/A	1.00434	#N/A	1.17833	#N/A	#N/A	1.23056	#N/A	#N/A	#N/A	#N/A	#N/A	#N/A	0.494808	0.987943	5	ENSG00000216895	RBM33-DT	lncRNA	RBM33 divergent transcript [Source:HGNC Symbol;Acc:HGNC:56024]
ZNF69	#N/A	#N/A	#N/A	#N/A	#N/A	#N/A	1.87696	#N/A	0.494082	#N/A	#N/A	0.726667	0.705733	0.982435	#N/A	5	ENSG00000198429	ZNF69	protein_coding	zinc finger protein 69 [Source:HGNC Symbol;Acc:HGNC:13138]
ZNF92	#N/A	#N/A	#N/A	#N/A	#N/A	0.529579	#N/A	#N/A	#N/A	#N/A	#N/A	0.653465	0.847547	0.721953	0.486055	5	ENSG00000146757	ZNF92	protein_coding	zinc finger protein 92 [Source:HGNC Symbol;Acc:HGNC:13168]
#285530	#N/A	0.745033	0.483996	1.58959	#N/A	#N/A	1.16777	#N/A	#N/A	#N/A	#N/A	#N/A	#N/A	#N/A	0.765821	5	ENSG00000285530		lncRNA	novel transcript, antisense to DBT
HEMK1	#N/A	#N/A	#N/A	#N/A	#N/A	#N/A	#N/A	0.722521	0.826828	0.704253	1.07843	0.483543	#N/A	#N/A	#N/A	5	ENSG00000114735	HEMK1	protein_coding	HemK methyltransferase family member 1 [Source:HGNC Symbol;Acc:HGNC:24923]
RORA-AS1	1.13724	0.664233	#N/A	0.483221	#N/A	#N/A	0.603007	#N/A	#N/A	#N/A	#N/A	#N/A	#N/A	#N/A	0.712808	5	ENSG00000245534	RORA-AS1	lncRNA	RORA antisense RNA 1 [Source:HGNC Symbol;Acc:HGNC:51410]
ENY2	#N/A	0.845517	#N/A	0.845941	#N/A	#N/A	#N/A	#N/A	#N/A	#N/A	0.505426	#N/A	0.479366	#N/A	0.780415	5	ENSG00000120533	ENY2	protein_coding	ENY2 transcription and export complex 2 subunit [Source:HGNC Symbol;Acc:HGNC:24449]
NSG2	#N/A	#N/A	#N/A	#N/A	#N/A	#N/A	#N/A	0.70802	1.04368	0.539581	#N/A	#N/A	0.802313	0.477566	#N/A	5	ENSG00000170091	NSG2	protein_coding	neuronal vesicle trafficking associated 2 [Source:HGNC Symbol;Acc:HGNC:24955]
RPS6KA1#117676	#N/A	#N/A	#N/A	#N/A	#N/A	#N/A	#N/A	1.57691	0.546995	0.476394	#N/A	1.41611	#N/A	0.588481	#N/A	5	ENSG00000117676	RPS6KA1	protein_coding	ribosomal protein S6 kinase A1 [Source:HGNC Symbol;Acc:HGNC:10430]
#261338	#N/A	#N/A	#N/A	#N/A	#N/A	0.47621	#N/A	1.32745	1.33285	#N/A	#N/A	0.931062	0.995022	#N/A	#N/A	5	ENSG00000261338		lncRNA	novel transcript, overlapping to ARPC2 and GPBAR1
SLC26A2	#N/A	#N/A	#N/A	#N/A	#N/A	0.476124	#N/A	#N/A	0.487872	#N/A	#N/A	0.600353	0.866668	0.621611	#N/A	5	ENSG00000155850	SLC26A2	protein_coding	solute carrier family 26 member 2 [Source:HGNC Symbol;Acc:HGNC:10994]
TEAD1	#N/A	0.536022	0.475803	2.88307	#N/A	#N/A	0.772152	#N/A	#N/A	#N/A	#N/A	#N/A	#N/A	#N/A	0.627772	5	ENSG00000187079	TEAD1	protein_coding	TEA domain transcription factor 1 [Source:HGNC Symbol;Acc:HGNC:11714]
FTSJ3	#N/A	#N/A	#N/A	#N/A	#N/A	0.494355	1.07714	0.473704	#N/A	0.514845	0.800213	#N/A	#N/A	#N/A	#N/A	5	ENSG00000108592	FTSJ3	protein_coding	FtsJ RNA 2'-O-methyltransferase 3 [Source:HGNC Symbol;Acc:HGNC:17136]
MFSD12	#N/A	#N/A	#N/A	#N/A	#N/A	#N/A	#N/A	0.476061	0.702796	0.536779	0.83251	#N/A	0.469489	#N/A	#N/A	5	ENSG00000161091	MFSD12	protein_coding	major facilitator superfamily domain containing 12 [Source:HGNC Symbol;Acc:HGNC:28299]
CCDC170	#N/A	#N/A	#N/A	#N/A	#N/A	#N/A	#N/A	1.9521	3.36231	1.63518	0.468731	#N/A	#N/A	0.773476	#N/A	5	ENSG00000120262	CCDC170	protein_coding	coiled-coil domain containing 170 [Source:HGNC Symbol;Acc:HGNC:21177]
SMARCA1	#N/A	0.850167	#N/A	2.73711	#N/A	#N/A	#N/A	#N/A	0.467113	0.636262	0.66831	#N/A	#N/A	#N/A	#N/A	5	ENSG00000102038	SMARCA1	protein_coding	SWI/SNF related, matrix associated, actin dependent regulator of chromatin, subfamily a, member 1 [Source:HGNC Symbol;Acc:HGNC:11097]
PALS2	1.15873	1.4169	0.795837	1.59556	#N/A	#N/A	#N/A	#N/A	#N/A	#N/A	0.466563	#N/A	#N/A	#N/A	#N/A	5	ENSG00000105926	PALS2	protein_coding	protein associated with LIN7 2, MAGUK p55 family member [Source:HGNC Symbol;Acc:HGNC:18167]
GLI4	#N/A	0.555306	#N/A	#N/A	#N/A	0.538318	1.26582	#N/A	#N/A	#N/A	#N/A	0.465053	#N/A	0.651909	#N/A	5	ENSG00000250571	GLI4	protein_coding	GLI family zinc finger 4 [Source:HGNC Symbol;Acc:HGNC:4320]
SEMA4B	1.19531	1.43397	1.95474	0.464836	#N/A	#N/A	#N/A	#N/A	#N/A	#N/A	#N/A	#N/A	#N/A	0.628774	#N/A	5	ENSG00000185033	SEMA4B	protein_coding	semaphorin 4B [Source:HGNC Symbol;Acc:HGNC:10730]
TAOK2	#N/A	#N/A	#N/A	#N/A	#N/A	0.583629	1.53105	0.579384	0.463476	0.612557	#N/A	#N/A	#N/A	#N/A	#N/A	5	ENSG00000149930	TAOK2	protein_coding	TAO kinase 2 [Source:HGNC Symbol;Acc:HGNC:16835]
UBL7-DT#247240	#N/A	#N/A	#N/A	#N/A	#N/A	0.504456	#N/A	#N/A	#N/A	#N/A	#N/A	0.58649	0.691075	1.00506	0.463047	5	ENSG00000247240	UBL7-DT	lncRNA	UBL7 divergent transcript [Source:HGNC Symbol;Acc:HGNC:48614]
KLHL21	#N/A	1.86263	0.462455	1.51422	#N/A	#N/A	0.903716	#N/A	#N/A	#N/A	#N/A	#N/A	#N/A	#N/A	1.92435	5	ENSG00000162413	KLHL21	protein_coding	kelch like family member 21 [Source:HGNC Symbol;Acc:HGNC:29041]
ANKHD1-DT	#N/A	0.833066	0.717008	0.514919	#N/A	0.462044	#N/A	#N/A	#N/A	#N/A	#N/A	#N/A	#N/A	#N/A	0.740377	5	ENSG00000249637	ANKHD1-DT	lncRNA	ANKHD1 divergent transcript [Source:HGNC Symbol;Acc:HGNC:55564]
ZNF804B	#N/A	#N/A	#N/A	#N/A	#N/A	#N/A	#N/A	1.16312	1.61254	#N/A	#N/A	1.60171	0.855014	0.45668	#N/A	5	ENSG00000182348	ZNF804B	protein_coding	zinc finger protein 804B [Source:HGNC Symbol;Acc:HGNC:21958]
THEM4	#N/A	1.05168	0.456346	0.59695	#N/A	#N/A	0.744758	#N/A	#N/A	#N/A	#N/A	#N/A	#N/A	#N/A	1.41239	5	ENSG00000159445	THEM4	protein_coding	thioesterase superfamily member 4 [Source:HGNC Symbol;Acc:HGNC:17947]
SDCBP	#N/A	#N/A	#N/A	#N/A	#N/A	1.11635	#N/A	#N/A	0.456051	#N/A	#N/A	1.3281	2.12662	1.64487	#N/A	5	ENSG00000137575	SDCBP	protein_coding	syndecan binding protein [Source:HGNC Symbol;Acc:HGNC:10662]
GASK1A	#N/A	0.910981	#N/A	#N/A	#N/A	#N/A	#N/A	0.452003	1.05238	0.954289	0.687	#N/A	#N/A	#N/A	#N/A	5	ENSG00000144649	GASK1A	protein_coding	golgi associated kinase 1A [Source:HGNC Symbol;Acc:HGNC:24485]
HEXD	#N/A	0.5388	0.856428	0.451998	#N/A	#N/A	1.95499	#N/A	#N/A	#N/A	#N/A	#N/A	#N/A	#N/A	0.858377	5	ENSG00000169660	HEXD	protein_coding	hexosaminidase D [Source:HGNC Symbol;Acc:HGNC:26307]
BCCIP	#N/A	1.08587	0.45189	0.68234	#N/A	#N/A	1.40199	#N/A	#N/A	#N/A	#N/A	#N/A	#N/A	#N/A	0.809437	5	ENSG00000107949	BCCIP	protein_coding	BRCA2 and CDKN1A interacting protein [Source:HGNC Symbol;Acc:HGNC:978]
NOL12	#N/A	#N/A	#N/A	#N/A	#N/A	0.52677	2.20113	#N/A	#N/A	#N/A	0.82608	#N/A	#N/A	0.449736	0.651774	5	ENSG00000273899	NOL12	protein_coding	nucleolar protein 12 [Source:HGNC Symbol;Acc:HGNC:28585]
#279277	#N/A	#N/A	#N/A	#N/A	#N/A	#N/A	#N/A	#N/A	0.447526	0.723265	#N/A	1.14798	0.809331	0.969027	#N/A	5	ENSG00000279277		lncRNA	novel transcript
ARSB	#N/A	#N/A	0.793985	#N/A	#N/A	#N/A	#N/A	#N/A	#N/A	#N/A	#N/A	0.447265	0.624074	1.15497	0.505552	5	ENSG00000113273	ARSB	protein_coding	arylsulfatase B [Source:HGNC Symbol;Acc:HGNC:714]
COX7A2L	#N/A	#N/A	0.446335	#N/A	#N/A	0.48113	#N/A	#N/A	#N/A	0.558155	#N/A	#N/A	0.926611	0.546795	#N/A	5	ENSG00000115944	COX7A2L	protein_coding	cytochrome c oxidase subunit 7A2 like [Source:HGNC Symbol;Acc:HGNC:2289]
EIF3F	#N/A	#N/A	#N/A	#N/A	#N/A	0.912858	#N/A	1.3046	1.14606	#N/A	0.446302	0.851599	#N/A	#N/A	#N/A	5	ENSG00000175390	EIF3F	protein_coding	eukaryotic translation initiation factor 3 subunit F [Source:HGNC Symbol;Acc:HGNC:3275]
FAM234A	#N/A	1.43488	0.445964	0.526213	#N/A	#N/A	0.874454	#N/A	#N/A	#N/A	#N/A	#N/A	#N/A	#N/A	1.64683	5	ENSG00000167930	FAM234A	protein_coding	family with sequence similarity 234 member A [Source:HGNC Symbol;Acc:HGNC:14163]
TMEM86A	#N/A	#N/A	#N/A	#N/A	#N/A	0.445695	#N/A	#N/A	0.79734	#N/A	#N/A	1.25417	1.71889	0.941633	#N/A	5	ENSG00000151117	TMEM86A	protein_coding	transmembrane protein 86A [Source:HGNC Symbol;Acc:HGNC:26890]
CARD19	#N/A	0.82086	0.536784	#N/A	#N/A	#N/A	1.07411	#N/A	#N/A	#N/A	0.826512	#N/A	#N/A	#N/A	0.445004	5	ENSG00000165233	CARD19	protein_coding	caspase recruitment domain family member 19 [Source:HGNC Symbol;Acc:HGNC:28148]
DAB1	0.634573	0.785279	0.444687	1.65112	#N/A	#N/A	1.38102	#N/A	#N/A	#N/A	#N/A	#N/A	#N/A	#N/A	#N/A	5	ENSG00000173406	DAB1	protein_coding	DAB adaptor protein 1 [Source:HGNC Symbol;Acc:HGNC:2661]
QTRT1	#N/A	1.48994	0.44072	1.71944	#N/A	#N/A	1.75102	#N/A	#N/A	#N/A	#N/A	#N/A	#N/A	#N/A	1.0195	5	ENSG00000213339	QTRT1	protein_coding	queuine tRNA-ribosyltransferase catalytic subunit 1 [Source:HGNC Symbol;Acc:HGNC:23797]
ITPRIPL2	#N/A	#N/A	#N/A	#N/A	#N/A	#N/A	#N/A	0.691365	0.81742	1.23291	0.797849	#N/A	0.439451	#N/A	#N/A	5	ENSG00000205730	ITPRIPL2	protein_coding	ITPRIP like 2 [Source:HGNC Symbol;Acc:HGNC:27257]
ZBTB46	1.30297	#N/A	#N/A	#N/A	#N/A	#N/A	#N/A	#N/A	0.438919	#N/A	#N/A	0.791201	0.945727	1.34638	#N/A	5	ENSG00000130584	ZBTB46	protein_coding	zinc finger and BTB domain containing 46 [Source:HGNC Symbol;Acc:HGNC:16094]
ANK2	0.989634	1.1775	0.438916	2.17836	#N/A	#N/A	#N/A	#N/A	#N/A	#N/A	#N/A	#N/A	#N/A	#N/A	1.17457	5	ENSG00000145362	ANK2	protein_coding	ankyrin 2 [Source:HGNC Symbol;Acc:HGNC:493]
OGFRL1	#N/A	#N/A	#N/A	#N/A	#N/A	#N/A	#N/A	0.437963	0.716927	1.0917	0.871634	#N/A	0.659617	#N/A	#N/A	5	ENSG00000119900	OGFRL1	protein_coding	opioid growth factor receptor like 1 [Source:HGNC Symbol;Acc:HGNC:21378]
CDK4	#N/A	#N/A	#N/A	1.14277	#N/A	0.704382	#N/A	#N/A	#N/A	#N/A	#N/A	0.436293	0.822965	0.593073	#N/A	5	ENSG00000135446	CDK4	protein_coding	cyclin dependent kinase 4 [Source:HGNC Symbol;Acc:HGNC:1773]
SPTY2D1OS	#N/A	0.771007	0.434769	1.32505	#N/A	#N/A	#N/A	#N/A	#N/A	#N/A	#N/A	#N/A	0.585687	#N/A	1.12269	5	ENSG00000247595	SPTY2D1OS	protein_coding	SPTY2D1 opposite strand [Source:HGNC Symbol;Acc:HGNC:44122]
MMUT	#N/A	0.805795	#N/A	0.899685	#N/A	#N/A	1.14585	#N/A	#N/A	#N/A	#N/A	#N/A	0.722069	0.433098	#N/A	5	ENSG00000146085	MMUT	protein_coding	methylmalonyl-CoA mutase [Source:HGNC Symbol;Acc:HGNC:7526]
ZNF565	#N/A	0.617376	0.43277	0.855703	#N/A	#N/A	0.85981	#N/A	#N/A	#N/A	#N/A	#N/A	#N/A	#N/A	0.508239	5	ENSG00000196357	ZNF565	protein_coding	zinc finger protein 565 [Source:HGNC Symbol;Acc:HGNC:26726]
FCHSD2	#N/A	#N/A	#N/A	#N/A	#N/A	0.432334	0.634625	#N/A	#N/A	#N/A	#N/A	0.459434	0.582103	0.525248	#N/A	5	ENSG00000137478	FCHSD2	protein_coding	FCH and double SH3 domains 2 [Source:HGNC Symbol;Acc:HGNC:29114]
DALRD3	#N/A	#N/A	#N/A	#N/A	#N/A	0.492759	#N/A	0.493332	0.430937	0.463202	0.733464	#N/A	#N/A	#N/A	#N/A	5	ENSG00000178149	DALRD3	protein_coding	DALR anticodon binding domain containing 3 [Source:HGNC Symbol;Acc:HGNC:25536]
TMEM237	#N/A	1.4461	#N/A	1.6385	#N/A	#N/A	1.17567	#N/A	#N/A	#N/A	#N/A	#N/A	0.430866	#N/A	2.36909	5	ENSG00000155755	TMEM237	protein_coding	transmembrane protein 237 [Source:HGNC Symbol;Acc:HGNC:14432]
RASSF3	0.715732	#N/A	0.857414	#N/A	#N/A	#N/A	#N/A	0.430575	1.28889	0.966435	#N/A	#N/A	#N/A	#N/A	#N/A	5	ENSG00000153179	RASSF3	protein_coding	Ras association domain family member 3 [Source:HGNC Symbol;Acc:HGNC:14271]
EIF4A2	#N/A	1.11083	#N/A	#N/A	#N/A	0.429636	0.586541	#N/A	#N/A	#N/A	#N/A	#N/A	#N/A	0.474539	0.858347	5	ENSG00000156976	EIF4A2	protein_coding	eukaryotic translation initiation factor 4A2 [Source:HGNC Symbol;Acc:HGNC:3284]
EMC1	#N/A	0.530272	0.489172	0.635453	#N/A	#N/A	1.1772	#N/A	#N/A	#N/A	#N/A	#N/A	#N/A	#N/A	0.429502	5	ENSG00000127463	EMC1	protein_coding	ER membrane protein complex subunit 1 [Source:HGNC Symbol;Acc:HGNC:28957]
C10orf88	#N/A	#N/A	#N/A	#N/A	#N/A	#N/A	2.21006	#N/A	#N/A	0.429402	0.753741	#N/A	0.439306	0.462431	#N/A	5	ENSG00000119965	C10orf88	protein_coding	chromosome 10 open reading frame 88 [Source:HGNC Symbol;Acc:HGNC:25822]
TSIX	1.19062	0.422094	0.42837	1.84517	#N/A	#N/A	1.02201	#N/A	#N/A	#N/A	#N/A	#N/A	#N/A	#N/A	#N/A	5	ENSG00000270641	TSIX	lncRNA	TSIX transcript, XIST antisense RNA [Source:HGNC Symbol;Acc:HGNC:12377]
#286735	#N/A	#N/A	#N/A	#N/A	#N/A	0.420321	#N/A	#N/A	0.733604	#N/A	#N/A	1.05462	0.844592	1.14903	#N/A	5	ENSG00000286735		lncRNA	novel transcript, antisense to FSTL1
STARD4-AS1	2.70861	0.420018	1.66314	2.0659	#N/A	#N/A	#N/A	#N/A	#N/A	#N/A	#N/A	#N/A	#N/A	#N/A	0.579708	5	ENSG00000246859	STARD4-AS1	lncRNA	STARD4 antisense RNA 1 [Source:HGNC Symbol;Acc:HGNC:44117]
TSEN54	#N/A	#N/A	0.753311	#N/A	#N/A	#N/A	1.84612	0.425735	0.419666	#N/A	0.841451	#N/A	#N/A	#N/A	#N/A	5	ENSG00000182173	TSEN54	protein_coding	tRNA splicing endonuclease subunit 54 [Source:HGNC Symbol;Acc:HGNC:27561]
#286242	#N/A	0.540439	0.537321	0.510301	#N/A	#N/A	1.0738	#N/A	#N/A	#N/A	#N/A	#N/A	#N/A	#N/A	0.416932	5	ENSG00000286242		lncRNA	novel transcript, antisense to UBE2D3
HNRNPM	0.543997	#N/A	0.415487	0.443398	#N/A	#N/A	1.43437	#N/A	#N/A	#N/A	0.446109	#N/A	#N/A	#N/A	#N/A	5	ENSG00000099783	HNRNPM	protein_coding	heterogeneous nuclear ribonucleoprotein M [Source:HGNC Symbol;Acc:HGNC:5046]
EML1	0.880873	#N/A	0.414603	1.89716	#N/A	#N/A	0.57247	#N/A	#N/A	#N/A	#N/A	#N/A	#N/A	#N/A	1.16494	5	ENSG00000066629	EML1	protein_coding	EMAP like 1 [Source:HGNC Symbol;Acc:HGNC:3330]
HOXC9	#N/A	2.50551	#N/A	2.98554	#N/A	0.412577	#N/A	#N/A	#N/A	#N/A	#N/A	#N/A	0.774452	0.47236	#N/A	5	ENSG00000180806	HOXC9	protein_coding	homeobox C9 [Source:HGNC Symbol;Acc:HGNC:5130]
SPTY2D1	#N/A	0.433764	#N/A	#N/A	#N/A	0.584597	0.945679	#N/A	#N/A	#N/A	0.843604	#N/A	0.412377	#N/A	#N/A	5	ENSG00000179119	SPTY2D1	protein_coding	SPT2 chromatin protein domain containing 1 [Source:HGNC Symbol;Acc:HGNC:26818]
NAP1L1	#N/A	1.09627	#N/A	0.716888	#N/A	#N/A	#N/A	#N/A	#N/A	0.552365	#N/A	#N/A	0.973937	0.412366	#N/A	5	ENSG00000187109	NAP1L1	protein_coding	nucleosome assembly protein 1 like 1 [Source:HGNC Symbol;Acc:HGNC:7637]
SAT2	#N/A	0.915164	0.41218	0.737256	#N/A	#N/A	0.908447	#N/A	#N/A	#N/A	#N/A	#N/A	#N/A	#N/A	0.56315	5	ENSG00000141504	SAT2	protein_coding	spermidine/spermine N1-acetyltransferase family member 2 [Source:HGNC Symbol;Acc:HGNC:23160]
LAS1L	#N/A	0.432249	0.454575	0.676144	#N/A	#N/A	1.34151	#N/A	#N/A	#N/A	#N/A	#N/A	#N/A	#N/A	0.412122	5	ENSG00000001497	LAS1L	protein_coding	LAS1 like ribosome biogenesis factor [Source:HGNC Symbol;Acc:HGNC:25726]
RFNG	#N/A	1.4301	#N/A	0.64619	#N/A	#N/A	1.33909	#N/A	#N/A	#N/A	1.20709	#N/A	#N/A	#N/A	0.41198	5	ENSG00000169733	RFNG	protein_coding	RFNG O-fucosylpeptide 3-beta-N-acetylglucosaminyltransferase [Source:HGNC Symbol;Acc:HGNC:9974]
MAP3K10	#N/A	#N/A	#N/A	#N/A	#N/A	0.411439	1.4001	0.588973	0.549399	#N/A	#N/A	#N/A	#N/A	0.437571	#N/A	5	ENSG00000130758	MAP3K10	protein_coding	mitogen-activated protein kinase kinase kinase 10 [Source:HGNC Symbol;Acc:HGNC:6849]
#287765	#N/A	#N/A	#N/A	#N/A	#N/A	#N/A	#N/A	1.1245	1.02939	0.408064	#N/A	#N/A	0.590107	0.44983	#N/A	5	ENSG00000287765		lncRNA	novel transcript, antisense to TM9SF1
LRRC41	#N/A	0.446667	#N/A	0.630789	#N/A	#N/A	0.952372	#N/A	#N/A	#N/A	0.407251	#N/A	#N/A	#N/A	0.507642	5	ENSG00000132128	LRRC41	protein_coding	leucine rich repeat containing 41 [Source:HGNC Symbol;Acc:HGNC:16917]
MYL6	#N/A	#N/A	#N/A	0.406198	#N/A	#N/A	#N/A	1.16116	0.94419	0.854706	1.49917	#N/A	#N/A	#N/A	#N/A	5	ENSG00000092841	MYL6	protein_coding	myosin light chain 6 [Source:HGNC Symbol;Acc:HGNC:7587]
BBS5	#N/A	1.36623	#N/A	2.54667	#N/A	#N/A	1.20387	#N/A	#N/A	#N/A	#N/A	#N/A	#N/A	0.406075	0.749415	5	ENSG00000163093	BBS5	protein_coding	Bardet-Biedl syndrome 5 [Source:HGNC Symbol;Acc:HGNC:970]
AKIP1	#N/A	0.671511	#N/A	#N/A	#N/A	#N/A	#N/A	#N/A	#N/A	0.453464	0.759585	#N/A	0.405212	#N/A	0.830251	5	ENSG00000166452	AKIP1	protein_coding	A-kinase interacting protein 1 [Source:HGNC Symbol;Acc:HGNC:1170]
ASTN1	#N/A	#N/A	#N/A	#N/A	#N/A	#N/A	#N/A	1.59491	0.625825	0.459835	#N/A	1.21545	#N/A	0.40315	#N/A	5	ENSG00000152092	ASTN1	protein_coding	astrotactin 1 [Source:HGNC Symbol;Acc:HGNC:773]
DPH6	#N/A	0.401019	0.578864	1.17544	#N/A	#N/A	0.796375	#N/A	#N/A	#N/A	#N/A	#N/A	#N/A	#N/A	0.976266	5	ENSG00000134146	DPH6	protein_coding	diphthamine biosynthesis 6 [Source:HGNC Symbol;Acc:HGNC:30543]
ZNF343	#N/A	#N/A	#N/A	1.08082	#N/A	0.454776	#N/A	0.398889	#N/A	#N/A	0.655098	#N/A	#N/A	#N/A	0.479175	5	ENSG00000088876	ZNF343	protein_coding	zinc finger protein 343 [Source:HGNC Symbol;Acc:HGNC:16017]
ITGB3BP	0.88719	0.427856	0.394553	0.455251	#N/A	#N/A	#N/A	#N/A	#N/A	#N/A	#N/A	#N/A	#N/A	#N/A	0.649305	5	ENSG00000142856	ITGB3BP	protein_coding	integrin subunit beta 3 binding protein [Source:HGNC Symbol;Acc:HGNC:6157]
UBTF	#N/A	#N/A	#N/A	#N/A	#N/A	0.487871	#N/A	0.393995	0.486256	0.700888	1.65744	#N/A	#N/A	#N/A	#N/A	5	ENSG00000108312	UBTF	protein_coding	upstream binding transcription factor [Source:HGNC Symbol;Acc:HGNC:12511]
EEF1E1	#N/A	0.392978	#N/A	#N/A	#N/A	#N/A	1.19737	#N/A	#N/A	#N/A	#N/A	#N/A	0.638381	0.480004	0.798413	5	ENSG00000124802	EEF1E1	protein_coding	eukaryotic translation elongation factor 1 epsilon 1 [Source:HGNC Symbol;Acc:HGNC:3212]
#259692	#N/A	#N/A	#N/A	1.62847	#N/A	#N/A	1.15693	#N/A	#N/A	#N/A	#N/A	0.391951	0.497716	0.754938	#N/A	5	ENSG00000259692		lncRNA	novel transcript
ESF1	#N/A	0.711105	0.39005	0.672054	#N/A	#N/A	1.06315	#N/A	#N/A	#N/A	#N/A	#N/A	#N/A	#N/A	0.571762	5	ENSG00000089048	ESF1	protein_coding	ESF1 nucleolar pre-rRNA processing protein homolog [Source:HGNC Symbol;Acc:HGNC:15898]
ZBTB20	0.922783	0.388283	#N/A	1.26759	#N/A	#N/A	0.603453	#N/A	#N/A	#N/A	#N/A	#N/A	#N/A	#N/A	0.587007	5	ENSG00000181722	ZBTB20	protein_coding	zinc finger and BTB domain containing 20 [Source:HGNC Symbol;Acc:HGNC:13503]
RBM28	#N/A	0.541326	0.476561	0.843692	#N/A	#N/A	0.698998	#N/A	#N/A	#N/A	#N/A	#N/A	#N/A	#N/A	0.38413	5	ENSG00000106344	RBM28	protein_coding	RNA binding motif protein 28 [Source:HGNC Symbol;Acc:HGNC:21863]
LINC00623	#N/A	2.0103	#N/A	#N/A	#N/A	0.56876	#N/A	0.449723	#N/A	#N/A	#N/A	#N/A	#N/A	0.583059	0.382634	5	ENSG00000226067	LINC00623	lncRNA	long intergenic non-protein coding RNA 623 [Source:HGNC Symbol;Acc:HGNC:44252]
#267002	#N/A	0.382353	0.823389	0.926532	#N/A	#N/A	1.61507	#N/A	#N/A	#N/A	#N/A	#N/A	#N/A	#N/A	0.92601	5	ENSG00000267002		lncRNA	novel transcript
PDXK	#N/A	0.698317	#N/A	#N/A	#N/A	#N/A	1.52423	0.381738	0.58005	0.506599	#N/A	#N/A	#N/A	#N/A	#N/A	5	ENSG00000160209	PDXK	protein_coding	pyridoxal kinase [Source:HGNC Symbol;Acc:HGNC:8819]
CAPN9	#N/A	0.70074	#N/A	#N/A	#N/A	0.379019	#N/A	#N/A	#N/A	#N/A	#N/A	1.84464	1.08058	0.840458	#N/A	5	ENSG00000135773	CAPN9	protein_coding	calpain 9 [Source:HGNC Symbol;Acc:HGNC:1486]
LINC00551	#N/A	#N/A	#N/A	#N/A	#N/A	#N/A	#N/A	0.972696	0.697936	0.378064	#N/A	1.08884	0.430715	#N/A	#N/A	5	ENSG00000272274	LINC00551	lncRNA	long intergenic non-protein coding RNA 551 [Source:HGNC Symbol;Acc:HGNC:43691]
EXTL3-AS1	#N/A	1.00572	#N/A	0.375209	#N/A	0.760283	#N/A	#N/A	#N/A	#N/A	#N/A	#N/A	0.638973	0.802238	#N/A	5	ENSG00000246339	EXTL3-AS1	lncRNA	EXTL3 antisense RNA 1 [Source:HGNC Symbol;Acc:HGNC:27985]
ABHD10	#N/A	0.743714	#N/A	#N/A	#N/A	#N/A	#N/A	#N/A	#N/A	#N/A	#N/A	0.374393	0.53922	0.462245	0.441398	5	ENSG00000144827	ABHD10	protein_coding	abhydrolase domain containing 10, depalmitoylase [Source:HGNC Symbol;Acc:HGNC:25656]
FARP1	#N/A	#N/A	#N/A	#N/A	#N/A	#N/A	#N/A	2.85069	2.52612	2.88298	3.1167	#N/A	#N/A	0.373303	#N/A	5	ENSG00000152767	FARP1	protein_coding	FERM, ARH/RhoGEF and pleckstrin domain protein 1 [Source:HGNC Symbol;Acc:HGNC:3591]
METTL23	#N/A	#N/A	#N/A	#N/A	#N/A	0.519344	1.27892	0.370796	0.405869	#N/A	#N/A	#N/A	0.49199	#N/A	#N/A	5	ENSG00000181038	METTL23	protein_coding	methyltransferase like 23 [Source:HGNC Symbol;Acc:HGNC:26988]
PCGF1	#N/A	#N/A	#N/A	#N/A	#N/A	0.370681	#N/A	1.4679	1.91859	#N/A	#N/A	1.45465	#N/A	1.19014	#N/A	5	ENSG00000115289	PCGF1	protein_coding	polycomb group ring finger 1 [Source:HGNC Symbol;Acc:HGNC:17615]
NEMP2-DT	#N/A	1.19018	0.405597	1.73611	#N/A	#N/A	#N/A	#N/A	0.500413	0.370519	#N/A	#N/A	#N/A	#N/A	#N/A	5	ENSG00000233654	NEMP2-DT	lncRNA	NEMP2 divergent transcript [Source:HGNC Symbol;Acc:HGNC:55713]
RAB11FIP3#090565	0.909546	#N/A	0.369743	0.764765	#N/A	#N/A	1.61091	#N/A	#N/A	#N/A	#N/A	#N/A	#N/A	#N/A	0.495394	5	ENSG00000090565	RAB11FIP3	protein_coding	RAB11 family interacting protein 3 [Source:HGNC Symbol;Acc:HGNC:17224]
TUBGCP3#126216	#N/A	#N/A	#N/A	#N/A	#N/A	#N/A	1.35808	0.435375	0.368136	0.454973	0.957198	#N/A	#N/A	#N/A	#N/A	5	ENSG00000126216	TUBGCP3	protein_coding	tubulin gamma complex associated protein 3 [Source:HGNC Symbol;Acc:HGNC:18598]
LRRC36	#N/A	#N/A	#N/A	#N/A	#N/A	0.361869	#N/A	0.784886	0.757873	#N/A	#N/A	0.991576	#N/A	0.592406	#N/A	5	ENSG00000159708	LRRC36	protein_coding	leucine rich repeat containing 36 [Source:HGNC Symbol;Acc:HGNC:25615]
RBKS	1.85217	0.809945	0.361534	1.38002	#N/A	#N/A	#N/A	#N/A	#N/A	#N/A	#N/A	#N/A	#N/A	#N/A	0.751833	5	ENSG00000171174	RBKS	protein_coding	ribokinase [Source:HGNC Symbol;Acc:HGNC:30325]
NGDN	#N/A	#N/A	0.360856	#N/A	#N/A	#N/A	#N/A	0.507447	0.466765	0.386381	0.626509	#N/A	#N/A	#N/A	#N/A	5	ENSG00000129460	NGDN	protein_coding	neuroguidin [Source:HGNC Symbol;Acc:HGNC:20271]
FBXO42	#N/A	0.46156	0.3607	0.369543	#N/A	#N/A	1.0463	#N/A	#N/A	#N/A	#N/A	#N/A	#N/A	#N/A	0.528349	5	ENSG00000037637	FBXO42	protein_coding	F-box protein 42 [Source:HGNC Symbol;Acc:HGNC:29249]
HAVCR2	#N/A	1.18334	0.468241	#N/A	#N/A	#N/A	#N/A	#N/A	0.437011	0.386172	#N/A	#N/A	#N/A	0.358613	#N/A	5	ENSG00000135077	HAVCR2	protein_coding	hepatitis A virus cellular receptor 2 [Source:HGNC Symbol;Acc:HGNC:18437]
PLRG1	#N/A	0.738087	#N/A	0.561991	#N/A	0.506943	#N/A	#N/A	#N/A	0.355931	#N/A	#N/A	0.535213	#N/A	#N/A	5	ENSG00000171566	PLRG1	protein_coding	pleiotropic regulator 1 [Source:HGNC Symbol;Acc:HGNC:9089]
CDC5L	0.916984	0.422872	#N/A	0.354731	#N/A	#N/A	1.50782	#N/A	#N/A	#N/A	#N/A	#N/A	0.536118	#N/A	#N/A	5	ENSG00000096401	CDC5L	protein_coding	cell division cycle 5 like [Source:HGNC Symbol;Acc:HGNC:1743]
NUP43	#N/A	#N/A	#N/A	#N/A	#N/A	#N/A	1.24793	0.467079	0.353242	0.509969	0.6252	#N/A	#N/A	#N/A	#N/A	5	ENSG00000120253	NUP43	protein_coding	nucleoporin 43 [Source:HGNC Symbol;Acc:HGNC:21182]
LINC01409	#N/A	#N/A	#N/A	#N/A	#N/A	0.351654	#N/A	0.440933	0.477036	0.565347	0.588208	#N/A	#N/A	#N/A	#N/A	5	ENSG00000237491	LINC01409	lncRNA	long intergenic non-protein coding RNA 1409 [Source:HGNC Symbol;Acc:HGNC:50701]
REP15	#N/A	#N/A	#N/A	#N/A	#N/A	#N/A	#N/A	0.798144	1.08615	0.558975	#N/A	0.880918	0.351467	#N/A	#N/A	5	ENSG00000174236	REP15	protein_coding	RAB15 effector protein [Source:HGNC Symbol;Acc:HGNC:33748]
#263657	#N/A	0.350938	1.11453	1.17224	#N/A	#N/A	1.34167	#N/A	#N/A	#N/A	#N/A	#N/A	#N/A	#N/A	0.421463	5	ENSG00000263657		lncRNA	novel transcript, antisense to SSH2
TUT4	0.737734	#N/A	0.349537	0.439425	#N/A	#N/A	0.539138	#N/A	#N/A	#N/A	#N/A	#N/A	#N/A	#N/A	0.48982	5	ENSG00000134744	TUT4	protein_coding	terminal uridylyl transferase 4 [Source:HGNC Symbol;Acc:HGNC:28981]
#270871	#N/A	0.466241	0.374694	0.872961	#N/A	#N/A	2.92502	#N/A	#N/A	#N/A	#N/A	#N/A	#N/A	#N/A	0.349063	5	ENSG00000270871		lncRNA	novel transcript, antisense TAF15
TCAP	0.348315	#N/A	0.972562	0.494622	#N/A	#N/A	0.584718	#N/A	#N/A	#N/A	#N/A	#N/A	#N/A	#N/A	1.08262	5	ENSG00000173991	TCAP	protein_coding	titin-cap [Source:HGNC Symbol;Acc:HGNC:11610]
ZBTB40	#N/A	#N/A	#N/A	#N/A	#N/A	#N/A	1.31483	0.384971	0.345781	0.445609	0.842725	#N/A	#N/A	#N/A	#N/A	5	ENSG00000184677	ZBTB40	protein_coding	zinc finger and BTB domain containing 40 [Source:HGNC Symbol;Acc:HGNC:29045]
TRPC5	#N/A	#N/A	#N/A	#N/A	#N/A	0.341848	#N/A	0.90715	1.05811	0.559397	#N/A	#N/A	0.51987	#N/A	#N/A	5	ENSG00000072315	TRPC5	protein_coding	transient receptor potential cation channel subfamily C member 5 [Source:HGNC Symbol;Acc:HGNC:12337]
CWC25#273559	#N/A	#N/A	#N/A	#N/A	#N/A	#N/A	1.8436	0.554071	0.412935	0.339972	1.14283	#N/A	#N/A	#N/A	#N/A	5	ENSG00000273559	CWC25	protein_coding	CWC25 spliceosome associated protein homolog [Source:HGNC Symbol;Acc:HGNC:25989]
NAA25	#N/A	0.339684	0.345893	0.395535	#N/A	#N/A	0.55031	#N/A	#N/A	#N/A	#N/A	#N/A	#N/A	#N/A	0.505524	5	ENSG00000111300	NAA25	protein_coding	N-alpha-acetyltransferase 25, NatB auxiliary subunit [Source:HGNC Symbol;Acc:HGNC:25783]
FBXW8	#N/A	#N/A	#N/A	0.399702	#N/A	#N/A	#N/A	#N/A	0.33961	#N/A	#N/A	0.401061	0.577717	0.59122	#N/A	5	ENSG00000174989	FBXW8	protein_coding	F-box and WD repeat domain containing 8 [Source:HGNC Symbol;Acc:HGNC:13597]
MED12	#N/A	#N/A	#N/A	#N/A	#N/A	#N/A	2.27569	0.33913	#N/A	#N/A	0.810917	#N/A	0.361674	0.426611	#N/A	5	ENSG00000184634	MED12	protein_coding	mediator complex subunit 12 [Source:HGNC Symbol;Acc:HGNC:11957]
FARSB	#N/A	1.1166	0.33888	1.1977	#N/A	#N/A	1.04257	#N/A	#N/A	#N/A	#N/A	#N/A	#N/A	#N/A	0.631388	5	ENSG00000116120	FARSB	protein_coding	phenylalanyl-tRNA synthetase subunit beta [Source:HGNC Symbol;Acc:HGNC:17800]
PNISR	#N/A	0.597869	#N/A	0.724823	#N/A	#N/A	1.37888	#N/A	#N/A	#N/A	0.471854	#N/A	#N/A	#N/A	0.338562	5	ENSG00000132424	PNISR	protein_coding	PNN interacting serine and arginine rich protein [Source:HGNC Symbol;Acc:HGNC:21222]
PYROXD1	#N/A	0.526832	#N/A	#N/A	#N/A	0.414004	#N/A	#N/A	#N/A	#N/A	#N/A	0.333529	0.592868	0.466689	#N/A	5	ENSG00000121350	PYROXD1	protein_coding	pyridine nucleotide-disulphide oxidoreductase domain 1 [Source:HGNC Symbol;Acc:HGNC:26162]
SH3GL1	#N/A	#N/A	#N/A	#N/A	#N/A	#N/A	1.75155	0.458465	0.467114	0.331793	1.05208	#N/A	#N/A	#N/A	#N/A	5	ENSG00000141985	SH3GL1	protein_coding	SH3 domain containing GRB2 like 1, endophilin A2 [Source:HGNC Symbol;Acc:HGNC:10830]
MRPL23#214026	#N/A	0.625233	0.593034	0.330095	#N/A	#N/A	#N/A	#N/A	#N/A	#N/A	0.743425	#N/A	#N/A	#N/A	1.82511	5	ENSG00000214026	MRPL23	protein_coding	mitochondrial ribosomal protein L23 [Source:HGNC Symbol;Acc:HGNC:10322]
IGSF1	#N/A	#N/A	#N/A	0.329721	#N/A	0.731021	#N/A	#N/A	0.797267	0.882412	#N/A	#N/A	#N/A	0.921747	#N/A	5	ENSG00000147255	IGSF1	protein_coding	immunoglobulin superfamily member 1 [Source:HGNC Symbol;Acc:HGNC:5948]
TAF4B	#N/A	1.0731	0.369736	0.923103	#N/A	0.328597	#N/A	#N/A	#N/A	#N/A	#N/A	#N/A	#N/A	#N/A	1.1463	5	ENSG00000141384	TAF4B	protein_coding	TATA-box binding protein associated factor 4b [Source:HGNC Symbol;Acc:HGNC:11538]
PPM1K	0.770012	0.953977	0.32805	#N/A	#N/A	#N/A	#N/A	#N/A	#N/A	#N/A	#N/A	#N/A	0.408492	0.463895	#N/A	5	ENSG00000163644	PPM1K	protein_coding	protein phosphatase, Mg2+/Mn2+ dependent 1K [Source:HGNC Symbol;Acc:HGNC:25415]
#223732	#N/A	0.494431	0.394616	0.88875	#N/A	#N/A	0.919199	#N/A	#N/A	#N/A	#N/A	#N/A	#N/A	#N/A	0.327875	5	ENSG00000223732		lncRNA	novel transcript
ZNF283	#N/A	#N/A	#N/A	1.13512	#N/A	0.576052	#N/A	#N/A	#N/A	#N/A	#N/A	0.327413	0.370029	0.521939	#N/A	5	ENSG00000167637	ZNF283	protein_coding	zinc finger protein 283 [Source:HGNC Symbol;Acc:HGNC:13077]
NOP14	#N/A	0.78745	0.510356	#N/A	#N/A	#N/A	1.42074	#N/A	#N/A	0.322694	#N/A	#N/A	#N/A	#N/A	0.902989	5	ENSG00000087269	NOP14	protein_coding	NOP14 nucleolar protein [Source:HGNC Symbol;Acc:HGNC:16821]
MRPS31	#N/A	0.322439	0.32732	0.35563	#N/A	#N/A	1.35612	#N/A	#N/A	#N/A	#N/A	#N/A	#N/A	#N/A	0.430879	5	ENSG00000102738	MRPS31	protein_coding	mitochondrial ribosomal protein S31 [Source:HGNC Symbol;Acc:HGNC:16632]
ALKBH3	#N/A	#N/A	#N/A	#N/A	#N/A	0.370873	1.5088	#N/A	#N/A	0.359081	#N/A	#N/A	0.389237	0.321417	#N/A	5	ENSG00000166199	ALKBH3	protein_coding	alkB homolog 3, alpha-ketoglutarate dependent dioxygenase [Source:HGNC Symbol;Acc:HGNC:30141]
TRABD	#N/A	0.705294	#N/A	#N/A	#N/A	#N/A	1.95902	0.320671	#N/A	#N/A	0.69017	#N/A	#N/A	#N/A	0.631486	5	ENSG00000170638	TRABD	protein_coding	TraB domain containing [Source:HGNC Symbol;Acc:HGNC:28805]
PRMT3	#N/A	0.359274	#N/A	#N/A	#N/A	#N/A	0.664822	#N/A	0.351837	0.317807	0.541099	#N/A	#N/A	#N/A	#N/A	5	ENSG00000185238	PRMT3	protein_coding	protein arginine methyltransferase 3 [Source:HGNC Symbol;Acc:HGNC:30163]
HIBADH	#N/A	0.854636	0.317538	0.984237	#N/A	#N/A	0.434806	#N/A	#N/A	#N/A	#N/A	#N/A	#N/A	#N/A	0.532517	5	ENSG00000106049	HIBADH	protein_coding	3-hydroxyisobutyrate dehydrogenase [Source:HGNC Symbol;Acc:HGNC:4907]
ZNF561-AS1	#N/A	#N/A	#N/A	#N/A	#N/A	0.534103	#N/A	#N/A	0.315788	#N/A	#N/A	0.53652	0.667791	0.891384	#N/A	5	ENSG00000267106	ZNF561-AS1	lncRNA	ZNF561 antisense RNA 1 (head to head) [Source:HGNC Symbol;Acc:HGNC:27613]
FOXJ3	#N/A	#N/A	0.350108	0.404468	#N/A	#N/A	1.37679	#N/A	#N/A	#N/A	0.415838	#N/A	#N/A	#N/A	0.314667	5	ENSG00000198815	FOXJ3	protein_coding	forkhead box J3 [Source:HGNC Symbol;Acc:HGNC:29178]
ACAD10	#N/A	0.44444	0.376593	0.314523	#N/A	#N/A	1.16482	#N/A	#N/A	#N/A	#N/A	#N/A	#N/A	#N/A	0.357787	5	ENSG00000111271	ACAD10	protein_coding	acyl-CoA dehydrogenase family member 10 [Source:HGNC Symbol;Acc:HGNC:21597]
UBXN2A	#N/A	0.614865	#N/A	1.0085	#N/A	#N/A	1.63478	#N/A	#N/A	#N/A	0.399515	#N/A	#N/A	#N/A	0.308243	5	ENSG00000173960	UBXN2A	protein_coding	UBX domain protein 2A [Source:HGNC Symbol;Acc:HGNC:27265]
ZNF397	#N/A	0.375621	0.305905	0.372344	#N/A	#N/A	0.727953	#N/A	#N/A	#N/A	#N/A	#N/A	#N/A	#N/A	0.326218	5	ENSG00000186812	ZNF397	protein_coding	zinc finger protein 397 [Source:HGNC Symbol;Acc:HGNC:18818]
RTL8C	#N/A	0.997567	#N/A	0.30368	#N/A	0.596138	#N/A	1.23623	#N/A	#N/A	#N/A	#N/A	#N/A	1.22444	#N/A	5	ENSG00000134590	RTL8C	protein_coding	retrotransposon Gag like 8C [Source:HGNC Symbol;Acc:HGNC:2569]
AADACL2-AS1#242908	#N/A	#N/A	#N/A	#N/A	#N/A	#N/A	#N/A	1.45696	1.43077	0.656213	#N/A	1.58741	#N/A	0.30337	#N/A	5	ENSG00000242908	AADACL2-AS1	lncRNA	AADACL2 antisense RNA 1 [Source:HGNC Symbol;Acc:HGNC:50301]
CYB561D1	#N/A	0.437826	#N/A	#N/A	#N/A	#N/A	#N/A	#N/A	0.302458	0.34384	0.729342	#N/A	#N/A	#N/A	0.566548	5	ENSG00000174151	CYB561D1	protein_coding	cytochrome b561 family member D1 [Source:HGNC Symbol;Acc:HGNC:26804]
ASPN	1.52746	0.661282	#N/A	1.31495	#N/A	#N/A	#N/A	0.301334	#N/A	0.522026	#N/A	#N/A	#N/A	#N/A	#N/A	5	ENSG00000106819	ASPN	protein_coding	asporin [Source:HGNC Symbol;Acc:HGNC:14872]
WDR5	#N/A	0.606352	#N/A	#N/A	#N/A	#N/A	0.882674	0.4221	0.34156	0.297372	#N/A	#N/A	#N/A	#N/A	#N/A	5	ENSG00000196363	WDR5	protein_coding	WD repeat domain 5 [Source:HGNC Symbol;Acc:HGNC:12757]
MAPT-AS1#264589	0.297232	1.67112	1.04011	2.79282	#N/A	#N/A	#N/A	#N/A	#N/A	#N/A	#N/A	#N/A	#N/A	#N/A	3.30636	5	ENSG00000264589	MAPT-AS1	lncRNA	MAPT antisense RNA 1 [Source:HGNC Symbol;Acc:HGNC:43738]
SHPRH	#N/A	0.418885	0.296405	0.654915	#N/A	#N/A	1.05257	#N/A	#N/A	#N/A	0.453413	#N/A	#N/A	#N/A	#N/A	5	ENSG00000146414	SHPRH	protein_coding	SNF2 histone linker PHD RING helicase [Source:HGNC Symbol;Acc:HGNC:19336]
KLHL28	#N/A	0.460364	0.295787	0.628041	#N/A	#N/A	0.6304	#N/A	#N/A	#N/A	#N/A	#N/A	#N/A	#N/A	0.366836	5	ENSG00000179454	KLHL28	protein_coding	kelch like family member 28 [Source:HGNC Symbol;Acc:HGNC:19741]
TSEN2	#N/A	0.295745	0.538777	0.929742	#N/A	#N/A	1.36481	#N/A	#N/A	#N/A	#N/A	#N/A	#N/A	#N/A	0.846196	5	ENSG00000154743	TSEN2	protein_coding	tRNA splicing endonuclease subunit 2 [Source:HGNC Symbol;Acc:HGNC:28422]
#249001	#N/A	#N/A	#N/A	#N/A	#N/A	#N/A	#N/A	1.3707	0.575887	0.59965	#N/A	0.569917	#N/A	0.294559	#N/A	5	ENSG00000249001		lncRNA	novel transcript
HNRNPA2B1	#N/A	0.627403	#N/A	0.309102	#N/A	#N/A	0.700376	#N/A	#N/A	#N/A	0.293971	#N/A	#N/A	#N/A	0.702517	5	ENSG00000122566	HNRNPA2B1	protein_coding	heterogeneous nuclear ribonucleoprotein A2/B1 [Source:HGNC Symbol;Acc:HGNC:5033]
ERCC5	#N/A	0.332056	#N/A	#N/A	#N/A	#N/A	#N/A	0.366374	0.293703	0.493245	0.737819	#N/A	#N/A	#N/A	#N/A	5	ENSG00000134899	ERCC5	protein_coding	ERCC excision repair 5, endonuclease [Source:HGNC Symbol;Acc:HGNC:3437]
EIF2B1	#N/A	#N/A	#N/A	#N/A	#N/A	#N/A	1.92779	0.381435	0.293504	0.420851	0.663114	#N/A	#N/A	#N/A	#N/A	5	ENSG00000111361	EIF2B1	protein_coding	eukaryotic translation initiation factor 2B subunit alpha [Source:HGNC Symbol;Acc:HGNC:3257]
NOC3L	#N/A	0.819964	0.450785	0.660461	#N/A	#N/A	#N/A	#N/A	#N/A	0.292017	0.889034	#N/A	#N/A	#N/A	#N/A	5	ENSG00000173145	NOC3L	protein_coding	NOC3 like DNA replication regulator [Source:HGNC Symbol;Acc:HGNC:24034]
CLCN6	#N/A	#N/A	#N/A	#N/A	#N/A	0.296627	2.06798	0.291493	0.322608	#N/A	0.731841	#N/A	#N/A	#N/A	#N/A	5	ENSG00000011021	CLCN6	protein_coding	chloride voltage-gated channel 6 [Source:HGNC Symbol;Acc:HGNC:2024]
RUFY3	#N/A	#N/A	#N/A	#N/A	#N/A	0.289884	#N/A	0.47319	0.394972	0.455481	1.10971	#N/A	#N/A	#N/A	#N/A	5	ENSG00000018189	RUFY3	protein_coding	RUN and FYVE domain containing 3 [Source:HGNC Symbol;Acc:HGNC:30285]
BMS1	#N/A	0.287162	0.402054	0.549817	#N/A	#N/A	1.12534	#N/A	#N/A	#N/A	#N/A	#N/A	#N/A	#N/A	0.290853	5	ENSG00000165733	BMS1	protein_coding	BMS1 ribosome biogenesis factor [Source:HGNC Symbol;Acc:HGNC:23505]
DDB1	#N/A	0.397014	#N/A	#N/A	#N/A	#N/A	0.649697	#N/A	#N/A	#N/A	#N/A	#N/A	0.461497	0.28635	0.45273	5	ENSG00000167986	DDB1	protein_coding	damage specific DNA binding protein 1 [Source:HGNC Symbol;Acc:HGNC:2717]
PARP11	#N/A	#N/A	#N/A	#N/A	#N/A	#N/A	#N/A	#N/A	0.39507	0.423417	#N/A	0.284869	0.453948	0.390998	#N/A	5	ENSG00000111224	PARP11	protein_coding	poly(ADP-ribose) polymerase family member 11 [Source:HGNC Symbol;Acc:HGNC:1186]
MBTPS2	#N/A	0.747858	0.284531	0.547252	#N/A	#N/A	0.80224	#N/A	#N/A	#N/A	#N/A	#N/A	#N/A	#N/A	0.398636	5	ENSG00000012174	MBTPS2	protein_coding	membrane bound transcription factor peptidase, site 2 [Source:HGNC Symbol;Acc:HGNC:15455]
NELL1	#N/A	#N/A	#N/A	#N/A	#N/A	#N/A	#N/A	1.41646	1.67806	0.889819	0.282248	#N/A	#N/A	0.748783	#N/A	5	ENSG00000165973	NELL1	protein_coding	neural EGFL like 1 [Source:HGNC Symbol;Acc:HGNC:7750]
WDR45B	#N/A	#N/A	#N/A	#N/A	#N/A	0.281872	2.01269	0.29254	0.292988	#N/A	0.561141	#N/A	#N/A	#N/A	#N/A	5	ENSG00000141580	WDR45B	protein_coding	WD repeat domain 45B [Source:HGNC Symbol;Acc:HGNC:25072]
LINC03002	#N/A	#N/A	0.279738	#N/A	#N/A	#N/A	#N/A	0.97085	0.685093	#N/A	#N/A	0.931873	#N/A	0.58488	#N/A	5	ENSG00000232310	LINC03002	lncRNA	long intergenic non-protein coding RNA 3002 [Source:HGNC Symbol;Acc:HGNC:56123]
MCAT	#N/A	0.791185	#N/A	#N/A	#N/A	1.39891	0.27865	#N/A	1.11293	#N/A	#N/A	#N/A	#N/A	#N/A	3.35532	5	ENSG00000100294	MCAT	protein_coding	malonyl-CoA-acyl carrier protein transacylase [Source:HGNC Symbol;Acc:HGNC:29622]
ZNF717	#N/A	0.704482	#N/A	1.34838	#N/A	0.31587	#N/A	#N/A	#N/A	#N/A	#N/A	#N/A	0.277083	0.384235	#N/A	5	ENSG00000227124	ZNF717	protein_coding	zinc finger protein 717 [Source:HGNC Symbol;Acc:HGNC:29448]
SP2-AS1	#N/A	#N/A	#N/A	0.903539	#N/A	#N/A	1.72341	0.359705	#N/A	0.276597	0.828385	#N/A	#N/A	#N/A	#N/A	5	ENSG00000234494	SP2-AS1	lncRNA	SP2 antisense RNA 1 [Source:HGNC Symbol;Acc:HGNC:51341]
#232234	#N/A	#N/A	0.712576	#N/A	#N/A	0.270182	#N/A	1.21912	1.03534	#N/A	#N/A	0.970721	#N/A	#N/A	#N/A	5	ENSG00000232234		lncRNA	novel transcript
CALU	#N/A	#N/A	#N/A	0.497427	#N/A	#N/A	#N/A	#N/A	#N/A	0.349559	#N/A	0.269857	0.541651	0.593794	#N/A	5	ENSG00000128595	CALU	protein_coding	calumenin [Source:HGNC Symbol;Acc:HGNC:1458]
BOD1	#N/A	0.982151	#N/A	0.280779	#N/A	#N/A	#N/A	#N/A	#N/A	0.865792	0.268608	#N/A	#N/A	#N/A	0.908009	5	ENSG00000145919	BOD1	protein_coding	biorientation of chromosomes in cell division 1 [Source:HGNC Symbol;Acc:HGNC:25114]
DCAF8	#N/A	0.528925	0.266927	0.716379	#N/A	#N/A	0.664036	#N/A	#N/A	#N/A	#N/A	#N/A	#N/A	#N/A	0.657791	5	ENSG00000132716	DCAF8	protein_coding	DDB1 and CUL4 associated factor 8 [Source:HGNC Symbol;Acc:HGNC:24891]
DHX57	#N/A	0.311097	#N/A	#N/A	#N/A	0.280674	#N/A	#N/A	0.287268	#N/A	0.577801	0.266852	#N/A	#N/A	#N/A	5	ENSG00000163214	DHX57	protein_coding	DExH-box helicase 57 [Source:HGNC Symbol;Acc:HGNC:20086]
CRYL1	#N/A	#N/A	#N/A	#N/A	#N/A	0.394144	0.961866	#N/A	#N/A	#N/A	#N/A	0.266282	0.33465	0.346445	#N/A	5	ENSG00000165475	CRYL1	protein_coding	crystallin lambda 1 [Source:HGNC Symbol;Acc:HGNC:18246]
ACTR10	#N/A	0.266033	#N/A	0.311218	#N/A	#N/A	1.10843	#N/A	#N/A	#N/A	#N/A	#N/A	0.344916	0.286074	#N/A	5	ENSG00000131966	ACTR10	protein_coding	actin related protein 10 [Source:HGNC Symbol;Acc:HGNC:17372]
ULK1	#N/A	#N/A	#N/A	0.835573	#N/A	#N/A	1.29901	0.27933	0.26513	#N/A	1.01715	#N/A	#N/A	#N/A	#N/A	5	ENSG00000177169	ULK1	protein_coding	unc-51 like autophagy activating kinase 1 [Source:HGNC Symbol;Acc:HGNC:12558]
FOXO3	0.539237	0.557358	0.264754	#N/A	#N/A	#N/A	1.05768	#N/A	#N/A	#N/A	#N/A	#N/A	#N/A	#N/A	0.330397	5	ENSG00000118689	FOXO3	protein_coding	forkhead box O3 [Source:HGNC Symbol;Acc:HGNC:3821]
C19orf25	#N/A	#N/A	#N/A	#N/A	#N/A	0.324101	1.95121	0.264325	#N/A	#N/A	#N/A	0.33226	#N/A	0.372113	#N/A	5	ENSG00000119559	C19orf25	protein_coding	chromosome 19 open reading frame 25 [Source:HGNC Symbol;Acc:HGNC:26711]
CORO1C	1.04542	#N/A	0.653983	0.264154	#N/A	#N/A	0.835264	#N/A	#N/A	#N/A	#N/A	#N/A	#N/A	#N/A	0.266393	5	ENSG00000110880	CORO1C	protein_coding	coronin 1C [Source:HGNC Symbol;Acc:HGNC:2254]
NR2F6	#N/A	#N/A	#N/A	0.394892	#N/A	#N/A	#N/A	1.38489	1.15512	0.882244	0.262372	#N/A	#N/A	#N/A	#N/A	5	ENSG00000160113	NR2F6	protein_coding	nuclear receptor subfamily 2 group F member 6 [Source:HGNC Symbol;Acc:HGNC:7977]
#286457	0.254237	1.53516	#N/A	4.06273	#N/A	#N/A	#N/A	#N/A	#N/A	0.648728	#N/A	#N/A	#N/A	#N/A	0.833349	5	ENSG00000286457		lncRNA	novel transcript, antisense to RORA
CWF19L1	#N/A	#N/A	0.328304	0.395392	#N/A	#N/A	1.02544	0.253526	#N/A	#N/A	#N/A	#N/A	#N/A	#N/A	0.379882	5	ENSG00000095485	CWF19L1	protein_coding	CWF19 like cell cycle control factor 1 [Source:HGNC Symbol;Acc:HGNC:25613]
HIVEP2	0.794858	0.253335	#N/A	0.537519	#N/A	#N/A	0.884666	#N/A	#N/A	#N/A	0.28183	#N/A	#N/A	#N/A	#N/A	5	ENSG00000010818	HIVEP2	protein_coding	HIVEP zinc finger 2 [Source:HGNC Symbol;Acc:HGNC:4921]
C11orf54	#N/A	0.463943	0.253125	0.550827	#N/A	#N/A	0.602371	#N/A	#N/A	#N/A	#N/A	#N/A	#N/A	#N/A	0.862284	5	ENSG00000182919	C11orf54	protein_coding	chromosome 11 open reading frame 54 [Source:HGNC Symbol;Acc:HGNC:30204]
IQGAP1	0.797594	#N/A	#N/A	#N/A	#N/A	#N/A	1.6279	#N/A	#N/A	#N/A	#N/A	0.251718	0.282976	0.313467	#N/A	5	ENSG00000140575	IQGAP1	protein_coding	IQ motif containing GTPase activating protein 1 [Source:HGNC Symbol;Acc:HGNC:6110]
CIAO1	#N/A	0.465422	#N/A	#N/A	#N/A	#N/A	1.64441	0.250145	#N/A	#N/A	0.595415	#N/A	0.338235	#N/A	#N/A	5	ENSG00000144021	CIAO1	protein_coding	cytosolic iron-sulfur assembly component 1 [Source:HGNC Symbol;Acc:HGNC:14280]
LRRC37A2#238083	#N/A	0.249477	0.291203	0.328259	#N/A	#N/A	1.29699	#N/A	#N/A	#N/A	0.62525	#N/A	#N/A	#N/A	#N/A	5	ENSG00000238083	LRRC37A2	protein_coding	leucine rich repeat containing 37 member A2 [Source:HGNC Symbol;Acc:HGNC:32404]
ZNF91	#N/A	0.340291	0.249373	0.506836	#N/A	#N/A	1.14698	#N/A	#N/A	#N/A	#N/A	#N/A	#N/A	#N/A	0.268106	5	ENSG00000167232	ZNF91	protein_coding	zinc finger protein 91 [Source:HGNC Symbol;Acc:HGNC:13166]
TMEM135	#N/A	#N/A	#N/A	0.759516	#N/A	#N/A	0.790475	#N/A	0.259164	0.249024	#N/A	#N/A	#N/A	0.403447	#N/A	5	ENSG00000166575	TMEM135	protein_coding	transmembrane protein 135 [Source:HGNC Symbol;Acc:HGNC:26167]
UBE2E3	#N/A	0.268364	0.352329	0.53007	#N/A	#N/A	#N/A	#N/A	#N/A	0.248731	#N/A	#N/A	#N/A	#N/A	0.482073	5	ENSG00000170035	UBE2E3	protein_coding	ubiquitin conjugating enzyme E2 E3 [Source:HGNC Symbol;Acc:HGNC:12479]
TTC1	#N/A	0.504947	0.248251	0.378095	#N/A	#N/A	0.644584	#N/A	#N/A	#N/A	#N/A	#N/A	#N/A	#N/A	0.497197	5	ENSG00000113312	TTC1	protein_coding	tetratricopeptide repeat domain 1 [Source:HGNC Symbol;Acc:HGNC:12391]
SLC30A6	#N/A	0.331447	0.247896	0.466729	#N/A	#N/A	0.876768	#N/A	#N/A	#N/A	#N/A	#N/A	#N/A	#N/A	0.420922	5	ENSG00000152683	SLC30A6	protein_coding	solute carrier family 30 member 6 [Source:HGNC Symbol;Acc:HGNC:19305]
ARPC1A	#N/A	#N/A	#N/A	#N/A	#N/A	#N/A	0.923099	0.244318	#N/A	0.261356	#N/A	#N/A	0.370743	0.288734	#N/A	5	ENSG00000241685	ARPC1A	protein_coding	actin related protein 2/3 complex subunit 1A [Source:HGNC Symbol;Acc:HGNC:703]
TRIM23	#N/A	0.541753	#N/A	0.569597	#N/A	#N/A	#N/A	0.243639	#N/A	#N/A	#N/A	#N/A	0.421615	0.317497	#N/A	5	ENSG00000113595	TRIM23	protein_coding	tripartite motif containing 23 [Source:HGNC Symbol;Acc:HGNC:660]
MIR99AHG	#N/A	1.97417	#N/A	1.57923	#N/A	0.339375	#N/A	#N/A	#N/A	#N/A	#N/A	#N/A	#N/A	0.242415	0.996295	5	ENSG00000215386	MIR99AHG	lncRNA	mir-99a-let-7c cluster host gene [Source:HGNC Symbol;Acc:HGNC:1274]
POLR2E	#N/A	#N/A	#N/A	#N/A	#N/A	1.06069	#N/A	1.87314	0.995234	#N/A	0.241563	#N/A	#N/A	1.08066	#N/A	5	ENSG00000099817	POLR2E	protein_coding	RNA polymerase II, I and III subunit E [Source:HGNC Symbol;Acc:HGNC:9192]
MAP3K21	#N/A	#N/A	0.253464	#N/A	#N/A	#N/A	#N/A	2.49618	1.56996	1.60998	#N/A	#N/A	#N/A	#N/A	0.236077	5	ENSG00000143674	MAP3K21	protein_coding	mitogen-activated protein kinase kinase kinase 21 [Source:HGNC Symbol;Acc:HGNC:29798]
HNRNPL#104824	#N/A	0.235833	0.395228	0.472708	#N/A	#N/A	0.823892	#N/A	#N/A	#N/A	#N/A	#N/A	#N/A	#N/A	0.435454	5	ENSG00000104824	HNRNPL	protein_coding	heterogeneous nuclear ribonucleoprotein L [Source:HGNC Symbol;Acc:HGNC:5045]
TMEM267	#N/A	#N/A	#N/A	#N/A	#N/A	#N/A	#N/A	0.315853	0.359026	0.294188	#N/A	0.2346	0.345139	#N/A	#N/A	5	ENSG00000151881	TMEM267	protein_coding	transmembrane protein 267 [Source:HGNC Symbol;Acc:HGNC:26139]
SEC62	#N/A	#N/A	#N/A	0.412894	#N/A	0.234585	#N/A	#N/A	#N/A	0.260282	#N/A	#N/A	0.515007	0.272463	#N/A	5	ENSG00000008952	SEC62	protein_coding	SEC62 homolog, preprotein translocation factor [Source:HGNC Symbol;Acc:HGNC:11846]
PACSIN2	#N/A	#N/A	#N/A	#N/A	#N/A	#N/A	1.58975	0.234093	0.367076	0.272365	0.73774	#N/A	#N/A	#N/A	#N/A	5	ENSG00000100266	PACSIN2	protein_coding	protein kinase C and casein kinase substrate in neurons 2 [Source:HGNC Symbol;Acc:HGNC:8571]
ARHGAP26	#N/A	#N/A	#N/A	#N/A	#N/A	0.445094	#N/A	#N/A	0.327987	0.232741	#N/A	0.327426	0.416946	#N/A	#N/A	5	ENSG00000145819	ARHGAP26	protein_coding	Rho GTPase activating protein 26 [Source:HGNC Symbol;Acc:HGNC:17073]
DDX24#089737	#N/A	#N/A	#N/A	0.288338	#N/A	#N/A	0.646116	#N/A	#N/A	#N/A	0.414354	#N/A	0.232454	0.245535	#N/A	5	ENSG00000089737	DDX24	protein_coding	DEAD-box helicase 24 [Source:HGNC Symbol;Acc:HGNC:13266]
LINC01521	#N/A	#N/A	#N/A	#N/A	#N/A	0.231209	#N/A	#N/A	0.962506	0.737379	#N/A	1.12918	#N/A	0.685252	#N/A	5	ENSG00000213888	LINC01521	lncRNA	long intergenic non-protein coding RNA 1521 [Source:HGNC Symbol;Acc:HGNC:26029]
#234998	#N/A	#N/A	#N/A	#N/A	#N/A	#N/A	#N/A	1.11783	1.31861	#N/A	#N/A	2.18557	1.26909	0.23065	#N/A	5	ENSG00000234998		lncRNA	novel transcript, antisense to FCGR1B
CCDC93	#N/A	#N/A	0.277439	#N/A	#N/A	0.23009	0.995102	#N/A	#N/A	#N/A	#N/A	#N/A	#N/A	0.275962	0.389691	5	ENSG00000125633	CCDC93	protein_coding	coiled-coil domain containing 93 [Source:HGNC Symbol;Acc:HGNC:25611]
AGPAT1#204310	#N/A	#N/A	#N/A	#N/A	#N/A	#N/A	#N/A	1.15888	0.511363	0.227851	#N/A	#N/A	0.353907	0.286233	#N/A	5	ENSG00000204310	AGPAT1	protein_coding	1-acylglycerol-3-phosphate O-acyltransferase 1 [Source:HGNC Symbol;Acc:HGNC:324]
#250906	#N/A	#N/A	#N/A	0.226676	#N/A	0.53714	#N/A	#N/A	#N/A	#N/A	#N/A	1.51572	1.82172	0.925451	#N/A	5	ENSG00000250906		lncRNA	novel transcript
SUGT1-DT	#N/A	0.741638	#N/A	#N/A	#N/A	0.744033	0.225499	1.02689	#N/A	1.08438	#N/A	#N/A	#N/A	#N/A	#N/A	5	ENSG00000273723	SUGT1-DT	lncRNA	SUGT1 divergent transcript [Source:HGNC Symbol;Acc:HGNC:54809]
KIZ	0.66264	0.400371	0.225464	0.685743	#N/A	#N/A	#N/A	#N/A	#N/A	#N/A	#N/A	#N/A	#N/A	#N/A	0.238274	5	ENSG00000088970	KIZ	protein_coding	kizuna centrosomal protein [Source:HGNC Symbol;Acc:HGNC:15865]
MRPS5	#N/A	0.380142	0.224068	0.613085	#N/A	#N/A	0.960483	#N/A	#N/A	#N/A	#N/A	#N/A	#N/A	#N/A	0.240571	5	ENSG00000144029	MRPS5	protein_coding	mitochondrial ribosomal protein S5 [Source:HGNC Symbol;Acc:HGNC:14498]
#260277	#N/A	#N/A	#N/A	#N/A	#N/A	1.01363	#N/A	0.983037	1.11936	#N/A	0.21999	#N/A	#N/A	1.4603	#N/A	5	ENSG00000260277		lncRNA	novel transcript, antisense to C16orf52 and VWA3A
#260185	#N/A	#N/A	#N/A	#N/A	#N/A	#N/A	0.21873	#N/A	0.82439	0.796647	#N/A	#N/A	0.781855	0.870642	#N/A	5	ENSG00000260185		lncRNA	novel transcript, antisense to PHLPP1
LRRC4B	#N/A	#N/A	#N/A	#N/A	#N/A	0.932451	#N/A	1.97697	2.35018	1.50468	0.21717	#N/A	#N/A	#N/A	#N/A	5	ENSG00000131409	LRRC4B	protein_coding	leucine rich repeat containing 4B [Source:HGNC Symbol;Acc:HGNC:25042]
SUMF2	#N/A	0.451596	#N/A	#N/A	#N/A	#N/A	#N/A	0.237334	0.216026	0.224725	0.730277	#N/A	#N/A	#N/A	#N/A	5	ENSG00000129103	SUMF2	protein_coding	sulfatase modifying factor 2 [Source:HGNC Symbol;Acc:HGNC:20415]
LINC02438	#N/A	#N/A	#N/A	#N/A	#N/A	#N/A	#N/A	0.651465	0.456203	0.228503	#N/A	0.380709	0.215795	#N/A	#N/A	5	ENSG00000248238	LINC02438	lncRNA	long intergenic non-protein coding RNA 2438 [Source:HGNC Symbol;Acc:HGNC:53370]
GPATCH2	#N/A	0.595835	#N/A	#N/A	#N/A	0.306867	#N/A	#N/A	#N/A	#N/A	0.349754	#N/A	0.214964	0.260219	#N/A	5	ENSG00000092978	GPATCH2	protein_coding	G-patch domain containing 2 [Source:HGNC Symbol;Acc:HGNC:25499]
#286458	#N/A	#N/A	#N/A	1.62359	#N/A	#N/A	0.809087	0.255252	#N/A	0.214904	0.884757	#N/A	#N/A	#N/A	#N/A	5	ENSG00000286458		lncRNA	novel transcript, antisense to AGBL3and CALD1
SREBF2	#N/A	#N/A	#N/A	#N/A	#N/A	#N/A	1.46309	0.247155	0.305237	0.210309	0.42187	#N/A	#N/A	#N/A	#N/A	5	ENSG00000198911	SREBF2	protein_coding	sterol regulatory element binding transcription factor 2 [Source:HGNC Symbol;Acc:HGNC:11290]
SAFB2	0.735029	0.208376	0.246697	#N/A	#N/A	#N/A	2.31572	#N/A	#N/A	#N/A	0.623237	#N/A	#N/A	#N/A	#N/A	5	ENSG00000130254	SAFB2	protein_coding	scaffold attachment factor B2 [Source:HGNC Symbol;Acc:HGNC:21605]
ELP2	#N/A	0.377102	#N/A	0.611898	#N/A	#N/A	1.31477	#N/A	#N/A	#N/A	0.525962	#N/A	#N/A	0.2045	#N/A	5	ENSG00000134759	ELP2	protein_coding	elongator acetyltransferase complex subunit 2 [Source:HGNC Symbol;Acc:HGNC:18248]
GPR37L1	#N/A	#N/A	#N/A	#N/A	#N/A	0.202157	#N/A	1.59208	1.82809	1.00235	#N/A	#N/A	0.810403	#N/A	#N/A	5	ENSG00000170075	GPR37L1	protein_coding	G protein-coupled receptor 37 like 1 [Source:HGNC Symbol;Acc:HGNC:14923]
GPBP1	0.4883	#N/A	0.201161	0.335904	#N/A	#N/A	0.802927	#N/A	#N/A	#N/A	0.444519	#N/A	#N/A	#N/A	#N/A	5	ENSG00000062194	GPBP1	protein_coding	GC-rich promoter binding protein 1 [Source:HGNC Symbol;Acc:HGNC:29520]
DGCR8	#N/A	#N/A	0.348014	0.594209	#N/A	#N/A	2.35352	0.201088	#N/A	#N/A	0.655847	#N/A	#N/A	#N/A	#N/A	5	ENSG00000128191	DGCR8	protein_coding	DGCR8 microprocessor complex subunit [Source:HGNC Symbol;Acc:HGNC:2847]
ATG7	#N/A	#N/A	#N/A	#N/A	#N/A	0.199316	0.611519	#N/A	0.213661	#N/A	0.316097	#N/A	#N/A	#N/A	0.253297	5	ENSG00000197548	ATG7	protein_coding	autophagy related 7 [Source:HGNC Symbol;Acc:HGNC:16935]
MGMT	#N/A	#N/A	#N/A	#N/A	#N/A	#N/A	0.752035	0.199212	0.446518	0.31574	0.323427	#N/A	#N/A	#N/A	#N/A	5	ENSG00000170430	MGMT	protein_coding	O-6-methylguanine-DNA methyltransferase [Source:HGNC Symbol;Acc:HGNC:7059]
RAD50	#N/A	0.664727	#N/A	0.475788	#N/A	#N/A	0.493038	#N/A	#N/A	#N/A	#N/A	#N/A	#N/A	0.197377	0.260657	5	ENSG00000113522	RAD50	protein_coding	RAD50 double strand break repair protein [Source:HGNC Symbol;Acc:HGNC:9816]
BTNL8	#N/A	#N/A	#N/A	#N/A	#N/A	#N/A	#N/A	1.15733	0.870139	0.449574	#N/A	2.15813	#N/A	0.196903	#N/A	5	ENSG00000113303	BTNL8	protein_coding	butyrophilin like 8 [Source:HGNC Symbol;Acc:HGNC:26131]
RB1CC1	#N/A	0.39738	0.196867	0.454631	#N/A	#N/A	0.739193	#N/A	#N/A	#N/A	0.43369	#N/A	#N/A	#N/A	#N/A	5	ENSG00000023287	RB1CC1	protein_coding	RB1 inducible coiled-coil 1 [Source:HGNC Symbol;Acc:HGNC:15574]
SMYD3	0.733779	#N/A	0.311175	#N/A	#N/A	#N/A	1.49234	#N/A	#N/A	#N/A	0.483496	#N/A	#N/A	0.195433	#N/A	5	ENSG00000185420	SMYD3	protein_coding	SET and MYND domain containing 3 [Source:HGNC Symbol;Acc:HGNC:15513]
IL21R	#N/A	#N/A	#N/A	#N/A	#N/A	#N/A	#N/A	0.727464	0.205448	0.194484	#N/A	1.37536	0.432354	#N/A	#N/A	5	ENSG00000103522	IL21R	protein_coding	interleukin 21 receptor [Source:HGNC Symbol;Acc:HGNC:6006]
C14orf178	#N/A	0.6884	#N/A	#N/A	#N/A	#N/A	0.192499	#N/A	0.822683	#N/A	0.465289	#N/A	#N/A	#N/A	0.80063	5	ENSG00000197734	C14orf178	lncRNA	chromosome 14 open reading frame 178 [Source:HGNC Symbol;Acc:HGNC:26385]
PNPLA3	#N/A	#N/A	0.86112	#N/A	#N/A	#N/A	#N/A	2.0183	1.96841	1.76989	0.192255	#N/A	#N/A	#N/A	#N/A	5	ENSG00000100344	PNPLA3	protein_coding	patatin like phospholipase domain containing 3 [Source:HGNC Symbol;Acc:HGNC:18590]
C2CD5	0.786848	#N/A	#N/A	#N/A	#N/A	#N/A	1.04545	0.189801	0.253907	0.267528	#N/A	#N/A	#N/A	#N/A	#N/A	5	ENSG00000111731	C2CD5	protein_coding	C2 calcium dependent domain containing 5 [Source:HGNC Symbol;Acc:HGNC:29062]
PBX1	#N/A	0.250588	0.372082	2.62824	#N/A	#N/A	0.530717	#N/A	#N/A	#N/A	#N/A	#N/A	#N/A	#N/A	0.189152	5	ENSG00000185630	PBX1	protein_coding	PBX homeobox 1 [Source:HGNC Symbol;Acc:HGNC:8632]
LINC00877	#N/A	#N/A	#N/A	#N/A	#N/A	#N/A	#N/A	1.95877	1.78886	0.981336	0.18904	0.974114	#N/A	#N/A	#N/A	5	ENSG00000241163	LINC00877	lncRNA	long intergenic non-protein coding RNA 877 [Source:HGNC Symbol;Acc:HGNC:27706]
GIGYF2	#N/A	0.203938	0.29244	0.483047	#N/A	#N/A	0.837985	#N/A	#N/A	#N/A	#N/A	#N/A	#N/A	#N/A	0.188133	5	ENSG00000204120	GIGYF2	protein_coding	GRB10 interacting GYF protein 2 [Source:HGNC Symbol;Acc:HGNC:11960]
RAB28	#N/A	0.33595	#N/A	0.501548	#N/A	#N/A	0.528446	#N/A	#N/A	#N/A	0.341086	#N/A	#N/A	0.188105	#N/A	5	ENSG00000157869	RAB28	protein_coding	RAB28, member RAS oncogene family [Source:HGNC Symbol;Acc:HGNC:9768]
HMBOX1	#N/A	#N/A	#N/A	#N/A	#N/A	#N/A	0.531647	0.261741	0.186881	0.312683	0.712393	#N/A	#N/A	#N/A	#N/A	5	ENSG00000147421	HMBOX1	protein_coding	homeobox containing 1 [Source:HGNC Symbol;Acc:HGNC:26137]
#281468	#N/A	#N/A	#N/A	#N/A	#N/A	0.186415	#N/A	1.87046	1.35971	0.95858	#N/A	1.32893	#N/A	#N/A	#N/A	5	ENSG00000281468		lncRNA	novel transcript, sense intronic to novel transcript
MYOSLID	#N/A	#N/A	#N/A	#N/A	#N/A	#N/A	#N/A	0.910602	1.05094	#N/A	0.185961	1.00927	1.06599	#N/A	#N/A	5	ENSG00000229647	MYOSLID	lncRNA	myocardin-induced smooth muscle lncRNA, inducer of differentiation [Source:HGNC Symbol;Acc:HGNC:51821]
#286371	#N/A	#N/A	#N/A	#N/A	#N/A	#N/A	#N/A	0.82284	0.787033	0.50054	#N/A	1.18713	#N/A	0.185663	#N/A	5	ENSG00000286371		lncRNA	novel transcript
NME3	#N/A	#N/A	#N/A	0.592661	#N/A	#N/A	2.49572	0.217113	#N/A	#N/A	0.622843	#N/A	#N/A	0.185578	#N/A	5	ENSG00000103024	NME3	protein_coding	NME/NM23 nucleoside diphosphate kinase 3 [Source:HGNC Symbol;Acc:HGNC:7851]
TPP2	#N/A	0.447657	#N/A	#N/A	#N/A	#N/A	0.867011	#N/A	0.18295	0.186442	0.527378	#N/A	#N/A	#N/A	#N/A	5	ENSG00000134900	TPP2	protein_coding	tripeptidyl peptidase 2 [Source:HGNC Symbol;Acc:HGNC:12016]
HTR2C	#N/A	#N/A	#N/A	#N/A	#N/A	0.182789	#N/A	0.723392	0.620167	0.378854	#N/A	0.489858	#N/A	#N/A	#N/A	5	ENSG00000147246	HTR2C	protein_coding	5-hydroxytryptamine receptor 2C [Source:HGNC Symbol;Acc:HGNC:5295]
PIGL	#N/A	0.209702	#N/A	0.544817	#N/A	0.182788	1.32488	#N/A	#N/A	#N/A	0.614952	#N/A	#N/A	#N/A	#N/A	5	ENSG00000108474	PIGL	protein_coding	phosphatidylinositol glycan anchor biosynthesis class L [Source:HGNC Symbol;Acc:HGNC:8966]
#258386	#N/A	0.378523	0.200885	0.181507	#N/A	#N/A	#N/A	#N/A	0.793903	#N/A	#N/A	#N/A	#N/A	#N/A	0.191187	5	ENSG00000258386		lncRNA	novel transcript
PTEN#171862	#N/A	#N/A	#N/A	#N/A	#N/A	0.208979	0.963414	#N/A	0.181203	0.322091	0.314967	#N/A	#N/A	#N/A	#N/A	5	ENSG00000171862	PTEN	protein_coding	phosphatase and tensin homolog [Source:HGNC Symbol;Acc:HGNC:9588]
MTDH	#N/A	#N/A	0.25178	#N/A	#N/A	#N/A	0.902459	0.179812	#N/A	0.267383	0.720031	#N/A	#N/A	#N/A	#N/A	5	ENSG00000147649	MTDH	protein_coding	metadherin [Source:HGNC Symbol;Acc:HGNC:29608]
#272871	#N/A	#N/A	#N/A	#N/A	#N/A	#N/A	0.179504	0.751483	0.808707	0.965853	#N/A	#N/A	#N/A	0.952612	#N/A	5	ENSG00000272871		lncRNA	novel transcript
LINC00390	#N/A	#N/A	0.529174	0.179243	#N/A	#N/A	#N/A	#N/A	0.659328	0.687866	#N/A	#N/A	#N/A	#N/A	0.401738	5	ENSG00000226519	LINC00390	lncRNA	long intergenic non-protein coding RNA 390 [Source:HGNC Symbol;Acc:HGNC:42718]
LINC02869	#N/A	#N/A	#N/A	0.175963	#N/A	#N/A	#N/A	1.07346	1.17767	#N/A	#N/A	0.989644	#N/A	0.521991	#N/A	5	ENSG00000228208	LINC02869	lncRNA	long intergenic non-protein coding RNA 2869 [Source:HGNC Symbol;Acc:HGNC:32045]
LINC01503	#N/A	#N/A	#N/A	#N/A	#N/A	#N/A	#N/A	1.01859	1.04494	#N/A	#N/A	1.1692	0.393706	0.175734	#N/A	5	ENSG00000233901	LINC01503	lncRNA	long intergenic non-protein coding RNA 1503 [Source:HGNC Symbol;Acc:HGNC:51184]
ESPL1	#N/A	#N/A	#N/A	#N/A	#N/A	0.175126	#N/A	1.49199	0.87251	0.252944	#N/A	1.11047	#N/A	#N/A	#N/A	5	ENSG00000135476	ESPL1	protein_coding	extra spindle pole bodies like 1, separase [Source:HGNC Symbol;Acc:HGNC:16856]
FAM133B	#N/A	0.267599	#N/A	#N/A	#N/A	0.273602	#N/A	#N/A	#N/A	0.174352	0.431365	#N/A	#N/A	0.184095	#N/A	5	ENSG00000234545	FAM133B	protein_coding	family with sequence similarity 133 member B [Source:HGNC Symbol;Acc:HGNC:28629]
#287447	#N/A	#N/A	#N/A	#N/A	#N/A	#N/A	#N/A	#N/A	0.726541	0.60807	0.174301	#N/A	0.520512	0.648829	#N/A	5	ENSG00000287447		lncRNA	novel transcript, antisense to FAM172A
SLCO2A1	#N/A	#N/A	#N/A	#N/A	#N/A	#N/A	#N/A	0.827328	0.227085	0.233234	#N/A	0.655505	#N/A	0.169845	#N/A	5	ENSG00000174640	SLCO2A1	protein_coding	solute carrier organic anion transporter family member 2A1 [Source:HGNC Symbol;Acc:HGNC:10955]
ROCK1	#N/A	#N/A	#N/A	#N/A	#N/A	#N/A	0.920596	0.27653	0.169844	0.251629	0.725382	#N/A	#N/A	#N/A	#N/A	5	ENSG00000067900	ROCK1	protein_coding	Rho associated coiled-coil containing protein kinase 1 [Source:HGNC Symbol;Acc:HGNC:10251]
PCDHGC3	#N/A	#N/A	#N/A	0.168165	#N/A	0.347422	#N/A	#N/A	#N/A	#N/A	#N/A	1.87755	1.00395	0.83186	#N/A	5	ENSG00000240184	PCDHGC3	protein_coding	protocadherin gamma subfamily C, 3 [Source:HGNC Symbol;Acc:HGNC:8716]
LINC02384	#N/A	#N/A	#N/A	#N/A	#N/A	#N/A	#N/A	1.13339	1.02266	0.518822	0.167422	0.969652	#N/A	#N/A	#N/A	5	ENSG00000251301	LINC02384	lncRNA	long intergenic non-protein coding RNA 2384 [Source:HGNC Symbol;Acc:HGNC:53308]
RBM26	#N/A	0.304875	0.167218	0.363276	#N/A	#N/A	0.785774	#N/A	#N/A	#N/A	#N/A	#N/A	#N/A	#N/A	0.21574	5	ENSG00000139746	RBM26	protein_coding	RNA binding motif protein 26 [Source:HGNC Symbol;Acc:HGNC:20327]
PLD3	#N/A	0.241339	0.166994	#N/A	#N/A	#N/A	1.06882	#N/A	#N/A	#N/A	0.327478	#N/A	#N/A	#N/A	0.266091	5	ENSG00000105223	PLD3	protein_coding	phospholipase D family member 3 [Source:HGNC Symbol;Acc:HGNC:17158]
LRRIQ1	#N/A	#N/A	#N/A	#N/A	#N/A	#N/A	#N/A	0.60799	0.645984	0.284291	#N/A	0.380734	#N/A	0.166565	#N/A	5	ENSG00000133640	LRRIQ1	protein_coding	leucine rich repeats and IQ motif containing 1 [Source:HGNC Symbol;Acc:HGNC:25708]
PRKRIP1	#N/A	0.181473	0.354156	0.585463	#N/A	#N/A	0.458109	#N/A	#N/A	#N/A	#N/A	#N/A	#N/A	#N/A	0.165772	5	ENSG00000128563	PRKRIP1	protein_coding	PRKR interacting protein 1 [Source:HGNC Symbol;Acc:HGNC:21894]
LINC02006	#N/A	#N/A	#N/A	#N/A	#N/A	#N/A	#N/A	1.73286	1.82468	0.833158	0.165061	1.15798	#N/A	#N/A	#N/A	5	ENSG00000238755	LINC02006	lncRNA	long intergenic non-protein coding RNA 2006 [Source:HGNC Symbol;Acc:HGNC:52842]
PPP4R3B	#N/A	#N/A	#N/A	#N/A	#N/A	#N/A	1.11379	0.17573	#N/A	0.200089	0.540729	#N/A	0.165057	#N/A	#N/A	5	ENSG00000275052	PPP4R3B	protein_coding	protein phosphatase 4 regulatory subunit 3B [Source:HGNC Symbol;Acc:HGNC:29267]
ZNF638	0.807243	0.520368	0.164031	0.764756	#N/A	#N/A	0.889256	#N/A	#N/A	#N/A	#N/A	#N/A	#N/A	#N/A	#N/A	5	ENSG00000075292	ZNF638	protein_coding	zinc finger protein 638 [Source:HGNC Symbol;Acc:HGNC:17894]
MACF1	#N/A	#N/A	#N/A	#N/A	#N/A	0.190193	0.956599	#N/A	#N/A	#N/A	0.361486	#N/A	0.163513	0.161662	#N/A	5	ENSG00000127603	MACF1	protein_coding	microtubule actin crosslinking factor 1 [Source:HGNC Symbol;Acc:HGNC:13664]
IQGAP3	#N/A	#N/A	0.215735	#N/A	#N/A	0.263682	#N/A	#N/A	1.10743	0.889188	0.161212	#N/A	#N/A	#N/A	#N/A	5	ENSG00000183856	IQGAP3	protein_coding	IQ motif containing GTPase activating protein 3 [Source:HGNC Symbol;Acc:HGNC:20669]
TOMM6	#N/A	#N/A	#N/A	#N/A	#N/A	0.161049	#N/A	0.199512	0.186585	#N/A	#N/A	0.205965	#N/A	0.186809	#N/A	5	ENSG00000214736	TOMM6	protein_coding	translocase of outer mitochondrial membrane 6 [Source:HGNC Symbol;Acc:HGNC:34528]
COLCA2	#N/A	0.264673	#N/A	0.159241	#N/A	#N/A	#N/A	0.904024	1.21254	0.532339	#N/A	#N/A	#N/A	#N/A	#N/A	5	ENSG00000214290	COLCA2	protein_coding	colorectal cancer associated 2 [Source:HGNC Symbol;Acc:HGNC:26978]
SMARCAD1	#N/A	0.396079	#N/A	0.565516	#N/A	#N/A	#N/A	#N/A	#N/A	#N/A	#N/A	#N/A	0.159025	0.226121	0.365775	5	ENSG00000163104	SMARCAD1	protein_coding	SWI/SNF-related, matrix-associated actin-dependent regulator of chromatin, subfamily a, containing DEAD/H box 1 [Source:HGNC Symbol;Acc:HGNC:18398]
ICAM1	#N/A	#N/A	#N/A	#N/A	#N/A	#N/A	#N/A	1.77172	0.864271	0.584746	0.157261	1.15197	#N/A	#N/A	#N/A	5	ENSG00000090339	ICAM1	protein_coding	intercellular adhesion molecule 1 [Source:HGNC Symbol;Acc:HGNC:5344]
#227705	#N/A	#N/A	#N/A	#N/A	#N/A	#N/A	#N/A	0.172379	0.180706	0.156956	#N/A	0.16431	0.161739	#N/A	#N/A	5	ENSG00000227705		lncRNA	novel transcript, antisense to TSHZ2
VDAC2	#N/A	0.554846	2.79814	0.824541	#N/A	#N/A	0.156746	#N/A	#N/A	#N/A	#N/A	#N/A	#N/A	#N/A	0.567618	5	ENSG00000165637	VDAC2	protein_coding	voltage dependent anion channel 2 [Source:HGNC Symbol;Acc:HGNC:12672]
ZNF207	0.484217	0.161761	0.15652	#N/A	#N/A	#N/A	1.26579	#N/A	#N/A	#N/A	0.256871	#N/A	#N/A	#N/A	#N/A	5	ENSG00000010244	ZNF207	protein_coding	zinc finger protein 207 [Source:HGNC Symbol;Acc:HGNC:12998]
#269194	#N/A	0.156425	0.192334	#N/A	#N/A	#N/A	#N/A	0.711908	0.356952	0.297813	#N/A	#N/A	#N/A	#N/A	#N/A	5	ENSG00000269194		lncRNA	novel transcript, antisense to FUZ
LPAR2	#N/A	#N/A	#N/A	#N/A	#N/A	#N/A	#N/A	0.20464	0.19134	0.156338	#N/A	0.163476	0.159702	#N/A	#N/A	5	ENSG00000064547	LPAR2	protein_coding	lysophosphatidic acid receptor 2 [Source:HGNC Symbol;Acc:HGNC:3168]
#274964	#N/A	#N/A	#N/A	#N/A	#N/A	0.156181	#N/A	#N/A	#N/A	0.642643	#N/A	2.99928	0.218836	0.213625	#N/A	5	ENSG00000274964		lncRNA	novel transcript, sense intronic to BICD1
MAPK8	#N/A	#N/A	0.164325	0.525417	#N/A	#N/A	1.16576	#N/A	#N/A	#N/A	0.309084	#N/A	0.155754	#N/A	#N/A	5	ENSG00000107643	MAPK8	protein_coding	mitogen-activated protein kinase 8 [Source:HGNC Symbol;Acc:HGNC:6881]
LINC01219#232987	#N/A	0.204834	0.155579	0.17581	#N/A	#N/A	#N/A	#N/A	0.661851	#N/A	#N/A	#N/A	#N/A	#N/A	0.182513	5	ENSG00000232987	LINC01219	lncRNA	long intergenic non-protein coding RNA 1219 [Source:HGNC Symbol;Acc:HGNC:49653]
TAF1D	#N/A	0.396521	0.155406	0.361481	#N/A	#N/A	0.894206	#N/A	#N/A	#N/A	#N/A	#N/A	#N/A	#N/A	0.3238	5	ENSG00000166012	TAF1D	protein_coding	TATA-box binding protein associated factor, RNA polymerase I subunit D [Source:HGNC Symbol;Acc:HGNC:28759]
OSCAR#170909	#N/A	#N/A	#N/A	#N/A	#N/A	#N/A	#N/A	0.204219	0.383381	0.155305	#N/A	0.555117	0.190862	#N/A	#N/A	5	ENSG00000170909	OSCAR	protein_coding	osteoclast associated Ig-like receptor [Source:HGNC Symbol;Acc:HGNC:29960]
IPO4#196497	#N/A	#N/A	0.207054	#N/A	#N/A	0.311073	#N/A	#N/A	#N/A	#N/A	0.152807	1.1402	#N/A	0.427634	#N/A	5	ENSG00000196497	IPO4	protein_coding	importin 4 [Source:HGNC Symbol;Acc:HGNC:19426]
#224713	#N/A	#N/A	#N/A	#N/A	#N/A	#N/A	#N/A	0.226419	0.225711	0.189269	#N/A	0.229674	#N/A	0.152747	#N/A	5	ENSG00000224713		lncRNA	novel transcript, antisense to ARHGEF25
EVI5	#N/A	0.151852	#N/A	#N/A	#N/A	0.176505	#N/A	#N/A	0.236858	0.198626	#N/A	#N/A	#N/A	0.177618	#N/A	5	ENSG00000067208	EVI5	protein_coding	ecotropic viral integration site 5 [Source:HGNC Symbol;Acc:HGNC:3501]
#268746	#N/A	#N/A	#N/A	0.306485	#N/A	#N/A	#N/A	0.748295	#N/A	#N/A	0.151467	0.779977	0.600137	#N/A	#N/A	5	ENSG00000268746		lncRNA	novel transcript
STX16	#N/A	#N/A	#N/A	#N/A	#N/A	#N/A	1.70457	0.285922	0.149137	0.230896	0.618888	#N/A	#N/A	#N/A	#N/A	5	ENSG00000124222	STX16	protein_coding	syntaxin 16 [Source:HGNC Symbol;Acc:HGNC:11431]
LAX1	#N/A	#N/A	#N/A	#N/A	#N/A	0.147864	#N/A	0.488428	0.459449	0.245009	#N/A	#N/A	0.320926	#N/A	#N/A	5	ENSG00000122188	LAX1	protein_coding	lymphocyte transmembrane adaptor 1 [Source:HGNC Symbol;Acc:HGNC:26005]
PPP1R12A	0.666901	#N/A	#N/A	#N/A	#N/A	0.147572	0.5918	#N/A	#N/A	#N/A	#N/A	#N/A	0.18944	0.208616	#N/A	5	ENSG00000058272	PPP1R12A	protein_coding	protein phosphatase 1 regulatory subunit 12A [Source:HGNC Symbol;Acc:HGNC:7618]
DDX50	#N/A	#N/A	#N/A	#N/A	#N/A	0.433131	1.11604	0.146863	#N/A	#N/A	#N/A	0.175092	0.180299	#N/A	#N/A	5	ENSG00000107625	DDX50	protein_coding	DExD-box helicase 50 [Source:HGNC Symbol;Acc:HGNC:17906]
#259621	#N/A	#N/A	#N/A	0.14632	#N/A	0.219295	#N/A	#N/A	#N/A	#N/A	#N/A	0.975312	0.881852	0.605475	#N/A	5	ENSG00000259621		lncRNA	novel transcript, antisense to IGF1R
CIAO2B	#N/A	0.366695	#N/A	#N/A	#N/A	#N/A	#N/A	1.38565	#N/A	#N/A	0.145416	#N/A	#N/A	0.305678	0.196166	5	ENSG00000166595	CIAO2B	protein_coding	cytosolic iron-sulfur assembly component 2B [Source:HGNC Symbol;Acc:HGNC:24261]
NALF1	#N/A	#N/A	#N/A	#N/A	#N/A	#N/A	#N/A	0.690586	0.813192	0.712527	0.144432	1.0926	#N/A	#N/A	#N/A	5	ENSG00000204442	NALF1	protein_coding	NALCN channel auxiliary factor 1 [Source:HGNC Symbol;Acc:HGNC:33877]
ITSN1	#N/A	0.492739	#N/A	#N/A	#N/A	0.190394	1.24871	#N/A	#N/A	0.142708	0.334649	#N/A	#N/A	#N/A	#N/A	5	ENSG00000205726	ITSN1	protein_coding	intersectin 1 [Source:HGNC Symbol;Acc:HGNC:6183]
LONP2	#N/A	#N/A	0.141052	0.34831	#N/A	0.188874	1.30706	#N/A	#N/A	#N/A	0.365078	#N/A	#N/A	#N/A	#N/A	5	ENSG00000102910	LONP2	protein_coding	lon peptidase 2, peroxisomal [Source:HGNC Symbol;Acc:HGNC:20598]
MRPL52	#N/A	#N/A	#N/A	#N/A	#N/A	0.167094	#N/A	0.942795	#N/A	#N/A	#N/A	0.884101	#N/A	0.138273	0.275127	5	ENSG00000172590	MRPL52	protein_coding	mitochondrial ribosomal protein L52 [Source:HGNC Symbol;Acc:HGNC:16655]
PRKG2	#N/A	#N/A	#N/A	#N/A	#N/A	#N/A	#N/A	0.324312	0.235911	0.158505	#N/A	0.737578	0.138214	#N/A	#N/A	5	ENSG00000138669	PRKG2	protein_coding	protein kinase cGMP-dependent 2 [Source:HGNC Symbol;Acc:HGNC:9416]
#286174	#N/A	0.263013	#N/A	#N/A	#N/A	#N/A	#N/A	#N/A	#N/A	#N/A	#N/A	1.31714	0.552366	0.202265	0.136659	5	ENSG00000286174		lncRNA	novel transcript, antisense to CNIH3
TRIM6	#N/A	#N/A	#N/A	#N/A	#N/A	#N/A	#N/A	0.571919	0.36826	0.155058	#N/A	0.420256	0.135873	#N/A	#N/A	5	ENSG00000121236	TRIM6	protein_coding	tripartite motif containing 6 [Source:HGNC Symbol;Acc:HGNC:16277]
LINC00645	#N/A	#N/A	#N/A	#N/A	#N/A	#N/A	#N/A	0.172749	0.154994	0.156763	#N/A	0.18927	#N/A	0.135511	#N/A	5	ENSG00000258548	LINC00645	lncRNA	long intergenic non-protein coding RNA 645 [Source:HGNC Symbol;Acc:HGNC:44299]
#251205	#N/A	#N/A	#N/A	#N/A	#N/A	#N/A	#N/A	0.1547	0.159835	0.152792	#N/A	0.152377	0.135067	#N/A	#N/A	5	ENSG00000251205		lncRNA	novel transcript
FTX	#N/A	0.270459	#N/A	0.714973	#N/A	#N/A	1.44808	#N/A	#N/A	0.132729	0.56608	#N/A	#N/A	#N/A	#N/A	5	ENSG00000230590	FTX	lncRNA	FTX transcript, XIST regulator [Source:HGNC Symbol;Acc:HGNC:37190]
TTC19	#N/A	#N/A	0.214637	0.485257	#N/A	#N/A	1.31502	0.132629	#N/A	#N/A	0.373174	#N/A	#N/A	#N/A	#N/A	5	ENSG00000011295	TTC19	protein_coding	tetratricopeptide repeat domain 19 [Source:HGNC Symbol;Acc:HGNC:26006]
SEC61G	#N/A	#N/A	#N/A	#N/A	#N/A	0.137377	#N/A	0.182512	0.132415	#N/A	#N/A	0.216567	#N/A	0.155982	#N/A	5	ENSG00000132432	SEC61G	protein_coding	SEC61 translocon subunit gamma [Source:HGNC Symbol;Acc:HGNC:18277]
#253932	#N/A	#N/A	#N/A	#N/A	#N/A	#N/A	#N/A	0.190892	0.175254	0.155711	#N/A	0.131838	0.134766	#N/A	#N/A	5	ENSG00000253932		lncRNA	novel transcript
EPCAM	#N/A	#N/A	#N/A	#N/A	#N/A	#N/A	#N/A	0.464414	0.516567	0.134509	0.131265	#N/A	#N/A	0.254135	#N/A	5	ENSG00000119888	EPCAM	protein_coding	epithelial cell adhesion molecule [Source:HGNC Symbol;Acc:HGNC:11529]
MS4A4E	#N/A	#N/A	#N/A	#N/A	#N/A	#N/A	#N/A	0.213224	0.167207	0.1305	0.131234	0.456605	#N/A	#N/A	#N/A	5	ENSG00000214787	MS4A4E	protein_coding	membrane spanning 4-domains A4E [Source:HGNC Symbol;Acc:HGNC:14284]
#287914	#N/A	0.179736	0.218244	0.181567	#N/A	#N/A	#N/A	#N/A	0.963251	#N/A	#N/A	#N/A	#N/A	#N/A	0.130288	5	ENSG00000287914		lncRNA	novel transcript, antisense to ESR1
MAPK8IP1	#N/A	#N/A	#N/A	#N/A	#N/A	0.130024	#N/A	1.19652	0.269344	0.240219	#N/A	0.794582	#N/A	#N/A	#N/A	5	ENSG00000121653	MAPK8IP1	protein_coding	mitogen-activated protein kinase 8 interacting protein 1 [Source:HGNC Symbol;Acc:HGNC:6882]
STAB1	#N/A	#N/A	#N/A	#N/A	#N/A	#N/A	#N/A	0.832264	0.248253	0.198527	0.129853	0.978504	#N/A	#N/A	#N/A	5	ENSG00000010327	STAB1	protein_coding	stabilin 1 [Source:HGNC Symbol;Acc:HGNC:18628]
FUT1	#N/A	#N/A	#N/A	#N/A	#N/A	0.129775	#N/A	0.210849	0.177594	0.166811	#N/A	0.144297	#N/A	#N/A	#N/A	5	ENSG00000174951	FUT1	protein_coding	fucosyltransferase 1 (H blood group) [Source:HGNC Symbol;Acc:HGNC:4012]
TSPAN13	#N/A	#N/A	#N/A	#N/A	#N/A	#N/A	#N/A	0.226378	0.14677	0.17652	#N/A	1.32921	0.127221	#N/A	#N/A	5	ENSG00000106537	TSPAN13	protein_coding	tetraspanin 13 [Source:HGNC Symbol;Acc:HGNC:21643]
#261036	#N/A	#N/A	#N/A	#N/A	#N/A	#N/A	#N/A	0.472104	0.263344	0.12539	#N/A	1.06994	0.14549	#N/A	#N/A	5	ENSG00000261036		lncRNA	novel transcript
ALG1L	#N/A	0.243473	0.125236	0.198996	#N/A	#N/A	#N/A	0.513341	#N/A	#N/A	#N/A	#N/A	#N/A	#N/A	0.165926	5	ENSG00000189366	ALG1L	transcribed_unprocessed_pseudogene	ALG1 chitobiosyldiphosphodolichol beta-mannosyltransferase like [Source:HGNC Symbol;Acc:HGNC:33721]
PLPP6	#N/A	#N/A	#N/A	#N/A	#N/A	#N/A	#N/A	0.133952	0.184129	0.172738	#N/A	0.146483	0.125169	#N/A	#N/A	5	ENSG00000205808	PLPP6	protein_coding	phospholipid phosphatase 6 [Source:HGNC Symbol;Acc:HGNC:23682]
BRK1	#N/A	#N/A	#N/A	#N/A	#N/A	0.124575	#N/A	1.06345	0.29353	#N/A	#N/A	1.37651	#N/A	0.383894	#N/A	5	ENSG00000254999	BRK1	protein_coding	BRICK1 subunit of SCAR/WAVE actin nucleating complex [Source:HGNC Symbol;Acc:HGNC:23057]
MYL12A	#N/A	#N/A	1.2067	0.502846	#N/A	#N/A	0.124183	#N/A	#N/A	#N/A	#N/A	2.46598	#N/A	1.42042	#N/A	5	ENSG00000101608	MYL12A	protein_coding	myosin light chain 12A [Source:HGNC Symbol;Acc:HGNC:16701]
ZIK1	0.123913	#N/A	#N/A	#N/A	#N/A	1.19207	#N/A	#N/A	#N/A	#N/A	#N/A	1.55438	1.95935	2.02973	#N/A	5	ENSG00000171649	ZIK1	protein_coding	zinc finger protein interacting with K protein 1 [Source:HGNC Symbol;Acc:HGNC:33104]
#274767	#N/A	#N/A	#N/A	#N/A	#N/A	#N/A	#N/A	0.189455	0.167194	0.12507	#N/A	0.123572	#N/A	0.13866	#N/A	5	ENSG00000274767		lncRNA	novel transcript, antisense CCL3L3
BRSK1	#N/A	#N/A	#N/A	#N/A	#N/A	#N/A	#N/A	1.04919	0.560242	#N/A	0.120841	1.03001	#N/A	0.275859	#N/A	5	ENSG00000160469	BRSK1	protein_coding	BR serine/threonine kinase 1 [Source:HGNC Symbol;Acc:HGNC:18994]
DRAP1	#N/A	#N/A	#N/A	#N/A	#N/A	0.129956	#N/A	0.176855	#N/A	#N/A	0.132964	0.153007	#N/A	0.117795	#N/A	5	ENSG00000175550	DRAP1	protein_coding	DR1 associated protein 1 [Source:HGNC Symbol;Acc:HGNC:3019]
LINC01060#249378	#N/A	#N/A	#N/A	0.117162	#N/A	#N/A	#N/A	0.499072	0.812609	#N/A	#N/A	0.888942	#N/A	0.424114	#N/A	5	ENSG00000249378	LINC01060	lncRNA	long intergenic non-protein coding RNA 1060 [Source:HGNC Symbol;Acc:HGNC:49081]
ASIC1	#N/A	#N/A	#N/A	#N/A	#N/A	#N/A	#N/A	0.346227	0.182876	0.125434	0.11665	0.882438	#N/A	#N/A	#N/A	5	ENSG00000110881	ASIC1	protein_coding	acid sensing ion channel subunit 1 [Source:HGNC Symbol;Acc:HGNC:100]
PSG3	#N/A	#N/A	#N/A	#N/A	#N/A	0.116382	#N/A	0.154009	0.175184	0.148308	#N/A	0.147138	#N/A	#N/A	#N/A	5	ENSG00000221826	PSG3	protein_coding	pregnancy specific beta-1-glycoprotein 3 [Source:HGNC Symbol;Acc:HGNC:9520]
VCAN-AS1	#N/A	#N/A	#N/A	#N/A	#N/A	#N/A	#N/A	0.116203	0.170242	0.140221	#N/A	0.14899	#N/A	0.145318	#N/A	5	ENSG00000249835	VCAN-AS1	lncRNA	VCAN antisense RNA 1 [Source:HGNC Symbol;Acc:HGNC:40163]
SLCO1B3	#N/A	#N/A	#N/A	#N/A	#N/A	0.11767	#N/A	0.160928	0.15065	0.128586	#N/A	0.115911	#N/A	#N/A	#N/A	5	ENSG00000111700	SLCO1B3	protein_coding	solute carrier organic anion transporter family member 1B3 [Source:HGNC Symbol;Acc:HGNC:10961]
TNFRSF10A	#N/A	#N/A	#N/A	#N/A	#N/A	0.115855	#N/A	0.541991	0.186031	0.165698	#N/A	1.60317	#N/A	#N/A	#N/A	5	ENSG00000104689	TNFRSF10A	protein_coding	TNF receptor superfamily member 10a [Source:HGNC Symbol;Acc:HGNC:11904]
CIDEB#136305	#N/A	#N/A	#N/A	#N/A	#N/A	0.115262	#N/A	0.193956	0.15525	0.157348	#N/A	#N/A	0.158645	#N/A	#N/A	5	ENSG00000136305	CIDEB	protein_coding	cell death inducing DFFA like effector b [Source:HGNC Symbol;Acc:HGNC:1977]
ST8SIA6-AS1	#N/A	#N/A	#N/A	#N/A	#N/A	#N/A	#N/A	1.14844	0.469521	0.652763	0.115028	#N/A	#N/A	0.359618	#N/A	5	ENSG00000204832	ST8SIA6-AS1	lncRNA	ST8SIA6 antisense RNA 1 [Source:HGNC Symbol;Acc:HGNC:44880]
SNHG16	#N/A	0.179199	0.130083	#N/A	#N/A	#N/A	#N/A	0.484878	#N/A	#N/A	0.117432	#N/A	#N/A	#N/A	0.114661	5	ENSG00000163597	SNHG16	lncRNA	small nucleolar RNA host gene 16 [Source:HGNC Symbol;Acc:HGNC:44352]
RNF26	#N/A	#N/A	#N/A	#N/A	#N/A	#N/A	#N/A	0.160123	0.166019	#N/A	#N/A	0.114181	0.144519	0.152399	#N/A	5	ENSG00000173456	RNF26	protein_coding	ring finger protein 26 [Source:HGNC Symbol;Acc:HGNC:14646]
DLGAP1-AS5	#N/A	#N/A	#N/A	#N/A	#N/A	#N/A	#N/A	0.113952	0.174518	0.12971	#N/A	0.129438	0.159635	#N/A	#N/A	5	ENSG00000261520	DLGAP1-AS5	lncRNA	DLGAP1 antisense RNA 5 [Source:HGNC Symbol;Acc:HGNC:27586]
#237015	#N/A	0.298391	#N/A	0.157033	#N/A	0.164064	#N/A	#N/A	0.879876	#N/A	#N/A	#N/A	#N/A	#N/A	0.113435	5	ENSG00000237015		lncRNA	novel transcript
CLEC10A	#N/A	#N/A	#N/A	#N/A	#N/A	#N/A	#N/A	0.12083	0.161125	0.125201	#N/A	0.134723	#N/A	0.113192	#N/A	5	ENSG00000132514	CLEC10A	protein_coding	C-type lectin domain containing 10A [Source:HGNC Symbol;Acc:HGNC:16916]
CD3E	#N/A	#N/A	#N/A	#N/A	#N/A	0.12915	#N/A	0.178863	0.167099	0.171137	#N/A	0.112844	#N/A	#N/A	#N/A	5	ENSG00000198851	CD3E	protein_coding	CD3 epsilon subunit of T-cell receptor complex [Source:HGNC Symbol;Acc:HGNC:1674]
CSF2RA	#N/A	#N/A	#N/A	#N/A	#N/A	0.111832	#N/A	0.409929	0.140238	0.11896	#N/A	1.3235	#N/A	#N/A	#N/A	5	ENSG00000198223	CSF2RA	protein_coding	colony stimulating factor 2 receptor subunit alpha [Source:HGNC Symbol;Acc:HGNC:2435]
MT1X	#N/A	0.332847	1.55777	0.136211	#N/A	#N/A	0.189968	#N/A	#N/A	#N/A	#N/A	#N/A	#N/A	#N/A	0.111181	5	ENSG00000187193	MT1X	protein_coding	metallothionein 1X [Source:HGNC Symbol;Acc:HGNC:7405]
DUSP23	#N/A	#N/A	#N/A	#N/A	#N/A	#N/A	#N/A	0.123609	0.124804	#N/A	0.110394	0.146265	#N/A	0.141221	#N/A	5	ENSG00000158716	DUSP23	protein_coding	dual specificity phosphatase 23 [Source:HGNC Symbol;Acc:HGNC:21480]
WDR86	#N/A	#N/A	#N/A	#N/A	#N/A	0.145366	#N/A	0.239169	0.164931	0.10877	#N/A	0.175748	#N/A	#N/A	#N/A	5	ENSG00000187260	WDR86	protein_coding	WD repeat domain 86 [Source:HGNC Symbol;Acc:HGNC:28020]
KCNH4	#N/A	#N/A	#N/A	#N/A	#N/A	0.10833	#N/A	0.606703	0.388796	0.17366	0.139323	#N/A	#N/A	#N/A	#N/A	5	ENSG00000089558	KCNH4	protein_coding	potassium voltage-gated channel subfamily H member 4 [Source:HGNC Symbol;Acc:HGNC:6253]
LINC02306	#N/A	#N/A	#N/A	#N/A	#N/A	0.108173	#N/A	#N/A	0.64428	0.556564	#N/A	#N/A	0.357402	0.332539	#N/A	5	ENSG00000257986	LINC02306	lncRNA	long intergenic non-protein coding RNA 2306 [Source:HGNC Symbol;Acc:HGNC:53225]
ADAMTS4	#N/A	#N/A	#N/A	0.13195	#N/A	#N/A	#N/A	0.54019	0.133855	0.107054	#N/A	#N/A	0.138738	#N/A	#N/A	5	ENSG00000158859	ADAMTS4	protein_coding	ADAM metallopeptidase with thrombospondin type 1 motif 4 [Source:HGNC Symbol;Acc:HGNC:220]
#287303	#N/A	#N/A	#N/A	0.130379	#N/A	#N/A	#N/A	#N/A	0.210323	#N/A	#N/A	0.677094	0.151073	0.10577	#N/A	5	ENSG00000287303		lncRNA	novel transcript, antisense to PDGFRL
#228933	#N/A	#N/A	#N/A	#N/A	#N/A	#N/A	#N/A	0.10932	0.120072	0.104233	#N/A	0.177333	#N/A	0.16506	#N/A	5	ENSG00000228933		lncRNA	novel transcript
TMEM154	#N/A	#N/A	#N/A	#N/A	#N/A	#N/A	#N/A	0.584958	0.519665	0.179574	#N/A	0.576558	#N/A	0.103533	#N/A	5	ENSG00000170006	TMEM154	protein_coding	transmembrane protein 154 [Source:HGNC Symbol;Acc:HGNC:26489]
#253859	#N/A	#N/A	#N/A	#N/A	#N/A	0.151225	#N/A	0.131788	0.150631	0.103328	#N/A	0.561468	#N/A	#N/A	#N/A	5	ENSG00000253859		lncRNA	novel transcript
JAKMIP2-AS1	#N/A	#N/A	#N/A	#N/A	#N/A	#N/A	#N/A	0.256394	0.135243	0.103328	#N/A	0.638616	#N/A	0.104514	#N/A	5	ENSG00000280780	JAKMIP2-AS1	lncRNA	JAKMIP2 antisense RNA 1 [Source:HGNC Symbol;Acc:HGNC:27203]
ITGA4	#N/A	#N/A	#N/A	#N/A	#N/A	0.114595	#N/A	0.140544	0.162585	0.102769	#N/A	0.496378	#N/A	#N/A	#N/A	5	ENSG00000115232	ITGA4	protein_coding	integrin subunit alpha 4 [Source:HGNC Symbol;Acc:HGNC:6140]
ADRA2C	#N/A	#N/A	#N/A	#N/A	#N/A	0.125489	#N/A	0.123836	0.162564	0.0997804	#N/A	0.134187	#N/A	#N/A	#N/A	5	ENSG00000184160	ADRA2C	protein_coding	adrenoceptor alpha 2C [Source:HGNC Symbol;Acc:HGNC:283]
RGMB-AS1	#N/A	#N/A	#N/A	#N/A	#N/A	#N/A	#N/A	0.682636	0.833408	0.570146	#N/A	#N/A	#N/A	0.175328	0.0997572	5	ENSG00000246763	RGMB-AS1	lncRNA	RGMB antisense RNA 1 [Source:HGNC Symbol;Acc:HGNC:48666]
HCST	#N/A	#N/A	#N/A	#N/A	#N/A	0.097805	#N/A	0.118555	0.116121	#N/A	#N/A	0.119537	0.100716	#N/A	#N/A	5	ENSG00000126264	HCST	protein_coding	hematopoietic cell signal transducer [Source:HGNC Symbol;Acc:HGNC:16977]
MST1R	#N/A	#N/A	#N/A	#N/A	#N/A	0.0970066	#N/A	0.523948	0.419682	#N/A	#N/A	0.647204	0.141636	#N/A	#N/A	5	ENSG00000164078	MST1R	protein_coding	macrophage stimulating 1 receptor [Source:HGNC Symbol;Acc:HGNC:7381]
#267650	#N/A	#N/A	#N/A	#N/A	#N/A	#N/A	#N/A	0.0979707	0.105791	0.097176	#N/A	0.0965204	0.0977442	#N/A	#N/A	5	ENSG00000267650		lncRNA	novel transcript, antisense to COL5A3
NCBP2AS2	#N/A	#N/A	#N/A	#N/A	#N/A	0.0963518	#N/A	0.533358	#N/A	#N/A	0.114851	0.485097	#N/A	0.18355	#N/A	5	ENSG00000270170	NCBP2AS2	protein_coding	NCBP2 antisense 2 (head to head) [Source:HGNC Symbol;Acc:HGNC:25121]
EDAR	#N/A	#N/A	0.0959867	#N/A	#N/A	#N/A	#N/A	0.801599	0.377956	0.249188	#N/A	0.454375	#N/A	#N/A	#N/A	5	ENSG00000135960	EDAR	protein_coding	ectodysplasin A receptor [Source:HGNC Symbol;Acc:HGNC:2895]
KIF17	#N/A	#N/A	#N/A	#N/A	#N/A	#N/A	#N/A	0.256742	0.145295	0.103018	#N/A	0.747657	#N/A	0.0958309	#N/A	5	ENSG00000117245	KIF17	protein_coding	kinesin family member 17 [Source:HGNC Symbol;Acc:HGNC:19167]
#286637	#N/A	#N/A	#N/A	#N/A	#N/A	#N/A	#N/A	0.218989	0.16627	0.0951756	#N/A	0.137829	0.173746	#N/A	#N/A	5	ENSG00000286637		lncRNA	novel transcript
KIF25	#N/A	#N/A	#N/A	#N/A	#N/A	0.101293	#N/A	0.140309	0.100794	0.123266	#N/A	0.0943615	#N/A	#N/A	#N/A	5	ENSG00000125337	KIF25	protein_coding	kinesin family member 25 [Source:HGNC Symbol;Acc:HGNC:6390]
LCP2	#N/A	#N/A	#N/A	#N/A	#N/A	#N/A	#N/A	0.0949311	0.141157	0.0940658	0.0954625	0.48971	#N/A	#N/A	#N/A	5	ENSG00000043462	LCP2	protein_coding	lymphocyte cytosolic protein 2 [Source:HGNC Symbol;Acc:HGNC:6529]
#273162	#N/A	#N/A	#N/A	0.132964	#N/A	#N/A	#N/A	#N/A	#N/A	#N/A	#N/A	0.793421	0.111356	0.101756	0.0938796	5	ENSG00000273162		lncRNA	novel transcript
GABARAPL2	#N/A	#N/A	#N/A	#N/A	#N/A	#N/A	#N/A	0.128135	0.133184	0.0934371	#N/A	0.106734	#N/A	0.105595	#N/A	5	ENSG00000034713	GABARAPL2	protein_coding	GABA type A receptor associated protein like 2 [Source:HGNC Symbol;Acc:HGNC:13291]
MELK	#N/A	#N/A	0.0926448	#N/A	#N/A	0.0964877	#N/A	0.300159	#N/A	0.100737	#N/A	#N/A	#N/A	0.316095	#N/A	5	ENSG00000165304	MELK	protein_coding	maternal embryonic leucine zipper kinase [Source:HGNC Symbol;Acc:HGNC:16870]
RPS29	#N/A	#N/A	#N/A	#N/A	#N/A	0.117871	#N/A	0.185955	#N/A	#N/A	0.091028	0.227943	#N/A	0.170313	#N/A	5	ENSG00000213741	RPS29	protein_coding	ribosomal protein S29 [Source:HGNC Symbol;Acc:HGNC:10419]
PIK3R6	#N/A	#N/A	#N/A	#N/A	#N/A	#N/A	#N/A	0.102364	0.100094	0.110104	0.0905311	0.385188	#N/A	#N/A	#N/A	5	ENSG00000276231	PIK3R6	protein_coding	phosphoinositide-3-kinase regulatory subunit 6 [Source:HGNC Symbol;Acc:HGNC:27101]
TYROBP	#N/A	#N/A	#N/A	#N/A	#N/A	0.10387	#N/A	0.127879	0.129847	0.109753	#N/A	#N/A	#N/A	0.0903499	#N/A	5	ENSG00000011600	TYROBP	protein_coding	transmembrane immune signaling adaptor TYROBP [Source:HGNC Symbol;Acc:HGNC:12449]
MAF1	#N/A	#N/A	#N/A	#N/A	#N/A	0.106569	#N/A	0.119919	0.0902415	#N/A	#N/A	0.146996	#N/A	0.117847	#N/A	5	ENSG00000179632	MAF1	protein_coding	MAF1 homolog, negative regulator of RNA polymerase III [Source:HGNC Symbol;Acc:HGNC:24966]
LINC01139	#N/A	#N/A	#N/A	#N/A	#N/A	0.100395	#N/A	0.100439	0.132878	#N/A	#N/A	0.101727	#N/A	0.089196	#N/A	5	ENSG00000215808	LINC01139	lncRNA	long intergenic non-protein coding RNA 1139 [Source:HGNC Symbol;Acc:HGNC:27924]
FOLR2	#N/A	#N/A	#N/A	#N/A	#N/A	#N/A	#N/A	0.149516	0.158558	0.148336	#N/A	0.0891026	#N/A	0.136349	#N/A	5	ENSG00000165457	FOLR2	protein_coding	folate receptor beta [Source:HGNC Symbol;Acc:HGNC:3793]
SAMD12-AS1	#N/A	#N/A	#N/A	#N/A	#N/A	#N/A	#N/A	0.0889677	0.158108	0.0889433	#N/A	0.492463	0.13428	#N/A	#N/A	5	ENSG00000281641	SAMD12-AS1	lncRNA	SAMD12 antisense RNA 1 [Source:HGNC Symbol;Acc:HGNC:30937]
#272864	#N/A	0.0887724	#N/A	#N/A	#N/A	#N/A	#N/A	#N/A	#N/A	0.276895	#N/A	0.511468	0.107983	0.0934627	#N/A	5	ENSG00000272864		lncRNA	novel transcript
ADCY8	#N/A	#N/A	#N/A	#N/A	#N/A	0.124701	#N/A	#N/A	0.129362	#N/A	#N/A	0.488423	0.0883433	0.101095	#N/A	5	ENSG00000155897	ADCY8	protein_coding	adenylate cyclase 8 [Source:HGNC Symbol;Acc:HGNC:239]
PAFAH1B3	#N/A	#N/A	#N/A	#N/A	#N/A	#N/A	#N/A	0.330111	0.148021	0.169513	0.0876126	0.322748	#N/A	#N/A	#N/A	5	ENSG00000079462	PAFAH1B3	protein_coding	platelet activating factor acetylhydrolase 1b catalytic subunit 3 [Source:HGNC Symbol;Acc:HGNC:8576]
AKR1B10	#N/A	0.104541	0.0872328	#N/A	#N/A	#N/A	#N/A	#N/A	#N/A	#N/A	#N/A	#N/A	0.158222	0.108932	0.106624	5	ENSG00000198074	AKR1B10	protein_coding	aldo-keto reductase family 1 member B10 [Source:HGNC Symbol;Acc:HGNC:382]
ZNF593	#N/A	#N/A	#N/A	0.0855503	#N/A	0.113957	#N/A	0.165976	#N/A	#N/A	#N/A	0.179208	#N/A	0.136687	#N/A	5	ENSG00000142684	ZNF593	protein_coding	zinc finger protein 593 [Source:HGNC Symbol;Acc:HGNC:30943]
#259188	#N/A	#N/A	#N/A	#N/A	#N/A	0.0972511	#N/A	0.135247	0.106956	0.119842	#N/A	0.0843711	#N/A	#N/A	#N/A	5	ENSG00000259188		lncRNA	novel transcript, antisense to ATP8B4
LTB#227507	#N/A	#N/A	#N/A	#N/A	#N/A	#N/A	#N/A	0.0847846	0.162815	0.134294	#N/A	0.0978491	0.0843584	#N/A	#N/A	5	ENSG00000227507	LTB	protein_coding	lymphotoxin beta [Source:HGNC Symbol;Acc:HGNC:6711]
DM1-AS	#N/A	#N/A	#N/A	0.13855	#N/A	#N/A	#N/A	0.899229	#N/A	0.103379	#N/A	#N/A	#N/A	0.163741	0.0836675	5	ENSG00000267395	DM1-AS	lncRNA	DM1 locus antisense RNA [Source:HGNC Symbol;Acc:HGNC:53125]
RAB1B	#N/A	#N/A	#N/A	#N/A	#N/A	0.0830304	#N/A	0.184976	0.114306	#N/A	#N/A	0.145722	#N/A	0.120261	#N/A	5	ENSG00000174903	RAB1B	protein_coding	RAB1B, member RAS oncogene family [Source:HGNC Symbol;Acc:HGNC:18370]
ESRP1	#N/A	#N/A	#N/A	#N/A	#N/A	0.126793	#N/A	0.140538	0.228103	#N/A	#N/A	0.24036	#N/A	0.0824023	#N/A	5	ENSG00000104413	ESRP1	protein_coding	epithelial splicing regulatory protein 1 [Source:HGNC Symbol;Acc:HGNC:25966]
CRYAB	#N/A	#N/A	0.166016	0.106249	#N/A	#N/A	0.0815543	#N/A	#N/A	#N/A	#N/A	1.45168	#N/A	#N/A	1.40443	5	ENSG00000109846	CRYAB	protein_coding	crystallin alpha B [Source:HGNC Symbol;Acc:HGNC:2389]
CKS2	#N/A	#N/A	#N/A	#N/A	#N/A	0.124829	#N/A	0.304072	#N/A	#N/A	#N/A	0.520704	0.0807474	0.112925	#N/A	5	ENSG00000123975	CKS2	protein_coding	CDC28 protein kinase regulatory subunit 2 [Source:HGNC Symbol;Acc:HGNC:2000]
TNFRSF11A	#N/A	#N/A	#N/A	#N/A	#N/A	#N/A	#N/A	0.131423	0.0982158	0.0844488	#N/A	0.31025	0.0802029	#N/A	#N/A	5	ENSG00000141655	TNFRSF11A	protein_coding	TNF receptor superfamily member 11a [Source:HGNC Symbol;Acc:HGNC:11908]
CCL14#276409	#N/A	#N/A	#N/A	#N/A	#N/A	0.0796126	#N/A	0.111253	0.106451	#N/A	#N/A	0.0993568	#N/A	0.0892247	#N/A	5	ENSG00000276409	CCL14	protein_coding	C-C motif chemokine ligand 14 [Source:HGNC Symbol;Acc:HGNC:10612]
GATA2	#N/A	#N/A	#N/A	#N/A	#N/A	0.0791176	#N/A	0.143939	0.166194	0.101619	#N/A	0.134921	#N/A	#N/A	#N/A	5	ENSG00000179348	GATA2	protein_coding	GATA binding protein 2 [Source:HGNC Symbol;Acc:HGNC:4171]
#262370	#N/A	#N/A	#N/A	#N/A	#N/A	0.0787787	#N/A	0.103288	0.094862	0.10243	#N/A	0.123996	#N/A	#N/A	#N/A	5	ENSG00000262370		lncRNA	novel transcript
COX7A1	#N/A	#N/A	#N/A	#N/A	#N/A	#N/A	0.0950562	0.175232	#N/A	#N/A	0.0783228	1.15229	#N/A	#N/A	0.0783023	5	ENSG00000161281	COX7A1	protein_coding	cytochrome c oxidase subunit 7A1 [Source:HGNC Symbol;Acc:HGNC:2287]
LINC02765	#N/A	#N/A	#N/A	#N/A	#N/A	0.123064	#N/A	#N/A	0.132259	0.123428	#N/A	0.0781614	0.131221	#N/A	#N/A	5	ENSG00000234476	LINC02765	lncRNA	long intergenic non-protein coding RNA 2765 [Source:HGNC Symbol;Acc:HGNC:54285]
ATP6V0C	#N/A	#N/A	#N/A	#N/A	#N/A	0.0771548	#N/A	0.109478	0.104723	#N/A	#N/A	0.105942	#N/A	0.0859363	#N/A	5	ENSG00000185883	ATP6V0C	protein_coding	ATPase H+ transporting V0 subunit c [Source:HGNC Symbol;Acc:HGNC:855]
GIMAP6	#N/A	#N/A	#N/A	#N/A	#N/A	0.0767517	#N/A	0.109255	0.0851703	0.0952145	#N/A	0.11108	#N/A	#N/A	#N/A	5	ENSG00000133561	GIMAP6	protein_coding	GTPase, IMAP family member 6 [Source:HGNC Symbol;Acc:HGNC:21918]
LINC01208	#N/A	#N/A	#N/A	#N/A	#N/A	0.0761084	#N/A	#N/A	0.267868	#N/A	#N/A	0.646535	0.140478	0.391939	#N/A	5	ENSG00000223715	LINC01208	lncRNA	long intergenic non-protein coding RNA 1208 [Source:HGNC Symbol;Acc:HGNC:49639]
RPL39	#N/A	#N/A	#N/A	#N/A	#N/A	0.0802647	#N/A	0.0927753	0.0829585	#N/A	#N/A	0.0757112	#N/A	0.0901459	#N/A	5	ENSG00000198918	RPL39	protein_coding	ribosomal protein L39 [Source:HGNC Symbol;Acc:HGNC:10350]
HGF	#N/A	#N/A	#N/A	#N/A	#N/A	#N/A	#N/A	0.150209	0.178489	0.145267	#N/A	0.337421	#N/A	0.075694	#N/A	5	ENSG00000019991	HGF	protein_coding	hepatocyte growth factor [Source:HGNC Symbol;Acc:HGNC:4893]
#287059	#N/A	#N/A	#N/A	#N/A	#N/A	#N/A	#N/A	0.118263	0.114671	0.0755796	#N/A	0.0757078	0.0908465	#N/A	#N/A	5	ENSG00000287059		lncRNA	novel transcript
ZNF358	#N/A	#N/A	#N/A	#N/A	#N/A	#N/A	#N/A	0.113734	0.136264	0.109478	#N/A	0.473643	#N/A	0.074743	#N/A	5	ENSG00000198816	ZNF358	protein_coding	zinc finger protein 358 [Source:HGNC Symbol;Acc:HGNC:16838]
NIHCOLE	#N/A	#N/A	#N/A	#N/A	#N/A	#N/A	#N/A	0.656178	0.149017	0.0747214	#N/A	0.270634	0.0838839	#N/A	#N/A	5	ENSG00000251026	NIHCOLE	lncRNA	ncRNA involved in NHEJ oncogenic ligation efficiency [Source:HGNC Symbol;Acc:HGNC:53024]
HTR1F	#N/A	#N/A	#N/A	#N/A	#N/A	#N/A	#N/A	0.095413	0.0836812	0.095426	#N/A	0.0744183	#N/A	0.0754173	#N/A	5	ENSG00000179097	HTR1F	protein_coding	5-hydroxytryptamine receptor 1F [Source:HGNC Symbol;Acc:HGNC:5292]
GADD45GIP1	#N/A	#N/A	#N/A	#N/A	#N/A	0.0793962	#N/A	0.0735215	0.102252	#N/A	#N/A	0.0988814	#N/A	0.0890985	#N/A	5	ENSG00000179271	GADD45GIP1	protein_coding	GADD45G interacting protein 1 [Source:HGNC Symbol;Acc:HGNC:29996]
LPAR4	#N/A	#N/A	#N/A	#N/A	#N/A	#N/A	#N/A	0.0890499	0.0831468	0.094049	#N/A	0.0922708	0.0723551	#N/A	#N/A	5	ENSG00000147145	LPAR4	protein_coding	lysophosphatidic acid receptor 4 [Source:HGNC Symbol;Acc:HGNC:4478]
LINC01013	#N/A	#N/A	#N/A	#N/A	#N/A	#N/A	#N/A	0.104298	0.131033	0.125598	#N/A	0.104027	0.070671	#N/A	#N/A	5	ENSG00000228495	LINC01013	lncRNA	long intergenic non-protein coding RNA 1013 [Source:HGNC Symbol;Acc:HGNC:48987]
TPSAB1	#N/A	#N/A	#N/A	#N/A	#N/A	0.076203	#N/A	0.0879768	0.103638	0.0907165	#N/A	0.0705683	#N/A	#N/A	#N/A	5	ENSG00000172236	TPSAB1	protein_coding	tryptase alpha/beta 1 [Source:HGNC Symbol;Acc:HGNC:12019]
RIPK3#129465	#N/A	#N/A	#N/A	#N/A	#N/A	#N/A	#N/A	0.108201	0.103488	0.0942527	#N/A	0.0787799	0.0703818	#N/A	#N/A	5	ENSG00000129465	RIPK3	protein_coding	receptor interacting serine/threonine kinase 3 [Source:HGNC Symbol;Acc:HGNC:10021]
#264067	#N/A	0.0693954	#N/A	#N/A	#N/A	#N/A	#N/A	0.303087	0.170395	0.113236	#N/A	0.311723	#N/A	#N/A	#N/A	5	ENSG00000264067		lncRNA	novel transcript, antisense to MYH13
MUC12	#N/A	#N/A	#N/A	#N/A	#N/A	0.0771941	#N/A	0.0686506	0.0839411	0.0783233	#N/A	0.152171	#N/A	#N/A	#N/A	5	ENSG00000205277	MUC12	protein_coding	mucin 12, cell surface associated [Source:HGNC Symbol;Acc:HGNC:7510]
#287923	#N/A	#N/A	#N/A	#N/A	#N/A	0.136247	#N/A	0.240988	0.0986542	0.0685653	#N/A	0.336851	#N/A	#N/A	#N/A	5	ENSG00000287923		lncRNA	novel transcript
#285681	#N/A	#N/A	#N/A	#N/A	#N/A	#N/A	#N/A	0.0681622	0.161012	#N/A	0.130342	0.146471	#N/A	0.159532	#N/A	5	ENSG00000285681		lncRNA	novel transcript, antisense to MC4R
GLRA2	#N/A	#N/A	#N/A	#N/A	#N/A	0.0679659	#N/A	0.528072	0.344102	0.138163	#N/A	0.498131	#N/A	#N/A	#N/A	5	ENSG00000101958	GLRA2	protein_coding	glycine receptor alpha 2 [Source:HGNC Symbol;Acc:HGNC:4327]
RPL18A	#N/A	#N/A	#N/A	#N/A	#N/A	0.0690882	#N/A	0.0918866	0.0678585	#N/A	#N/A	0.117489	#N/A	0.0863278	#N/A	5	ENSG00000105640	RPL18A	protein_coding	ribosomal protein L18a [Source:HGNC Symbol;Acc:HGNC:10311]
SUMO3	#N/A	#N/A	#N/A	#N/A	#N/A	#N/A	#N/A	0.0666081	0.104528	0.0675511	#N/A	0.109273	#N/A	0.0905842	#N/A	5	ENSG00000184900	SUMO3	protein_coding	small ubiquitin like modifier 3 [Source:HGNC Symbol;Acc:HGNC:11124]
RPS3A	#N/A	#N/A	#N/A	#N/A	#N/A	0.0806144	#N/A	0.110909	0.0638755	#N/A	#N/A	0.0976846	#N/A	0.0862776	#N/A	5	ENSG00000145425	RPS3A	protein_coding	ribosomal protein S3A [Source:HGNC Symbol;Acc:HGNC:10421]
DOK2	#N/A	#N/A	#N/A	#N/A	#N/A	#N/A	#N/A	0.140262	0.131431	0.115731	#N/A	0.0637543	#N/A	0.0777101	#N/A	5	ENSG00000147443	DOK2	protein_coding	docking protein 2 [Source:HGNC Symbol;Acc:HGNC:2991]
ARL2	#N/A	#N/A	#N/A	#N/A	#N/A	0.109758	#N/A	0.095269	0.0634279	#N/A	#N/A	0.11001	#N/A	0.0707851	#N/A	5	ENSG00000213465	ARL2	protein_coding	ADP ribosylation factor like GTPase 2 [Source:HGNC Symbol;Acc:HGNC:693]
#279249	#N/A	#N/A	#N/A	#N/A	#N/A	0.106133	#N/A	#N/A	0.0631279	0.0696361	#N/A	0.283504	0.0943617	#N/A	#N/A	5	ENSG00000279249		lncRNA	novel transcript, antisense to CBLN1
RPL19	#N/A	#N/A	#N/A	#N/A	#N/A	0.0815055	#N/A	0.0605611	0.0777036	#N/A	#N/A	0.11382	#N/A	0.0812791	#N/A	5	ENSG00000108298	RPL19	protein_coding	ribosomal protein L19 [Source:HGNC Symbol;Acc:HGNC:10312]
SULT1C2	#N/A	#N/A	#N/A	#N/A	#N/A	#N/A	#N/A	0.069353	0.0596998	#N/A	#N/A	0.174201	0.131762	0.0966716	#N/A	5	ENSG00000198203	SULT1C2	protein_coding	sulfotransferase family 1C member 2 [Source:HGNC Symbol;Acc:HGNC:11456]
CDA	#N/A	#N/A	#N/A	#N/A	#N/A	#N/A	#N/A	0.107361	0.0982064	0.0596275	#N/A	0.148884	0.080246	#N/A	#N/A	5	ENSG00000158825	CDA	protein_coding	cytidine deaminase [Source:HGNC Symbol;Acc:HGNC:1712]
#287986	#N/A	#N/A	#N/A	#N/A	#N/A	#N/A	#N/A	0.116253	0.120593	0.11994	#N/A	0.0591257	#N/A	0.0858043	#N/A	5	ENSG00000287986		lncRNA	novel transcript, antisense to SPAAR
HLA-DOA#204252	#N/A	#N/A	#N/A	#N/A	#N/A	0.101944	#N/A	0.137015	0.133891	0.123638	#N/A	0.058246	#N/A	#N/A	#N/A	5	ENSG00000204252	HLA-DOA	protein_coding	major histocompatibility complex, class II, DO alpha [Source:HGNC Symbol;Acc:HGNC:4936]
C1QC	#N/A	#N/A	#N/A	#N/A	#N/A	#N/A	#N/A	0.0744417	0.0714752	0.0643577	#N/A	0.0762009	#N/A	0.0577417	#N/A	5	ENSG00000159189	C1QC	protein_coding	complement C1q C chain [Source:HGNC Symbol;Acc:HGNC:1245]
MYL6B	#N/A	#N/A	0.0576027	0.0903695	#N/A	#N/A	#N/A	#N/A	#N/A	#N/A	#N/A	0.0969886	#N/A	0.110388	0.0807673	5	ENSG00000196465	MYL6B	protein_coding	myosin light chain 6B [Source:HGNC Symbol;Acc:HGNC:29823]
CIDEC	#N/A	#N/A	#N/A	#N/A	#N/A	#N/A	#N/A	0.0732855	0.0598412	0.0575358	#N/A	0.0657439	#N/A	0.0914417	#N/A	5	ENSG00000187288	CIDEC	protein_coding	cell death inducing DFFA like effector c [Source:HGNC Symbol;Acc:HGNC:24229]
CFP	#N/A	#N/A	#N/A	#N/A	#N/A	#N/A	#N/A	0.124442	0.135295	0.123997	#N/A	0.057203	0.0919633	#N/A	#N/A	5	ENSG00000126759	CFP	protein_coding	complement factor properdin [Source:HGNC Symbol;Acc:HGNC:8864]
#267506	#N/A	#N/A	#N/A	#N/A	#N/A	0.101061	#N/A	#N/A	0.0814096	#N/A	#N/A	0.0570327	0.0997156	0.112799	#N/A	5	ENSG00000267506		lncRNA	novel transcript
FCGR3A	#N/A	#N/A	#N/A	#N/A	#N/A	#N/A	#N/A	0.0899096	0.0880358	0.0843636	#N/A	0.0569574	#N/A	0.0635038	#N/A	5	ENSG00000203747	FCGR3A	protein_coding	Fc gamma receptor IIIa [Source:HGNC Symbol;Acc:HGNC:3619]
RPL26	#N/A	#N/A	#N/A	#N/A	#N/A	0.0565611	#N/A	0.0641873	0.0605227	#N/A	#N/A	0.083053	#N/A	0.0629808	#N/A	5	ENSG00000161970	RPL26	protein_coding	ribosomal protein L26 [Source:HGNC Symbol;Acc:HGNC:10327]
RPS8	#N/A	#N/A	#N/A	#N/A	#N/A	0.0564952	#N/A	0.0915808	0.107375	#N/A	#N/A	0.11319	#N/A	0.0716948	#N/A	5	ENSG00000142937	RPS8	protein_coding	ribosomal protein S8 [Source:HGNC Symbol;Acc:HGNC:10441]
LINC01163	#N/A	#N/A	#N/A	#N/A	#N/A	0.0920372	#N/A	0.0833127	0.0561026	#N/A	#N/A	0.161338	#N/A	0.122226	#N/A	5	ENSG00000280953	LINC01163	lncRNA	long intergenic non-protein coding RNA 1163 [Source:HGNC Symbol;Acc:HGNC:49530]
LNMICC	#N/A	#N/A	#N/A	#N/A	#N/A	#N/A	#N/A	0.0555053	0.0708273	#N/A	#N/A	0.0755541	0.0642795	0.0571191	#N/A	5	ENSG00000254027	LNMICC	lncRNA	lncRNA associated with lymph node metastasis in cervical cancer [Source:HGNC Symbol;Acc:HGNC:56001]
PCDH8	#N/A	#N/A	#N/A	#N/A	#N/A	#N/A	#N/A	0.0544194	0.0713959	0.0645784	#N/A	0.0606199	#N/A	0.0577621	#N/A	5	ENSG00000136099	PCDH8	protein_coding	protocadherin 8 [Source:HGNC Symbol;Acc:HGNC:8660]
PCP4L1	#N/A	#N/A	#N/A	#N/A	#N/A	0.0795482	#N/A	0.161656	0.0774065	0.0544121	#N/A	0.148011	#N/A	#N/A	#N/A	5	ENSG00000248485	PCP4L1	protein_coding	Purkinje cell protein 4 like 1 [Source:HGNC Symbol;Acc:HGNC:20448]
LAMTOR5	#N/A	#N/A	0.0543266	#N/A	#N/A	#N/A	#N/A	0.0761272	0.07726	#N/A	#N/A	0.184755	#N/A	0.166129	#N/A	5	ENSG00000134248	LAMTOR5	protein_coding	late endosomal/lysosomal adaptor, MAPK and MTOR activator 5 [Source:HGNC Symbol;Acc:HGNC:17955]
GFER	#N/A	#N/A	#N/A	#N/A	#N/A	0.0999011	#N/A	0.0830057	#N/A	#N/A	0.106543	0.0533316	#N/A	0.084533	#N/A	5	ENSG00000127554	GFER	protein_coding	growth factor, augmenter of liver regeneration [Source:HGNC Symbol;Acc:HGNC:4236]
RPS15A	#N/A	#N/A	#N/A	#N/A	#N/A	#N/A	#N/A	0.0931896	0.0764545	#N/A	0.0709102	0.0616735	#N/A	0.0526531	#N/A	5	ENSG00000134419	RPS15A	protein_coding	ribosomal protein S15a [Source:HGNC Symbol;Acc:HGNC:10389]
MZT2B	#N/A	#N/A	#N/A	#N/A	#N/A	0.0526397	#N/A	0.0779705	0.052767	#N/A	#N/A	0.0780473	#N/A	0.0603286	#N/A	5	ENSG00000152082	MZT2B	protein_coding	mitotic spindle organizing protein 2B [Source:HGNC Symbol;Acc:HGNC:25886]
MT-ATP8	#N/A	#N/A	#N/A	#N/A	#N/A	0.0521643	#N/A	0.0537061	0.0515041	#N/A	#N/A	0.056024	#N/A	0.0611062	#N/A	5	ENSG00000228253	MT-ATP8	protein_coding	mitochondrially encoded ATP synthase membrane subunit 8 [Source:HGNC Symbol;Acc:HGNC:7415]
SLAMF1	#N/A	#N/A	#N/A	#N/A	#N/A	#N/A	#N/A	0.0794088	0.102565	0.0931577	#N/A	0.05106	0.0868251	#N/A	#N/A	5	ENSG00000117090	SLAMF1	protein_coding	signaling lymphocytic activation molecule family member 1 [Source:HGNC Symbol;Acc:HGNC:10903]
S1PR1	#N/A	#N/A	#N/A	#N/A	#N/A	0.0501851	#N/A	0.0756834	#N/A	0.064817	#N/A	0.077248	#N/A	0.0580061	#N/A	5	ENSG00000170989	S1PR1	protein_coding	sphingosine-1-phosphate receptor 1 [Source:HGNC Symbol;Acc:HGNC:3165]
UBA52	#N/A	#N/A	#N/A	#N/A	#N/A	0.0523636	#N/A	0.0773189	0.0498015	#N/A	#N/A	0.0605532	#N/A	0.0600624	#N/A	5	ENSG00000221983	UBA52	protein_coding	ubiquitin A-52 residue ribosomal protein fusion product 1 [Source:HGNC Symbol;Acc:HGNC:12458]
#250863	#N/A	#N/A	#N/A	#N/A	#N/A	0.0787633	#N/A	0.104743	0.0872281	0.0652477	#N/A	0.0495549	#N/A	#N/A	#N/A	5	ENSG00000250863		lncRNA	novel transcript
CD209	#N/A	#N/A	#N/A	#N/A	#N/A	0.0491145	#N/A	0.0750812	0.0717491	0.0644364	#N/A	0.0764198	#N/A	#N/A	#N/A	5	ENSG00000090659	CD209	protein_coding	CD209 molecule [Source:HGNC Symbol;Acc:HGNC:1641]
SRRD	#N/A	#N/A	#N/A	#N/A	#N/A	0.0484134	#N/A	#N/A	#N/A	#N/A	0.0607998	0.462109	0.234606	#N/A	0.0905084	5	ENSG00000100104	SRRD	protein_coding	SRR1 domain containing [Source:HGNC Symbol;Acc:HGNC:33910]
PNP	#N/A	#N/A	#N/A	#N/A	#N/A	#N/A	#N/A	0.107542	0.10306	0.0478366	#N/A	0.0906471	#N/A	0.0851701	#N/A	5	ENSG00000198805	PNP	protein_coding	purine nucleoside phosphorylase [Source:HGNC Symbol;Acc:HGNC:7892]
KIF18B	#N/A	#N/A	#N/A	#N/A	#N/A	#N/A	#N/A	0.0517503	0.047468	0.114891	#N/A	0.317257	#N/A	#N/A	0.063753	5	ENSG00000186185	KIF18B	protein_coding	kinesin family member 18B [Source:HGNC Symbol;Acc:HGNC:27102]
CCN4	#N/A	#N/A	#N/A	#N/A	#N/A	#N/A	#N/A	0.0543517	0.044749	#N/A	#N/A	0.0502776	0.0770186	0.0855032	#N/A	5	ENSG00000104415	CCN4	protein_coding	cellular communication network factor 4 [Source:HGNC Symbol;Acc:HGNC:12769]
UGT8	#N/A	#N/A	#N/A	#N/A	#N/A	#N/A	#N/A	0.0501549	0.0446376	0.0738702	#N/A	0.0878949	#N/A	0.0888507	#N/A	5	ENSG00000174607	UGT8	protein_coding	UDP glycosyltransferase 8 [Source:HGNC Symbol;Acc:HGNC:12555]
S1PR4	#N/A	#N/A	#N/A	#N/A	#N/A	#N/A	#N/A	0.0521948	0.072112	0.0649304	#N/A	#N/A	0.0442233	0.0581589	#N/A	5	ENSG00000125910	S1PR4	protein_coding	sphingosine-1-phosphate receptor 4 [Source:HGNC Symbol;Acc:HGNC:3170]
TLR7	#N/A	#N/A	#N/A	#N/A	#N/A	0.10106	#N/A	0.0951378	0.110481	#N/A	#N/A	0.0420308	#N/A	0.0858574	#N/A	5	ENSG00000196664	TLR7	protein_coding	toll like receptor 7 [Source:HGNC Symbol;Acc:HGNC:15631]
#249988	#N/A	#N/A	#N/A	#N/A	#N/A	0.0792195	#N/A	0.0573183	0.0626925	0.0814977	#N/A	#N/A	#N/A	0.0418309	#N/A	5	ENSG00000249988		lncRNA	novel transcript
#225811	#N/A	#N/A	#N/A	#N/A	#N/A	#N/A	#N/A	#N/A	0.0758802	0.125396	#N/A	0.0408109	0.103295	0.0922675	#N/A	5	ENSG00000225811		lncRNA	novel transcript
LINC01936	#N/A	#N/A	#N/A	#N/A	#N/A	0.0776444	#N/A	#N/A	0.0608893	0.0405085	#N/A	0.0604978	0.0976205	#N/A	#N/A	5	ENSG00000235997	LINC01936	lncRNA	long intergenic non-protein coding RNA 1936 [Source:HGNC Symbol;Acc:HGNC:52759]
TMEM51-AS2	#N/A	#N/A	#N/A	#N/A	#N/A	0.0755975	#N/A	0.0695723	0.103326	0.047849	#N/A	0.0396086	#N/A	#N/A	#N/A	5	ENSG00000204464	TMEM51-AS2	lncRNA	TMEM51 antisense RNA 2 [Source:HGNC Symbol;Acc:HGNC:32332]
DPEP1	#N/A	#N/A	#N/A	#N/A	#N/A	0.103901	#N/A	0.212422	0.0391732	#N/A	#N/A	0.154314	#N/A	0.0935829	#N/A	5	ENSG00000015413	DPEP1	protein_coding	dipeptidase 1 [Source:HGNC Symbol;Acc:HGNC:3002]
AURKAIP1	#N/A	#N/A	#N/A	0.069072	#N/A	#N/A	#N/A	0.0756898	0.038782	#N/A	#N/A	0.0423381	#N/A	0.0537298	#N/A	5	ENSG00000175756	AURKAIP1	protein_coding	aurora kinase A interacting protein 1 [Source:HGNC Symbol;Acc:HGNC:24114]
LINC00842	#N/A	#N/A	#N/A	#N/A	#N/A	#N/A	#N/A	0.121495	0.0563792	0.0740518	#N/A	0.0632406	0.0387218	#N/A	#N/A	5	ENSG00000285294	LINC00842	lncRNA	long intergenic non-protein coding RNA 842 [Source:HGNC Symbol;Acc:HGNC:44989]
SLC35A4	#N/A	#N/A	#N/A	#N/A	#N/A	#N/A	#N/A	0.057281	0.0384289	#N/A	0.0425095	0.0569711	#N/A	0.0666725	#N/A	5	ENSG00000176087	SLC35A4	protein_coding	solute carrier family 35 member A4 [Source:HGNC Symbol;Acc:HGNC:20753]
RPS26	#N/A	#N/A	#N/A	#N/A	#N/A	0.0548833	#N/A	0.0363445	0.0560408	#N/A	#N/A	0.0537533	#N/A	0.0430828	#N/A	5	ENSG00000197728	RPS26	protein_coding	ribosomal protein S26 [Source:HGNC Symbol;Acc:HGNC:10414]
CDC45	#N/A	#N/A	#N/A	#N/A	#N/A	#N/A	#N/A	0.0873591	0.0997045	0.140718	#N/A	0.143208	#N/A	0.0351621	#N/A	5	ENSG00000093009	CDC45	protein_coding	cell division cycle 45 [Source:HGNC Symbol;Acc:HGNC:1739]
IFIT1B	#N/A	#N/A	#N/A	#N/A	#N/A	0.0518982	#N/A	0.0344928	0.0477943	0.0664181	#N/A	#N/A	#N/A	0.0340861	#N/A	5	ENSG00000204010	IFIT1B	protein_coding	interferon induced protein with tetratricopeptide repeats 1B [Source:HGNC Symbol;Acc:HGNC:23442]
ADH1A	#N/A	#N/A	#N/A	#N/A	#N/A	0.0776429	#N/A	0.0334092	0.08521	#N/A	#N/A	0.0559616	0.0972915	#N/A	#N/A	5	ENSG00000187758	ADH1A	protein_coding	alcohol dehydrogenase 1A (class I), alpha polypeptide [Source:HGNC Symbol;Acc:HGNC:249]
ATP5ME	#N/A	#N/A	#N/A	#N/A	#N/A	0.125251	#N/A	#N/A	#N/A	0.0332016	0.077587	0.14161	0.0505612	#N/A	#N/A	5	ENSG00000169020	ATP5ME	protein_coding	ATP synthase membrane subunit e [Source:HGNC Symbol;Acc:HGNC:846]
LRATD2	#N/A	#N/A	#N/A	#N/A	#N/A	0.0514289	#N/A	0.0555135	0.0738417	0.0663943	#N/A	0.0325136	#N/A	#N/A	#N/A	5	ENSG00000168672	LRATD2	protein_coding	LRAT domain containing 2 [Source:HGNC Symbol;Acc:HGNC:24166]
GABARAP	#N/A	#N/A	#N/A	#N/A	#N/A	0.0787955	#N/A	0.0828369	0.0310155	#N/A	#N/A	0.0833868	#N/A	0.0893291	#N/A	5	ENSG00000170296	GABARAP	protein_coding	GABA type A receptor-associated protein [Source:HGNC Symbol;Acc:HGNC:4067]
FTL	#N/A	#N/A	#N/A	#N/A	#N/A	#N/A	#N/A	0.0872218	0.029915	#N/A	0.0664323	0.0892311	#N/A	0.0636878	#N/A	5	ENSG00000087086	FTL	protein_coding	ferritin light chain [Source:HGNC Symbol;Acc:HGNC:3999]
PSMB6	#N/A	#N/A	0.0362873	#N/A	#N/A	#N/A	#N/A	0.0637862	0.0586265	#N/A	#N/A	0.0724953	#N/A	#N/A	0.0294715	5	ENSG00000142507	PSMB6	protein_coding	proteasome 20S subunit beta 6 [Source:HGNC Symbol;Acc:HGNC:9543]
#230499	#N/A	#N/A	#N/A	#N/A	#N/A	#N/A	#N/A	0.0366375	0.02897	0.0572776	#N/A	0.0709119	#N/A	0.114001	#N/A	5	ENSG00000230499		lncRNA	novel transcript
ELOB	#N/A	#N/A	#N/A	#N/A	#N/A	#N/A	#N/A	0.04049	0.0386946	0.0280083	#N/A	0.0418893	#N/A	0.0294107	#N/A	5	ENSG00000103363	ELOB	protein_coding	elongin B [Source:HGNC Symbol;Acc:HGNC:11619]
SOAT2	#N/A	#N/A	#N/A	#N/A	#N/A	0.0825896	#N/A	#N/A	0.0421115	#N/A	#N/A	0.0265763	0.0503482	0.104039	#N/A	5	ENSG00000167780	SOAT2	protein_coding	sterol O-acyltransferase 2 [Source:HGNC Symbol;Acc:HGNC:11178]
CYP4A11	#N/A	#N/A	#N/A	#N/A	#N/A	0.0241309	#N/A	#N/A	0.0397209	#N/A	#N/A	0.0433035	0.0350412	0.0301276	#N/A	5	ENSG00000187048	CYP4A11	protein_coding	cytochrome P450 family 4 subfamily A member 11 [Source:HGNC Symbol;Acc:HGNC:2642]
TOMM7	#N/A	#N/A	#N/A	#N/A	#N/A	0.0266756	#N/A	0.0499244	#N/A	#N/A	#N/A	0.0656763	#N/A	0.0626854	0.0241281	5	ENSG00000196683	TOMM7	protein_coding	translocase of outer mitochondrial membrane 7 [Source:HGNC Symbol;Acc:HGNC:21648]
NRK	#N/A	#N/A	#N/A	#N/A	#N/A	#N/A	#N/A	0.0442473	0.087898	0.0230642	0.0785319	0.0369679	#N/A	#N/A	#N/A	5	ENSG00000123572	NRK	protein_coding	Nik related kinase [Source:HGNC Symbol;Acc:HGNC:25391]
#286700	#N/A	#N/A	#N/A	#N/A	#N/A	#N/A	#N/A	0.0229206	0.0522031	0.0650852	#N/A	0.0637844	0.0653619	#N/A	#N/A	5	ENSG00000286700		lncRNA	novel transcript
#251095	#N/A	#N/A	#N/A	0.0227708	#N/A	0.150805	#N/A	0.44412	0.807099	#N/A	#N/A	0.747897	#N/A	#N/A	#N/A	5	ENSG00000251095		lncRNA	novel transcript
CDH7	#N/A	#N/A	#N/A	#N/A	#N/A	#N/A	#N/A	0.0217103	0.0940994	0.0927642	#N/A	0.0478494	#N/A	0.0471505	#N/A	5	ENSG00000081138	CDH7	protein_coding	cadherin 7 [Source:HGNC Symbol;Acc:HGNC:1766]
PRDX2	#N/A	#N/A	0.0200269	#N/A	#N/A	#N/A	#N/A	0.0795008	0.0395497	#N/A	#N/A	0.0472854	#N/A	0.0262498	#N/A	5	ENSG00000167815	PRDX2	protein_coding	peroxiredoxin 2 [Source:HGNC Symbol;Acc:HGNC:9353]
COL9A3	#N/A	#N/A	#N/A	#N/A	#N/A	#N/A	0.0165682	0.137215	0.206358	0.133227	#N/A	0.167114	#N/A	#N/A	#N/A	5	ENSG00000092758	COL9A3	protein_coding	collagen type IX alpha 3 chain [Source:HGNC Symbol;Acc:HGNC:2219]
#187186	#N/A	0.0591466	#N/A	0.0738369	#N/A	0.034276	#N/A	0.0324453	0.0132107	#N/A	#N/A	#N/A	#N/A	#N/A	#N/A	5	ENSG00000187186		protein_coding	novel protein
#275016	#N/A	#N/A	#N/A	#N/A	#N/A	#N/A	0.0129016	0.574105	0.501074	0.161518	#N/A	0.437457	#N/A	#N/A	#N/A	5	ENSG00000275016		lncRNA	novel transcript
RPS12	#N/A	#N/A	#N/A	#N/A	#N/A	0.0500315	#N/A	0.0612734	0.011282	#N/A	#N/A	0.0614439	#N/A	0.0372259	#N/A	5	ENSG00000112306	RPS12	protein_coding	ribosomal protein S12 [Source:HGNC Symbol;Acc:HGNC:10385]
#243004	#N/A	#N/A	#N/A	#N/A	#N/A	#N/A	0.00763148	0.657136	0.29067	#N/A	#N/A	1.05972	#N/A	0.178163	#N/A	5	ENSG00000243004		lncRNA	novel transcript, sense overlapping to MACC1
CD48	#N/A	#N/A	#N/A	#N/A	#N/A	#N/A	#N/A	0.0636513	0.0514918	0.0671188	#N/A	0.00227654	0.0603912	#N/A	#N/A	5	ENSG00000117091	CD48	protein_coding	CD48 molecule [Source:HGNC Symbol;Acc:HGNC:1683]
MAST3	#N/A	#N/A	#N/A	#N/A	#N/A	#N/A	#N/A	2.89429	3.29134	3.05198	2.93386	#N/A	#N/A	#N/A	#N/A	4	ENSG00000099308	MAST3	protein_coding	microtubule associated serine/threonine kinase 3 [Source:HGNC Symbol;Acc:HGNC:19036]
LYSMD2	#N/A	#N/A	#N/A	#N/A	#N/A	#N/A	#N/A	4.15899	4.11042	5.11104	2.58434	#N/A	#N/A	#N/A	#N/A	4	ENSG00000140280	LYSMD2	protein_coding	LysM domain containing 2 [Source:HGNC Symbol;Acc:HGNC:28571]
TPD52L1	2.23775	#N/A	3.36597	3.34723	#N/A	#N/A	#N/A	#N/A	#N/A	#N/A	#N/A	#N/A	#N/A	#N/A	3.97931	4	ENSG00000111907	TPD52L1	protein_coding	TPD52 like 1 [Source:HGNC Symbol;Acc:HGNC:12006]
KCNS3	3.17489	2.45206	#N/A	3.66445	#N/A	#N/A	#N/A	#N/A	#N/A	#N/A	#N/A	#N/A	#N/A	#N/A	2.21922	4	ENSG00000170745	KCNS3	protein_coding	potassium voltage-gated channel modifier subfamily S member 3 [Source:HGNC Symbol;Acc:HGNC:6302]
#248636	2.17759	#N/A	2.37331	2.42364	#N/A	#N/A	#N/A	#N/A	#N/A	#N/A	#N/A	#N/A	#N/A	#N/A	2.69794	4	ENSG00000248636		lncRNA	novel transcript
ZFP36	#N/A	#N/A	#N/A	#N/A	#N/A	#N/A	#N/A	2.37638	2.11114	2.15574	2.24089	#N/A	#N/A	#N/A	#N/A	4	ENSG00000128016	ZFP36	protein_coding	ZFP36 ring finger protein [Source:HGNC Symbol;Acc:HGNC:12862]
TMEM233	2.10959	#N/A	2.59163	2.5555	#N/A	#N/A	#N/A	#N/A	#N/A	#N/A	#N/A	#N/A	#N/A	#N/A	3.80669	4	ENSG00000224982	TMEM233	protein_coding	transmembrane protein 233 [Source:HGNC Symbol;Acc:HGNC:37219]
MIR3936HG	#N/A	2.02518	2.04321	2.7079	#N/A	#N/A	#N/A	#N/A	#N/A	#N/A	#N/A	#N/A	#N/A	#N/A	2.73722	4	ENSG00000233006	MIR3936HG	lncRNA	MIR3936 host gene [Source:HGNC Symbol;Acc:HGNC:40538]
KLF15	#N/A	1.99193	2.56681	2.40031	#N/A	#N/A	#N/A	#N/A	#N/A	#N/A	#N/A	#N/A	#N/A	#N/A	3.05119	4	ENSG00000163884	KLF15	protein_coding	Kruppel like factor 15 [Source:HGNC Symbol;Acc:HGNC:14536]
TNNC2	1.83635	#N/A	#N/A	#N/A	#N/A	#N/A	#N/A	2.97338	2.51484	#N/A	1.901	#N/A	#N/A	#N/A	#N/A	4	ENSG00000101470	TNNC2	protein_coding	troponin C2, fast skeletal type [Source:HGNC Symbol;Acc:HGNC:11944]
#234567	#N/A	2.07199	2.2597	1.7992	#N/A	#N/A	#N/A	#N/A	#N/A	#N/A	#N/A	#N/A	#N/A	#N/A	3.16329	4	ENSG00000234567		lncRNA	novel transcript
AQP4-AS1	3.20895	1.75311	#N/A	2.5787	#N/A	#N/A	#N/A	#N/A	#N/A	#N/A	#N/A	#N/A	#N/A	#N/A	3.01772	4	ENSG00000260372	AQP4-AS1	lncRNA	AQP4 antisense RNA 1 [Source:HGNC Symbol;Acc:HGNC:26399]
CSF3	#N/A	1.84064	2.41024	1.73869	#N/A	#N/A	#N/A	#N/A	#N/A	#N/A	#N/A	#N/A	#N/A	#N/A	4.0937	4	ENSG00000108342	CSF3	protein_coding	colony stimulating factor 3 [Source:HGNC Symbol;Acc:HGNC:2438]
CCDC60	2.15048	#N/A	2.21479	1.71346	#N/A	#N/A	#N/A	#N/A	#N/A	#N/A	#N/A	#N/A	#N/A	#N/A	2.07004	4	ENSG00000183273	CCDC60	protein_coding	coiled-coil domain containing 60 [Source:HGNC Symbol;Acc:HGNC:28610]
SERINC2	#N/A	1.71297	3.74453	2.44215	#N/A	#N/A	#N/A	#N/A	#N/A	#N/A	#N/A	#N/A	#N/A	#N/A	4.54219	4	ENSG00000168528	SERINC2	protein_coding	serine incorporator 2 [Source:HGNC Symbol;Acc:HGNC:23231]
VDAC3	#N/A	1.65632	1.91455	3.12277	#N/A	#N/A	#N/A	#N/A	#N/A	#N/A	#N/A	#N/A	#N/A	#N/A	3.77801	4	ENSG00000078668	VDAC3	protein_coding	voltage dependent anion channel 3 [Source:HGNC Symbol;Acc:HGNC:12674]
#250602	#N/A	#N/A	#N/A	#N/A	#N/A	1.64989	#N/A	#N/A	#N/A	#N/A	#N/A	2.04844	2.62213	3.33657	#N/A	4	ENSG00000250602		lncRNA	novel transcript, antisense to GRAMD3
NME4	#N/A	1.88762	#N/A	1.80149	#N/A	#N/A	1.61852	#N/A	#N/A	#N/A	#N/A	#N/A	#N/A	#N/A	1.81196	4	ENSG00000103202	NME4	protein_coding	NME/NM23 nucleoside diphosphate kinase 4 [Source:HGNC Symbol;Acc:HGNC:7852]
EPB41L3	#N/A	#N/A	#N/A	#N/A	#N/A	#N/A	#N/A	2.29444	3.27657	3.35267	1.52079	#N/A	#N/A	#N/A	#N/A	4	ENSG00000082397	EPB41L3	protein_coding	erythrocyte membrane protein band 4.1 like 3 [Source:HGNC Symbol;Acc:HGNC:3380]
C4orf51	#N/A	1.49381	2.31228	2.49292	#N/A	#N/A	#N/A	#N/A	#N/A	#N/A	#N/A	#N/A	#N/A	#N/A	1.69878	4	ENSG00000237136	C4orf51	protein_coding	chromosome 4 open reading frame 51 [Source:HGNC Symbol;Acc:HGNC:37264]
RNF220	#N/A	#N/A	#N/A	#N/A	#N/A	#N/A	#N/A	1.7077	2.15647	1.48537	2.24792	#N/A	#N/A	#N/A	#N/A	4	ENSG00000187147	RNF220	protein_coding	ring finger protein 220 [Source:HGNC Symbol;Acc:HGNC:25552]
RERG	#N/A	#N/A	#N/A	1.62901	#N/A	#N/A	#N/A	#N/A	#N/A	#N/A	#N/A	1.43562	1.66464	2.85527	#N/A	4	ENSG00000134533	RERG	protein_coding	RAS like estrogen regulated growth inhibitor [Source:HGNC Symbol;Acc:HGNC:15980]
SALRNA1	#N/A	1.65242	1.40097	1.44499	#N/A	#N/A	#N/A	#N/A	#N/A	#N/A	#N/A	#N/A	#N/A	#N/A	3.42063	4	ENSG00000258952	SALRNA1	lncRNA	senescence associated long non-coding RNA 1 [Source:HGNC Symbol;Acc:HGNC:49001]
SCHIP1	1.39682	#N/A	1.59735	2.04485	#N/A	#N/A	#N/A	#N/A	#N/A	#N/A	#N/A	#N/A	#N/A	#N/A	2.25505	4	ENSG00000151967	SCHIP1	protein_coding	schwannomin interacting protein 1 [Source:HGNC Symbol;Acc:HGNC:15678]
TAS1R1	#N/A	1.38346	2.35255	1.9361	#N/A	#N/A	#N/A	#N/A	#N/A	#N/A	#N/A	#N/A	#N/A	#N/A	2.46806	4	ENSG00000173662	TAS1R1	protein_coding	taste 1 receptor member 1 [Source:HGNC Symbol;Acc:HGNC:14448]
#237773	#N/A	#N/A	#N/A	#N/A	#N/A	#N/A	#N/A	2.06208	2.48752	2.65576	#N/A	1.33139	#N/A	#N/A	#N/A	4	ENSG00000237773		lncRNA	novel transcript
ALDH5A1	#N/A	1.64266	1.32308	2.20637	#N/A	#N/A	#N/A	#N/A	#N/A	#N/A	#N/A	#N/A	#N/A	#N/A	2.27221	4	ENSG00000112294	ALDH5A1	protein_coding	aldehyde dehydrogenase 5 family member A1 [Source:HGNC Symbol;Acc:HGNC:408]
GLRB	#N/A	1.30215	1.71233	2.37915	#N/A	#N/A	#N/A	#N/A	#N/A	#N/A	#N/A	#N/A	#N/A	#N/A	3.30922	4	ENSG00000109738	GLRB	protein_coding	glycine receptor beta [Source:HGNC Symbol;Acc:HGNC:4329]
C1orf198	#N/A	#N/A	#N/A	#N/A	#N/A	1.29483	#N/A	#N/A	#N/A	#N/A	#N/A	1.95168	2.38556	2.49576	#N/A	4	ENSG00000119280	C1orf198	protein_coding	chromosome 1 open reading frame 198 [Source:HGNC Symbol;Acc:HGNC:25900]
#260926	#N/A	1.44778	1.36243	1.27681	#N/A	#N/A	#N/A	#N/A	#N/A	#N/A	#N/A	#N/A	#N/A	#N/A	2.80401	4	ENSG00000260926		lncRNA	novel transcript
LINC01479	1.261	#N/A	2.45911	2.11626	#N/A	#N/A	#N/A	#N/A	#N/A	#N/A	#N/A	#N/A	#N/A	#N/A	2.64806	4	ENSG00000255772	LINC01479	lncRNA	long intergenic non-protein coding RNA 1479 [Source:HGNC Symbol;Acc:HGNC:51123]
CFAP53	#N/A	1.22686	1.35807	1.36308	#N/A	#N/A	#N/A	#N/A	#N/A	#N/A	#N/A	#N/A	#N/A	#N/A	1.83604	4	ENSG00000172361	CFAP53	protein_coding	cilia and flagella associated protein 53 [Source:HGNC Symbol;Acc:HGNC:26530]
EPHB1	#N/A	1.21349	2.41193	2.3151	#N/A	#N/A	#N/A	#N/A	#N/A	#N/A	#N/A	#N/A	#N/A	#N/A	3.45421	4	ENSG00000154928	EPHB1	protein_coding	EPH receptor B1 [Source:HGNC Symbol;Acc:HGNC:3392]
MYH14	#N/A	1.20958	2.58606	2.83178	#N/A	#N/A	#N/A	#N/A	#N/A	#N/A	#N/A	#N/A	#N/A	#N/A	3.59364	4	ENSG00000105357	MYH14	protein_coding	myosin heavy chain 14 [Source:HGNC Symbol;Acc:HGNC:23212]
HDDC2	#N/A	1.20866	2.19714	2.47776	#N/A	#N/A	#N/A	#N/A	#N/A	#N/A	#N/A	#N/A	#N/A	#N/A	3.13861	4	ENSG00000111906	HDDC2	protein_coding	HD domain containing 2 [Source:HGNC Symbol;Acc:HGNC:21078]
KCNT1	#N/A	1.20348	3.04935	2.3143	#N/A	#N/A	#N/A	#N/A	#N/A	#N/A	#N/A	#N/A	#N/A	#N/A	1.88648	4	ENSG00000107147	KCNT1	protein_coding	potassium sodium-activated channel subfamily T member 1 [Source:HGNC Symbol;Acc:HGNC:18865]
AFAP1	#N/A	#N/A	#N/A	#N/A	#N/A	#N/A	#N/A	1.19801	1.3926	1.51514	1.36815	#N/A	#N/A	#N/A	#N/A	4	ENSG00000196526	AFAP1	protein_coding	actin filament associated protein 1 [Source:HGNC Symbol;Acc:HGNC:24017]
RDH5	#N/A	1.18922	1.57248	1.89056	#N/A	#N/A	#N/A	#N/A	#N/A	#N/A	#N/A	#N/A	#N/A	#N/A	2.28311	4	ENSG00000135437	RDH5	protein_coding	retinol dehydrogenase 5 [Source:HGNC Symbol;Acc:HGNC:9940]
SNHG5	#N/A	1.46023	1.18297	1.97464	#N/A	#N/A	#N/A	#N/A	#N/A	#N/A	#N/A	#N/A	#N/A	#N/A	2.51892	4	ENSG00000203875	SNHG5	lncRNA	small nucleolar RNA host gene 5 [Source:HGNC Symbol;Acc:HGNC:21026]
DHRS4#157326	#N/A	1.20844	#N/A	#N/A	#N/A	#N/A	#N/A	#N/A	#N/A	#N/A	#N/A	#N/A	1.54057	1.17054	1.90655	4	ENSG00000157326	DHRS4	protein_coding	dehydrogenase/reductase 4 [Source:HGNC Symbol;Acc:HGNC:16985]
TSPOAP1	#N/A	1.15622	1.39074	#N/A	#N/A	#N/A	2.09993	#N/A	#N/A	#N/A	#N/A	#N/A	#N/A	#N/A	1.38692	4	ENSG00000005379	TSPOAP1	protein_coding	TSPO associated protein 1 [Source:HGNC Symbol;Acc:HGNC:16831]
PRMT5-AS1	#N/A	1.19431	1.24787	1.67372	#N/A	#N/A	#N/A	#N/A	#N/A	#N/A	#N/A	#N/A	#N/A	#N/A	1.1521	4	ENSG00000237054	PRMT5-AS1	lncRNA	PRMT5 antisense RNA 1 [Source:HGNC Symbol;Acc:HGNC:40533]
OXLD1	#N/A	#N/A	#N/A	#N/A	#N/A	1.44477	#N/A	#N/A	#N/A	#N/A	#N/A	1.17049	1.20912	1.14851	#N/A	4	ENSG00000204237	OXLD1	protein_coding	oxidoreductase like domain containing 1 [Source:HGNC Symbol;Acc:HGNC:27901]
CKM	1.17323	#N/A	1.14605	1.84901	#N/A	#N/A	#N/A	#N/A	#N/A	#N/A	#N/A	#N/A	#N/A	#N/A	1.26702	4	ENSG00000104879	CKM	protein_coding	creatine kinase, M-type [Source:HGNC Symbol;Acc:HGNC:1994]
#285269	#N/A	#N/A	#N/A	#N/A	#N/A	#N/A	#N/A	#N/A	1.14598	#N/A	#N/A	1.54691	1.71158	1.74291	#N/A	4	ENSG00000285269		protein_coding	novel transcript, SLC35D2-HSD17B3 readthrough
#255250	#N/A	1.13536	2.66018	2.24604	#N/A	#N/A	#N/A	#N/A	#N/A	#N/A	#N/A	#N/A	#N/A	#N/A	2.78162	4	ENSG00000255250		lncRNA	novel transcript
MARCHF3	#N/A	1.41806	1.12391	1.25504	#N/A	#N/A	#N/A	#N/A	#N/A	#N/A	#N/A	#N/A	#N/A	#N/A	2.70251	4	ENSG00000173926	MARCHF3	protein_coding	membrane associated ring-CH-type finger 3 [Source:HGNC Symbol;Acc:HGNC:28728]
L2HGDH	#N/A	1.23522	1.18388	1.12282	#N/A	#N/A	#N/A	#N/A	#N/A	#N/A	#N/A	#N/A	#N/A	#N/A	1.17201	4	ENSG00000087299	L2HGDH	protein_coding	L-2-hydroxyglutarate dehydrogenase [Source:HGNC Symbol;Acc:HGNC:20499]
APEX1	#N/A	1.40944	1.13022	#N/A	#N/A	#N/A	1.12189	#N/A	#N/A	#N/A	#N/A	#N/A	#N/A	#N/A	1.5918	4	ENSG00000100823	APEX1	protein_coding	apurinic/apyrimidinic endodeoxyribonuclease 1 [Source:HGNC Symbol;Acc:HGNC:587]
SLITRK4	#N/A	#N/A	#N/A	#N/A	#N/A	#N/A	#N/A	#N/A	#N/A	#N/A	#N/A	2.42329	2.72791	3.07458	1.11904	4	ENSG00000179542	SLITRK4	protein_coding	SLIT and NTRK like family member 4 [Source:HGNC Symbol;Acc:HGNC:23502]
#231756	#N/A	1.73283	#N/A	2.32416	#N/A	1.1123	#N/A	#N/A	#N/A	#N/A	#N/A	#N/A	#N/A	#N/A	3.79956	4	ENSG00000231756		lncRNA	novel transcript
CRACR2B	#N/A	#N/A	1.66667	#N/A	#N/A	#N/A	#N/A	#N/A	#N/A	#N/A	#N/A	1.12347	1.19565	1.09708	#N/A	4	ENSG00000177685	CRACR2B	protein_coding	calcium release activated channel regulator 2B [Source:HGNC Symbol;Acc:HGNC:28703]
PBX3	#N/A	#N/A	#N/A	#N/A	#N/A	#N/A	#N/A	1.08647	1.43849	1.47851	1.13529	#N/A	#N/A	#N/A	#N/A	4	ENSG00000167081	PBX3	protein_coding	PBX homeobox 3 [Source:HGNC Symbol;Acc:HGNC:8634]
FAM78B	1.43205	1.08333	#N/A	2.63393	#N/A	#N/A	#N/A	#N/A	#N/A	#N/A	#N/A	#N/A	#N/A	#N/A	1.60302	4	ENSG00000188859	FAM78B	protein_coding	family with sequence similarity 78 member B [Source:HGNC Symbol;Acc:HGNC:13495]
CTH	#N/A	1.07542	1.2726	1.96542	#N/A	#N/A	#N/A	#N/A	#N/A	#N/A	#N/A	#N/A	#N/A	#N/A	1.8645	4	ENSG00000116761	CTH	protein_coding	cystathionine gamma-lyase [Source:HGNC Symbol;Acc:HGNC:2501]
RRP12	#N/A	1.07303	1.12544	1.34923	#N/A	#N/A	#N/A	#N/A	#N/A	#N/A	#N/A	#N/A	#N/A	#N/A	1.88514	4	ENSG00000052749	RRP12	protein_coding	ribosomal RNA processing 12 homolog [Source:HGNC Symbol;Acc:HGNC:29100]
AMOTL2	#N/A	#N/A	#N/A	1.30336	#N/A	#N/A	#N/A	1.32723	1.24594	1.0656	#N/A	#N/A	#N/A	#N/A	#N/A	4	ENSG00000114019	AMOTL2	protein_coding	angiomotin like 2 [Source:HGNC Symbol;Acc:HGNC:17812]
LLPH	#N/A	#N/A	#N/A	#N/A	#N/A	1.10251	#N/A	#N/A	#N/A	#N/A	#N/A	1.0578	1.70997	1.63836	#N/A	4	ENSG00000139233	LLPH	protein_coding	LLP homolog, long-term synaptic facilitation factor [Source:HGNC Symbol;Acc:HGNC:28229]
IL10RB	#N/A	#N/A	#N/A	#N/A	#N/A	1.05714	#N/A	#N/A	#N/A	#N/A	#N/A	1.3265	1.5225	1.77717	#N/A	4	ENSG00000243646	IL10RB	protein_coding	interleukin 10 receptor subunit beta [Source:HGNC Symbol;Acc:HGNC:5965]
DHPS	#N/A	1.05463	#N/A	1.44252	#N/A	#N/A	#N/A	1.28528	#N/A	#N/A	1.93064	#N/A	#N/A	#N/A	#N/A	4	ENSG00000095059	DHPS	protein_coding	deoxyhypusine synthase [Source:HGNC Symbol;Acc:HGNC:2869]
IRF2BP2	#N/A	#N/A	#N/A	#N/A	#N/A	1.05392	#N/A	#N/A	#N/A	#N/A	#N/A	1.27032	1.5922	1.97858	#N/A	4	ENSG00000168264	IRF2BP2	protein_coding	interferon regulatory factor 2 binding protein 2 [Source:HGNC Symbol;Acc:HGNC:21729]
CRB1	#N/A	1.3238	1.05385	1.53109	#N/A	#N/A	#N/A	#N/A	#N/A	#N/A	#N/A	#N/A	#N/A	#N/A	1.93475	4	ENSG00000134376	CRB1	protein_coding	crumbs cell polarity complex component 1 [Source:HGNC Symbol;Acc:HGNC:2343]
MORF4L2	#N/A	1.51665	#N/A	1.20859	#N/A	#N/A	1.0468	#N/A	#N/A	#N/A	#N/A	#N/A	#N/A	#N/A	1.35955	4	ENSG00000123562	MORF4L2	protein_coding	mortality factor 4 like 2 [Source:HGNC Symbol;Acc:HGNC:16849]
EPDR1	#N/A	2.64714	1.04441	1.94661	#N/A	#N/A	#N/A	#N/A	#N/A	#N/A	#N/A	#N/A	#N/A	#N/A	4.05517	4	ENSG00000086289	EPDR1	protein_coding	ependymin related 1 [Source:HGNC Symbol;Acc:HGNC:17572]
#228714	#N/A	#N/A	#N/A	#N/A	#N/A	#N/A	#N/A	#N/A	1.31741	#N/A	#N/A	1.36962	1.04428	1.38853	#N/A	4	ENSG00000228714		lncRNA	novel transcript, antisense to DEC1
#287508	1.2772	1.84182	#N/A	3.32555	#N/A	#N/A	#N/A	#N/A	#N/A	#N/A	#N/A	#N/A	#N/A	#N/A	1.04347	4	ENSG00000287508		lncRNA	novel transcript, antisense to RORA
PRMT5	#N/A	1.04567	1.39652	1.74269	#N/A	#N/A	#N/A	#N/A	#N/A	#N/A	#N/A	#N/A	#N/A	#N/A	1.03499	4	ENSG00000100462	PRMT5	protein_coding	protein arginine methyltransferase 5 [Source:HGNC Symbol;Acc:HGNC:10894]
#287511	#N/A	#N/A	#N/A	#N/A	#N/A	1.67318	#N/A	#N/A	#N/A	#N/A	#N/A	1.03017	1.20756	1.41455	#N/A	4	ENSG00000287511		lncRNA	novel transcript, antisense to ZFP64
TARID	1.02708	1.62038	2.26607	2.13066	#N/A	#N/A	#N/A	#N/A	#N/A	#N/A	#N/A	#N/A	#N/A	#N/A	#N/A	4	ENSG00000227954	TARID	lncRNA	TCF21 antisense RNA inducing promoter demethylation [Source:HGNC Symbol;Acc:HGNC:50506]
#214942	2.1041	1.02672	2.747	1.56071	#N/A	#N/A	#N/A	#N/A	#N/A	#N/A	#N/A	#N/A	#N/A	#N/A	#N/A	4	ENSG00000214942		lncRNA	novel transcript
#226883	#N/A	1.02008	1.89163	1.81908	#N/A	#N/A	#N/A	#N/A	#N/A	#N/A	#N/A	#N/A	#N/A	#N/A	1.5847	4	ENSG00000226883		lncRNA	novel transcript
PITX2	#N/A	1.01921	3.54806	2.63231	#N/A	#N/A	#N/A	#N/A	#N/A	#N/A	#N/A	#N/A	#N/A	#N/A	3.64931	4	ENSG00000164093	PITX2	protein_coding	paired like homeodomain 2 [Source:HGNC Symbol;Acc:HGNC:9005]
CFAP20DC-AS1	#N/A	#N/A	#N/A	#N/A	#N/A	#N/A	#N/A	1.17334	1.60393	#N/A	#N/A	1.2464	1.01651	#N/A	#N/A	4	ENSG00000242428	CFAP20DC-AS1	lncRNA	CFAP20DC antisense RNA 1 [Source:HGNC Symbol;Acc:HGNC:41063]
ITIH4	1.02521	#N/A	1.84004	1.0145	#N/A	#N/A	#N/A	#N/A	#N/A	#N/A	#N/A	#N/A	#N/A	#N/A	1.05196	4	ENSG00000055955	ITIH4	protein_coding	inter-alpha-trypsin inhibitor heavy chain 4 [Source:HGNC Symbol;Acc:HGNC:6169]
UROS	#N/A	1.01278	#N/A	1.18647	#N/A	#N/A	1.31377	#N/A	#N/A	#N/A	#N/A	#N/A	#N/A	#N/A	1.07496	4	ENSG00000188690	UROS	protein_coding	uroporphyrinogen III synthase [Source:HGNC Symbol;Acc:HGNC:12592]
ECHDC3	#N/A	1.9181	1.46845	2.55434	#N/A	#N/A	#N/A	#N/A	#N/A	#N/A	#N/A	#N/A	#N/A	#N/A	1.01151	4	ENSG00000134463	ECHDC3	protein_coding	enoyl-CoA hydratase domain containing 3 [Source:HGNC Symbol;Acc:HGNC:23489]
TMEM108	1.1676	1.0091	#N/A	1.64346	#N/A	#N/A	#N/A	#N/A	#N/A	#N/A	#N/A	#N/A	#N/A	#N/A	1.24221	4	ENSG00000144868	TMEM108	protein_coding	transmembrane protein 108 [Source:HGNC Symbol;Acc:HGNC:28451]
NFIC	#N/A	1.00662	#N/A	1.12352	#N/A	#N/A	1.07139	#N/A	#N/A	#N/A	#N/A	#N/A	#N/A	#N/A	1.80454	4	ENSG00000141905	NFIC	protein_coding	nuclear factor I C [Source:HGNC Symbol;Acc:HGNC:7786]
#281538	#N/A	1.02577	#N/A	#N/A	#N/A	1.06496	#N/A	#N/A	#N/A	#N/A	#N/A	#N/A	#N/A	1.00286	1.31324	4	ENSG00000281538		lncRNA	novel transcript
NIBAN1	#N/A	#N/A	#N/A	#N/A	#N/A	#N/A	#N/A	1.23344	0.996708	1.11074	1.87106	#N/A	#N/A	#N/A	#N/A	4	ENSG00000135842	NIBAN1	protein_coding	niban apoptosis regulator 1 [Source:HGNC Symbol;Acc:HGNC:16784]
TDRD6	#N/A	1.46797	0.995467	3.05776	#N/A	#N/A	#N/A	#N/A	#N/A	#N/A	#N/A	#N/A	#N/A	#N/A	1.50463	4	ENSG00000180113	TDRD6	protein_coding	tudor domain containing 6 [Source:HGNC Symbol;Acc:HGNC:21339]
#258603	#N/A	1.13941	0.985889	1.4067	#N/A	#N/A	#N/A	#N/A	#N/A	#N/A	#N/A	#N/A	#N/A	#N/A	1.97135	4	ENSG00000258603		lncRNA	novel transcript, antisense to ACOT6
PHYHIPL	1.94539	0.982402	1.49527	2.48022	#N/A	#N/A	#N/A	#N/A	#N/A	#N/A	#N/A	#N/A	#N/A	#N/A	#N/A	4	ENSG00000165443	PHYHIPL	protein_coding	phytanoyl-CoA 2-hydroxylase interacting protein like [Source:HGNC Symbol;Acc:HGNC:29378]
CDH13	0.977233	#N/A	2.3823	1.47649	#N/A	#N/A	#N/A	#N/A	#N/A	#N/A	#N/A	#N/A	#N/A	#N/A	1.65622	4	ENSG00000140945	CDH13	protein_coding	cadherin 13 [Source:HGNC Symbol;Acc:HGNC:1753]
ODAD4	#N/A	1.16427	0.97673	2.01232	#N/A	#N/A	#N/A	#N/A	#N/A	#N/A	#N/A	#N/A	#N/A	#N/A	1.63554	4	ENSG00000204815	ODAD4	protein_coding	outer dynein arm docking complex subunit 4 [Source:HGNC Symbol;Acc:HGNC:25280]
#225399	#N/A	#N/A	#N/A	3.10482	#N/A	#N/A	#N/A	#N/A	#N/A	#N/A	#N/A	1.20687	0.961264	1.55234	#N/A	4	ENSG00000225399		lncRNA	novel transcript
CEP19	#N/A	#N/A	#N/A	#N/A	#N/A	#N/A	#N/A	0.961038	1.91787	1.79829	#N/A	1.06338	#N/A	#N/A	#N/A	4	ENSG00000174007	CEP19	protein_coding	centrosomal protein 19 [Source:HGNC Symbol;Acc:HGNC:28209]
IFNG-AS1	2.43741	0.957642	2.9858	#N/A	#N/A	#N/A	#N/A	#N/A	#N/A	#N/A	#N/A	#N/A	#N/A	#N/A	3.1432	4	ENSG00000255733	IFNG-AS1	lncRNA	IFNG antisense RNA 1 [Source:HGNC Symbol;Acc:HGNC:43910]
TMEM246-AS1	#N/A	0.957162	1.12536	#N/A	#N/A	0.96335	#N/A	#N/A	#N/A	1.20226	#N/A	#N/A	#N/A	#N/A	#N/A	4	ENSG00000225376	TMEM246-AS1	lncRNA	TMEM246 antisense RNA 1 [Source:HGNC Symbol;Acc:HGNC:51191]
SIX1	#N/A	0.956699	2.17963	2.2079	#N/A	#N/A	#N/A	#N/A	#N/A	#N/A	#N/A	#N/A	#N/A	#N/A	3.3969	4	ENSG00000126778	SIX1	protein_coding	SIX homeobox 1 [Source:HGNC Symbol;Acc:HGNC:10887]
TRDN	0.956307	#N/A	1.8014	0.967266	#N/A	#N/A	#N/A	#N/A	#N/A	#N/A	#N/A	#N/A	#N/A	#N/A	2.2463	4	ENSG00000186439	TRDN	protein_coding	triadin [Source:HGNC Symbol;Acc:HGNC:12261]
YKT6	#N/A	#N/A	#N/A	#N/A	#N/A	1.32828	#N/A	0.94881	#N/A	#N/A	#N/A	#N/A	1.171	1.20243	#N/A	4	ENSG00000106636	YKT6	protein_coding	YKT6 v-SNARE homolog [Source:HGNC Symbol;Acc:HGNC:16959]
PBXIP1	#N/A	1.38041	1.73226	#N/A	#N/A	#N/A	#N/A	#N/A	#N/A	#N/A	0.944876	#N/A	#N/A	#N/A	1.86891	4	ENSG00000163346	PBXIP1	protein_coding	PBX homeobox interacting protein 1 [Source:HGNC Symbol;Acc:HGNC:21199]
SRSF8	#N/A	#N/A	#N/A	#N/A	#N/A	0.953202	#N/A	#N/A	#N/A	#N/A	#N/A	0.941401	1.51339	1.93839	#N/A	4	ENSG00000263465	SRSF8	protein_coding	serine and arginine rich splicing factor 8 [Source:HGNC Symbol;Acc:HGNC:16988]
TIMM9	#N/A	0.959022	#N/A	0.93313	#N/A	#N/A	1.1597	#N/A	#N/A	#N/A	#N/A	#N/A	#N/A	#N/A	1.31955	4	ENSG00000100575	TIMM9	protein_coding	translocase of inner mitochondrial membrane 9 [Source:HGNC Symbol;Acc:HGNC:11819]
FAM221A	#N/A	#N/A	#N/A	#N/A	#N/A	0.932597	#N/A	#N/A	#N/A	#N/A	#N/A	0.992	1.45744	1.89288	#N/A	4	ENSG00000188732	FAM221A	protein_coding	family with sequence similarity 221 member A [Source:HGNC Symbol;Acc:HGNC:27977]
BNC2	#N/A	1.25276	#N/A	1.34381	#N/A	0.930142	#N/A	#N/A	#N/A	#N/A	#N/A	#N/A	#N/A	#N/A	2.72461	4	ENSG00000173068	BNC2	protein_coding	basonuclin 2 [Source:HGNC Symbol;Acc:HGNC:30988]
#267417	#N/A	0.929877	1.91458	0.953903	#N/A	#N/A	#N/A	#N/A	#N/A	#N/A	#N/A	#N/A	#N/A	#N/A	3.12792	4	ENSG00000267417		lncRNA	novel transcript, antisense to NFIX
#231401	#N/A	#N/A	#N/A	#N/A	#N/A	#N/A	#N/A	1.2596	0.926874	1.4078	#N/A	#N/A	#N/A	1.18108	#N/A	4	ENSG00000231401		lncRNA	novel transcript
CLSPN	#N/A	#N/A	#N/A	#N/A	#N/A	#N/A	#N/A	1.63046	1.70662	0.9243	#N/A	0.976204	#N/A	#N/A	#N/A	4	ENSG00000092853	CLSPN	protein_coding	claspin [Source:HGNC Symbol;Acc:HGNC:19715]
#272103	#N/A	#N/A	#N/A	#N/A	#N/A	#N/A	#N/A	0.975785	1.03438	2.01013	#N/A	0.924182	#N/A	#N/A	#N/A	4	ENSG00000272103		lncRNA	novel transcript
#263624	#N/A	#N/A	0.922139	1.69248	#N/A	#N/A	1.54035	#N/A	#N/A	#N/A	0.959826	#N/A	#N/A	#N/A	#N/A	4	ENSG00000263624		lncRNA	novel transcript
ADHFE1	#N/A	1.0671	1.74452	0.918328	#N/A	#N/A	#N/A	#N/A	#N/A	#N/A	#N/A	#N/A	#N/A	#N/A	1.56983	4	ENSG00000147576	ADHFE1	protein_coding	alcohol dehydrogenase iron containing 1 [Source:HGNC Symbol;Acc:HGNC:16354]
GPLD1	#N/A	1.80192	0.91618	2.60697	#N/A	#N/A	#N/A	#N/A	#N/A	#N/A	#N/A	#N/A	#N/A	#N/A	1.28161	4	ENSG00000112293	GPLD1	protein_coding	glycosylphosphatidylinositol specific phospholipase D1 [Source:HGNC Symbol;Acc:HGNC:4459]
CYP3A7	#N/A	1.07112	0.914408	1.90294	#N/A	#N/A	#N/A	#N/A	#N/A	#N/A	#N/A	#N/A	#N/A	#N/A	1.16923	4	ENSG00000160870	CYP3A7	protein_coding	cytochrome P450 family 3 subfamily A member 7 [Source:HGNC Symbol;Acc:HGNC:2640]
UCN	#N/A	1.14008	0.91385	1.24532	#N/A	#N/A	#N/A	#N/A	#N/A	#N/A	#N/A	#N/A	#N/A	#N/A	2.12117	4	ENSG00000163794	UCN	protein_coding	urocortin [Source:HGNC Symbol;Acc:HGNC:12516]
MYH7	#N/A	#N/A	1.12266	#N/A	#N/A	#N/A	#N/A	#N/A	#N/A	#N/A	#N/A	1.31618	#N/A	1.59426	0.905661	4	ENSG00000092054	MYH7	protein_coding	myosin heavy chain 7 [Source:HGNC Symbol;Acc:HGNC:7577]
#240086	#N/A	0.903815	1.85816	1.74838	#N/A	#N/A	#N/A	#N/A	#N/A	#N/A	#N/A	#N/A	#N/A	#N/A	2.24485	4	ENSG00000240086		lncRNA	novel transcript, antisense to EPHB1
IFFO2	#N/A	#N/A	#N/A	#N/A	#N/A	#N/A	#N/A	#N/A	0.933023	#N/A	#N/A	0.899299	1.00635	0.936903	#N/A	4	ENSG00000169991	IFFO2	protein_coding	intermediate filament family orphan 2 [Source:HGNC Symbol;Acc:HGNC:27006]
KLRK1-AS1	#N/A	#N/A	#N/A	#N/A	#N/A	#N/A	#N/A	0.898675	1.31248	1.12963	#N/A	#N/A	1.83592	#N/A	#N/A	4	ENSG00000245648	KLRK1-AS1	lncRNA	KLRK1 antisense RNA 1 [Source:HGNC Symbol;Acc:HGNC:54868]
#245667	#N/A	#N/A	#N/A	#N/A	#N/A	0.908078	#N/A	0.979704	0.897975	1.2899	#N/A	#N/A	#N/A	#N/A	#N/A	4	ENSG00000245667		lncRNA	novel transcript
TM2D2	#N/A	#N/A	#N/A	#N/A	#N/A	#N/A	#N/A	#N/A	0.923654	1.00978	#N/A	#N/A	1.58669	0.897189	#N/A	4	ENSG00000169490	TM2D2	protein_coding	TM2 domain containing 2 [Source:HGNC Symbol;Acc:HGNC:24127]
FOXP2	#N/A	1.81211	0.893046	3.24435	#N/A	#N/A	#N/A	#N/A	#N/A	#N/A	#N/A	#N/A	#N/A	#N/A	3.65458	4	ENSG00000128573	FOXP2	protein_coding	forkhead box P2 [Source:HGNC Symbol;Acc:HGNC:13875]
FURIN	#N/A	#N/A	#N/A	#N/A	#N/A	0.89164	#N/A	#N/A	1.10996	0.973282	#N/A	#N/A	1.20252	#N/A	#N/A	4	ENSG00000140564	FURIN	protein_coding	furin, paired basic amino acid cleaving enzyme [Source:HGNC Symbol;Acc:HGNC:8568]
RASD2	#N/A	#N/A	#N/A	#N/A	#N/A	0.879838	#N/A	#N/A	#N/A	#N/A	#N/A	3.40592	3.11423	1.13652	#N/A	4	ENSG00000100302	RASD2	protein_coding	RASD family member 2 [Source:HGNC Symbol;Acc:HGNC:18229]
MRPS26	#N/A	1.56059	#N/A	0.902588	#N/A	#N/A	0.872981	#N/A	#N/A	#N/A	#N/A	#N/A	#N/A	1.00416	#N/A	4	ENSG00000125901	MRPS26	protein_coding	mitochondrial ribosomal protein S26 [Source:HGNC Symbol;Acc:HGNC:14045]
TIGD4	#N/A	#N/A	#N/A	#N/A	#N/A	0.884184	#N/A	1.21044	0.869214	1.4283	#N/A	#N/A	#N/A	#N/A	#N/A	4	ENSG00000169989	TIGD4	protein_coding	tigger transposable element derived 4 [Source:HGNC Symbol;Acc:HGNC:18335]
RRM1	#N/A	0.93304	#N/A	0.867261	#N/A	#N/A	0.899004	#N/A	#N/A	#N/A	#N/A	#N/A	#N/A	#N/A	1.32378	4	ENSG00000167325	RRM1	protein_coding	ribonucleotide reductase catalytic subunit M1 [Source:HGNC Symbol;Acc:HGNC:10451]
SLC19A2	#N/A	1.49987	#N/A	2.22176	#N/A	#N/A	0.857058	#N/A	#N/A	#N/A	#N/A	#N/A	#N/A	#N/A	3.43604	4	ENSG00000117479	SLC19A2	protein_coding	solute carrier family 19 member 2 [Source:HGNC Symbol;Acc:HGNC:10938]
RAB4A-AS1	#N/A	1.48369	#N/A	1.0291	#N/A	#N/A	#N/A	#N/A	#N/A	#N/A	#N/A	#N/A	#N/A	0.856651	1.61589	4	ENSG00000177788	RAB4A-AS1	lncRNA	RAB4A antisense RNA 1 [Source:HGNC Symbol;Acc:HGNC:55934]
DPH1	#N/A	#N/A	1.0039	0.852837	#N/A	#N/A	1.67648	#N/A	#N/A	#N/A	#N/A	#N/A	#N/A	#N/A	1.17544	4	ENSG00000108963	DPH1	protein_coding	diphthamide biosynthesis 1 [Source:HGNC Symbol;Acc:HGNC:3003]
ZBTB20-AS5	0.850644	0.855672	#N/A	1.91356	#N/A	#N/A	#N/A	#N/A	#N/A	#N/A	#N/A	#N/A	#N/A	#N/A	1.00402	4	ENSG00000242290	ZBTB20-AS5	lncRNA	ZBTB20 antisense RNA 5 [Source:HGNC Symbol;Acc:HGNC:52841]
NOL3	#N/A	0.848948	2.02584	1.27136	#N/A	#N/A	#N/A	#N/A	#N/A	#N/A	#N/A	#N/A	#N/A	#N/A	2.74568	4	ENSG00000140939	NOL3	protein_coding	nucleolar protein 3 [Source:HGNC Symbol;Acc:HGNC:7869]
LRRTM3	0.848895	#N/A	1.54618	1.14087	#N/A	#N/A	#N/A	#N/A	#N/A	#N/A	#N/A	#N/A	#N/A	#N/A	1.09853	4	ENSG00000198739	LRRTM3	protein_coding	leucine rich repeat transmembrane neuronal 3 [Source:HGNC Symbol;Acc:HGNC:19410]
#275582	#N/A	#N/A	#N/A	#N/A	#N/A	#N/A	#N/A	0.904824	0.844998	0.908044	#N/A	#N/A	0.842829	#N/A	#N/A	4	ENSG00000275582		lncRNA	novel transcript, antisense to PANK2
#250990	#N/A	#N/A	#N/A	#N/A	#N/A	1.00259	#N/A	#N/A	0.948851	0.842382	#N/A	0.95193	#N/A	#N/A	#N/A	4	ENSG00000250990		lncRNA	novel transcript
FAM174A-DT	#N/A	0.944947	0.84142	1.61979	#N/A	#N/A	#N/A	#N/A	#N/A	#N/A	#N/A	#N/A	#N/A	#N/A	2.04013	4	ENSG00000247877	FAM174A-DT	lncRNA	FAM174A divergent transcript [Source:HGNC Symbol;Acc:HGNC:55584]
TFDP2	#N/A	0.857155	0.840028	0.945679	#N/A	#N/A	#N/A	#N/A	#N/A	#N/A	#N/A	#N/A	#N/A	#N/A	0.889878	4	ENSG00000114126	TFDP2	protein_coding	transcription factor Dp-2 [Source:HGNC Symbol;Acc:HGNC:11751]
PDK1-AS1	#N/A	#N/A	#N/A	#N/A	#N/A	#N/A	#N/A	#N/A	1.13288	1.28851	#N/A	#N/A	0.839317	1.33612	#N/A	4	ENSG00000225205	PDK1-AS1	lncRNA	PDK1 and ITGA6 antisense RNA 1 [Source:HGNC Symbol;Acc:HGNC:40441]
HFM1	#N/A	0.836519	1.24044	1.76963	#N/A	#N/A	#N/A	#N/A	#N/A	#N/A	#N/A	#N/A	#N/A	#N/A	1.06811	4	ENSG00000162669	HFM1	protein_coding	helicase for meiosis 1 [Source:HGNC Symbol;Acc:HGNC:20193]
NETO2	#N/A	#N/A	2.98961	#N/A	#N/A	#N/A	#N/A	#N/A	#N/A	0.835781	0.843515	#N/A	#N/A	#N/A	1.04496	4	ENSG00000171208	NETO2	protein_coding	neuropilin and tolloid like 2 [Source:HGNC Symbol;Acc:HGNC:14644]
C1GALT1C1#171155	#N/A	#N/A	#N/A	#N/A	#N/A	#N/A	1.22819	#N/A	#N/A	1.05131	#N/A	#N/A	0.830649	0.931546	#N/A	4	ENSG00000171155	C1GALT1C1	protein_coding	C1GALT1 specific chaperone 1 [Source:HGNC Symbol;Acc:HGNC:24338]
DHFR	#N/A	0.892682	#N/A	#N/A	#N/A	#N/A	#N/A	#N/A	#N/A	0.830374	#N/A	#N/A	0.938523	#N/A	0.992573	4	ENSG00000228716	DHFR	protein_coding	dihydrofolate reductase [Source:HGNC Symbol;Acc:HGNC:2861]
AGPAT5#155189	2.02596	0.829299	2.13114	#N/A	#N/A	#N/A	#N/A	#N/A	#N/A	#N/A	#N/A	#N/A	#N/A	#N/A	1.71113	4	ENSG00000155189	AGPAT5	protein_coding	1-acylglycerol-3-phosphate O-acyltransferase 5 [Source:HGNC Symbol;Acc:HGNC:20886]
#261216	#N/A	0.828076	0.904121	1.49078	#N/A	0.970347	#N/A	#N/A	#N/A	#N/A	#N/A	#N/A	#N/A	#N/A	#N/A	4	ENSG00000261216		lncRNA	novel transcript, antisense to GSPT1
#267707	#N/A	#N/A	#N/A	#N/A	#N/A	0.856657	#N/A	#N/A	0.931189	0.827269	#N/A	1.04271	#N/A	#N/A	#N/A	4	ENSG00000267707		lncRNA	novel transcript, antisense to CELF4
#261505	#N/A	#N/A	#N/A	#N/A	#N/A	#N/A	#N/A	0.863764	0.884277	1.0752	#N/A	#N/A	0.823029	#N/A	#N/A	4	ENSG00000261505		lncRNA	novel transcript, antisense to UBE2I
HES6	#N/A	0.972239	2.78003	0.820804	#N/A	#N/A	#N/A	#N/A	#N/A	#N/A	#N/A	#N/A	#N/A	#N/A	1.32318	4	ENSG00000144485	HES6	protein_coding	hes family bHLH transcription factor 6 [Source:HGNC Symbol;Acc:HGNC:18254]
TSPAN10	#N/A	#N/A	#N/A	#N/A	#N/A	#N/A	#N/A	#N/A	0.817136	0.929746	#N/A	#N/A	1.04289	0.993747	#N/A	4	ENSG00000182612	TSPAN10	protein_coding	tetraspanin 10 [Source:HGNC Symbol;Acc:HGNC:29942]
ASAH2B	#N/A	0.8658	0.816509	1.98134	#N/A	#N/A	#N/A	#N/A	#N/A	#N/A	#N/A	#N/A	#N/A	#N/A	0.921491	4	ENSG00000204147	ASAH2B	protein_coding	N-acylsphingosine amidohydrolase 2B [Source:HGNC Symbol;Acc:HGNC:23456]
SIM2	#N/A	0.815559	1.54195	1.97361	#N/A	#N/A	#N/A	#N/A	#N/A	#N/A	#N/A	#N/A	#N/A	#N/A	2.9932	4	ENSG00000159263	SIM2	protein_coding	SIM bHLH transcription factor 2 [Source:HGNC Symbol;Acc:HGNC:10883]
OAZ2	#N/A	#N/A	#N/A	#N/A	#N/A	0.892184	#N/A	#N/A	#N/A	#N/A	0.941908	0.812132	#N/A	0.903385	#N/A	4	ENSG00000180304	OAZ2	protein_coding	ornithine decarboxylase antizyme 2 [Source:HGNC Symbol;Acc:HGNC:8096]
KIF21A	#N/A	0.944206	0.902334	0.810086	#N/A	#N/A	#N/A	#N/A	#N/A	#N/A	#N/A	#N/A	#N/A	#N/A	1.41655	4	ENSG00000139116	KIF21A	protein_coding	kinesin family member 21A [Source:HGNC Symbol;Acc:HGNC:19349]
FNTB	#N/A	0.808995	0.80881	1.01216	#N/A	#N/A	#N/A	#N/A	#N/A	#N/A	#N/A	#N/A	#N/A	#N/A	0.855806	4	ENSG00000257365	FNTB	protein_coding	farnesyltransferase, CAAX box, beta [Source:HGNC Symbol;Acc:HGNC:3785]
LINC02983	#N/A	#N/A	#N/A	#N/A	#N/A	#N/A	#N/A	0.981405	#N/A	0.808288	#N/A	1.01462	1.02787	#N/A	#N/A	4	ENSG00000234432	LINC02983	lncRNA	long intergenic non-protein coding RNA 2983 [Source:HGNC Symbol;Acc:HGNC:56060]
CNOT10-AS1	#N/A	#N/A	#N/A	#N/A	#N/A	#N/A	#N/A	0.867185	#N/A	0.986992	#N/A	0.808236	#N/A	0.823741	#N/A	4	ENSG00000251224	CNOT10-AS1	lncRNA	CNOT10 antisense RNA 1 [Source:HGNC Symbol;Acc:HGNC:41031]
FGGY	#N/A	0.807629	1.52948	1.17219	#N/A	#N/A	#N/A	#N/A	#N/A	#N/A	#N/A	#N/A	#N/A	#N/A	2.47138	4	ENSG00000172456	FGGY	protein_coding	FGGY carbohydrate kinase domain containing [Source:HGNC Symbol;Acc:HGNC:25610]
RBM34	#N/A	#N/A	#N/A	#N/A	#N/A	0.847884	#N/A	#N/A	#N/A	#N/A	#N/A	0.804636	0.816708	1.4975	#N/A	4	ENSG00000188739	RBM34	protein_coding	RNA binding motif protein 34 [Source:HGNC Symbol;Acc:HGNC:28965]
C16orf89	#N/A	#N/A	1.10458	0.802521	#N/A	#N/A	#N/A	#N/A	#N/A	#N/A	#N/A	#N/A	#N/A	0.922221	1.61654	4	ENSG00000153446	C16orf89	protein_coding	chromosome 16 open reading frame 89 [Source:HGNC Symbol;Acc:HGNC:28687]
CARM1	#N/A	0.835272	0.910834	0.798334	#N/A	#N/A	#N/A	#N/A	#N/A	#N/A	#N/A	#N/A	#N/A	#N/A	1.5437	4	ENSG00000142453	CARM1	protein_coding	coactivator associated arginine methyltransferase 1 [Source:HGNC Symbol;Acc:HGNC:23393]
RCCD1	#N/A	1.21312	#N/A	0.793426	#N/A	#N/A	#N/A	#N/A	#N/A	#N/A	1.0436	#N/A	#N/A	#N/A	0.900529	4	ENSG00000166965	RCCD1	protein_coding	RCC1 domain containing 1 [Source:HGNC Symbol;Acc:HGNC:30457]
ZNF610	#N/A	#N/A	#N/A	#N/A	#N/A	1.04282	#N/A	#N/A	#N/A	#N/A	#N/A	0.870502	0.939297	0.792906	#N/A	4	ENSG00000167554	ZNF610	protein_coding	zinc finger protein 610 [Source:HGNC Symbol;Acc:HGNC:26687]
CNTD1	#N/A	#N/A	#N/A	0.973744	#N/A	0.912682	#N/A	0.789523	#N/A	#N/A	1.55044	#N/A	#N/A	#N/A	#N/A	4	ENSG00000176563	CNTD1	protein_coding	cyclin N-terminal domain containing 1 [Source:HGNC Symbol;Acc:HGNC:26847]
#285651	#N/A	1.41981	0.78927	0.963446	#N/A	#N/A	#N/A	#N/A	#N/A	#N/A	#N/A	#N/A	#N/A	#N/A	1.25022	4	ENSG00000285651		lncRNA	novel transcript, antisense to THEM4
RHOXF1-AS1	#N/A	#N/A	#N/A	#N/A	#N/A	#N/A	#N/A	1.19002	0.788802	1.03521	1.1445	#N/A	#N/A	#N/A	#N/A	4	ENSG00000258545	RHOXF1-AS1	lncRNA	RHOXF1 antisense RNA 1 [Source:HGNC Symbol;Acc:HGNC:51582]
PGBD5	#N/A	1.42106	3.20732	0.780709	#N/A	#N/A	#N/A	#N/A	#N/A	#N/A	#N/A	#N/A	#N/A	#N/A	2.41727	4	ENSG00000177614	PGBD5	protein_coding	piggyBac transposable element derived 5 [Source:HGNC Symbol;Acc:HGNC:19405]
CD27-AS1	#N/A	0.928084	#N/A	0.784917	#N/A	#N/A	1.13161	#N/A	#N/A	#N/A	0.78019	#N/A	#N/A	#N/A	#N/A	4	ENSG00000215039	CD27-AS1	lncRNA	CD27 antisense RNA 1 [Source:HGNC Symbol;Acc:HGNC:43896]
#262312	#N/A	#N/A	1.35256	#N/A	#N/A	#N/A	#N/A	#N/A	#N/A	#N/A	#N/A	0.777759	#N/A	1.25327	0.976438	4	ENSG00000262312		lncRNA	novel transcript, antisense to NLRC3
#272736	#N/A	#N/A	#N/A	1.16905	#N/A	#N/A	#N/A	#N/A	#N/A	0.776943	0.882115	#N/A	#N/A	#N/A	3.32441	4	ENSG00000272736		lncRNA	novel transcript
DANCR	#N/A	1.78641	0.776514	#N/A	#N/A	#N/A	#N/A	#N/A	#N/A	#N/A	#N/A	#N/A	#N/A	1.82034	2.1546	4	ENSG00000226950	DANCR	lncRNA	differentiation antagonizing non-protein coding RNA [Source:HGNC Symbol;Acc:HGNC:28964]
RBMXL1	#N/A	#N/A	#N/A	#N/A	#N/A	0.773214	#N/A	#N/A	#N/A	0.934786	#N/A	#N/A	1.32146	0.948574	#N/A	4	ENSG00000213516	RBMXL1	protein_coding	RBMX like 1 [Source:HGNC Symbol;Acc:HGNC:25073]
ARFIP2	#N/A	0.83407	#N/A	0.768594	#N/A	#N/A	1.23063	#N/A	#N/A	#N/A	1.06136	#N/A	#N/A	#N/A	#N/A	4	ENSG00000132254	ARFIP2	protein_coding	ADP ribosylation factor interacting protein 2 [Source:HGNC Symbol;Acc:HGNC:17160]
#251556	#N/A	0.801067	0.768507	1.69936	#N/A	#N/A	#N/A	#N/A	#N/A	#N/A	#N/A	#N/A	#N/A	#N/A	0.994356	4	ENSG00000251556		lncRNA	novel transcript
#263709	#N/A	#N/A	#N/A	#N/A	#N/A	0.767705	#N/A	#N/A	#N/A	0.821522	#N/A	#N/A	0.947407	0.923798	#N/A	4	ENSG00000263709		lncRNA	novel transcript, antisense to MYO18A
C5orf63	#N/A	1.56684	0.76694	1.36994	#N/A	#N/A	#N/A	#N/A	#N/A	#N/A	#N/A	#N/A	#N/A	#N/A	2.46741	4	ENSG00000164241	C5orf63	protein_coding	chromosome 5 open reading frame 63 [Source:HGNC Symbol;Acc:HGNC:40051]
CACYBP	#N/A	1.14494	#N/A	0.870579	#N/A	#N/A	#N/A	#N/A	#N/A	#N/A	#N/A	#N/A	0.763491	#N/A	0.903243	4	ENSG00000116161	CACYBP	protein_coding	calcyclin binding protein [Source:HGNC Symbol;Acc:HGNC:30423]
RGN	#N/A	2.16685	#N/A	3.40436	#N/A	#N/A	0.762865	#N/A	#N/A	#N/A	#N/A	#N/A	#N/A	#N/A	1.47981	4	ENSG00000130988	RGN	protein_coding	regucalcin [Source:HGNC Symbol;Acc:HGNC:9989]
ACOT6	#N/A	0.762314	0.790692	1.0252	#N/A	#N/A	#N/A	#N/A	#N/A	#N/A	#N/A	#N/A	#N/A	#N/A	1.75197	4	ENSG00000205669	ACOT6	protein_coding	acyl-CoA thioesterase 6 [Source:HGNC Symbol;Acc:HGNC:33159]
LINC01618	#N/A	1.03977	0.76212	1.09697	#N/A	#N/A	#N/A	#N/A	#N/A	#N/A	#N/A	#N/A	#N/A	#N/A	1.67991	4	ENSG00000250302	LINC01618	lncRNA	long intergenic non-protein coding RNA 1618 [Source:HGNC Symbol;Acc:HGNC:27195]
PLCB3	#N/A	#N/A	#N/A	#N/A	#N/A	0.792318	#N/A	#N/A	0.759163	0.777212	0.986202	#N/A	#N/A	#N/A	#N/A	4	ENSG00000149782	PLCB3	protein_coding	phospholipase C beta 3 [Source:HGNC Symbol;Acc:HGNC:9056]
PEAK3	#N/A	#N/A	#N/A	#N/A	#N/A	0.758157	#N/A	1.02872	0.79805	1.07515	#N/A	#N/A	#N/A	#N/A	#N/A	4	ENSG00000188305	PEAK3	protein_coding	PEAK family member 3 [Source:HGNC Symbol;Acc:HGNC:24793]
ANKS6	#N/A	0.75523	#N/A	1.18739	#N/A	#N/A	1.39295	#N/A	#N/A	#N/A	#N/A	#N/A	#N/A	#N/A	1.09551	4	ENSG00000165138	ANKS6	protein_coding	ankyrin repeat and sterile alpha motif domain containing 6 [Source:HGNC Symbol;Acc:HGNC:26724]
LINC01277	#N/A	1.22996	0.755082	1.42239	#N/A	#N/A	#N/A	#N/A	#N/A	#N/A	#N/A	#N/A	#N/A	#N/A	2.15075	4	ENSG00000229017	LINC01277	lncRNA	long intergenic non-protein coding RNA 1277 [Source:HGNC Symbol;Acc:HGNC:50334]
REX1BD	#N/A	1.05299	0.75498	#N/A	#N/A	#N/A	1.07289	#N/A	#N/A	#N/A	#N/A	#N/A	#N/A	#N/A	1.60234	4	ENSG00000006015	REX1BD	protein_coding	required for excision 1-B domain containing [Source:HGNC Symbol;Acc:HGNC:26098]
ZNF8	#N/A	#N/A	#N/A	#N/A	#N/A	0.75362	#N/A	#N/A	#N/A	#N/A	#N/A	0.821334	0.820455	1.44682	#N/A	4	ENSG00000278129	ZNF8	protein_coding	zinc finger protein 8 [Source:HGNC Symbol;Acc:HGNC:13154]
#231970	#N/A	0.752701	1.42478	1.06118	#N/A	#N/A	#N/A	#N/A	#N/A	#N/A	#N/A	#N/A	#N/A	#N/A	1.04536	4	ENSG00000231970		lncRNA	novel transcript
ECM1	#N/A	1.13573	#N/A	#N/A	#N/A	#N/A	#N/A	#N/A	#N/A	#N/A	#N/A	0.756782	0.75268	0.966078	#N/A	4	ENSG00000143369	ECM1	protein_coding	extracellular matrix protein 1 [Source:HGNC Symbol;Acc:HGNC:3153]
#285691	#N/A	0.752483	2.37653	1.65468	#N/A	#N/A	#N/A	#N/A	#N/A	#N/A	#N/A	#N/A	#N/A	#N/A	3.2482	4	ENSG00000285691		lncRNA	novel transcript, antisense to TRDN
GRAMD2B	#N/A	#N/A	#N/A	#N/A	#N/A	0.75214	#N/A	#N/A	#N/A	#N/A	#N/A	2.08441	2.33695	3.50051	#N/A	4	ENSG00000155324	GRAMD2B	protein_coding	GRAM domain containing 2B [Source:HGNC Symbol;Acc:HGNC:24911]
RCL1	#N/A	0.75205	0.882271	0.966502	#N/A	#N/A	#N/A	#N/A	#N/A	#N/A	#N/A	#N/A	#N/A	#N/A	2.22155	4	ENSG00000120158	RCL1	protein_coding	RNA terminal phosphate cyclase like 1 [Source:HGNC Symbol;Acc:HGNC:17687]
RAB11B-AS1	#N/A	#N/A	#N/A	0.983927	#N/A	0.751681	#N/A	#N/A	#N/A	#N/A	#N/A	#N/A	0.831572	0.843735	#N/A	4	ENSG00000269386	RAB11B-AS1	lncRNA	RAB11B antisense RNA 1 [Source:HGNC Symbol;Acc:HGNC:44178]
HMBS	#N/A	0.815513	2.87467	0.748396	#N/A	#N/A	#N/A	#N/A	#N/A	#N/A	#N/A	#N/A	#N/A	#N/A	1.68047	4	ENSG00000256269	HMBS	protein_coding	hydroxymethylbilane synthase [Source:HGNC Symbol;Acc:HGNC:4982]
PIGO	#N/A	#N/A	#N/A	#N/A	#N/A	1.40652	#N/A	0.748277	0.883039	#N/A	#N/A	#N/A	0.97379	#N/A	#N/A	4	ENSG00000165282	PIGO	protein_coding	phosphatidylinositol glycan anchor biosynthesis class O [Source:HGNC Symbol;Acc:HGNC:23215]
SMCR8#176994	#N/A	#N/A	#N/A	#N/A	#N/A	0.748199	#N/A	#N/A	#N/A	#N/A	1.40977	#N/A	0.760391	0.786093	#N/A	4	ENSG00000176994	SMCR8	protein_coding	SMCR8-C9orf72 complex subunit [Source:HGNC Symbol;Acc:HGNC:17921]
AGBL1	0.747367	#N/A	2.24722	1.96712	#N/A	#N/A	#N/A	#N/A	#N/A	#N/A	#N/A	#N/A	#N/A	#N/A	2.96312	4	ENSG00000273540	AGBL1	protein_coding	AGBL carboxypeptidase 1 [Source:HGNC Symbol;Acc:HGNC:26504]
LINC02112	#N/A	#N/A	1.17918	1.33061	#N/A	0.742414	#N/A	#N/A	#N/A	#N/A	#N/A	#N/A	#N/A	#N/A	1.31478	4	ENSG00000249781	LINC02112	lncRNA	long intergenic non-protein coding RNA 2112 [Source:HGNC Symbol;Acc:HGNC:27756]
PPP1CC	#N/A	0.846141	#N/A	#N/A	#N/A	#N/A	#N/A	#N/A	#N/A	#N/A	#N/A	0.738915	1.06566	1.32509	#N/A	4	ENSG00000186298	PPP1CC	protein_coding	protein phosphatase 1 catalytic subunit gamma [Source:HGNC Symbol;Acc:HGNC:9283]
ZNF827	#N/A	0.735641	1.30546	1.75107	#N/A	#N/A	#N/A	#N/A	#N/A	#N/A	#N/A	#N/A	#N/A	#N/A	1.33482	4	ENSG00000151612	ZNF827	protein_coding	zinc finger protein 827 [Source:HGNC Symbol;Acc:HGNC:27193]
IPO5	#N/A	#N/A	#N/A	1.32314	#N/A	#N/A	#N/A	#N/A	#N/A	#N/A	#N/A	0.733764	1.54379	1.30306	#N/A	4	ENSG00000065150	IPO5	protein_coding	importin 5 [Source:HGNC Symbol;Acc:HGNC:6402]
#250917	#N/A	1.32642	0.874176	0.730557	#N/A	#N/A	#N/A	#N/A	#N/A	#N/A	#N/A	#N/A	#N/A	#N/A	1.30268	4	ENSG00000250917		lncRNA	novel transcript, overlapping AHCY
SPNS2	#N/A	#N/A	#N/A	#N/A	#N/A	#N/A	#N/A	2.72549	1.97368	0.730153	#N/A	2.03145	#N/A	#N/A	#N/A	4	ENSG00000183018	SPNS2	protein_coding	sphingolipid transporter 2 [Source:HGNC Symbol;Acc:HGNC:26992]
CPNE4	#N/A	#N/A	#N/A	#N/A	#N/A	0.729751	#N/A	#N/A	#N/A	#N/A	#N/A	0.889208	1.1966	1.19525	#N/A	4	ENSG00000196353	CPNE4	protein_coding	copine 4 [Source:HGNC Symbol;Acc:HGNC:2317]
FAM169A	#N/A	#N/A	#N/A	#N/A	#N/A	#N/A	#N/A	1.23735	1.22847	0.729373	#N/A	0.763357	#N/A	#N/A	#N/A	4	ENSG00000198780	FAM169A	protein_coding	family with sequence similarity 169 member A [Source:HGNC Symbol;Acc:HGNC:29138]
ALDH9A1	#N/A	#N/A	#N/A	0.812258	#N/A	#N/A	#N/A	#N/A	#N/A	0.728843	1.02393	#N/A	0.808572	#N/A	#N/A	4	ENSG00000143149	ALDH9A1	protein_coding	aldehyde dehydrogenase 9 family member A1 [Source:HGNC Symbol;Acc:HGNC:412]
CTSK	#N/A	#N/A	#N/A	#N/A	#N/A	#N/A	#N/A	#N/A	0.857986	1.1355	1.07988	#N/A	0.728759	#N/A	#N/A	4	ENSG00000143387	CTSK	protein_coding	cathepsin K [Source:HGNC Symbol;Acc:HGNC:2536]
DGCR5	#N/A	#N/A	1.57071	#N/A	#N/A	#N/A	#N/A	0.822448	1.14318	#N/A	#N/A	#N/A	0.726322	#N/A	#N/A	4	ENSG00000273032	DGCR5	lncRNA	DiGeorge syndrome critical region gene 5 [Source:HGNC Symbol;Acc:HGNC:16757]
#264016	#N/A	1.44779	0.726237	1.07278	#N/A	#N/A	#N/A	#N/A	#N/A	#N/A	#N/A	#N/A	#N/A	#N/A	0.877926	4	ENSG00000264016		lncRNA	novel transcript
#249258	#N/A	#N/A	#N/A	2.86509	#N/A	#N/A	#N/A	#N/A	0.833514	0.76668	#N/A	#N/A	0.723189	#N/A	#N/A	4	ENSG00000249258		lncRNA	novel transcript
EEF2KMT	#N/A	#N/A	#N/A	#N/A	#N/A	0.819024	#N/A	0.930746	#N/A	1.1721	#N/A	#N/A	0.723073	#N/A	#N/A	4	ENSG00000118894	EEF2KMT	protein_coding	eukaryotic elongation factor 2 lysine methyltransferase [Source:HGNC Symbol;Acc:HGNC:32221]
FAM53A	#N/A	0.719569	1.18223	0.954381	#N/A	#N/A	#N/A	#N/A	#N/A	#N/A	#N/A	#N/A	#N/A	#N/A	1.05243	4	ENSG00000174137	FAM53A	protein_coding	family with sequence similarity 53 member A [Source:HGNC Symbol;Acc:HGNC:31860]
COLGALT2	#N/A	0.719425	#N/A	#N/A	#N/A	#N/A	#N/A	#N/A	#N/A	#N/A	#N/A	1.0771	1.78207	1.94526	#N/A	4	ENSG00000198756	COLGALT2	protein_coding	collagen beta(1-O)galactosyltransferase 2 [Source:HGNC Symbol;Acc:HGNC:16790]
PLCH1	#N/A	#N/A	#N/A	0.963236	#N/A	#N/A	#N/A	#N/A	0.790131	#N/A	#N/A	0.719213	0.870165	#N/A	#N/A	4	ENSG00000114805	PLCH1	protein_coding	phospholipase C eta 1 [Source:HGNC Symbol;Acc:HGNC:29185]
LINC02224	#N/A	#N/A	#N/A	#N/A	#N/A	#N/A	#N/A	#N/A	1.14616	0.718822	0.797936	#N/A	#N/A	#N/A	0.884539	4	ENSG00000249203	LINC02224	lncRNA	long intergenic non-protein coding RNA 2224 [Source:HGNC Symbol;Acc:HGNC:53093]
GRM3	#N/A	#N/A	#N/A	1.43302	#N/A	#N/A	#N/A	#N/A	#N/A	#N/A	#N/A	0.890022	0.809829	0.717395	#N/A	4	ENSG00000198822	GRM3	protein_coding	glutamate metabotropic receptor 3 [Source:HGNC Symbol;Acc:HGNC:4595]
TIGD1	#N/A	1.85148	0.716918	#N/A	#N/A	#N/A	1.86739	#N/A	#N/A	#N/A	#N/A	#N/A	#N/A	#N/A	1.08383	4	ENSG00000221944	TIGD1	protein_coding	tigger transposable element derived 1 [Source:HGNC Symbol;Acc:HGNC:14523]
KMT5C	#N/A	0.715426	#N/A	1.04204	#N/A	#N/A	1.56978	#N/A	#N/A	#N/A	1.14058	#N/A	#N/A	#N/A	#N/A	4	ENSG00000133247	KMT5C	protein_coding	lysine methyltransferase 5C [Source:HGNC Symbol;Acc:HGNC:28405]
ZFPM2-AS1	0.895929	1.00052	#N/A	3.26584	#N/A	#N/A	0.715409	#N/A	#N/A	#N/A	#N/A	#N/A	#N/A	#N/A	#N/A	4	ENSG00000251003	ZFPM2-AS1	lncRNA	ZFPM2 antisense RNA 1 [Source:HGNC Symbol;Acc:HGNC:50698]
ZNF622	#N/A	#N/A	#N/A	#N/A	#N/A	#N/A	#N/A	#N/A	0.714106	0.978811	#N/A	#N/A	1.42853	1.00625	#N/A	4	ENSG00000173545	ZNF622	protein_coding	zinc finger protein 622 [Source:HGNC Symbol;Acc:HGNC:30958]
PM20D2	1.30873	#N/A	1.2146	0.712703	#N/A	#N/A	#N/A	#N/A	#N/A	#N/A	#N/A	#N/A	#N/A	#N/A	1.72603	4	ENSG00000146281	PM20D2	protein_coding	peptidase M20 domain containing 2 [Source:HGNC Symbol;Acc:HGNC:21408]
TNFAIP1	#N/A	#N/A	#N/A	#N/A	#N/A	#N/A	#N/A	1.03703	0.898014	1.34883	#N/A	#N/A	0.710427	#N/A	#N/A	4	ENSG00000109079	TNFAIP1	protein_coding	TNF alpha induced protein 1 [Source:HGNC Symbol;Acc:HGNC:11894]
PDE4B	1.40452	0.709329	1.99051	#N/A	#N/A	#N/A	#N/A	#N/A	#N/A	#N/A	#N/A	#N/A	#N/A	#N/A	2.07553	4	ENSG00000184588	PDE4B	protein_coding	phosphodiesterase 4B [Source:HGNC Symbol;Acc:HGNC:8781]
#287849	#N/A	2.58672	#N/A	2.59124	#N/A	#N/A	#N/A	#N/A	#N/A	#N/A	#N/A	#N/A	0.707829	#N/A	1.96842	4	ENSG00000287849		lncRNA	novel transcript
C1orf131	#N/A	#N/A	#N/A	#N/A	#N/A	0.851296	#N/A	#N/A	#N/A	#N/A	#N/A	0.705547	0.754133	0.968709	#N/A	4	ENSG00000143633	C1orf131	protein_coding	chromosome 1 open reading frame 131 [Source:HGNC Symbol;Acc:HGNC:25332]
YRDC	#N/A	#N/A	#N/A	#N/A	#N/A	0.897326	#N/A	#N/A	0.709308	0.840647	#N/A	#N/A	0.70512	#N/A	#N/A	4	ENSG00000196449	YRDC	protein_coding	yrdC N6-threonylcarbamoyltransferase domain containing [Source:HGNC Symbol;Acc:HGNC:28905]
SLC16A9	1.50173	1.12124	#N/A	1.17953	#N/A	#N/A	#N/A	#N/A	#N/A	#N/A	#N/A	#N/A	#N/A	#N/A	0.704514	4	ENSG00000165449	SLC16A9	protein_coding	solute carrier family 16 member 9 [Source:HGNC Symbol;Acc:HGNC:23520]
PDGFA	0.991485	0.701698	2.36369	2.563	#N/A	#N/A	#N/A	#N/A	#N/A	#N/A	#N/A	#N/A	#N/A	#N/A	#N/A	4	ENSG00000197461	PDGFA	protein_coding	platelet derived growth factor subunit A [Source:HGNC Symbol;Acc:HGNC:8799]
#272142	#N/A	0.914684	#N/A	#N/A	#N/A	#N/A	#N/A	0.698688	0.712088	1.07044	#N/A	#N/A	#N/A	#N/A	#N/A	4	ENSG00000272142		lncRNA	LYRM4 antisense RNA 1 [Source:NCBI gene (formerly Entrezgene);Acc:100129461]
JADE2	#N/A	#N/A	#N/A	#N/A	#N/A	#N/A	#N/A	0.778727	0.923587	0.892472	0.698257	#N/A	#N/A	#N/A	#N/A	4	ENSG00000043143	JADE2	protein_coding	jade family PHD finger 2 [Source:HGNC Symbol;Acc:HGNC:22984]
ALKBH6	#N/A	#N/A	#N/A	#N/A	#N/A	0.795428	#N/A	#N/A	#N/A	0.729175	#N/A	0.693313	0.93179	#N/A	#N/A	4	ENSG00000239382	ALKBH6	protein_coding	alkB homolog 6 [Source:HGNC Symbol;Acc:HGNC:28243]
EOLA2	#N/A	#N/A	#N/A	#N/A	#N/A	#N/A	#N/A	0.692663	0.778775	0.939917	#N/A	#N/A	0.753231	#N/A	#N/A	4	ENSG00000197021	EOLA2	protein_coding	endothelium and lymphocyte associated ASCH domain 2 [Source:HGNC Symbol;Acc:HGNC:17402]
#287603	#N/A	#N/A	#N/A	#N/A	#N/A	0.687014	#N/A	0.780241	1.12245	0.833225	#N/A	#N/A	#N/A	#N/A	#N/A	4	ENSG00000287603		lncRNA	novel transcript, antisense to SULT2B1
PALLD	1.39537	#N/A	0.684134	1.56824	#N/A	#N/A	#N/A	#N/A	#N/A	#N/A	#N/A	#N/A	#N/A	#N/A	1.03352	4	ENSG00000129116	PALLD	protein_coding	palladin, cytoskeletal associated protein [Source:HGNC Symbol;Acc:HGNC:17068]
UBE2D4	#N/A	1.1182	0.684022	1.65068	#N/A	#N/A	#N/A	#N/A	#N/A	#N/A	#N/A	#N/A	#N/A	#N/A	2.85098	4	ENSG00000078967	UBE2D4	protein_coding	ubiquitin conjugating enzyme E2 D4 (putative) [Source:HGNC Symbol;Acc:HGNC:21647]
THNSL2	#N/A	1.99705	#N/A	1.96828	#N/A	#N/A	0.968968	#N/A	#N/A	#N/A	#N/A	#N/A	#N/A	#N/A	0.683666	4	ENSG00000144115	THNSL2	protein_coding	threonine synthase like 2 [Source:HGNC Symbol;Acc:HGNC:25602]
LINC02334	#N/A	#N/A	#N/A	1.08017	#N/A	#N/A	0.872846	#N/A	#N/A	#N/A	#N/A	#N/A	#N/A	0.682194	1.69757	4	ENSG00000274317	LINC02334	lncRNA	long intergenic non-protein coding RNA 2334 [Source:HGNC Symbol;Acc:HGNC:53254]
ZBTB21	#N/A	#N/A	#N/A	#N/A	#N/A	0.681344	#N/A	#N/A	#N/A	#N/A	#N/A	0.725437	0.945058	0.82887	#N/A	4	ENSG00000173276	ZBTB21	protein_coding	zinc finger and BTB domain containing 21 [Source:HGNC Symbol;Acc:HGNC:13083]
#253238	#N/A	#N/A	#N/A	#N/A	#N/A	0.748325	#N/A	1.0266	1.35008	#N/A	#N/A	0.681343	#N/A	#N/A	#N/A	4	ENSG00000253238		lncRNA	novel transcript
#285941	0.678931	#N/A	1.69122	1.68293	#N/A	#N/A	#N/A	#N/A	#N/A	#N/A	#N/A	#N/A	#N/A	#N/A	3.105	4	ENSG00000285941		lncRNA	novel transcript, antisense to TRDN
DNAH8	#N/A	#N/A	#N/A	#N/A	#N/A	#N/A	#N/A	#N/A	1.3538	#N/A	#N/A	1.13202	0.676129	0.85964	#N/A	4	ENSG00000124721	DNAH8	protein_coding	dynein axonemal heavy chain 8 [Source:HGNC Symbol;Acc:HGNC:2952]
ILF2	#N/A	#N/A	#N/A	#N/A	#N/A	#N/A	#N/A	#N/A	#N/A	0.716841	1.3658	#N/A	0.917164	0.675587	#N/A	4	ENSG00000143621	ILF2	protein_coding	interleukin enhancer binding factor 2 [Source:HGNC Symbol;Acc:HGNC:6037]
#276900	#N/A	#N/A	#N/A	#N/A	#N/A	#N/A	#N/A	0.674375	0.884318	1.073	#N/A	#N/A	0.69571	#N/A	#N/A	4	ENSG00000276900		lncRNA	novel transcript, antisense to AMN1
PAICS	#N/A	1.11772	0.672255	0.811399	#N/A	#N/A	#N/A	#N/A	#N/A	#N/A	#N/A	#N/A	#N/A	#N/A	0.761901	4	ENSG00000128050	PAICS	protein_coding	phosphoribosylaminoimidazole carboxylase and phosphoribosylaminoimidazolesuccinocarboxamide synthase [Source:HGNC Symbol;Acc:HGNC:8587]
FOXP4-AS1	#N/A	#N/A	#N/A	#N/A	#N/A	#N/A	#N/A	1.55758	1.66591	0.670287	#N/A	0.813341	#N/A	#N/A	#N/A	4	ENSG00000234753	FOXP4-AS1	lncRNA	FOXP4 antisense RNA 1 [Source:HGNC Symbol;Acc:HGNC:50332]
#285677	#N/A	#N/A	#N/A	0.971823	#N/A	#N/A	#N/A	0.802204	0.777897	#N/A	#N/A	0.667719	#N/A	#N/A	#N/A	4	ENSG00000285677		lncRNA	Novel transcript, antisense to SSR2
MLYCD	#N/A	0.976843	0.985351	0.667194	#N/A	#N/A	#N/A	#N/A	#N/A	#N/A	#N/A	#N/A	#N/A	#N/A	1.61386	4	ENSG00000103150	MLYCD	protein_coding	malonyl-CoA decarboxylase [Source:HGNC Symbol;Acc:HGNC:7150]
#271945	#N/A	0.848131	#N/A	#N/A	#N/A	#N/A	#N/A	#N/A	#N/A	#N/A	#N/A	0.666536	0.901851	1.22364	#N/A	4	ENSG00000271945		lncRNA	novel transcript
GRIN2D	#N/A	#N/A	#N/A	#N/A	#N/A	1.16869	#N/A	1.08312	0.983967	#N/A	0.665945	#N/A	#N/A	#N/A	#N/A	4	ENSG00000105464	GRIN2D	protein_coding	glutamate ionotropic receptor NMDA type subunit 2D [Source:HGNC Symbol;Acc:HGNC:4588]
#228862	#N/A	0.665766	1.15019	2.33407	#N/A	#N/A	#N/A	#N/A	#N/A	#N/A	#N/A	#N/A	#N/A	#N/A	1.09861	4	ENSG00000228862		lncRNA	novel transcript
MACROH2A2	#N/A	0.897064	0.840098	0.665565	#N/A	#N/A	#N/A	#N/A	#N/A	#N/A	#N/A	#N/A	#N/A	#N/A	1.01524	4	ENSG00000099284	MACROH2A2	protein_coding	macroH2A.2 histone [Source:HGNC Symbol;Acc:HGNC:14453]
KANK4	#N/A	#N/A	#N/A	#N/A	#N/A	0.834561	#N/A	#N/A	2.04932	0.66456	#N/A	1.11556	#N/A	#N/A	#N/A	4	ENSG00000132854	KANK4	protein_coding	KN motif and ankyrin repeat domains 4 [Source:HGNC Symbol;Acc:HGNC:27263]
HSPE1	#N/A	1.14646	1.04107	0.663275	#N/A	#N/A	#N/A	#N/A	#N/A	#N/A	#N/A	#N/A	#N/A	#N/A	1.14957	4	ENSG00000115541	HSPE1	protein_coding	heat shock protein family E (Hsp10) member 1 [Source:HGNC Symbol;Acc:HGNC:5269]
FOXO3B	#N/A	#N/A	#N/A	#N/A	#N/A	0.658877	#N/A	0.686463	0.944485	0.865201	#N/A	#N/A	#N/A	#N/A	#N/A	4	ENSG00000240445	FOXO3B	protein_coding	forkhead box O3B [Source:HGNC Symbol;Acc:HGNC:3822]
CD72	#N/A	#N/A	#N/A	#N/A	#N/A	#N/A	#N/A	0.65758	0.833942	0.731723	0.86872	#N/A	#N/A	#N/A	#N/A	4	ENSG00000137101	CD72	protein_coding	CD72 molecule [Source:HGNC Symbol;Acc:HGNC:1696]
#287759	#N/A	1.29814	0.816888	0.871093	#N/A	0.655923	#N/A	#N/A	#N/A	#N/A	#N/A	#N/A	#N/A	#N/A	#N/A	4	ENSG00000287759		lncRNA	novel transcript, antisense to AK3
DOCK10	#N/A	0.655627	#N/A	#N/A	#N/A	#N/A	#N/A	#N/A	#N/A	#N/A	#N/A	1.31239	1.42098	1.49997	#N/A	4	ENSG00000135905	DOCK10	protein_coding	dedicator of cytokinesis 10 [Source:HGNC Symbol;Acc:HGNC:23479]
MED22#148297	#N/A	#N/A	#N/A	#N/A	#N/A	#N/A	1.69371	0.654388	#N/A	0.805304	1.36974	#N/A	#N/A	#N/A	#N/A	4	ENSG00000148297	MED22	protein_coding	mediator complex subunit 22 [Source:HGNC Symbol;Acc:HGNC:11477]
#260425	#N/A	#N/A	0.697972	0.93938	#N/A	#N/A	#N/A	#N/A	#N/A	#N/A	1.00531	#N/A	0.650727	#N/A	#N/A	4	ENSG00000260425		lncRNA	novel transcript, antisense to GNPTG
ADPRM	1.17229	0.645746	#N/A	0.817483	#N/A	#N/A	1.2921	#N/A	#N/A	#N/A	#N/A	#N/A	#N/A	#N/A	#N/A	4	ENSG00000170222	ADPRM	protein_coding	ADP-ribose/CDP-alcohol diphosphatase, manganese dependent [Source:HGNC Symbol;Acc:HGNC:30925]
#224361	#N/A	#N/A	0.64427	1.72466	#N/A	#N/A	#N/A	0.962359	#N/A	1.14783	#N/A	#N/A	#N/A	#N/A	#N/A	4	ENSG00000224361		lncRNA	novel transcript, antisense to KLHL29
#247311	#N/A	#N/A	#N/A	#N/A	#N/A	#N/A	#N/A	1.09964	0.708583	0.6432	#N/A	1.01481	#N/A	#N/A	#N/A	4	ENSG00000247311		lncRNA	novel transcript
HDGF	#N/A	0.760413	#N/A	#N/A	#N/A	0.641483	#N/A	#N/A	#N/A	#N/A	#N/A	#N/A	1.01571	#N/A	1.1585	4	ENSG00000143321	HDGF	protein_coding	heparin binding growth factor [Source:HGNC Symbol;Acc:HGNC:4856]
CEP70	#N/A	0.890973	0.706471	1.33605	#N/A	#N/A	#N/A	#N/A	#N/A	#N/A	#N/A	#N/A	#N/A	#N/A	0.640363	4	ENSG00000114107	CEP70	protein_coding	centrosomal protein 70 [Source:HGNC Symbol;Acc:HGNC:29972]
ASIP	#N/A	1.27922	0.638999	1.27468	#N/A	#N/A	#N/A	#N/A	#N/A	#N/A	#N/A	#N/A	#N/A	#N/A	0.917966	4	ENSG00000101440	ASIP	protein_coding	agouti signaling protein [Source:HGNC Symbol;Acc:HGNC:745]
SCN4B	#N/A	#N/A	0.638492	#N/A	#N/A	#N/A	#N/A	#N/A	#N/A	#N/A	#N/A	1.56724	1.93673	2.72537	#N/A	4	ENSG00000177098	SCN4B	protein_coding	sodium voltage-gated channel beta subunit 4 [Source:HGNC Symbol;Acc:HGNC:10592]
CRADD-AS1	#N/A	0.634986	0.855969	1.19808	#N/A	#N/A	#N/A	#N/A	#N/A	#N/A	#N/A	#N/A	#N/A	#N/A	0.882677	4	ENSG00000258274	CRADD-AS1	lncRNA	CRADD antisense RNA 1 [Source:HGNC Symbol;Acc:HGNC:56184]
ACBD3-AS1	#N/A	1.23729	#N/A	#N/A	#N/A	#N/A	#N/A	#N/A	#N/A	0.633741	#N/A	#N/A	0.742782	0.816947	#N/A	4	ENSG00000234478	ACBD3-AS1	lncRNA	ACBD3 antisense RNA 1 [Source:HGNC Symbol;Acc:HGNC:40701]
FLCN	0.99478	0.729878	#N/A	0.632851	#N/A	#N/A	1.85221	#N/A	#N/A	#N/A	#N/A	#N/A	#N/A	#N/A	#N/A	4	ENSG00000154803	FLCN	protein_coding	folliculin [Source:HGNC Symbol;Acc:HGNC:27310]
MTHFD1	#N/A	1.18062	1.28653	0.631873	#N/A	#N/A	#N/A	#N/A	#N/A	#N/A	#N/A	#N/A	#N/A	#N/A	2.36987	4	ENSG00000100714	MTHFD1	protein_coding	methylenetetrahydrofolate dehydrogenase, cyclohydrolase and formyltetrahydrofolate synthetase 1 [Source:HGNC Symbol;Acc:HGNC:7432]
TRAPPC14	#N/A	0.919435	#N/A	#N/A	#N/A	#N/A	#N/A	#N/A	#N/A	0.638732	#N/A	0.630972	#N/A	0.759565	#N/A	4	ENSG00000146826	TRAPPC14	protein_coding	trafficking protein particle complex subunit 14 [Source:HGNC Symbol;Acc:HGNC:25604]
#267375	#N/A	#N/A	1.2234	1.2162	#N/A	#N/A	1.02843	#N/A	#N/A	#N/A	#N/A	#N/A	0.630007	#N/A	#N/A	4	ENSG00000267375		lncRNA	novel transcript, antisense to ACTN4
SLC3A1	#N/A	1.03084	0.628679	1.64368	#N/A	#N/A	#N/A	#N/A	#N/A	#N/A	#N/A	#N/A	#N/A	#N/A	0.696668	4	ENSG00000138079	SLC3A1	protein_coding	solute carrier family 3 member 1 [Source:HGNC Symbol;Acc:HGNC:11025]
TMED10	#N/A	0.96625	0.627437	#N/A	#N/A	#N/A	1.08597	#N/A	#N/A	#N/A	#N/A	#N/A	#N/A	#N/A	1.28768	4	ENSG00000170348	TMED10	protein_coding	transmembrane p24 trafficking protein 10 [Source:HGNC Symbol;Acc:HGNC:16998]
PLEKHJ1	#N/A	#N/A	#N/A	#N/A	#N/A	0.709878	#N/A	#N/A	#N/A	#N/A	0.62714	1.20578	#N/A	1.57309	#N/A	4	ENSG00000104886	PLEKHJ1	protein_coding	pleckstrin homology domain containing J1 [Source:HGNC Symbol;Acc:HGNC:18211]
LINC02918	0.626993	0.724547	#N/A	#N/A	#N/A	0.709494	#N/A	#N/A	#N/A	#N/A	#N/A	#N/A	#N/A	#N/A	0.726597	4	ENSG00000237950	LINC02918	lncRNA	long intergenic non-protein coding RNA 2918 [Source:HGNC Symbol;Acc:HGNC:55649]
CASC8	#N/A	#N/A	#N/A	#N/A	#N/A	#N/A	#N/A	0.923283	0.885818	0.622263	#N/A	1.18613	#N/A	#N/A	#N/A	4	ENSG00000246228	CASC8	lncRNA	cancer susceptibility 8 [Source:HGNC Symbol;Acc:HGNC:45129]
#277383	#N/A	#N/A	#N/A	#N/A	#N/A	0.783456	#N/A	1.15306	#N/A	#N/A	#N/A	#N/A	0.621687	0.917778	#N/A	4	ENSG00000277383		lncRNA	novel transcript, antisense to GLTSCR1
BCS1L	3.11013	0.83116	0.620957	#N/A	#N/A	#N/A	#N/A	#N/A	#N/A	#N/A	#N/A	#N/A	#N/A	#N/A	1.06761	4	ENSG00000074582	BCS1L	protein_coding	BCS1 homolog, ubiquinol-cytochrome c reductase complex chaperone [Source:HGNC Symbol;Acc:HGNC:1020]
HSD17B7	#N/A	#N/A	#N/A	#N/A	#N/A	0.620764	#N/A	#N/A	#N/A	#N/A	#N/A	0.745725	0.905553	0.863087	#N/A	4	ENSG00000132196	HSD17B7	protein_coding	hydroxysteroid 17-beta dehydrogenase 7 [Source:HGNC Symbol;Acc:HGNC:5215]
GSTZ1	#N/A	2.1781	1.32606	0.61825	#N/A	#N/A	#N/A	#N/A	#N/A	#N/A	#N/A	#N/A	#N/A	#N/A	0.6567	4	ENSG00000100577	GSTZ1	protein_coding	glutathione S-transferase zeta 1 [Source:HGNC Symbol;Acc:HGNC:4643]
SLC29A3	#N/A	#N/A	#N/A	#N/A	#N/A	0.618225	#N/A	#N/A	0.993321	#N/A	#N/A	1.05826	1.22663	#N/A	#N/A	4	ENSG00000198246	SLC29A3	protein_coding	solute carrier family 29 member 3 [Source:HGNC Symbol;Acc:HGNC:23096]
TBC1D17	#N/A	0.859457	#N/A	0.61731	#N/A	#N/A	#N/A	#N/A	#N/A	#N/A	0.727702	#N/A	#N/A	#N/A	0.684197	4	ENSG00000104946	TBC1D17	protein_coding	TBC1 domain family member 17 [Source:HGNC Symbol;Acc:HGNC:25699]
FOCAD	0.785753	#N/A	#N/A	1.00293	#N/A	#N/A	0.617211	#N/A	#N/A	#N/A	#N/A	#N/A	#N/A	#N/A	0.724892	4	ENSG00000188352	FOCAD	protein_coding	focadhesin [Source:HGNC Symbol;Acc:HGNC:23377]
IMPG2	#N/A	#N/A	#N/A	#N/A	#N/A	#N/A	#N/A	#N/A	#N/A	0.618802	#N/A	#N/A	0.613265	0.758314	0.853925	4	ENSG00000081148	IMPG2	protein_coding	interphotoreceptor matrix proteoglycan 2 [Source:HGNC Symbol;Acc:HGNC:18362]
LYPLAL1-AS1	#N/A	1.41164	#N/A	2.17121	#N/A	#N/A	1.798	#N/A	#N/A	#N/A	#N/A	#N/A	#N/A	#N/A	0.61287	4	ENSG00000228536	LYPLAL1-AS1	lncRNA	LYPLAL1 antisense RNA 1 [Source:HGNC Symbol;Acc:HGNC:54054]
BORA	#N/A	#N/A	#N/A	#N/A	#N/A	0.947255	#N/A	0.612116	0.793197	#N/A	1.09241	#N/A	#N/A	#N/A	#N/A	4	ENSG00000136122	BORA	protein_coding	BORA aurora kinase A activator [Source:HGNC Symbol;Acc:HGNC:24724]
CYP51A1-AS1	#N/A	#N/A	#N/A	1.75373	#N/A	0.772643	#N/A	#N/A	0.611891	#N/A	#N/A	#N/A	#N/A	0.668563	#N/A	4	ENSG00000188693	CYP51A1-AS1	lncRNA	CYP51A1 antisense RNA 1 [Source:HGNC Symbol;Acc:HGNC:50694]
SNHG3	#N/A	0.753484	#N/A	#N/A	#N/A	0.61179	1.51368	#N/A	#N/A	#N/A	0.890111	#N/A	#N/A	#N/A	#N/A	4	ENSG00000242125	SNHG3	lncRNA	small nucleolar RNA host gene 3 [Source:HGNC Symbol;Acc:HGNC:10118]
#248676	#N/A	1.9818	3.81515	0.611461	#N/A	#N/A	#N/A	#N/A	#N/A	#N/A	#N/A	#N/A	#N/A	#N/A	2.72149	4	ENSG00000248676		lncRNA	novel transcript
NDUFV1	#N/A	0.611071	0.76666	1.32774	#N/A	#N/A	#N/A	#N/A	#N/A	#N/A	#N/A	#N/A	#N/A	#N/A	1.01295	4	ENSG00000167792	NDUFV1	protein_coding	NADH:ubiquinone oxidoreductase core subunit V1 [Source:HGNC Symbol;Acc:HGNC:7716]
MACROD2	#N/A	0.610707	1.36814	1.84173	#N/A	#N/A	#N/A	#N/A	#N/A	#N/A	#N/A	#N/A	#N/A	#N/A	1.4383	4	ENSG00000172264	MACROD2	protein_coding	mono-ADP ribosylhydrolase 2 [Source:HGNC Symbol;Acc:HGNC:16126]
#226872	#N/A	1.40476	2.29571	0.60855	#N/A	#N/A	#N/A	#N/A	#N/A	#N/A	#N/A	#N/A	#N/A	#N/A	1.96499	4	ENSG00000226872		lncRNA	novel transcript
HTRA2	#N/A	#N/A	#N/A	#N/A	#N/A	0.955369	#N/A	#N/A	#N/A	#N/A	#N/A	#N/A	0.802995	0.607632	1.09613	4	ENSG00000115317	HTRA2	protein_coding	HtrA serine peptidase 2 [Source:HGNC Symbol;Acc:HGNC:14348]
PPM1L	#N/A	1.44765	1.09863	0.605873	#N/A	#N/A	#N/A	#N/A	#N/A	#N/A	#N/A	#N/A	#N/A	#N/A	0.716229	4	ENSG00000163590	PPM1L	protein_coding	protein phosphatase, Mg2+/Mn2+ dependent 1L [Source:HGNC Symbol;Acc:HGNC:16381]
PLSCR3#187838	#N/A	#N/A	#N/A	#N/A	#N/A	1.13584	#N/A	#N/A	#N/A	#N/A	#N/A	0.603425	0.90401	0.809881	#N/A	4	ENSG00000187838	PLSCR3	protein_coding	phospholipid scramblase 3 [Source:HGNC Symbol;Acc:HGNC:16495]
#251414	#N/A	0.602117	1.06455	0.856624	#N/A	#N/A	#N/A	#N/A	#N/A	#N/A	#N/A	#N/A	#N/A	#N/A	0.756353	4	ENSG00000251414		lncRNA	novel transcript
#268403	#N/A	1.24706	#N/A	1.13051	#N/A	#N/A	#N/A	#N/A	#N/A	#N/A	#N/A	#N/A	0.601504	0.818335	#N/A	4	ENSG00000268403		lncRNA	novel transcript, antisense to ZNF143
PPAN	#N/A	1.10669	0.601483	0.728751	#N/A	#N/A	#N/A	#N/A	#N/A	#N/A	#N/A	#N/A	#N/A	#N/A	0.842538	4	ENSG00000130810	PPAN	protein_coding	peter pan homolog [Source:HGNC Symbol;Acc:HGNC:9227]
ALK	#N/A	0.601238	0.68403	0.843658	#N/A	#N/A	#N/A	#N/A	#N/A	#N/A	#N/A	#N/A	#N/A	#N/A	1.40499	4	ENSG00000171094	ALK	protein_coding	ALK receptor tyrosine kinase [Source:HGNC Symbol;Acc:HGNC:427]
GNAS-AS1	#N/A	1.38622	#N/A	1.65948	#N/A	#N/A	#N/A	#N/A	#N/A	0.598727	#N/A	#N/A	#N/A	#N/A	1.16426	4	ENSG00000235590	GNAS-AS1	lncRNA	GNAS antisense RNA 1 [Source:HGNC Symbol;Acc:HGNC:24872]
#258428	#N/A	0.888324	#N/A	#N/A	#N/A	#N/A	#N/A	#N/A	#N/A	0.832901	0.598466	#N/A	#N/A	#N/A	1.20011	4	ENSG00000258428		lncRNA	novel transcript, antisense to C14orf101
GLIS3	#N/A	#N/A	1.04643	#N/A	#N/A	#N/A	#N/A	#N/A	#N/A	#N/A	#N/A	0.598289	0.753434	2.01735	#N/A	4	ENSG00000107249	GLIS3	protein_coding	GLIS family zinc finger 3 [Source:HGNC Symbol;Acc:HGNC:28510]
PGAP2	#N/A	#N/A	0.597717	0.881247	#N/A	#N/A	1.95595	#N/A	#N/A	#N/A	#N/A	#N/A	#N/A	#N/A	0.892743	4	ENSG00000148985	PGAP2	protein_coding	post-GPI attachment to proteins 2 [Source:HGNC Symbol;Acc:HGNC:17893]
ADAP2	#N/A	#N/A	#N/A	#N/A	#N/A	#N/A	#N/A	0.597555	0.852621	0.864412	#N/A	#N/A	0.904238	#N/A	#N/A	4	ENSG00000184060	ADAP2	protein_coding	ArfGAP with dual PH domains 2 [Source:HGNC Symbol;Acc:HGNC:16487]
ARHGAP44	#N/A	#N/A	#N/A	2.14067	#N/A	#N/A	#N/A	#N/A	#N/A	#N/A	#N/A	0.596531	0.798621	1.60561	#N/A	4	ENSG00000006740	ARHGAP44	protein_coding	Rho GTPase activating protein 44 [Source:HGNC Symbol;Acc:HGNC:29096]
H2AC6	#N/A	0.596205	0.623703	0.774015	#N/A	#N/A	#N/A	#N/A	#N/A	#N/A	#N/A	#N/A	#N/A	#N/A	1.49941	4	ENSG00000180573	H2AC6	protein_coding	H2A clustered histone 6 [Source:HGNC Symbol;Acc:HGNC:4733]
COMMD5	#N/A	#N/A	#N/A	#N/A	#N/A	0.595427	1.34484	#N/A	#N/A	#N/A	#N/A	#N/A	0.797196	0.608199	#N/A	4	ENSG00000170619	COMMD5	protein_coding	COMM domain containing 5 [Source:HGNC Symbol;Acc:HGNC:17902]
CHMP6	#N/A	0.860646	#N/A	#N/A	#N/A	#N/A	#N/A	#N/A	0.645547	0.589468	1.09879	#N/A	#N/A	#N/A	#N/A	4	ENSG00000176108	CHMP6	protein_coding	charged multivesicular body protein 6 [Source:HGNC Symbol;Acc:HGNC:25675]
EARS2	#N/A	0.825323	0.586438	#N/A	#N/A	#N/A	1.32788	#N/A	#N/A	#N/A	#N/A	#N/A	#N/A	#N/A	0.864882	4	ENSG00000103356	EARS2	protein_coding	glutamyl-tRNA synthetase 2, mitochondrial [Source:HGNC Symbol;Acc:HGNC:29419]
#273118	#N/A	1.43698	1.40606	0.585329	#N/A	#N/A	#N/A	#N/A	#N/A	#N/A	#N/A	#N/A	#N/A	#N/A	2.58113	4	ENSG00000273118		lncRNA	novel transcript, sense overlapping IKZF2
SNHG25	#N/A	#N/A	0.581891	0.955376	#N/A	#N/A	1.5113	#N/A	#N/A	#N/A	#N/A	#N/A	#N/A	#N/A	1.37998	4	ENSG00000266402	SNHG25	lncRNA	small nucleolar RNA host gene 25 [Source:HGNC Symbol;Acc:HGNC:51534]
#259138	#N/A	0.706979	0.581335	1.49178	#N/A	#N/A	#N/A	#N/A	#N/A	#N/A	#N/A	#N/A	#N/A	#N/A	0.585447	4	ENSG00000259138		lncRNA	novel transcript, antisense to NEK9 and TMED10
ENTPD3	#N/A	#N/A	#N/A	#N/A	#N/A	0.742967	#N/A	#N/A	#N/A	0.580814	0.85844	#N/A	0.684592	#N/A	#N/A	4	ENSG00000168032	ENTPD3	protein_coding	ectonucleoside triphosphate diphosphohydrolase 3 [Source:HGNC Symbol;Acc:HGNC:3365]
PPP1R37	#N/A	0.721473	#N/A	1.20736	#N/A	#N/A	#N/A	0.579203	#N/A	#N/A	0.968384	#N/A	#N/A	#N/A	#N/A	4	ENSG00000104866	PPP1R37	protein_coding	protein phosphatase 1 regulatory subunit 37 [Source:HGNC Symbol;Acc:HGNC:27607]
#253875	#N/A	#N/A	#N/A	0.900999	#N/A	#N/A	#N/A	0.657878	#N/A	0.665097	#N/A	#N/A	#N/A	0.578116	#N/A	4	ENSG00000253875		lncRNA	novel transcript
ZNF112	#N/A	#N/A	#N/A	#N/A	#N/A	#N/A	1.44981	#N/A	#N/A	#N/A	#N/A	0.57738	0.796079	0.650985	#N/A	4	ENSG00000062370	ZNF112	protein_coding	zinc finger protein 112 [Source:HGNC Symbol;Acc:HGNC:12892]
SLC9A1	#N/A	#N/A	#N/A	#N/A	#N/A	0.576881	#N/A	#N/A	#N/A	#N/A	#N/A	0.727788	0.644936	1.75428	#N/A	4	ENSG00000090020	SLC9A1	protein_coding	solute carrier family 9 member A1 [Source:HGNC Symbol;Acc:HGNC:11071]
KDM8	#N/A	0.663477	1.099	0.81184	#N/A	#N/A	#N/A	#N/A	#N/A	#N/A	#N/A	#N/A	#N/A	#N/A	0.576718	4	ENSG00000155666	KDM8	protein_coding	lysine demethylase 8 [Source:HGNC Symbol;Acc:HGNC:25840]
OGFOD1	#N/A	0.576682	0.616864	0.751019	#N/A	#N/A	#N/A	#N/A	#N/A	#N/A	#N/A	#N/A	#N/A	#N/A	0.613714	4	ENSG00000087263	OGFOD1	protein_coding	2-oxoglutarate and iron dependent oxygenase domain containing 1 [Source:HGNC Symbol;Acc:HGNC:25585]
#285728	#N/A	0.58308	0.69734	0.584525	#N/A	#N/A	#N/A	#N/A	#N/A	#N/A	#N/A	#N/A	#N/A	#N/A	0.576183	4	ENSG00000285728		lncRNA	novel transcript, antisense to PPIH
#287291	#N/A	#N/A	#N/A	1.49806	#N/A	#N/A	#N/A	#N/A	#N/A	#N/A	#N/A	0.612551	0.575931	0.958374	#N/A	4	ENSG00000287291		lncRNA	novel transcript
RRAGAP1-AS1	#N/A	#N/A	#N/A	#N/A	#N/A	#N/A	#N/A	#N/A	1.7479	0.722626	#N/A	1.20194	#N/A	0.572155	#N/A	4	ENSG00000258633	RRAGAP1-AS1	lncRNA	RRAGAP1 antisense RNA 1 [Source:HGNC Symbol;Acc:HGNC:55445]
CLIP4	#N/A	1.94017	0.570309	0.957149	#N/A	#N/A	#N/A	#N/A	#N/A	#N/A	#N/A	#N/A	#N/A	#N/A	3.03267	4	ENSG00000115295	CLIP4	protein_coding	CAP-Gly domain containing linker protein family member 4 [Source:HGNC Symbol;Acc:HGNC:26108]
TNIK	1.30004	0.566859	0.723456	#N/A	#N/A	#N/A	#N/A	#N/A	#N/A	#N/A	#N/A	#N/A	#N/A	#N/A	1.35209	4	ENSG00000154310	TNIK	protein_coding	TRAF2 and NCK interacting kinase [Source:HGNC Symbol;Acc:HGNC:30765]
MECR	#N/A	1.20614	#N/A	1.19882	#N/A	#N/A	0.982807	#N/A	#N/A	#N/A	#N/A	#N/A	#N/A	#N/A	0.565409	4	ENSG00000116353	MECR	protein_coding	mitochondrial trans-2-enoyl-CoA reductase [Source:HGNC Symbol;Acc:HGNC:19691]
LINC01504	#N/A	#N/A	#N/A	#N/A	#N/A	#N/A	#N/A	0.904324	0.934282	0.944253	#N/A	#N/A	#N/A	0.565287	#N/A	4	ENSG00000225434	LINC01504	lncRNA	long intergenic non-protein coding RNA 1504 [Source:HGNC Symbol;Acc:HGNC:51185]
DXO#204348	#N/A	#N/A	#N/A	#N/A	#N/A	0.69235	#N/A	0.563234	#N/A	#N/A	1.06736	#N/A	#N/A	0.690503	#N/A	4	ENSG00000204348	DXO	protein_coding	decapping exoribonuclease [Source:HGNC Symbol;Acc:HGNC:2992]
TMEM44-AS1	#N/A	#N/A	#N/A	#N/A	#N/A	0.562833	#N/A	#N/A	#N/A	#N/A	#N/A	0.657426	0.718977	0.780027	#N/A	4	ENSG00000231770	TMEM44-AS1	lncRNA	TMEM44 antisense RNA 1 [Source:HGNC Symbol;Acc:HGNC:44272]
SNTG1	#N/A	#N/A	0.691786	#N/A	#N/A	0.562318	#N/A	#N/A	0.958072	#N/A	#N/A	#N/A	#N/A	0.65207	#N/A	4	ENSG00000147481	SNTG1	protein_coding	syntrophin gamma 1 [Source:HGNC Symbol;Acc:HGNC:13740]
#284726	#N/A	0.61862	#N/A	0.900438	#N/A	#N/A	#N/A	#N/A	#N/A	0.562274	1.19798	#N/A	#N/A	#N/A	#N/A	4	ENSG00000284726		lncRNA	novel transcript
VPS39-DT	#N/A	0.643961	#N/A	1.00058	#N/A	#N/A	#N/A	#N/A	#N/A	0.561601	#N/A	#N/A	0.605851	#N/A	#N/A	4	ENSG00000261002	VPS39-DT	lncRNA	VPS39 divergent transcript [Source:HGNC Symbol;Acc:HGNC:55378]
ITPKB-AS1	#N/A	#N/A	#N/A	#N/A	#N/A	#N/A	#N/A	2.02495	1.99744	1.41292	0.560872	#N/A	#N/A	#N/A	#N/A	4	ENSG00000228548	ITPKB-AS1	lncRNA	ITPKB antisense RNA 1 [Source:HGNC Symbol;Acc:HGNC:40312]
RFX3-DT	#N/A	0.603837	0.560328	0.572769	#N/A	#N/A	#N/A	#N/A	#N/A	#N/A	#N/A	#N/A	#N/A	#N/A	1.05522	4	ENSG00000232104	RFX3-DT	lncRNA	RFX3 divergent transcript [Source:HGNC Symbol;Acc:HGNC:51197]
DMXL1-DT	#N/A	0.860645	1.6496	0.558199	#N/A	#N/A	#N/A	#N/A	#N/A	#N/A	#N/A	#N/A	#N/A	#N/A	2.52962	4	ENSG00000249494	DMXL1-DT	lncRNA	DMXL1 divergent transcript [Source:HGNC Symbol;Acc:HGNC:55568]
ZSCAN32	#N/A	#N/A	#N/A	#N/A	#N/A	0.574616	1.7844	#N/A	#N/A	#N/A	#N/A	#N/A	0.556569	0.562893	#N/A	4	ENSG00000140987	ZSCAN32	protein_coding	zinc finger and SCAN domain containing 32 [Source:HGNC Symbol;Acc:HGNC:20812]
SIRT3	#N/A	0.759118	#N/A	0.556255	#N/A	#N/A	1.11742	#N/A	#N/A	#N/A	#N/A	#N/A	#N/A	#N/A	0.654345	4	ENSG00000142082	SIRT3	protein_coding	sirtuin 3 [Source:HGNC Symbol;Acc:HGNC:14931]
TPP1	#N/A	#N/A	#N/A	#N/A	#N/A	#N/A	#N/A	#N/A	#N/A	0.879844	#N/A	0.554516	0.848513	0.886373	#N/A	4	ENSG00000166340	TPP1	protein_coding	tripeptidyl peptidase 1 [Source:HGNC Symbol;Acc:HGNC:2073]
KCNJ13	#N/A	0.677278	0.955872	0.74458	#N/A	#N/A	#N/A	#N/A	#N/A	#N/A	#N/A	#N/A	#N/A	#N/A	0.55375	4	ENSG00000115474	KCNJ13	protein_coding	potassium inwardly rectifying channel subfamily J member 13 [Source:HGNC Symbol;Acc:HGNC:6259]
FAM53C	#N/A	0.837198	#N/A	0.869673	#N/A	#N/A	#N/A	#N/A	#N/A	#N/A	0.552637	#N/A	#N/A	#N/A	0.739462	4	ENSG00000120709	FAM53C	protein_coding	family with sequence similarity 53 member C [Source:HGNC Symbol;Acc:HGNC:1336]
ZBTB44	#N/A	0.898346	0.78468	0.551777	#N/A	#N/A	#N/A	#N/A	#N/A	#N/A	#N/A	#N/A	#N/A	#N/A	1.21719	4	ENSG00000196323	ZBTB44	protein_coding	zinc finger and BTB domain containing 44 [Source:HGNC Symbol;Acc:HGNC:25001]
MRPL48	#N/A	0.824915	0.551667	0.594002	#N/A	#N/A	#N/A	#N/A	#N/A	#N/A	#N/A	#N/A	#N/A	#N/A	0.715915	4	ENSG00000175581	MRPL48	protein_coding	mitochondrial ribosomal protein L48 [Source:HGNC Symbol;Acc:HGNC:16653]
KLHL23	0.794884	0.555171	#N/A	2.07193	#N/A	#N/A	#N/A	#N/A	#N/A	#N/A	0.551499	#N/A	#N/A	#N/A	#N/A	4	ENSG00000213160	KLHL23	protein_coding	kelch like family member 23 [Source:HGNC Symbol;Acc:HGNC:27506]
MCCC2#131844	#N/A	0.756814	0.550018	0.691255	#N/A	#N/A	#N/A	#N/A	#N/A	#N/A	#N/A	#N/A	#N/A	#N/A	1.47866	4	ENSG00000131844	MCCC2	protein_coding	methylcrotonyl-CoA carboxylase subunit 2 [Source:HGNC Symbol;Acc:HGNC:6937]
#258472	#N/A	#N/A	#N/A	#N/A	#N/A	0.727833	1.23109	#N/A	#N/A	#N/A	#N/A	0.547048	#N/A	0.97259	#N/A	4	ENSG00000258472		protein_coding	novel protein
THBS1	#N/A	#N/A	#N/A	0.544918	#N/A	#N/A	#N/A	#N/A	#N/A	#N/A	#N/A	1.415	2.20988	3.1976	#N/A	4	ENSG00000137801	THBS1	protein_coding	thrombospondin 1 [Source:HGNC Symbol;Acc:HGNC:11785]
RAB35	#N/A	#N/A	#N/A	#N/A	#N/A	#N/A	#N/A	0.650632	0.54191	0.756201	#N/A	#N/A	0.550117	#N/A	#N/A	4	ENSG00000111737	RAB35	protein_coding	RAB35, member RAS oncogene family [Source:HGNC Symbol;Acc:HGNC:9774]
YIPF1	#N/A	#N/A	#N/A	#N/A	#N/A	#N/A	1.48708	#N/A	0.540965	#N/A	1.08501	#N/A	#N/A	0.798408	#N/A	4	ENSG00000058799	YIPF1	protein_coding	Yip1 domain family member 1 [Source:HGNC Symbol;Acc:HGNC:25231]
FAM174A	#N/A	#N/A	0.540568	1.20965	#N/A	#N/A	#N/A	#N/A	#N/A	#N/A	#N/A	#N/A	0.581306	#N/A	2.07443	4	ENSG00000174132	FAM174A	protein_coding	family with sequence similarity 174 member A [Source:HGNC Symbol;Acc:HGNC:24943]
PPARA	#N/A	0.539174	1.33942	1.04515	#N/A	#N/A	#N/A	#N/A	#N/A	#N/A	#N/A	#N/A	#N/A	#N/A	1.20069	4	ENSG00000186951	PPARA	protein_coding	peroxisome proliferator activated receptor alpha [Source:HGNC Symbol;Acc:HGNC:9232]
TRMT2A	#N/A	0.757677	#N/A	#N/A	#N/A	#N/A	2.63999	0.538899	#N/A	#N/A	1.52859	#N/A	#N/A	#N/A	#N/A	4	ENSG00000099899	TRMT2A	protein_coding	tRNA methyltransferase 2 homolog A [Source:HGNC Symbol;Acc:HGNC:24974]
CIT	#N/A	#N/A	#N/A	#N/A	#N/A	#N/A	#N/A	1.50817	2.61132	1.87207	0.535962	#N/A	#N/A	#N/A	#N/A	4	ENSG00000122966	CIT	protein_coding	citron rho-interacting serine/threonine kinase [Source:HGNC Symbol;Acc:HGNC:1985]
CTBP2	0.84712	#N/A	0.557914	#N/A	#N/A	#N/A	1.14512	#N/A	#N/A	#N/A	0.533621	#N/A	#N/A	#N/A	#N/A	4	ENSG00000175029	CTBP2	protein_coding	C-terminal binding protein 2 [Source:HGNC Symbol;Acc:HGNC:2495]
CCDC59	#N/A	0.835163	0.532257	1.04405	#N/A	#N/A	#N/A	#N/A	#N/A	#N/A	#N/A	#N/A	#N/A	#N/A	0.837332	4	ENSG00000133773	CCDC59	protein_coding	coiled-coil domain containing 59 [Source:HGNC Symbol;Acc:HGNC:25005]
MRS2	#N/A	1.0403	0.623194	0.529136	#N/A	#N/A	#N/A	#N/A	#N/A	#N/A	#N/A	#N/A	#N/A	#N/A	1.52247	4	ENSG00000124532	MRS2	protein_coding	magnesium transporter MRS2 [Source:HGNC Symbol;Acc:HGNC:13785]
PGRMC2	#N/A	0.551361	#N/A	0.634092	#N/A	#N/A	#N/A	#N/A	#N/A	0.71628	#N/A	#N/A	#N/A	#N/A	0.527029	4	ENSG00000164040	PGRMC2	protein_coding	progesterone receptor membrane component 2 [Source:HGNC Symbol;Acc:HGNC:16089]
WDFY3-AS2	#N/A	1.85147	#N/A	#N/A	#N/A	0.526605	#N/A	#N/A	#N/A	#N/A	#N/A	#N/A	#N/A	0.98582	1.89468	4	ENSG00000180769	WDFY3-AS2	lncRNA	WDFY3 antisense RNA 2 [Source:HGNC Symbol;Acc:HGNC:21603]
#284968	#N/A	0.525953	0.548202	0.832669	#N/A	#N/A	#N/A	#N/A	#N/A	#N/A	#N/A	#N/A	#N/A	#N/A	1.69789	4	ENSG00000284968		lncRNA	Novel transcript, antisense to AFF1
RHBDD3	#N/A	0.541656	#N/A	1.05219	#N/A	#N/A	1.14767	#N/A	#N/A	#N/A	#N/A	#N/A	#N/A	#N/A	0.525928	4	ENSG00000100263	RHBDD3	protein_coding	rhomboid domain containing 3 [Source:HGNC Symbol;Acc:HGNC:1308]
#286478	#N/A	0.991684	0.524515	1.62071	#N/A	#N/A	#N/A	#N/A	#N/A	#N/A	#N/A	#N/A	#N/A	#N/A	0.525739	4	ENSG00000286478		lncRNA	novel transcript, antisense to HIBADH
MNAT1	#N/A	0.65671	0.524146	1.20384	#N/A	#N/A	#N/A	#N/A	#N/A	#N/A	#N/A	#N/A	#N/A	#N/A	1.05711	4	ENSG00000020426	MNAT1	protein_coding	MNAT1 component of CDK activating kinase [Source:HGNC Symbol;Acc:HGNC:7181]
ZNF302	#N/A	0.524106	#N/A	0.736333	#N/A	#N/A	0.835656	#N/A	#N/A	#N/A	#N/A	#N/A	#N/A	#N/A	0.562352	4	ENSG00000089335	ZNF302	protein_coding	zinc finger protein 302 [Source:HGNC Symbol;Acc:HGNC:13848]
DPCD	#N/A	0.905679	#N/A	#N/A	#N/A	#N/A	#N/A	#N/A	0.523739	0.533333	#N/A	#N/A	#N/A	#N/A	0.621796	4	ENSG00000166171	DPCD	protein_coding	deleted in primary ciliary dyskinesia homolog (mouse) [Source:HGNC Symbol;Acc:HGNC:24542]
SAP25	#N/A	#N/A	#N/A	#N/A	#N/A	#N/A	1.98278	0.522963	0.531387	#N/A	0.925301	#N/A	#N/A	#N/A	#N/A	4	ENSG00000205307	SAP25	protein_coding	Sin3A associated protein 25 [Source:HGNC Symbol;Acc:HGNC:41908]
#283633	0.521736	1.53096	#N/A	#N/A	#N/A	1.33035	#N/A	#N/A	#N/A	#N/A	1.51109	#N/A	#N/A	#N/A	#N/A	4	ENSG00000283633		lncRNA	novel transcript
ABTB2	#N/A	0.521329	0.953383	2.52661	#N/A	#N/A	#N/A	#N/A	#N/A	#N/A	#N/A	#N/A	#N/A	#N/A	2.00904	4	ENSG00000166016	ABTB2	protein_coding	ankyrin repeat and BTB domain containing 2 [Source:HGNC Symbol;Acc:HGNC:23842]
SLC26A11	#N/A	#N/A	#N/A	#N/A	#N/A	#N/A	#N/A	#N/A	0.541126	#N/A	#N/A	0.609594	0.517884	0.642363	#N/A	4	ENSG00000181045	SLC26A11	protein_coding	solute carrier family 26 member 11 [Source:HGNC Symbol;Acc:HGNC:14471]
GNG4#168243	#N/A	#N/A	#N/A	#N/A	#N/A	#N/A	#N/A	1.51904	1.05657	#N/A	#N/A	0.881161	#N/A	0.517713	#N/A	4	ENSG00000168243	GNG4	protein_coding	G protein subunit gamma 4 [Source:HGNC Symbol;Acc:HGNC:4407]
#251293	#N/A	#N/A	#N/A	#N/A	#N/A	#N/A	#N/A	1.04009	1.22449	0.527697	#N/A	#N/A	0.516298	#N/A	#N/A	4	ENSG00000251293		lncRNA	novel transcript
FN3K	#N/A	0.599532	0.514449	0.766793	#N/A	#N/A	1.64993	#N/A	#N/A	#N/A	#N/A	#N/A	#N/A	#N/A	#N/A	4	ENSG00000167363	FN3K	protein_coding	fructosamine 3 kinase [Source:HGNC Symbol;Acc:HGNC:24822]
TIMM44	#N/A	0.918419	0.513035	1.14935	#N/A	#N/A	0.871384	#N/A	#N/A	#N/A	#N/A	#N/A	#N/A	#N/A	#N/A	4	ENSG00000104980	TIMM44	protein_coding	translocase of inner mitochondrial membrane 44 [Source:HGNC Symbol;Acc:HGNC:17316]
CBY3#204659	#N/A	0.905755	1.0763	#N/A	#N/A	#N/A	#N/A	#N/A	#N/A	#N/A	0.51297	#N/A	#N/A	#N/A	1.3444	4	ENSG00000204659	CBY3	protein_coding	chibby family member 3 [Source:HGNC Symbol;Acc:HGNC:33278]
SATB2-AS1	#N/A	1.38209	1.24457	0.512822	#N/A	1.18101	#N/A	#N/A	#N/A	#N/A	#N/A	#N/A	#N/A	#N/A	#N/A	4	ENSG00000225953	SATB2-AS1	lncRNA	SATB2 antisense RNA 1 [Source:HGNC Symbol;Acc:HGNC:26490]
CNPY2	#N/A	0.51244	#N/A	0.569678	#N/A	#N/A	0.971859	#N/A	#N/A	#N/A	#N/A	#N/A	#N/A	#N/A	0.736652	4	ENSG00000257727	CNPY2	protein_coding	canopy FGF signaling regulator 2 [Source:HGNC Symbol;Acc:HGNC:13529]
SIGLEC1	#N/A	#N/A	#N/A	#N/A	#N/A	#N/A	#N/A	#N/A	0.512361	#N/A	#N/A	1.21309	0.854899	0.591908	#N/A	4	ENSG00000088827	SIGLEC1	protein_coding	sialic acid binding Ig like lectin 1 [Source:HGNC Symbol;Acc:HGNC:11127]
AARSD1	#N/A	0.592925	0.511705	0.942765	#N/A	#N/A	#N/A	#N/A	#N/A	#N/A	#N/A	#N/A	#N/A	#N/A	0.807333	4	ENSG00000266967	AARSD1	protein_coding	alanyl-tRNA synthetase domain containing 1 [Source:HGNC Symbol;Acc:HGNC:28417]
PCGF5	#N/A	#N/A	0.617611	0.508926	#N/A	#N/A	0.809634	#N/A	#N/A	#N/A	#N/A	#N/A	#N/A	#N/A	0.651653	4	ENSG00000180628	PCGF5	protein_coding	polycomb group ring finger 5 [Source:HGNC Symbol;Acc:HGNC:28264]
NREP	1.41071	#N/A	1.62365	1.49854	#N/A	#N/A	#N/A	#N/A	#N/A	#N/A	#N/A	#N/A	#N/A	#N/A	0.508698	4	ENSG00000134986	NREP	protein_coding	neuronal regeneration related protein [Source:HGNC Symbol;Acc:HGNC:16834]
SLFNL1-AS1	1.18477	0.507539	#N/A	0.73118	#N/A	#N/A	0.988827	#N/A	#N/A	#N/A	#N/A	#N/A	#N/A	#N/A	#N/A	4	ENSG00000281207	SLFNL1-AS1	lncRNA	SLFNL1 antisense RNA 1 [Source:HGNC Symbol;Acc:HGNC:44126]
ERICH2-DT	#N/A	#N/A	#N/A	#N/A	#N/A	#N/A	#N/A	0.572602	1.24237	0.721558	#N/A	#N/A	0.507407	#N/A	#N/A	4	ENSG00000234350	ERICH2-DT	lncRNA	ERICH2 divergent transcript [Source:HGNC Symbol;Acc:HGNC:55686]
SERHL2	#N/A	0.840504	0.507111	1.06372	#N/A	#N/A	1.47775	#N/A	#N/A	#N/A	#N/A	#N/A	#N/A	#N/A	#N/A	4	ENSG00000183569	SERHL2	protein_coding	serine hydrolase like 2 [Source:HGNC Symbol;Acc:HGNC:29446]
ATP6V0A1	2.1318	0.506844	#N/A	0.618619	#N/A	#N/A	1.40327	#N/A	#N/A	#N/A	#N/A	#N/A	#N/A	#N/A	#N/A	4	ENSG00000033627	ATP6V0A1	protein_coding	ATPase H+ transporting V0 subunit a1 [Source:HGNC Symbol;Acc:HGNC:865]
MAST4	#N/A	#N/A	#N/A	1.2436	#N/A	#N/A	#N/A	#N/A	#N/A	#N/A	#N/A	0.598013	0.970985	0.506769	#N/A	4	ENSG00000069020	MAST4	protein_coding	microtubule associated serine/threonine kinase family member 4 [Source:HGNC Symbol;Acc:HGNC:19037]
PI4K2A	#N/A	#N/A	#N/A	#N/A	#N/A	#N/A	1.42337	#N/A	#N/A	0.505798	1.04011	#N/A	0.539708	#N/A	#N/A	4	ENSG00000155252	PI4K2A	protein_coding	phosphatidylinositol 4-kinase type 2 alpha [Source:HGNC Symbol;Acc:HGNC:30031]
YY2	#N/A	1.12451	0.858252	#N/A	#N/A	#N/A	0.504614	#N/A	#N/A	#N/A	#N/A	#N/A	#N/A	#N/A	1.16027	4	ENSG00000230797	YY2	protein_coding	YY2 transcription factor [Source:HGNC Symbol;Acc:HGNC:31684]
ZW10	#N/A	#N/A	0.504328	0.544451	#N/A	#N/A	0.820781	#N/A	#N/A	#N/A	#N/A	#N/A	#N/A	#N/A	0.688674	4	ENSG00000086827	ZW10	protein_coding	zw10 kinetochore protein [Source:HGNC Symbol;Acc:HGNC:13194]
MFSD4B-DT	#N/A	0.50232	2.28924	0.779804	#N/A	#N/A	#N/A	#N/A	#N/A	#N/A	#N/A	#N/A	#N/A	#N/A	1.40629	4	ENSG00000231046	MFSD4B-DT	lncRNA	MFSD4B divergent transcript [Source:HGNC Symbol;Acc:HGNC:55773]
TNFRSF1A	#N/A	#N/A	#N/A	#N/A	#N/A	#N/A	#N/A	0.502068	0.519736	0.704462	0.962956	#N/A	#N/A	#N/A	#N/A	4	ENSG00000067182	TNFRSF1A	protein_coding	TNF receptor superfamily member 1A [Source:HGNC Symbol;Acc:HGNC:11916]
SUPV3L1	#N/A	0.795659	0.501711	0.793274	#N/A	#N/A	#N/A	#N/A	#N/A	#N/A	#N/A	#N/A	#N/A	#N/A	0.57148	4	ENSG00000156502	SUPV3L1	protein_coding	Suv3 like RNA helicase [Source:HGNC Symbol;Acc:HGNC:11471]
#261684	0.864879	#N/A	#N/A	0.500133	#N/A	#N/A	0.981829	#N/A	#N/A	#N/A	#N/A	#N/A	#N/A	#N/A	0.733236	4	ENSG00000261684		lncRNA	novel transcript, antisense to SNAP23
ADCY1	#N/A	1.7672	#N/A	1.48861	#N/A	#N/A	#N/A	#N/A	0.507353	#N/A	#N/A	#N/A	#N/A	#N/A	0.500126	4	ENSG00000164742	ADCY1	protein_coding	adenylate cyclase 1 [Source:HGNC Symbol;Acc:HGNC:232]
LYPLAL1	#N/A	0.773062	#N/A	0.604899	#N/A	#N/A	0.497891	#N/A	#N/A	#N/A	#N/A	#N/A	#N/A	#N/A	0.547082	4	ENSG00000143353	LYPLAL1	protein_coding	lysophospholipase like 1 [Source:HGNC Symbol;Acc:HGNC:20440]
MTHFS	#N/A	0.568849	0.494541	#N/A	#N/A	#N/A	1.25869	#N/A	#N/A	#N/A	#N/A	#N/A	#N/A	#N/A	2.62255	4	ENSG00000136371	MTHFS	protein_coding	methenyltetrahydrofolate synthetase [Source:HGNC Symbol;Acc:HGNC:7437]
PCID2	#N/A	0.492168	#N/A	0.601112	#N/A	#N/A	0.879122	#N/A	#N/A	#N/A	0.49481	#N/A	#N/A	#N/A	#N/A	4	ENSG00000126226	PCID2	protein_coding	PCI domain containing 2 [Source:HGNC Symbol;Acc:HGNC:25653]
PPAT	#N/A	0.491796	#N/A	#N/A	#N/A	#N/A	#N/A	#N/A	#N/A	0.742982	1.16833	#N/A	0.593122	#N/A	#N/A	4	ENSG00000128059	PPAT	protein_coding	phosphoribosyl pyrophosphate amidotransferase [Source:HGNC Symbol;Acc:HGNC:9238]
FAM53B	#N/A	#N/A	1.03025	#N/A	#N/A	#N/A	0.794315	#N/A	#N/A	#N/A	0.491271	#N/A	#N/A	#N/A	0.734432	4	ENSG00000189319	FAM53B	protein_coding	family with sequence similarity 53 member B [Source:HGNC Symbol;Acc:HGNC:28968]
NKAIN4	#N/A	#N/A	#N/A	#N/A	#N/A	#N/A	#N/A	1.23654	1.01428	#N/A	#N/A	0.935472	#N/A	0.490297	#N/A	4	ENSG00000101198	NKAIN4	protein_coding	sodium/potassium transporting ATPase interacting 4 [Source:HGNC Symbol;Acc:HGNC:16191]
CYP11A1#140459	#N/A	#N/A	#N/A	0.489198	#N/A	0.943527	#N/A	#N/A	#N/A	#N/A	#N/A	#N/A	1.022	#N/A	1.32967	4	ENSG00000140459	CYP11A1	protein_coding	cytochrome P450 family 11 subfamily A member 1 [Source:HGNC Symbol;Acc:HGNC:2590]
ZSCAN9	#N/A	#N/A	#N/A	#N/A	#N/A	#N/A	1.67284	#N/A	#N/A	#N/A	0.757298	#N/A	0.489098	0.652871	#N/A	4	ENSG00000137185	ZSCAN9	protein_coding	zinc finger and SCAN domain containing 9 [Source:HGNC Symbol;Acc:HGNC:12984]
ACTR8	#N/A	#N/A	#N/A	#N/A	#N/A	0.552293	1.41813	#N/A	#N/A	#N/A	#N/A	#N/A	0.498318	#N/A	0.48685	4	ENSG00000113812	ACTR8	protein_coding	actin related protein 8 [Source:HGNC Symbol;Acc:HGNC:14672]
SETD6	#N/A	0.631671	#N/A	0.792996	#N/A	#N/A	#N/A	#N/A	#N/A	#N/A	0.796744	#N/A	#N/A	#N/A	0.486579	4	ENSG00000103037	SETD6	protein_coding	SET domain containing 6, protein lysine methyltransferase [Source:HGNC Symbol;Acc:HGNC:26116]
POLR2D	#N/A	1.13159	0.486272	#N/A	#N/A	#N/A	#N/A	#N/A	#N/A	#N/A	#N/A	#N/A	0.519736	#N/A	1.2245	4	ENSG00000144231	POLR2D	protein_coding	RNA polymerase II subunit D [Source:HGNC Symbol;Acc:HGNC:9191]
PPIL3	#N/A	0.835857	#N/A	0.517185	#N/A	#N/A	1.09151	#N/A	#N/A	#N/A	#N/A	#N/A	#N/A	#N/A	0.485868	4	ENSG00000240344	PPIL3	protein_coding	peptidylprolyl isomerase like 3 [Source:HGNC Symbol;Acc:HGNC:9262]
CCDC9	#N/A	#N/A	#N/A	0.822307	#N/A	#N/A	1.94943	#N/A	0.521181	0.48502	#N/A	#N/A	#N/A	#N/A	#N/A	4	ENSG00000105321	CCDC9	protein_coding	coiled-coil domain containing 9 [Source:HGNC Symbol;Acc:HGNC:24560]
DNAJC27	#N/A	0.548042	0.484305	0.608275	#N/A	#N/A	1.0571	#N/A	#N/A	#N/A	#N/A	#N/A	#N/A	#N/A	#N/A	4	ENSG00000115137	DNAJC27	protein_coding	DnaJ heat shock protein family (Hsp40) member C27 [Source:HGNC Symbol;Acc:HGNC:30290]
SCIMP	#N/A	1.04897	0.484193	#N/A	#N/A	#N/A	2.01638	#N/A	#N/A	#N/A	#N/A	#N/A	#N/A	#N/A	0.64689	4	ENSG00000161929	SCIMP	protein_coding	SLP adaptor and CSK interacting membrane protein [Source:HGNC Symbol;Acc:HGNC:33504]
SKIDA1	#N/A	#N/A	#N/A	#N/A	#N/A	#N/A	#N/A	#N/A	#N/A	#N/A	#N/A	0.902403	1.06045	0.978562	0.47986	4	ENSG00000180592	SKIDA1	protein_coding	SKI/DACH domain containing 1 [Source:HGNC Symbol;Acc:HGNC:32697]
POLL	#N/A	0.478578	#N/A	0.622927	#N/A	#N/A	1.40719	#N/A	#N/A	#N/A	#N/A	#N/A	#N/A	#N/A	0.666247	4	ENSG00000166169	POLL	protein_coding	DNA polymerase lambda [Source:HGNC Symbol;Acc:HGNC:9184]
ZRANB3	#N/A	0.570677	0.477654	0.858088	#N/A	#N/A	#N/A	#N/A	#N/A	#N/A	#N/A	#N/A	#N/A	#N/A	0.629761	4	ENSG00000121988	ZRANB3	protein_coding	zinc finger RANBP2-type containing 3 [Source:HGNC Symbol;Acc:HGNC:25249]
PRIM1	#N/A	#N/A	0.520419	#N/A	#N/A	#N/A	#N/A	0.475827	#N/A	#N/A	0.929053	#N/A	#N/A	#N/A	0.672059	4	ENSG00000198056	PRIM1	protein_coding	DNA primase subunit 1 [Source:HGNC Symbol;Acc:HGNC:9369]
MTMR6	#N/A	#N/A	#N/A	#N/A	#N/A	0.489395	#N/A	#N/A	#N/A	0.55408	#N/A	#N/A	0.864148	0.474637	#N/A	4	ENSG00000139505	MTMR6	protein_coding	myotubularin related protein 6 [Source:HGNC Symbol;Acc:HGNC:7453]
AP4M1	#N/A	#N/A	#N/A	0.849466	#N/A	#N/A	1.31006	0.474473	#N/A	#N/A	0.871632	#N/A	#N/A	#N/A	#N/A	4	ENSG00000221838	AP4M1	protein_coding	adaptor related protein complex 4 subunit mu 1 [Source:HGNC Symbol;Acc:HGNC:574]
ZNF222	#N/A	#N/A	#N/A	#N/A	#N/A	0.472091	#N/A	#N/A	#N/A	#N/A	#N/A	1.04307	1.20596	0.638794	#N/A	4	ENSG00000159885	ZNF222	protein_coding	zinc finger protein 222 [Source:HGNC Symbol;Acc:HGNC:13015]
PTPN18	#N/A	#N/A	#N/A	#N/A	#N/A	#N/A	1.10104	0.471573	0.61797	0.571395	#N/A	#N/A	#N/A	#N/A	#N/A	4	ENSG00000072135	PTPN18	protein_coding	protein tyrosine phosphatase non-receptor type 18 [Source:HGNC Symbol;Acc:HGNC:9649]
LINC01019	#N/A	#N/A	#N/A	#N/A	#N/A	#N/A	#N/A	1.27282	0.73197	0.469913	#N/A	0.885957	#N/A	#N/A	#N/A	4	ENSG00000248118	LINC01019	lncRNA	long intergenic non-protein coding RNA 1019 [Source:HGNC Symbol;Acc:HGNC:27742]
RRP15	#N/A	1.14485	0.469098	1.09297	#N/A	#N/A	#N/A	#N/A	#N/A	#N/A	#N/A	#N/A	#N/A	#N/A	0.797011	4	ENSG00000067533	RRP15	protein_coding	ribosomal RNA processing 15 homolog [Source:HGNC Symbol;Acc:HGNC:24255]
NET1	#N/A	0.467637	1.74965	1.26819	#N/A	#N/A	0.887739	#N/A	#N/A	#N/A	#N/A	#N/A	#N/A	#N/A	#N/A	4	ENSG00000173848	NET1	protein_coding	neuroepithelial cell transforming 1 [Source:HGNC Symbol;Acc:HGNC:14592]
SLC2A11#133460	#N/A	0.466758	1.03586	0.730999	#N/A	#N/A	#N/A	#N/A	#N/A	#N/A	#N/A	#N/A	#N/A	#N/A	1.35502	4	ENSG00000133460	SLC2A11	protein_coding	solute carrier family 2 member 11 [Source:HGNC Symbol;Acc:HGNC:14239]
TADA1	#N/A	0.717391	0.468129	0.564435	#N/A	#N/A	#N/A	#N/A	#N/A	#N/A	#N/A	#N/A	#N/A	#N/A	0.46651	4	ENSG00000152382	TADA1	protein_coding	transcriptional adaptor 1 [Source:HGNC Symbol;Acc:HGNC:30631]
HABP4	#N/A	#N/A	#N/A	#N/A	#N/A	#N/A	#N/A	0.484643	0.467751	0.466183	1.06622	#N/A	#N/A	#N/A	#N/A	4	ENSG00000130956	HABP4	protein_coding	hyaluronan binding protein 4 [Source:HGNC Symbol;Acc:HGNC:17062]
#288061	#N/A	1.33241	#N/A	0.790072	#N/A	#N/A	#N/A	0.465724	#N/A	#N/A	#N/A	#N/A	#N/A	#N/A	0.660017	4	ENSG00000288061		lncRNA	novel transcript, antisense to HSPA8and CLMP
NKAPD1	#N/A	#N/A	#N/A	#N/A	#N/A	0.50932	#N/A	0.531509	#N/A	0.592798	#N/A	#N/A	#N/A	0.464787	#N/A	4	ENSG00000150776	NKAPD1	protein_coding	NKAP domain containing 1 [Source:HGNC Symbol;Acc:HGNC:25569]
BCL6	#N/A	1.40514	#N/A	2.12435	#N/A	#N/A	0.464452	#N/A	#N/A	#N/A	#N/A	#N/A	#N/A	#N/A	1.52615	4	ENSG00000113916	BCL6	protein_coding	BCL6 transcription repressor [Source:HGNC Symbol;Acc:HGNC:1001]
TMEM220-AS1	#N/A	1.49589	0.463675	1.1368	#N/A	#N/A	#N/A	#N/A	#N/A	#N/A	#N/A	#N/A	#N/A	#N/A	0.92933	4	ENSG00000263400	TMEM220-AS1	lncRNA	TMEM220 antisense RNA 1 [Source:HGNC Symbol;Acc:HGNC:44357]
WDR6	#N/A	0.463597	0.581032	#N/A	#N/A	#N/A	1.25184	#N/A	#N/A	#N/A	#N/A	#N/A	#N/A	#N/A	0.7109	4	ENSG00000178252	WDR6	protein_coding	WD repeat domain 6 [Source:HGNC Symbol;Acc:HGNC:12758]
TAGAP-AS1	#N/A	1.44444	0.632718	#N/A	#N/A	#N/A	#N/A	#N/A	0.46286	#N/A	#N/A	#N/A	#N/A	#N/A	0.680282	4	ENSG00000271913	TAGAP-AS1	lncRNA	TAGAP antisense RNA 1 [Source:HGNC Symbol;Acc:HGNC:55239]
H6PD	#N/A	0.487257	0.462636	0.8415	#N/A	#N/A	#N/A	#N/A	#N/A	#N/A	#N/A	#N/A	#N/A	#N/A	1.61203	4	ENSG00000049239	H6PD	protein_coding	hexose-6-phosphate dehydrogenase/glucose 1-dehydrogenase [Source:HGNC Symbol;Acc:HGNC:4795]
CAAP1	#N/A	0.593779	0.48667	0.50671	#N/A	#N/A	#N/A	#N/A	#N/A	#N/A	#N/A	#N/A	#N/A	#N/A	0.461985	4	ENSG00000120159	CAAP1	protein_coding	caspase activity and apoptosis inhibitor 1 [Source:HGNC Symbol;Acc:HGNC:25834]
HOOK2	#N/A	0.461236	0.574905	0.774084	#N/A	#N/A	#N/A	#N/A	#N/A	#N/A	#N/A	#N/A	#N/A	#N/A	1.08525	4	ENSG00000095066	HOOK2	protein_coding	hook microtubule tethering protein 2 [Source:HGNC Symbol;Acc:HGNC:19885]
KCNMB2-AS1	#N/A	1.13946	#N/A	1.10086	#N/A	#N/A	#N/A	#N/A	0.460181	#N/A	#N/A	#N/A	#N/A	#N/A	0.789686	4	ENSG00000237978	KCNMB2-AS1	lncRNA	KCNMB2 antisense RNA 1 [Source:HGNC Symbol;Acc:HGNC:51409]
NRG3	#N/A	#N/A	#N/A	#N/A	#N/A	#N/A	#N/A	0.815942	1.06349	0.564051	#N/A	#N/A	#N/A	0.459343	#N/A	4	ENSG00000185737	NRG3	protein_coding	neuregulin 3 [Source:HGNC Symbol;Acc:HGNC:7999]
WDR12	#N/A	0.921219	0.458423	0.985661	#N/A	#N/A	#N/A	#N/A	#N/A	#N/A	#N/A	#N/A	#N/A	#N/A	0.82707	4	ENSG00000138442	WDR12	protein_coding	WD repeat domain 12 [Source:HGNC Symbol;Acc:HGNC:14098]
#258982	#N/A	#N/A	#N/A	#N/A	#N/A	#N/A	#N/A	0.4583	0.560618	0.654816	#N/A	#N/A	#N/A	1.09666	#N/A	4	ENSG00000258982		lncRNA	novel transcript, antisense to YY1
ATP2B1	0.942832	0.456199	#N/A	#N/A	#N/A	#N/A	0.898464	#N/A	#N/A	#N/A	#N/A	#N/A	#N/A	#N/A	0.560822	4	ENSG00000070961	ATP2B1	protein_coding	ATPase plasma membrane Ca2+ transporting 1 [Source:HGNC Symbol;Acc:HGNC:814]
#223727	#N/A	0.45612	0.504847	0.882585	#N/A	#N/A	#N/A	#N/A	#N/A	#N/A	0.498854	#N/A	#N/A	#N/A	#N/A	4	ENSG00000223727		lncRNA	novel transcript
DEPDC4	#N/A	#N/A	#N/A	#N/A	#N/A	#N/A	#N/A	#N/A	0.526107	#N/A	0.90795	#N/A	0.454908	0.489501	#N/A	4	ENSG00000166153	DEPDC4	protein_coding	DEP domain containing 4 [Source:HGNC Symbol;Acc:HGNC:22952]
ZNF519	#N/A	0.454328	#N/A	0.790928	#N/A	#N/A	0.811022	#N/A	#N/A	#N/A	#N/A	#N/A	#N/A	#N/A	0.852937	4	ENSG00000175322	ZNF519	protein_coding	zinc finger protein 519 [Source:HGNC Symbol;Acc:HGNC:30574]
DTYMK	#N/A	#N/A	#N/A	#N/A	#N/A	#N/A	#N/A	0.541217	#N/A	0.51708	0.835781	#N/A	0.45356	#N/A	#N/A	4	ENSG00000168393	DTYMK	protein_coding	deoxythymidylate kinase [Source:HGNC Symbol;Acc:HGNC:3061]
LARGE1	0.720469	#N/A	0.450071	1.23763	#N/A	#N/A	0.988945	#N/A	#N/A	#N/A	#N/A	#N/A	#N/A	#N/A	#N/A	4	ENSG00000133424	LARGE1	protein_coding	LARGE xylosyl- and glucuronyltransferase 1 [Source:HGNC Symbol;Acc:HGNC:6511]
TMEM167A	#N/A	#N/A	#N/A	#N/A	#N/A	0.53544	#N/A	#N/A	#N/A	0.60834	#N/A	#N/A	0.822888	0.44909	#N/A	4	ENSG00000174695	TMEM167A	protein_coding	transmembrane protein 167A [Source:HGNC Symbol;Acc:HGNC:28330]
TCF7	#N/A	0.448192	0.485372	#N/A	#N/A	#N/A	#N/A	#N/A	#N/A	#N/A	0.819669	#N/A	#N/A	#N/A	0.628625	4	ENSG00000081059	TCF7	protein_coding	transcription factor 7 [Source:HGNC Symbol;Acc:HGNC:11639]
SF3A1	#N/A	#N/A	0.880745	#N/A	#N/A	#N/A	1.68433	#N/A	#N/A	#N/A	#N/A	#N/A	0.904362	0.446875	#N/A	4	ENSG00000099995	SF3A1	protein_coding	splicing factor 3a subunit 1 [Source:HGNC Symbol;Acc:HGNC:10765]
TH2LCRR	#N/A	1.13162	#N/A	0.882795	#N/A	#N/A	#N/A	#N/A	#N/A	#N/A	#N/A	#N/A	0.445709	#N/A	0.73484	4	ENSG00000223442	TH2LCRR	lncRNA	T helper type 2 locus control region associated RNA [Source:HGNC Symbol;Acc:HGNC:40495]
RIMOC1	#N/A	#N/A	#N/A	#N/A	#N/A	0.655406	#N/A	#N/A	#N/A	#N/A	#N/A	0.445266	0.563315	0.717363	#N/A	4	ENSG00000205765	RIMOC1	protein_coding	RAB7A interacting MON1-CCZ1 complex subunit 1 [Source:HGNC Symbol;Acc:HGNC:27750]
LMAN2L	#N/A	0.631008	#N/A	0.790286	#N/A	#N/A	1.47203	#N/A	#N/A	#N/A	#N/A	#N/A	#N/A	#N/A	0.44486	4	ENSG00000114988	LMAN2L	protein_coding	lectin, mannose binding 2 like [Source:HGNC Symbol;Acc:HGNC:19263]
WLS	#N/A	#N/A	#N/A	#N/A	#N/A	0.572761	#N/A	#N/A	#N/A	#N/A	#N/A	0.443557	0.649246	0.738637	#N/A	4	ENSG00000116729	WLS	protein_coding	Wnt ligand secretion mediator [Source:HGNC Symbol;Acc:HGNC:30238]
ARPC4	#N/A	#N/A	#N/A	#N/A	#N/A	0.461121	#N/A	#N/A	#N/A	0.659937	#N/A	#N/A	0.827845	0.443386	#N/A	4	ENSG00000241553	ARPC4	protein_coding	actin related protein 2/3 complex subunit 4 [Source:HGNC Symbol;Acc:HGNC:707]
SREBF1	#N/A	0.846723	#N/A	0.442675	#N/A	#N/A	1.7306	#N/A	#N/A	#N/A	1.18582	#N/A	#N/A	#N/A	#N/A	4	ENSG00000072310	SREBF1	protein_coding	sterol regulatory element binding transcription factor 1 [Source:HGNC Symbol;Acc:HGNC:11289]
POLR1A	#N/A	0.632318	0.43981	0.50324	#N/A	#N/A	#N/A	#N/A	#N/A	#N/A	#N/A	#N/A	#N/A	#N/A	0.70988	4	ENSG00000068654	POLR1A	protein_coding	RNA polymerase I subunit A [Source:HGNC Symbol;Acc:HGNC:17264]
CNTNAP1	#N/A	#N/A	#N/A	1.18243	#N/A	#N/A	1.94665	#N/A	0.438876	0.575983	#N/A	#N/A	#N/A	#N/A	#N/A	4	ENSG00000108797	CNTNAP1	protein_coding	contactin associated protein 1 [Source:HGNC Symbol;Acc:HGNC:8011]
SUSD5	#N/A	#N/A	#N/A	#N/A	#N/A	#N/A	#N/A	2.15442	2.69329	1.66538	0.438709	#N/A	#N/A	#N/A	#N/A	4	ENSG00000173705	SUSD5	protein_coding	sushi domain containing 5 [Source:HGNC Symbol;Acc:HGNC:29061]
LGR4	#N/A	1.17059	0.456422	0.806448	#N/A	#N/A	#N/A	#N/A	#N/A	#N/A	#N/A	#N/A	#N/A	#N/A	0.438238	4	ENSG00000205213	LGR4	protein_coding	leucine rich repeat containing G protein-coupled receptor 4 [Source:HGNC Symbol;Acc:HGNC:13299]
LSS#160285	#N/A	#N/A	#N/A	0.823629	#N/A	#N/A	1.53851	#N/A	#N/A	#N/A	#N/A	#N/A	#N/A	0.690911	0.43806	4	ENSG00000160285	LSS	protein_coding	lanosterol synthase [Source:HGNC Symbol;Acc:HGNC:6708]
NCLN	#N/A	#N/A	#N/A	#N/A	#N/A	0.442268	1.78137	#N/A	#N/A	#N/A	#N/A	0.468237	#N/A	0.437912	#N/A	4	ENSG00000125912	NCLN	protein_coding	nicalin [Source:HGNC Symbol;Acc:HGNC:26923]
TCF4-AS1	1.72501	#N/A	#N/A	1.11835	#N/A	#N/A	1.16244	#N/A	0.43624	#N/A	#N/A	#N/A	#N/A	#N/A	#N/A	4	ENSG00000267028	TCF4-AS1	lncRNA	TCF4 antisense RNA 1 [Source:HGNC Symbol;Acc:HGNC:51642]
MED24	#N/A	#N/A	0.472214	0.433946	#N/A	#N/A	0.777422	#N/A	#N/A	#N/A	#N/A	#N/A	#N/A	#N/A	0.779639	4	ENSG00000008838	MED24	protein_coding	mediator complex subunit 24 [Source:HGNC Symbol;Acc:HGNC:22963]
TAF1C	#N/A	#N/A	#N/A	#N/A	#N/A	#N/A	1.16175	0.49436	0.459357	#N/A	#N/A	#N/A	#N/A	0.431778	#N/A	4	ENSG00000103168	TAF1C	protein_coding	TATA-box binding protein associated factor, RNA polymerase I subunit C [Source:HGNC Symbol;Acc:HGNC:11534]
B4GALT1	#N/A	#N/A	#N/A	#N/A	#N/A	#N/A	#N/A	0.430952	0.46481	0.433815	1.02799	#N/A	#N/A	#N/A	#N/A	4	ENSG00000086062	B4GALT1	protein_coding	beta-1,4-galactosyltransferase 1 [Source:HGNC Symbol;Acc:HGNC:924]
IGBP1	#N/A	#N/A	#N/A	#N/A	#N/A	0.428722	#N/A	#N/A	#N/A	0.900121	#N/A	#N/A	0.987338	#N/A	0.562902	4	ENSG00000089289	IGBP1	protein_coding	immunoglobulin binding protein 1 [Source:HGNC Symbol;Acc:HGNC:5461]
MKRN2OS	#N/A	0.427838	0.618827	0.887494	#N/A	#N/A	#N/A	#N/A	#N/A	#N/A	#N/A	#N/A	#N/A	#N/A	0.967362	4	ENSG00000225526	MKRN2OS	protein_coding	MKRN2 opposite strand [Source:HGNC Symbol;Acc:HGNC:40375]
PIK3C2B	#N/A	#N/A	0.936706	0.42716	#N/A	#N/A	0.853083	#N/A	#N/A	#N/A	#N/A	#N/A	#N/A	#N/A	1.05376	4	ENSG00000133056	PIK3C2B	protein_coding	phosphatidylinositol-4-phosphate 3-kinase catalytic subunit type 2 beta [Source:HGNC Symbol;Acc:HGNC:8972]
#286924	#N/A	1.55	0.42661	1.22106	#N/A	#N/A	#N/A	#N/A	#N/A	#N/A	#N/A	#N/A	#N/A	#N/A	1.02405	4	ENSG00000286924		lncRNA	novel transcript, antisense to ARMC3and MSRB2
SRSF1	#N/A	0.652457	0.425548	0.586019	#N/A	#N/A	1.03553	#N/A	#N/A	#N/A	#N/A	#N/A	#N/A	#N/A	#N/A	4	ENSG00000136450	SRSF1	protein_coding	serine and arginine rich splicing factor 1 [Source:HGNC Symbol;Acc:HGNC:10780]
ZNF317	#N/A	#N/A	#N/A	#N/A	#N/A	0.467818	1.17537	#N/A	#N/A	#N/A	#N/A	#N/A	0.424247	0.535356	#N/A	4	ENSG00000130803	ZNF317	protein_coding	zinc finger protein 317 [Source:HGNC Symbol;Acc:HGNC:13507]
ZNF692	#N/A	0.652893	0.423969	0.702344	#N/A	#N/A	#N/A	#N/A	#N/A	#N/A	#N/A	#N/A	#N/A	#N/A	0.481341	4	ENSG00000171163	ZNF692	protein_coding	zinc finger protein 692 [Source:HGNC Symbol;Acc:HGNC:26049]
NCOR2	1.11149	0.422058	#N/A	#N/A	#N/A	#N/A	1.08624	#N/A	#N/A	#N/A	0.525077	#N/A	#N/A	#N/A	#N/A	4	ENSG00000196498	NCOR2	protein_coding	nuclear receptor corepressor 2 [Source:HGNC Symbol;Acc:HGNC:7673]
SLC25A53	#N/A	#N/A	#N/A	#N/A	#N/A	0.45671	#N/A	#N/A	#N/A	#N/A	#N/A	0.474008	0.429286	0.421493	#N/A	4	ENSG00000269743	SLC25A53	protein_coding	solute carrier family 25 member 53 [Source:HGNC Symbol;Acc:HGNC:31894]
#286572	#N/A	#N/A	#N/A	#N/A	#N/A	#N/A	#N/A	1.19847	0.819211	0.420725	#N/A	1.23082	#N/A	#N/A	#N/A	4	ENSG00000286572		lncRNA	novel transcript, antisense to SOX13
ZSWIM6	#N/A	#N/A	#N/A	#N/A	#N/A	#N/A	#N/A	0.419445	0.510932	0.53244	0.825276	#N/A	#N/A	#N/A	#N/A	4	ENSG00000130449	ZSWIM6	protein_coding	zinc finger SWIM-type containing 6 [Source:HGNC Symbol;Acc:HGNC:29316]
ATXN1L	#N/A	#N/A	#N/A	#N/A	#N/A	0.999448	1.37563	#N/A	#N/A	#N/A	#N/A	0.4186	0.720616	#N/A	#N/A	4	ENSG00000224470	ATXN1L	protein_coding	ataxin 1 like [Source:HGNC Symbol;Acc:HGNC:33279]
FOXJ2	#N/A	#N/A	0.417709	#N/A	#N/A	#N/A	1.68576	#N/A	#N/A	0.56208	0.890476	#N/A	#N/A	#N/A	#N/A	4	ENSG00000065970	FOXJ2	protein_coding	forkhead box J2 [Source:HGNC Symbol;Acc:HGNC:24818]
DDX1	#N/A	1.47	#N/A	0.497078	#N/A	#N/A	#N/A	#N/A	#N/A	#N/A	#N/A	#N/A	0.417488	#N/A	1.07906	4	ENSG00000079785	DDX1	protein_coding	DEAD-box helicase 1 [Source:HGNC Symbol;Acc:HGNC:2734]
#270071	#N/A	1.66634	0.417305	2.17122	#N/A	#N/A	#N/A	#N/A	#N/A	#N/A	#N/A	#N/A	#N/A	#N/A	2.09881	4	ENSG00000270071		lncRNA	novel transcript
CYP4Z1	#N/A	#N/A	#N/A	#N/A	#N/A	0.415996	#N/A	#N/A	2.06518	1.64652	#N/A	#N/A	1.03453	#N/A	#N/A	4	ENSG00000186160	CYP4Z1	protein_coding	cytochrome P450 family 4 subfamily Z member 1 [Source:HGNC Symbol;Acc:HGNC:20583]
ENTPD3-AS1	#N/A	0.995432	#N/A	#N/A	#N/A	0.415454	#N/A	#N/A	#N/A	#N/A	0.565644	#N/A	0.501581	#N/A	#N/A	4	ENSG00000223797	ENTPD3-AS1	lncRNA	ENTPD3 antisense RNA 1 [Source:HGNC Symbol;Acc:HGNC:26710]
NDUFS1#023228	#N/A	0.578964	0.439246	0.736139	#N/A	#N/A	#N/A	#N/A	#N/A	#N/A	#N/A	#N/A	#N/A	#N/A	0.415013	4	ENSG00000023228	NDUFS1	protein_coding	NADH:ubiquinone oxidoreductase core subunit S1 [Source:HGNC Symbol;Acc:HGNC:7707]
RFT1	#N/A	#N/A	#N/A	#N/A	#N/A	#N/A	1.23323	0.507832	0.414968	#N/A	#N/A	0.464594	#N/A	#N/A	#N/A	4	ENSG00000163933	RFT1	protein_coding	RFT1 homolog [Source:HGNC Symbol;Acc:HGNC:30220]
OTUD4	0.770519	#N/A	0.414008	0.729891	#N/A	#N/A	#N/A	#N/A	#N/A	#N/A	#N/A	#N/A	#N/A	#N/A	0.795875	4	ENSG00000164164	OTUD4	protein_coding	OTU deubiquitinase 4 [Source:HGNC Symbol;Acc:HGNC:24949]
NCBP1	#N/A	0.413973	#N/A	0.650975	#N/A	#N/A	1.00532	#N/A	#N/A	#N/A	#N/A	#N/A	#N/A	#N/A	0.497814	4	ENSG00000136937	NCBP1	protein_coding	nuclear cap binding protein subunit 1 [Source:HGNC Symbol;Acc:HGNC:7658]
CLN8#182372	#N/A	#N/A	#N/A	#N/A	#N/A	0.58659	#N/A	#N/A	#N/A	0.413744	#N/A	#N/A	0.518562	0.473223	#N/A	4	ENSG00000182372	CLN8	protein_coding	CLN8 transmembrane ER and ERGIC protein [Source:HGNC Symbol;Acc:HGNC:2079]
GKAP1	#N/A	0.413117	1.24849	0.918861	#N/A	#N/A	#N/A	#N/A	#N/A	#N/A	#N/A	#N/A	#N/A	#N/A	1.93502	4	ENSG00000165113	GKAP1	protein_coding	G kinase anchoring protein 1 [Source:HGNC Symbol;Acc:HGNC:17496]
SLC15A4	#N/A	0.623471	0.41257	#N/A	#N/A	#N/A	0.78484	#N/A	#N/A	#N/A	#N/A	#N/A	#N/A	#N/A	0.611749	4	ENSG00000139370	SLC15A4	protein_coding	solute carrier family 15 member 4 [Source:HGNC Symbol;Acc:HGNC:23090]
NME9	#N/A	0.462084	0.59992	0.594195	#N/A	#N/A	#N/A	#N/A	#N/A	#N/A	#N/A	#N/A	#N/A	#N/A	0.412112	4	ENSG00000181322	NME9	protein_coding	NME/NM23 family member 9 [Source:HGNC Symbol;Acc:HGNC:21343]
NCAPD3	#N/A	0.426719	0.495274	#N/A	#N/A	#N/A	0.921854	#N/A	#N/A	#N/A	#N/A	#N/A	#N/A	#N/A	0.411406	4	ENSG00000151503	NCAPD3	protein_coding	non-SMC condensin II complex subunit D3 [Source:HGNC Symbol;Acc:HGNC:28952]
GNL2	#N/A	#N/A	#N/A	#N/A	#N/A	#N/A	1.10634	#N/A	#N/A	0.410469	0.681364	#N/A	0.458809	#N/A	#N/A	4	ENSG00000134697	GNL2	protein_coding	G protein nucleolar 2 [Source:HGNC Symbol;Acc:HGNC:29925]
DHTKD1	#N/A	0.71373	0.613576	#N/A	#N/A	#N/A	0.943793	#N/A	#N/A	#N/A	#N/A	#N/A	#N/A	#N/A	0.410239	4	ENSG00000181192	DHTKD1	protein_coding	dehydrogenase E1 and transketolase domain containing 1 [Source:HGNC Symbol;Acc:HGNC:23537]
FOXRED1	#N/A	0.702121	0.405851	0.788127	#N/A	#N/A	#N/A	#N/A	#N/A	#N/A	#N/A	#N/A	#N/A	#N/A	0.598615	4	ENSG00000110074	FOXRED1	protein_coding	FAD dependent oxidoreductase domain containing 1 [Source:HGNC Symbol;Acc:HGNC:26927]
ACP6	#N/A	0.726777	1.76495	1.39287	#N/A	#N/A	#N/A	#N/A	#N/A	#N/A	#N/A	#N/A	#N/A	#N/A	0.404969	4	ENSG00000162836	ACP6	protein_coding	acid phosphatase 6, lysophosphatidic [Source:HGNC Symbol;Acc:HGNC:29609]
FRG1#109536	#N/A	#N/A	#N/A	#N/A	#N/A	#N/A	0.822002	#N/A	#N/A	0.427862	0.641549	#N/A	#N/A	0.40483	#N/A	4	ENSG00000109536	FRG1	protein_coding	FSHD region gene 1 [Source:HGNC Symbol;Acc:HGNC:3954]
FEZ1	#N/A	0.504961	#N/A	0.89522	#N/A	0.439284	#N/A	0.404431	#N/A	#N/A	#N/A	#N/A	#N/A	#N/A	#N/A	4	ENSG00000149557	FEZ1	protein_coding	fasciculation and elongation protein zeta 1 [Source:HGNC Symbol;Acc:HGNC:3659]
#286977	#N/A	#N/A	#N/A	#N/A	#N/A	#N/A	#N/A	#N/A	#N/A	0.536356	#N/A	0.781157	0.886264	0.404276	#N/A	4	ENSG00000286977		lncRNA	novel transcript
SEPTIN6	0.404	#N/A	#N/A	#N/A	#N/A	#N/A	#N/A	0.791535	1.43067	1.15475	#N/A	#N/A	#N/A	#N/A	#N/A	4	ENSG00000125354	SEPTIN6	protein_coding	septin 6 [Source:HGNC Symbol;Acc:HGNC:15848]
SNAPC1	#N/A	0.704286	0.403309	0.671791	#N/A	#N/A	#N/A	#N/A	#N/A	#N/A	#N/A	#N/A	#N/A	#N/A	0.788038	4	ENSG00000023608	SNAPC1	protein_coding	small nuclear RNA activating complex polypeptide 1 [Source:HGNC Symbol;Acc:HGNC:11134]
POLA1	0.929489	#N/A	0.403287	0.601989	#N/A	#N/A	#N/A	#N/A	#N/A	#N/A	#N/A	#N/A	#N/A	#N/A	0.508606	4	ENSG00000101868	POLA1	protein_coding	DNA polymerase alpha 1, catalytic subunit [Source:HGNC Symbol;Acc:HGNC:9173]
GSE1	#N/A	#N/A	0.509193	0.458089	#N/A	#N/A	1.14154	#N/A	#N/A	#N/A	#N/A	#N/A	#N/A	#N/A	0.403263	4	ENSG00000131149	GSE1	protein_coding	Gse1 coiled-coil protein [Source:HGNC Symbol;Acc:HGNC:28979]
NDUFA6-DT#237037	#N/A	0.815306	0.402791	1.04766	#N/A	#N/A	#N/A	#N/A	#N/A	#N/A	#N/A	#N/A	#N/A	#N/A	1.13168	4	ENSG00000237037	NDUFA6-DT	lncRNA	NDUFA6 divergent transcript [Source:HGNC Symbol;Acc:HGNC:45273]
POLR1D	#N/A	#N/A	#N/A	#N/A	#N/A	#N/A	#N/A	0.399187	#N/A	0.61213	0.959371	#N/A	#N/A	#N/A	0.533972	4	ENSG00000186184	POLR1D	protein_coding	RNA polymerase I and III subunit D [Source:HGNC Symbol;Acc:HGNC:20422]
INPP5E	#N/A	#N/A	#N/A	#N/A	#N/A	#N/A	2.53576	0.417851	0.397361	#N/A	0.956595	#N/A	#N/A	#N/A	#N/A	4	ENSG00000148384	INPP5E	protein_coding	inositol polyphosphate-5-phosphatase E [Source:HGNC Symbol;Acc:HGNC:21474]
INPP1	1.53013	#N/A	#N/A	0.547502	#N/A	#N/A	#N/A	#N/A	0.396272	0.52167	#N/A	#N/A	#N/A	#N/A	#N/A	4	ENSG00000151689	INPP1	protein_coding	inositol polyphosphate-1-phosphatase [Source:HGNC Symbol;Acc:HGNC:6071]
NOC2L	#N/A	0.395904	0.437677	#N/A	#N/A	#N/A	1.24749	#N/A	#N/A	#N/A	#N/A	#N/A	#N/A	#N/A	0.575087	4	ENSG00000188976	NOC2L	protein_coding	NOC2 like nucleolar associated transcriptional repressor [Source:HGNC Symbol;Acc:HGNC:24517]
IRAK1BP1	#N/A	0.752539	0.394998	1.15965	#N/A	#N/A	#N/A	#N/A	#N/A	#N/A	#N/A	#N/A	#N/A	#N/A	0.576207	4	ENSG00000146243	IRAK1BP1	protein_coding	interleukin 1 receptor associated kinase 1 binding protein 1 [Source:HGNC Symbol;Acc:HGNC:17368]
SLC25A24#085491	#N/A	#N/A	#N/A	#N/A	#N/A	#N/A	#N/A	0.394754	0.550129	0.610578	1.10022	#N/A	#N/A	#N/A	#N/A	4	ENSG00000085491	SLC25A24	protein_coding	solute carrier family 25 member 24 [Source:HGNC Symbol;Acc:HGNC:20662]
ZMPSTE24	#N/A	#N/A	#N/A	#N/A	#N/A	#N/A	0.742848	#N/A	#N/A	#N/A	#N/A	0.466741	0.535468	0.394219	#N/A	4	ENSG00000084073	ZMPSTE24	protein_coding	zinc metallopeptidase STE24 [Source:HGNC Symbol;Acc:HGNC:12877]
FAM215B	#N/A	0.401048	#N/A	#N/A	#N/A	#N/A	1.24109	0.392458	#N/A	#N/A	0.854533	#N/A	#N/A	#N/A	#N/A	4	ENSG00000232300	FAM215B	lncRNA	family with sequence similarity 215 member B [Source:HGNC Symbol;Acc:HGNC:43639]
POLR1B	#N/A	0.416907	0.421151	#N/A	#N/A	#N/A	#N/A	#N/A	#N/A	0.392297	#N/A	#N/A	#N/A	#N/A	0.705712	4	ENSG00000125630	POLR1B	protein_coding	RNA polymerase I subunit B [Source:HGNC Symbol;Acc:HGNC:20454]
PAK1IP1#111845	#N/A	0.711694	0.391353	#N/A	#N/A	#N/A	1.23558	#N/A	#N/A	#N/A	#N/A	#N/A	#N/A	#N/A	0.535236	4	ENSG00000111845	PAK1IP1	protein_coding	PAK1 interacting protein 1 [Source:HGNC Symbol;Acc:HGNC:20882]
#287965	#N/A	0.511657	#N/A	1.30635	#N/A	#N/A	1.42328	#N/A	#N/A	#N/A	#N/A	#N/A	#N/A	0.38905	#N/A	4	ENSG00000287965		lncRNA	novel transcript, antisense to DYNC1LI2
MRPS35	#N/A	1.06377	0.388373	0.805896	#N/A	#N/A	#N/A	#N/A	#N/A	#N/A	#N/A	#N/A	#N/A	#N/A	0.816721	4	ENSG00000061794	MRPS35	protein_coding	mitochondrial ribosomal protein S35 [Source:HGNC Symbol;Acc:HGNC:16635]
UBE2J2	#N/A	#N/A	#N/A	#N/A	#N/A	0.500103	1.28965	0.387695	#N/A	#N/A	0.815544	#N/A	#N/A	#N/A	#N/A	4	ENSG00000160087	UBE2J2	protein_coding	ubiquitin conjugating enzyme E2 J2 [Source:HGNC Symbol;Acc:HGNC:19268]
ZNF213	#N/A	0.580202	0.387459	1.22339	#N/A	#N/A	#N/A	#N/A	#N/A	#N/A	#N/A	#N/A	#N/A	#N/A	0.673536	4	ENSG00000085644	ZNF213	protein_coding	zinc finger protein 213 [Source:HGNC Symbol;Acc:HGNC:13005]
COPS4	#N/A	1.23785	0.383944	0.679295	#N/A	#N/A	#N/A	#N/A	#N/A	#N/A	#N/A	#N/A	#N/A	#N/A	0.64911	4	ENSG00000138663	COPS4	protein_coding	COP9 signalosome subunit 4 [Source:HGNC Symbol;Acc:HGNC:16702]
RRAGB	#N/A	0.382555	#N/A	0.733676	#N/A	#N/A	0.767337	#N/A	#N/A	#N/A	0.553949	#N/A	#N/A	#N/A	#N/A	4	ENSG00000083750	RRAGB	protein_coding	Ras related GTP binding B [Source:HGNC Symbol;Acc:HGNC:19901]
ZNF33A	#N/A	#N/A	0.434285	#N/A	#N/A	#N/A	1.12682	#N/A	#N/A	#N/A	0.445107	#N/A	#N/A	#N/A	0.381423	4	ENSG00000189180	ZNF33A	protein_coding	zinc finger protein 33A [Source:HGNC Symbol;Acc:HGNC:13096]
KLC4	#N/A	0.380753	0.486104	0.916497	#N/A	#N/A	#N/A	#N/A	#N/A	#N/A	#N/A	#N/A	#N/A	#N/A	0.420106	4	ENSG00000137171	KLC4	protein_coding	kinesin light chain 4 [Source:HGNC Symbol;Acc:HGNC:21624]
RCOR3	#N/A	0.565683	0.421763	0.378572	#N/A	#N/A	#N/A	#N/A	#N/A	#N/A	#N/A	#N/A	#N/A	#N/A	0.966717	4	ENSG00000117625	RCOR3	protein_coding	REST corepressor 3 [Source:HGNC Symbol;Acc:HGNC:25594]
ANXA10	#N/A	#N/A	#N/A	#N/A	#N/A	0.377326	#N/A	#N/A	#N/A	#N/A	#N/A	0.795668	0.760567	0.743858	#N/A	4	ENSG00000109511	ANXA10	protein_coding	annexin A10 [Source:HGNC Symbol;Acc:HGNC:534]
C14orf39	#N/A	1.40984	0.376363	2.84235	#N/A	#N/A	#N/A	#N/A	#N/A	#N/A	#N/A	#N/A	#N/A	#N/A	3.6247	4	ENSG00000179008	C14orf39	protein_coding	chromosome 14 open reading frame 39 [Source:HGNC Symbol;Acc:HGNC:19849]
#260855	#N/A	1.33084	#N/A	0.450495	#N/A	#N/A	#N/A	#N/A	#N/A	#N/A	0.375485	#N/A	#N/A	#N/A	1.10314	4	ENSG00000260855		lncRNA	novel transcript
PRR12	#N/A	#N/A	#N/A	#N/A	#N/A	#N/A	1.53517	0.408728	0.374087	#N/A	0.698167	#N/A	#N/A	#N/A	#N/A	4	ENSG00000126464	PRR12	protein_coding	proline rich 12 [Source:HGNC Symbol;Acc:HGNC:29217]
RNPS1	#N/A	0.402745	0.373146	#N/A	#N/A	#N/A	0.926538	#N/A	#N/A	#N/A	#N/A	#N/A	#N/A	#N/A	0.875994	4	ENSG00000205937	RNPS1	protein_coding	RNA binding protein with serine rich domain 1 [Source:HGNC Symbol;Acc:HGNC:10080]
SF3A3	#N/A	0.372794	0.727017	1.00221	#N/A	#N/A	#N/A	#N/A	#N/A	#N/A	#N/A	#N/A	#N/A	#N/A	0.541427	4	ENSG00000183431	SF3A3	protein_coding	splicing factor 3a subunit 3 [Source:HGNC Symbol;Acc:HGNC:10767]
NUP50	#N/A	#N/A	#N/A	#N/A	#N/A	0.513423	0.997592	0.372211	#N/A	#N/A	0.639951	#N/A	#N/A	#N/A	#N/A	4	ENSG00000093000	NUP50	protein_coding	nucleoporin 50 [Source:HGNC Symbol;Acc:HGNC:8065]
TXNL4B	#N/A	#N/A	#N/A	#N/A	#N/A	0.55417	#N/A	0.371198	#N/A	0.493613	1.07176	#N/A	#N/A	#N/A	#N/A	4	ENSG00000140830	TXNL4B	protein_coding	thioredoxin like 4B [Source:HGNC Symbol;Acc:HGNC:26041]
#286373	#N/A	#N/A	#N/A	#N/A	#N/A	0.370883	#N/A	0.886312	0.984764	0.829795	#N/A	#N/A	#N/A	#N/A	#N/A	4	ENSG00000286373		lncRNA	novel transcript
LANCL2	#N/A	0.444988	0.370499	0.536744	#N/A	#N/A	#N/A	#N/A	#N/A	#N/A	#N/A	#N/A	#N/A	#N/A	0.444579	4	ENSG00000132434	LANCL2	protein_coding	LanC like 2 [Source:HGNC Symbol;Acc:HGNC:6509]
CBWD2	#N/A	0.710481	0.368866	#N/A	#N/A	#N/A	0.895492	#N/A	#N/A	#N/A	#N/A	#N/A	#N/A	#N/A	0.630912	4	ENSG00000136682	CBWD2	protein_coding	COBW domain containing 2 [Source:HGNC Symbol;Acc:HGNC:17907]
GGT7	0.792261	#N/A	0.480628	1.22865	#N/A	#N/A	#N/A	#N/A	#N/A	#N/A	#N/A	#N/A	#N/A	#N/A	0.36782	4	ENSG00000131067	GGT7	protein_coding	gamma-glutamyltransferase 7 [Source:HGNC Symbol;Acc:HGNC:4259]
SLC20A2	#N/A	0.36776	0.483461	0.611058	#N/A	#N/A	#N/A	#N/A	#N/A	#N/A	#N/A	#N/A	#N/A	#N/A	0.408764	4	ENSG00000168575	SLC20A2	protein_coding	solute carrier family 20 member 2 [Source:HGNC Symbol;Acc:HGNC:10947]
MAN2A1	1.22192	0.69873	#N/A	0.367271	#N/A	#N/A	#N/A	#N/A	#N/A	#N/A	#N/A	#N/A	#N/A	#N/A	1.38894	4	ENSG00000112893	MAN2A1	protein_coding	mannosidase alpha class 2A member 1 [Source:HGNC Symbol;Acc:HGNC:6824]
LINC02341	#N/A	#N/A	#N/A	#N/A	#N/A	#N/A	#N/A	0.76475	0.46726	#N/A	#N/A	0.466437	0.366681	#N/A	#N/A	4	ENSG00000283554	LINC02341	lncRNA	long intergenic non-protein coding RNA 2341 [Source:HGNC Symbol;Acc:HGNC:53261]
CSNK2A2	#N/A	#N/A	#N/A	#N/A	#N/A	#N/A	1.18807	#N/A	#N/A	#N/A	0.617124	#N/A	0.485955	0.366632	#N/A	4	ENSG00000070770	CSNK2A2	protein_coding	casein kinase 2 alpha 2 [Source:HGNC Symbol;Acc:HGNC:2459]
G2E3-AS1	#N/A	#N/A	#N/A	#N/A	#N/A	0.53697	#N/A	#N/A	#N/A	#N/A	#N/A	0.365643	0.44246	0.441706	#N/A	4	ENSG00000257636	G2E3-AS1	lncRNA	G2E3 antisense RNA 1 [Source:HGNC Symbol;Acc:HGNC:53463]
GPN2	#N/A	#N/A	#N/A	#N/A	#N/A	#N/A	1.18403	0.434811	#N/A	0.363826	#N/A	#N/A	0.378176	#N/A	#N/A	4	ENSG00000142751	GPN2	protein_coding	GPN-loop GTPase 2 [Source:HGNC Symbol;Acc:HGNC:25513]
RFPL1S	#N/A	#N/A	#N/A	#N/A	#N/A	#N/A	#N/A	0.821934	0.6391	#N/A	#N/A	0.761872	0.363817	#N/A	#N/A	4	ENSG00000225465	RFPL1S	lncRNA	RFPL1 antisense RNA 1 [Source:HGNC Symbol;Acc:HGNC:9978]
IFT140	#N/A	#N/A	#N/A	#N/A	#N/A	#N/A	#N/A	0.363795	0.650572	0.403506	0.730003	#N/A	#N/A	#N/A	#N/A	4	ENSG00000187535	IFT140	protein_coding	intraflagellar transport 140 [Source:HGNC Symbol;Acc:HGNC:29077]
HARS1	#N/A	#N/A	#N/A	0.741712	#N/A	0.363631	1.32187	#N/A	#N/A	#N/A	#N/A	#N/A	#N/A	#N/A	0.388081	4	ENSG00000170445	HARS1	protein_coding	histidyl-tRNA synthetase 1 [Source:HGNC Symbol;Acc:HGNC:4816]
DDX49	#N/A	0.83269	#N/A	#N/A	#N/A	#N/A	#N/A	0.448663	0.36272	#N/A	#N/A	#N/A	0.419314	#N/A	#N/A	4	ENSG00000105671	DDX49	protein_coding	DEAD-box helicase 49 [Source:HGNC Symbol;Acc:HGNC:18684]
SNHG14	0.675891	#N/A	0.36256	0.752618	#N/A	#N/A	#N/A	#N/A	#N/A	#N/A	#N/A	#N/A	#N/A	#N/A	0.525532	4	ENSG00000224078	SNHG14	lncRNA	small nucleolar RNA host gene 14 [Source:HGNC Symbol;Acc:HGNC:37462]
SLC4A5	#N/A	#N/A	#N/A	0.628826	#N/A	0.392711	#N/A	#N/A	0.362426	#N/A	#N/A	#N/A	#N/A	0.51953	#N/A	4	ENSG00000188687	SLC4A5	protein_coding	solute carrier family 4 member 5 [Source:HGNC Symbol;Acc:HGNC:18168]
NUDT21	#N/A	#N/A	#N/A	0.433809	#N/A	#N/A	1.61886	#N/A	#N/A	#N/A	1.03572	#N/A	0.362305	#N/A	#N/A	4	ENSG00000167005	NUDT21	protein_coding	nudix hydrolase 21 [Source:HGNC Symbol;Acc:HGNC:13870]
FN3KRP	#N/A	#N/A	0.3622	0.612751	#N/A	#N/A	1.62032	#N/A	#N/A	#N/A	0.96101	#N/A	#N/A	#N/A	#N/A	4	ENSG00000141560	FN3KRP	protein_coding	fructosamine 3 kinase related protein [Source:HGNC Symbol;Acc:HGNC:25700]
ZDHHC20	0.815792	#N/A	0.418622	#N/A	#N/A	#N/A	0.738401	#N/A	#N/A	#N/A	#N/A	#N/A	#N/A	0.361692	#N/A	4	ENSG00000180776	ZDHHC20	protein_coding	zinc finger DHHC-type palmitoyltransferase 20 [Source:HGNC Symbol;Acc:HGNC:20749]
ZFP91	#N/A	0.791287	0.361017	#N/A	#N/A	#N/A	0.953239	#N/A	#N/A	#N/A	#N/A	#N/A	#N/A	#N/A	1.05863	4	ENSG00000186660	ZFP91	protein_coding	ZFP91 zinc finger protein, atypical E3 ubiquitin ligase [Source:HGNC Symbol;Acc:HGNC:14983]
HOXA3	#N/A	0.974528	#N/A	2.24161	#N/A	0.359519	#N/A	#N/A	#N/A	#N/A	0.59948	#N/A	#N/A	#N/A	#N/A	4	ENSG00000105997	HOXA3	protein_coding	homeobox A3 [Source:HGNC Symbol;Acc:HGNC:5104]
CXXC1	#N/A	#N/A	#N/A	#N/A	#N/A	#N/A	2.26273	0.559476	0.358828	#N/A	0.993994	#N/A	#N/A	#N/A	#N/A	4	ENSG00000154832	CXXC1	protein_coding	CXXC finger protein 1 [Source:HGNC Symbol;Acc:HGNC:24343]
TMEM184C	#N/A	0.408881	0.362854	0.357244	#N/A	#N/A	#N/A	#N/A	#N/A	#N/A	#N/A	#N/A	#N/A	#N/A	0.415475	4	ENSG00000164168	TMEM184C	protein_coding	transmembrane protein 184C [Source:HGNC Symbol;Acc:HGNC:25587]
BABAM1	#N/A	1.0869	0.444522	#N/A	#N/A	#N/A	1.32793	#N/A	#N/A	#N/A	#N/A	#N/A	#N/A	0.35517	#N/A	4	ENSG00000105393	BABAM1	protein_coding	BRISC and BRCA1 A complex member 1 [Source:HGNC Symbol;Acc:HGNC:25008]
HTR2A	#N/A	#N/A	0.487618	#N/A	#N/A	#N/A	#N/A	#N/A	#N/A	#N/A	#N/A	#N/A	0.699017	0.353752	0.515935	4	ENSG00000102468	HTR2A	protein_coding	5-hydroxytryptamine receptor 2A [Source:HGNC Symbol;Acc:HGNC:5293]
ARMCX3	#N/A	#N/A	#N/A	#N/A	#N/A	0.440775	#N/A	#N/A	#N/A	#N/A	#N/A	0.353521	1.03555	0.695584	#N/A	4	ENSG00000102401	ARMCX3	protein_coding	armadillo repeat containing X-linked 3 [Source:HGNC Symbol;Acc:HGNC:24065]
SGF29	#N/A	0.9798	0.351686	0.429222	#N/A	#N/A	1.27496	#N/A	#N/A	#N/A	#N/A	#N/A	#N/A	#N/A	#N/A	4	ENSG00000176476	SGF29	protein_coding	SAGA complex associated factor 29 [Source:HGNC Symbol;Acc:HGNC:25156]
SEMA3C	#N/A	2.20077	#N/A	3.34728	#N/A	#N/A	#N/A	#N/A	#N/A	#N/A	#N/A	#N/A	#N/A	0.351433	3.90395	4	ENSG00000075223	SEMA3C	protein_coding	semaphorin 3C [Source:HGNC Symbol;Acc:HGNC:10725]
MAN1C1	1.60624	#N/A	#N/A	#N/A	#N/A	0.349988	#N/A	#N/A	#N/A	#N/A	0.529133	#N/A	#N/A	0.650902	#N/A	4	ENSG00000117643	MAN1C1	protein_coding	mannosidase alpha class 1C member 1 [Source:HGNC Symbol;Acc:HGNC:19080]
PAIP2B	0.348279	#N/A	1.87382	1.04052	#N/A	#N/A	#N/A	#N/A	#N/A	#N/A	#N/A	#N/A	#N/A	#N/A	1.9571	4	ENSG00000124374	PAIP2B	protein_coding	poly(A) binding protein interacting protein 2B [Source:HGNC Symbol;Acc:HGNC:29200]
TNRC6B	0.749684	#N/A	0.348202	#N/A	#N/A	#N/A	1.1873	#N/A	#N/A	#N/A	#N/A	#N/A	#N/A	#N/A	0.377867	4	ENSG00000100354	TNRC6B	protein_coding	trinucleotide repeat containing adaptor 6B [Source:HGNC Symbol;Acc:HGNC:29190]
YWHAE#108953	#N/A	0.346405	0.406137	#N/A	#N/A	#N/A	0.827029	#N/A	#N/A	#N/A	#N/A	#N/A	#N/A	#N/A	0.450594	4	ENSG00000108953	YWHAE	protein_coding	tyrosine 3-monooxygenase/tryptophan 5-monooxygenase activation protein epsilon [Source:HGNC Symbol;Acc:HGNC:12851]
EXOSC8	#N/A	0.345953	#N/A	0.383348	#N/A	#N/A	1.8496	#N/A	#N/A	#N/A	0.529673	#N/A	#N/A	#N/A	#N/A	4	ENSG00000120699	EXOSC8	protein_coding	exosome component 8 [Source:HGNC Symbol;Acc:HGNC:17035]
ATG2A	#N/A	#N/A	#N/A	0.638866	#N/A	#N/A	1.2202	0.452418	0.344735	#N/A	#N/A	#N/A	#N/A	#N/A	#N/A	4	ENSG00000110046	ATG2A	protein_coding	autophagy related 2A [Source:HGNC Symbol;Acc:HGNC:29028]
WDTC1	0.866456	0.344421	0.477302	#N/A	#N/A	#N/A	1.56953	#N/A	#N/A	#N/A	#N/A	#N/A	#N/A	#N/A	#N/A	4	ENSG00000142784	WDTC1	protein_coding	WD and tetratricopeptide repeats 1 [Source:HGNC Symbol;Acc:HGNC:29175]
OCIAD1	#N/A	0.528783	0.342071	0.491419	#N/A	#N/A	#N/A	#N/A	#N/A	#N/A	#N/A	#N/A	#N/A	#N/A	0.499765	4	ENSG00000109180	OCIAD1	protein_coding	OCIA domain containing 1 [Source:HGNC Symbol;Acc:HGNC:16074]
DHX9	#N/A	#N/A	#N/A	#N/A	#N/A	#N/A	1.06609	0.341939	#N/A	0.351071	0.638873	#N/A	#N/A	#N/A	#N/A	4	ENSG00000135829	DHX9	protein_coding	DExH-box helicase 9 [Source:HGNC Symbol;Acc:HGNC:2750]
FKBP9	#N/A	#N/A	#N/A	1.32709	#N/A	#N/A	0.964315	#N/A	#N/A	#N/A	#N/A	#N/A	0.340301	0.421043	#N/A	4	ENSG00000122642	FKBP9	protein_coding	FKBP prolyl isomerase 9 [Source:HGNC Symbol;Acc:HGNC:3725]
ZFHX3	0.666592	1.15824	#N/A	#N/A	#N/A	#N/A	0.815796	#N/A	#N/A	#N/A	0.337926	#N/A	#N/A	#N/A	#N/A	4	ENSG00000140836	ZFHX3	protein_coding	zinc finger homeobox 3 [Source:HGNC Symbol;Acc:HGNC:777]
INTS3#143624	#N/A	#N/A	#N/A	#N/A	#N/A	#N/A	0.812863	0.350722	0.336348	#N/A	0.670188	#N/A	#N/A	#N/A	#N/A	4	ENSG00000143624	INTS3	protein_coding	integrator complex subunit 3 [Source:HGNC Symbol;Acc:HGNC:26153]
SAMD4A	0.574552	0.335879	#N/A	1.92171	#N/A	#N/A	#N/A	#N/A	#N/A	#N/A	#N/A	#N/A	#N/A	#N/A	1.11017	4	ENSG00000020577	SAMD4A	protein_coding	sterile alpha motif domain containing 4A [Source:HGNC Symbol;Acc:HGNC:23023]
HNRNPU	#N/A	0.335818	0.416629	#N/A	#N/A	#N/A	0.601763	#N/A	#N/A	#N/A	#N/A	#N/A	#N/A	#N/A	0.382457	4	ENSG00000153187	HNRNPU	protein_coding	heterogeneous nuclear ribonucleoprotein U [Source:HGNC Symbol;Acc:HGNC:5048]
PLS3	#N/A	#N/A	#N/A	1.75941	#N/A	#N/A	#N/A	#N/A	#N/A	#N/A	#N/A	0.335619	0.866287	0.729156	#N/A	4	ENSG00000102024	PLS3	protein_coding	plastin 3 [Source:HGNC Symbol;Acc:HGNC:9091]
DUSP16#111266	1.09343	#N/A	#N/A	0.783994	#N/A	#N/A	0.707731	#N/A	#N/A	#N/A	0.33478	#N/A	#N/A	#N/A	#N/A	4	ENSG00000111266	DUSP16	protein_coding	dual specificity phosphatase 16 [Source:HGNC Symbol;Acc:HGNC:17909]
RCE1	#N/A	#N/A	#N/A	0.921195	#N/A	#N/A	0.334255	0.69737	#N/A	#N/A	0.689637	#N/A	#N/A	#N/A	#N/A	4	ENSG00000173653	RCE1	protein_coding	Ras converting CAAX endopeptidase 1 [Source:HGNC Symbol;Acc:HGNC:13721]
ATG101	#N/A	#N/A	#N/A	#N/A	#N/A	0.741669	#N/A	1.38025	#N/A	1.12869	0.332906	#N/A	#N/A	#N/A	#N/A	4	ENSG00000123395	ATG101	protein_coding	autophagy related 101 [Source:HGNC Symbol;Acc:HGNC:25679]
CLDN12	#N/A	0.454243	0.331254	1.15671	#N/A	#N/A	#N/A	#N/A	#N/A	#N/A	#N/A	#N/A	#N/A	#N/A	0.560481	4	ENSG00000157224	CLDN12	protein_coding	claudin 12 [Source:HGNC Symbol;Acc:HGNC:2034]
EIF2A	#N/A	0.509772	#N/A	0.330694	#N/A	#N/A	0.720767	#N/A	#N/A	#N/A	#N/A	#N/A	#N/A	#N/A	0.530709	4	ENSG00000144895	EIF2A	protein_coding	eukaryotic translation initiation factor 2A [Source:HGNC Symbol;Acc:HGNC:3254]
USP22	#N/A	0.495622	#N/A	0.473453	#N/A	#N/A	1.57602	#N/A	#N/A	#N/A	0.329991	#N/A	#N/A	#N/A	#N/A	4	ENSG00000124422	USP22	protein_coding	ubiquitin specific peptidase 22 [Source:HGNC Symbol;Acc:HGNC:12621]
FAM199X	#N/A	#N/A	#N/A	#N/A	#N/A	0.475942	#N/A	0.328916	#N/A	0.425429	#N/A	#N/A	0.454768	#N/A	#N/A	4	ENSG00000123575	FAM199X	protein_coding	family with sequence similarity 199, X-linked [Source:HGNC Symbol;Acc:HGNC:25195]
YME1L1	#N/A	0.568897	#N/A	0.328834	#N/A	#N/A	0.764321	#N/A	#N/A	#N/A	#N/A	#N/A	#N/A	#N/A	0.587922	4	ENSG00000136758	YME1L1	protein_coding	YME1 like 1 ATPase [Source:HGNC Symbol;Acc:HGNC:12843]
TXNRD2	#N/A	0.903685	0.327142	#N/A	#N/A	#N/A	0.83025	#N/A	#N/A	#N/A	#N/A	#N/A	#N/A	#N/A	0.88763	4	ENSG00000184470	TXNRD2	protein_coding	thioredoxin reductase 2 [Source:HGNC Symbol;Acc:HGNC:18155]
#278390	#N/A	0.42372	0.326968	0.67095	#N/A	#N/A	#N/A	#N/A	#N/A	#N/A	#N/A	#N/A	#N/A	#N/A	0.390098	4	ENSG00000278390		lncRNA	novel transcript, antisense to KBTBD7 and MTRF1
CCDC12	#N/A	#N/A	0.518228	#N/A	#N/A	#N/A	1.23185	#N/A	#N/A	#N/A	0.478139	#N/A	#N/A	#N/A	0.326569	4	ENSG00000160799	CCDC12	protein_coding	coiled-coil domain containing 12 [Source:HGNC Symbol;Acc:HGNC:28332]
TCTA	#N/A	#N/A	#N/A	#N/A	#N/A	#N/A	#N/A	0.421691	0.407695	0.325928	#N/A	0.347065	#N/A	#N/A	#N/A	4	ENSG00000145022	TCTA	protein_coding	T cell leukemia translocation altered [Source:HGNC Symbol;Acc:HGNC:11692]
IFT81	#N/A	1.47667	#N/A	1.80811	#N/A	#N/A	#N/A	#N/A	#N/A	#N/A	#N/A	0.322737	#N/A	0.402141	#N/A	4	ENSG00000122970	IFT81	protein_coding	intraflagellar transport 81 [Source:HGNC Symbol;Acc:HGNC:14313]
TTC9C	#N/A	#N/A	#N/A	#N/A	#N/A	#N/A	1.62101	#N/A	#N/A	#N/A	0.780152	#N/A	0.322276	0.34287	#N/A	4	ENSG00000162222	TTC9C	protein_coding	tetratricopeptide repeat domain 9C [Source:HGNC Symbol;Acc:HGNC:28432]
SMC4	#N/A	#N/A	#N/A	#N/A	#N/A	#N/A	#N/A	0.467041	0.321585	0.48322	0.799858	#N/A	#N/A	#N/A	#N/A	4	ENSG00000113810	SMC4	protein_coding	structural maintenance of chromosomes 4 [Source:HGNC Symbol;Acc:HGNC:14013]
OSBPL9	0.524436	0.488988	#N/A	0.561566	#N/A	#N/A	#N/A	#N/A	#N/A	#N/A	#N/A	#N/A	#N/A	#N/A	0.321514	4	ENSG00000117859	OSBPL9	protein_coding	oxysterol binding protein like 9 [Source:HGNC Symbol;Acc:HGNC:16386]
ILKAP	#N/A	#N/A	0.362944	0.320369	#N/A	#N/A	1.66003	#N/A	#N/A	#N/A	0.383696	#N/A	#N/A	#N/A	#N/A	4	ENSG00000132323	ILKAP	protein_coding	ILK associated serine/threonine phosphatase [Source:HGNC Symbol;Acc:HGNC:15566]
PAIP2	#N/A	0.319323	#N/A	#N/A	#N/A	#N/A	#N/A	#N/A	#N/A	#N/A	0.399895	#N/A	0.490688	#N/A	0.422042	4	ENSG00000120727	PAIP2	protein_coding	poly(A) binding protein interacting protein 2 [Source:HGNC Symbol;Acc:HGNC:17970]
#259995	#N/A	#N/A	#N/A	#N/A	#N/A	#N/A	#N/A	0.929383	0.527808	#N/A	#N/A	1.28893	0.3183	#N/A	#N/A	4	ENSG00000259995		lncRNA	novel transcript
#253508	#N/A	1.49572	1.07222	0.317159	#N/A	#N/A	#N/A	#N/A	#N/A	#N/A	#N/A	#N/A	#N/A	#N/A	0.464205	4	ENSG00000253508		lncRNA	novel transcript
CRY2	#N/A	0.316875	#N/A	0.765462	#N/A	#N/A	1.23828	#N/A	#N/A	#N/A	#N/A	#N/A	#N/A	#N/A	0.871931	4	ENSG00000121671	CRY2	protein_coding	cryptochrome circadian regulator 2 [Source:HGNC Symbol;Acc:HGNC:2385]
EN1	#N/A	1.37453	0.47135	0.445116	#N/A	#N/A	#N/A	#N/A	#N/A	#N/A	#N/A	#N/A	#N/A	#N/A	0.315881	4	ENSG00000163064	EN1	protein_coding	engrailed homeobox 1 [Source:HGNC Symbol;Acc:HGNC:3342]
SPDYE21	#N/A	0.610698	0.409353	2.11257	#N/A	#N/A	#N/A	#N/A	#N/A	#N/A	#N/A	#N/A	#N/A	0.314958	#N/A	4	ENSG00000230358	SPDYE21	protein_coding	speedy/RINGO cell cycle regulator family member E21 [Source:HGNC Symbol;Acc:HGNC:51517]
MTG2	#N/A	0.312296	#N/A	0.480988	#N/A	#N/A	0.740092	#N/A	#N/A	#N/A	#N/A	#N/A	#N/A	#N/A	0.435511	4	ENSG00000101181	MTG2	protein_coding	mitochondrial ribosome associated GTPase 2 [Source:HGNC Symbol;Acc:HGNC:16239]
SLK	#N/A	#N/A	#N/A	#N/A	#N/A	#N/A	1.33597	#N/A	#N/A	0.312248	0.657171	#N/A	0.326211	#N/A	#N/A	4	ENSG00000065613	SLK	protein_coding	STE20 like kinase [Source:HGNC Symbol;Acc:HGNC:11088]
TRIM52	#N/A	0.311868	#N/A	0.620072	#N/A	#N/A	1.11998	#N/A	#N/A	#N/A	#N/A	#N/A	#N/A	0.401756	#N/A	4	ENSG00000183718	TRIM52	protein_coding	tripartite motif containing 52 [Source:HGNC Symbol;Acc:HGNC:19024]
NMT1	#N/A	#N/A	0.310348	0.349753	#N/A	#N/A	1.54623	#N/A	#N/A	#N/A	#N/A	#N/A	#N/A	#N/A	0.329898	4	ENSG00000136448	NMT1	protein_coding	N-myristoyltransferase 1 [Source:HGNC Symbol;Acc:HGNC:7857]
PEX26	#N/A	#N/A	#N/A	#N/A	#N/A	0.352613	#N/A	#N/A	#N/A	#N/A	#N/A	0.310323	0.343255	0.433952	#N/A	4	ENSG00000215193	PEX26	protein_coding	peroxisomal biogenesis factor 26 [Source:HGNC Symbol;Acc:HGNC:22965]
CDKL3	#N/A	0.764523	0.309699	0.672809	#N/A	#N/A	#N/A	#N/A	#N/A	#N/A	#N/A	#N/A	#N/A	#N/A	0.531166	4	ENSG00000006837	CDKL3	protein_coding	cyclin dependent kinase like 3 [Source:HGNC Symbol;Acc:HGNC:15483]
CCNB1IP1	#N/A	0.838344	0.309477	1.20764	#N/A	#N/A	#N/A	#N/A	#N/A	#N/A	#N/A	#N/A	#N/A	#N/A	0.661331	4	ENSG00000100814	CCNB1IP1	protein_coding	cyclin B1 interacting protein 1 [Source:HGNC Symbol;Acc:HGNC:19437]
PPP1R26	#N/A	#N/A	0.309421	#N/A	#N/A	#N/A	#N/A	#N/A	#N/A	#N/A	#N/A	1.66667	0.910296	0.345545	#N/A	4	ENSG00000196422	PPP1R26	protein_coding	protein phosphatase 1 regulatory subunit 26 [Source:HGNC Symbol;Acc:HGNC:29089]
UTP23	#N/A	0.616861	#N/A	0.770632	#N/A	#N/A	#N/A	#N/A	#N/A	#N/A	0.53077	#N/A	#N/A	#N/A	0.308668	4	ENSG00000147679	UTP23	protein_coding	UTP23 small subunit processome component [Source:HGNC Symbol;Acc:HGNC:28224]
SEM1	#N/A	0.821597	#N/A	0.861504	#N/A	#N/A	#N/A	#N/A	#N/A	#N/A	0.486109	#N/A	#N/A	#N/A	0.308635	4	ENSG00000127922	SEM1	protein_coding	SEM1 26S proteasome subunit [Source:HGNC Symbol;Acc:HGNC:10845]
ZBTB38	#N/A	#N/A	#N/A	#N/A	#N/A	0.306838	#N/A	#N/A	#N/A	#N/A	#N/A	0.331528	0.689126	0.592192	#N/A	4	ENSG00000177311	ZBTB38	protein_coding	zinc finger and BTB domain containing 38 [Source:HGNC Symbol;Acc:HGNC:26636]
RAD52	#N/A	0.353301	0.306831	0.472571	#N/A	#N/A	#N/A	#N/A	#N/A	#N/A	#N/A	#N/A	#N/A	#N/A	0.473108	4	ENSG00000002016	RAD52	protein_coding	RAD52 homolog, DNA repair protein [Source:HGNC Symbol;Acc:HGNC:9824]
ZNF710	1.61052	0.837027	#N/A	#N/A	#N/A	#N/A	#N/A	#N/A	0.306696	#N/A	0.614578	#N/A	#N/A	#N/A	#N/A	4	ENSG00000140548	ZNF710	protein_coding	zinc finger protein 710 [Source:HGNC Symbol;Acc:HGNC:25352]
ASMTL-AS1	#N/A	0.843512	#N/A	#N/A	#N/A	#N/A	#N/A	#N/A	0.306018	0.434125	#N/A	#N/A	#N/A	#N/A	0.372734	4	ENSG00000236017	ASMTL-AS1	lncRNA	ASMTL antisense RNA 1 [Source:HGNC Symbol;Acc:HGNC:25811]
KAT7	#N/A	#N/A	0.343831	#N/A	#N/A	#N/A	2.47549	#N/A	#N/A	0.304241	0.624174	#N/A	#N/A	#N/A	#N/A	4	ENSG00000136504	KAT7	protein_coding	lysine acetyltransferase 7 [Source:HGNC Symbol;Acc:HGNC:17016]
PACS1	#N/A	#N/A	#N/A	#N/A	#N/A	0.397599	#N/A	#N/A	#N/A	#N/A	#N/A	0.304167	0.415169	0.388782	#N/A	4	ENSG00000175115	PACS1	protein_coding	phosphofurin acidic cluster sorting protein 1 [Source:HGNC Symbol;Acc:HGNC:30032]
ZNF326	#N/A	0.417714	0.303488	0.407739	#N/A	#N/A	#N/A	#N/A	#N/A	#N/A	#N/A	#N/A	#N/A	#N/A	0.347798	4	ENSG00000162664	ZNF326	protein_coding	zinc finger protein 326 [Source:HGNC Symbol;Acc:HGNC:14104]
TBPL1	#N/A	#N/A	#N/A	0.586611	#N/A	#N/A	#N/A	0.302011	#N/A	0.307928	#N/A	#N/A	0.321624	#N/A	#N/A	4	ENSG00000028839	TBPL1	protein_coding	TATA-box binding protein like 1 [Source:HGNC Symbol;Acc:HGNC:11589]
BABAM2	0.804771	#N/A	0.298072	#N/A	#N/A	#N/A	0.501986	#N/A	#N/A	#N/A	#N/A	#N/A	#N/A	#N/A	0.397546	4	ENSG00000158019	BABAM2	protein_coding	BRISC and BRCA1 A complex member 2 [Source:HGNC Symbol;Acc:HGNC:1106]
AGBL5	#N/A	#N/A	#N/A	0.51598	#N/A	#N/A	1.18762	0.297146	#N/A	#N/A	0.568703	#N/A	#N/A	#N/A	#N/A	4	ENSG00000084693	AGBL5	protein_coding	AGBL carboxypeptidase 5 [Source:HGNC Symbol;Acc:HGNC:26147]
CRTC3	#N/A	0.296093	#N/A	0.305611	#N/A	#N/A	0.822081	#N/A	#N/A	#N/A	0.767732	#N/A	#N/A	#N/A	#N/A	4	ENSG00000140577	CRTC3	protein_coding	CREB regulated transcription coactivator 3 [Source:HGNC Symbol;Acc:HGNC:26148]
BAZ1A	#N/A	#N/A	#N/A	#N/A	#N/A	0.442483	#N/A	#N/A	#N/A	#N/A	#N/A	0.366615	0.295309	0.302404	#N/A	4	ENSG00000198604	BAZ1A	protein_coding	bromodomain adjacent to zinc finger domain 1A [Source:HGNC Symbol;Acc:HGNC:960]
PTRH2	#N/A	0.485852	0.295242	0.470528	#N/A	#N/A	1.42676	#N/A	#N/A	#N/A	#N/A	#N/A	#N/A	#N/A	#N/A	4	ENSG00000141378	PTRH2	protein_coding	peptidyl-tRNA hydrolase 2 [Source:HGNC Symbol;Acc:HGNC:24265]
AFDN	#N/A	#N/A	#N/A	#N/A	#N/A	0.294861	#N/A	#N/A	#N/A	#N/A	#N/A	0.981014	1.32269	1.26586	#N/A	4	ENSG00000130396	AFDN	protein_coding	afadin, adherens junction formation factor [Source:HGNC Symbol;Acc:HGNC:7137]
MED6	#N/A	0.294216	#N/A	0.551869	#N/A	#N/A	1.11488	#N/A	#N/A	#N/A	0.483171	#N/A	#N/A	#N/A	#N/A	4	ENSG00000133997	MED6	protein_coding	mediator complex subunit 6 [Source:HGNC Symbol;Acc:HGNC:19970]
MTBP	#N/A	0.375037	0.349318	#N/A	#N/A	#N/A	#N/A	#N/A	#N/A	0.293609	0.591465	#N/A	#N/A	#N/A	#N/A	4	ENSG00000172167	MTBP	protein_coding	MDM2 binding protein [Source:HGNC Symbol;Acc:HGNC:7417]
CMTR1	#N/A	#N/A	#N/A	#N/A	#N/A	0.389845	1.69082	0.293893	0.292649	#N/A	#N/A	#N/A	#N/A	#N/A	#N/A	4	ENSG00000137200	CMTR1	protein_coding	cap methyltransferase 1 [Source:HGNC Symbol;Acc:HGNC:21077]
KIAA0586	1.22903	#N/A	#N/A	0.403578	#N/A	#N/A	0.775636	#N/A	#N/A	#N/A	#N/A	#N/A	#N/A	#N/A	0.290363	4	ENSG00000100578	KIAA0586	protein_coding	KIAA0586 [Source:HGNC Symbol;Acc:HGNC:19960]
MAVS	#N/A	0.289388	0.309564	#N/A	#N/A	#N/A	1.08264	#N/A	#N/A	#N/A	#N/A	#N/A	#N/A	#N/A	0.512738	4	ENSG00000088888	MAVS	protein_coding	mitochondrial antiviral signaling protein [Source:HGNC Symbol;Acc:HGNC:29233]
PMS2	#N/A	#N/A	#N/A	0.638953	#N/A	#N/A	#N/A	#N/A	0.289324	0.352227	#N/A	#N/A	#N/A	#N/A	0.474595	4	ENSG00000122512	PMS2	protein_coding	PMS1 homolog 2, mismatch repair system component [Source:HGNC Symbol;Acc:HGNC:9122]
ARL17A	#N/A	0.305507	0.319716	0.285106	#N/A	#N/A	1.09635	#N/A	#N/A	#N/A	#N/A	#N/A	#N/A	#N/A	#N/A	4	ENSG00000185829	ARL17A	protein_coding	ADP ribosylation factor like GTPase 17A [Source:HGNC Symbol;Acc:HGNC:24096]
METTL25	#N/A	0.320976	0.284722	0.509413	#N/A	#N/A	#N/A	#N/A	#N/A	#N/A	#N/A	#N/A	#N/A	#N/A	0.525536	4	ENSG00000127720	METTL25	protein_coding	methyltransferase like 25 [Source:HGNC Symbol;Acc:HGNC:26228]
C11orf58	#N/A	0.454135	#N/A	0.532602	#N/A	#N/A	#N/A	#N/A	#N/A	#N/A	#N/A	#N/A	0.347461	#N/A	0.282915	4	ENSG00000110696	C11orf58	protein_coding	chromosome 11 open reading frame 58 [Source:HGNC Symbol;Acc:HGNC:16990]
CUL4B	#N/A	0.391329	#N/A	#N/A	#N/A	#N/A	1.18695	#N/A	#N/A	#N/A	#N/A	#N/A	0.280741	0.357998	#N/A	4	ENSG00000158290	CUL4B	protein_coding	cullin 4B [Source:HGNC Symbol;Acc:HGNC:2555]
TM2D1	#N/A	0.279867	#N/A	0.428425	#N/A	#N/A	0.838047	#N/A	#N/A	#N/A	0.533859	#N/A	#N/A	#N/A	#N/A	4	ENSG00000162604	TM2D1	protein_coding	TM2 domain containing 1 [Source:HGNC Symbol;Acc:HGNC:24142]
CFDP1	0.701656	#N/A	#N/A	0.278508	#N/A	#N/A	1.57571	#N/A	#N/A	#N/A	0.495853	#N/A	#N/A	#N/A	#N/A	4	ENSG00000153774	CFDP1	protein_coding	craniofacial development protein 1 [Source:HGNC Symbol;Acc:HGNC:1873]
CCNY-AS1	#N/A	0.278399	0.452846	0.728479	#N/A	#N/A	#N/A	#N/A	#N/A	#N/A	#N/A	#N/A	#N/A	#N/A	0.434297	4	ENSG00000271335	CCNY-AS1	lncRNA	CCNY antisense RNA 1 [Source:HGNC Symbol;Acc:HGNC:55252]
TAF11	#N/A	#N/A	#N/A	#N/A	#N/A	#N/A	1.21611	0.339255	#N/A	0.276469	0.725043	#N/A	#N/A	#N/A	#N/A	4	ENSG00000064995	TAF11	protein_coding	TATA-box binding protein associated factor 11 [Source:HGNC Symbol;Acc:HGNC:11544]
MBD5	0.640018	#N/A	#N/A	0.48824	#N/A	#N/A	0.803598	#N/A	#N/A	#N/A	0.276064	#N/A	#N/A	#N/A	#N/A	4	ENSG00000204406	MBD5	protein_coding	methyl-CpG binding domain protein 5 [Source:HGNC Symbol;Acc:HGNC:20444]
SMARCC1	0.912055	#N/A	0.275736	#N/A	#N/A	#N/A	0.723458	#N/A	#N/A	#N/A	0.590455	#N/A	#N/A	#N/A	#N/A	4	ENSG00000173473	SMARCC1	protein_coding	SWI/SNF related, matrix associated, actin dependent regulator of chromatin subfamily c member 1 [Source:HGNC Symbol;Acc:HGNC:11104]
GTF2H1#110768	#N/A	#N/A	#N/A	#N/A	#N/A	#N/A	1.46286	#N/A	#N/A	#N/A	#N/A	#N/A	0.278245	0.276685	0.275447	4	ENSG00000110768	GTF2H1	protein_coding	general transcription factor IIH subunit 1 [Source:HGNC Symbol;Acc:HGNC:4655]
EPS15L1	#N/A	#N/A	0.274233	0.484643	#N/A	#N/A	0.563763	#N/A	#N/A	#N/A	#N/A	#N/A	#N/A	#N/A	0.304376	4	ENSG00000127527	EPS15L1	protein_coding	epidermal growth factor receptor pathway substrate 15 like 1 [Source:HGNC Symbol;Acc:HGNC:24634]
PARP16	#N/A	#N/A	0.459192	0.593641	#N/A	#N/A	#N/A	#N/A	0.27389	#N/A	#N/A	#N/A	#N/A	#N/A	0.871252	4	ENSG00000138617	PARP16	protein_coding	poly(ADP-ribose) polymerase family member 16 [Source:HGNC Symbol;Acc:HGNC:26040]
DIP2C	#N/A	#N/A	0.273814	1.07077	#N/A	#N/A	0.667957	#N/A	#N/A	#N/A	#N/A	#N/A	#N/A	#N/A	0.307152	4	ENSG00000151240	DIP2C	protein_coding	disco interacting protein 2 homolog C [Source:HGNC Symbol;Acc:HGNC:29150]
RBM14	#N/A	#N/A	0.272935	#N/A	#N/A	#N/A	1.17872	#N/A	#N/A	#N/A	0.718716	#N/A	#N/A	#N/A	0.304938	4	ENSG00000239306	RBM14	protein_coding	RNA binding motif protein 14 [Source:HGNC Symbol;Acc:HGNC:14219]
RAB30-DT	#N/A	0.322153	0.270567	0.494539	#N/A	#N/A	0.786557	#N/A	#N/A	#N/A	#N/A	#N/A	#N/A	#N/A	#N/A	4	ENSG00000246067	RAB30-DT	lncRNA	RAB30 divergent transcript [Source:HGNC Symbol;Acc:HGNC:48672]
PREPL	#N/A	1.00359	0.268368	0.804855	#N/A	#N/A	#N/A	#N/A	#N/A	#N/A	#N/A	#N/A	#N/A	#N/A	0.295961	4	ENSG00000138078	PREPL	protein_coding	prolyl endopeptidase like [Source:HGNC Symbol;Acc:HGNC:30228]
USP36	#N/A	#N/A	#N/A	#N/A	#N/A	#N/A	1.48575	0.297248	0.268225	#N/A	0.762527	#N/A	#N/A	#N/A	#N/A	4	ENSG00000055483	USP36	protein_coding	ubiquitin specific peptidase 36 [Source:HGNC Symbol;Acc:HGNC:20062]
ZNF875	#N/A	#N/A	#N/A	#N/A	#N/A	#N/A	0.873685	#N/A	#N/A	#N/A	#N/A	0.268212	0.311635	0.482763	#N/A	4	ENSG00000181666	ZNF875	protein_coding	zinc finger protein 875 [Source:HGNC Symbol;Acc:HGNC:4928]
SETX	#N/A	#N/A	#N/A	#N/A	#N/A	#N/A	1.88907	#N/A	#N/A	#N/A	#N/A	0.265662	0.265172	0.361869	#N/A	4	ENSG00000107290	SETX	protein_coding	senataxin [Source:HGNC Symbol;Acc:HGNC:445]
METTL2B	#N/A	#N/A	0.264182	#N/A	#N/A	#N/A	0.750367	#N/A	#N/A	#N/A	0.47677	#N/A	#N/A	#N/A	0.301339	4	ENSG00000165055	METTL2B	protein_coding	methyltransferase 2B, methylcytidine [Source:HGNC Symbol;Acc:HGNC:18272]
RSL1D1-DT	#N/A	0.264077	#N/A	0.631044	#N/A	#N/A	1.74556	#N/A	#N/A	#N/A	#N/A	#N/A	#N/A	#N/A	0.314569	4	ENSG00000263307	RSL1D1-DT	lncRNA	RSL1D1 divergent transcript [Source:HGNC Symbol;Acc:HGNC:55337]
PDCD7	#N/A	0.344423	0.263981	0.503724	#N/A	#N/A	1.08167	#N/A	#N/A	#N/A	#N/A	#N/A	#N/A	#N/A	#N/A	4	ENSG00000090470	PDCD7	protein_coding	programmed cell death 7 [Source:HGNC Symbol;Acc:HGNC:8767]
UBA2	#N/A	0.263401	0.380926	0.278169	#N/A	#N/A	0.629004	#N/A	#N/A	#N/A	#N/A	#N/A	#N/A	#N/A	#N/A	4	ENSG00000126261	UBA2	protein_coding	ubiquitin like modifier activating enzyme 2 [Source:HGNC Symbol;Acc:HGNC:30661]
BTD	#N/A	0.514996	0.262923	0.554187	#N/A	#N/A	#N/A	#N/A	#N/A	#N/A	#N/A	#N/A	#N/A	#N/A	0.809636	4	ENSG00000169814	BTD	protein_coding	biotinidase [Source:HGNC Symbol;Acc:HGNC:1122]
UBE2G2	#N/A	0.516656	0.261998	#N/A	#N/A	#N/A	0.792549	#N/A	#N/A	#N/A	#N/A	#N/A	#N/A	#N/A	0.55793	4	ENSG00000184787	UBE2G2	protein_coding	ubiquitin conjugating enzyme E2 G2 [Source:HGNC Symbol;Acc:HGNC:12483]
CEP44	#N/A	0.718232	#N/A	0.481663	#N/A	#N/A	#N/A	#N/A	#N/A	0.260475	0.500852	#N/A	#N/A	#N/A	#N/A	4	ENSG00000164118	CEP44	protein_coding	centrosomal protein 44 [Source:HGNC Symbol;Acc:HGNC:29356]
ATP6V1G2#213760	#N/A	0.797514	#N/A	#N/A	#N/A	#N/A	#N/A	0.742146	0.845012	#N/A	0.258312	#N/A	#N/A	#N/A	#N/A	4	ENSG00000213760	ATP6V1G2	protein_coding	ATPase H+ transporting V1 subunit G2 [Source:HGNC Symbol;Acc:HGNC:862]
TCERG1	#N/A	0.396915	#N/A	0.41595	#N/A	#N/A	#N/A	#N/A	#N/A	#N/A	0.408582	#N/A	#N/A	#N/A	0.25757	4	ENSG00000113649	TCERG1	protein_coding	transcription elongation regulator 1 [Source:HGNC Symbol;Acc:HGNC:15630]
#241962	0.699295	0.27368	#N/A	0.828067	#N/A	#N/A	#N/A	#N/A	#N/A	#N/A	#N/A	#N/A	#N/A	#N/A	0.257219	4	ENSG00000241962		protein_coding	novel protein, C2orf15-MRPL30-novel lincRNA readthrough
MRPL42	#N/A	0.256183	0.26162	0.463863	#N/A	#N/A	#N/A	#N/A	#N/A	#N/A	#N/A	#N/A	#N/A	#N/A	0.384053	4	ENSG00000198015	MRPL42	protein_coding	mitochondrial ribosomal protein L42 [Source:HGNC Symbol;Acc:HGNC:14493]
CEBPZOS	#N/A	0.440162	#N/A	0.725934	#N/A	#N/A	1.44438	#N/A	#N/A	#N/A	#N/A	#N/A	#N/A	#N/A	0.255829	4	ENSG00000218739	CEBPZOS	protein_coding	CEBPZ opposite strand [Source:HGNC Symbol;Acc:HGNC:49288]
EPM2A-DT	#N/A	0.957366	0.279067	1.12004	#N/A	#N/A	#N/A	#N/A	#N/A	#N/A	#N/A	#N/A	#N/A	#N/A	0.255208	4	ENSG00000235652	EPM2A-DT	lncRNA	EPM2A divergent transcript [Source:HGNC Symbol;Acc:HGNC:48990]
C2CD5-AS1	0.925062	0.554355	0.441017	#N/A	#N/A	#N/A	#N/A	#N/A	#N/A	#N/A	#N/A	#N/A	#N/A	#N/A	0.255107	4	ENSG00000250166	C2CD5-AS1	lncRNA	C2CD5 antisense RNA 1 [Source:HGNC Symbol;Acc:HGNC:55961]
EPB41L5	#N/A	1.05647	0.252168	1.59137	#N/A	#N/A	#N/A	#N/A	#N/A	#N/A	#N/A	#N/A	#N/A	#N/A	0.309163	4	ENSG00000115109	EPB41L5	protein_coding	erythrocyte membrane protein band 4.1 like 5 [Source:HGNC Symbol;Acc:HGNC:19819]
TTC3	#N/A	0.292322	#N/A	0.251716	#N/A	#N/A	0.684773	#N/A	#N/A	#N/A	#N/A	#N/A	#N/A	#N/A	0.445093	4	ENSG00000182670	TTC3	protein_coding	tetratricopeptide repeat domain 3 [Source:HGNC Symbol;Acc:HGNC:12393]
XRRA1	#N/A	0.378231	0.251406	0.930299	#N/A	#N/A	1.16732	#N/A	#N/A	#N/A	#N/A	#N/A	#N/A	#N/A	#N/A	4	ENSG00000166435	XRRA1	protein_coding	X-ray radiation resistance associated 1 [Source:HGNC Symbol;Acc:HGNC:18868]
DDX47	#N/A	#N/A	#N/A	1.43114	#N/A	#N/A	0.251364	#N/A	#N/A	0.728264	#N/A	#N/A	#N/A	#N/A	1.38307	4	ENSG00000213782	DDX47	protein_coding	DEAD-box helicase 47 [Source:HGNC Symbol;Acc:HGNC:18682]
OLA1	#N/A	0.251253	0.575778	0.33101	#N/A	#N/A	#N/A	#N/A	#N/A	#N/A	#N/A	#N/A	#N/A	#N/A	0.395628	4	ENSG00000138430	OLA1	protein_coding	Obg like ATPase 1 [Source:HGNC Symbol;Acc:HGNC:28833]
SMIM31	#N/A	#N/A	#N/A	#N/A	#N/A	#N/A	#N/A	1.00513	0.354094	0.250667	#N/A	0.345527	#N/A	#N/A	#N/A	4	ENSG00000248771	SMIM31	protein_coding	small integral membrane protein 31 [Source:HGNC Symbol;Acc:HGNC:49638]
LINC02284	#N/A	#N/A	#N/A	#N/A	#N/A	#N/A	#N/A	1.95116	1.05229	1.47624	0.250626	#N/A	#N/A	#N/A	#N/A	4	ENSG00000259719	LINC02284	lncRNA	long intergenic non-protein coding RNA 2284 [Source:HGNC Symbol;Acc:HGNC:53201]
SURF4#148248	#N/A	#N/A	#N/A	0.476584	#N/A	#N/A	1.90804	0.249688	#N/A	#N/A	1.06597	#N/A	#N/A	#N/A	#N/A	4	ENSG00000148248	SURF4	protein_coding	surfeit 4 [Source:HGNC Symbol;Acc:HGNC:11476]
CHD1-DT	#N/A	0.622193	0.249299	0.913263	#N/A	#N/A	#N/A	#N/A	#N/A	#N/A	#N/A	#N/A	#N/A	#N/A	1.14301	4	ENSG00000248489	CHD1-DT	lncRNA	CHD1 divergent transcript [Source:HGNC Symbol;Acc:HGNC:52907]
SIAH1	#N/A	#N/A	0.345333	#N/A	#N/A	#N/A	1.30722	#N/A	#N/A	#N/A	0.453985	#N/A	#N/A	#N/A	0.249293	4	ENSG00000196470	SIAH1	protein_coding	siah E3 ubiquitin protein ligase 1 [Source:HGNC Symbol;Acc:HGNC:10857]
COG7	#N/A	0.423622	0.248161	0.734923	#N/A	#N/A	1.98245	#N/A	#N/A	#N/A	#N/A	#N/A	#N/A	#N/A	#N/A	4	ENSG00000168434	COG7	protein_coding	component of oligomeric golgi complex 7 [Source:HGNC Symbol;Acc:HGNC:18622]
NABP2	#N/A	#N/A	#N/A	#N/A	#N/A	#N/A	#N/A	1.06949	0.804634	0.714144	#N/A	#N/A	0.247203	#N/A	#N/A	4	ENSG00000139579	NABP2	protein_coding	nucleic acid binding protein 2 [Source:HGNC Symbol;Acc:HGNC:28412]
GTF2IRD2	#N/A	1.2116	#N/A	0.94069	#N/A	#N/A	0.628885	#N/A	#N/A	#N/A	#N/A	#N/A	#N/A	#N/A	0.247059	4	ENSG00000196275	GTF2IRD2	protein_coding	GTF2I repeat domain containing 2 [Source:HGNC Symbol;Acc:HGNC:30775]
CRADD	#N/A	0.245756	0.719924	0.955474	#N/A	#N/A	#N/A	#N/A	#N/A	#N/A	#N/A	#N/A	#N/A	#N/A	0.58359	4	ENSG00000169372	CRADD	protein_coding	CASP2 and RIPK1 domain containing adaptor with death domain [Source:HGNC Symbol;Acc:HGNC:2340]
DAZAP1	#N/A	#N/A	0.24562	#N/A	#N/A	#N/A	1.70028	#N/A	#N/A	#N/A	0.679559	#N/A	#N/A	#N/A	0.427057	4	ENSG00000071626	DAZAP1	protein_coding	DAZ associated protein 1 [Source:HGNC Symbol;Acc:HGNC:2683]
ZDHHC17	#N/A	#N/A	#N/A	0.509117	#N/A	0.241589	1.04486	#N/A	#N/A	#N/A	#N/A	#N/A	#N/A	0.312896	#N/A	4	ENSG00000186908	ZDHHC17	protein_coding	zinc finger DHHC-type palmitoyltransferase 17 [Source:HGNC Symbol;Acc:HGNC:18412]
NRBP1	#N/A	#N/A	#N/A	#N/A	#N/A	#N/A	1.06475	#N/A	#N/A	0.304771	0.749118	#N/A	0.239569	#N/A	#N/A	4	ENSG00000115216	NRBP1	protein_coding	nuclear receptor binding protein 1 [Source:HGNC Symbol;Acc:HGNC:7993]
RNPC3	#N/A	0.238984	0.290239	0.380755	#N/A	#N/A	0.835009	#N/A	#N/A	#N/A	#N/A	#N/A	#N/A	#N/A	#N/A	4	ENSG00000185946	RNPC3	protein_coding	RNA binding region (RNP1, RRM) containing 3 [Source:HGNC Symbol;Acc:HGNC:18666]
NAA15	#N/A	0.240641	0.237458	0.381773	#N/A	#N/A	#N/A	#N/A	#N/A	#N/A	#N/A	#N/A	#N/A	#N/A	0.402437	4	ENSG00000164134	NAA15	protein_coding	N-alpha-acetyltransferase 15, NatA auxiliary subunit [Source:HGNC Symbol;Acc:HGNC:30782]
PRPSAP1	#N/A	#N/A	#N/A	#N/A	#N/A	#N/A	1.12057	0.236008	0.348139	#N/A	0.744041	#N/A	#N/A	#N/A	#N/A	4	ENSG00000161542	PRPSAP1	protein_coding	phosphoribosyl pyrophosphate synthetase associated protein 1 [Source:HGNC Symbol;Acc:HGNC:9466]
SLC25A36	#N/A	0.349649	0.235807	0.591009	#N/A	#N/A	#N/A	#N/A	#N/A	#N/A	#N/A	#N/A	#N/A	#N/A	0.88032	4	ENSG00000114120	SLC25A36	protein_coding	solute carrier family 25 member 36 [Source:HGNC Symbol;Acc:HGNC:25554]
JPX	#N/A	0.342859	#N/A	0.733835	#N/A	#N/A	0.88166	#N/A	#N/A	#N/A	#N/A	#N/A	#N/A	#N/A	0.233398	4	ENSG00000225470	JPX	lncRNA	JPX transcript, XIST activator [Source:HGNC Symbol;Acc:HGNC:37191]
MRPL2	#N/A	0.588806	0.683766	0.232375	#N/A	#N/A	#N/A	#N/A	#N/A	#N/A	#N/A	#N/A	#N/A	#N/A	0.367825	4	ENSG00000112651	MRPL2	protein_coding	mitochondrial ribosomal protein L2 [Source:HGNC Symbol;Acc:HGNC:14056]
FBXL5	#N/A	#N/A	#N/A	#N/A	#N/A	0.30726	#N/A	#N/A	#N/A	0.22936	0.390512	#N/A	0.429044	#N/A	#N/A	4	ENSG00000118564	FBXL5	protein_coding	F-box and leucine rich repeat protein 5 [Source:HGNC Symbol;Acc:HGNC:13602]
APC	#N/A	#N/A	#N/A	#N/A	#N/A	0.311877	0.598679	#N/A	#N/A	#N/A	#N/A	#N/A	0.22926	0.319831	#N/A	4	ENSG00000134982	APC	protein_coding	APC regulator of WNT signaling pathway [Source:HGNC Symbol;Acc:HGNC:583]
MAP3K13	#N/A	0.329934	0.228858	1.21371	#N/A	#N/A	#N/A	#N/A	#N/A	#N/A	#N/A	#N/A	#N/A	0.271298	#N/A	4	ENSG00000073803	MAP3K13	protein_coding	mitogen-activated protein kinase kinase kinase 13 [Source:HGNC Symbol;Acc:HGNC:6852]
RAPGEF6	0.679321	0.228761	0.435561	#N/A	#N/A	#N/A	#N/A	#N/A	#N/A	#N/A	#N/A	#N/A	#N/A	#N/A	0.260307	4	ENSG00000158987	RAPGEF6	protein_coding	Rap guanine nucleotide exchange factor 6 [Source:HGNC Symbol;Acc:HGNC:20655]
BICRAL	0.493234	#N/A	#N/A	0.227199	#N/A	#N/A	1.04157	#N/A	#N/A	#N/A	0.335272	#N/A	#N/A	#N/A	#N/A	4	ENSG00000112624	BICRAL	protein_coding	BICRA like chromatin remodeling complex associated protein [Source:HGNC Symbol;Acc:HGNC:21111]
UBXN7	0.881317	#N/A	0.224443	0.335273	#N/A	#N/A	#N/A	#N/A	#N/A	#N/A	0.427723	#N/A	#N/A	#N/A	#N/A	4	ENSG00000163960	UBXN7	protein_coding	UBX domain protein 7 [Source:HGNC Symbol;Acc:HGNC:29119]
#267811	#N/A	#N/A	#N/A	0.220702	#N/A	0.488002	#N/A	1.21443	#N/A	#N/A	#N/A	1.0018	#N/A	#N/A	#N/A	4	ENSG00000267811		lncRNA	novel transcript, antisense to TAF6L
DNAJC2	#N/A	0.319897	0.22004	0.337394	#N/A	#N/A	#N/A	#N/A	#N/A	#N/A	#N/A	#N/A	#N/A	#N/A	0.308461	4	ENSG00000105821	DNAJC2	protein_coding	DnaJ heat shock protein family (Hsp40) member C2 [Source:HGNC Symbol;Acc:HGNC:13192]
GBF1	#N/A	#N/A	0.390408	0.265768	#N/A	#N/A	0.657189	#N/A	#N/A	#N/A	#N/A	#N/A	#N/A	#N/A	0.218362	4	ENSG00000107862	GBF1	protein_coding	golgi brefeldin A resistant guanine nucleotide exchange factor 1 [Source:HGNC Symbol;Acc:HGNC:4181]
HOXC-AS2	#N/A	1.91352	#N/A	0.218219	#N/A	#N/A	#N/A	1.32098	1.00818	#N/A	#N/A	#N/A	#N/A	#N/A	#N/A	4	ENSG00000250133	HOXC-AS2	lncRNA	HOXC cluster antisense RNA 2 [Source:HGNC Symbol;Acc:HGNC:43750]
TCEA1	#N/A	0.36563	#N/A	0.650876	#N/A	#N/A	0.587989	#N/A	#N/A	#N/A	#N/A	#N/A	#N/A	#N/A	0.214836	4	ENSG00000187735	TCEA1	protein_coding	transcription elongation factor A1 [Source:HGNC Symbol;Acc:HGNC:11612]
PIKFYVE	#N/A	#N/A	#N/A	#N/A	#N/A	#N/A	0.578941	#N/A	0.214082	0.213248	0.625357	#N/A	#N/A	#N/A	#N/A	4	ENSG00000115020	PIKFYVE	protein_coding	phosphoinositide kinase, FYVE-type zinc finger containing [Source:HGNC Symbol;Acc:HGNC:23785]
TOM1L2	#N/A	#N/A	0.212406	0.796626	#N/A	#N/A	1.16465	#N/A	#N/A	#N/A	#N/A	#N/A	#N/A	#N/A	0.2476	4	ENSG00000175662	TOM1L2	protein_coding	target of myb1 like 2 membrane trafficking protein [Source:HGNC Symbol;Acc:HGNC:11984]
IP6K1	#N/A	#N/A	#N/A	#N/A	#N/A	0.212245	#N/A	0.221206	#N/A	0.216831	0.5295	#N/A	#N/A	#N/A	#N/A	4	ENSG00000176095	IP6K1	protein_coding	inositol hexakisphosphate kinase 1 [Source:HGNC Symbol;Acc:HGNC:18360]
AKAP9	#N/A	0.35233	0.285903	0.211302	#N/A	#N/A	#N/A	#N/A	#N/A	#N/A	#N/A	#N/A	#N/A	#N/A	0.306759	4	ENSG00000127914	AKAP9	protein_coding	A-kinase anchoring protein 9 [Source:HGNC Symbol;Acc:HGNC:379]
IL32	#N/A	#N/A	#N/A	#N/A	#N/A	#N/A	#N/A	0.286161	0.640845	0.262467	0.21089	#N/A	#N/A	#N/A	#N/A	4	ENSG00000008517	IL32	protein_coding	interleukin 32 [Source:HGNC Symbol;Acc:HGNC:16830]
ZNF248	#N/A	0.812031	0.393073	1.30684	#N/A	#N/A	#N/A	#N/A	#N/A	#N/A	#N/A	#N/A	#N/A	#N/A	0.210816	4	ENSG00000198105	ZNF248	protein_coding	zinc finger protein 248 [Source:HGNC Symbol;Acc:HGNC:13041]
TRPC4AP	#N/A	#N/A	#N/A	#N/A	#N/A	0.332811	1.49694	#N/A	#N/A	#N/A	0.485532	#N/A	0.208631	#N/A	#N/A	4	ENSG00000100991	TRPC4AP	protein_coding	transient receptor potential cation channel subfamily C member 4 associated protein [Source:HGNC Symbol;Acc:HGNC:16181]
#258039	#N/A	1.00596	#N/A	0.207983	#N/A	#N/A	#N/A	#N/A	1.2353	#N/A	#N/A	#N/A	#N/A	#N/A	0.499343	4	ENSG00000258039		lncRNA	novel transcript, antisense & intronic to ANKS1B
NUP205	1.34975	#N/A	#N/A	#N/A	#N/A	#N/A	1.57878	0.20758	#N/A	#N/A	1.19228	#N/A	#N/A	#N/A	#N/A	4	ENSG00000155561	NUP205	protein_coding	nucleoporin 205 [Source:HGNC Symbol;Acc:HGNC:18658]
CCDC18	#N/A	0.874753	#N/A	#N/A	#N/A	#N/A	#N/A	#N/A	#N/A	#N/A	#N/A	0.207255	0.245464	0.321647	#N/A	4	ENSG00000122483	CCDC18	protein_coding	coiled-coil domain containing 18 [Source:HGNC Symbol;Acc:HGNC:30370]
RNF4	#N/A	#N/A	#N/A	#N/A	#N/A	#N/A	#N/A	0.204036	0.225646	0.254591	#N/A	#N/A	#N/A	0.274604	#N/A	4	ENSG00000063978	RNF4	protein_coding	ring finger protein 4 [Source:HGNC Symbol;Acc:HGNC:10067]
DDX10	#N/A	#N/A	0.203914	0.281992	#N/A	#N/A	0.964481	#N/A	#N/A	#N/A	#N/A	#N/A	#N/A	#N/A	0.306642	4	ENSG00000178105	DDX10	protein_coding	DEAD-box helicase 10 [Source:HGNC Symbol;Acc:HGNC:2735]
LINC01814	#N/A	#N/A	0.203494	#N/A	#N/A	#N/A	#N/A	0.799499	#N/A	0.887989	#N/A	#N/A	#N/A	0.264725	#N/A	4	ENSG00000236008	LINC01814	lncRNA	long intergenic non-protein coding RNA 1814 [Source:HGNC Symbol;Acc:HGNC:52618]
NLK	#N/A	#N/A	#N/A	#N/A	#N/A	0.201696	1.26505	#N/A	0.285354	0.241353	#N/A	#N/A	#N/A	#N/A	#N/A	4	ENSG00000087095	NLK	protein_coding	nemo like kinase [Source:HGNC Symbol;Acc:HGNC:29858]
GAPDHS	#N/A	#N/A	#N/A	#N/A	#N/A	#N/A	#N/A	1.27202	1.47715	0.974423	0.197547	#N/A	#N/A	#N/A	#N/A	4	ENSG00000105679	GAPDHS	protein_coding	glyceraldehyde-3-phosphate dehydrogenase, spermatogenic [Source:HGNC Symbol;Acc:HGNC:24864]
IGFN1	0.197199	#N/A	1.36686	0.838491	#N/A	#N/A	#N/A	#N/A	#N/A	#N/A	#N/A	#N/A	#N/A	#N/A	1.89613	4	ENSG00000163395	IGFN1	protein_coding	immunoglobulin like and fibronectin type III domain containing 1 [Source:HGNC Symbol;Acc:HGNC:24607]
LINC02331	#N/A	#N/A	#N/A	#N/A	#N/A	#N/A	#N/A	1.1567	0.218835	0.197151	#N/A	0.876103	#N/A	#N/A	#N/A	4	ENSG00000235269	LINC02331	lncRNA	long intergenic non-protein coding RNA 2331 [Source:HGNC Symbol;Acc:HGNC:53251]
TAB2	#N/A	#N/A	#N/A	#N/A	#N/A	#N/A	0.837926	#N/A	#N/A	#N/A	0.65466	#N/A	0.196879	#N/A	0.378553	4	ENSG00000055208	TAB2	protein_coding	TGF-beta activated kinase 1 (MAP3K7) binding protein 2 [Source:HGNC Symbol;Acc:HGNC:17075]
TUBB8	#N/A	#N/A	0.437104	#N/A	#N/A	#N/A	#N/A	#N/A	1.14131	1.01722	#N/A	#N/A	#N/A	#N/A	0.194895	4	ENSG00000261456	TUBB8	protein_coding	tubulin beta 8 class VIII [Source:HGNC Symbol;Acc:HGNC:20773]
WDR59	#N/A	0.277313	0.194371	0.635456	#N/A	#N/A	1.88032	#N/A	#N/A	#N/A	#N/A	#N/A	#N/A	#N/A	#N/A	4	ENSG00000103091	WDR59	protein_coding	WD repeat domain 59 [Source:HGNC Symbol;Acc:HGNC:25706]
HIBCH	#N/A	0.194258	0.302631	0.964546	#N/A	#N/A	#N/A	#N/A	#N/A	#N/A	#N/A	#N/A	#N/A	#N/A	0.669473	4	ENSG00000198130	HIBCH	protein_coding	3-hydroxyisobutyryl-CoA hydrolase [Source:HGNC Symbol;Acc:HGNC:4908]
CAND1	#N/A	#N/A	0.193163	0.477704	#N/A	#N/A	0.730054	#N/A	#N/A	#N/A	#N/A	#N/A	#N/A	#N/A	0.236895	4	ENSG00000111530	CAND1	protein_coding	cullin associated and neddylation dissociated 1 [Source:HGNC Symbol;Acc:HGNC:30688]
NOL10	#N/A	#N/A	0.192588	0.433458	#N/A	#N/A	1.16122	#N/A	#N/A	#N/A	#N/A	#N/A	#N/A	#N/A	0.259019	4	ENSG00000115761	NOL10	protein_coding	nucleolar protein 10 [Source:HGNC Symbol;Acc:HGNC:25862]
STX17	#N/A	#N/A	#N/A	0.309852	#N/A	#N/A	#N/A	#N/A	#N/A	#N/A	0.615339	#N/A	0.191685	0.267414	#N/A	4	ENSG00000136874	STX17	protein_coding	syntaxin 17 [Source:HGNC Symbol;Acc:HGNC:11432]
CCSER2	0.61055	#N/A	#N/A	0.191388	#N/A	#N/A	0.530787	#N/A	#N/A	#N/A	#N/A	#N/A	#N/A	#N/A	0.202847	4	ENSG00000107771	CCSER2	protein_coding	coiled-coil serine rich protein 2 [Source:HGNC Symbol;Acc:HGNC:29197]
KRT8	#N/A	#N/A	#N/A	#N/A	#N/A	0.188474	#N/A	1.25676	0.913408	#N/A	#N/A	1.16621	#N/A	#N/A	#N/A	4	ENSG00000170421	KRT8	protein_coding	keratin 8 [Source:HGNC Symbol;Acc:HGNC:6446]
#267786	#N/A	#N/A	#N/A	#N/A	#N/A	#N/A	#N/A	0.855571	0.630561	0.187049	#N/A	0.777103	#N/A	#N/A	#N/A	4	ENSG00000267786		lncRNA	novel transcript
GARS1-DT	#N/A	#N/A	#N/A	#N/A	#N/A	#N/A	0.688567	#N/A	0.186107	#N/A	0.524452	#N/A	#N/A	0.211034	#N/A	4	ENSG00000196295	GARS1-DT	lncRNA	GARS1 divergent transcript [Source:HGNC Symbol;Acc:HGNC:48951]
LINC02073	#N/A	#N/A	#N/A	#N/A	#N/A	0.185359	#N/A	0.854394	0.855035	#N/A	#N/A	0.589794	#N/A	#N/A	#N/A	4	ENSG00000267452	LINC02073	lncRNA	long intergenic non-protein coding RNA 2073 [Source:HGNC Symbol;Acc:HGNC:52919]
#287878	#N/A	#N/A	#N/A	#N/A	#N/A	#N/A	#N/A	0.923306	0.878928	1.1186	0.185226	#N/A	#N/A	#N/A	#N/A	4	ENSG00000287878		lncRNA	novel transcript, antisense to CPNE9and MTMR14
ARHGAP32	#N/A	0.379994	#N/A	1.13115	#N/A	#N/A	#N/A	#N/A	#N/A	0.184504	0.660937	#N/A	#N/A	#N/A	#N/A	4	ENSG00000134909	ARHGAP32	protein_coding	Rho GTPase activating protein 32 [Source:HGNC Symbol;Acc:HGNC:17399]
CBR4	#N/A	0.577234	#N/A	0.956014	#N/A	0.183783	#N/A	#N/A	#N/A	#N/A	#N/A	#N/A	#N/A	0.182703	#N/A	4	ENSG00000145439	CBR4	protein_coding	carbonyl reductase 4 [Source:HGNC Symbol;Acc:HGNC:25891]
PTBP2	#N/A	#N/A	#N/A	0.29228	#N/A	#N/A	0.761546	#N/A	#N/A	0.180825	0.864183	#N/A	#N/A	#N/A	#N/A	4	ENSG00000117569	PTBP2	protein_coding	polypyrimidine tract binding protein 2 [Source:HGNC Symbol;Acc:HGNC:17662]
GRAMD2A	#N/A	#N/A	0.364529	#N/A	#N/A	#N/A	#N/A	1.46084	1.68008	#N/A	0.178895	#N/A	#N/A	#N/A	#N/A	4	ENSG00000175318	GRAMD2A	protein_coding	GRAM domain containing 2A [Source:HGNC Symbol;Acc:HGNC:27287]
PHF21A	0.488375	#N/A	#N/A	#N/A	#N/A	0.177809	1.05583	#N/A	#N/A	#N/A	0.47765	#N/A	#N/A	#N/A	#N/A	4	ENSG00000135365	PHF21A	protein_coding	PHD finger protein 21A [Source:HGNC Symbol;Acc:HGNC:24156]
HUWE1	#N/A	#N/A	0.177117	0.228214	#N/A	#N/A	1.2565	#N/A	#N/A	#N/A	0.280856	#N/A	#N/A	#N/A	#N/A	4	ENSG00000086758	HUWE1	protein_coding	HECT, UBA and WWE domain containing E3 ubiquitin protein ligase 1 [Source:HGNC Symbol;Acc:HGNC:30892]
CBX4	#N/A	#N/A	#N/A	#N/A	#N/A	#N/A	#N/A	#N/A	0.311706	#N/A	#N/A	0.621577	0.302828	0.177037	#N/A	4	ENSG00000141582	CBX4	protein_coding	chromobox 4 [Source:HGNC Symbol;Acc:HGNC:1554]
UQCC1	#N/A	0.293932	0.176225	0.353199	#N/A	#N/A	0.640495	#N/A	#N/A	#N/A	#N/A	#N/A	#N/A	#N/A	#N/A	4	ENSG00000101019	UQCC1	protein_coding	ubiquinol-cytochrome c reductase complex assembly factor 1 [Source:HGNC Symbol;Acc:HGNC:15891]
ZNF680	#N/A	0.487169	0.17452	0.836027	#N/A	#N/A	#N/A	#N/A	#N/A	#N/A	#N/A	#N/A	#N/A	#N/A	1.18808	4	ENSG00000173041	ZNF680	protein_coding	zinc finger protein 680 [Source:HGNC Symbol;Acc:HGNC:26897]
ARHGEF12	0.506616	#N/A	0.174486	0.975488	#N/A	#N/A	0.790486	#N/A	#N/A	#N/A	#N/A	#N/A	#N/A	#N/A	#N/A	4	ENSG00000196914	ARHGEF12	protein_coding	Rho guanine nucleotide exchange factor 12 [Source:HGNC Symbol;Acc:HGNC:14193]
REV3L	#N/A	0.415951	0.173729	0.802014	#N/A	#N/A	0.858124	#N/A	#N/A	#N/A	#N/A	#N/A	#N/A	#N/A	#N/A	4	ENSG00000009413	REV3L	protein_coding	REV3 like, DNA directed polymerase zeta catalytic subunit [Source:HGNC Symbol;Acc:HGNC:9968]
PPP4R3A	#N/A	#N/A	0.247338	#N/A	#N/A	#N/A	1.42707	0.172898	#N/A	#N/A	0.403577	#N/A	#N/A	#N/A	#N/A	4	ENSG00000100796	PPP4R3A	protein_coding	protein phosphatase 4 regulatory subunit 3A [Source:HGNC Symbol;Acc:HGNC:20219]
#268858	#N/A	#N/A	#N/A	#N/A	#N/A	#N/A	#N/A	#N/A	0.867736	#N/A	#N/A	1.01092	0.317849	0.171447	#N/A	4	ENSG00000268858		lncRNA	novel transcript, antisense to ABHD16B
PTPRZ1	#N/A	#N/A	#N/A	#N/A	#N/A	#N/A	#N/A	1.45114	0.373059	#N/A	#N/A	1.99849	#N/A	0.170703	#N/A	4	ENSG00000106278	PTPRZ1	protein_coding	protein tyrosine phosphatase receptor type Z1 [Source:HGNC Symbol;Acc:HGNC:9685]
LINC00173	#N/A	#N/A	#N/A	#N/A	#N/A	#N/A	#N/A	#N/A	0.680619	#N/A	#N/A	1.47257	0.200476	0.169754	#N/A	4	ENSG00000196668	LINC00173	lncRNA	long intergenic non-protein coding RNA 173 [Source:HGNC Symbol;Acc:HGNC:33791]
SCMH1	#N/A	#N/A	#N/A	0.971675	#N/A	#N/A	1.32268	#N/A	0.169658	0.217349	#N/A	#N/A	#N/A	#N/A	#N/A	4	ENSG00000010803	SCMH1	protein_coding	Scm polycomb group protein homolog 1 [Source:HGNC Symbol;Acc:HGNC:19003]
UBXN6	#N/A	0.821224	#N/A	#N/A	#N/A	0.473323	#N/A	#N/A	#N/A	#N/A	0.169278	#N/A	#N/A	0.646624	#N/A	4	ENSG00000167671	UBXN6	protein_coding	UBX domain protein 6 [Source:HGNC Symbol;Acc:HGNC:14928]
MED13	#N/A	#N/A	0.167984	0.213829	#N/A	#N/A	0.616244	#N/A	#N/A	#N/A	#N/A	#N/A	#N/A	#N/A	0.330745	4	ENSG00000108510	MED13	protein_coding	mediator complex subunit 13 [Source:HGNC Symbol;Acc:HGNC:22474]
RSRC2	#N/A	#N/A	#N/A	#N/A	#N/A	#N/A	0.627455	0.167287	#N/A	#N/A	0.644848	#N/A	0.21611	#N/A	#N/A	4	ENSG00000111011	RSRC2	protein_coding	arginine and serine rich coiled-coil 2 [Source:HGNC Symbol;Acc:HGNC:30559]
ANKRD1	0.166892	#N/A	3.36239	0.52118	#N/A	#N/A	#N/A	#N/A	#N/A	#N/A	#N/A	#N/A	#N/A	#N/A	2.38837	4	ENSG00000148677	ANKRD1	protein_coding	ankyrin repeat domain 1 [Source:HGNC Symbol;Acc:HGNC:15819]
CHASERR	#N/A	#N/A	0.166733	0.256772	#N/A	#N/A	1.03391	#N/A	#N/A	#N/A	0.331984	#N/A	#N/A	#N/A	#N/A	4	ENSG00000272888	CHASERR	lncRNA	CHD2 adjacent suppressive regulatory RNA [Source:HGNC Symbol;Acc:HGNC:48626]
#278408	#N/A	#N/A	0.6991	0.31663	#N/A	#N/A	0.166422	#N/A	#N/A	#N/A	#N/A	#N/A	#N/A	#N/A	2.33901	4	ENSG00000278408		lncRNA	novel transcript, antisense to THSD4
#232053	#N/A	#N/A	#N/A	#N/A	#N/A	#N/A	#N/A	0.360374	0.16636	#N/A	#N/A	0.67067	#N/A	0.208223	#N/A	4	ENSG00000232053		lncRNA	novel transcript
GPR107	#N/A	#N/A	#N/A	#N/A	#N/A	0.230715	1.23857	#N/A	0.164498	#N/A	0.477239	#N/A	#N/A	#N/A	#N/A	4	ENSG00000148358	GPR107	protein_coding	G protein-coupled receptor 107 [Source:HGNC Symbol;Acc:HGNC:17830]
ITK	#N/A	#N/A	#N/A	#N/A	#N/A	#N/A	#N/A	0.454288	0.16318	0.176258	#N/A	0.714813	#N/A	#N/A	#N/A	4	ENSG00000113263	ITK	protein_coding	IL2 inducible T cell kinase [Source:HGNC Symbol;Acc:HGNC:6171]
#229066	#N/A	#N/A	#N/A	#N/A	#N/A	0.161663	#N/A	0.27472	0.169027	#N/A	#N/A	0.242918	#N/A	#N/A	#N/A	4	ENSG00000229066		lncRNA	novel transcript
#284526	#N/A	0.682815	0.515795	0.161493	#N/A	#N/A	#N/A	#N/A	#N/A	#N/A	#N/A	#N/A	#N/A	#N/A	0.383817	4	ENSG00000284526		protein_coding	novel protein
RFX3	0.832472	#N/A	0.604423	#N/A	#N/A	#N/A	#N/A	#N/A	0.318307	#N/A	#N/A	#N/A	#N/A	#N/A	0.16096	4	ENSG00000080298	RFX3	protein_coding	regulatory factor X3 [Source:HGNC Symbol;Acc:HGNC:9984]
CDK13	#N/A	#N/A	#N/A	#N/A	#N/A	#N/A	#N/A	0.162003	0.159906	0.233873	0.680328	#N/A	#N/A	#N/A	#N/A	4	ENSG00000065883	CDK13	protein_coding	cyclin dependent kinase 13 [Source:HGNC Symbol;Acc:HGNC:1733]
WNK4	#N/A	#N/A	#N/A	0.158085	#N/A	#N/A	#N/A	#N/A	0.585199	#N/A	#N/A	#N/A	0.326505	0.257874	#N/A	4	ENSG00000126562	WNK4	protein_coding	WNK lysine deficient protein kinase 4 [Source:HGNC Symbol;Acc:HGNC:14544]
FAM66A	#N/A	#N/A	#N/A	0.157404	#N/A	#N/A	#N/A	#N/A	0.785504	#N/A	#N/A	#N/A	0.784235	0.731351	#N/A	4	ENSG00000227888	FAM66A	lncRNA	family with sequence similarity 66 member A [Source:HGNC Symbol;Acc:HGNC:30444]
CALCOCO2	#N/A	#N/A	#N/A	#N/A	#N/A	#N/A	1.52473	0.157131	#N/A	0.305645	0.691759	#N/A	#N/A	#N/A	#N/A	4	ENSG00000136436	CALCOCO2	protein_coding	calcium binding and coiled-coil domain 2 [Source:HGNC Symbol;Acc:HGNC:29912]
CDKN1A	#N/A	#N/A	#N/A	#N/A	#N/A	#N/A	#N/A	1.83346	0.98626	0.53328	0.155202	#N/A	#N/A	#N/A	#N/A	4	ENSG00000124762	CDKN1A	protein_coding	cyclin dependent kinase inhibitor 1A [Source:HGNC Symbol;Acc:HGNC:1784]
HSD17B6	#N/A	#N/A	#N/A	#N/A	#N/A	#N/A	#N/A	0.991572	0.922104	0.620303	0.154605	#N/A	#N/A	#N/A	#N/A	4	ENSG00000025423	HSD17B6	protein_coding	hydroxysteroid 17-beta dehydrogenase 6 [Source:HGNC Symbol;Acc:HGNC:23316]
LINC02458	#N/A	#N/A	#N/A	#N/A	#N/A	#N/A	#N/A	0.897432	0.424226	#N/A	0.154513	0.357009	#N/A	#N/A	#N/A	4	ENSG00000246363	LINC02458	lncRNA	long intergenic non-protein coding RNA 2458 [Source:HGNC Symbol;Acc:HGNC:53394]
GSTP1	#N/A	#N/A	#N/A	#N/A	#N/A	#N/A	#N/A	1.42322	#N/A	#N/A	0.154509	0.704882	#N/A	0.57691	#N/A	4	ENSG00000084207	GSTP1	protein_coding	glutathione S-transferase pi 1 [Source:HGNC Symbol;Acc:HGNC:4638]
NXPE4	#N/A	0.329822	#N/A	#N/A	#N/A	#N/A	#N/A	#N/A	#N/A	0.315538	#N/A	#N/A	0.355213	#N/A	0.153729	4	ENSG00000137634	NXPE4	protein_coding	neurexophilin and PC-esterase domain family member 4 [Source:HGNC Symbol;Acc:HGNC:23117]
CHST8	#N/A	#N/A	#N/A	#N/A	#N/A	#N/A	#N/A	0.506804	0.479896	0.362012	#N/A	#N/A	#N/A	0.153446	#N/A	4	ENSG00000124302	CHST8	protein_coding	carbohydrate sulfotransferase 8 [Source:HGNC Symbol;Acc:HGNC:15993]
#275649	#N/A	#N/A	#N/A	#N/A	#N/A	#N/A	#N/A	1.05176	0.995612	#N/A	0.153076	1.04222	#N/A	#N/A	#N/A	4	ENSG00000275649		lncRNA	novel transcript
ACIN1	#N/A	#N/A	#N/A	#N/A	#N/A	#N/A	1.85878	0.225908	#N/A	0.152575	0.612771	#N/A	#N/A	#N/A	#N/A	4	ENSG00000100813	ACIN1	protein_coding	apoptotic chromatin condensation inducer 1 [Source:HGNC Symbol;Acc:HGNC:17066]
FAM210B	#N/A	#N/A	#N/A	#N/A	#N/A	#N/A	#N/A	#N/A	0.505215	#N/A	0.152014	0.526668	#N/A	0.205035	#N/A	4	ENSG00000124098	FAM210B	protein_coding	family with sequence similarity 210 member B [Source:HGNC Symbol;Acc:HGNC:16102]
LAPTM5	#N/A	#N/A	#N/A	#N/A	#N/A	#N/A	#N/A	0.162253	0.162092	0.151804	#N/A	0.160944	#N/A	#N/A	#N/A	4	ENSG00000162511	LAPTM5	protein_coding	lysosomal protein transmembrane 5 [Source:HGNC Symbol;Acc:HGNC:29612]
CR1	#N/A	#N/A	#N/A	#N/A	#N/A	#N/A	#N/A	0.210071	0.166225	0.151726	#N/A	0.915378	#N/A	#N/A	#N/A	4	ENSG00000203710	CR1	protein_coding	complement C3b/C4b receptor 1 (Knops blood group) [Source:HGNC Symbol;Acc:HGNC:2334]
LRRIQ3	#N/A	#N/A	#N/A	#N/A	#N/A	0.151038	#N/A	0.477612	0.421302	0.381877	#N/A	#N/A	#N/A	#N/A	#N/A	4	ENSG00000162620	LRRIQ3	protein_coding	leucine rich repeats and IQ motif containing 3 [Source:HGNC Symbol;Acc:HGNC:28318]
#260293	#N/A	#N/A	#N/A	0.175464	#N/A	#N/A	#N/A	0.787842	#N/A	#N/A	0.150917	#N/A	#N/A	#N/A	0.214251	4	ENSG00000260293		lncRNA	novel transcript, intronic to TBC1D24
#282998	#N/A	#N/A	#N/A	#N/A	#N/A	#N/A	#N/A	0.505127	0.150678	0.203382	#N/A	0.518013	#N/A	#N/A	#N/A	4	ENSG00000282998		lncRNA	novel transcript
TRMT2B-AS1	#N/A	#N/A	#N/A	#N/A	#N/A	#N/A	#N/A	0.36098	0.453952	0.149885	#N/A	0.351152	#N/A	#N/A	#N/A	4	ENSG00000225839	TRMT2B-AS1	lncRNA	TRMT2B antisense RNA 1 [Source:HGNC Symbol;Acc:HGNC:41116]
#248491	#N/A	#N/A	#N/A	#N/A	#N/A	#N/A	#N/A	0.990998	0.673538	0.148622	#N/A	0.817533	#N/A	#N/A	#N/A	4	ENSG00000248491		lncRNA	novel transcript
CORO2A	#N/A	#N/A	#N/A	#N/A	#N/A	0.147404	#N/A	1.20755	0.579235	#N/A	#N/A	0.944335	#N/A	#N/A	#N/A	4	ENSG00000106789	CORO2A	protein_coding	coronin 2A [Source:HGNC Symbol;Acc:HGNC:2255]
#287029	#N/A	0.164145	#N/A	#N/A	#N/A	#N/A	#N/A	0.862073	0.147291	0.186555	#N/A	#N/A	#N/A	#N/A	#N/A	4	ENSG00000287029		lncRNA	novel transcript, antisense to ENOX1
NELL2	#N/A	#N/A	#N/A	#N/A	#N/A	#N/A	#N/A	1.14302	0.833039	0.457118	0.147036	#N/A	#N/A	#N/A	#N/A	4	ENSG00000184613	NELL2	protein_coding	neural EGFL like 2 [Source:HGNC Symbol;Acc:HGNC:7751]
BTK	#N/A	#N/A	#N/A	#N/A	#N/A	#N/A	#N/A	0.22009	0.168454	0.146669	#N/A	0.524327	#N/A	#N/A	#N/A	4	ENSG00000010671	BTK	protein_coding	Bruton tyrosine kinase [Source:HGNC Symbol;Acc:HGNC:1133]
GCKR	#N/A	#N/A	#N/A	#N/A	#N/A	#N/A	#N/A	1.09865	0.495874	#N/A	0.145297	0.823147	#N/A	#N/A	#N/A	4	ENSG00000084734	GCKR	protein_coding	glucokinase regulator [Source:HGNC Symbol;Acc:HGNC:4196]
NENF	#N/A	#N/A	#N/A	#N/A	#N/A	0.459875	0.14353	#N/A	#N/A	#N/A	#N/A	0.450028	#N/A	0.41917	#N/A	4	ENSG00000117691	NENF	protein_coding	neudesin neurotrophic factor [Source:HGNC Symbol;Acc:HGNC:30384]
CCL21	#N/A	#N/A	#N/A	#N/A	#N/A	#N/A	#N/A	0.142858	0.190886	0.194358	#N/A	0.217638	#N/A	#N/A	#N/A	4	ENSG00000137077	CCL21	protein_coding	C-C motif chemokine ligand 21 [Source:HGNC Symbol;Acc:HGNC:10620]
#262668	#N/A	#N/A	#N/A	#N/A	#N/A	0.142482	#N/A	0.847468	#N/A	#N/A	0.151569	0.437556	#N/A	#N/A	#N/A	4	ENSG00000262668		lncRNA	olfactory receptor family 1 subfamily F member 1 [Source:NCBI gene (formerly Entrezgene);Acc:4992]
CRLF3	#N/A	#N/A	#N/A	#N/A	#N/A	#N/A	1.54324	#N/A	#N/A	0.222194	0.393177	#N/A	0.14215	#N/A	#N/A	4	ENSG00000176390	CRLF3	protein_coding	cytokine receptor like factor 3 [Source:HGNC Symbol;Acc:HGNC:17177]
EIF3I	#N/A	#N/A	#N/A	#N/A	#N/A	#N/A	#N/A	0.668944	#N/A	#N/A	0.141736	0.839039	#N/A	0.234151	#N/A	4	ENSG00000084623	EIF3I	protein_coding	eukaryotic translation initiation factor 3 subunit I [Source:HGNC Symbol;Acc:HGNC:3272]
MRPS2	#N/A	#N/A	#N/A	#N/A	#N/A	#N/A	#N/A	0.141722	0.173108	#N/A	#N/A	0.155076	#N/A	0.168655	#N/A	4	ENSG00000122140	MRPS2	protein_coding	mitochondrial ribosomal protein S2 [Source:HGNC Symbol;Acc:HGNC:14495]
SELENOK	#N/A	#N/A	#N/A	#N/A	#N/A	#N/A	#N/A	0.166055	0.141665	#N/A	#N/A	0.191295	#N/A	0.145849	#N/A	4	ENSG00000113811	SELENOK	protein_coding	selenoprotein K [Source:HGNC Symbol;Acc:HGNC:30394]
BOLA2B	#N/A	#N/A	#N/A	#N/A	#N/A	#N/A	#N/A	0.499328	0.345877	0.281643	0.141577	#N/A	#N/A	#N/A	#N/A	4	ENSG00000169627	BOLA2B	protein_coding	bolA family member 2B [Source:HGNC Symbol;Acc:HGNC:32479]
#287402	#N/A	#N/A	#N/A	#N/A	#N/A	#N/A	#N/A	0.73413	0.329305	0.141471	#N/A	1.05753	#N/A	#N/A	#N/A	4	ENSG00000287402		lncRNA	novel transcript
EFNA1	#N/A	#N/A	#N/A	#N/A	#N/A	#N/A	#N/A	0.304118	0.51072	0.178998	0.140987	#N/A	#N/A	#N/A	#N/A	4	ENSG00000169242	EFNA1	protein_coding	ephrin A1 [Source:HGNC Symbol;Acc:HGNC:3221]
#256417	#N/A	#N/A	#N/A	0.141148	#N/A	#N/A	#N/A	#N/A	0.412621	#N/A	#N/A	0.731624	#N/A	0.140494	#N/A	4	ENSG00000256417		lncRNA	novel transcript
#250328	#N/A	#N/A	#N/A	#N/A	#N/A	0.151096	#N/A	0.150225	0.151044	#N/A	#N/A	0.140488	#N/A	#N/A	#N/A	4	ENSG00000250328		lncRNA	uncharacterized LOC153163 [Source:NCBI gene (formerly Entrezgene);Acc:153163]
C19orf33	#N/A	#N/A	#N/A	#N/A	#N/A	#N/A	#N/A	0.176852	0.162332	0.139677	#N/A	#N/A	0.141508	#N/A	#N/A	4	ENSG00000167644	C19orf33	protein_coding	chromosome 19 open reading frame 33 [Source:HGNC Symbol;Acc:HGNC:16668]
IGFBP7-AS1	#N/A	#N/A	#N/A	#N/A	#N/A	#N/A	#N/A	0.378664	0.145924	#N/A	#N/A	0.28276	0.139415	#N/A	#N/A	4	ENSG00000245067	IGFBP7-AS1	lncRNA	IGFBP7 antisense RNA 1 [Source:HGNC Symbol;Acc:HGNC:40296]
IER5L-AS1	#N/A	#N/A	#N/A	0.160572	#N/A	#N/A	#N/A	#N/A	0.503444	0.271377	0.137744	#N/A	#N/A	#N/A	#N/A	4	ENSG00000204055	IER5L-AS1	lncRNA	IER5L antisense RNA 1 [Source:HGNC Symbol;Acc:HGNC:55825]
LINC01891	#N/A	#N/A	#N/A	#N/A	#N/A	#N/A	#N/A	#N/A	0.149541	0.156159	#N/A	0.176704	#N/A	0.137557	#N/A	4	ENSG00000231682	LINC01891	lncRNA	long intergenic non-protein coding RNA 1891 [Source:HGNC Symbol;Acc:HGNC:52710]
MRPL43	#N/A	0.824637	0.302019	#N/A	#N/A	#N/A	0.136809	#N/A	#N/A	#N/A	#N/A	#N/A	#N/A	0.369229	#N/A	4	ENSG00000055950	MRPL43	protein_coding	mitochondrial ribosomal protein L43 [Source:HGNC Symbol;Acc:HGNC:14517]
LINC01324	#N/A	#N/A	#N/A	#N/A	#N/A	#N/A	#N/A	#N/A	0.157236	#N/A	#N/A	0.152241	0.136789	0.138944	#N/A	4	ENSG00000241767	LINC01324	lncRNA	long intergenic non-protein coding RNA 1324 [Source:HGNC Symbol;Acc:HGNC:50530]
EPIC1	#N/A	#N/A	#N/A	#N/A	#N/A	#N/A	#N/A	0.592029	0.37104	#N/A	0.136613	#N/A	0.273585	#N/A	#N/A	4	ENSG00000224271	EPIC1	lncRNA	epigenetically induced MYC interacting lncRNA 1 [Source:HGNC Symbol;Acc:HGNC:27672]
XACT	#N/A	#N/A	#N/A	#N/A	#N/A	#N/A	#N/A	1.28089	0.67103	0.519051	0.136068	#N/A	#N/A	#N/A	#N/A	4	ENSG00000241743	XACT	lncRNA	X active specific transcript [Source:HGNC Symbol;Acc:HGNC:45056]
PRMT8	#N/A	#N/A	#N/A	#N/A	#N/A	#N/A	#N/A	0.324126	1.10037	#N/A	0.135401	0.460544	#N/A	#N/A	#N/A	4	ENSG00000111218	PRMT8	protein_coding	protein arginine methyltransferase 8 [Source:HGNC Symbol;Acc:HGNC:5188]
SAMD1#141858	#N/A	#N/A	#N/A	#N/A	#N/A	#N/A	#N/A	1.27807	0.940652	1.17068	0.135282	#N/A	#N/A	#N/A	#N/A	4	ENSG00000141858	SAMD1	protein_coding	sterile alpha motif domain containing 1 [Source:HGNC Symbol;Acc:HGNC:17958]
KCNC3	#N/A	#N/A	0.134803	#N/A	#N/A	#N/A	#N/A	#N/A	0.709427	0.473642	#N/A	#N/A	#N/A	0.183104	#N/A	4	ENSG00000131398	KCNC3	protein_coding	potassium voltage-gated channel subfamily C member 3 [Source:HGNC Symbol;Acc:HGNC:6235]
#271579	#N/A	#N/A	#N/A	#N/A	#N/A	0.133699	#N/A	#N/A	#N/A	#N/A	#N/A	0.192363	0.14097	0.163107	#N/A	4	ENSG00000271579		lncRNA	novel transcript
COL8A2	#N/A	#N/A	#N/A	#N/A	#N/A	#N/A	#N/A	1.31913	0.869381	#N/A	0.133641	#N/A	#N/A	0.423604	#N/A	4	ENSG00000171812	COL8A2	protein_coding	collagen type VIII alpha 2 chain [Source:HGNC Symbol;Acc:HGNC:2216]
PDCD5	#N/A	#N/A	#N/A	0.132959	#N/A	#N/A	#N/A	0.676237	#N/A	#N/A	0.14921	#N/A	#N/A	#N/A	0.14111	4	ENSG00000105185	PDCD5	protein_coding	programmed cell death 5 [Source:HGNC Symbol;Acc:HGNC:8764]
PYHIN1	#N/A	#N/A	#N/A	#N/A	#N/A	#N/A	#N/A	0.144201	0.19724	0.131918	#N/A	0.444308	#N/A	#N/A	#N/A	4	ENSG00000163564	PYHIN1	protein_coding	pyrin and HIN domain family member 1 [Source:HGNC Symbol;Acc:HGNC:28894]
MGAT5B	#N/A	#N/A	#N/A	#N/A	#N/A	#N/A	#N/A	#N/A	0.766887	#N/A	0.136184	0.701156	#N/A	0.131695	#N/A	4	ENSG00000167889	MGAT5B	protein_coding	alpha-1,6-mannosylglycoprotein 6-beta-N-acetylglucosaminyltransferase B [Source:HGNC Symbol;Acc:HGNC:24140]
IQSEC3#120645	#N/A	#N/A	#N/A	#N/A	#N/A	#N/A	#N/A	0.194186	0.131313	0.138662	#N/A	0.131548	#N/A	#N/A	#N/A	4	ENSG00000120645	IQSEC3	protein_coding	IQ motif and Sec7 domain ArfGEF 3 [Source:HGNC Symbol;Acc:HGNC:29193]
#250064	#N/A	#N/A	#N/A	#N/A	#N/A	#N/A	#N/A	0.178136	0.172825	0.130957	#N/A	0.532922	#N/A	#N/A	#N/A	4	ENSG00000250064		lncRNA	novel transcript
PCDHB2	#N/A	#N/A	#N/A	#N/A	#N/A	0.128977	#N/A	#N/A	#N/A	#N/A	#N/A	2.15967	0.521145	0.20577	#N/A	4	ENSG00000112852	PCDHB2	protein_coding	protocadherin beta 2 [Source:HGNC Symbol;Acc:HGNC:8687]
TMEM14C#111843	#N/A	#N/A	#N/A	#N/A	#N/A	#N/A	#N/A	0.479061	#N/A	0.167963	#N/A	0.914817	#N/A	0.128586	#N/A	4	ENSG00000111843	TMEM14C	protein_coding	transmembrane protein 14C [Source:HGNC Symbol;Acc:HGNC:20952]
TMEM134	#N/A	#N/A	#N/A	#N/A	#N/A	0.12795	#N/A	0.136056	#N/A	#N/A	#N/A	0.167321	#N/A	0.14427	#N/A	4	ENSG00000172663	TMEM134	protein_coding	transmembrane protein 134 [Source:HGNC Symbol;Acc:HGNC:26142]
CYTIP	#N/A	#N/A	#N/A	#N/A	#N/A	#N/A	#N/A	0.233372	0.176411	0.127343	#N/A	0.292003	#N/A	#N/A	#N/A	4	ENSG00000115165	CYTIP	protein_coding	cytohesin 1 interacting protein [Source:HGNC Symbol;Acc:HGNC:9506]
PET117	#N/A	0.430732	#N/A	#N/A	#N/A	#N/A	#N/A	#N/A	#N/A	0.595508	0.126942	#N/A	0.780606	#N/A	#N/A	4	ENSG00000232838	PET117	protein_coding	PET117 cytochrome c oxidase chaperone [Source:HGNC Symbol;Acc:HGNC:40045]
CD84	#N/A	#N/A	#N/A	#N/A	#N/A	0.125453	#N/A	0.16836	0.14887	0.132064	#N/A	#N/A	#N/A	#N/A	#N/A	4	ENSG00000066294	CD84	protein_coding	CD84 molecule [Source:HGNC Symbol;Acc:HGNC:1704]
RENBP	#N/A	#N/A	#N/A	#N/A	#N/A	#N/A	#N/A	0.519654	0.23861	0.124813	#N/A	0.408299	#N/A	#N/A	#N/A	4	ENSG00000102032	RENBP	protein_coding	renin binding protein [Source:HGNC Symbol;Acc:HGNC:9959]
EFCAB6-AS1	#N/A	0.654745	#N/A	0.123223	#N/A	#N/A	#N/A	#N/A	0.735933	#N/A	#N/A	#N/A	#N/A	0.547514	#N/A	4	ENSG00000223843	EFCAB6-AS1	lncRNA	EFCAB6 antisense RNA 1 [Source:HGNC Symbol;Acc:HGNC:39999]
#225886	#N/A	#N/A	#N/A	#N/A	#N/A	#N/A	#N/A	1.30068	0.610374	#N/A	#N/A	0.502153	#N/A	0.122458	#N/A	4	ENSG00000225886		lncRNA	novel transcript, antisense to IFI6
TNFRSF14-AS1#238164	#N/A	#N/A	#N/A	#N/A	#N/A	#N/A	#N/A	0.128205	0.159365	0.121047	#N/A	0.131828	#N/A	#N/A	#N/A	4	ENSG00000238164	TNFRSF14-AS1	lncRNA	TNFRSF14 antisense RNA 1 [Source:HGNC Symbol;Acc:HGNC:26966]
DPM3	#N/A	#N/A	#N/A	#N/A	#N/A	#N/A	#N/A	0.471559	#N/A	#N/A	0.161791	0.673622	#N/A	0.119036	#N/A	4	ENSG00000179085	DPM3	protein_coding	dolichyl-phosphate mannosyltransferase subunit 3, regulatory [Source:HGNC Symbol;Acc:HGNC:3007]
TMEM150B	#N/A	#N/A	0.123604	#N/A	#N/A	#N/A	#N/A	0.742057	0.559949	#N/A	0.118766	#N/A	#N/A	#N/A	#N/A	4	ENSG00000180061	TMEM150B	protein_coding	transmembrane protein 150B [Source:HGNC Symbol;Acc:HGNC:34415]
FSHR	#N/A	#N/A	#N/A	#N/A	#N/A	0.17092	#N/A	#N/A	0.194485	0.122446	#N/A	#N/A	0.116621	#N/A	#N/A	4	ENSG00000170820	FSHR	protein_coding	follicle stimulating hormone receptor [Source:HGNC Symbol;Acc:HGNC:3969]
LRRTM4-AS1	#N/A	#N/A	#N/A	#N/A	#N/A	#N/A	#N/A	0.121223	0.177615	#N/A	#N/A	0.114448	#N/A	0.137412	#N/A	4	ENSG00000234653	LRRTM4-AS1	lncRNA	LRRTM4 antisense RNA 1 [Source:HGNC Symbol;Acc:HGNC:40889]
IGF2-AS	#N/A	#N/A	#N/A	0.134545	#N/A	#N/A	#N/A	0.215886	0.190984	0.114309	#N/A	#N/A	#N/A	#N/A	#N/A	4	ENSG00000099869	IGF2-AS	lncRNA	IGF2 antisense RNA [Source:HGNC Symbol;Acc:HGNC:14062]
KCNH2	#N/A	0.1121	#N/A	#N/A	#N/A	#N/A	#N/A	1.21537	0.587095	#N/A	#N/A	0.795997	#N/A	#N/A	#N/A	4	ENSG00000055118	KCNH2	protein_coding	potassium voltage-gated channel subfamily H member 2 [Source:HGNC Symbol;Acc:HGNC:6251]
GRAP	#N/A	#N/A	#N/A	#N/A	#N/A	#N/A	#N/A	0.150178	0.126643	0.121548	#N/A	0.111505	#N/A	#N/A	#N/A	4	ENSG00000154016	GRAP	protein_coding	GRB2 related adaptor protein [Source:HGNC Symbol;Acc:HGNC:4562]
DOK4	#N/A	#N/A	#N/A	#N/A	#N/A	0.155594	#N/A	0.229041	0.108384	#N/A	#N/A	0.855231	#N/A	#N/A	#N/A	4	ENSG00000125170	DOK4	protein_coding	docking protein 4 [Source:HGNC Symbol;Acc:HGNC:19868]
EDIL3-DT	#N/A	#N/A	#N/A	#N/A	#N/A	#N/A	#N/A	0.137424	0.12869	0.108323	#N/A	0.189624	#N/A	#N/A	#N/A	4	ENSG00000250320	EDIL3-DT	lncRNA	EDIL3 divergent transcript [Source:HGNC Symbol;Acc:HGNC:40204]
#251448	#N/A	0.291037	0.372683	0.136375	#N/A	#N/A	#N/A	#N/A	#N/A	#N/A	#N/A	#N/A	#N/A	#N/A	0.107006	4	ENSG00000251448		lncRNA	novel transcript
ZMAT4	#N/A	#N/A	#N/A	#N/A	#N/A	#N/A	#N/A	0.585915	0.26698	0.106504	#N/A	0.442769	#N/A	#N/A	#N/A	4	ENSG00000165061	ZMAT4	protein_coding	zinc finger matrin-type 4 [Source:HGNC Symbol;Acc:HGNC:25844]
#287728	#N/A	#N/A	#N/A	#N/A	#N/A	#N/A	#N/A	0.703826	0.16738	0.10539	0.133891	#N/A	#N/A	#N/A	#N/A	4	ENSG00000287728		lncRNA	novel transcript
GPRC5A	#N/A	#N/A	#N/A	0.110425	#N/A	0.126174	#N/A	#N/A	0.103866	#N/A	#N/A	#N/A	#N/A	0.125248	#N/A	4	ENSG00000013588	GPRC5A	protein_coding	G protein-coupled receptor class C group 5 member A [Source:HGNC Symbol;Acc:HGNC:9836]
TNFRSF8	#N/A	#N/A	#N/A	#N/A	#N/A	#N/A	#N/A	0.382415	0.175517	#N/A	0.10335	0.247764	#N/A	#N/A	#N/A	4	ENSG00000120949	TNFRSF8	protein_coding	TNF receptor superfamily member 8 [Source:HGNC Symbol;Acc:HGNC:11923]
WFDC10B	#N/A	#N/A	#N/A	0.136193	#N/A	#N/A	#N/A	0.163684	0.113476	0.102559	#N/A	#N/A	#N/A	#N/A	#N/A	4	ENSG00000182931	WFDC10B	protein_coding	WAP four-disulfide core domain 10B [Source:HGNC Symbol;Acc:HGNC:20479]
LINC01291	#N/A	0.696353	#N/A	#N/A	#N/A	#N/A	#N/A	#N/A	0.772693	#N/A	0.102384	#N/A	#N/A	0.595455	#N/A	4	ENSG00000204792	LINC01291	lncRNA	long intergenic non-protein coding RNA 1291 [Source:HGNC Symbol;Acc:HGNC:50358]
RAP1GAP	#N/A	#N/A	#N/A	#N/A	#N/A	#N/A	#N/A	0.570658	0.286942	#N/A	0.136272	#N/A	#N/A	0.102099	#N/A	4	ENSG00000076864	RAP1GAP	protein_coding	RAP1 GTPase activating protein [Source:HGNC Symbol;Acc:HGNC:9858]
GATA2-AS1	#N/A	#N/A	#N/A	#N/A	#N/A	#N/A	#N/A	0.449812	0.128615	0.101955	#N/A	0.106122	#N/A	#N/A	#N/A	4	ENSG00000244300	GATA2-AS1	lncRNA	GATA2 antisense RNA 1 [Source:HGNC Symbol;Acc:HGNC:51108]
UBB	#N/A	#N/A	#N/A	#N/A	#N/A	#N/A	#N/A	0.134271	0.0995663	#N/A	#N/A	0.107942	#N/A	0.104541	#N/A	4	ENSG00000170315	UBB	protein_coding	ubiquitin B [Source:HGNC Symbol;Acc:HGNC:12463]
FGFRL1	#N/A	#N/A	#N/A	#N/A	#N/A	#N/A	#N/A	#N/A	0.0992124	#N/A	#N/A	0.230931	0.1302	0.154772	#N/A	4	ENSG00000127418	FGFRL1	protein_coding	fibroblast growth factor receptor like 1 [Source:HGNC Symbol;Acc:HGNC:3693]
ANO9	#N/A	#N/A	#N/A	#N/A	#N/A	#N/A	#N/A	0.463001	0.532801	#N/A	0.0987957	0.68866	#N/A	#N/A	#N/A	4	ENSG00000185101	ANO9	protein_coding	anoctamin 9 [Source:HGNC Symbol;Acc:HGNC:20679]
#286890	#N/A	0.169613	0.0987121	0.187265	#N/A	#N/A	#N/A	#N/A	#N/A	#N/A	#N/A	#N/A	#N/A	#N/A	0.127427	4	ENSG00000286890		lncRNA	novel transcript, antisense to FHOD3
#228577	#N/A	#N/A	#N/A	0.133045	#N/A	#N/A	#N/A	0.659993	#N/A	0.109015	#N/A	#N/A	#N/A	#N/A	0.0962093	4	ENSG00000228577		lncRNA	novel transcript
#206567	#N/A	0.0960665	#N/A	0.154951	#N/A	0.135098	#N/A	#N/A	#N/A	#N/A	#N/A	1.06291	#N/A	#N/A	#N/A	4	ENSG00000206567		lncRNA	novel transcript
RBP7	#N/A	#N/A	#N/A	#N/A	#N/A	#N/A	#N/A	0.116685	0.131593	0.0954976	#N/A	0.107264	#N/A	#N/A	#N/A	4	ENSG00000162444	RBP7	protein_coding	retinol binding protein 7 [Source:HGNC Symbol;Acc:HGNC:30316]
#235415	#N/A	#N/A	#N/A	#N/A	#N/A	#N/A	#N/A	0.307351	0.146923	#N/A	#N/A	0.490089	#N/A	#N/A	0.0954954	4	ENSG00000235415		lncRNA	novel transcript
ADGRG5	#N/A	#N/A	#N/A	#N/A	#N/A	#N/A	#N/A	0.274082	0.140068	0.0933278	#N/A	0.326328	#N/A	#N/A	#N/A	4	ENSG00000159618	ADGRG5	protein_coding	adhesion G protein-coupled receptor G5 [Source:HGNC Symbol;Acc:HGNC:19010]
TST	#N/A	#N/A	#N/A	#N/A	#N/A	0.0927061	#N/A	#N/A	#N/A	#N/A	#N/A	0.146518	0.0988328	0.120676	#N/A	4	ENSG00000128311	TST	protein_coding	thiosulfate sulfurtransferase [Source:HGNC Symbol;Acc:HGNC:12388]
ST6GALNAC1	#N/A	#N/A	#N/A	#N/A	#N/A	#N/A	#N/A	0.181218	0.09235	0.109211	#N/A	0.486182	#N/A	#N/A	#N/A	4	ENSG00000070526	ST6GALNAC1	protein_coding	ST6 N-acetylgalactosaminide alpha-2,6-sialyltransferase 1 [Source:HGNC Symbol;Acc:HGNC:23614]
CSDC2	#N/A	#N/A	#N/A	#N/A	#N/A	#N/A	#N/A	0.0992929	0.0920693	#N/A	#N/A	0.69442	#N/A	0.0992136	#N/A	4	ENSG00000172346	CSDC2	protein_coding	cold shock domain containing C2 [Source:HGNC Symbol;Acc:HGNC:30359]
RPS13	#N/A	#N/A	#N/A	#N/A	#N/A	#N/A	#N/A	0.138773	0.121199	#N/A	#N/A	0.130605	#N/A	0.0908272	#N/A	4	ENSG00000110700	RPS13	protein_coding	ribosomal protein S13 [Source:HGNC Symbol;Acc:HGNC:10386]
ITGAM	#N/A	#N/A	#N/A	#N/A	#N/A	#N/A	#N/A	0.322883	0.144438	0.0908229	0.10851	#N/A	#N/A	#N/A	#N/A	4	ENSG00000169896	ITGAM	protein_coding	integrin subunit alpha M [Source:HGNC Symbol;Acc:HGNC:6149]
BATF3	#N/A	#N/A	#N/A	#N/A	#N/A	#N/A	#N/A	0.102167	0.0891095	0.113923	#N/A	0.0928011	#N/A	#N/A	#N/A	4	ENSG00000123685	BATF3	protein_coding	basic leucine zipper ATF-like transcription factor 3 [Source:HGNC Symbol;Acc:HGNC:28915]
#250934	#N/A	0.126575	#N/A	0.0890749	#N/A	#N/A	#N/A	#N/A	#N/A	#N/A	#N/A	0.687388	#N/A	0.149413	#N/A	4	ENSG00000250934		lncRNA	novel transcript
LINC02908	#N/A	#N/A	#N/A	#N/A	#N/A	#N/A	#N/A	0.124741	0.088657	0.113135	#N/A	#N/A	#N/A	0.138179	#N/A	4	ENSG00000180539	LINC02908	lncRNA	long intergenic non-protein coding RNA 2908 [Source:HGNC Symbol;Acc:HGNC:31426]
ARHGEF15	#N/A	#N/A	#N/A	#N/A	#N/A	#N/A	#N/A	0.0882182	0.116794	0.106124	#N/A	0.229668	#N/A	#N/A	#N/A	4	ENSG00000198844	ARHGEF15	protein_coding	Rho guanine nucleotide exchange factor 15 [Source:HGNC Symbol;Acc:HGNC:15590]
KCNK10	#N/A	#N/A	#N/A	#N/A	#N/A	#N/A	#N/A	#N/A	#N/A	#N/A	0.114936	0.845998	0.132128	0.0878112	#N/A	4	ENSG00000100433	KCNK10	protein_coding	potassium two pore domain channel subfamily K member 10 [Source:HGNC Symbol;Acc:HGNC:6273]
NOL4L-DT	#N/A	#N/A	#N/A	#N/A	#N/A	#N/A	#N/A	0.208597	0.127289	0.108398	#N/A	#N/A	0.0872147	#N/A	#N/A	4	ENSG00000204393	NOL4L-DT	lncRNA	NOL4L divergent transcript [Source:HGNC Symbol;Acc:HGNC:44310]
EDF1	#N/A	#N/A	#N/A	0.0868694	#N/A	0.101572	#N/A	#N/A	#N/A	#N/A	#N/A	0.685033	#N/A	0.219892	#N/A	4	ENSG00000107223	EDF1	protein_coding	endothelial differentiation related factor 1 [Source:HGNC Symbol;Acc:HGNC:3164]
FDXACB1	#N/A	#N/A	#N/A	#N/A	#N/A	0.0862884	#N/A	0.805055	0.504768	#N/A	0.136793	#N/A	#N/A	#N/A	#N/A	4	ENSG00000255561	FDXACB1	protein_coding	ferredoxin-fold anticodon binding domain containing 1 [Source:HGNC Symbol;Acc:HGNC:25110]
MALL	#N/A	#N/A	#N/A	#N/A	#N/A	#N/A	#N/A	0.0896949	0.10252	#N/A	#N/A	0.0948008	#N/A	0.0854352	#N/A	4	ENSG00000144063	MALL	protein_coding	mal, T cell differentiation protein like [Source:HGNC Symbol;Acc:HGNC:6818]
PTPRC#081237	#N/A	#N/A	#N/A	#N/A	#N/A	#N/A	#N/A	0.0988724	0.11465	0.0847076	0.0970869	#N/A	#N/A	#N/A	#N/A	4	ENSG00000081237	PTPRC	protein_coding	protein tyrosine phosphatase receptor type C [Source:HGNC Symbol;Acc:HGNC:9666]
#229224	#N/A	0.109023	0.0938511	0.122533	#N/A	#N/A	#N/A	#N/A	#N/A	#N/A	#N/A	#N/A	#N/A	#N/A	0.0842838	4	ENSG00000229224		lncRNA	novel transcript
RPL4	#N/A	#N/A	#N/A	#N/A	#N/A	#N/A	#N/A	0.101909	0.0840042	#N/A	#N/A	0.107111	#N/A	0.0896542	#N/A	4	ENSG00000174444	RPL4	protein_coding	ribosomal protein L4 [Source:HGNC Symbol;Acc:HGNC:10353]
CCDC168	#N/A	#N/A	0.0837589	#N/A	#N/A	#N/A	#N/A	#N/A	#N/A	#N/A	#N/A	#N/A	0.859788	0.154677	0.140086	4	ENSG00000175820	CCDC168	protein_coding	coiled-coil domain containing 168 [Source:HGNC Symbol;Acc:HGNC:26851]
BCL11B	#N/A	#N/A	#N/A	#N/A	#N/A	#N/A	#N/A	0.226923	0.11568	0.0834495	#N/A	0.608817	#N/A	#N/A	#N/A	4	ENSG00000127152	BCL11B	protein_coding	BAF chromatin remodeling complex subunit BCL11B [Source:HGNC Symbol;Acc:HGNC:13222]
GNLY	#N/A	#N/A	#N/A	#N/A	#N/A	#N/A	#N/A	0.0828192	0.142857	0.0839683	#N/A	0.152094	#N/A	#N/A	#N/A	4	ENSG00000115523	GNLY	protein_coding	granulysin [Source:HGNC Symbol;Acc:HGNC:4414]
ADRA1D	#N/A	#N/A	#N/A	#N/A	#N/A	0.131585	#N/A	0.0998565	0.0874202	#N/A	#N/A	0.082613	#N/A	#N/A	#N/A	4	ENSG00000171873	ADRA1D	protein_coding	adrenoceptor alpha 1D [Source:HGNC Symbol;Acc:HGNC:280]
SFRP5	#N/A	#N/A	#N/A	#N/A	#N/A	#N/A	#N/A	0.10508	0.0816578	#N/A	#N/A	0.0863638	#N/A	0.0831658	#N/A	4	ENSG00000120057	SFRP5	protein_coding	secreted frizzled related protein 5 [Source:HGNC Symbol;Acc:HGNC:10779]
ITGAX	#N/A	#N/A	#N/A	#N/A	#N/A	0.0816074	#N/A	0.0889271	0.160294	0.139543	#N/A	#N/A	#N/A	#N/A	#N/A	4	ENSG00000140678	ITGAX	protein_coding	integrin subunit alpha X [Source:HGNC Symbol;Acc:HGNC:6152]
DPH2	0.0815278	0.798886	#N/A	0.241766	#N/A	#N/A	#N/A	#N/A	#N/A	#N/A	#N/A	#N/A	#N/A	#N/A	0.769448	4	ENSG00000132768	DPH2	protein_coding	diphthamide biosynthesis 2 [Source:HGNC Symbol;Acc:HGNC:3004]
MRPL36	#N/A	#N/A	#N/A	#N/A	#N/A	#N/A	#N/A	0.090998	0.0811687	#N/A	#N/A	0.111875	#N/A	0.0897808	#N/A	4	ENSG00000171421	MRPL36	protein_coding	mitochondrial ribosomal protein L36 [Source:HGNC Symbol;Acc:HGNC:14490]
ZNF695	#N/A	#N/A	#N/A	#N/A	#N/A	0.0797254	#N/A	0.632182	#N/A	#N/A	#N/A	1.0653	#N/A	0.115823	#N/A	4	ENSG00000197472	ZNF695	protein_coding	zinc finger protein 695 [Source:HGNC Symbol;Acc:HGNC:30954]
SYTL1	#N/A	#N/A	#N/A	#N/A	#N/A	0.0777575	#N/A	0.183642	0.095582	0.0879851	#N/A	#N/A	#N/A	#N/A	#N/A	4	ENSG00000142765	SYTL1	protein_coding	synaptotagmin like 1 [Source:HGNC Symbol;Acc:HGNC:15584]
ANLN	#N/A	#N/A	#N/A	#N/A	#N/A	0.0777317	#N/A	0.596148	0.387724	0.139317	#N/A	#N/A	#N/A	#N/A	#N/A	4	ENSG00000011426	ANLN	protein_coding	anillin, actin binding protein [Source:HGNC Symbol;Acc:HGNC:14082]
#236501	#N/A	#N/A	#N/A	0.113335	#N/A	0.104958	#N/A	0.116088	0.0772359	#N/A	#N/A	#N/A	#N/A	#N/A	#N/A	4	ENSG00000236501		lncRNA	novel transcript
NCKAP1L	#N/A	#N/A	#N/A	#N/A	#N/A	#N/A	#N/A	0.105409	0.162783	0.0767814	#N/A	0.431194	#N/A	#N/A	#N/A	4	ENSG00000123338	NCKAP1L	protein_coding	NCK associated protein 1 like [Source:HGNC Symbol;Acc:HGNC:4862]
FGF10-AS1	#N/A	#N/A	#N/A	#N/A	#N/A	#N/A	#N/A	0.194308	0.113728	0.0761228	0.0923609	#N/A	#N/A	#N/A	#N/A	4	ENSG00000248464	FGF10-AS1	lncRNA	FGF10 antisense RNA 1 [Source:HGNC Symbol;Acc:HGNC:49382]
#226043	#N/A	#N/A	#N/A	#N/A	#N/A	#N/A	#N/A	0.386114	0.12633	0.112095	#N/A	#N/A	#N/A	0.0757205	#N/A	4	ENSG00000226043		lncRNA	novel transcript
FAM43B	#N/A	#N/A	#N/A	#N/A	#N/A	0.0751184	#N/A	0.0899961	0.103514	0.0945593	#N/A	#N/A	#N/A	#N/A	#N/A	4	ENSG00000183114	FAM43B	protein_coding	family with sequence similarity 43 member B [Source:HGNC Symbol;Acc:HGNC:31791]
FCGR2B	#N/A	#N/A	#N/A	#N/A	#N/A	0.0748831	#N/A	0.0802202	0.0835863	0.0933151	#N/A	#N/A	#N/A	#N/A	#N/A	4	ENSG00000072694	FCGR2B	protein_coding	Fc gamma receptor IIb [Source:HGNC Symbol;Acc:HGNC:3618]
#286625	#N/A	#N/A	#N/A	#N/A	#N/A	0.0745343	#N/A	#N/A	0.0808094	0.094161	#N/A	#N/A	#N/A	0.0851481	#N/A	4	ENSG00000286625		lncRNA	novel transcript
DSC2	#N/A	#N/A	#N/A	#N/A	#N/A	0.100753	#N/A	0.115108	0.111311	0.0744882	#N/A	#N/A	#N/A	#N/A	#N/A	4	ENSG00000134755	DSC2	protein_coding	desmocollin 2 [Source:HGNC Symbol;Acc:HGNC:3036]
#277214	#N/A	0.121627	#N/A	#N/A	#N/A	#N/A	#N/A	1.07841	0.860864	#N/A	#N/A	#N/A	#N/A	#N/A	0.0744158	4	ENSG00000277214		lncRNA	novel transcript
LINC00589	#N/A	#N/A	0.0738548	#N/A	#N/A	#N/A	#N/A	#N/A	0.394327	#N/A	#N/A	0.842118	#N/A	0.218948	#N/A	4	ENSG00000251191	LINC00589	lncRNA	long intergenic non-protein coding RNA 589 [Source:HGNC Symbol;Acc:HGNC:32299]
ANKRD45	#N/A	#N/A	#N/A	0.129293	#N/A	0.117827	#N/A	#N/A	#N/A	0.0732684	#N/A	#N/A	0.10455	#N/A	#N/A	4	ENSG00000183831	ANKRD45	protein_coding	ankyrin repeat domain 45 [Source:HGNC Symbol;Acc:HGNC:24786]
#260848	#N/A	#N/A	0.0724966	#N/A	#N/A	#N/A	#N/A	0.113071	0.122917	#N/A	#N/A	0.134564	#N/A	#N/A	#N/A	4	ENSG00000260848		lncRNA	novel transcript
#287683	#N/A	#N/A	#N/A	#N/A	#N/A	#N/A	#N/A	0.285395	0.249928	0.0711612	#N/A	0.245102	#N/A	#N/A	#N/A	4	ENSG00000287683		lncRNA	novel transcript, antisense to EPHA7
DUSP7	#N/A	#N/A	#N/A	#N/A	#N/A	#N/A	#N/A	0.149541	0.0843992	0.0981621	0.0706547	#N/A	#N/A	#N/A	#N/A	4	ENSG00000164086	DUSP7	protein_coding	dual specificity phosphatase 7 [Source:HGNC Symbol;Acc:HGNC:3073]
RASAL3	#N/A	#N/A	#N/A	#N/A	#N/A	#N/A	#N/A	0.0706403	0.155464	0.0721924	#N/A	0.151569	#N/A	#N/A	#N/A	4	ENSG00000105122	RASAL3	protein_coding	RAS protein activator like 3 [Source:HGNC Symbol;Acc:HGNC:26129]
CD70	#N/A	#N/A	#N/A	#N/A	#N/A	0.0991067	#N/A	0.0701524	0.0823734	#N/A	#N/A	#N/A	#N/A	0.111405	#N/A	4	ENSG00000125726	CD70	protein_coding	CD70 molecule [Source:HGNC Symbol;Acc:HGNC:11937]
MICB#204516	#N/A	#N/A	#N/A	#N/A	#N/A	#N/A	#N/A	0.115174	0.0884555	0.0996601	#N/A	0.0700716	#N/A	#N/A	#N/A	4	ENSG00000204516	MICB	protein_coding	MHC class I polypeptide-related sequence B [Source:HGNC Symbol;Acc:HGNC:7091]
#206129	#N/A	#N/A	#N/A	#N/A	#N/A	#N/A	#N/A	#N/A	0.098894	#N/A	#N/A	0.0700282	0.112504	0.125578	#N/A	4	ENSG00000206129		lncRNA	novel transcript
NDUFC2	#N/A	#N/A	#N/A	#N/A	#N/A	#N/A	#N/A	0.0849212	0.0696965	#N/A	0.0670761	0.0719997	#N/A	#N/A	#N/A	4	ENSG00000151366	NDUFC2	protein_coding	NADH:ubiquinone oxidoreductase subunit C2 [Source:HGNC Symbol;Acc:HGNC:7706]
DGAT2	#N/A	#N/A	#N/A	#N/A	#N/A	0.0669987	#N/A	#N/A	#N/A	#N/A	#N/A	0.319278	0.255682	0.124471	#N/A	4	ENSG00000062282	DGAT2	protein_coding	diacylglycerol O-acyltransferase 2 [Source:HGNC Symbol;Acc:HGNC:16940]
SOD1	#N/A	#N/A	#N/A	0.09307	#N/A	#N/A	#N/A	0.066667	#N/A	#N/A	#N/A	0.0905068	#N/A	0.0667009	#N/A	4	ENSG00000142168	SOD1	protein_coding	superoxide dismutase 1 [Source:HGNC Symbol;Acc:HGNC:11179]
PENK	#N/A	#N/A	#N/A	#N/A	#N/A	#N/A	#N/A	0.0697447	0.0720223	0.0650115	#N/A	0.0775026	#N/A	#N/A	#N/A	4	ENSG00000181195	PENK	protein_coding	proenkephalin [Source:HGNC Symbol;Acc:HGNC:8831]
IL5RA	#N/A	#N/A	0.0647271	#N/A	#N/A	#N/A	#N/A	0.564111	0.487622	0.114575	#N/A	#N/A	#N/A	#N/A	#N/A	4	ENSG00000091181	IL5RA	protein_coding	interleukin 5 receptor subunit alpha [Source:HGNC Symbol;Acc:HGNC:6017]
SPN	#N/A	#N/A	#N/A	#N/A	#N/A	#N/A	#N/A	0.0890114	0.135225	0.12484	#N/A	0.0641013	#N/A	#N/A	#N/A	4	ENSG00000197471	SPN	protein_coding	sialophorin [Source:HGNC Symbol;Acc:HGNC:11249]
CD3D	#N/A	#N/A	#N/A	#N/A	#N/A	#N/A	#N/A	0.1054	0.101262	0.0919232	#N/A	0.064097	#N/A	#N/A	#N/A	4	ENSG00000167286	CD3D	protein_coding	CD3 delta subunit of T-cell receptor complex [Source:HGNC Symbol;Acc:HGNC:1673]
FCER1A	#N/A	#N/A	#N/A	#N/A	#N/A	#N/A	#N/A	0.0741493	0.0705869	0.0637799	#N/A	0.0636472	#N/A	#N/A	#N/A	4	ENSG00000179639	FCER1A	protein_coding	Fc epsilon receptor Ia [Source:HGNC Symbol;Acc:HGNC:3609]
#229664	#N/A	#N/A	#N/A	#N/A	#N/A	#N/A	#N/A	0.0635277	0.0778591	#N/A	#N/A	#N/A	0.0770586	0.11235	#N/A	4	ENSG00000229664		lncRNA	novel transcript
#203335	#N/A	#N/A	#N/A	#N/A	#N/A	#N/A	#N/A	0.0732577	0.0695019	#N/A	#N/A	0.0745968	0.0630531	#N/A	#N/A	4	ENSG00000203335		lncRNA	novel transcript
HHEX	#N/A	#N/A	#N/A	#N/A	#N/A	#N/A	#N/A	0.0733456	0.0699872	0.0629652	#N/A	0.0751117	#N/A	#N/A	#N/A	4	ENSG00000152804	HHEX	protein_coding	hematopoietically expressed homeobox [Source:HGNC Symbol;Acc:HGNC:4901]
LINC02014	#N/A	#N/A	0.0622957	#N/A	#N/A	#N/A	#N/A	#N/A	#N/A	0.208443	#N/A	#N/A	0.224982	0.118685	#N/A	4	ENSG00000248243	LINC02014	lncRNA	long intergenic non-protein coding RNA 2014 [Source:HGNC Symbol;Acc:HGNC:52849]
POLR2J	#N/A	#N/A	#N/A	#N/A	#N/A	#N/A	#N/A	0.0921481	0.0619059	#N/A	#N/A	0.0763493	#N/A	0.0885186	#N/A	4	ENSG00000005075	POLR2J	protein_coding	RNA polymerase II subunit J [Source:HGNC Symbol;Acc:HGNC:9197]
DNAAF1	#N/A	#N/A	#N/A	#N/A	#N/A	#N/A	#N/A	0.484821	0.374052	0.187703	#N/A	#N/A	#N/A	0.0617113	#N/A	4	ENSG00000154099	DNAAF1	protein_coding	dynein axonemal assembly factor 1 [Source:HGNC Symbol;Acc:HGNC:30539]
NRAD1	#N/A	#N/A	#N/A	#N/A	#N/A	#N/A	#N/A	0.829452	0.12115	#N/A	#N/A	0.519687	#N/A	0.061181	#N/A	4	ENSG00000233725	NRAD1	lncRNA	non-coding RNA in the aldehyde dehydrogenase 1A pathway [Source:HGNC Symbol;Acc:HGNC:26981]
FBXO41	#N/A	#N/A	#N/A	#N/A	#N/A	#N/A	#N/A	#N/A	0.0610953	0.118977	#N/A	0.0987836	0.0669983	#N/A	#N/A	4	ENSG00000163013	FBXO41	protein_coding	F-box protein 41 [Source:HGNC Symbol;Acc:HGNC:29409]
BTF3	#N/A	#N/A	#N/A	#N/A	#N/A	#N/A	#N/A	0.0606015	0.0775196	#N/A	#N/A	0.0692668	#N/A	0.0629269	#N/A	4	ENSG00000145741	BTF3	protein_coding	basic transcription factor 3 [Source:HGNC Symbol;Acc:HGNC:1125]
PRDX5	#N/A	#N/A	#N/A	#N/A	#N/A	#N/A	#N/A	0.0924904	0.0605412	#N/A	#N/A	0.0751309	#N/A	0.087442	#N/A	4	ENSG00000126432	PRDX5	protein_coding	peroxiredoxin 5 [Source:HGNC Symbol;Acc:HGNC:9355]
STRIT1	#N/A	0.0811294	#N/A	#N/A	#N/A	#N/A	#N/A	#N/A	#N/A	#N/A	#N/A	0.110819	#N/A	0.0836005	0.0602839	4	ENSG00000240045	STRIT1	protein_coding	small transmembrane regulator of ion transport 1 [Source:HGNC Symbol;Acc:HGNC:52297]
FCGBP#275395	#N/A	#N/A	#N/A	#N/A	#N/A	#N/A	#N/A	0.125962	0.0597616	0.069001	#N/A	0.241955	#N/A	#N/A	#N/A	4	ENSG00000275395	FCGBP	protein_coding	Fc gamma binding protein [Source:HGNC Symbol;Acc:HGNC:13572]
ATP5F1E	#N/A	#N/A	#N/A	#N/A	#N/A	#N/A	#N/A	0.101569	0.0975878	#N/A	#N/A	0.091403	#N/A	0.0590336	#N/A	4	ENSG00000124172	ATP5F1E	protein_coding	ATP synthase F1 subunit epsilon [Source:HGNC Symbol;Acc:HGNC:838]
#255219	#N/A	#N/A	0.0711275	#N/A	#N/A	#N/A	#N/A	#N/A	#N/A	#N/A	#N/A	0.495761	0.0583047	#N/A	0.0914246	4	ENSG00000255219		lncRNA	novel transcript
HID1-AS1	#N/A	#N/A	#N/A	#N/A	#N/A	#N/A	#N/A	#N/A	0.0582263	0.0933283	#N/A	0.0901911	#N/A	0.0849089	#N/A	4	ENSG00000263586	HID1-AS1	lncRNA	HID1 antisense RNA 1 [Source:HGNC Symbol;Acc:HGNC:51181]
FUNDC1	#N/A	#N/A	#N/A	#N/A	#N/A	#N/A	#N/A	0.0732338	0.0580062	#N/A	#N/A	0.17197	#N/A	0.0947173	#N/A	4	ENSG00000069509	FUNDC1	protein_coding	FUN14 domain containing 1 [Source:HGNC Symbol;Acc:HGNC:28746]
ZNF831	#N/A	#N/A	#N/A	#N/A	#N/A	#N/A	#N/A	0.116182	0.0816557	0.0567475	0.116681	#N/A	#N/A	#N/A	#N/A	4	ENSG00000124203	ZNF831	protein_coding	zinc finger protein 831 [Source:HGNC Symbol;Acc:HGNC:16167]
RPS9#170889	#N/A	#N/A	#N/A	#N/A	#N/A	0.0558416	#N/A	0.0581519	#N/A	#N/A	#N/A	0.0835975	#N/A	0.0637026	#N/A	4	ENSG00000170889	RPS9	protein_coding	ribosomal protein S9 [Source:HGNC Symbol;Acc:HGNC:10442]
LILRB4#186818	#N/A	#N/A	#N/A	#N/A	#N/A	0.102667	#N/A	0.0557622	0.0594061	#N/A	#N/A	#N/A	0.0614458	#N/A	#N/A	4	ENSG00000186818	LILRB4	protein_coding	leukocyte immunoglobulin like receptor B4 [Source:HGNC Symbol;Acc:HGNC:6608]
EXOC3L1	#N/A	#N/A	#N/A	#N/A	#N/A	#N/A	#N/A	0.0692523	0.0944383	#N/A	#N/A	0.0555598	#N/A	0.0686694	#N/A	4	ENSG00000179044	EXOC3L1	protein_coding	exocyst complex component 3 like 1 [Source:HGNC Symbol;Acc:HGNC:27540]
GJA5	#N/A	#N/A	#N/A	#N/A	#N/A	#N/A	#N/A	0.0541012	0.0865669	0.0539349	#N/A	0.0788603	#N/A	#N/A	#N/A	4	ENSG00000265107	GJA5	protein_coding	gap junction protein alpha 5 [Source:HGNC Symbol;Acc:HGNC:4279]
PIK3R5	#N/A	#N/A	#N/A	#N/A	#N/A	0.0806899	#N/A	0.0537523	0.11062	0.0808237	#N/A	#N/A	#N/A	#N/A	#N/A	4	ENSG00000141506	PIK3R5	protein_coding	phosphoinositide-3-kinase regulatory subunit 5 [Source:HGNC Symbol;Acc:HGNC:30035]
EFHC2	#N/A	#N/A	#N/A	#N/A	#N/A	#N/A	#N/A	#N/A	0.0531809	0.0859061	#N/A	0.19406	#N/A	0.0926777	#N/A	4	ENSG00000183690	EFHC2	protein_coding	EF-hand domain containing 2 [Source:HGNC Symbol;Acc:HGNC:26233]
HSP90AB1	#N/A	#N/A	0.0530269	#N/A	#N/A	#N/A	#N/A	0.199083	#N/A	#N/A	#N/A	0.512321	#N/A	0.179775	#N/A	4	ENSG00000096384	HSP90AB1	protein_coding	heat shock protein 90 alpha family class B member 1 [Source:HGNC Symbol;Acc:HGNC:5258]
APEH	#N/A	0.052932	#N/A	#N/A	#N/A	#N/A	#N/A	0.0873138	0.0823497	#N/A	#N/A	0.0876129	#N/A	#N/A	#N/A	4	ENSG00000164062	APEH	protein_coding	acylaminoacyl-peptide hydrolase [Source:HGNC Symbol;Acc:HGNC:586]
#285940	#N/A	#N/A	#N/A	#N/A	#N/A	0.102277	#N/A	0.0876518	0.0953317	#N/A	#N/A	0.0517731	#N/A	#N/A	#N/A	4	ENSG00000285940		lncRNA	novel transcript, antisense to CELF4
ZFY	#N/A	#N/A	#N/A	#N/A	#N/A	#N/A	#N/A	0.0732489	0.0918493	#N/A	#N/A	0.050779	#N/A	0.0836801	#N/A	4	ENSG00000067646	ZFY	protein_coding	zinc finger protein Y-linked [Source:HGNC Symbol;Acc:HGNC:12870]
BRDT	#N/A	#N/A	0.0506793	#N/A	#N/A	#N/A	#N/A	0.240113	0.334781	#N/A	#N/A	0.366454	#N/A	#N/A	#N/A	4	ENSG00000137948	BRDT	protein_coding	bromodomain testis associated [Source:HGNC Symbol;Acc:HGNC:1105]
HIGD2A	#N/A	#N/A	#N/A	#N/A	#N/A	0.0522874	#N/A	0.0504795	#N/A	#N/A	#N/A	0.0679131	#N/A	0.0595403	#N/A	4	ENSG00000146066	HIGD2A	protein_coding	HIG1 hypoxia inducible domain family member 2A [Source:HGNC Symbol;Acc:HGNC:28311]
CD2	#N/A	#N/A	#N/A	#N/A	#N/A	0.050415	#N/A	0.0568014	0.0726035	0.0652453	#N/A	#N/A	#N/A	#N/A	#N/A	4	ENSG00000116824	CD2	protein_coding	CD2 molecule [Source:HGNC Symbol;Acc:HGNC:1639]
EIF5A#132507	#N/A	#N/A	#N/A	#N/A	#N/A	#N/A	#N/A	0.0889743	0.0497386	#N/A	#N/A	0.0867164	#N/A	0.0875659	#N/A	4	ENSG00000132507	EIF5A	protein_coding	eukaryotic translation initiation factor 5A [Source:HGNC Symbol;Acc:HGNC:3300]
CHRM3	#N/A	#N/A	#N/A	#N/A	#N/A	#N/A	0.0493477	0.840556	#N/A	#N/A	#N/A	0.936558	#N/A	0.212855	#N/A	4	ENSG00000133019	CHRM3	protein_coding	cholinergic receptor muscarinic 3 [Source:HGNC Symbol;Acc:HGNC:1952]
GATA3	#N/A	#N/A	#N/A	#N/A	#N/A	#N/A	#N/A	0.116284	0.110925	0.123607	#N/A	0.0480403	#N/A	#N/A	#N/A	4	ENSG00000107485	GATA3	protein_coding	GATA binding protein 3 [Source:HGNC Symbol;Acc:HGNC:4172]
#253811	#N/A	#N/A	#N/A	#N/A	#N/A	#N/A	#N/A	0.0531471	#N/A	#N/A	#N/A	0.0480186	0.0992584	0.0890121	#N/A	4	ENSG00000253811		lncRNA	novel transcript
TRG-AS1	#N/A	#N/A	#N/A	#N/A	#N/A	0.0775083	#N/A	0.0512928	0.0746347	0.047256	#N/A	#N/A	#N/A	#N/A	#N/A	4	ENSG00000281103	TRG-AS1	lncRNA	T cell receptor gamma locus antisense RNA 1 [Source:HGNC Symbol;Acc:HGNC:48974]
GSC	#N/A	#N/A	#N/A	#N/A	#N/A	#N/A	#N/A	0.0469959	0.101354	0.0921206	#N/A	0.0718517	#N/A	#N/A	#N/A	4	ENSG00000133937	GSC	protein_coding	goosecoid homeobox [Source:HGNC Symbol;Acc:HGNC:4612]
#267174	#N/A	#N/A	#N/A	#N/A	#N/A	#N/A	#N/A	0.517723	0.138041	0.1116	#N/A	#N/A	#N/A	0.0468284	#N/A	4	ENSG00000267174		lncRNA	novel transcript
ST8SIA6	0.045931	#N/A	#N/A	#N/A	#N/A	#N/A	#N/A	1.69647	1.87559	0.918991	#N/A	#N/A	#N/A	#N/A	#N/A	4	ENSG00000148488	ST8SIA6	protein_coding	ST8 alpha-N-acetyl-neuraminide alpha-2,8-sialyltransferase 6 [Source:HGNC Symbol;Acc:HGNC:23317]
FCN3	#N/A	#N/A	#N/A	#N/A	#N/A	#N/A	#N/A	0.0840323	0.0662648	0.0795452	#N/A	0.0452854	#N/A	#N/A	#N/A	4	ENSG00000142748	FCN3	protein_coding	ficolin 3 [Source:HGNC Symbol;Acc:HGNC:3625]
COLCA1	#N/A	#N/A	#N/A	#N/A	#N/A	#N/A	#N/A	0.0745698	0.0774278	0.0702308	#N/A	#N/A	0.0420858	#N/A	#N/A	4	ENSG00000196167	COLCA1	lncRNA	colorectal cancer associated 1 [Source:HGNC Symbol;Acc:HGNC:33789]
MICOS10	#N/A	#N/A	#N/A	#N/A	#N/A	0.0530824	#N/A	0.0784126	#N/A	#N/A	#N/A	0.0416137	#N/A	0.0604598	#N/A	4	ENSG00000173436	MICOS10	protein_coding	mitochondrial contact site and cristae organizing system subunit 10 [Source:HGNC Symbol;Acc:HGNC:32068]
#253445	#N/A	#N/A	#N/A	#N/A	#N/A	#N/A	#N/A	0.0402275	#N/A	0.0648469	#N/A	#N/A	0.0655251	0.0577336	#N/A	4	ENSG00000253445		lncRNA	novel transcript
ANKRD34C-AS1	#N/A	#N/A	0.0395407	#N/A	#N/A	#N/A	#N/A	0.332262	0.113641	#N/A	#N/A	0.557146	#N/A	#N/A	#N/A	4	ENSG00000259234	ANKRD34C-AS1	lncRNA	ANKRD34C antisense RNA 1 [Source:HGNC Symbol;Acc:HGNC:48618]
PINK1	#N/A	#N/A	#N/A	#N/A	#N/A	#N/A	#N/A	#N/A	0.0583759	#N/A	#N/A	0.0721975	#N/A	0.0423803	0.0390522	4	ENSG00000158828	PINK1	protein_coding	PTEN induced kinase 1 [Source:HGNC Symbol;Acc:HGNC:14581]
GIMAP2	#N/A	#N/A	#N/A	#N/A	#N/A	#N/A	#N/A	0.073444	0.0702183	0.0631892	#N/A	0.0388433	#N/A	#N/A	#N/A	4	ENSG00000106560	GIMAP2	protein_coding	GTPase, IMAP family member 2 [Source:HGNC Symbol;Acc:HGNC:21789]
CBLN4	#N/A	#N/A	#N/A	#N/A	#N/A	#N/A	#N/A	0.0388387	0.0715348	#N/A	#N/A	0.0586851	0.0650311	#N/A	#N/A	4	ENSG00000054803	CBLN4	protein_coding	cerebellin 4 precursor [Source:HGNC Symbol;Acc:HGNC:16231]
DCXR-DT	#N/A	0.0849179	#N/A	#N/A	#N/A	0.104869	#N/A	#N/A	#N/A	#N/A	#N/A	0.0381755	0.0914918	#N/A	#N/A	4	ENSG00000264569	DCXR-DT	lncRNA	DCXR divergent transcript [Source:HGNC Symbol;Acc:HGNC:54083]
SCNN1B	#N/A	#N/A	#N/A	0.116781	#N/A	#N/A	#N/A	0.144377	#N/A	#N/A	#N/A	0.131547	#N/A	0.0375432	#N/A	4	ENSG00000168447	SCNN1B	protein_coding	sodium channel epithelial 1 subunit beta [Source:HGNC Symbol;Acc:HGNC:10600]
SV2C	#N/A	#N/A	#N/A	#N/A	#N/A	0.0805739	#N/A	0.074914	0.0368151	#N/A	#N/A	0.23429	#N/A	#N/A	#N/A	4	ENSG00000122012	SV2C	protein_coding	synaptic vesicle glycoprotein 2C [Source:HGNC Symbol;Acc:HGNC:30670]
#233005	#N/A	#N/A	#N/A	#N/A	#N/A	#N/A	#N/A	0.0641078	0.0533703	#N/A	#N/A	0.0359725	#N/A	0.0752922	#N/A	4	ENSG00000233005		lncRNA	novel transcript
STAP1	#N/A	#N/A	#N/A	#N/A	#N/A	#N/A	#N/A	0.0356022	0.0883631	0.0970793	#N/A	#N/A	#N/A	0.0435888	#N/A	4	ENSG00000035720	STAP1	protein_coding	signal transducing adaptor family member 1 [Source:HGNC Symbol;Acc:HGNC:24133]
ADAM7-AS1	0.0351524	#N/A	0.791304	#N/A	#N/A	0.825326	#N/A	#N/A	0.934918	#N/A	#N/A	#N/A	#N/A	#N/A	#N/A	4	ENSG00000253535	ADAM7-AS1	lncRNA	ADAM7, ADAMDEC1 and ADAM28 antisense RNA 1 [Source:HGNC Symbol;Acc:HGNC:56152]
#236031	#N/A	#N/A	#N/A	#N/A	#N/A	0.104918	#N/A	0.0383846	0.0336163	#N/A	#N/A	#N/A	0.0570816	#N/A	#N/A	4	ENSG00000236031		lncRNA	novel transcript
#267175	#N/A	#N/A	#N/A	#N/A	#N/A	#N/A	#N/A	0.189993	0.0372671	0.0335659	#N/A	0.05177	#N/A	#N/A	#N/A	4	ENSG00000267175		lncRNA	novel transcript
#287024	#N/A	#N/A	#N/A	#N/A	#N/A	#N/A	#N/A	0.0397804	0.0378886	0.0330442	#N/A	0.0412853	#N/A	#N/A	#N/A	4	ENSG00000287024		lncRNA	novel transcript
DGCR6L	#N/A	#N/A	#N/A	#N/A	#N/A	0.0819389	#N/A	0.0329599	#N/A	#N/A	#N/A	0.0658341	#N/A	0.0909451	#N/A	4	ENSG00000128185	DGCR6L	protein_coding	DiGeorge syndrome critical region gene 6 like [Source:HGNC Symbol;Acc:HGNC:18551]
MS4A4A	#N/A	#N/A	#N/A	#N/A	#N/A	#N/A	#N/A	0.0708717	0.121127	0.129764	#N/A	0.0320699	#N/A	#N/A	#N/A	4	ENSG00000110079	MS4A4A	protein_coding	membrane spanning 4-domains A4A [Source:HGNC Symbol;Acc:HGNC:13371]
#282142	#N/A	#N/A	#N/A	#N/A	#N/A	#N/A	#N/A	0.031965	0.0940388	#N/A	#N/A	0.0679842	0.0951133	#N/A	#N/A	4	ENSG00000282142		lncRNA	novel transcript
CLEC12A	#N/A	#N/A	#N/A	#N/A	#N/A	#N/A	#N/A	0.0521071	0.0729647	0.114254	#N/A	0.0315766	#N/A	#N/A	#N/A	4	ENSG00000172322	CLEC12A	protein_coding	C-type lectin domain family 12 member A [Source:HGNC Symbol;Acc:HGNC:31713]
#245008	#N/A	#N/A	#N/A	#N/A	#N/A	0.0755718	#N/A	#N/A	0.0477295	#N/A	#N/A	0.0300085	#N/A	0.0853641	#N/A	4	ENSG00000245008		lncRNA	novel transcript, antisense to FLI1
CNTN4-AS2	#N/A	#N/A	#N/A	#N/A	#N/A	0.0751996	#N/A	0.0351701	0.103599	#N/A	#N/A	0.0298719	#N/A	#N/A	#N/A	4	ENSG00000227588	CNTN4-AS2	lncRNA	CNTN4 antisense RNA 2 [Source:HGNC Symbol;Acc:HGNC:39986]
MILR1	#N/A	#N/A	#N/A	#N/A	#N/A	0.103474	#N/A	#N/A	0.0527676	0.0643083	#N/A	0.0296509	#N/A	#N/A	#N/A	4	ENSG00000271605	MILR1	protein_coding	mast cell immunoglobulin like receptor 1 [Source:HGNC Symbol;Acc:HGNC:27570]
VSIG2	#N/A	#N/A	#N/A	#N/A	#N/A	#N/A	#N/A	0.101974	0.0489118	0.0790299	#N/A	0.029395	#N/A	#N/A	#N/A	4	ENSG00000019102	VSIG2	protein_coding	V-set and immunoglobulin domain containing 2 [Source:HGNC Symbol;Acc:HGNC:17149]
ZNF804A	#N/A	#N/A	#N/A	#N/A	#N/A	0.0303206	#N/A	0.0282626	0.059306	0.0465562	#N/A	#N/A	#N/A	#N/A	#N/A	4	ENSG00000170396	ZNF804A	protein_coding	zinc finger protein 804A [Source:HGNC Symbol;Acc:HGNC:21711]
FADD	#N/A	#N/A	#N/A	#N/A	#N/A	#N/A	#N/A	0.19634	0.104537	#N/A	0.0939912	#N/A	0.0280952	#N/A	#N/A	4	ENSG00000168040	FADD	protein_coding	Fas associated via death domain [Source:HGNC Symbol;Acc:HGNC:3573]
RPL27	#N/A	#N/A	#N/A	#N/A	#N/A	0.0253906	#N/A	0.0438699	#N/A	#N/A	#N/A	0.0451334	#N/A	0.0316008	#N/A	4	ENSG00000131469	RPL27	protein_coding	ribosomal protein L27 [Source:HGNC Symbol;Acc:HGNC:10328]
AZGP1	#N/A	#N/A	#N/A	#N/A	#N/A	#N/A	#N/A	0.0284051	0.0532039	0.0660035	#N/A	0.0252111	#N/A	#N/A	#N/A	4	ENSG00000160862	AZGP1	protein_coding	alpha-2-glycoprotein 1, zinc-binding [Source:HGNC Symbol;Acc:HGNC:910]
#275569	#N/A	#N/A	#N/A	#N/A	#N/A	0.0757042	#N/A	0.0475274	#N/A	0.0938137	#N/A	0.0236077	#N/A	#N/A	#N/A	4	ENSG00000275569		lncRNA	novel transcript
#257228	#N/A	#N/A	#N/A	#N/A	#N/A	#N/A	#N/A	#N/A	0.0255769	#N/A	#N/A	0.0232336	0.0696298	0.0605021	#N/A	4	ENSG00000257228		lncRNA	novel transcript
SH3TC2-DT	#N/A	#N/A	#N/A	#N/A	#N/A	#N/A	#N/A	0.0472183	0.101135	0.0222138	#N/A	0.0276945	#N/A	#N/A	#N/A	4	ENSG00000250072	SH3TC2-DT	lncRNA	SH3TC2 divergent transcript [Source:HGNC Symbol;Acc:HGNC:52905]
BMP3	#N/A	#N/A	#N/A	#N/A	#N/A	#N/A	#N/A	0.0475448	#N/A	#N/A	#N/A	0.0220255	0.0652255	0.0577621	#N/A	4	ENSG00000152785	BMP3	protein_coding	bone morphogenetic protein 3 [Source:HGNC Symbol;Acc:HGNC:1070]
NDUFA7	#N/A	#N/A	#N/A	0.0671453	#N/A	#N/A	#N/A	0.0592515	#N/A	#N/A	#N/A	0.0209198	#N/A	#N/A	0.0613463	4	ENSG00000267855	NDUFA7	protein_coding	NADH:ubiquinone oxidoreductase subunit A7 [Source:HGNC Symbol;Acc:HGNC:7691]
#228401	#N/A	#N/A	#N/A	#N/A	#N/A	#N/A	#N/A	0.0172756	0.0378115	0.0266342	#N/A	0.0151169	#N/A	#N/A	#N/A	4	ENSG00000228401		lncRNA	novel transcript, antisense to EGFL7 (HSPC324)
SMIM29	#N/A	#N/A	#N/A	#N/A	#N/A	#N/A	#N/A	#N/A	#N/A	0.0107661	#N/A	0.0719164	0.0906536	0.142838	#N/A	4	ENSG00000186577	SMIM29	protein_coding	small integral membrane protein 29 [Source:HGNC Symbol;Acc:HGNC:1340]
C19orf53	#N/A	#N/A	#N/A	#N/A	#N/A	#N/A	#N/A	0.0093206	#N/A	#N/A	0.01504	0.0434869	#N/A	0.0298706	#N/A	4	ENSG00000104979	C19orf53	protein_coding	chromosome 19 open reading frame 53 [Source:HGNC Symbol;Acc:HGNC:24991]
LINC02864	#N/A	#N/A	#N/A	#N/A	#N/A	0.0501539	#N/A	#N/A	0.0679068	#N/A	#N/A	0.00797096	#N/A	0.0679509	#N/A	4	ENSG00000263711	LINC02864	lncRNA	long intergenic non-protein coding RNA 2864 [Source:HGNC Symbol;Acc:HGNC:54480]
C17orf49	#N/A	#N/A	#N/A	#N/A	#N/A	0.0545581	#N/A	#N/A	0.0384459	#N/A	#N/A	0.0362474	#N/A	0.00639627	#N/A	4	ENSG00000258315	C17orf49	protein_coding	chromosome 17 open reading frame 49 [Source:HGNC Symbol;Acc:HGNC:28737]
TBX21	#N/A	#N/A	#N/A	#N/A	#N/A	#N/A	#N/A	0.0457128	0.08266	0.0908726	#N/A	0.00599037	#N/A	#N/A	#N/A	4	ENSG00000073861	TBX21	protein_coding	T-box transcription factor 21 [Source:HGNC Symbol;Acc:HGNC:11599]
SCAND1	#N/A	#N/A	#N/A	#N/A	#N/A	#N/A	#N/A	0.0530699	0.00452456	#N/A	#N/A	0.0782607	#N/A	0.115413	#N/A	4	ENSG00000171222	SCAND1	protein_coding	SCAN domain containing 1 [Source:HGNC Symbol;Acc:HGNC:10566]
CCDC178	#N/A	#N/A	#N/A	#N/A	#N/A	#N/A	0.00232644	1.31727	0.581722	#N/A	#N/A	0.719309	#N/A	#N/A	#N/A	4	ENSG00000166960	CCDC178	protein_coding	coiled-coil domain containing 178 [Source:HGNC Symbol;Acc:HGNC:29588]
FPR1	#N/A	#N/A	#N/A	#N/A	#N/A	0.0390623	#N/A	0.0904584	0.0995052	#N/A	#N/A	0.00125382	#N/A	#N/A	#N/A	4	ENSG00000171051	FPR1	protein_coding	formyl peptide receptor 1 [Source:HGNC Symbol;Acc:HGNC:3826]
CRNDE	#N/A	2.87813	#N/A	4.43184	#N/A	#N/A	#N/A	#N/A	#N/A	#N/A	#N/A	#N/A	#N/A	#N/A	2.35248	3	ENSG00000245694	CRNDE	lncRNA	colorectal neoplasia differentially expressed [Source:HGNC Symbol;Acc:HGNC:37078]
CTSF	#N/A	2.31891	#N/A	3.30553	#N/A	#N/A	#N/A	#N/A	#N/A	#N/A	3.02741	#N/A	#N/A	#N/A	#N/A	3	ENSG00000174080	CTSF	protein_coding	cathepsin F [Source:HGNC Symbol;Acc:HGNC:2531]
SERPINE2	#N/A	#N/A	#N/A	#N/A	#N/A	#N/A	#N/A	2.29577	3.16626	2.67293	#N/A	#N/A	#N/A	#N/A	#N/A	3	ENSG00000135919	SERPINE2	protein_coding	serpin family E member 2 [Source:HGNC Symbol;Acc:HGNC:8951]
LINC01584	#N/A	#N/A	2.74244	2.11333	#N/A	#N/A	#N/A	#N/A	#N/A	#N/A	#N/A	#N/A	#N/A	#N/A	2.13265	3	ENSG00000260477	LINC01584	lncRNA	long intergenic non-protein coding RNA 1584 [Source:HGNC Symbol;Acc:HGNC:51426]
CHRNB1#170175	#N/A	#N/A	2.65826	2.1018	#N/A	#N/A	#N/A	#N/A	#N/A	#N/A	#N/A	#N/A	#N/A	#N/A	2.80001	3	ENSG00000170175	CHRNB1	protein_coding	cholinergic receptor nicotinic beta 1 subunit [Source:HGNC Symbol;Acc:HGNC:1961]
PITX3	#N/A	#N/A	2.74647	2.04407	#N/A	#N/A	#N/A	#N/A	#N/A	#N/A	#N/A	#N/A	#N/A	#N/A	2.75165	3	ENSG00000107859	PITX3	protein_coding	paired like homeodomain 3 [Source:HGNC Symbol;Acc:HGNC:9006]
NRG2	#N/A	#N/A	2.54314	3.00315	#N/A	#N/A	#N/A	#N/A	#N/A	#N/A	#N/A	#N/A	#N/A	#N/A	1.93459	3	ENSG00000158458	NRG2	protein_coding	neuregulin 2 [Source:HGNC Symbol;Acc:HGNC:7998]
ABCC4	1.92736	#N/A	2.09219	#N/A	#N/A	#N/A	#N/A	#N/A	#N/A	#N/A	#N/A	#N/A	#N/A	#N/A	2.42579	3	ENSG00000125257	ABCC4	protein_coding	ATP binding cassette subfamily C member 4 [Source:HGNC Symbol;Acc:HGNC:55]
EGF	#N/A	#N/A	2.67351	1.70782	#N/A	#N/A	#N/A	#N/A	#N/A	#N/A	#N/A	#N/A	#N/A	#N/A	3.21779	3	ENSG00000138798	EGF	protein_coding	epidermal growth factor [Source:HGNC Symbol;Acc:HGNC:3229]
GCSH	#N/A	1.72352	#N/A	3.6001	#N/A	#N/A	#N/A	#N/A	#N/A	#N/A	#N/A	#N/A	#N/A	#N/A	1.69904	3	ENSG00000140905	GCSH	protein_coding	glycine cleavage system protein H [Source:HGNC Symbol;Acc:HGNC:4208]
SLC1A2	#N/A	#N/A	#N/A	#N/A	#N/A	#N/A	#N/A	#N/A	#N/A	#N/A	#N/A	1.73201	1.68831	1.73919	#N/A	3	ENSG00000110436	SLC1A2	protein_coding	solute carrier family 1 member 2 [Source:HGNC Symbol;Acc:HGNC:10940]
LBX1-AS1	#N/A	#N/A	2.37843	1.65701	#N/A	#N/A	#N/A	#N/A	#N/A	#N/A	#N/A	#N/A	#N/A	#N/A	3.56975	3	ENSG00000227128	LBX1-AS1	lncRNA	LBX1 antisense RNA 1 [Source:HGNC Symbol;Acc:HGNC:48678]
MYF6	#N/A	#N/A	2.70319	1.64751	#N/A	#N/A	#N/A	#N/A	#N/A	#N/A	#N/A	#N/A	#N/A	#N/A	2.8213	3	ENSG00000111046	MYF6	protein_coding	myogenic factor 6 [Source:HGNC Symbol;Acc:HGNC:7566]
KCNQ4	#N/A	1.64599	2.0629	3.2652	#N/A	#N/A	#N/A	#N/A	#N/A	#N/A	#N/A	#N/A	#N/A	#N/A	#N/A	3	ENSG00000117013	KCNQ4	protein_coding	potassium voltage-gated channel subfamily Q member 4 [Source:HGNC Symbol;Acc:HGNC:6298]
PGR-AS1	#N/A	#N/A	#N/A	#N/A	#N/A	#N/A	#N/A	1.6264	2.99529	1.90843	#N/A	#N/A	#N/A	#N/A	#N/A	3	ENSG00000282728	PGR-AS1	lncRNA	PGR antisense RNA 1 [Source:HGNC Symbol;Acc:HGNC:52650]
SCCPDH	#N/A	1.61004	#N/A	2.03168	#N/A	#N/A	#N/A	#N/A	#N/A	#N/A	#N/A	#N/A	#N/A	#N/A	2.34232	3	ENSG00000143653	SCCPDH	protein_coding	saccharopine dehydrogenase (putative) [Source:HGNC Symbol;Acc:HGNC:24275]
C3orf18	#N/A	1.60517	#N/A	1.96952	#N/A	#N/A	#N/A	#N/A	#N/A	#N/A	#N/A	#N/A	#N/A	#N/A	1.8715	3	ENSG00000088543	C3orf18	protein_coding	chromosome 3 open reading frame 18 [Source:HGNC Symbol;Acc:HGNC:24837]
#250137	#N/A	#N/A	1.56464	1.68692	#N/A	#N/A	#N/A	#N/A	#N/A	#N/A	#N/A	#N/A	#N/A	#N/A	1.80413	3	ENSG00000250137		lncRNA	novel transcript, antisense to PPARGC1A
#258670	#N/A	1.5639	#N/A	2.1624	#N/A	#N/A	#N/A	#N/A	#N/A	#N/A	#N/A	#N/A	#N/A	#N/A	2.47226	3	ENSG00000258670		lncRNA	novel transcript, antisense to C14orf39
KHDRBS2	#N/A	#N/A	#N/A	#N/A	#N/A	#N/A	#N/A	1.48761	1.77916	1.96281	#N/A	#N/A	#N/A	#N/A	#N/A	3	ENSG00000112232	KHDRBS2	protein_coding	KH RNA binding domain containing, signal transduction associated 2 [Source:HGNC Symbol;Acc:HGNC:18114]
#231616	#N/A	1.48347	#N/A	1.88809	#N/A	#N/A	#N/A	#N/A	#N/A	#N/A	#N/A	#N/A	#N/A	#N/A	2.4511	3	ENSG00000231616		lncRNA	novel transcript, antisense to KIF27
#280145	#N/A	#N/A	2.31286	1.47243	#N/A	#N/A	#N/A	#N/A	#N/A	#N/A	#N/A	#N/A	#N/A	#N/A	2.55949	3	ENSG00000280145		lncRNA	novel transcript
MASP1	#N/A	1.45942	#N/A	1.58885	#N/A	#N/A	#N/A	#N/A	#N/A	#N/A	#N/A	#N/A	#N/A	#N/A	3.41223	3	ENSG00000127241	MASP1	protein_coding	MBL associated serine protease 1 [Source:HGNC Symbol;Acc:HGNC:6901]
FRAS1	1.83208	#N/A	2.18581	1.45158	#N/A	#N/A	#N/A	#N/A	#N/A	#N/A	#N/A	#N/A	#N/A	#N/A	#N/A	3	ENSG00000138759	FRAS1	protein_coding	Fraser extracellular matrix complex subunit 1 [Source:HGNC Symbol;Acc:HGNC:19185]
PEX11A	#N/A	1.45087	1.88891	1.71489	#N/A	#N/A	#N/A	#N/A	#N/A	#N/A	#N/A	#N/A	#N/A	#N/A	#N/A	3	ENSG00000166821	PEX11A	protein_coding	peroxisomal biogenesis factor 11 alpha [Source:HGNC Symbol;Acc:HGNC:8852]
GPN3	#N/A	1.44685	1.55679	#N/A	#N/A	#N/A	#N/A	#N/A	#N/A	#N/A	#N/A	#N/A	#N/A	#N/A	1.78794	3	ENSG00000111231	GPN3	protein_coding	GPN-loop GTPase 3 [Source:HGNC Symbol;Acc:HGNC:30186]
CDH20	#N/A	#N/A	1.788	2.19494	#N/A	#N/A	#N/A	#N/A	#N/A	#N/A	#N/A	#N/A	#N/A	#N/A	1.44031	3	ENSG00000101542	CDH20	protein_coding	cadherin 20 [Source:HGNC Symbol;Acc:HGNC:1760]
GTF2IRD1	#N/A	#N/A	2.23504	1.42308	#N/A	#N/A	#N/A	#N/A	#N/A	#N/A	#N/A	#N/A	#N/A	#N/A	2.68994	3	ENSG00000006704	GTF2IRD1	protein_coding	GTF2I repeat domain containing 1 [Source:HGNC Symbol;Acc:HGNC:4661]
MIR193BHG	#N/A	#N/A	1.39806	1.40038	#N/A	#N/A	#N/A	#N/A	#N/A	#N/A	#N/A	#N/A	#N/A	#N/A	2.59892	3	ENSG00000262454	MIR193BHG	lncRNA	MIR193b-365a host gene [Source:HGNC Symbol;Acc:HGNC:51945]
BVES	#N/A	#N/A	1.9557	2.1775	#N/A	#N/A	#N/A	#N/A	#N/A	#N/A	#N/A	#N/A	#N/A	#N/A	1.39215	3	ENSG00000112276	BVES	protein_coding	blood vessel epicardial substance [Source:HGNC Symbol;Acc:HGNC:1152]
MUC4#145113	#N/A	1.38771	#N/A	1.86675	#N/A	#N/A	#N/A	#N/A	#N/A	#N/A	#N/A	#N/A	#N/A	#N/A	1.43551	3	ENSG00000145113	MUC4	protein_coding	mucin 4, cell surface associated [Source:HGNC Symbol;Acc:HGNC:7514]
UBE2QL1	#N/A	#N/A	1.56325	1.3827	#N/A	#N/A	#N/A	#N/A	#N/A	#N/A	#N/A	#N/A	#N/A	#N/A	2.18507	3	ENSG00000215218	UBE2QL1	protein_coding	ubiquitin conjugating enzyme E2 Q family like 1 [Source:HGNC Symbol;Acc:HGNC:37269]
DAPP1	#N/A	1.37339	2.37796	#N/A	#N/A	#N/A	#N/A	#N/A	#N/A	#N/A	#N/A	#N/A	#N/A	#N/A	3.12434	3	ENSG00000070190	DAPP1	protein_coding	dual adaptor of phosphotyrosine and 3-phosphoinositides 1 [Source:HGNC Symbol;Acc:HGNC:16500]
TLL2	#N/A	1.36066	#N/A	2.38298	#N/A	#N/A	#N/A	#N/A	#N/A	#N/A	#N/A	#N/A	#N/A	#N/A	1.88701	3	ENSG00000095587	TLL2	protein_coding	tolloid like 2 [Source:HGNC Symbol;Acc:HGNC:11844]
HOXA10-AS	#N/A	1.37782	#N/A	1.35284	#N/A	#N/A	#N/A	#N/A	#N/A	#N/A	#N/A	#N/A	#N/A	#N/A	2.15566	3	ENSG00000253187	HOXA10-AS	lncRNA	HOXA10 antisense RNA [Source:HGNC Symbol;Acc:HGNC:40281]
MME	#N/A	#N/A	#N/A	1.54812	#N/A	#N/A	#N/A	#N/A	#N/A	#N/A	#N/A	#N/A	1.45025	1.34888	#N/A	3	ENSG00000196549	MME	protein_coding	membrane metalloendopeptidase [Source:HGNC Symbol;Acc:HGNC:7154]
#254731	#N/A	#N/A	1.77082	1.34847	#N/A	#N/A	#N/A	#N/A	#N/A	#N/A	#N/A	#N/A	#N/A	#N/A	2.29713	3	ENSG00000254731		lncRNA	novel transcript
ABCB6	#N/A	1.34548	#N/A	2.52337	#N/A	#N/A	#N/A	#N/A	#N/A	#N/A	#N/A	#N/A	#N/A	#N/A	2.45289	3	ENSG00000115657	ABCB6	protein_coding	ATP binding cassette subfamily B member 6 (Langereis blood group) [Source:HGNC Symbol;Acc:HGNC:47]
JPH2	#N/A	#N/A	2.28418	1.61507	#N/A	#N/A	#N/A	#N/A	#N/A	#N/A	#N/A	#N/A	#N/A	#N/A	1.33365	3	ENSG00000149596	JPH2	protein_coding	junctophilin 2 [Source:HGNC Symbol;Acc:HGNC:14202]
OSBPL6	#N/A	#N/A	1.48554	1.32861	#N/A	#N/A	#N/A	#N/A	#N/A	#N/A	#N/A	#N/A	#N/A	#N/A	2.36784	3	ENSG00000079156	OSBPL6	protein_coding	oxysterol binding protein like 6 [Source:HGNC Symbol;Acc:HGNC:16388]
USP53	#N/A	1.30288	#N/A	1.70937	#N/A	#N/A	#N/A	#N/A	#N/A	#N/A	#N/A	#N/A	#N/A	#N/A	2.95314	3	ENSG00000145390	USP53	protein_coding	ubiquitin specific peptidase 53 [Source:HGNC Symbol;Acc:HGNC:29255]
MISP3#141854	#N/A	#N/A	#N/A	#N/A	#N/A	#N/A	#N/A	1.89644	1.34818	1.29033	#N/A	#N/A	#N/A	#N/A	#N/A	3	ENSG00000141854	MISP3	protein_coding	MISP family member 3 [Source:HGNC Symbol;Acc:HGNC:26963]
SMAD1	1.28623	#N/A	#N/A	2.03163	#N/A	#N/A	#N/A	#N/A	#N/A	#N/A	#N/A	#N/A	#N/A	#N/A	1.37102	3	ENSG00000170365	SMAD1	protein_coding	SMAD family member 1 [Source:HGNC Symbol;Acc:HGNC:6767]
ZNF843	#N/A	1.33539	#N/A	1.32112	#N/A	#N/A	#N/A	#N/A	#N/A	#N/A	#N/A	#N/A	#N/A	#N/A	1.27543	3	ENSG00000176723	ZNF843	protein_coding	zinc finger protein 843 [Source:HGNC Symbol;Acc:HGNC:28710]
SGTA	#N/A	#N/A	1.71595	#N/A	#N/A	#N/A	1.27264	#N/A	#N/A	#N/A	#N/A	#N/A	#N/A	#N/A	1.46146	3	ENSG00000104969	SGTA	protein_coding	small glutamine rich tetratricopeptide repeat co-chaperone alpha [Source:HGNC Symbol;Acc:HGNC:10819]
SCP2	#N/A	1.48893	#N/A	1.26212	#N/A	#N/A	#N/A	#N/A	#N/A	#N/A	#N/A	#N/A	#N/A	#N/A	1.36061	3	ENSG00000116171	SCP2	protein_coding	sterol carrier protein 2 [Source:HGNC Symbol;Acc:HGNC:10606]
LINC01563	#N/A	1.25476	#N/A	3.19655	#N/A	#N/A	#N/A	#N/A	#N/A	#N/A	#N/A	#N/A	#N/A	#N/A	2.97312	3	ENSG00000236819	LINC01563	lncRNA	long intergenic non-protein coding RNA 1563 [Source:HGNC Symbol;Acc:HGNC:51343]
ASB5	#N/A	#N/A	2.08487	1.24018	#N/A	#N/A	#N/A	#N/A	#N/A	#N/A	#N/A	#N/A	#N/A	#N/A	2.77264	3	ENSG00000164122	ASB5	protein_coding	ankyrin repeat and SOCS box containing 5 [Source:HGNC Symbol;Acc:HGNC:17180]
#285938	#N/A	1.76775	#N/A	1.23732	#N/A	#N/A	#N/A	#N/A	#N/A	#N/A	#N/A	#N/A	#N/A	#N/A	1.64403	3	ENSG00000285938		protein_coding	BCL6 antisense 1
COPZ2	#N/A	1.22964	#N/A	2.77422	#N/A	#N/A	#N/A	#N/A	#N/A	#N/A	#N/A	#N/A	#N/A	#N/A	3.47963	3	ENSG00000005243	COPZ2	protein_coding	COPI coat complex subunit zeta 2 [Source:HGNC Symbol;Acc:HGNC:19356]
ADAMTS3	#N/A	#N/A	#N/A	#N/A	#N/A	#N/A	#N/A	1.9893	2.06354	1.2223	#N/A	#N/A	#N/A	#N/A	#N/A	3	ENSG00000156140	ADAMTS3	protein_coding	ADAM metallopeptidase with thrombospondin type 1 motif 3 [Source:HGNC Symbol;Acc:HGNC:219]
PRKCH-AS1	#N/A	#N/A	2.09519	1.20796	#N/A	#N/A	#N/A	#N/A	#N/A	#N/A	#N/A	#N/A	#N/A	#N/A	2.16055	3	ENSG00000247287	PRKCH-AS1	lncRNA	PRKCH antisense RNA 1 [Source:HGNC Symbol;Acc:HGNC:55588]
C2CD6	#N/A	1.80771	#N/A	2.65805	#N/A	#N/A	#N/A	#N/A	#N/A	#N/A	#N/A	#N/A	#N/A	#N/A	1.19198	3	ENSG00000155754	C2CD6	protein_coding	C2 calcium dependent domain containing 6 [Source:HGNC Symbol;Acc:HGNC:14438]
LNP1	#N/A	1.56349	#N/A	1.55067	#N/A	#N/A	#N/A	#N/A	#N/A	#N/A	#N/A	#N/A	#N/A	#N/A	1.19066	3	ENSG00000206535	LNP1	protein_coding	leukemia NUP98 fusion partner 1 [Source:HGNC Symbol;Acc:HGNC:28014]
PLIN5	#N/A	#N/A	1.46853	1.18166	#N/A	#N/A	#N/A	#N/A	#N/A	#N/A	#N/A	#N/A	#N/A	#N/A	1.32911	3	ENSG00000214456	PLIN5	protein_coding	perilipin 5 [Source:HGNC Symbol;Acc:HGNC:33196]
FAM53B-AS1	#N/A	#N/A	1.25722	#N/A	#N/A	#N/A	#N/A	#N/A	#N/A	#N/A	1.15465	#N/A	#N/A	#N/A	1.2384	3	ENSG00000233334	FAM53B-AS1	lncRNA	FAM53B antisense RNA 1 [Source:HGNC Symbol;Acc:HGNC:49499]
SMARCD3	#N/A	1.15035	1.75769	1.86514	#N/A	#N/A	#N/A	#N/A	#N/A	#N/A	#N/A	#N/A	#N/A	#N/A	#N/A	3	ENSG00000082014	SMARCD3	protein_coding	SWI/SNF related, matrix associated, actin dependent regulator of chromatin, subfamily d, member 3 [Source:HGNC Symbol;Acc:HGNC:11108]
LOXL1	#N/A	1.27466	#N/A	#N/A	#N/A	1.41469	#N/A	#N/A	#N/A	#N/A	#N/A	#N/A	#N/A	1.14995	#N/A	3	ENSG00000129038	LOXL1	protein_coding	lysyl oxidase like 1 [Source:HGNC Symbol;Acc:HGNC:6665]
ENPP5	#N/A	#N/A	2.12294	1.14332	#N/A	#N/A	#N/A	#N/A	#N/A	#N/A	#N/A	#N/A	#N/A	#N/A	2.55852	3	ENSG00000112796	ENPP5	protein_coding	ectonucleotide pyrophosphatase/phosphodiesterase family member 5 [Source:HGNC Symbol;Acc:HGNC:13717]
LRRC7	#N/A	#N/A	#N/A	1.47437	#N/A	#N/A	#N/A	#N/A	#N/A	#N/A	#N/A	#N/A	#N/A	1.14133	1.15493	3	ENSG00000033122	LRRC7	protein_coding	leucine rich repeat containing 7 [Source:HGNC Symbol;Acc:HGNC:18531]
SSPN	#N/A	1.13934	#N/A	1.74791	#N/A	#N/A	#N/A	#N/A	#N/A	#N/A	#N/A	#N/A	#N/A	#N/A	1.36441	3	ENSG00000123096	SSPN	protein_coding	sarcospan [Source:HGNC Symbol;Acc:HGNC:11322]
MAPK10-AS1	#N/A	1.13856	#N/A	2.47661	#N/A	#N/A	#N/A	#N/A	#N/A	#N/A	#N/A	#N/A	#N/A	1.98403	#N/A	3	ENSG00000250062	MAPK10-AS1	lncRNA	MAPK10 antisense RNA 1 [Source:HGNC Symbol;Acc:HGNC:40359]
NSUN5	#N/A	1.30338	#N/A	#N/A	#N/A	#N/A	1.1368	#N/A	#N/A	#N/A	#N/A	#N/A	#N/A	#N/A	1.17262	3	ENSG00000130305	NSUN5	protein_coding	NOP2/Sun RNA methyltransferase 5 [Source:HGNC Symbol;Acc:HGNC:16385]
COL19A1	#N/A	#N/A	1.32833	#N/A	#N/A	#N/A	#N/A	#N/A	#N/A	#N/A	1.13627	#N/A	#N/A	#N/A	1.43372	3	ENSG00000082293	COL19A1	protein_coding	collagen type XIX alpha 1 chain [Source:HGNC Symbol;Acc:HGNC:2196]
#256824	#N/A	#N/A	1.65834	1.13114	#N/A	#N/A	#N/A	#N/A	#N/A	#N/A	#N/A	#N/A	#N/A	#N/A	1.89503	3	ENSG00000256824		lncRNA	novel transcript, antisense to MACROD1
SLC29A4	#N/A	#N/A	#N/A	#N/A	#N/A	#N/A	#N/A	#N/A	#N/A	#N/A	#N/A	1.43932	1.44344	1.13084	#N/A	3	ENSG00000164638	SLC29A4	protein_coding	solute carrier family 29 member 4 [Source:HGNC Symbol;Acc:HGNC:23097]
GREM2	#N/A	#N/A	#N/A	#N/A	#N/A	#N/A	#N/A	1.2575	1.50406	1.12684	#N/A	#N/A	#N/A	#N/A	#N/A	3	ENSG00000180875	GREM2	protein_coding	gremlin 2, DAN family BMP antagonist [Source:HGNC Symbol;Acc:HGNC:17655]
SLC41A1	#N/A	#N/A	1.61232	1.12256	#N/A	#N/A	#N/A	#N/A	#N/A	#N/A	#N/A	#N/A	#N/A	#N/A	1.8119	3	ENSG00000133065	SLC41A1	protein_coding	solute carrier family 41 member 1 [Source:HGNC Symbol;Acc:HGNC:19429]
PLPPR2	#N/A	#N/A	#N/A	#N/A	#N/A	#N/A	#N/A	1.22153	1.11782	1.29032	#N/A	#N/A	#N/A	#N/A	#N/A	3	ENSG00000105520	PLPPR2	protein_coding	phospholipid phosphatase related 2 [Source:HGNC Symbol;Acc:HGNC:29566]
PDXP-DT	#N/A	#N/A	#N/A	#N/A	#N/A	#N/A	#N/A	1.10205	#N/A	1.21696	#N/A	1.49234	#N/A	#N/A	#N/A	3	ENSG00000233360	PDXP-DT	lncRNA	PDXP divergent transcript [Source:HGNC Symbol;Acc:HGNC:40525]
MTX3	1.09734	1.51422	#N/A	1.29855	#N/A	#N/A	#N/A	#N/A	#N/A	#N/A	#N/A	#N/A	#N/A	#N/A	#N/A	3	ENSG00000177034	MTX3	protein_coding	metaxin 3 [Source:HGNC Symbol;Acc:HGNC:24812]
#260832	#N/A	#N/A	2.13493	1.09442	#N/A	#N/A	#N/A	#N/A	#N/A	#N/A	#N/A	#N/A	#N/A	#N/A	1.60419	3	ENSG00000260832		lncRNA	novel transcript, antisense to CDH13
NEO1	#N/A	#N/A	1.09015	1.18721	#N/A	#N/A	#N/A	#N/A	#N/A	#N/A	#N/A	#N/A	#N/A	#N/A	1.36942	3	ENSG00000067141	NEO1	protein_coding	neogenin 1 [Source:HGNC Symbol;Acc:HGNC:7754]
PPP1CB-DT	#N/A	1.08388	1.45273	1.11427	#N/A	#N/A	#N/A	#N/A	#N/A	#N/A	#N/A	#N/A	#N/A	#N/A	#N/A	3	ENSG00000226833	PPP1CB-DT	lncRNA	PPP1CB divergent transcript [Source:HGNC Symbol;Acc:HGNC:55829]
CLCN4	#N/A	1.07205	#N/A	1.13238	#N/A	#N/A	#N/A	#N/A	#N/A	#N/A	#N/A	#N/A	#N/A	#N/A	3.93752	3	ENSG00000073464	CLCN4	protein_coding	chloride voltage-gated channel 4 [Source:HGNC Symbol;Acc:HGNC:2022]
TRDN-AS1	#N/A	#N/A	1.9055	1.07083	#N/A	#N/A	#N/A	#N/A	#N/A	#N/A	#N/A	#N/A	#N/A	#N/A	2.3008	3	ENSG00000235535	TRDN-AS1	lncRNA	TRDN antisense RNA 1 [Source:HGNC Symbol;Acc:HGNC:40592]
SMIM14-DT	#N/A	1.1992	#N/A	1.23039	#N/A	#N/A	#N/A	#N/A	#N/A	#N/A	#N/A	#N/A	#N/A	#N/A	1.06574	3	ENSG00000255458	SMIM14-DT	lncRNA	SMIM14 divergent transcript [Source:HGNC Symbol;Acc:HGNC:53455]
PLEKHF1	#N/A	1.06842	#N/A	1.06549	#N/A	#N/A	#N/A	#N/A	#N/A	#N/A	#N/A	#N/A	#N/A	#N/A	3.0893	3	ENSG00000166289	PLEKHF1	protein_coding	pleckstrin homology and FYVE domain containing 1 [Source:HGNC Symbol;Acc:HGNC:20764]
TMEM202-AS1	#N/A	1.06165	#N/A	1.16813	#N/A	#N/A	#N/A	#N/A	#N/A	#N/A	#N/A	#N/A	#N/A	#N/A	1.33897	3	ENSG00000261423	TMEM202-AS1	lncRNA	TMEM202 antisense RNA 1 [Source:HGNC Symbol;Acc:HGNC:53265]
KCNQ5	1.05843	#N/A	1.99588	#N/A	#N/A	#N/A	#N/A	#N/A	#N/A	#N/A	#N/A	#N/A	#N/A	#N/A	1.94271	3	ENSG00000185760	KCNQ5	protein_coding	potassium voltage-gated channel subfamily Q member 5 [Source:HGNC Symbol;Acc:HGNC:6299]
UNC79#133958	#N/A	#N/A	1.05465	1.26662	#N/A	#N/A	#N/A	#N/A	#N/A	#N/A	#N/A	#N/A	#N/A	#N/A	1.69628	3	ENSG00000133958	UNC79	protein_coding	unc-79 homolog, NALCN channel complex subunit [Source:HGNC Symbol;Acc:HGNC:19966]
LINC01341	#N/A	1.04969	#N/A	1.64307	#N/A	#N/A	#N/A	#N/A	#N/A	#N/A	#N/A	#N/A	#N/A	#N/A	1.22522	3	ENSG00000227953	LINC01341	lncRNA	long intergenic non-protein coding RNA 1341 [Source:HGNC Symbol;Acc:HGNC:49457]
NXN#167693	1.04554	#N/A	1.16443	1.57601	#N/A	#N/A	#N/A	#N/A	#N/A	#N/A	#N/A	#N/A	#N/A	#N/A	#N/A	3	ENSG00000167693	NXN	protein_coding	nucleoredoxin [Source:HGNC Symbol;Acc:HGNC:18008]
OAT	#N/A	1.66937	#N/A	2.19031	#N/A	#N/A	#N/A	#N/A	#N/A	#N/A	#N/A	#N/A	#N/A	#N/A	1.04302	3	ENSG00000065154	OAT	protein_coding	ornithine aminotransferase [Source:HGNC Symbol;Acc:HGNC:8091]
WFDC3	#N/A	#N/A	#N/A	#N/A	#N/A	#N/A	#N/A	1.04037	1.14259	1.05167	#N/A	#N/A	#N/A	#N/A	#N/A	3	ENSG00000124116	WFDC3	protein_coding	WAP four-disulfide core domain 3 [Source:HGNC Symbol;Acc:HGNC:15957]
SLC25A23	#N/A	2.0596	1.03962	2.13116	#N/A	#N/A	#N/A	#N/A	#N/A	#N/A	#N/A	#N/A	#N/A	#N/A	#N/A	3	ENSG00000125648	SLC25A23	protein_coding	solute carrier family 25 member 23 [Source:HGNC Symbol;Acc:HGNC:19375]
#272221	#N/A	#N/A	#N/A	#N/A	#N/A	#N/A	#N/A	1.22884	1.03756	1.06527	#N/A	#N/A	#N/A	#N/A	#N/A	3	ENSG00000272221		lncRNA	novel transcript
TMEM9	#N/A	1.37312	#N/A	1.03728	#N/A	#N/A	#N/A	#N/A	#N/A	#N/A	#N/A	#N/A	#N/A	#N/A	1.60675	3	ENSG00000116857	TMEM9	protein_coding	transmembrane protein 9 [Source:HGNC Symbol;Acc:HGNC:18823]
NECAB3	#N/A	#N/A	1.70151	1.03612	#N/A	#N/A	#N/A	#N/A	#N/A	#N/A	#N/A	#N/A	#N/A	#N/A	2.39623	3	ENSG00000125967	NECAB3	protein_coding	N-terminal EF-hand calcium binding protein 3 [Source:HGNC Symbol;Acc:HGNC:15851]
MACROD2-AS1	#N/A	#N/A	1.03239	1.35902	#N/A	#N/A	#N/A	#N/A	#N/A	#N/A	#N/A	#N/A	#N/A	#N/A	1.54982	3	ENSG00000235914	MACROD2-AS1	lncRNA	MACROD2 antisense RNA 1 [Source:HGNC Symbol;Acc:HGNC:37193]
FHL2	1.42119	1.0301	#N/A	1.87123	#N/A	#N/A	#N/A	#N/A	#N/A	#N/A	#N/A	#N/A	#N/A	#N/A	#N/A	3	ENSG00000115641	FHL2	protein_coding	four and a half LIM domains 2 [Source:HGNC Symbol;Acc:HGNC:3703]
#277715	#N/A	1.02953	#N/A	1.12253	#N/A	#N/A	#N/A	#N/A	#N/A	#N/A	#N/A	#N/A	#N/A	#N/A	1.96303	3	ENSG00000277715		lncRNA	novel transcript, antisense to CKAP4
PCNX4-DT	#N/A	1.02913	#N/A	1.28822	#N/A	#N/A	#N/A	#N/A	#N/A	#N/A	#N/A	#N/A	#N/A	#N/A	1.6658	3	ENSG00000258553	PCNX4-DT	lncRNA	PCNX4 divergent transcript [Source:HGNC Symbol;Acc:HGNC:55447]
NEURL1	#N/A	#N/A	1.02762	1.1243	#N/A	#N/A	#N/A	#N/A	#N/A	#N/A	#N/A	#N/A	#N/A	#N/A	1.13795	3	ENSG00000107954	NEURL1	protein_coding	neuralized E3 ubiquitin protein ligase 1 [Source:HGNC Symbol;Acc:HGNC:7761]
RBFADN	#N/A	1.02043	#N/A	2.2961	#N/A	#N/A	#N/A	#N/A	#N/A	#N/A	#N/A	#N/A	#N/A	#N/A	1.05188	3	ENSG00000261126	RBFADN	lncRNA	RBFA downstream neighbor [Source:HGNC Symbol;Acc:HGNC:48591]
ABCF2	#N/A	1.01423	#N/A	1.21147	#N/A	#N/A	#N/A	#N/A	#N/A	#N/A	#N/A	#N/A	#N/A	#N/A	1.36876	3	ENSG00000033050	ABCF2	protein_coding	ATP binding cassette subfamily F member 2 [Source:HGNC Symbol;Acc:HGNC:71]
CHRNG	#N/A	#N/A	1.67397	1.0087	#N/A	#N/A	#N/A	#N/A	#N/A	#N/A	#N/A	#N/A	#N/A	#N/A	2.00137	3	ENSG00000196811	CHRNG	protein_coding	cholinergic receptor nicotinic gamma subunit [Source:HGNC Symbol;Acc:HGNC:1967]
ACOT2	#N/A	1.02916	#N/A	1.00477	#N/A	#N/A	#N/A	#N/A	#N/A	#N/A	#N/A	#N/A	#N/A	#N/A	1.81641	3	ENSG00000119673	ACOT2	protein_coding	acyl-CoA thioesterase 2 [Source:HGNC Symbol;Acc:HGNC:18431]
TLE5	#N/A	#N/A	#N/A	#N/A	#N/A	#N/A	#N/A	1.5636	1.00396	#N/A	1.46583	#N/A	#N/A	#N/A	#N/A	3	ENSG00000104964	TLE5	protein_coding	TLE family member 5, transcriptional modulator [Source:HGNC Symbol;Acc:HGNC:307]
NKAIN2	#N/A	#N/A	0.999977	1.43685	#N/A	#N/A	#N/A	#N/A	#N/A	#N/A	#N/A	#N/A	#N/A	#N/A	1.70687	3	ENSG00000188580	NKAIN2	protein_coding	sodium/potassium transporting ATPase interacting 2 [Source:HGNC Symbol;Acc:HGNC:16443]
SLC2A4RG	#N/A	2.28146	#N/A	#N/A	#N/A	#N/A	#N/A	#N/A	#N/A	#N/A	#N/A	#N/A	#N/A	0.999482	1.01759	3	ENSG00000125520	SLC2A4RG	protein_coding	SLC2A4 regulator [Source:HGNC Symbol;Acc:HGNC:15930]
DYRK2	#N/A	1.56767	0.998123	#N/A	#N/A	#N/A	#N/A	#N/A	#N/A	#N/A	#N/A	#N/A	#N/A	#N/A	1.62894	3	ENSG00000127334	DYRK2	protein_coding	dual specificity tyrosine phosphorylation regulated kinase 2 [Source:HGNC Symbol;Acc:HGNC:3093]
EDRF1-DT	#N/A	1.55011	#N/A	0.997295	#N/A	#N/A	#N/A	#N/A	#N/A	#N/A	#N/A	#N/A	#N/A	#N/A	1.68971	3	ENSG00000224023	EDRF1-DT	lncRNA	EDRF1 divergent transcript [Source:HGNC Symbol;Acc:HGNC:54128]
BMPR1B	1.03248	#N/A	#N/A	1.95751	#N/A	#N/A	#N/A	#N/A	#N/A	#N/A	#N/A	#N/A	#N/A	#N/A	0.99577	3	ENSG00000138696	BMPR1B	protein_coding	bone morphogenetic protein receptor type 1B [Source:HGNC Symbol;Acc:HGNC:1077]
MALSU1	#N/A	1.00173	#N/A	1.06273	#N/A	#N/A	#N/A	#N/A	#N/A	#N/A	#N/A	#N/A	#N/A	#N/A	0.994104	3	ENSG00000156928	MALSU1	protein_coding	mitochondrial assembly of ribosomal large subunit 1 [Source:HGNC Symbol;Acc:HGNC:21721]
ALDH2	#N/A	1.24914	0.994013	#N/A	#N/A	#N/A	#N/A	#N/A	#N/A	#N/A	#N/A	#N/A	#N/A	#N/A	1.38521	3	ENSG00000111275	ALDH2	protein_coding	aldehyde dehydrogenase 2 family member [Source:HGNC Symbol;Acc:HGNC:404]
CCDC107	#N/A	#N/A	#N/A	#N/A	#N/A	#N/A	#N/A	1.35342	#N/A	0.988353	1.75994	#N/A	#N/A	#N/A	#N/A	3	ENSG00000159884	CCDC107	protein_coding	coiled-coil domain containing 107 [Source:HGNC Symbol;Acc:HGNC:28465]
ATP6V0E2	#N/A	#N/A	#N/A	#N/A	#N/A	#N/A	#N/A	#N/A	#N/A	1.09068	#N/A	#N/A	0.987989	1.02337	#N/A	3	ENSG00000171130	ATP6V0E2	protein_coding	ATPase H+ transporting V0 subunit e2 [Source:HGNC Symbol;Acc:HGNC:21723]
DNAJC19	#N/A	1.31565	#N/A	0.985104	#N/A	#N/A	#N/A	#N/A	#N/A	#N/A	#N/A	#N/A	#N/A	#N/A	1.78813	3	ENSG00000205981	DNAJC19	protein_coding	DnaJ heat shock protein family (Hsp40) member C19 [Source:HGNC Symbol;Acc:HGNC:30528]
HEY2-AS1	#N/A	#N/A	2.41021	1.17667	#N/A	#N/A	#N/A	#N/A	#N/A	#N/A	#N/A	#N/A	#N/A	#N/A	0.984117	3	ENSG00000237742	HEY2-AS1	lncRNA	HEY2 antisense RNA 1 [Source:HGNC Symbol;Acc:HGNC:55652]
SMO	#N/A	1.34427	#N/A	1.23271	#N/A	#N/A	#N/A	#N/A	#N/A	#N/A	#N/A	#N/A	#N/A	#N/A	0.982539	3	ENSG00000128602	SMO	protein_coding	smoothened, frizzled class receptor [Source:HGNC Symbol;Acc:HGNC:11119]
#280987	#N/A	#N/A	1.18461	0.972999	#N/A	#N/A	#N/A	#N/A	#N/A	#N/A	#N/A	#N/A	#N/A	#N/A	1.79346	3	ENSG00000280987		protein_coding	matrin 3 [Source:NCBI gene (formerly Entrezgene);Acc:9782]
UTP3	#N/A	#N/A	#N/A	#N/A	#N/A	#N/A	#N/A	#N/A	#N/A	1.01275	#N/A	#N/A	1.30483	0.969977	#N/A	3	ENSG00000132467	UTP3	protein_coding	UTP3 small subunit processome component [Source:HGNC Symbol;Acc:HGNC:24477]
PSMD3	#N/A	#N/A	1.22414	0.96853	#N/A	#N/A	#N/A	#N/A	#N/A	#N/A	#N/A	#N/A	#N/A	#N/A	1.61342	3	ENSG00000108344	PSMD3	protein_coding	proteasome 26S subunit, non-ATPase 3 [Source:HGNC Symbol;Acc:HGNC:9560]
#287216	#N/A	1.12958	0.968516	1.18366	#N/A	#N/A	#N/A	#N/A	#N/A	#N/A	#N/A	#N/A	#N/A	#N/A	#N/A	3	ENSG00000287216		lncRNA	novel transcript, antisense to KIAA0922
SYT9	#N/A	#N/A	1.94991	1.03433	#N/A	#N/A	#N/A	#N/A	#N/A	#N/A	#N/A	#N/A	#N/A	#N/A	0.96844	3	ENSG00000170743	SYT9	protein_coding	synaptotagmin 9 [Source:HGNC Symbol;Acc:HGNC:19265]
RWDD2B	#N/A	1.04534	#N/A	1.4758	#N/A	#N/A	#N/A	#N/A	#N/A	#N/A	#N/A	#N/A	#N/A	#N/A	0.966206	3	ENSG00000156253	RWDD2B	protein_coding	RWD domain containing 2B [Source:HGNC Symbol;Acc:HGNC:1302]
TSR1	#N/A	1.10532	#N/A	0.958578	#N/A	#N/A	#N/A	#N/A	#N/A	#N/A	#N/A	#N/A	#N/A	#N/A	0.971872	3	ENSG00000167721	TSR1	protein_coding	TSR1 ribosome maturation factor [Source:HGNC Symbol;Acc:HGNC:25542]
LINC00923	#N/A	#N/A	#N/A	#N/A	#N/A	#N/A	#N/A	#N/A	#N/A	#N/A	#N/A	#N/A	0.97893	0.957882	1.25663	3	ENSG00000251209	LINC00923	lncRNA	long intergenic non-protein coding RNA 923 [Source:HGNC Symbol;Acc:HGNC:28088]
ABTB3	#N/A	#N/A	#N/A	#N/A	#N/A	#N/A	#N/A	0.957365	1.3559	1.05217	#N/A	#N/A	#N/A	#N/A	#N/A	3	ENSG00000151136	ABTB3	protein_coding	ankyrin repeat and BTB domain containing 3 [Source:HGNC Symbol;Acc:HGNC:23844]
HHIP	#N/A	0.957155	#N/A	2.59948	#N/A	#N/A	#N/A	#N/A	#N/A	#N/A	#N/A	#N/A	#N/A	#N/A	0.963363	3	ENSG00000164161	HHIP	protein_coding	hedgehog interacting protein [Source:HGNC Symbol;Acc:HGNC:14866]
ITGA6	#N/A	#N/A	#N/A	#N/A	#N/A	#N/A	#N/A	#N/A	#N/A	#N/A	#N/A	0.956995	0.969122	1.10745	#N/A	3	ENSG00000091409	ITGA6	protein_coding	integrin subunit alpha 6 [Source:HGNC Symbol;Acc:HGNC:6142]
SUCLG2-DT	#N/A	1.29635	#N/A	2.26684	#N/A	#N/A	#N/A	#N/A	#N/A	#N/A	#N/A	#N/A	#N/A	#N/A	0.955128	3	ENSG00000241316	SUCLG2-DT	lncRNA	SUCLG2 divergent transcript [Source:HGNC Symbol;Acc:HGNC:49643]
SCOC-AS1	#N/A	#N/A	#N/A	#N/A	#N/A	#N/A	#N/A	#N/A	1.07297	#N/A	#N/A	#N/A	1.04174	0.952097	#N/A	3	ENSG00000196951	SCOC-AS1	lncRNA	SCOC antisense RNA 1 [Source:HGNC Symbol;Acc:HGNC:50601]
NODAL	#N/A	#N/A	0.951957	1.75167	#N/A	#N/A	#N/A	#N/A	#N/A	#N/A	#N/A	#N/A	#N/A	#N/A	1.29706	3	ENSG00000156574	NODAL	protein_coding	nodal growth differentiation factor [Source:HGNC Symbol;Acc:HGNC:7865]
TMEM229B	#N/A	#N/A	#N/A	#N/A	#N/A	#N/A	#N/A	1.12353	1.40452	#N/A	#N/A	0.95077	#N/A	#N/A	#N/A	3	ENSG00000198133	TMEM229B	protein_coding	transmembrane protein 229B [Source:HGNC Symbol;Acc:HGNC:20130]
MROH7	#N/A	#N/A	2.08978	0.950259	#N/A	#N/A	#N/A	#N/A	#N/A	#N/A	#N/A	#N/A	#N/A	#N/A	1.72514	3	ENSG00000184313	MROH7	protein_coding	maestro heat like repeat family member 7 [Source:HGNC Symbol;Acc:HGNC:24802]
TP53RK	#N/A	#N/A	#N/A	#N/A	#N/A	#N/A	#N/A	0.944796	0.948461	1.76873	#N/A	#N/A	#N/A	#N/A	#N/A	3	ENSG00000172315	TP53RK	protein_coding	TP53 regulating kinase [Source:HGNC Symbol;Acc:HGNC:16197]
LINC00327	#N/A	#N/A	0.944003	1.11987	#N/A	#N/A	#N/A	#N/A	#N/A	#N/A	#N/A	#N/A	#N/A	#N/A	1.61757	3	ENSG00000232977	LINC00327	lncRNA	long intergenic non-protein coding RNA 327 [Source:HGNC Symbol;Acc:HGNC:42009]
#267042	#N/A	0.942025	#N/A	2.05914	#N/A	#N/A	2.78956	#N/A	#N/A	#N/A	#N/A	#N/A	#N/A	#N/A	#N/A	3	ENSG00000267042		lncRNA	novel transcript, antisense to CCR10
AP1B1	#N/A	#N/A	0.935756	#N/A	#N/A	#N/A	1.60346	#N/A	#N/A	#N/A	#N/A	#N/A	#N/A	#N/A	0.953945	3	ENSG00000100280	AP1B1	protein_coding	adaptor related protein complex 1 subunit beta 1 [Source:HGNC Symbol;Acc:HGNC:554]
CDK3	#N/A	#N/A	#N/A	#N/A	#N/A	#N/A	#N/A	#N/A	#N/A	#N/A	#N/A	1.21556	0.934153	1.21034	#N/A	3	ENSG00000250506	CDK3	protein_coding	cyclin dependent kinase 3 [Source:HGNC Symbol;Acc:HGNC:1772]
ZSCAN31	1.21698	#N/A	#N/A	1.27907	#N/A	#N/A	#N/A	#N/A	#N/A	#N/A	#N/A	#N/A	#N/A	#N/A	0.932352	3	ENSG00000235109	ZSCAN31	protein_coding	zinc finger and SCAN domain containing 31 [Source:HGNC Symbol;Acc:HGNC:14097]
BCAS2	#N/A	#N/A	0.931818	1.16367	#N/A	#N/A	#N/A	#N/A	#N/A	#N/A	#N/A	#N/A	#N/A	#N/A	1.22025	3	ENSG00000116752	BCAS2	protein_coding	BCAS2 pre-mRNA processing factor [Source:HGNC Symbol;Acc:HGNC:975]
CPT2	#N/A	1.01398	#N/A	#N/A	#N/A	#N/A	#N/A	#N/A	#N/A	#N/A	#N/A	#N/A	1.47968	0.931652	#N/A	3	ENSG00000157184	CPT2	protein_coding	carnitine palmitoyltransferase 2 [Source:HGNC Symbol;Acc:HGNC:2330]
AKR1B15	#N/A	#N/A	1.61957	0.928229	#N/A	#N/A	#N/A	#N/A	#N/A	#N/A	#N/A	#N/A	#N/A	#N/A	3.17471	3	ENSG00000227471	AKR1B15	protein_coding	aldo-keto reductase family 1 member B15 [Source:HGNC Symbol;Acc:HGNC:37281]
WDR93	#N/A	0.99046	1.38654	0.924867	#N/A	#N/A	#N/A	#N/A	#N/A	#N/A	#N/A	#N/A	#N/A	#N/A	#N/A	3	ENSG00000140527	WDR93	protein_coding	WD repeat domain 93 [Source:HGNC Symbol;Acc:HGNC:26924]
NDUFAF4	#N/A	0.92355	1.66495	1.61965	#N/A	#N/A	#N/A	#N/A	#N/A	#N/A	#N/A	#N/A	#N/A	#N/A	#N/A	3	ENSG00000123545	NDUFAF4	protein_coding	NADH:ubiquinone oxidoreductase complex assembly factor 4 [Source:HGNC Symbol;Acc:HGNC:21034]
TP63	#N/A	#N/A	1.60854	0.920754	#N/A	#N/A	#N/A	#N/A	#N/A	#N/A	#N/A	#N/A	#N/A	#N/A	1.91944	3	ENSG00000073282	TP63	protein_coding	tumor protein p63 [Source:HGNC Symbol;Acc:HGNC:15979]
ERBB4	#N/A	#N/A	0.91866	1.58721	#N/A	#N/A	#N/A	#N/A	#N/A	#N/A	#N/A	#N/A	#N/A	#N/A	0.946114	3	ENSG00000178568	ERBB4	protein_coding	erb-b2 receptor tyrosine kinase 4 [Source:HGNC Symbol;Acc:HGNC:3432]
FLRT1	#N/A	#N/A	1.92717	0.918455	#N/A	#N/A	#N/A	#N/A	#N/A	#N/A	#N/A	#N/A	#N/A	#N/A	1.71222	3	ENSG00000126500	FLRT1	protein_coding	fibronectin leucine rich transmembrane protein 1 [Source:HGNC Symbol;Acc:HGNC:3760]
#286688	#N/A	0.974062	#N/A	0.914408	#N/A	#N/A	1.47484	#N/A	#N/A	#N/A	#N/A	#N/A	#N/A	#N/A	#N/A	3	ENSG00000286688		lncRNA	novel transcript, antisense to BBS1
ERI2	#N/A	1.09137	#N/A	#N/A	#N/A	#N/A	0.913464	#N/A	#N/A	#N/A	#N/A	#N/A	#N/A	#N/A	1.19112	3	ENSG00000196678	ERI2	protein_coding	ERI1 exoribonuclease family member 2 [Source:HGNC Symbol;Acc:HGNC:30541]
TAF12-DT	#N/A	1.43012	#N/A	1.07226	#N/A	#N/A	#N/A	#N/A	#N/A	#N/A	#N/A	#N/A	#N/A	#N/A	0.913203	3	ENSG00000229388	TAF12-DT	lncRNA	TAF12 divergent transcript [Source:HGNC Symbol;Acc:HGNC:52502]
PPM1H	#N/A	#N/A	#N/A	#N/A	#N/A	#N/A	#N/A	#N/A	#N/A	#N/A	#N/A	0.911444	1.33703	1.51714	#N/A	3	ENSG00000111110	PPM1H	protein_coding	protein phosphatase, Mg2+/Mn2+ dependent 1H [Source:HGNC Symbol;Acc:HGNC:18583]
DNAJC14	#N/A	#N/A	#N/A	#N/A	#N/A	1.02641	#N/A	#N/A	#N/A	0.909963	#N/A	#N/A	0.941885	#N/A	#N/A	3	ENSG00000135392	DNAJC14	protein_coding	DnaJ heat shock protein family (Hsp40) member C14 [Source:HGNC Symbol;Acc:HGNC:24581]
NPAS1	#N/A	#N/A	#N/A	#N/A	#N/A	#N/A	#N/A	1.02054	1.05041	0.90974	#N/A	#N/A	#N/A	#N/A	#N/A	3	ENSG00000130751	NPAS1	protein_coding	neuronal PAS domain protein 1 [Source:HGNC Symbol;Acc:HGNC:7894]
TRIM68	#N/A	#N/A	#N/A	#N/A	#N/A	0.909506	#N/A	#N/A	#N/A	1.35883	#N/A	#N/A	1.33459	#N/A	#N/A	3	ENSG00000167333	TRIM68	protein_coding	tripartite motif containing 68 [Source:HGNC Symbol;Acc:HGNC:21161]
HCN1	2.37365	#N/A	#N/A	0.909236	#N/A	#N/A	#N/A	#N/A	#N/A	#N/A	#N/A	#N/A	#N/A	#N/A	1.25583	3	ENSG00000164588	HCN1	protein_coding	hyperpolarization activated cyclic nucleotide gated potassium channel 1 [Source:HGNC Symbol;Acc:HGNC:4845]
CNTNAP2#174469	#N/A	#N/A	#N/A	#N/A	#N/A	#N/A	#N/A	0.951914	1.48498	#N/A	0.907301	#N/A	#N/A	#N/A	#N/A	3	ENSG00000174469	CNTNAP2	protein_coding	contactin associated protein 2 [Source:HGNC Symbol;Acc:HGNC:13830]
NPNT	#N/A	#N/A	#N/A	#N/A	#N/A	#N/A	#N/A	#N/A	#N/A	#N/A	#N/A	0.906101	1.1987	1.16124	#N/A	3	ENSG00000168743	NPNT	protein_coding	nephronectin [Source:HGNC Symbol;Acc:HGNC:27405]
ZNF608	#N/A	#N/A	2.79898	2.29751	#N/A	#N/A	#N/A	#N/A	#N/A	#N/A	#N/A	#N/A	#N/A	#N/A	0.905808	3	ENSG00000168916	ZNF608	protein_coding	zinc finger protein 608 [Source:HGNC Symbol;Acc:HGNC:29238]
DDO	#N/A	#N/A	1.94986	0.904842	#N/A	#N/A	#N/A	#N/A	#N/A	#N/A	#N/A	#N/A	#N/A	#N/A	1.01622	3	ENSG00000203797	DDO	protein_coding	D-aspartate oxidase [Source:HGNC Symbol;Acc:HGNC:2727]
TMEM170B	#N/A	1.17899	0.917552	#N/A	#N/A	#N/A	#N/A	#N/A	#N/A	#N/A	#N/A	#N/A	#N/A	#N/A	0.903975	3	ENSG00000205269	TMEM170B	protein_coding	transmembrane protein 170B [Source:HGNC Symbol;Acc:HGNC:34244]
NOL6	#N/A	#N/A	#N/A	1.04127	#N/A	#N/A	#N/A	#N/A	#N/A	#N/A	0.898409	#N/A	#N/A	#N/A	0.937064	3	ENSG00000165271	NOL6	protein_coding	nucleolar protein 6 [Source:HGNC Symbol;Acc:HGNC:19910]
CHST11	#N/A	#N/A	#N/A	#N/A	#N/A	#N/A	#N/A	0.909668	0.897762	#N/A	2.17382	#N/A	#N/A	#N/A	#N/A	3	ENSG00000171310	CHST11	protein_coding	carbohydrate sulfotransferase 11 [Source:HGNC Symbol;Acc:HGNC:17422]
SFTPD	#N/A	#N/A	1.23598	1.19072	#N/A	#N/A	#N/A	#N/A	#N/A	#N/A	#N/A	#N/A	#N/A	#N/A	0.896294	3	ENSG00000133661	SFTPD	protein_coding	surfactant protein D [Source:HGNC Symbol;Acc:HGNC:10803]
EBPL	#N/A	#N/A	0.988504	0.896058	#N/A	#N/A	#N/A	#N/A	#N/A	#N/A	#N/A	#N/A	#N/A	#N/A	1.11377	3	ENSG00000123179	EBPL	protein_coding	EBP like [Source:HGNC Symbol;Acc:HGNC:18061]
HAS2-AS1	#N/A	#N/A	#N/A	#N/A	#N/A	#N/A	#N/A	0.895352	0.906901	#N/A	1.81836	#N/A	#N/A	#N/A	#N/A	3	ENSG00000248690	HAS2-AS1	lncRNA	HAS2 antisense RNA 1 [Source:HGNC Symbol;Acc:HGNC:34340]
#234860	#N/A	0.893533	1.19185	1.63288	#N/A	#N/A	#N/A	#N/A	#N/A	#N/A	#N/A	#N/A	#N/A	#N/A	#N/A	3	ENSG00000234860		lncRNA	novel transcript
TRIM32	#N/A	1.07475	#N/A	#N/A	#N/A	#N/A	1.30247	#N/A	#N/A	#N/A	#N/A	#N/A	#N/A	#N/A	0.893321	3	ENSG00000119401	TRIM32	protein_coding	tripartite motif containing 32 [Source:HGNC Symbol;Acc:HGNC:16380]
#273064	#N/A	#N/A	#N/A	#N/A	#N/A	#N/A	#N/A	0.979813	0.964003	0.891093	#N/A	#N/A	#N/A	#N/A	#N/A	3	ENSG00000273064		lncRNA	novel transcript
MYL2	#N/A	#N/A	0.891042	#N/A	#N/A	#N/A	#N/A	#N/A	#N/A	#N/A	#N/A	1.22581	#N/A	1.11786	#N/A	3	ENSG00000111245	MYL2	protein_coding	myosin light chain 2 [Source:HGNC Symbol;Acc:HGNC:7583]
NUDT12	#N/A	0.890656	#N/A	1.26022	#N/A	#N/A	#N/A	#N/A	#N/A	#N/A	#N/A	#N/A	#N/A	#N/A	0.890766	3	ENSG00000112874	NUDT12	protein_coding	nudix hydrolase 12 [Source:HGNC Symbol;Acc:HGNC:18826]
UNC119	#N/A	#N/A	#N/A	#N/A	#N/A	#N/A	#N/A	#N/A	#N/A	#N/A	#N/A	0.963554	0.958837	0.889515	#N/A	3	ENSG00000109103	UNC119	protein_coding	unc-119 lipid binding chaperone [Source:HGNC Symbol;Acc:HGNC:12565]
PHKG1	#N/A	#N/A	1.28087	0.886175	#N/A	#N/A	#N/A	#N/A	#N/A	#N/A	#N/A	#N/A	#N/A	#N/A	1.95617	3	ENSG00000164776	PHKG1	protein_coding	phosphorylase kinase catalytic subunit gamma 1 [Source:HGNC Symbol;Acc:HGNC:8930]
#267114	#N/A	#N/A	1.28518	1.17608	#N/A	#N/A	#N/A	#N/A	#N/A	#N/A	#N/A	#N/A	#N/A	#N/A	0.884569	3	ENSG00000267114		lncRNA	novel transcript
FTCDNL1	#N/A	0.880484	1.80037	#N/A	#N/A	#N/A	#N/A	#N/A	#N/A	#N/A	#N/A	#N/A	#N/A	#N/A	2.35547	3	ENSG00000226124	FTCDNL1	protein_coding	formiminotransferase cyclodeaminase N-terminal like [Source:HGNC Symbol;Acc:HGNC:48661]
PATJ	#N/A	#N/A	1.20285	0.88025	#N/A	#N/A	#N/A	#N/A	#N/A	#N/A	#N/A	#N/A	#N/A	#N/A	1.03959	3	ENSG00000132849	PATJ	protein_coding	PATJ crumbs cell polarity complex component [Source:HGNC Symbol;Acc:HGNC:28881]
PCDH15	#N/A	#N/A	#N/A	#N/A	#N/A	#N/A	#N/A	1.59468	1.75095	0.878465	#N/A	#N/A	#N/A	#N/A	#N/A	3	ENSG00000150275	PCDH15	protein_coding	protocadherin related 15 [Source:HGNC Symbol;Acc:HGNC:14674]
PAPPA2	#N/A	0.927058	0.878022	1.1653	#N/A	#N/A	#N/A	#N/A	#N/A	#N/A	#N/A	#N/A	#N/A	#N/A	#N/A	3	ENSG00000116183	PAPPA2	protein_coding	pappalysin 2 [Source:HGNC Symbol;Acc:HGNC:14615]
SNHG4	#N/A	#N/A	1.13901	0.875706	#N/A	#N/A	#N/A	#N/A	#N/A	#N/A	#N/A	#N/A	#N/A	#N/A	1.87675	3	ENSG00000281398	SNHG4	lncRNA	small nucleolar RNA host gene 4 [Source:HGNC Symbol;Acc:HGNC:32964]
DEPDC7	#N/A	0.901327	0.874986	#N/A	#N/A	#N/A	#N/A	#N/A	#N/A	#N/A	#N/A	#N/A	#N/A	#N/A	3.13904	3	ENSG00000121690	DEPDC7	protein_coding	DEP domain containing 7 [Source:HGNC Symbol;Acc:HGNC:29899]
NUDT16	#N/A	#N/A	#N/A	#N/A	#N/A	#N/A	#N/A	#N/A	0.873726	#N/A	#N/A	#N/A	1.80377	1.52095	#N/A	3	ENSG00000198585	NUDT16	protein_coding	nudix hydrolase 16 [Source:HGNC Symbol;Acc:HGNC:26442]
PASK	#N/A	#N/A	#N/A	#N/A	#N/A	#N/A	#N/A	0.889329	0.867248	#N/A	#N/A	#N/A	0.928479	#N/A	#N/A	3	ENSG00000115687	PASK	protein_coding	PAS domain containing serine/threonine kinase [Source:HGNC Symbol;Acc:HGNC:17270]
OTX2-AS1	#N/A	#N/A	#N/A	#N/A	#N/A	#N/A	#N/A	#N/A	#N/A	#N/A	#N/A	1.08573	0.863403	1.00411	#N/A	3	ENSG00000248550	OTX2-AS1	lncRNA	OTX2 antisense RNA 1 (head to head) [Source:HGNC Symbol;Acc:HGNC:43906]
MACROD1	#N/A	#N/A	1.8863	0.862902	#N/A	#N/A	#N/A	#N/A	#N/A	#N/A	#N/A	#N/A	#N/A	#N/A	2.08477	3	ENSG00000133315	MACROD1	protein_coding	mono-ADP ribosylhydrolase 1 [Source:HGNC Symbol;Acc:HGNC:29598]
SPEN-AS1	#N/A	0.862543	1.12756	#N/A	#N/A	#N/A	#N/A	#N/A	#N/A	#N/A	#N/A	#N/A	#N/A	#N/A	1.04921	3	ENSG00000179743	SPEN-AS1	lncRNA	SPEN antisense RNA 1 [Source:HGNC Symbol;Acc:HGNC:55937]
CFTR	#N/A	#N/A	#N/A	#N/A	#N/A	#N/A	#N/A	#N/A	0.862524	#N/A	#N/A	1.02589	0.929719	#N/A	#N/A	3	ENSG00000001626	CFTR	protein_coding	CF transmembrane conductance regulator [Source:HGNC Symbol;Acc:HGNC:1884]
#286577	#N/A	0.923878	#N/A	#N/A	#N/A	0.859487	#N/A	#N/A	#N/A	#N/A	#N/A	#N/A	1.03933	#N/A	#N/A	3	ENSG00000286577		lncRNA	novel transcript, antisense to KIAA0825
SLC22A2	#N/A	#N/A	#N/A	#N/A	#N/A	#N/A	#N/A	1.27627	1.2304	0.858503	#N/A	#N/A	#N/A	#N/A	#N/A	3	ENSG00000112499	SLC22A2	protein_coding	solute carrier family 22 member 2 [Source:HGNC Symbol;Acc:HGNC:10966]
TTC21B-AS1	#N/A	0.857164	#N/A	1.20325	#N/A	#N/A	1.13546	#N/A	#N/A	#N/A	#N/A	#N/A	#N/A	#N/A	#N/A	3	ENSG00000224490	TTC21B-AS1	lncRNA	TTC21B antisense RNA 1 [Source:HGNC Symbol;Acc:HGNC:41115]
#249679	#N/A	#N/A	1.61561	0.856358	#N/A	#N/A	#N/A	#N/A	#N/A	#N/A	#N/A	#N/A	#N/A	#N/A	1.377	3	ENSG00000249679		lncRNA	novel transcript, antisense to CCDC110
FASTKD1	0.853482	#N/A	1.19862	#N/A	#N/A	#N/A	#N/A	#N/A	#N/A	#N/A	#N/A	#N/A	#N/A	#N/A	2.38979	3	ENSG00000138399	FASTKD1	protein_coding	FAST kinase domains 1 [Source:HGNC Symbol;Acc:HGNC:26150]
C3orf33	#N/A	1.43478	#N/A	1.69028	#N/A	#N/A	#N/A	#N/A	#N/A	#N/A	#N/A	#N/A	#N/A	#N/A	0.852971	3	ENSG00000174928	C3orf33	protein_coding	chromosome 3 open reading frame 33 [Source:HGNC Symbol;Acc:HGNC:26434]
#197585	#N/A	#N/A	#N/A	#N/A	#N/A	#N/A	#N/A	#N/A	#N/A	#N/A	#N/A	0.852377	0.875132	1.14571	#N/A	3	ENSG00000197585		lncRNA	novel transcript, antisense to VWC2L
NACA	#N/A	#N/A	2.08427	0.852138	#N/A	#N/A	0.856005	#N/A	#N/A	#N/A	#N/A	#N/A	#N/A	#N/A	#N/A	3	ENSG00000196531	NACA	protein_coding	nascent polypeptide associated complex subunit alpha [Source:HGNC Symbol;Acc:HGNC:7629]
#288009	#N/A	#N/A	0.962179	0.85101	#N/A	#N/A	#N/A	#N/A	#N/A	#N/A	#N/A	#N/A	#N/A	#N/A	2.28212	3	ENSG00000288009		lncRNA	novel transcript
PCCB	#N/A	1.00887	#N/A	0.845688	#N/A	#N/A	#N/A	#N/A	#N/A	#N/A	#N/A	#N/A	#N/A	#N/A	1.61549	3	ENSG00000114054	PCCB	protein_coding	propionyl-CoA carboxylase subunit beta [Source:HGNC Symbol;Acc:HGNC:8654]
CASC19	#N/A	#N/A	#N/A	#N/A	#N/A	#N/A	#N/A	#N/A	1.28086	0.846555	#N/A	#N/A	0.844316	#N/A	#N/A	3	ENSG00000254166	CASC19	lncRNA	cancer susceptibility 19 [Source:HGNC Symbol;Acc:HGNC:49476]
SLC28A2	#N/A	1.02809	0.844121	1.61731	#N/A	#N/A	#N/A	#N/A	#N/A	#N/A	#N/A	#N/A	#N/A	#N/A	#N/A	3	ENSG00000137860	SLC28A2	protein_coding	solute carrier family 28 member 2 [Source:HGNC Symbol;Acc:HGNC:11002]
TRAP1	#N/A	1.06483	#N/A	0.842798	#N/A	#N/A	#N/A	#N/A	#N/A	#N/A	#N/A	#N/A	#N/A	#N/A	1.93422	3	ENSG00000126602	TRAP1	protein_coding	TNF receptor associated protein 1 [Source:HGNC Symbol;Acc:HGNC:16264]
SH2B2	#N/A	#N/A	2.84033	0.842363	#N/A	#N/A	#N/A	#N/A	#N/A	#N/A	#N/A	#N/A	#N/A	#N/A	2.00293	3	ENSG00000160999	SH2B2	protein_coding	SH2B adaptor protein 2 [Source:HGNC Symbol;Acc:HGNC:17381]
#286416	#N/A	0.839202	#N/A	#N/A	#N/A	#N/A	#N/A	#N/A	1.14662	1.32024	#N/A	#N/A	#N/A	#N/A	#N/A	3	ENSG00000286416		lncRNA	novel transcript
SMIM4	#N/A	1.10227	0.836516	#N/A	#N/A	#N/A	#N/A	#N/A	#N/A	#N/A	#N/A	#N/A	#N/A	#N/A	1.22294	3	ENSG00000168273	SMIM4	protein_coding	small integral membrane protein 4 [Source:HGNC Symbol;Acc:HGNC:37257]
C1orf21	0.836284	#N/A	#N/A	1.43781	#N/A	#N/A	#N/A	#N/A	#N/A	#N/A	#N/A	#N/A	#N/A	#N/A	1.20566	3	ENSG00000116667	C1orf21	protein_coding	chromosome 1 open reading frame 21 [Source:HGNC Symbol;Acc:HGNC:15494]
#288065	#N/A	1.22888	#N/A	1.64143	#N/A	#N/A	#N/A	#N/A	#N/A	#N/A	#N/A	#N/A	#N/A	#N/A	0.833797	3	ENSG00000288065		lncRNA	novel transcript, antisense to MCEE
FAM98A	#N/A	0.832881	#N/A	1.14324	#N/A	#N/A	#N/A	#N/A	#N/A	#N/A	#N/A	#N/A	#N/A	#N/A	1.10001	3	ENSG00000119812	FAM98A	protein_coding	family with sequence similarity 98 member A [Source:HGNC Symbol;Acc:HGNC:24520]
DHODH	#N/A	0.961008	#N/A	0.832818	#N/A	#N/A	2.70179	#N/A	#N/A	#N/A	#N/A	#N/A	#N/A	#N/A	#N/A	3	ENSG00000102967	DHODH	protein_coding	dihydroorotate dehydrogenase (quinone) [Source:HGNC Symbol;Acc:HGNC:2867]
#287032	#N/A	#N/A	#N/A	#N/A	#N/A	#N/A	#N/A	#N/A	1.1123	#N/A	#N/A	0.961254	#N/A	0.831401	#N/A	3	ENSG00000287032		lncRNA	novel transcript
BCL2L12	#N/A	1.06256	1.12611	0.830871	#N/A	#N/A	#N/A	#N/A	#N/A	#N/A	#N/A	#N/A	#N/A	#N/A	#N/A	3	ENSG00000126453	BCL2L12	protein_coding	BCL2 like 12 [Source:HGNC Symbol;Acc:HGNC:13787]
#228804	#N/A	2.23028	#N/A	2.38488	#N/A	#N/A	#N/A	#N/A	#N/A	#N/A	#N/A	#N/A	#N/A	#N/A	0.830795	3	ENSG00000228804		lncRNA	novel transcript, antisense to RTP2 and BCL6
#286177	#N/A	#N/A	#N/A	#N/A	#N/A	#N/A	#N/A	0.840508	#N/A	1.22868	#N/A	#N/A	0.830318	#N/A	#N/A	3	ENSG00000286177		lncRNA	novel transcript, antisense to CCDC97 and HNRNPUL1
FHIT	#N/A	0.871709	#N/A	#N/A	#N/A	#N/A	0.830185	#N/A	#N/A	#N/A	#N/A	#N/A	#N/A	#N/A	1.57917	3	ENSG00000189283	FHIT	protein_coding	fragile histidine triad diadenosine triphosphatase [Source:HGNC Symbol;Acc:HGNC:3701]
SIKE1	#N/A	#N/A	0.829008	1.30103	#N/A	#N/A	#N/A	#N/A	#N/A	#N/A	#N/A	#N/A	#N/A	#N/A	1.39817	3	ENSG00000052723	SIKE1	protein_coding	suppressor of IKBKE 1 [Source:HGNC Symbol;Acc:HGNC:26119]
FAM3A	#N/A	0.862085	#N/A	0.828245	#N/A	#N/A	1.34241	#N/A	#N/A	#N/A	#N/A	#N/A	#N/A	#N/A	#N/A	3	ENSG00000071889	FAM3A	protein_coding	FAM3 metabolism regulating signaling molecule A [Source:HGNC Symbol;Acc:HGNC:13749]
#275964	#N/A	#N/A	#N/A	#N/A	#N/A	#N/A	#N/A	#N/A	0.82504	#N/A	#N/A	1.01903	1.60677	#N/A	#N/A	3	ENSG00000275964		lncRNA	novel transcript
UPB1	#N/A	#N/A	#N/A	#N/A	#N/A	#N/A	#N/A	#N/A	0.823932	#N/A	#N/A	0.857168	#N/A	0.847806	#N/A	3	ENSG00000100024	UPB1	protein_coding	beta-ureidopropionase 1 [Source:HGNC Symbol;Acc:HGNC:16297]
NIPSNAP2	#N/A	#N/A	0.9052	0.823807	#N/A	#N/A	#N/A	#N/A	#N/A	#N/A	#N/A	#N/A	#N/A	#N/A	1.88685	3	ENSG00000146729	NIPSNAP2	protein_coding	nipsnap homolog 2 [Source:HGNC Symbol;Acc:HGNC:4179]
#234793	#N/A	1.71128	#N/A	#N/A	#N/A	#N/A	#N/A	#N/A	0.823734	#N/A	#N/A	#N/A	#N/A	1.27295	#N/A	3	ENSG00000234793		lncRNA	novel transcript
