## Supplemental Data Files for "Single-Nucleus to Whole Body Phenotyping Reveals Neuromuscular Impairment and Preserved Exercise Adaptations in Long-Term Pediatric HSCT Survivors >10 years after treatment": Supplemental Data 7 - Muscle_Markers_main.xlsx (part 14 of 37)

### Sheet: MuSC (continued)
geneID	Adipo	Endo	Fib	Immuno	MuSC	Myo_m7	Myo_m9NMJ	MyoI_m2	MyoI_m3	MyoI_m5	MyoI_m8	MyoIIA_m1	MyoIIA_m4	MyoIIX_m6	Smooth	Num_diff	ensembl_gene_id	hgnc_symbol	gene_biotype	description
#260095	#N/A	0.111199	#N/A	#N/A	#N/A	#N/A	#N/A	#N/A	#N/A	#N/A	#N/A	#N/A	#N/A	#N/A	#N/A	1	ENSG00000260095		lncRNA	novel transcript, antisense to CCNF
#284188	#N/A	#N/A	#N/A	0.111117	#N/A	#N/A	#N/A	#N/A	#N/A	#N/A	#N/A	#N/A	#N/A	#N/A	#N/A	1	ENSG00000284188		protein_coding	novel protein
WWC1	#N/A	#N/A	#N/A	#N/A	#N/A	#N/A	#N/A	#N/A	#N/A	#N/A	0.110682	#N/A	#N/A	#N/A	#N/A	1	ENSG00000113645	WWC1	protein_coding	WW and C2 domain containing 1 [Source:HGNC Symbol;Acc:HGNC:29435]
LTF	#N/A	#N/A	#N/A	0.110623	#N/A	#N/A	#N/A	#N/A	#N/A	#N/A	#N/A	#N/A	#N/A	#N/A	#N/A	1	ENSG00000012223	LTF	protein_coding	lactotransferrin [Source:HGNC Symbol;Acc:HGNC:6720]
APOB	#N/A	#N/A	#N/A	0.110582	#N/A	#N/A	#N/A	#N/A	#N/A	#N/A	#N/A	#N/A	#N/A	#N/A	#N/A	1	ENSG00000084674	APOB	protein_coding	apolipoprotein B [Source:HGNC Symbol;Acc:HGNC:603]
#278834	#N/A	#N/A	#N/A	#N/A	#N/A	#N/A	#N/A	#N/A	#N/A	#N/A	#N/A	0.110413	#N/A	#N/A	#N/A	1	ENSG00000278834		lncRNA	novel transcript, antisense to SMARCE1
#286751	#N/A	#N/A	#N/A	0.109855	#N/A	#N/A	#N/A	#N/A	#N/A	#N/A	#N/A	#N/A	#N/A	#N/A	#N/A	1	ENSG00000286751		lncRNA	novel transcript
LINC02351	#N/A	#N/A	#N/A	#N/A	#N/A	#N/A	#N/A	#N/A	0.109842	#N/A	#N/A	#N/A	#N/A	#N/A	#N/A	1	ENSG00000277987	LINC02351	lncRNA	long intergenic non-protein coding RNA 2351 [Source:HGNC Symbol;Acc:HGNC:53273]
PRPF31-AS1#237017	#N/A	#N/A	#N/A	0.109838	#N/A	#N/A	#N/A	#N/A	#N/A	#N/A	#N/A	#N/A	#N/A	#N/A	#N/A	1	ENSG00000237017	PRPF31-AS1	lncRNA	PRPF31 antisense RNA 1 [Source:HGNC Symbol;Acc:HGNC:40700]
LINC01054	#N/A	#N/A	#N/A	#N/A	#N/A	#N/A	#N/A	#N/A	#N/A	#N/A	#N/A	#N/A	#N/A	#N/A	0.109325	1	ENSG00000229723	LINC01054	lncRNA	long intergenic non-protein coding RNA 1054 [Source:HGNC Symbol;Acc:HGNC:49048]
ST8SIA2	#N/A	#N/A	#N/A	#N/A	#N/A	#N/A	#N/A	#N/A	#N/A	#N/A	#N/A	#N/A	#N/A	#N/A	0.109114	1	ENSG00000140557	ST8SIA2	protein_coding	ST8 alpha-N-acetyl-neuraminide alpha-2,8-sialyltransferase 2 [Source:HGNC Symbol;Acc:HGNC:10870]
#239572	#N/A	#N/A	#N/A	#N/A	#N/A	#N/A	#N/A	#N/A	#N/A	#N/A	0.108868	#N/A	#N/A	#N/A	#N/A	1	ENSG00000239572		lncRNA	novel transcript
SYCE1	#N/A	0.108553	#N/A	#N/A	#N/A	#N/A	#N/A	#N/A	#N/A	#N/A	#N/A	#N/A	#N/A	#N/A	#N/A	1	ENSG00000171772	SYCE1	protein_coding	synaptonemal complex central element protein 1 [Source:HGNC Symbol;Acc:HGNC:28852]
FAM110A	#N/A	#N/A	0.108457	#N/A	#N/A	#N/A	#N/A	#N/A	#N/A	#N/A	#N/A	#N/A	#N/A	#N/A	#N/A	1	ENSG00000125898	FAM110A	protein_coding	family with sequence similarity 110 member A [Source:HGNC Symbol;Acc:HGNC:16188]
LRRC3B-AS1	#N/A	#N/A	#N/A	#N/A	#N/A	#N/A	#N/A	#N/A	#N/A	0.108349	#N/A	#N/A	#N/A	#N/A	#N/A	1	ENSG00000225386	LRRC3B-AS1	lncRNA	LRRC3B antisense RNA 1 [Source:HGNC Symbol;Acc:HGNC:55847]
SCNN1A	#N/A	#N/A	#N/A	#N/A	#N/A	#N/A	#N/A	#N/A	0.108119	#N/A	#N/A	#N/A	#N/A	#N/A	#N/A	1	ENSG00000111319	SCNN1A	protein_coding	sodium channel epithelial 1 subunit alpha [Source:HGNC Symbol;Acc:HGNC:10599]
#287144	#N/A	#N/A	#N/A	#N/A	#N/A	#N/A	#N/A	#N/A	#N/A	#N/A	#N/A	#N/A	#N/A	0.108113	#N/A	1	ENSG00000287144		lncRNA	novel transcript
SLC46A2	#N/A	#N/A	#N/A	#N/A	#N/A	#N/A	#N/A	#N/A	#N/A	#N/A	#N/A	#N/A	#N/A	#N/A	0.10758	1	ENSG00000119457	SLC46A2	protein_coding	solute carrier family 46 member 2 [Source:HGNC Symbol;Acc:HGNC:16055]
HRH2	#N/A	#N/A	#N/A	#N/A	#N/A	#N/A	#N/A	#N/A	#N/A	0.107379	#N/A	#N/A	#N/A	#N/A	#N/A	1	ENSG00000113749	HRH2	protein_coding	histamine receptor H2 [Source:HGNC Symbol;Acc:HGNC:5183]
#287437	#N/A	#N/A	#N/A	#N/A	#N/A	#N/A	#N/A	#N/A	#N/A	#N/A	0.106972	#N/A	#N/A	#N/A	#N/A	1	ENSG00000287437		lncRNA	novel transcript, antisense to NRDE2
LINC00370	#N/A	#N/A	#N/A	#N/A	#N/A	#N/A	#N/A	#N/A	#N/A	#N/A	#N/A	#N/A	#N/A	#N/A	0.106054	1	ENSG00000223617	LINC00370	lncRNA	long intergenic non-protein coding RNA 370 [Source:HGNC Symbol;Acc:HGNC:42692]
TMEM97	#N/A	#N/A	0.105821	#N/A	#N/A	#N/A	#N/A	#N/A	#N/A	#N/A	#N/A	#N/A	#N/A	#N/A	#N/A	1	ENSG00000109084	TMEM97	protein_coding	transmembrane protein 97 [Source:HGNC Symbol;Acc:HGNC:28106]
TRABD2A	#N/A	#N/A	#N/A	#N/A	#N/A	#N/A	#N/A	#N/A	0.105552	#N/A	#N/A	#N/A	#N/A	#N/A	#N/A	1	ENSG00000186854	TRABD2A	protein_coding	TraB domain containing 2A [Source:HGNC Symbol;Acc:HGNC:27013]
#287999	#N/A	#N/A	#N/A	0.105487	#N/A	#N/A	#N/A	#N/A	#N/A	#N/A	#N/A	#N/A	#N/A	#N/A	#N/A	1	ENSG00000287999		lncRNA	novel transcript
#278960	#N/A	#N/A	#N/A	#N/A	#N/A	#N/A	#N/A	#N/A	#N/A	#N/A	#N/A	#N/A	#N/A	#N/A	0.104644	1	ENSG00000278960		lncRNA	novel transcript, antisense to MYO18B
PLP1	#N/A	#N/A	#N/A	#N/A	#N/A	#N/A	#N/A	#N/A	#N/A	#N/A	0.10451	#N/A	#N/A	#N/A	#N/A	1	ENSG00000123560	PLP1	protein_coding	proteolipid protein 1 [Source:HGNC Symbol;Acc:HGNC:9086]
NDUFS8	#N/A	#N/A	#N/A	#N/A	#N/A	#N/A	#N/A	#N/A	#N/A	#N/A	#N/A	#N/A	#N/A	#N/A	0.104153	1	ENSG00000110717	NDUFS8	protein_coding	NADH:ubiquinone oxidoreductase core subunit S8 [Source:HGNC Symbol;Acc:HGNC:7715]
ATP2C2-AS1	#N/A	#N/A	#N/A	#N/A	#N/A	0.103808	#N/A	#N/A	#N/A	#N/A	#N/A	#N/A	#N/A	#N/A	#N/A	1	ENSG00000261286	ATP2C2-AS1	lncRNA	ATP2C2 antisense RNA 1 [Source:HGNC Symbol;Acc:HGNC:53167]
#229160	#N/A	#N/A	#N/A	#N/A	#N/A	#N/A	#N/A	#N/A	#N/A	#N/A	#N/A	#N/A	#N/A	0.103521	#N/A	1	ENSG00000229160		lncRNA	novel transcript
#236948	#N/A	#N/A	#N/A	#N/A	#N/A	0.101778	#N/A	#N/A	#N/A	#N/A	#N/A	#N/A	#N/A	#N/A	#N/A	1	ENSG00000236948		lncRNA	novel transcript
#287815	#N/A	#N/A	#N/A	#N/A	#N/A	0.101497	#N/A	#N/A	#N/A	#N/A	#N/A	#N/A	#N/A	#N/A	#N/A	1	ENSG00000287815		lncRNA	novel transcript
NATD1	#N/A	#N/A	#N/A	#N/A	#N/A	#N/A	#N/A	#N/A	#N/A	#N/A	#N/A	#N/A	#N/A	#N/A	0.100842	1	ENSG00000274180	NATD1	protein_coding	N-acetyltransferase domain containing 1 [Source:HGNC Symbol;Acc:HGNC:30770]
MRO	#N/A	#N/A	#N/A	#N/A	#N/A	#N/A	#N/A	#N/A	#N/A	#N/A	#N/A	#N/A	#N/A	#N/A	0.100678	1	ENSG00000134042	MRO	protein_coding	maestro [Source:HGNC Symbol;Acc:HGNC:24121]
C3orf22	#N/A	#N/A	#N/A	#N/A	#N/A	#N/A	#N/A	#N/A	#N/A	#N/A	#N/A	#N/A	#N/A	#N/A	0.100548	1	ENSG00000180697	C3orf22	protein_coding	chromosome 3 open reading frame 22 [Source:HGNC Symbol;Acc:HGNC:28534]
TMEM200B	#N/A	#N/A	#N/A	#N/A	#N/A	#N/A	#N/A	#N/A	0.100202	#N/A	#N/A	#N/A	#N/A	#N/A	#N/A	1	ENSG00000253304	TMEM200B	protein_coding	transmembrane protein 200B [Source:HGNC Symbol;Acc:HGNC:33785]
C13orf46#283199	#N/A	#N/A	#N/A	#N/A	#N/A	#N/A	#N/A	#N/A	#N/A	#N/A	#N/A	#N/A	#N/A	#N/A	0.100161	1	ENSG00000283199	C13orf46	protein_coding	chromosome 13 open reading frame 46 [Source:HGNC Symbol;Acc:HGNC:53786]
#236393	#N/A	#N/A	#N/A	#N/A	#N/A	0.0997	#N/A	#N/A	#N/A	#N/A	#N/A	#N/A	#N/A	#N/A	#N/A	1	ENSG00000236393		lncRNA	novel transcript
H2BC21	#N/A	#N/A	#N/A	#N/A	#N/A	#N/A	#N/A	#N/A	#N/A	#N/A	#N/A	#N/A	#N/A	#N/A	0.0993989	1	ENSG00000184678	H2BC21	protein_coding	H2B clustered histone 21 [Source:HGNC Symbol;Acc:HGNC:4760]
#253164	#N/A	#N/A	#N/A	#N/A	#N/A	0.0989813	#N/A	#N/A	#N/A	#N/A	#N/A	#N/A	#N/A	#N/A	#N/A	1	ENSG00000253164		lncRNA	novel transcript
#253708	#N/A	#N/A	#N/A	#N/A	#N/A	#N/A	#N/A	#N/A	#N/A	#N/A	#N/A	#N/A	#N/A	#N/A	0.0988374	1	ENSG00000253708		lncRNA	novel transcript
#260507	#N/A	#N/A	#N/A	#N/A	#N/A	#N/A	#N/A	#N/A	#N/A	#N/A	0.0987994	#N/A	#N/A	#N/A	#N/A	1	ENSG00000260507		lncRNA	novel transcript
IDO1	#N/A	#N/A	#N/A	#N/A	#N/A	0.0986626	#N/A	#N/A	#N/A	#N/A	#N/A	#N/A	#N/A	#N/A	#N/A	1	ENSG00000131203	IDO1	protein_coding	indoleamine 2,3-dioxygenase 1 [Source:HGNC Symbol;Acc:HGNC:6059]
ADGRE3	#N/A	#N/A	#N/A	#N/A	#N/A	0.0983377	#N/A	#N/A	#N/A	#N/A	#N/A	#N/A	#N/A	#N/A	#N/A	1	ENSG00000131355	ADGRE3	protein_coding	adhesion G protein-coupled receptor E3 [Source:HGNC Symbol;Acc:HGNC:23647]
#272181	#N/A	0.0981855	#N/A	#N/A	#N/A	#N/A	#N/A	#N/A	#N/A	#N/A	#N/A	#N/A	#N/A	#N/A	#N/A	1	ENSG00000272181		lncRNA	novel transcript, antisense to PSMD6
NPM3	#N/A	#N/A	#N/A	#N/A	#N/A	#N/A	#N/A	#N/A	#N/A	#N/A	#N/A	#N/A	#N/A	#N/A	0.0980436	1	ENSG00000107833	NPM3	protein_coding	nucleophosmin/nucleoplasmin 3 [Source:HGNC Symbol;Acc:HGNC:7931]
CHRNB4	#N/A	#N/A	#N/A	#N/A	#N/A	#N/A	#N/A	#N/A	#N/A	#N/A	0.0977112	#N/A	#N/A	#N/A	#N/A	1	ENSG00000117971	CHRNB4	protein_coding	cholinergic receptor nicotinic beta 4 subunit [Source:HGNC Symbol;Acc:HGNC:1964]
LINC01823	#N/A	#N/A	#N/A	#N/A	#N/A	#N/A	#N/A	#N/A	#N/A	#N/A	#N/A	#N/A	#N/A	#N/A	0.0972623	1	ENSG00000224655	LINC01823	lncRNA	long intergenic non-protein coding RNA 1823 [Source:HGNC Symbol;Acc:HGNC:52628]
BSN-DT	#N/A	#N/A	#N/A	#N/A	#N/A	#N/A	#N/A	#N/A	#N/A	#N/A	0.0970028	#N/A	#N/A	#N/A	#N/A	1	ENSG00000226913	BSN-DT	lncRNA	BSN divergent transcript [Source:HGNC Symbol;Acc:HGNC:42445]
ZDHHC12-DT	#N/A	#N/A	#N/A	#N/A	#N/A	#N/A	#N/A	#N/A	#N/A	0.0967395	#N/A	#N/A	#N/A	#N/A	#N/A	1	ENSG00000223478	ZDHHC12-DT	lncRNA	ZDHHC12 divergent transcript [Source:HGNC Symbol;Acc:HGNC:55873]
HCN3#143630	#N/A	#N/A	#N/A	0.0958508	#N/A	#N/A	#N/A	#N/A	#N/A	#N/A	#N/A	#N/A	#N/A	#N/A	#N/A	1	ENSG00000143630	HCN3	protein_coding	hyperpolarization activated cyclic nucleotide gated potassium channel 3 [Source:HGNC Symbol;Acc:HGNC:19183]
LGI1	#N/A	#N/A	0.0957552	#N/A	#N/A	#N/A	#N/A	#N/A	#N/A	#N/A	#N/A	#N/A	#N/A	#N/A	#N/A	1	ENSG00000108231	LGI1	protein_coding	leucine rich glioma inactivated 1 [Source:HGNC Symbol;Acc:HGNC:6572]
SNN	#N/A	#N/A	0.0956558	#N/A	#N/A	#N/A	#N/A	#N/A	#N/A	#N/A	#N/A	#N/A	#N/A	#N/A	#N/A	1	ENSG00000184602	SNN	protein_coding	stannin [Source:HGNC Symbol;Acc:HGNC:11149]
#226756	#N/A	#N/A	#N/A	#N/A	#N/A	#N/A	#N/A	#N/A	#N/A	#N/A	#N/A	#N/A	#N/A	0.0943142	#N/A	1	ENSG00000226756		lncRNA	novel transcript
CCDC124	#N/A	#N/A	#N/A	#N/A	#N/A	#N/A	#N/A	#N/A	#N/A	#N/A	0.0933429	#N/A	#N/A	#N/A	#N/A	1	ENSG00000007080	CCDC124	protein_coding	coiled-coil domain containing 124 [Source:HGNC Symbol;Acc:HGNC:25171]
ELOVL7	#N/A	#N/A	#N/A	#N/A	#N/A	#N/A	#N/A	#N/A	#N/A	#N/A	#N/A	0.0930572	#N/A	#N/A	#N/A	1	ENSG00000164181	ELOVL7	protein_coding	ELOVL fatty acid elongase 7 [Source:HGNC Symbol;Acc:HGNC:26292]
C12orf54	#N/A	#N/A	#N/A	0.0928818	#N/A	#N/A	#N/A	#N/A	#N/A	#N/A	#N/A	#N/A	#N/A	#N/A	#N/A	1	ENSG00000177627	C12orf54	protein_coding	chromosome 12 open reading frame 54 [Source:HGNC Symbol;Acc:HGNC:28553]
#254734	#N/A	#N/A	0.0924146	#N/A	#N/A	#N/A	#N/A	#N/A	#N/A	#N/A	#N/A	#N/A	#N/A	#N/A	#N/A	1	ENSG00000254734		lncRNA	novel transcript
#275454	#N/A	#N/A	#N/A	#N/A	#N/A	#N/A	#N/A	#N/A	#N/A	#N/A	#N/A	#N/A	#N/A	#N/A	0.0924036	1	ENSG00000275454		lncRNA	novel transcript, antisense to IMP3
HPN-AS1	#N/A	#N/A	#N/A	#N/A	#N/A	#N/A	#N/A	#N/A	#N/A	#N/A	#N/A	#N/A	#N/A	#N/A	0.0923851	1	ENSG00000227392	HPN-AS1	lncRNA	HPN antisense RNA 1 [Source:HGNC Symbol;Acc:HGNC:47041]
PRRT4	#N/A	#N/A	#N/A	0.0922397	#N/A	#N/A	#N/A	#N/A	#N/A	#N/A	#N/A	#N/A	#N/A	#N/A	#N/A	1	ENSG00000224940	PRRT4	protein_coding	proline rich transmembrane protein 4 [Source:HGNC Symbol;Acc:HGNC:37280]
#226239	#N/A	#N/A	#N/A	#N/A	#N/A	#N/A	#N/A	0.0921402	#N/A	#N/A	#N/A	#N/A	#N/A	#N/A	#N/A	1	ENSG00000226239		lncRNA	novel transcript
#253852	#N/A	#N/A	#N/A	0.0921178	#N/A	#N/A	#N/A	#N/A	#N/A	#N/A	#N/A	#N/A	#N/A	#N/A	#N/A	1	ENSG00000253852		lncRNA	novel transcript
ATF6-DT	#N/A	#N/A	#N/A	#N/A	#N/A	#N/A	#N/A	#N/A	#N/A	#N/A	#N/A	#N/A	#N/A	#N/A	0.0918155	1	ENSG00000226889	ATF6-DT	lncRNA	ATF6 divergent transcript [Source:HGNC Symbol;Acc:HGNC:55826]
LIN7B	#N/A	#N/A	0.0911542	#N/A	#N/A	#N/A	#N/A	#N/A	#N/A	#N/A	#N/A	#N/A	#N/A	#N/A	#N/A	1	ENSG00000104863	LIN7B	protein_coding	lin-7 homolog B, crumbs cell polarity complex component [Source:HGNC Symbol;Acc:HGNC:17788]
CNR2	#N/A	#N/A	#N/A	#N/A	#N/A	#N/A	#N/A	#N/A	#N/A	#N/A	0.0910375	#N/A	#N/A	#N/A	#N/A	1	ENSG00000188822	CNR2	protein_coding	cannabinoid receptor 2 [Source:HGNC Symbol;Acc:HGNC:2160]
VDAC1	#N/A	#N/A	0.0909903	#N/A	#N/A	#N/A	#N/A	#N/A	#N/A	#N/A	#N/A	#N/A	#N/A	#N/A	#N/A	1	ENSG00000213585	VDAC1	protein_coding	voltage dependent anion channel 1 [Source:HGNC Symbol;Acc:HGNC:12669]
#287030	#N/A	#N/A	#N/A	0.0901206	#N/A	#N/A	#N/A	#N/A	#N/A	#N/A	#N/A	#N/A	#N/A	#N/A	#N/A	1	ENSG00000287030		lncRNA	novel transcript
CRIM1-DT#260025	#N/A	#N/A	#N/A	0.0901145	#N/A	#N/A	#N/A	#N/A	#N/A	#N/A	#N/A	#N/A	#N/A	#N/A	#N/A	1	ENSG00000260025	CRIM1-DT	lncRNA	CRIM1 divergent transcript [Source:HGNC Symbol;Acc:HGNC:54057]
#235612	#N/A	#N/A	#N/A	#N/A	#N/A	#N/A	#N/A	#N/A	#N/A	#N/A	#N/A	#N/A	#N/A	#N/A	0.090027	1	ENSG00000235612		lncRNA	novel transcript
MATK	#N/A	#N/A	#N/A	#N/A	#N/A	#N/A	#N/A	#N/A	0.089585	#N/A	#N/A	#N/A	#N/A	#N/A	#N/A	1	ENSG00000007264	MATK	protein_coding	megakaryocyte-associated tyrosine kinase [Source:HGNC Symbol;Acc:HGNC:6906]
TTC16	#N/A	#N/A	#N/A	#N/A	#N/A	#N/A	#N/A	#N/A	0.0895755	#N/A	#N/A	#N/A	#N/A	#N/A	#N/A	1	ENSG00000167094	TTC16	protein_coding	tetratricopeptide repeat domain 16 [Source:HGNC Symbol;Acc:HGNC:26536]
RBFOX3	#N/A	#N/A	#N/A	#N/A	#N/A	#N/A	#N/A	#N/A	#N/A	#N/A	0.0892054	#N/A	#N/A	#N/A	#N/A	1	ENSG00000167281	RBFOX3	protein_coding	RNA binding fox-1 homolog 3 [Source:HGNC Symbol;Acc:HGNC:27097]
CALML6	#N/A	#N/A	#N/A	#N/A	#N/A	#N/A	#N/A	#N/A	0.0889825	#N/A	#N/A	#N/A	#N/A	#N/A	#N/A	1	ENSG00000169885	CALML6	protein_coding	calmodulin like 6 [Source:HGNC Symbol;Acc:HGNC:24193]
P2RX3	#N/A	#N/A	#N/A	#N/A	#N/A	#N/A	#N/A	#N/A	0.0887337	#N/A	#N/A	#N/A	#N/A	#N/A	#N/A	1	ENSG00000109991	P2RX3	protein_coding	purinergic receptor P2X 3 [Source:HGNC Symbol;Acc:HGNC:8534]
#270190	#N/A	#N/A	#N/A	#N/A	#N/A	#N/A	#N/A	#N/A	0.088093	#N/A	#N/A	#N/A	#N/A	#N/A	#N/A	1	ENSG00000270190		lncRNA	novel transcript
MYO3B-AS1	#N/A	#N/A	#N/A	#N/A	#N/A	#N/A	#N/A	#N/A	0.0879827	#N/A	#N/A	#N/A	#N/A	#N/A	#N/A	1	ENSG00000231898	MYO3B-AS1	lncRNA	MYO3B antisense RNA 1 [Source:HGNC Symbol;Acc:HGNC:40713]
TXN2	#N/A	#N/A	0.087505	#N/A	#N/A	#N/A	#N/A	#N/A	#N/A	#N/A	#N/A	#N/A	#N/A	#N/A	#N/A	1	ENSG00000100348	TXN2	protein_coding	thioredoxin 2 [Source:HGNC Symbol;Acc:HGNC:17772]
#260460	#N/A	#N/A	#N/A	#N/A	#N/A	#N/A	#N/A	#N/A	#N/A	#N/A	#N/A	#N/A	#N/A	#N/A	0.0861966	1	ENSG00000260460		lncRNA	novel transcript
ITPRIPL1	#N/A	#N/A	#N/A	#N/A	#N/A	#N/A	#N/A	#N/A	0.0861193	#N/A	#N/A	#N/A	#N/A	#N/A	#N/A	1	ENSG00000198885	ITPRIPL1	protein_coding	ITPRIP like 1 [Source:HGNC Symbol;Acc:HGNC:29371]
#287570	#N/A	#N/A	#N/A	#N/A	#N/A	#N/A	#N/A	#N/A	#N/A	#N/A	#N/A	#N/A	#N/A	#N/A	0.0860383	1	ENSG00000287570		lncRNA	novel transcript, antisense to JPH2
HLA-DMB#242574	#N/A	#N/A	#N/A	#N/A	#N/A	#N/A	#N/A	#N/A	0.0858789	#N/A	#N/A	#N/A	#N/A	#N/A	#N/A	1	ENSG00000242574	HLA-DMB	protein_coding	major histocompatibility complex, class II, DM beta [Source:HGNC Symbol;Acc:HGNC:4935]
H3C6	#N/A	#N/A	#N/A	#N/A	#N/A	#N/A	#N/A	#N/A	#N/A	#N/A	#N/A	#N/A	#N/A	#N/A	0.0856568	1	ENSG00000274750	H3C6	protein_coding	H3 clustered histone 6 [Source:HGNC Symbol;Acc:HGNC:4769]
#259071	#N/A	#N/A	#N/A	0.0855739	#N/A	#N/A	#N/A	#N/A	#N/A	#N/A	#N/A	#N/A	#N/A	#N/A	#N/A	1	ENSG00000259071		lncRNA	novel transcript
CCDC28B	#N/A	0.0851543	#N/A	#N/A	#N/A	#N/A	#N/A	#N/A	#N/A	#N/A	#N/A	#N/A	#N/A	#N/A	#N/A	1	ENSG00000160050	CCDC28B	protein_coding	coiled-coil domain containing 28B [Source:HGNC Symbol;Acc:HGNC:28163]
ETV7	#N/A	#N/A	#N/A	#N/A	#N/A	#N/A	#N/A	#N/A	#N/A	#N/A	#N/A	#N/A	#N/A	0.0848548	#N/A	1	ENSG00000010030	ETV7	protein_coding	ETS variant transcription factor 7 [Source:HGNC Symbol;Acc:HGNC:18160]
#285724	#N/A	#N/A	#N/A	#N/A	#N/A	#N/A	#N/A	#N/A	#N/A	#N/A	#N/A	#N/A	#N/A	0.0846862	#N/A	1	ENSG00000285724		lncRNA	novel transcript
#286982	#N/A	#N/A	#N/A	0.0845047	#N/A	#N/A	#N/A	#N/A	#N/A	#N/A	#N/A	#N/A	#N/A	#N/A	#N/A	1	ENSG00000286982		lncRNA	novel transcript, antisense to EPHB1
#237832	#N/A	#N/A	#N/A	#N/A	#N/A	#N/A	#N/A	#N/A	#N/A	#N/A	#N/A	#N/A	#N/A	#N/A	0.0839137	1	ENSG00000237832		lncRNA	novel transcript
#275720	#N/A	#N/A	#N/A	#N/A	#N/A	#N/A	#N/A	#N/A	#N/A	#N/A	#N/A	#N/A	#N/A	#N/A	0.0839022	1	ENSG00000275720		lncRNA	novel transcript
#288046	#N/A	#N/A	#N/A	#N/A	#N/A	#N/A	#N/A	#N/A	#N/A	#N/A	#N/A	#N/A	#N/A	#N/A	0.0837086	1	ENSG00000288046		lncRNA	novel transcript
GPR20#204882	#N/A	#N/A	#N/A	#N/A	#N/A	#N/A	#N/A	#N/A	0.0830207	#N/A	#N/A	#N/A	#N/A	#N/A	#N/A	1	ENSG00000204882	GPR20	protein_coding	G protein-coupled receptor 20 [Source:HGNC Symbol;Acc:HGNC:4475]
HOXA11	#N/A	#N/A	#N/A	#N/A	#N/A	#N/A	#N/A	#N/A	#N/A	#N/A	#N/A	#N/A	#N/A	#N/A	0.0824738	1	ENSG00000005073	HOXA11	protein_coding	homeobox A11 [Source:HGNC Symbol;Acc:HGNC:5101]
SLC26A9	#N/A	#N/A	0.081924	#N/A	#N/A	#N/A	#N/A	#N/A	#N/A	#N/A	#N/A	#N/A	#N/A	#N/A	#N/A	1	ENSG00000174502	SLC26A9	protein_coding	solute carrier family 26 member 9 [Source:HGNC Symbol;Acc:HGNC:14469]
ZBTB24-DT	#N/A	#N/A	0.08182	#N/A	#N/A	#N/A	#N/A	#N/A	#N/A	#N/A	#N/A	#N/A	#N/A	#N/A	#N/A	1	ENSG00000223537	ZBTB24-DT	lncRNA	ZBTB24 divergent transcript [Source:HGNC Symbol;Acc:HGNC:55872]
FCER2	#N/A	#N/A	#N/A	#N/A	#N/A	#N/A	#N/A	#N/A	0.0817437	#N/A	#N/A	#N/A	#N/A	#N/A	#N/A	1	ENSG00000104921	FCER2	protein_coding	Fc epsilon receptor II [Source:HGNC Symbol;Acc:HGNC:3612]
#231039	#N/A	#N/A	#N/A	#N/A	#N/A	#N/A	#N/A	#N/A	#N/A	#N/A	#N/A	#N/A	#N/A	#N/A	0.0809331	1	ENSG00000231039		lncRNA	novel transcript
#266578	#N/A	#N/A	#N/A	#N/A	#N/A	#N/A	#N/A	#N/A	0.0799649	#N/A	#N/A	#N/A	#N/A	#N/A	#N/A	1	ENSG00000266578		lncRNA	novel transcript
SOHLH2	#N/A	#N/A	#N/A	#N/A	#N/A	#N/A	#N/A	#N/A	#N/A	#N/A	#N/A	#N/A	#N/A	#N/A	0.0798498	1	ENSG00000120669	SOHLH2	protein_coding	spermatogenesis and oogenesis specific basic helix-loop-helix 2 [Source:HGNC Symbol;Acc:HGNC:26026]
#273077	#N/A	0.0798096	#N/A	#N/A	#N/A	#N/A	#N/A	#N/A	#N/A	#N/A	#N/A	#N/A	#N/A	#N/A	#N/A	1	ENSG00000273077		lncRNA	novel transcript
CD53	#N/A	#N/A	#N/A	#N/A	#N/A	#N/A	#N/A	#N/A	0.0796559	#N/A	#N/A	#N/A	#N/A	#N/A	#N/A	1	ENSG00000143119	CD53	protein_coding	CD53 molecule [Source:HGNC Symbol;Acc:HGNC:1686]
#277526	#N/A	#N/A	#N/A	#N/A	#N/A	#N/A	#N/A	#N/A	#N/A	#N/A	#N/A	0.0789811	#N/A	#N/A	#N/A	1	ENSG00000277526		lncRNA	long intergenic non-protein coding RNA 3021 [Source:NCBI gene (formerly Entrezgene);Acc:101927815]
#276063	#N/A	#N/A	#N/A	#N/A	#N/A	#N/A	#N/A	#N/A	#N/A	#N/A	#N/A	#N/A	#N/A	#N/A	0.0788326	1	ENSG00000276063		lncRNA	novel transcript
SLC39A12	#N/A	#N/A	#N/A	#N/A	#N/A	0.0781918	#N/A	#N/A	#N/A	#N/A	#N/A	#N/A	#N/A	#N/A	#N/A	1	ENSG00000148482	SLC39A12	protein_coding	solute carrier family 39 member 12 [Source:HGNC Symbol;Acc:HGNC:20860]
ARSI	#N/A	#N/A	0.0775335	#N/A	#N/A	#N/A	#N/A	#N/A	#N/A	#N/A	#N/A	#N/A	#N/A	#N/A	#N/A	1	ENSG00000183876	ARSI	protein_coding	arylsulfatase family member I [Source:HGNC Symbol;Acc:HGNC:32521]
#261253	#N/A	#N/A	0.0772072	#N/A	#N/A	#N/A	#N/A	#N/A	#N/A	#N/A	#N/A	#N/A	#N/A	#N/A	#N/A	1	ENSG00000261253		lncRNA	novel transcript, antisense to ANKRD11
#287319	#N/A	#N/A	#N/A	#N/A	#N/A	0.0771685	#N/A	#N/A	#N/A	#N/A	#N/A	#N/A	#N/A	#N/A	#N/A	1	ENSG00000287319		lncRNA	novel transcript, antisense to SERPINI1
P2RX1	#N/A	#N/A	#N/A	#N/A	#N/A	#N/A	#N/A	0.0770244	#N/A	#N/A	#N/A	#N/A	#N/A	#N/A	#N/A	1	ENSG00000108405	P2RX1	protein_coding	purinergic receptor P2X 1 [Source:HGNC Symbol;Acc:HGNC:8533]
SYT16	#N/A	#N/A	#N/A	#N/A	#N/A	#N/A	#N/A	#N/A	#N/A	#N/A	#N/A	#N/A	#N/A	#N/A	0.0769136	1	ENSG00000139973	SYT16	protein_coding	synaptotagmin 16 [Source:HGNC Symbol;Acc:HGNC:23142]
#286965	#N/A	#N/A	#N/A	#N/A	#N/A	#N/A	#N/A	#N/A	#N/A	#N/A	#N/A	#N/A	#N/A	#N/A	0.0762259	1	ENSG00000286965		lncRNA	novel transcript
TENT5B	#N/A	#N/A	#N/A	#N/A	#N/A	#N/A	#N/A	#N/A	0.0760159	#N/A	#N/A	#N/A	#N/A	#N/A	#N/A	1	ENSG00000158246	TENT5B	protein_coding	terminal nucleotidyltransferase 5B [Source:HGNC Symbol;Acc:HGNC:28273]
FAM81B	#N/A	#N/A	#N/A	#N/A	#N/A	#N/A	#N/A	#N/A	#N/A	#N/A	#N/A	#N/A	#N/A	#N/A	0.0758338	1	ENSG00000153347	FAM81B	protein_coding	family with sequence similarity 81 member B [Source:HGNC Symbol;Acc:HGNC:26335]
IGLC2	#N/A	#N/A	#N/A	#N/A	#N/A	#N/A	#N/A	#N/A	#N/A	#N/A	#N/A	0.0753156	#N/A	#N/A	#N/A	1	ENSG00000211677	IGLC2	IG_C_gene	immunoglobulin lambda constant 2 [Source:HGNC Symbol;Acc:HGNC:5856]
#227531	#N/A	#N/A	#N/A	#N/A	#N/A	0.0750336	#N/A	#N/A	#N/A	#N/A	#N/A	#N/A	#N/A	#N/A	#N/A	1	ENSG00000227531		lncRNA	novel transcript
#217455	#N/A	#N/A	#N/A	#N/A	#N/A	0.0748707	#N/A	#N/A	#N/A	#N/A	#N/A	#N/A	#N/A	#N/A	#N/A	1	ENSG00000217455		lncRNA	novel transcript
UBL7#138629	#N/A	#N/A	#N/A	#N/A	#N/A	#N/A	#N/A	#N/A	#N/A	#N/A	#N/A	#N/A	#N/A	#N/A	0.0746072	1	ENSG00000138629	UBL7	protein_coding	ubiquitin like 7 [Source:HGNC Symbol;Acc:HGNC:28221]
#234352	#N/A	#N/A	0.0743384	#N/A	#N/A	#N/A	#N/A	#N/A	#N/A	#N/A	#N/A	#N/A	#N/A	#N/A	#N/A	1	ENSG00000234352		lncRNA	novel transcript, antisense to CHRM2
LINC01455	#N/A	#N/A	#N/A	#N/A	#N/A	#N/A	#N/A	#N/A	#N/A	0.0737073	#N/A	#N/A	#N/A	#N/A	#N/A	1	ENSG00000250888	LINC01455	lncRNA	long intergenic non-protein coding RNA 1455 [Source:HGNC Symbol;Acc:HGNC:50545]
ADRM1	#N/A	#N/A	#N/A	#N/A	#N/A	#N/A	#N/A	0.0733582	#N/A	#N/A	#N/A	#N/A	#N/A	#N/A	#N/A	1	ENSG00000130706	ADRM1	protein_coding	ADRM1 26S proteasome ubiquitin receptor [Source:HGNC Symbol;Acc:HGNC:15759]
CD163	#N/A	#N/A	#N/A	#N/A	#N/A	#N/A	#N/A	#N/A	0.0731062	#N/A	#N/A	#N/A	#N/A	#N/A	#N/A	1	ENSG00000177575	CD163	protein_coding	CD163 molecule [Source:HGNC Symbol;Acc:HGNC:1631]
NLRP9	#N/A	#N/A	0.0730609	#N/A	#N/A	#N/A	#N/A	#N/A	#N/A	#N/A	#N/A	#N/A	#N/A	#N/A	#N/A	1	ENSG00000185792	NLRP9	protein_coding	NLR family pyrin domain containing 9 [Source:HGNC Symbol;Acc:HGNC:22941]
RAB44	#N/A	#N/A	#N/A	#N/A	#N/A	#N/A	#N/A	#N/A	0.072722	#N/A	#N/A	#N/A	#N/A	#N/A	#N/A	1	ENSG00000255587	RAB44	protein_coding	RAB44, member RAS oncogene family [Source:HGNC Symbol;Acc:HGNC:21068]
TFEC	#N/A	#N/A	#N/A	#N/A	#N/A	#N/A	#N/A	#N/A	0.0721651	#N/A	#N/A	#N/A	#N/A	#N/A	#N/A	1	ENSG00000105967	TFEC	protein_coding	transcription factor EC [Source:HGNC Symbol;Acc:HGNC:11754]
SASH3	#N/A	#N/A	#N/A	#N/A	#N/A	#N/A	#N/A	0.0720336	#N/A	#N/A	#N/A	#N/A	#N/A	#N/A	#N/A	1	ENSG00000122122	SASH3	protein_coding	SAM and SH3 domain containing 3 [Source:HGNC Symbol;Acc:HGNC:15975]
#287844	#N/A	#N/A	#N/A	#N/A	#N/A	#N/A	#N/A	#N/A	0.0712252	#N/A	#N/A	#N/A	#N/A	#N/A	#N/A	1	ENSG00000287844		lncRNA	novel transcript
MGAT4D	#N/A	#N/A	#N/A	#N/A	#N/A	#N/A	#N/A	#N/A	0.0711927	#N/A	#N/A	#N/A	#N/A	#N/A	#N/A	1	ENSG00000205301	MGAT4D	protein_coding	MGAT4 family member D [Source:HGNC Symbol;Acc:HGNC:43619]
LSM4	#N/A	#N/A	#N/A	#N/A	#N/A	#N/A	#N/A	0.0710935	#N/A	#N/A	#N/A	#N/A	#N/A	#N/A	#N/A	1	ENSG00000130520	LSM4	protein_coding	LSM4 homolog, U6 small nuclear RNA and mRNA degradation associated [Source:HGNC Symbol;Acc:HGNC:17259]
DLGAP1-AS4	#N/A	#N/A	#N/A	#N/A	#N/A	#N/A	#N/A	#N/A	0.071012	#N/A	#N/A	#N/A	#N/A	#N/A	#N/A	1	ENSG00000263878	DLGAP1-AS4	lncRNA	DLGAP1 antisense RNA 4 [Source:HGNC Symbol;Acc:HGNC:44333]
CLIC3	#N/A	#N/A	#N/A	#N/A	#N/A	#N/A	#N/A	#N/A	0.0709688	#N/A	#N/A	#N/A	#N/A	#N/A	#N/A	1	ENSG00000169583	CLIC3	protein_coding	chloride intracellular channel 3 [Source:HGNC Symbol;Acc:HGNC:2064]
TMEM238L	#N/A	#N/A	0.0708564	#N/A	#N/A	#N/A	#N/A	#N/A	#N/A	#N/A	#N/A	#N/A	#N/A	#N/A	#N/A	1	ENSG00000263429	TMEM238L	protein_coding	transmembrane protein 238 like [Source:HGNC Symbol;Acc:HGNC:44356]
HOMER3-AS1	#N/A	#N/A	0.0704847	#N/A	#N/A	#N/A	#N/A	#N/A	#N/A	#N/A	#N/A	#N/A	#N/A	#N/A	#N/A	1	ENSG00000269019	HOMER3-AS1	lncRNA	HOMER3 antisense RNA 1 [Source:HGNC Symbol;Acc:HGNC:53775]
FCRL3	#N/A	#N/A	#N/A	#N/A	#N/A	#N/A	#N/A	#N/A	#N/A	#N/A	#N/A	0.070189	#N/A	#N/A	#N/A	1	ENSG00000160856	FCRL3	protein_coding	Fc receptor like 3 [Source:HGNC Symbol;Acc:HGNC:18506]
LINC01597	#N/A	#N/A	#N/A	#N/A	#N/A	#N/A	#N/A	#N/A	0.0700353	#N/A	#N/A	#N/A	#N/A	#N/A	#N/A	1	ENSG00000205611	LINC01597	lncRNA	long intergenic non-protein coding RNA 1597 [Source:HGNC Symbol;Acc:HGNC:51594]
#277117	#N/A	#N/A	#N/A	#N/A	#N/A	#N/A	#N/A	#N/A	0.0696276	#N/A	#N/A	#N/A	#N/A	#N/A	#N/A	1	ENSG00000277117		artifact	novel protein, similar to inducible T-cell co-stimulator ligand ICOSLG
#229269	#N/A	#N/A	#N/A	#N/A	#N/A	#N/A	#N/A	#N/A	0.0696146	#N/A	#N/A	#N/A	#N/A	#N/A	#N/A	1	ENSG00000229269		lncRNA	novel transcript
#249061	#N/A	#N/A	#N/A	#N/A	#N/A	#N/A	#N/A	#N/A	#N/A	#N/A	#N/A	#N/A	0.0695397	#N/A	#N/A	1	ENSG00000249061		lncRNA	novel transcript
#253374	#N/A	#N/A	#N/A	#N/A	#N/A	#N/A	#N/A	#N/A	0.069018	#N/A	#N/A	#N/A	#N/A	#N/A	#N/A	1	ENSG00000253374		lncRNA	novel transcript
MAG	#N/A	#N/A	#N/A	#N/A	#N/A	#N/A	#N/A	0.0688686	#N/A	#N/A	#N/A	#N/A	#N/A	#N/A	#N/A	1	ENSG00000105695	MAG	protein_coding	myelin associated glycoprotein [Source:HGNC Symbol;Acc:HGNC:6783]
PAX6	#N/A	#N/A	#N/A	#N/A	#N/A	0.0686381	#N/A	#N/A	#N/A	#N/A	#N/A	#N/A	#N/A	#N/A	#N/A	1	ENSG00000007372	PAX6	protein_coding	paired box 6 [Source:HGNC Symbol;Acc:HGNC:8620]
SNAP91	#N/A	#N/A	#N/A	#N/A	#N/A	#N/A	#N/A	#N/A	0.0681198	#N/A	#N/A	#N/A	#N/A	#N/A	#N/A	1	ENSG00000065609	SNAP91	protein_coding	synaptosome associated protein 91 [Source:HGNC Symbol;Acc:HGNC:14986]
PPDPF	#N/A	#N/A	#N/A	#N/A	#N/A	#N/A	#N/A	0.0680948	#N/A	#N/A	#N/A	#N/A	#N/A	#N/A	#N/A	1	ENSG00000125534	PPDPF	protein_coding	pancreatic progenitor cell differentiation and proliferation factor [Source:HGNC Symbol;Acc:HGNC:16142]
HSPA8	#N/A	#N/A	#N/A	#N/A	#N/A	#N/A	#N/A	#N/A	#N/A	#N/A	#N/A	0.0680592	#N/A	#N/A	#N/A	1	ENSG00000109971	HSPA8	protein_coding	heat shock protein family A (Hsp70) member 8 [Source:HGNC Symbol;Acc:HGNC:5241]
JPH3	#N/A	#N/A	#N/A	#N/A	#N/A	#N/A	#N/A	#N/A	0.0676331	#N/A	#N/A	#N/A	#N/A	#N/A	#N/A	1	ENSG00000154118	JPH3	protein_coding	junctophilin 3 [Source:HGNC Symbol;Acc:HGNC:14203]
PXMP2	#N/A	#N/A	0.0668936	#N/A	#N/A	#N/A	#N/A	#N/A	#N/A	#N/A	#N/A	#N/A	#N/A	#N/A	#N/A	1	ENSG00000176894	PXMP2	protein_coding	peroxisomal membrane protein 2 [Source:HGNC Symbol;Acc:HGNC:9716]
THRB-AS1	#N/A	#N/A	#N/A	#N/A	#N/A	#N/A	#N/A	#N/A	#N/A	#N/A	#N/A	#N/A	#N/A	#N/A	0.0667377	1	ENSG00000228791	THRB-AS1	lncRNA	THRB antisense RNA 1 [Source:HGNC Symbol;Acc:HGNC:44515]
NDST3	#N/A	#N/A	#N/A	#N/A	#N/A	#N/A	#N/A	#N/A	#N/A	0.0666454	#N/A	#N/A	#N/A	#N/A	#N/A	1	ENSG00000164100	NDST3	protein_coding	N-deacetylase and N-sulfotransferase 3 [Source:HGNC Symbol;Acc:HGNC:7682]
#256311	#N/A	#N/A	#N/A	0.0665124	#N/A	#N/A	#N/A	#N/A	#N/A	#N/A	#N/A	#N/A	#N/A	#N/A	#N/A	1	ENSG00000256311		lncRNA	novel transcript
#269599	#N/A	#N/A	#N/A	#N/A	#N/A	#N/A	#N/A	0.0661814	#N/A	#N/A	#N/A	#N/A	#N/A	#N/A	#N/A	1	ENSG00000269599		lncRNA	novel transcript, antisense to FARP1
GARIN1B	#N/A	#N/A	#N/A	0.0660478	#N/A	#N/A	#N/A	#N/A	#N/A	#N/A	#N/A	#N/A	#N/A	#N/A	#N/A	1	ENSG00000135248	GARIN1B	protein_coding	golgi associated RAB2 interactor 1B [Source:HGNC Symbol;Acc:HGNC:30704]
#287870	#N/A	#N/A	#N/A	#N/A	#N/A	#N/A	#N/A	#N/A	#N/A	#N/A	#N/A	#N/A	#N/A	#N/A	0.0660471	1	ENSG00000287870		lncRNA	novel transcript
SCUBE1	#N/A	#N/A	#N/A	#N/A	#N/A	#N/A	#N/A	#N/A	0.065635	#N/A	#N/A	#N/A	#N/A	#N/A	#N/A	1	ENSG00000159307	SCUBE1	protein_coding	signal peptide, CUB domain and EGF like domain containing 1 [Source:HGNC Symbol;Acc:HGNC:13441]
#254605	#N/A	#N/A	#N/A	#N/A	#N/A	#N/A	#N/A	#N/A	#N/A	#N/A	#N/A	#N/A	0.0655623	#N/A	#N/A	1	ENSG00000254605		lncRNA	novel transcript
#273557	#N/A	#N/A	#N/A	#N/A	#N/A	#N/A	#N/A	#N/A	#N/A	#N/A	#N/A	#N/A	#N/A	0.0653552	#N/A	1	ENSG00000273557		lncRNA	novel transcript, sense intronic to PCDHG cluster
#287425	#N/A	#N/A	#N/A	#N/A	#N/A	#N/A	#N/A	#N/A	#N/A	#N/A	#N/A	#N/A	#N/A	#N/A	0.0651836	1	ENSG00000287425		lncRNA	novel transcript
NDUFB3	#N/A	#N/A	#N/A	#N/A	#N/A	#N/A	#N/A	#N/A	#N/A	#N/A	#N/A	#N/A	#N/A	#N/A	0.0648758	1	ENSG00000119013	NDUFB3	protein_coding	NADH:ubiquinone oxidoreductase subunit B3 [Source:HGNC Symbol;Acc:HGNC:7698]
TLR2	#N/A	#N/A	#N/A	#N/A	#N/A	#N/A	#N/A	#N/A	#N/A	0.0647337	#N/A	#N/A	#N/A	#N/A	#N/A	1	ENSG00000137462	TLR2	protein_coding	toll like receptor 2 [Source:HGNC Symbol;Acc:HGNC:11848]
LINC02886	#N/A	#N/A	#N/A	#N/A	#N/A	#N/A	#N/A	#N/A	#N/A	#N/A	#N/A	#N/A	#N/A	#N/A	0.0645112	1	ENSG00000253712	LINC02886	lncRNA	long intergenic non-protein coding RNA 2886 [Source:HGNC Symbol;Acc:HGNC:54867]
#286695	#N/A	#N/A	#N/A	#N/A	#N/A	#N/A	#N/A	#N/A	#N/A	0.0644474	#N/A	#N/A	#N/A	#N/A	#N/A	1	ENSG00000286695		lncRNA	novel transcript
#233393	#N/A	#N/A	#N/A	#N/A	#N/A	#N/A	#N/A	#N/A	#N/A	#N/A	#N/A	#N/A	#N/A	#N/A	0.0644185	1	ENSG00000233393		lncRNA	novel transcript
MPC2	#N/A	#N/A	#N/A	#N/A	#N/A	#N/A	#N/A	#N/A	#N/A	#N/A	#N/A	#N/A	#N/A	0.0638648	#N/A	1	ENSG00000143158	MPC2	protein_coding	mitochondrial pyruvate carrier 2 [Source:HGNC Symbol;Acc:HGNC:24515]
MINDY2-DT	#N/A	#N/A	0.0634888	#N/A	#N/A	#N/A	#N/A	#N/A	#N/A	#N/A	#N/A	#N/A	#N/A	#N/A	#N/A	1	ENSG00000245975	MINDY2-DT	lncRNA	MINDY2 divergent transcript [Source:HGNC Symbol;Acc:HGNC:55889]
SVOP	#N/A	#N/A	0.0630094	#N/A	#N/A	#N/A	#N/A	#N/A	#N/A	#N/A	#N/A	#N/A	#N/A	#N/A	#N/A	1	ENSG00000166111	SVOP	protein_coding	SV2 related protein [Source:HGNC Symbol;Acc:HGNC:25417]
TMC8	#N/A	#N/A	#N/A	#N/A	#N/A	#N/A	#N/A	#N/A	0.0626762	#N/A	#N/A	#N/A	#N/A	#N/A	#N/A	1	ENSG00000167895	TMC8	protein_coding	transmembrane channel like 8 [Source:HGNC Symbol;Acc:HGNC:20474]
#274333	#N/A	#N/A	#N/A	#N/A	#N/A	#N/A	#N/A	#N/A	#N/A	0.0624859	#N/A	#N/A	#N/A	#N/A	#N/A	1	ENSG00000274333		lncRNA	novel transcript
#285923	#N/A	#N/A	#N/A	#N/A	#N/A	#N/A	#N/A	#N/A	#N/A	0.062106	#N/A	#N/A	#N/A	#N/A	#N/A	1	ENSG00000285923		lncRNA	Novel transcript
HMGCS2	#N/A	#N/A	#N/A	#N/A	#N/A	#N/A	#N/A	#N/A	#N/A	#N/A	#N/A	#N/A	#N/A	0.0616982	#N/A	1	ENSG00000134240	HMGCS2	protein_coding	3-hydroxy-3-methylglutaryl-CoA synthase 2 [Source:HGNC Symbol;Acc:HGNC:5008]
LINC01275	#N/A	#N/A	0.0609144	#N/A	#N/A	#N/A	#N/A	#N/A	#N/A	#N/A	#N/A	#N/A	#N/A	#N/A	#N/A	1	ENSG00000237595	LINC01275	lncRNA	long intergenic non-protein coding RNA 1275 [Source:HGNC Symbol;Acc:HGNC:50331]
LEF1-AS1	#N/A	#N/A	#N/A	#N/A	#N/A	#N/A	#N/A	0.0607374	#N/A	#N/A	#N/A	#N/A	#N/A	#N/A	#N/A	1	ENSG00000232021	LEF1-AS1	lncRNA	LEF1 antisense RNA 1 [Source:HGNC Symbol;Acc:HGNC:40339]
SIRPB2	#N/A	#N/A	#N/A	#N/A	#N/A	#N/A	#N/A	#N/A	0.0604578	#N/A	#N/A	#N/A	#N/A	#N/A	#N/A	1	ENSG00000196209	SIRPB2	protein_coding	signal regulatory protein beta 2 [Source:HGNC Symbol;Acc:HGNC:16247]
BYSL	0.0601611	#N/A	#N/A	#N/A	#N/A	#N/A	#N/A	#N/A	#N/A	#N/A	#N/A	#N/A	#N/A	#N/A	#N/A	1	ENSG00000112578	BYSL	protein_coding	bystin like [Source:HGNC Symbol;Acc:HGNC:1157]
DBNDD2	#N/A	#N/A	#N/A	#N/A	#N/A	#N/A	#N/A	#N/A	#N/A	#N/A	#N/A	#N/A	#N/A	0.0596932	#N/A	1	ENSG00000244274	DBNDD2	protein_coding	dysbindin domain containing 2 [Source:HGNC Symbol;Acc:HGNC:15881]
TAS2R19#212124	#N/A	#N/A	#N/A	#N/A	#N/A	#N/A	#N/A	#N/A	#N/A	#N/A	0.0595687	#N/A	#N/A	#N/A	#N/A	1	ENSG00000212124	TAS2R19	protein_coding	taste 2 receptor member 19 [Source:HGNC Symbol;Acc:HGNC:19108]
#286563	#N/A	#N/A	0.0594208	#N/A	#N/A	#N/A	#N/A	#N/A	#N/A	#N/A	#N/A	#N/A	#N/A	#N/A	#N/A	1	ENSG00000286563		lncRNA	novel transcript
ATP5MC2	#N/A	#N/A	#N/A	0.0590942	#N/A	#N/A	#N/A	#N/A	#N/A	#N/A	#N/A	#N/A	#N/A	#N/A	#N/A	1	ENSG00000135390	ATP5MC2	protein_coding	ATP synthase membrane subunit c locus 2 [Source:HGNC Symbol;Acc:HGNC:842]
RBP4	#N/A	#N/A	#N/A	#N/A	#N/A	#N/A	#N/A	#N/A	#N/A	#N/A	#N/A	0.0589046	#N/A	#N/A	#N/A	1	ENSG00000138207	RBP4	protein_coding	retinol binding protein 4 [Source:HGNC Symbol;Acc:HGNC:9922]
KRT19	#N/A	#N/A	#N/A	#N/A	#N/A	#N/A	#N/A	#N/A	#N/A	#N/A	#N/A	#N/A	#N/A	0.0586802	#N/A	1	ENSG00000171345	KRT19	protein_coding	keratin 19 [Source:HGNC Symbol;Acc:HGNC:6436]
GAS2L2	#N/A	#N/A	#N/A	#N/A	#N/A	#N/A	#N/A	#N/A	#N/A	#N/A	#N/A	#N/A	#N/A	0.0585872	#N/A	1	ENSG00000270765	GAS2L2	protein_coding	growth arrest specific 2 like 2 [Source:HGNC Symbol;Acc:HGNC:24846]
#249742	#N/A	#N/A	#N/A	#N/A	#N/A	#N/A	#N/A	#N/A	0.0581885	#N/A	#N/A	#N/A	#N/A	#N/A	#N/A	1	ENSG00000249742		lncRNA	novel transcript
HAGLR	#N/A	#N/A	#N/A	#N/A	#N/A	#N/A	#N/A	#N/A	#N/A	#N/A	#N/A	#N/A	#N/A	0.0575714	#N/A	1	ENSG00000224189	HAGLR	lncRNA	HOXD antisense growth-associated long non-coding RNA [Source:HGNC Symbol;Acc:HGNC:43755]
CLDN19	#N/A	#N/A	#N/A	#N/A	#N/A	#N/A	#N/A	0.0565613	#N/A	#N/A	#N/A	#N/A	#N/A	#N/A	#N/A	1	ENSG00000164007	CLDN19	protein_coding	claudin 19 [Source:HGNC Symbol;Acc:HGNC:2040]
SIX2	#N/A	#N/A	#N/A	#N/A	#N/A	#N/A	#N/A	0.0565172	#N/A	#N/A	#N/A	#N/A	#N/A	#N/A	#N/A	1	ENSG00000170577	SIX2	protein_coding	SIX homeobox 2 [Source:HGNC Symbol;Acc:HGNC:10888]
#257398	#N/A	#N/A	#N/A	#N/A	#N/A	#N/A	#N/A	#N/A	0.0565053	#N/A	#N/A	#N/A	#N/A	#N/A	#N/A	1	ENSG00000257398		lncRNA	novel transcript
#288043	#N/A	#N/A	#N/A	#N/A	#N/A	#N/A	#N/A	#N/A	0.0563395	#N/A	#N/A	#N/A	#N/A	#N/A	#N/A	1	ENSG00000288043		lncRNA	novel transcript
ZNF672	#N/A	#N/A	0.0549409	#N/A	#N/A	#N/A	#N/A	#N/A	#N/A	#N/A	#N/A	#N/A	#N/A	#N/A	#N/A	1	ENSG00000171161	ZNF672	protein_coding	zinc finger protein 672 [Source:HGNC Symbol;Acc:HGNC:26179]
CSF3R	#N/A	#N/A	#N/A	#N/A	#N/A	#N/A	#N/A	#N/A	0.0547964	#N/A	#N/A	#N/A	#N/A	#N/A	#N/A	1	ENSG00000119535	CSF3R	protein_coding	colony stimulating factor 3 receptor [Source:HGNC Symbol;Acc:HGNC:2439]
GABRA2	#N/A	#N/A	#N/A	#N/A	#N/A	#N/A	#N/A	#N/A	0.0547809	#N/A	#N/A	#N/A	#N/A	#N/A	#N/A	1	ENSG00000151834	GABRA2	protein_coding	gamma-aminobutyric acid type A receptor subunit alpha2 [Source:HGNC Symbol;Acc:HGNC:4076]
#259553	#N/A	0.0544294	#N/A	#N/A	#N/A	#N/A	#N/A	#N/A	#N/A	#N/A	#N/A	#N/A	#N/A	#N/A	#N/A	1	ENSG00000259553		lncRNA	novel transcript
TMEM236	#N/A	#N/A	#N/A	#N/A	#N/A	#N/A	#N/A	#N/A	#N/A	#N/A	#N/A	#N/A	#N/A	#N/A	0.0527651	1	ENSG00000148483	TMEM236	protein_coding	transmembrane protein 236 [Source:HGNC Symbol;Acc:HGNC:23473]
HES5#197921	#N/A	#N/A	#N/A	#N/A	#N/A	#N/A	#N/A	#N/A	0.0526813	#N/A	#N/A	#N/A	#N/A	#N/A	#N/A	1	ENSG00000197921	HES5	protein_coding	hes family bHLH transcription factor 5 [Source:HGNC Symbol;Acc:HGNC:19764]
LINC00705	#N/A	#N/A	#N/A	#N/A	#N/A	#N/A	#N/A	#N/A	0.0526417	#N/A	#N/A	#N/A	#N/A	#N/A	#N/A	1	ENSG00000225269	LINC00705	lncRNA	long intergenic non-protein coding RNA 705 [Source:HGNC Symbol;Acc:HGNC:27874]
GNG5	#N/A	#N/A	#N/A	#N/A	#N/A	#N/A	#N/A	#N/A	#N/A	#N/A	#N/A	0.0526004	#N/A	#N/A	#N/A	1	ENSG00000174021	GNG5	protein_coding	G protein subunit gamma 5 [Source:HGNC Symbol;Acc:HGNC:4408]
LINC00461	#N/A	#N/A	#N/A	#N/A	#N/A	#N/A	#N/A	#N/A	0.0524396	#N/A	#N/A	#N/A	#N/A	#N/A	#N/A	1	ENSG00000245526	LINC00461	lncRNA	long intergenic non-protein coding RNA 461 [Source:HGNC Symbol;Acc:HGNC:42810]
#267405	#N/A	#N/A	#N/A	#N/A	#N/A	#N/A	#N/A	0.0523967	#N/A	#N/A	#N/A	#N/A	#N/A	#N/A	#N/A	1	ENSG00000267405		lncRNA	novel transcript
PDHB	#N/A	#N/A	#N/A	#N/A	#N/A	#N/A	#N/A	#N/A	#N/A	#N/A	#N/A	#N/A	#N/A	0.0517046	#N/A	1	ENSG00000168291	PDHB	protein_coding	pyruvate dehydrogenase E1 subunit beta [Source:HGNC Symbol;Acc:HGNC:8808]
MYOD1	#N/A	#N/A	0.0513232	#N/A	#N/A	#N/A	#N/A	#N/A	#N/A	#N/A	#N/A	#N/A	#N/A	#N/A	#N/A	1	ENSG00000129152	MYOD1	protein_coding	myogenic differentiation 1 [Source:HGNC Symbol;Acc:HGNC:7611]
CTCFL	#N/A	#N/A	#N/A	#N/A	#N/A	#N/A	#N/A	#N/A	0.0513203	#N/A	#N/A	#N/A	#N/A	#N/A	#N/A	1	ENSG00000124092	CTCFL	protein_coding	CCCTC-binding factor like [Source:HGNC Symbol;Acc:HGNC:16234]
LINC02582	#N/A	#N/A	#N/A	#N/A	#N/A	#N/A	#N/A	0.0511596	#N/A	#N/A	#N/A	#N/A	#N/A	#N/A	#N/A	1	ENSG00000261780	LINC02582	lncRNA	long intergenic non-protein coding RNA 2582 [Source:HGNC Symbol;Acc:HGNC:53792]
ANKRD18B	#N/A	#N/A	#N/A	#N/A	#N/A	#N/A	#N/A	#N/A	#N/A	#N/A	#N/A	#N/A	#N/A	#N/A	0.051039	1	ENSG00000230453	ANKRD18B	protein_coding	ankyrin repeat domain 18B [Source:HGNC Symbol;Acc:HGNC:23644]
RAG1	#N/A	#N/A	#N/A	#N/A	#N/A	#N/A	#N/A	#N/A	#N/A	0.0508999	#N/A	#N/A	#N/A	#N/A	#N/A	1	ENSG00000166349	RAG1	protein_coding	recombination activating 1 [Source:HGNC Symbol;Acc:HGNC:9831]
LGALS12	#N/A	#N/A	#N/A	#N/A	#N/A	0.0507587	#N/A	#N/A	#N/A	#N/A	#N/A	#N/A	#N/A	#N/A	#N/A	1	ENSG00000133317	LGALS12	protein_coding	galectin 12 [Source:HGNC Symbol;Acc:HGNC:15788]
LINC02050	#N/A	#N/A	0.0507113	#N/A	#N/A	#N/A	#N/A	#N/A	#N/A	#N/A	#N/A	#N/A	#N/A	#N/A	#N/A	1	ENSG00000242781	LINC02050	lncRNA	long intergenic non-protein coding RNA 2050 [Source:HGNC Symbol;Acc:HGNC:52890]
#228021	#N/A	#N/A	#N/A	#N/A	#N/A	#N/A	#N/A	#N/A	#N/A	#N/A	#N/A	#N/A	#N/A	#N/A	0.0503079	1	ENSG00000228021		lncRNA	novel transcript
#287784	#N/A	#N/A	#N/A	#N/A	#N/A	#N/A	#N/A	#N/A	0.0502985	#N/A	#N/A	#N/A	#N/A	#N/A	#N/A	1	ENSG00000287784		lncRNA	novel transcript, antisense to C3orf56
RILP#167705	#N/A	#N/A	0.0499626	#N/A	#N/A	#N/A	#N/A	#N/A	#N/A	#N/A	#N/A	#N/A	#N/A	#N/A	#N/A	1	ENSG00000167705	RILP	protein_coding	Rab interacting lysosomal protein [Source:HGNC Symbol;Acc:HGNC:30266]
SCNN1G	#N/A	#N/A	#N/A	#N/A	#N/A	0.0491145	#N/A	#N/A	#N/A	#N/A	#N/A	#N/A	#N/A	#N/A	#N/A	1	ENSG00000166828	SCNN1G	protein_coding	sodium channel epithelial 1 subunit gamma [Source:HGNC Symbol;Acc:HGNC:10602]
FGF12-AS1	#N/A	#N/A	#N/A	#N/A	#N/A	0.0485715	#N/A	#N/A	#N/A	#N/A	#N/A	#N/A	#N/A	#N/A	#N/A	1	ENSG00000231383	FGF12-AS1	lncRNA	FGF12 antisense RNA 1 [Source:HGNC Symbol;Acc:HGNC:40234]
BANF1	#N/A	#N/A	0.0476594	#N/A	#N/A	#N/A	#N/A	#N/A	#N/A	#N/A	#N/A	#N/A	#N/A	#N/A	#N/A	1	ENSG00000175334	BANF1	protein_coding	BAF nuclear assembly factor 1 [Source:HGNC Symbol;Acc:HGNC:17397]
LINC02608	#N/A	#N/A	#N/A	#N/A	#N/A	#N/A	#N/A	#N/A	#N/A	#N/A	#N/A	#N/A	#N/A	#N/A	0.0472834	1	ENSG00000226251	LINC02608	lncRNA	long intergenic non-protein coding RNA 2608 [Source:HGNC Symbol;Acc:HGNC:54052]
NDUFB5	#N/A	#N/A	#N/A	0.047255	#N/A	#N/A	#N/A	#N/A	#N/A	#N/A	#N/A	#N/A	#N/A	#N/A	#N/A	1	ENSG00000136521	NDUFB5	protein_coding	NADH:ubiquinone oxidoreductase subunit B5 [Source:HGNC Symbol;Acc:HGNC:7700]
TIMM8B	#N/A	#N/A	#N/A	#N/A	#N/A	#N/A	#N/A	#N/A	#N/A	#N/A	#N/A	#N/A	#N/A	#N/A	0.0472454	1	ENSG00000150779	TIMM8B	protein_coding	translocase of inner mitochondrial membrane 8 homolog B [Source:HGNC Symbol;Acc:HGNC:11818]
LINC01428	#N/A	#N/A	#N/A	#N/A	#N/A	#N/A	#N/A	#N/A	#N/A	#N/A	#N/A	#N/A	#N/A	#N/A	0.0471986	1	ENSG00000228888	LINC01428	lncRNA	long intergenic non-protein coding RNA 1428 [Source:HGNC Symbol;Acc:HGNC:50738]
LRRC25	#N/A	#N/A	#N/A	#N/A	#N/A	#N/A	#N/A	#N/A	#N/A	#N/A	#N/A	0.0471104	#N/A	#N/A	#N/A	1	ENSG00000175489	LRRC25	protein_coding	leucine rich repeat containing 25 [Source:HGNC Symbol;Acc:HGNC:29806]
LINC01080	#N/A	#N/A	0.0466899	#N/A	#N/A	#N/A	#N/A	#N/A	#N/A	#N/A	#N/A	#N/A	#N/A	#N/A	#N/A	1	ENSG00000281721	LINC01080	lncRNA	long intergenic non-protein coding RNA 1080 [Source:HGNC Symbol;Acc:HGNC:49123]
GMNC	#N/A	#N/A	0.0465886	#N/A	#N/A	#N/A	#N/A	#N/A	#N/A	#N/A	#N/A	#N/A	#N/A	#N/A	#N/A	1	ENSG00000205835	GMNC	protein_coding	geminin coiled-coil domain containing [Source:HGNC Symbol;Acc:HGNC:40049]
SULT6B1	#N/A	#N/A	#N/A	#N/A	#N/A	#N/A	#N/A	#N/A	#N/A	#N/A	0.0464551	#N/A	#N/A	#N/A	#N/A	1	ENSG00000138068	SULT6B1	protein_coding	sulfotransferase family 6B member 1 [Source:HGNC Symbol;Acc:HGNC:33433]
PSMB5	#N/A	#N/A	#N/A	0.046312	#N/A	#N/A	#N/A	#N/A	#N/A	#N/A	#N/A	#N/A	#N/A	#N/A	#N/A	1	ENSG00000100804	PSMB5	protein_coding	proteasome 20S subunit beta 5 [Source:HGNC Symbol;Acc:HGNC:9542]
#214708	#N/A	#N/A	#N/A	#N/A	#N/A	#N/A	#N/A	#N/A	#N/A	#N/A	#N/A	#N/A	#N/A	#N/A	0.0463056	1	ENSG00000214708		lncRNA	novel transcript, antisense to RHOT1
DIRAS1	#N/A	#N/A	#N/A	#N/A	#N/A	#N/A	#N/A	#N/A	#N/A	#N/A	#N/A	0.0460985	#N/A	#N/A	#N/A	1	ENSG00000176490	DIRAS1	protein_coding	DIRAS family GTPase 1 [Source:HGNC Symbol;Acc:HGNC:19127]
IL10RB-DT	#N/A	#N/A	0.045916	#N/A	#N/A	#N/A	#N/A	#N/A	#N/A	#N/A	#N/A	#N/A	#N/A	#N/A	#N/A	1	ENSG00000223799	IL10RB-DT	lncRNA	IL10RB divergent transcript [Source:HGNC Symbol;Acc:HGNC:44303]
KLHL34	#N/A	#N/A	#N/A	#N/A	#N/A	#N/A	#N/A	#N/A	#N/A	#N/A	#N/A	#N/A	#N/A	#N/A	0.0456581	1	ENSG00000185915	KLHL34	protein_coding	kelch like family member 34 [Source:HGNC Symbol;Acc:HGNC:26634]
ATP5MK	#N/A	#N/A	#N/A	0.044341	#N/A	#N/A	#N/A	#N/A	#N/A	#N/A	#N/A	#N/A	#N/A	#N/A	#N/A	1	ENSG00000173915	ATP5MK	protein_coding	ATP synthase membrane subunit k [Source:HGNC Symbol;Acc:HGNC:30889]
#222043	#N/A	#N/A	#N/A	#N/A	#N/A	#N/A	#N/A	#N/A	#N/A	#N/A	#N/A	#N/A	#N/A	#N/A	0.0435951	1	ENSG00000222043		lncRNA	novel transcript
#284664	#N/A	#N/A	#N/A	#N/A	#N/A	#N/A	#N/A	#N/A	#N/A	#N/A	#N/A	#N/A	#N/A	0.0431838	#N/A	1	ENSG00000284664		lncRNA	novel transcript
SEMA3F	#N/A	#N/A	0.0426656	#N/A	#N/A	#N/A	#N/A	#N/A	#N/A	#N/A	#N/A	#N/A	#N/A	#N/A	#N/A	1	ENSG00000001617	SEMA3F	protein_coding	semaphorin 3F [Source:HGNC Symbol;Acc:HGNC:10728]
PDLIM2	#N/A	#N/A	#N/A	#N/A	#N/A	#N/A	#N/A	#N/A	#N/A	#N/A	#N/A	0.0421658	#N/A	#N/A	#N/A	1	ENSG00000120913	PDLIM2	protein_coding	PDZ and LIM domain 2 [Source:HGNC Symbol;Acc:HGNC:13992]
TIPARP-AS1	#N/A	#N/A	#N/A	#N/A	#N/A	#N/A	#N/A	0.0420407	#N/A	#N/A	#N/A	#N/A	#N/A	#N/A	#N/A	1	ENSG00000243926	TIPARP-AS1	lncRNA	TIPARP antisense RNA 1 [Source:HGNC Symbol;Acc:HGNC:41028]
ALDOA	#N/A	#N/A	#N/A	#N/A	#N/A	#N/A	#N/A	#N/A	#N/A	#N/A	#N/A	#N/A	#N/A	#N/A	0.0413174	1	ENSG00000149925	ALDOA	protein_coding	aldolase, fructose-bisphosphate A [Source:HGNC Symbol;Acc:HGNC:414]
#285734	#N/A	#N/A	#N/A	#N/A	#N/A	#N/A	#N/A	0.0410267	#N/A	#N/A	#N/A	#N/A	#N/A	#N/A	#N/A	1	ENSG00000285734		lncRNA	novel transcript, antisense to CACNA1C
MESP1	#N/A	#N/A	#N/A	#N/A	#N/A	#N/A	#N/A	0.0410267	#N/A	#N/A	#N/A	#N/A	#N/A	#N/A	#N/A	1	ENSG00000166823	MESP1	protein_coding	mesoderm posterior bHLH transcription factor 1 [Source:HGNC Symbol;Acc:HGNC:29658]
#258377	#N/A	#N/A	#N/A	#N/A	#N/A	#N/A	#N/A	#N/A	#N/A	#N/A	#N/A	#N/A	#N/A	#N/A	0.0406561	1	ENSG00000258377		lncRNA	novel transcript
MRPL51	#N/A	#N/A	#N/A	#N/A	#N/A	#N/A	#N/A	#N/A	#N/A	#N/A	#N/A	0.0406264	#N/A	#N/A	#N/A	1	ENSG00000111639	MRPL51	protein_coding	mitochondrial ribosomal protein L51 [Source:HGNC Symbol;Acc:HGNC:14044]
TBXA2R	#N/A	#N/A	#N/A	#N/A	#N/A	#N/A	#N/A	#N/A	0.0403099	#N/A	#N/A	#N/A	#N/A	#N/A	#N/A	1	ENSG00000006638	TBXA2R	protein_coding	thromboxane A2 receptor [Source:HGNC Symbol;Acc:HGNC:11608]
P2RY2	#N/A	#N/A	#N/A	#N/A	#N/A	#N/A	#N/A	#N/A	#N/A	#N/A	#N/A	#N/A	#N/A	#N/A	0.0397245	1	ENSG00000175591	P2RY2	protein_coding	purinergic receptor P2Y2 [Source:HGNC Symbol;Acc:HGNC:8541]
NR1D1	#N/A	#N/A	#N/A	0.0396096	#N/A	#N/A	#N/A	#N/A	#N/A	#N/A	#N/A	#N/A	#N/A	#N/A	#N/A	1	ENSG00000126368	NR1D1	protein_coding	nuclear receptor subfamily 1 group D member 1 [Source:HGNC Symbol;Acc:HGNC:7962]
KANSL1-AS1#214401	#N/A	#N/A	#N/A	#N/A	#N/A	#N/A	#N/A	#N/A	#N/A	#N/A	0.0394616	#N/A	#N/A	#N/A	#N/A	1	ENSG00000214401	KANSL1-AS1	lncRNA	KANSL1 antisense RNA 1 [Source:HGNC Symbol;Acc:HGNC:43740]
TRBC2#211772	#N/A	#N/A	#N/A	#N/A	#N/A	#N/A	#N/A	#N/A	0.0393495	#N/A	#N/A	#N/A	#N/A	#N/A	#N/A	1	ENSG00000211772	TRBC2	TR_C_gene	T cell receptor beta constant 2 [Source:HGNC Symbol;Acc:HGNC:12157]
TRAC	#N/A	#N/A	#N/A	#N/A	#N/A	#N/A	#N/A	0.0391219	#N/A	#N/A	#N/A	#N/A	#N/A	#N/A	#N/A	1	ENSG00000277734	TRAC	TR_C_gene	T cell receptor alpha constant [Source:HGNC Symbol;Acc:HGNC:12029]
CHCHD10#250479	#N/A	#N/A	0.0390614	#N/A	#N/A	#N/A	#N/A	#N/A	#N/A	#N/A	#N/A	#N/A	#N/A	#N/A	#N/A	1	ENSG00000250479	CHCHD10	protein_coding	coiled-coil-helix-coiled-coil-helix domain containing 10 [Source:HGNC Symbol;Acc:HGNC:15559]
ADIPOQ-AS1	#N/A	#N/A	#N/A	#N/A	#N/A	#N/A	#N/A	#N/A	#N/A	#N/A	#N/A	0.0389807	#N/A	#N/A	#N/A	1	ENSG00000226482	ADIPOQ-AS1	lncRNA	ADIPOQ antisense RNA 1 [Source:HGNC Symbol;Acc:HGNC:40648]
LINC01350	#N/A	#N/A	#N/A	#N/A	#N/A	#N/A	#N/A	#N/A	#N/A	#N/A	#N/A	0.0384641	#N/A	#N/A	#N/A	1	ENSG00000228309	LINC01350	lncRNA	long intergenic non-protein coding RNA 1350 [Source:HGNC Symbol;Acc:HGNC:50575]
SMCO3	#N/A	#N/A	0.0383355	#N/A	#N/A	#N/A	#N/A	#N/A	#N/A	#N/A	#N/A	#N/A	#N/A	#N/A	#N/A	1	ENSG00000179256	SMCO3	protein_coding	single-pass membrane protein with coiled-coil domains 3 [Source:HGNC Symbol;Acc:HGNC:34401]
#280767	#N/A	#N/A	0.0382845	#N/A	#N/A	#N/A	#N/A	#N/A	#N/A	#N/A	#N/A	#N/A	#N/A	#N/A	#N/A	1	ENSG00000280767		lncRNA	novel transcript
TRPM6	#N/A	#N/A	#N/A	#N/A	#N/A	#N/A	#N/A	#N/A	0.0382496	#N/A	#N/A	#N/A	#N/A	#N/A	#N/A	1	ENSG00000119121	TRPM6	protein_coding	transient receptor potential cation channel subfamily M member 6 [Source:HGNC Symbol;Acc:HGNC:17995]
#270114	#N/A	#N/A	#N/A	#N/A	#N/A	#N/A	#N/A	0.038055	#N/A	#N/A	#N/A	#N/A	#N/A	#N/A	#N/A	1	ENSG00000270114		lncRNA	novel transcript
RPRML	#N/A	#N/A	#N/A	#N/A	#N/A	#N/A	#N/A	0.0369299	#N/A	#N/A	#N/A	#N/A	#N/A	#N/A	#N/A	1	ENSG00000179673	RPRML	protein_coding	reprimo like [Source:HGNC Symbol;Acc:HGNC:32422]
MIR142HG	#N/A	#N/A	#N/A	#N/A	#N/A	#N/A	#N/A	#N/A	0.0368225	#N/A	#N/A	#N/A	#N/A	#N/A	#N/A	1	ENSG00000265206	MIR142HG	lncRNA	MIR142 host genes [Source:HGNC Symbol;Acc:HGNC:55980]
HRC	#N/A	#N/A	0.0367969	#N/A	#N/A	#N/A	#N/A	#N/A	#N/A	#N/A	#N/A	#N/A	#N/A	#N/A	#N/A	1	ENSG00000130528	HRC	protein_coding	histidine rich calcium binding protein [Source:HGNC Symbol;Acc:HGNC:5178]
#258394	#N/A	#N/A	#N/A	#N/A	#N/A	#N/A	#N/A	#N/A	#N/A	0.0366167	#N/A	#N/A	#N/A	#N/A	#N/A	1	ENSG00000258394		lncRNA	novel transcript, sense overlapping to a novel protein
PIM2	#N/A	#N/A	#N/A	#N/A	#N/A	#N/A	#N/A	#N/A	#N/A	0.0362922	#N/A	#N/A	#N/A	#N/A	#N/A	1	ENSG00000102096	PIM2	protein_coding	Pim-2 proto-oncogene, serine/threonine kinase [Source:HGNC Symbol;Acc:HGNC:8987]
#275830	#N/A	#N/A	#N/A	#N/A	#N/A	#N/A	#N/A	#N/A	#N/A	#N/A	#N/A	#N/A	#N/A	0.0349327	#N/A	1	ENSG00000275830		lncRNA	novel transcript
TRIM52-AS1	#N/A	#N/A	#N/A	#N/A	#N/A	#N/A	#N/A	#N/A	#N/A	#N/A	0.0346124	#N/A	#N/A	#N/A	#N/A	1	ENSG00000248275	TRIM52-AS1	lncRNA	TRIM52 antisense RNA 1 (head to head) [Source:HGNC Symbol;Acc:HGNC:49006]
ARHGAP36	#N/A	#N/A	#N/A	#N/A	#N/A	#N/A	#N/A	#N/A	#N/A	0.0343858	#N/A	#N/A	#N/A	#N/A	#N/A	1	ENSG00000147256	ARHGAP36	protein_coding	Rho GTPase activating protein 36 [Source:HGNC Symbol;Acc:HGNC:26388]
ANAPC15	#N/A	#N/A	#N/A	#N/A	#N/A	#N/A	#N/A	#N/A	#N/A	#N/A	#N/A	#N/A	#N/A	0.0342836	#N/A	1	ENSG00000110200	ANAPC15	protein_coding	anaphase promoting complex subunit 15 [Source:HGNC Symbol;Acc:HGNC:24531]
PXT1	#N/A	#N/A	#N/A	#N/A	#N/A	#N/A	#N/A	#N/A	#N/A	#N/A	#N/A	#N/A	#N/A	#N/A	0.033537	1	ENSG00000179165	PXT1	protein_coding	peroxisomal testis enriched protein 1 [Source:HGNC Symbol;Acc:HGNC:18312]
#234626	#N/A	#N/A	#N/A	#N/A	#N/A	#N/A	#N/A	#N/A	#N/A	#N/A	#N/A	#N/A	0.0334029	#N/A	#N/A	1	ENSG00000234626		lncRNA	novel transcript
URB1-AS1	#N/A	#N/A	#N/A	#N/A	#N/A	#N/A	#N/A	#N/A	#N/A	#N/A	#N/A	#N/A	#N/A	0.0332401	#N/A	1	ENSG00000256073	URB1-AS1	lncRNA	URB1 antisense RNA 1 (head to head) [Source:HGNC Symbol;Acc:HGNC:23128]
DLGAP2-AS1#253267	#N/A	#N/A	#N/A	#N/A	#N/A	#N/A	#N/A	#N/A	#N/A	0.0330467	#N/A	#N/A	#N/A	#N/A	#N/A	1	ENSG00000253267	DLGAP2-AS1	lncRNA	DLGAP2 antisense RNA 1 [Source:HGNC Symbol;Acc:HGNC:50467]
#233569	#N/A	#N/A	#N/A	#N/A	#N/A	#N/A	#N/A	#N/A	#N/A	0.0330467	#N/A	#N/A	#N/A	#N/A	#N/A	1	ENSG00000233569		lncRNA	novel transcript
OR2A7#243896	#N/A	#N/A	#N/A	#N/A	#N/A	#N/A	#N/A	#N/A	#N/A	0.0330467	#N/A	#N/A	#N/A	#N/A	#N/A	1	ENSG00000243896	OR2A7	protein_coding	olfactory receptor family 2 subfamily A member 7 [Source:HGNC Symbol;Acc:HGNC:8234]
TNPO1-DT	#N/A	#N/A	#N/A	#N/A	#N/A	#N/A	#N/A	#N/A	#N/A	#N/A	#N/A	#N/A	#N/A	#N/A	0.032986	1	ENSG00000249085	TNPO1-DT	lncRNA	TNPO1 divergent transcript [Source:HGNC Symbol;Acc:HGNC:40328]
CHCHD2	#N/A	#N/A	#N/A	#N/A	#N/A	#N/A	#N/A	#N/A	#N/A	#N/A	#N/A	0.032926	#N/A	#N/A	#N/A	1	ENSG00000106153	CHCHD2	protein_coding	coiled-coil-helix-coiled-coil-helix domain containing 2 [Source:HGNC Symbol;Acc:HGNC:21645]
GATA4#136574	#N/A	#N/A	#N/A	#N/A	#N/A	#N/A	#N/A	#N/A	0.0327937	#N/A	#N/A	#N/A	#N/A	#N/A	#N/A	1	ENSG00000136574	GATA4	protein_coding	GATA binding protein 4 [Source:HGNC Symbol;Acc:HGNC:4173]
#285976	#N/A	#N/A	0.0327299	#N/A	#N/A	#N/A	#N/A	#N/A	#N/A	#N/A	#N/A	#N/A	#N/A	#N/A	#N/A	1	ENSG00000285976		protein_coding	novel protein
CORO1A	#N/A	#N/A	#N/A	#N/A	#N/A	#N/A	#N/A	#N/A	0.0323371	#N/A	#N/A	#N/A	#N/A	#N/A	#N/A	1	ENSG00000102879	CORO1A	protein_coding	coronin 1A [Source:HGNC Symbol;Acc:HGNC:2252]
ALLC	#N/A	#N/A	#N/A	#N/A	#N/A	#N/A	#N/A	#N/A	0.0315832	#N/A	#N/A	#N/A	#N/A	#N/A	#N/A	1	ENSG00000151360	ALLC	protein_coding	allantoicase [Source:HGNC Symbol;Acc:HGNC:17377]
#287176	#N/A	#N/A	#N/A	#N/A	#N/A	#N/A	#N/A	#N/A	0.0315307	#N/A	#N/A	#N/A	#N/A	#N/A	#N/A	1	ENSG00000287176		lncRNA	novel transcript
CLEC4C	#N/A	#N/A	#N/A	#N/A	#N/A	#N/A	#N/A	#N/A	0.0314309	#N/A	#N/A	#N/A	#N/A	#N/A	#N/A	1	ENSG00000198178	CLEC4C	protein_coding	C-type lectin domain family 4 member C [Source:HGNC Symbol;Acc:HGNC:13258]
PSMB4	#N/A	#N/A	0.0309529	#N/A	#N/A	#N/A	#N/A	#N/A	#N/A	#N/A	#N/A	#N/A	#N/A	#N/A	#N/A	1	ENSG00000159377	PSMB4	protein_coding	proteasome 20S subunit beta 4 [Source:HGNC Symbol;Acc:HGNC:9541]
#256568	#N/A	#N/A	0.0305902	#N/A	#N/A	#N/A	#N/A	#N/A	#N/A	#N/A	#N/A	#N/A	#N/A	#N/A	#N/A	1	ENSG00000256568		lncRNA	novel transcript
CCNQ	#N/A	#N/A	#N/A	#N/A	#N/A	#N/A	#N/A	#N/A	#N/A	#N/A	#N/A	#N/A	#N/A	0.0286102	#N/A	1	ENSG00000262919	CCNQ	protein_coding	cyclin Q [Source:HGNC Symbol;Acc:HGNC:28434]
CRYM	#N/A	#N/A	#N/A	#N/A	#N/A	0.0277562	#N/A	#N/A	#N/A	#N/A	#N/A	#N/A	#N/A	#N/A	#N/A	1	ENSG00000103316	CRYM	protein_coding	crystallin mu [Source:HGNC Symbol;Acc:HGNC:2418]
TMED1	#N/A	#N/A	#N/A	#N/A	#N/A	#N/A	#N/A	#N/A	#N/A	#N/A	#N/A	#N/A	#N/A	#N/A	0.0269074	1	ENSG00000099203	TMED1	protein_coding	transmembrane p24 trafficking protein 1 [Source:HGNC Symbol;Acc:HGNC:17291]
KLHL1	#N/A	#N/A	#N/A	#N/A	#N/A	#N/A	0.026848	#N/A	#N/A	#N/A	#N/A	#N/A	#N/A	#N/A	#N/A	1	ENSG00000150361	KLHL1	protein_coding	kelch like family member 1 [Source:HGNC Symbol;Acc:HGNC:6352]
#253154	#N/A	#N/A	#N/A	#N/A	#N/A	#N/A	#N/A	0.026364	#N/A	#N/A	#N/A	#N/A	#N/A	#N/A	#N/A	1	ENSG00000253154		lncRNA	novel transcript
UBL4A	#N/A	#N/A	#N/A	#N/A	#N/A	#N/A	#N/A	#N/A	#N/A	#N/A	#N/A	0.0238198	#N/A	#N/A	#N/A	1	ENSG00000102178	UBL4A	protein_coding	ubiquitin like 4A [Source:HGNC Symbol;Acc:HGNC:12505]
MRPS18B#204568	#N/A	#N/A	0.0235819	#N/A	#N/A	#N/A	#N/A	#N/A	#N/A	#N/A	#N/A	#N/A	#N/A	#N/A	#N/A	1	ENSG00000204568	MRPS18B	protein_coding	mitochondrial ribosomal protein S18B [Source:HGNC Symbol;Acc:HGNC:14516]
LINP1	#N/A	#N/A	#N/A	#N/A	#N/A	#N/A	#N/A	#N/A	#N/A	#N/A	#N/A	#N/A	#N/A	#N/A	0.0227426	1	ENSG00000223784	LINP1	lncRNA	lncRNA in non-homologous end joining pathway 1 [Source:HGNC Symbol;Acc:HGNC:53170]
IQANK1#203499	#N/A	#N/A	#N/A	#N/A	#N/A	#N/A	#N/A	#N/A	0.0226766	#N/A	#N/A	#N/A	#N/A	#N/A	#N/A	1	ENSG00000203499	IQANK1	protein_coding	IQ motif and ankyrin repeat containing 1 [Source:HGNC Symbol;Acc:HGNC:49576]
ITGB1BP2	#N/A	#N/A	#N/A	#N/A	#N/A	#N/A	#N/A	#N/A	#N/A	#N/A	#N/A	#N/A	#N/A	#N/A	0.0219544	1	ENSG00000147166	ITGB1BP2	protein_coding	integrin subunit beta 1 binding protein 2 [Source:HGNC Symbol;Acc:HGNC:6154]
MRPS12#128626	#N/A	#N/A	#N/A	#N/A	#N/A	#N/A	#N/A	#N/A	#N/A	#N/A	#N/A	#N/A	#N/A	0.0218688	#N/A	1	ENSG00000128626	MRPS12	protein_coding	mitochondrial ribosomal protein S12 [Source:HGNC Symbol;Acc:HGNC:10380]
MGARP	#N/A	#N/A	#N/A	#N/A	#N/A	#N/A	#N/A	#N/A	#N/A	#N/A	#N/A	#N/A	#N/A	#N/A	0.0213292	1	ENSG00000137463	MGARP	protein_coding	mitochondria localized glutamic acid rich protein [Source:HGNC Symbol;Acc:HGNC:29969]
GAMT	#N/A	#N/A	#N/A	#N/A	#N/A	#N/A	#N/A	#N/A	#N/A	#N/A	#N/A	#N/A	#N/A	#N/A	0.0212618	1	ENSG00000130005	GAMT	protein_coding	guanidinoacetate N-methyltransferase [Source:HGNC Symbol;Acc:HGNC:4136]
NDUFC1	#N/A	#N/A	0.0209674	#N/A	#N/A	#N/A	#N/A	#N/A	#N/A	#N/A	#N/A	#N/A	#N/A	#N/A	#N/A	1	ENSG00000109390	NDUFC1	protein_coding	NADH:ubiquinone oxidoreductase subunit C1 [Source:HGNC Symbol;Acc:HGNC:7705]
#254242	#N/A	#N/A	#N/A	#N/A	#N/A	#N/A	#N/A	#N/A	0.0208019	#N/A	#N/A	#N/A	#N/A	#N/A	#N/A	1	ENSG00000254242		lncRNA	novel transcript
LILRB2#131042	#N/A	#N/A	#N/A	#N/A	#N/A	#N/A	#N/A	#N/A	0.0204887	#N/A	#N/A	#N/A	#N/A	#N/A	#N/A	1	ENSG00000131042	LILRB2	protein_coding	leukocyte immunoglobulin like receptor B2 [Source:HGNC Symbol;Acc:HGNC:6606]
CD8A	#N/A	#N/A	#N/A	#N/A	#N/A	#N/A	#N/A	0.0203587	#N/A	#N/A	#N/A	#N/A	#N/A	#N/A	#N/A	1	ENSG00000153563	CD8A	protein_coding	CD8a molecule [Source:HGNC Symbol;Acc:HGNC:1706]
LINC01641	#N/A	#N/A	#N/A	#N/A	#N/A	#N/A	#N/A	0.0182749	#N/A	#N/A	#N/A	#N/A	#N/A	#N/A	#N/A	1	ENSG00000234277	LINC01641	lncRNA	long intergenic non-protein coding RNA 1641 [Source:HGNC Symbol;Acc:HGNC:52428]
EP300-AS1	#N/A	#N/A	0.0180245	#N/A	#N/A	#N/A	#N/A	#N/A	#N/A	#N/A	#N/A	#N/A	#N/A	#N/A	#N/A	1	ENSG00000231993	EP300-AS1	lncRNA	EP300 antisense RNA 1 [Source:HGNC Symbol;Acc:HGNC:50504]
#286738	#N/A	#N/A	#N/A	#N/A	#N/A	#N/A	#N/A	#N/A	#N/A	0.0167536	#N/A	#N/A	#N/A	#N/A	#N/A	1	ENSG00000286738		lncRNA	novel transcript
LINC01725	#N/A	#N/A	#N/A	#N/A	#N/A	#N/A	0.0158909	#N/A	#N/A	#N/A	#N/A	#N/A	#N/A	#N/A	#N/A	1	ENSG00000233008	LINC01725	lncRNA	long intergenic non-protein coding RNA 1725 [Source:HGNC Symbol;Acc:HGNC:52513]
#224610	#N/A	#N/A	0.0155037	#N/A	#N/A	#N/A	#N/A	#N/A	#N/A	#N/A	#N/A	#N/A	#N/A	#N/A	#N/A	1	ENSG00000224610		lncRNA	novel transcript
PHB1	#N/A	#N/A	#N/A	#N/A	#N/A	#N/A	#N/A	#N/A	#N/A	#N/A	#N/A	0.0147439	#N/A	#N/A	#N/A	1	ENSG00000167085	PHB1	protein_coding	prohibitin 1 [Source:HGNC Symbol;Acc:HGNC:8912]
CD8B	#N/A	#N/A	#N/A	#N/A	#N/A	#N/A	#N/A	#N/A	0.0144743	#N/A	#N/A	#N/A	#N/A	#N/A	#N/A	1	ENSG00000172116	CD8B	protein_coding	CD8b molecule [Source:HGNC Symbol;Acc:HGNC:1707]
PGLYRP2	#N/A	#N/A	#N/A	#N/A	#N/A	#N/A	#N/A	#N/A	0.0141452	#N/A	#N/A	#N/A	#N/A	#N/A	#N/A	1	ENSG00000161031	PGLYRP2	protein_coding	peptidoglycan recognition protein 2 [Source:HGNC Symbol;Acc:HGNC:30013]
SEC14L4	#N/A	#N/A	#N/A	#N/A	#N/A	#N/A	#N/A	#N/A	0.0139991	#N/A	#N/A	#N/A	#N/A	#N/A	#N/A	1	ENSG00000133488	SEC14L4	protein_coding	SEC14 like lipid binding 4 [Source:HGNC Symbol;Acc:HGNC:20627]
LINC02506	#N/A	#N/A	#N/A	#N/A	#N/A	#N/A	0.0136968	#N/A	#N/A	#N/A	#N/A	#N/A	#N/A	#N/A	#N/A	1	ENSG00000251129	LINC02506	lncRNA	long intergenic non-protein coding RNA 2506 [Source:HGNC Symbol;Acc:HGNC:53495]
LINC00487	#N/A	#N/A	#N/A	#N/A	#N/A	#N/A	#N/A	0.0133527	#N/A	#N/A	#N/A	#N/A	#N/A	#N/A	#N/A	1	ENSG00000205837	LINC00487	lncRNA	long intergenic non-protein coding RNA 487 [Source:HGNC Symbol;Acc:HGNC:42947]
#227088	#N/A	#N/A	#N/A	#N/A	#N/A	#N/A	#N/A	#N/A	0.0117538	#N/A	#N/A	#N/A	#N/A	#N/A	#N/A	1	ENSG00000227088		lncRNA	novel transcript
RMEL3	#N/A	#N/A	#N/A	#N/A	#N/A	#N/A	#N/A	#N/A	0.0114106	#N/A	#N/A	#N/A	#N/A	#N/A	#N/A	1	ENSG00000250961	RMEL3	lncRNA	enriched in melanoma 3 [Source:HGNC Symbol;Acc:HGNC:53975]
FUNDC2	#N/A	#N/A	#N/A	#N/A	#N/A	#N/A	#N/A	#N/A	#N/A	#N/A	#N/A	#N/A	#N/A	#N/A	0.0112301	1	ENSG00000165775	FUNDC2	protein_coding	FUN14 domain containing 2 [Source:HGNC Symbol;Acc:HGNC:24925]
#260949	#N/A	#N/A	#N/A	#N/A	#N/A	#N/A	0.0107591	#N/A	#N/A	#N/A	#N/A	#N/A	#N/A	#N/A	#N/A	1	ENSG00000260949		lncRNA	novel transcript, overlapping to EIF4EBP1
GFI1B	#N/A	#N/A	#N/A	#N/A	#N/A	#N/A	#N/A	#N/A	0.0100323	#N/A	#N/A	#N/A	#N/A	#N/A	#N/A	1	ENSG00000165702	GFI1B	protein_coding	growth factor independent 1B transcriptional repressor [Source:HGNC Symbol;Acc:HGNC:4238]
CD22	#N/A	#N/A	#N/A	#N/A	#N/A	#N/A	#N/A	#N/A	0.00970244	#N/A	#N/A	#N/A	#N/A	#N/A	#N/A	1	ENSG00000012124	CD22	protein_coding	CD22 molecule [Source:HGNC Symbol;Acc:HGNC:1643]
#222031	#N/A	#N/A	#N/A	#N/A	#N/A	#N/A	#N/A	#N/A	0.00958098	#N/A	#N/A	#N/A	#N/A	#N/A	#N/A	1	ENSG00000222031		lncRNA	novel transcript
SCN10A	#N/A	#N/A	#N/A	#N/A	#N/A	#N/A	0.00955085	#N/A	#N/A	#N/A	#N/A	#N/A	#N/A	#N/A	#N/A	1	ENSG00000185313	SCN10A	protein_coding	sodium voltage-gated channel alpha subunit 10 [Source:HGNC Symbol;Acc:HGNC:10582]
LINC02653	#N/A	#N/A	0.00824843	#N/A	#N/A	#N/A	#N/A	#N/A	#N/A	#N/A	#N/A	#N/A	#N/A	#N/A	#N/A	1	ENSG00000236373	LINC02653	lncRNA	long intergenic non-protein coding RNA 2653 [Source:HGNC Symbol;Acc:HGNC:54138]
TWIST1	#N/A	#N/A	#N/A	#N/A	#N/A	#N/A	#N/A	#N/A	#N/A	#N/A	#N/A	0.00814511	#N/A	#N/A	#N/A	1	ENSG00000122691	TWIST1	protein_coding	twist family bHLH transcription factor 1 [Source:HGNC Symbol;Acc:HGNC:12428]
H2AX	#N/A	#N/A	#N/A	#N/A	#N/A	#N/A	#N/A	#N/A	#N/A	#N/A	#N/A	0.00805398	#N/A	#N/A	#N/A	1	ENSG00000188486	H2AX	protein_coding	H2A.X variant histone [Source:HGNC Symbol;Acc:HGNC:4739]
KDM4D	#N/A	#N/A	#N/A	#N/A	#N/A	#N/A	0.00656563	#N/A	#N/A	#N/A	#N/A	#N/A	#N/A	#N/A	#N/A	1	ENSG00000186280	KDM4D	protein_coding	lysine demethylase 4D [Source:HGNC Symbol;Acc:HGNC:25498]
#226022	#N/A	#N/A	#N/A	#N/A	#N/A	#N/A	#N/A	#N/A	0.00641662	#N/A	#N/A	#N/A	#N/A	#N/A	#N/A	1	ENSG00000226022		lncRNA	novel transcript
#254237	#N/A	#N/A	#N/A	#N/A	#N/A	#N/A	0.00631066	#N/A	#N/A	#N/A	#N/A	#N/A	#N/A	#N/A	#N/A	1	ENSG00000254237		lncRNA	novel transcript
LINC02086	#N/A	#N/A	#N/A	#N/A	#N/A	#N/A	#N/A	#N/A	0.00501512	#N/A	#N/A	#N/A	#N/A	#N/A	#N/A	1	ENSG00000244649	LINC02086	lncRNA	long intergenic non-protein coding RNA 2086 [Source:HGNC Symbol;Acc:HGNC:52936]
FSD1	#N/A	#N/A	#N/A	#N/A	#N/A	#N/A	#N/A	0.00437784	#N/A	#N/A	#N/A	#N/A	#N/A	#N/A	#N/A	1	ENSG00000105255	FSD1	protein_coding	fibronectin type III and SPRY domain containing 1 [Source:HGNC Symbol;Acc:HGNC:13745]
LINC02691	#N/A	#N/A	#N/A	#N/A	#N/A	#N/A	#N/A	#N/A	#N/A	0.00261948	#N/A	#N/A	#N/A	#N/A	#N/A	1	ENSG00000258913	LINC02691	lncRNA	long intergenic non-protein coding RNA 2691 [Source:HGNC Symbol;Acc:HGNC:20358]
TAFA4	#N/A	#N/A	#N/A	#N/A	#N/A	#N/A	#N/A	#N/A	#N/A	#N/A	0.00214107	#N/A	#N/A	#N/A	#N/A	1	ENSG00000163377	TAFA4	protein_coding	TAFA chemokine like family member 4 [Source:HGNC Symbol;Acc:HGNC:21591]
AKR1C2	#N/A	#N/A	#N/A	#N/A	#N/A	0.00101054	#N/A	#N/A	#N/A	#N/A	#N/A	#N/A	#N/A	#N/A	#N/A	1	ENSG00000151632	AKR1C2	protein_coding	aldo-keto reductase family 1 member C2 [Source:HGNC Symbol;Acc:HGNC:385]

### Sheet: MyoIIA_m1
geneID	Adipo	Endo	Fib	Immuno	MuSC	Myo_m7	Myo_m9NMJ	MyoI_m2	MyoI_m3	MyoI_m5	MyoI_m8	MyoIIA_m1	MyoIIA_m4	MyoIIX_m6	Smooth	Num_diff	ensembl_gene_id	hgnc_symbol	gene_biotype	description
CMSS1	3.00784	3.05879	3.74726	3.61668	2.99148	0.239954	1.32956	0.787123	0.780975	0.942317	0.733061	#N/A	0.117882	0.112519	4.84792	14	ENSG00000184220	CMSS1	protein_coding	cms1 ribosomal small subunit homolog [Source:HGNC Symbol;Acc:HGNC:28666]
PHTF2	2.8463	2.31961	3.98452	1.44374	3.5044	0.10211	0.363638	0.198282	0.240038	0.309614	0.265757	#N/A	0.117538	0.115791	4.73529	14	ENSG00000006576	PHTF2	protein_coding	putative homeodomain transcription factor 2 [Source:HGNC Symbol;Acc:HGNC:13411]
ANK2	2.28695	2.71386	2.00636	3.69453	1.54078	0.202201	0.721941	0.569008	0.592871	0.656965	0.638191	#N/A	0.0890769	0.176388	2.77819	14	ENSG00000145362	ANK2	protein_coding	ankyrin 2 [Source:HGNC Symbol;Acc:HGNC:493]
LINC00472	0.772167	0.845042	3.17804	3.43299	2.2081	0.161874	1.10598	0.44423	0.507167	0.537886	0.624968	#N/A	0.0743711	0.104221	1.28189	14	ENSG00000233237	LINC00472	lncRNA	long intergenic non-protein coding RNA 472 [Source:HGNC Symbol;Acc:HGNC:21380]
FILIP1L	3.68121	2.94474	4.69827	4.39521	4.24057	0.211603	1.52305	0.80068	0.922493	0.953225	0.840147	#N/A	0.0694606	0.153166	5.02786	14	ENSG00000168386	FILIP1L	protein_coding	filamin A interacting protein 1 like [Source:HGNC Symbol;Acc:HGNC:24589]
SLC25A12	2.25791	2.6836	3.51624	3.30908	2.59117	0.0972605	0.792371	0.261864	0.304981	0.319346	0.610782	#N/A	0.0532115	0.202751	3.73867	14	ENSG00000115840	SLC25A12	protein_coding	solute carrier family 25 member 12 [Source:HGNC Symbol;Acc:HGNC:10982]
MYH2	5.40253	3.07972	5.64699	5.28224	5.08433	0.648894	2.65456	5.3062	4.22592	3.18719	6.08254	#N/A	#N/A	1.34182	5.70071	13	ENSG00000125414	MYH2	protein_coding	myosin heavy chain 2 [Source:HGNC Symbol;Acc:HGNC:7572]
#259403	2.76755	2.46841	3.94673	2.76324	4.56368	0.468097	3.60731	1.04967	0.998358	1.13894	1.13968	#N/A	#N/A	0.299272	2.98404	13	ENSG00000259403		lncRNA	novel transcript
TTLL11	1.6114	1.55896	1.7221	2.2408	1.03002	0.199428	0.999238	0.666364	0.633823	0.683271	0.806702	#N/A	#N/A	0.232646	2.10774	13	ENSG00000175764	TTLL11	protein_coding	tubulin tyrosine ligase like 11 [Source:HGNC Symbol;Acc:HGNC:18113]
KCNQ5-AS1	2.15846	2.67883	5.23805	4.23138	3.67152	0.581922	1.30306	0.804408	0.85154	1.03061	0.949186	#N/A	0.187294	#N/A	5.4182	13	ENSG00000229154	KCNQ5-AS1	lncRNA	KCNQ5 antisense RNA 1 [Source:HGNC Symbol;Acc:HGNC:40323]
#272736	3.80259	3.5884	4.00819	4.81514	3.51374	0.267821	2.09373	4.04894	3.54507	4.21558	3.74711	#N/A	0.162727	#N/A	7.23523	13	ENSG00000272736		lncRNA	novel transcript
ANK2-AS1	2.16663	3.10355	2.49259	4.10115	1.69243	0.262666	1.5105	0.70409	0.573846	0.798546	0.781974	#N/A	#N/A	0.152269	3.00197	13	ENSG00000248152	ANK2-AS1	lncRNA	ANK2 antisense RNA 1 [Source:HGNC Symbol;Acc:HGNC:40076]
GPR157	2.28875	2.88447	4.10595	3.78218	3.39691	0.149723	1.36287	0.887431	0.828428	0.699216	1.04719	#N/A	#N/A	0.178545	5.20351	13	ENSG00000180758	GPR157	protein_coding	G protein-coupled receptor 157 [Source:HGNC Symbol;Acc:HGNC:23687]
KCNQ5	4.09661	2.7137	5.54223	4.05146	3.49648	0.533906	1.5565	0.868479	0.968326	1.06137	1.32201	#N/A	0.146127	#N/A	5.6359	13	ENSG00000185760	KCNQ5	protein_coding	potassium voltage-gated channel subfamily Q member 5 [Source:HGNC Symbol;Acc:HGNC:6299]
PGM1	3.9155	3.51148	6.27026	4.76435	6.62361	0.149607	1.80145	1.06039	0.959624	1.06414	1.64227	#N/A	0.129371	#N/A	7.27493	13	ENSG00000079739	PGM1	protein_coding	phosphoglucomutase 1 [Source:HGNC Symbol;Acc:HGNC:8905]
NIBAN1	2.22557	1.74708	0.289748	1.56643	2.81229	0.773314	0.950263	4.15632	3.83232	3.9933	4.39722	#N/A	0.117018	#N/A	1.49035	13	ENSG00000135842	NIBAN1	protein_coding	niban apoptosis regulator 1 [Source:HGNC Symbol;Acc:HGNC:16784]
PPP1R3A	4.16721	3.22399	6.17638	4.76753	6.71542	0.114222	0.485838	0.560176	0.465962	0.686663	0.84866	#N/A	0.188217	#N/A	6.1045	13	ENSG00000154415	PPP1R3A	protein_coding	protein phosphatase 1 regulatory subunit 3A [Source:HGNC Symbol;Acc:HGNC:9291]
TNKS2	1.94638	1.83302	2.3473	1.80284	2.29122	0.0993615	1.18084	0.257796	0.170481	0.233829	0.493034	#N/A	#N/A	0.119292	2.92943	13	ENSG00000107854	TNKS2	protein_coding	tankyrase 2 [Source:HGNC Symbol;Acc:HGNC:15677]
MFF-DT	3.53678	2.89676	4.26365	3.83299	3.10812	0.298684	1.23064	1.19074	1.04546	1.19051	1.61242	#N/A	0.0843992	#N/A	3.22789	13	ENSG00000236432	MFF-DT	lncRNA	MFF divergent transcript [Source:HGNC Symbol;Acc:HGNC:41067]
AGL	3.62645	3.32634	5.83161	4.60005	5.43523	0.0968224	1.48874	0.669111	0.545569	0.648776	0.918793	#N/A	0.0834772	#N/A	6.58254	13	ENSG00000162688	AGL	protein_coding	amylo-alpha-1, 6-glucosidase, 4-alpha-glucanotransferase [Source:HGNC Symbol;Acc:HGNC:321]
ERBB4	2.37106	2.3293	3.63807	4.28035	2.7058	0.388511	1.29728	0.138351	0.296379	0.294301	0.276304	#N/A	0.0783818	#N/A	3.78028	13	ENSG00000178568	ERBB4	protein_coding	erb-b2 receptor tyrosine kinase 4 [Source:HGNC Symbol;Acc:HGNC:3432]
USP25	0.858666	0.923379	1.42482	0.841202	1.22666	0.122273	0.514032	0.27989	0.269181	0.317494	0.351059	#N/A	0.0703988	#N/A	1.48373	13	ENSG00000155313	USP25	protein_coding	ubiquitin specific peptidase 25 [Source:HGNC Symbol;Acc:HGNC:12624]
ZFPM2	0.789408	1.1643	0.524261	3.43494	0.478912	0.0916125	0.352152	0.136627	0.143394	0.206375	0.233618	#N/A	0.0585353	#N/A	0.471408	13	ENSG00000169946	ZFPM2	protein_coding	zinc finger protein, FOG family member 2 [Source:HGNC Symbol;Acc:HGNC:16700]
#264490	1.97486	2.65742	4.8346	3.30031	4.21055	#N/A	1.65293	0.796801	0.407283	0.436821	0.822582	#N/A	#N/A	0.431714	4.84923	12	ENSG00000264490		lncRNA	novel transcript
ATP2A1-AS1	3.77079	3.01113	6.18098	3.53686	5.26547	0.368968	3.64289	3.02641	2.04767	2.51479	4.40948	#N/A	#N/A	#N/A	5.14551	12	ENSG00000260442	ATP2A1-AS1	lncRNA	ATP2A1 antisense RNA 1 [Source:HGNC Symbol;Acc:HGNC:51370]
TPM1-AS	4.76437	2.48101	3.99964	3.51813	4.24432	0.363235	3.29912	4.81581	4.00945	4.03542	3.78323	#N/A	#N/A	#N/A	0.84736	12	ENSG00000259498	TPM1-AS	lncRNA	TPM1 antisense RNA [Source:HGNC Symbol;Acc:HGNC:53635]
CCDC110	1.16028	2.21067	3.14482	4.28567	1.79392	0.422387	#N/A	0.5276	0.530753	0.689521	0.812791	#N/A	#N/A	0.333907	1.95441	12	ENSG00000168491	CCDC110	protein_coding	coiled-coil domain containing 110 [Source:HGNC Symbol;Acc:HGNC:28504]
ATP2A1	4.52719	3.73407	6.80244	5.28977	7.25025	0.327926	2.51918	4.90635	4.33135	4.24398	6.43235	#N/A	#N/A	#N/A	7.25606	12	ENSG00000196296	ATP2A1	protein_coding	ATPase sarcoplasmic/endoplasmic reticulum Ca2+ transporting 1 [Source:HGNC Symbol;Acc:HGNC:811]
TNNT3#130595	5.16225	3.42897	6.23517	5.12849	6.34808	0.326412	2.94669	6.05026	4.54135	3.57216	6.43827	#N/A	#N/A	#N/A	6.15774	12	ENSG00000130595	TNNT3	protein_coding	troponin T3, fast skeletal type [Source:HGNC Symbol;Acc:HGNC:11950]
ROS1	4.51941	3.27939	5.46513	4.71165	5.95808	0.482015	#N/A	1.44482	2.07303	1.97226	0.981915	#N/A	0.321154	#N/A	6.66211	12	ENSG00000047936	ROS1	protein_coding	ROS proto-oncogene 1, receptor tyrosine kinase [Source:HGNC Symbol;Acc:HGNC:10261]
SLC24A3	0.836918	2.13411	4.05038	1.55663	2.50923	0.318582	0.925717	0.447557	0.786965	0.580131	0.883512	#N/A	#N/A	#N/A	1.01653	12	ENSG00000185052	SLC24A3	protein_coding	solute carrier family 24 member 3 [Source:HGNC Symbol;Acc:HGNC:10977]
MSS51	3.54692	3.13107	5.40721	4.38231	4.68967	0.315738	1.75341	1.39022	1.1069	1.24795	1.99313	#N/A	#N/A	#N/A	5.96077	12	ENSG00000166343	MSS51	protein_coding	MSS51 mitochondrial translational activator [Source:HGNC Symbol;Acc:HGNC:21000]
MYBPC2	5.51808	3.49914	6.80068	5.08614	7.88995	0.312074	1.33564	5.9368	4.85095	5.08936	6.57272	#N/A	#N/A	#N/A	6.95918	12	ENSG00000086967	MYBPC2	protein_coding	myosin binding protein C2 [Source:HGNC Symbol;Acc:HGNC:7550]
PAK1	1.34046	2.59375	2.44176	0.464993	1.59476	0.308269	0.842583	0.359646	0.67823	0.552392	0.56931	#N/A	#N/A	#N/A	3.43331	12	ENSG00000149269	PAK1	protein_coding	p21 (RAC1) activated kinase 1 [Source:HGNC Symbol;Acc:HGNC:8590]
#287158	2.21123	1.47939	3.64785	3.14457	3.03911	1.38052	#N/A	2.26441	2.81553	3.40763	1.32913	#N/A	0.291293	#N/A	5.51131	12	ENSG00000287158		lncRNA	novel transcript
ARHGAP6	3.57064	2.40496	1.32737	1.24117	0.917647	0.270024	0.726025	1.55218	1.72578	1.778	1.47304	#N/A	#N/A	#N/A	0.233204	12	ENSG00000047648	ARHGAP6	protein_coding	Rho GTPase activating protein 6 [Source:HGNC Symbol;Acc:HGNC:676]
LINC01854	3.17213	3.14566	5.86461	5.03909	5.57941	0.228005	#N/A	1.38137	1.98309	1.84272	1.97514	#N/A	#N/A	0.312488	6.52978	12	ENSG00000204460	LINC01854	lncRNA	long intergenic non-protein coding RNA 1854 [Source:HGNC Symbol;Acc:HGNC:52670]
COL4A4	3.11716	2.63134	4.64256	3.94759	2.42114	0.227227	1.03408	1.08294	1.05216	1.07756	1.63506	#N/A	#N/A	#N/A	2.71944	12	ENSG00000081052	COL4A4	protein_coding	collagen type IV alpha 4 chain [Source:HGNC Symbol;Acc:HGNC:2206]
COL4A3	4.07314	2.66429	5.56452	4.37581	3.85643	0.224968	1.70347	1.15853	1.16476	1.18004	1.78553	#N/A	#N/A	#N/A	4.71948	12	ENSG00000169031	COL4A3	protein_coding	collagen type IV alpha 3 chain [Source:HGNC Symbol;Acc:HGNC:2204]
FLRT1	2.76943	2.5	4.14365	3.04407	2.19183	0.219488	1.99042	0.34161	0.247252	0.310913	0.646052	#N/A	#N/A	#N/A	4.1238	12	ENSG00000126500	FLRT1	protein_coding	fibronectin leucine rich transmembrane protein 1 [Source:HGNC Symbol;Acc:HGNC:3760]
NUDT3	3.52169	0.785208	4.30652	0.71614	3.90541	0.218389	1.07929	0.401167	0.300793	0.592704	0.583231	#N/A	#N/A	#N/A	2.84476	12	ENSG00000272325	NUDT3	protein_coding	nudix hydrolase 3 [Source:HGNC Symbol;Acc:HGNC:8050]
CMBL	2.26348	3.38791	5.68321	4.40808	7.22138	0.199087	#N/A	1.74379	1.84052	2.03719	1.30461	#N/A	0.313859	#N/A	7.17788	12	ENSG00000164237	CMBL	protein_coding	carboxymethylenebutenolidase homolog [Source:HGNC Symbol;Acc:HGNC:25090]
RHOBTB1	3.25655	2.6361	4.65093	3.09126	3.7833	0.196515	1.3709	0.870357	0.836702	0.82703	1.06384	#N/A	#N/A	#N/A	5.80437	12	ENSG00000072422	RHOBTB1	protein_coding	Rho related BTB domain containing 1 [Source:HGNC Symbol;Acc:HGNC:18738]
MYL1	1.15372	3.42835	5.64039	5.41111	5.51123	0.191518	2.23869	2.95941	2.28791	1.35963	3.57639	#N/A	#N/A	#N/A	7.08451	12	ENSG00000168530	MYL1	protein_coding	myosin light chain 1 [Source:HGNC Symbol;Acc:HGNC:7582]
PPP1R3C	4.12356	3.68506	6.66781	5.08841	8.2687	0.187344	1.72568	1.06494	0.575753	0.874064	1.87908	#N/A	#N/A	#N/A	6.83896	12	ENSG00000119938	PPP1R3C	protein_coding	protein phosphatase 1 regulatory subunit 3C [Source:HGNC Symbol;Acc:HGNC:9293]
ANKRD52	0.819729	1.15514	1.01054	1.54924	1.0398	#N/A	1.04674	0.430499	0.262177	0.341464	0.598035	#N/A	#N/A	0.183983	1.06691	12	ENSG00000139645	ANKRD52	protein_coding	ankyrin repeat domain 52 [Source:HGNC Symbol;Acc:HGNC:26614]
#256199	1.56367	2.34593	4.58804	3.49814	3.58389	0.436286	#N/A	1.55233	2.4832	2.24241	1.16003	#N/A	0.183499	#N/A	4.20704	12	ENSG00000256199		lncRNA	novel transcript, antisense to RASSF3
DEPTOR	3.82332	1.77004	5.22669	2.15124	4.9745	0.177783	1.33651	0.977777	0.998684	0.996291	1.11786	#N/A	#N/A	#N/A	5.85203	12	ENSG00000155792	DEPTOR	protein_coding	DEP domain containing MTOR interacting protein [Source:HGNC Symbol;Acc:HGNC:22953]
ABCA5	0.806343	2.41037	1.99555	2.97309	2.49389	0.208482	1.49426	0.194013	0.177174	0.207021	0.215263	#N/A	#N/A	#N/A	1.66164	12	ENSG00000154265	ABCA5	protein_coding	ATP binding cassette subfamily A member 5 [Source:HGNC Symbol;Acc:HGNC:35]
ABTB2	2.27616	2.03385	2.52967	4.09892	1.53764	0.172973	1.3377	0.486042	0.384093	0.338527	0.520524	#N/A	#N/A	#N/A	3.74645	12	ENSG00000166016	ABTB2	protein_coding	ankyrin repeat and BTB domain containing 2 [Source:HGNC Symbol;Acc:HGNC:23842]
CASQ1	4.70194	3.6447	7.01131	5.62081	7.16304	0.172932	2.05539	1.34012	0.934696	0.383528	2.26514	#N/A	#N/A	#N/A	6.6801	12	ENSG00000143318	CASQ1	protein_coding	calsequestrin 1 [Source:HGNC Symbol;Acc:HGNC:1512]
CLYBL	1.50389	1.54963	2.31188	1.25441	1.27697	0.172641	0.783769	0.369359	0.426115	0.357076	0.495788	#N/A	#N/A	#N/A	2.15435	12	ENSG00000125246	CLYBL	protein_coding	citramalyl-CoA lyase [Source:HGNC Symbol;Acc:HGNC:18355]
GRIP2	3.09165	2.49138	4.98496	3.8169	3.75199	#N/A	1.14299	0.316173	0.179314	0.182986	0.501151	#N/A	#N/A	0.171247	1.36922	12	ENSG00000144596	GRIP2	protein_coding	glutamate receptor interacting protein 2 [Source:HGNC Symbol;Acc:HGNC:23841]
LINC02253	5.02108	2.83736	4.70602	3.93572	5.16957	0.434113	1.27058	0.699101	0.585604	0.818172	#N/A	#N/A	#N/A	0.168406	4.96722	12	ENSG00000259485	LINC02253	lncRNA	long intergenic non-protein coding RNA 2253 [Source:HGNC Symbol;Acc:HGNC:53151]
KCTD8	1.95697	2.87968	1.50632	4.13382	2.29839	0.32944	#N/A	1.07542	0.491207	0.778553	1.76767	#N/A	#N/A	0.16397	4.70002	12	ENSG00000183783	KCTD8	protein_coding	potassium channel tetramerization domain containing 8 [Source:HGNC Symbol;Acc:HGNC:22394]
NOS1	4.08793	2.86022	5.50622	4.61345	5.07899	0.156781	0.85948	0.657476	0.726743	0.642415	1.38338	#N/A	#N/A	#N/A	6.08311	12	ENSG00000089250	NOS1	protein_coding	nitric oxide synthase 1 [Source:HGNC Symbol;Acc:HGNC:7872]
OSBPL6	3.07467	2.55698	4.17421	3.97327	2.61925	0.155605	0.969601	0.61393	0.58292	0.591396	0.813107	#N/A	#N/A	#N/A	5.15795	12	ENSG00000079156	OSBPL6	protein_coding	oxysterol binding protein like 6 [Source:HGNC Symbol;Acc:HGNC:16388]
IFNG-AS1	4.00346	2.78108	4.74686	2.46429	1.66245	#N/A	0.783939	0.923167	1.34893	1.38361	0.597161	#N/A	0.154375	#N/A	5.1387	12	ENSG00000255733	IFNG-AS1	lncRNA	IFNG antisense RNA 1 [Source:HGNC Symbol;Acc:HGNC:43910]
USP53	0.965053	2.22259	1.06421	2.61389	0.957872	0.148467	0.373839	0.60489	0.4087	0.507509	0.915928	#N/A	#N/A	#N/A	4.00943	12	ENSG00000145390	USP53	protein_coding	ubiquitin specific peptidase 53 [Source:HGNC Symbol;Acc:HGNC:29255]
DENND2C	3.70328	3.0965	5.46901	4.7525	5.20957	#N/A	1.1799	0.585433	0.915763	0.894049	1.05405	#N/A	0.147027	#N/A	5.8777	12	ENSG00000175984	DENND2C	protein_coding	DENN domain containing 2C [Source:HGNC Symbol;Acc:HGNC:24748]
ATP2B2	3.42427	2.89462	5.68673	4.02224	5.26661	0.138407	1.37392	1.22327	1.28326	1.20378	2.29639	#N/A	#N/A	#N/A	5.70238	12	ENSG00000157087	ATP2B2	protein_coding	ATPase plasma membrane Ca2+ transporting 2 [Source:HGNC Symbol;Acc:HGNC:815]
MRTFA	1.1965	0.355088	0.356161	0.533742	0.878893	0.130762	1.02781	0.560789	0.514417	0.527073	0.771283	#N/A	#N/A	#N/A	0.278911	12	ENSG00000196588	MRTFA	protein_coding	myocardin related transcription factor A [Source:HGNC Symbol;Acc:HGNC:14334]
AQP4	5.75746	3.36249	6.05882	4.34494	6.07322	#N/A	1.30568	0.530176	0.458983	0.711973	0.611358	#N/A	#N/A	0.128808	5.6432	12	ENSG00000171885	AQP4	protein_coding	aquaporin 4 [Source:HGNC Symbol;Acc:HGNC:637]
WNK2	3.05734	2.78934	4.43114	3.9101	2.85909	#N/A	0.954486	0.328446	0.457126	0.336256	0.524691	#N/A	#N/A	0.128139	3.14247	12	ENSG00000165238	WNK2	protein_coding	WNK lysine deficient protein kinase 2 [Source:HGNC Symbol;Acc:HGNC:14542]
BICRAL	0.699077	0.374591	0.380381	0.585401	0.415439	0.126373	0.914	0.227434	0.125994	0.177033	0.445732	#N/A	#N/A	#N/A	0.323644	12	ENSG00000112624	BICRAL	protein_coding	BICRA like chromatin remodeling complex associated protein [Source:HGNC Symbol;Acc:HGNC:21111]
PPARGC1B	0.708301	2.02397	4.411	1.80191	3.45602	0.125845	0.533407	0.37987	0.217948	0.295302	0.455915	#N/A	#N/A	#N/A	0.692483	12	ENSG00000155846	PPARGC1B	protein_coding	PPARG coactivator 1 beta [Source:HGNC Symbol;Acc:HGNC:30022]
DIAPH2-AS1	#N/A	1.61717	1.51275	2.10423	1.75057	0.286519	0.977068	0.805879	0.735429	0.88938	0.9125	#N/A	0.124655	#N/A	0.794877	12	ENSG00000236256	DIAPH2-AS1	lncRNA	DIAPH2 antisense RNA 1 [Source:HGNC Symbol;Acc:HGNC:16972]
PDZRN3	#N/A	2.59256	0.909807	3.98663	2.13408	0.222882	0.770126	0.230702	0.380506	0.273201	0.258809	#N/A	#N/A	0.123184	2.56639	12	ENSG00000121440	PDZRN3	protein_coding	PDZ domain containing ring finger 3 [Source:HGNC Symbol;Acc:HGNC:17704]
LDB3	4.47477	2.91393	5.9321	4.69442	5.35614	0.118222	1.53082	0.236691	0.22722	#N/A	0.334375	#N/A	#N/A	0.177694	4.12121	12	ENSG00000122367	LDB3	protein_coding	LIM domain binding 3 [Source:HGNC Symbol;Acc:HGNC:15710]
ZNF423	1.22234	0.314378	1.74023	3.30717	2.21851	0.115242	0.83978	0.422643	0.57105	0.416111	0.627994	#N/A	#N/A	#N/A	2.64764	12	ENSG00000102935	ZNF423	protein_coding	zinc finger protein 423 [Source:HGNC Symbol;Acc:HGNC:16762]
SETBP1	1.8386	2.41108	1.99094	2.27866	2.52825	0.113651	0.958038	0.404919	0.454624	0.422553	0.639418	#N/A	#N/A	#N/A	1.46726	12	ENSG00000152217	SETBP1	protein_coding	SET binding protein 1 [Source:HGNC Symbol;Acc:HGNC:15573]
SESN1	2.48587	2.69603	4.08283	2.34121	2.71533	0.112818	0.951085	0.278253	0.262088	0.320402	0.272342	#N/A	#N/A	#N/A	4.66543	12	ENSG00000080546	SESN1	protein_coding	sestrin 1 [Source:HGNC Symbol;Acc:HGNC:21595]
FHIT	0.833577	2.36088	1.44806	1.33019	1.52692	#N/A	1.77383	0.217645	0.320904	0.312646	0.514572	#N/A	#N/A	0.105751	3.17286	12	ENSG00000189283	FHIT	protein_coding	fragile histidine triad diadenosine triphosphatase [Source:HGNC Symbol;Acc:HGNC:3701]
EYA4	2.53397	2.66722	4.66445	4.4717	1.47407	0.10564	0.72046	0.195851	0.214029	0.224032	0.388456	#N/A	#N/A	#N/A	5.45424	12	ENSG00000112319	EYA4	protein_coding	EYA transcriptional coactivator and phosphatase 4 [Source:HGNC Symbol;Acc:HGNC:3522]
CTNNA3	3.96385	2.60587	4.69446	4.4529	4.06875	#N/A	1.71156	0.142911	0.262218	0.3191	0.242207	#N/A	0.105387	#N/A	4.32919	12	ENSG00000183230	CTNNA3	protein_coding	catenin alpha 3 [Source:HGNC Symbol;Acc:HGNC:2511]
RPL3L	4.6297	3.47582	6.52639	4.83602	7.38599	#N/A	1.72863	0.374276	0.160222	0.2211	0.687567	#N/A	#N/A	0.10328	6.8878	12	ENSG00000140986	RPL3L	protein_coding	ribosomal protein L3 like [Source:HGNC Symbol;Acc:HGNC:10351]
MLIP	3.38831	2.64881	4.21652	4.21492	3.8174	#N/A	1.33705	0.187571	0.238079	0.314677	0.360979	#N/A	0.102676	#N/A	5.52815	12	ENSG00000146147	MLIP	protein_coding	muscular LMNA interacting protein [Source:HGNC Symbol;Acc:HGNC:21355]
CAB39	1.9643	1.72478	2.44952	0.396413	2.09266	0.101963	1.06228	0.41339	0.307491	0.447935	0.510383	#N/A	#N/A	#N/A	2.62846	12	ENSG00000135932	CAB39	protein_coding	calcium binding protein 39 [Source:HGNC Symbol;Acc:HGNC:20292]
ST3GAL3	1.35541	1.36961	1.80798	1.78051	1.66717	#N/A	0.604268	0.210505	0.169028	0.195233	0.236713	#N/A	#N/A	0.101297	1.6386	12	ENSG00000126091	ST3GAL3	protein_coding	ST3 beta-galactoside alpha-2,3-sialyltransferase 3 [Source:HGNC Symbol;Acc:HGNC:10866]
TTN-AS1	3.84487	3.17936	5.35489	4.2245	5.40815	0.101444	1.00928	0.105496	#N/A	0.115977	#N/A	#N/A	0.122811	0.10116	5.80502	12	ENSG00000237298	TTN-AS1	lncRNA	TTN antisense RNA 1 [Source:HGNC Symbol;Acc:HGNC:44124]
EMC10	3.87275	3.17146	5.70903	4.47411	5.46106	0.100019	0.722782	0.556546	0.321249	0.410137	0.736446	#N/A	#N/A	#N/A	6.17372	12	ENSG00000161671	EMC10	protein_coding	ER membrane protein complex subunit 10 [Source:HGNC Symbol;Acc:HGNC:27609]
SLC7A2	2.812	2.99378	5.36338	4.25074	5.31558	0.0989467	1.03356	0.578614	0.455341	0.498009	0.942022	#N/A	#N/A	#N/A	4.74385	12	ENSG00000003989	SLC7A2	protein_coding	solute carrier family 7 member 2 [Source:HGNC Symbol;Acc:HGNC:11060]
DLEU2	1.25374	0.282351	1.21825	0.17344	1.22854	0.11335	0.670136	0.257887	0.0977012	0.204648	0.659077	#N/A	#N/A	#N/A	0.88186	12	ENSG00000231607	DLEU2	lncRNA	deleted in lymphocytic leukemia 2 [Source:HGNC Symbol;Acc:HGNC:13748]
ATP1A2	2.91908	3.05814	5.73679	4.49042	4.12546	0.0954995	1.8243	0.656945	0.396252	0.535371	1.01605	#N/A	#N/A	#N/A	4.40413	12	ENSG00000018625	ATP1A2	protein_coding	ATPase Na+/K+ transporting subunit alpha 2 [Source:HGNC Symbol;Acc:HGNC:800]
HNRNPDL	0.835421	1.21475	0.524388	0.963154	0.5768	0.0930897	1.49935	0.505824	0.22005	0.370622	0.780606	#N/A	#N/A	#N/A	0.966418	12	ENSG00000152795	HNRNPDL	protein_coding	heterogeneous nuclear ribonucleoprotein D like [Source:HGNC Symbol;Acc:HGNC:5037]
SFXN4	1.62138	2.7094	2.64428	2.8272	1.23312	0.163148	1.56659	0.179108	0.0915935	#N/A	0.29038	#N/A	#N/A	0.149691	3.73957	12	ENSG00000183605	SFXN4	protein_coding	sideroflexin 4 [Source:HGNC Symbol;Acc:HGNC:16088]
#236065	1.22185	1.79371	2.37854	2.12989	2.06591	0.209713	#N/A	0.20452	0.381222	0.370708	#N/A	#N/A	0.0887832	0.269784	2.56894	12	ENSG00000236065		lncRNA	novel transcript
TNRC6B	0.814722	0.474934	0.738442	0.435144	0.368888	0.0801279	0.964408	0.189352	0.211237	0.213016	0.250552	#N/A	#N/A	#N/A	0.81626	12	ENSG00000100354	TNRC6B	protein_coding	trinucleotide repeat containing adaptor 6B [Source:HGNC Symbol;Acc:HGNC:29190]
PPP3CB	1.46645	1.64935	1.56528	1.71123	1.66427	0.0777713	0.893151	0.660347	0.483296	0.585344	1.00008	#N/A	#N/A	#N/A	2.06655	12	ENSG00000107758	PPP3CB	protein_coding	protein phosphatase 3 catalytic subunit beta [Source:HGNC Symbol;Acc:HGNC:9315]
MIOS	1.16569	1.37087	1.20978	0.851661	1.14025	#N/A	0.556534	0.484554	0.437555	0.505797	0.491471	#N/A	0.0775377	#N/A	1.81064	12	ENSG00000164654	MIOS	protein_coding	meiosis regulator for oocyte development [Source:HGNC Symbol;Acc:HGNC:21905]
AFF1	0.62198	0.452851	0.974722	0.213649	1.29351	#N/A	0.336955	0.533734	0.472836	0.563386	0.567948	#N/A	0.0773119	#N/A	1.1608	12	ENSG00000172493	AFF1	protein_coding	AF4/FMR2 family member 1 [Source:HGNC Symbol;Acc:HGNC:7135]
SOX6	1.84692	2.34805	3.08406	4.04563	2.43769	0.114244	0.848948	#N/A	0.257517	0.266817	0.453423	#N/A	0.0758625	#N/A	3.32652	12	ENSG00000110693	SOX6	protein_coding	SRY-box transcription factor 6 [Source:HGNC Symbol;Acc:HGNC:16421]
PHKB	1.17291	0.476197	1.0904	0.620347	1.521	#N/A	1.36675	0.32895	0.26548	0.383349	0.465365	#N/A	0.0746958	#N/A	0.933001	12	ENSG00000102893	PHKB	protein_coding	phosphorylase kinase regulatory subunit beta [Source:HGNC Symbol;Acc:HGNC:8927]
AMPD1	4.39749	3.17392	5.90811	4.82985	6.56181	#N/A	1.2154	0.371828	0.258089	0.343807	0.609536	#N/A	0.0705011	#N/A	6.69199	12	ENSG00000116748	AMPD1	protein_coding	adenosine monophosphate deaminase 1 [Source:HGNC Symbol;Acc:HGNC:468]
HECTD2	1.95962	1.60027	1.89588	1.17238	1.92501	#N/A	0.685222	0.500312	0.501604	0.554256	0.404219	#N/A	0.0670014	#N/A	2.2039	12	ENSG00000165338	HECTD2	protein_coding	HECT domain E3 ubiquitin protein ligase 2 [Source:HGNC Symbol;Acc:HGNC:26736]
DTNA	2.76187	2.26416	4.65881	1.76845	2.37621	#N/A	0.525994	0.142879	0.140944	0.213379	0.268673	#N/A	0.0626071	#N/A	4.12154	12	ENSG00000134769	DTNA	protein_coding	dystrobrevin alpha [Source:HGNC Symbol;Acc:HGNC:3057]
MBNL1	1.80919	1.70833	2.39954	1.29601	3.10372	#N/A	0.329624	0.158024	0.174185	0.242015	0.319771	#N/A	0.0580684	#N/A	2.22339	12	ENSG00000152601	MBNL1	protein_coding	muscleblind like splicing regulator 1 [Source:HGNC Symbol;Acc:HGNC:6923]
RPS6KA3	1.39674	0.859751	1.76458	0.302355	1.65755	#N/A	0.684807	0.177662	0.250493	0.286197	0.209498	#N/A	0.0563015	#N/A	2.64108	12	ENSG00000177189	RPS6KA3	protein_coding	ribosomal protein S6 kinase A3 [Source:HGNC Symbol;Acc:HGNC:10432]
PFKM	4.75269	3.55069	6.84277	5.3868	8.17527	#N/A	1.99032	2.71989	2.33785	2.52398	3.5956	#N/A	#N/A	#N/A	6.94517	11	ENSG00000152556	PFKM	protein_coding	phosphofructokinase, muscle [Source:HGNC Symbol;Acc:HGNC:8877]
MYH1	3.51935	2.82042	5.55827	4.4563	5.4285	#N/A	1.86049	5.27973	4.61444	4.10731	5.79627	#N/A	#N/A	#N/A	5.30441	11	ENSG00000109061	MYH1	protein_coding	myosin heavy chain 1 [Source:HGNC Symbol;Acc:HGNC:7567]
OSBPL7	3.36658	1.88228	4.92135	2.29403	3.06155	#N/A	1.93758	1.97459	1.74395	1.76787	2.2072	#N/A	#N/A	#N/A	4.67349	11	ENSG00000006025	OSBPL7	protein_coding	oxysterol binding protein like 7 [Source:HGNC Symbol;Acc:HGNC:16387]
#214970	3.76983	3.35473	5.38782	4.58029	4.57467	#N/A	1.70585	4.6243	4.23288	4.61437	5.53471	#N/A	#N/A	#N/A	5.77742	11	ENSG00000214970		lncRNA	novel transcript, antisense to MYH2, MYH8, MYH1 and MYH2
PKM	3.60077	2.9634	5.83203	4.02782	5.84358	#N/A	1.82297	2.41513	2.38107	1.67282	2.91467	#N/A	#N/A	#N/A	5.57206	11	ENSG00000067225	PKM	protein_coding	pyruvate kinase M1/2 [Source:HGNC Symbol;Acc:HGNC:9021]
SH2D1B	5.01274	2.65276	5.67778	1.62885	4.9453	#N/A	1.72039	4.46169	4.01002	3.95992	4.45435	#N/A	#N/A	#N/A	4.96124	11	ENSG00000198574	SH2D1B	protein_coding	SH2 domain containing 1B [Source:HGNC Symbol;Acc:HGNC:30416]
ACTN3	4.27213	3.07884	5.90963	3.98035	5.93939	#N/A	1.53249	4.28567	5.45047	4.97871	5.70755	#N/A	#N/A	#N/A	6.79119	11	ENSG00000248746	ACTN3	protein_coding	actinin alpha 3 [Source:HGNC Symbol;Acc:HGNC:165]
FAM166B	3.48984	3.36246	5.98736	4.40442	6.10818	#N/A	1.3881	2.15023	2.37297	2.50729	2.48263	#N/A	#N/A	#N/A	6.35385	11	ENSG00000215187	FAM166B	protein_coding	family with sequence similarity 166 member B [Source:HGNC Symbol;Acc:HGNC:34242]
FBP2	2.75037	3.52149	7.99153	4.59999	8.31625	#N/A	1.81642	1.38344	1.36865	1.38673	2.60764	#N/A	#N/A	#N/A	7.18501	11	ENSG00000130957	FBP2	protein_coding	fructose-bisphosphatase 2 [Source:HGNC Symbol;Acc:HGNC:3607]
GGT7	1.76368	1.78777	1.7451	2.40717	1.23371	#N/A	1.13691	1.34008	1.42543	1.38318	1.31889	#N/A	#N/A	#N/A	1.66891	11	ENSG00000131067	GGT7	protein_coding	gamma-glutamyltransferase 7 [Source:HGNC Symbol;Acc:HGNC:4259]
#224361	1.09033	2.26553	2.52177	4.27097	1.74519	#N/A	1.89316	2.96885	2.75268	3.084	1.74485	#N/A	#N/A	#N/A	2.60162	11	ENSG00000224361		lncRNA	novel transcript, antisense to KLHL29
#253619	2.90275	2.28548	5.52764	3.67045	4.30838	1.08881	#N/A	3.50965	3.76907	3.77005	4.34937	#N/A	#N/A	#N/A	5.46387	11	ENSG00000253619		lncRNA	novel transcript
PRKAG3	3.56606	3.10089	5.6733	4.40848	5.91793	#N/A	1.08627	1.54519	1.38588	1.35847	1.7695	#N/A	#N/A	#N/A	6.40057	11	ENSG00000115592	PRKAG3	protein_coding	protein kinase AMP-activated non-catalytic subunit gamma 3 [Source:HGNC Symbol;Acc:HGNC:9387]
#228719	1.68279	1.87707	3.75431	2.02082	2.28013	1.05321	#N/A	1.57973	1.34185	1.16429	1.69769	#N/A	#N/A	#N/A	2.20351	11	ENSG00000228719		lncRNA	novel transcript
SLC37A4#137700	6.38054	2.58067	5.33112	2.89412	4.94826	#N/A	1.63547	1.13688	1.03192	1.02225	1.7342	#N/A	#N/A	#N/A	5.39226	11	ENSG00000137700	SLC37A4	protein_coding	solute carrier family 37 member 4 [Source:HGNC Symbol;Acc:HGNC:4061]
AHCYL1	1.544	2.00544	2.68841	2.63764	2.35279	#N/A	1.9037	1.12679	1.03764	1.01381	1.35466	#N/A	#N/A	#N/A	2.89832	11	ENSG00000168710	AHCYL1	protein_coding	adenosylhomocysteinase like 1 [Source:HGNC Symbol;Acc:HGNC:344]
TMEM52	5.00789	3.63587	6.125	4.42587	6.40758	#N/A	2.19333	1.42811	0.934034	0.866956	2.02706	#N/A	#N/A	#N/A	6.38309	11	ENSG00000178821	TMEM52	protein_coding	transmembrane protein 52 [Source:HGNC Symbol;Acc:HGNC:27916]
PDPN	2.34082	2.64447	1.12627	3.87956	1.94511	#N/A	0.850606	0.912724	1.05847	1.01745	1.22592	#N/A	#N/A	#N/A	4.77966	11	ENSG00000162493	PDPN	protein_coding	podoplanin [Source:HGNC Symbol;Acc:HGNC:29602]
SLC16A3	1.64175	2.44841	3.46403	2.42072	2.45691	#N/A	0.846968	1.03789	0.979027	1.03327	1.55369	#N/A	#N/A	#N/A	4.23922	11	ENSG00000141526	SLC16A3	protein_coding	solute carrier family 16 member 3 [Source:HGNC Symbol;Acc:HGNC:10924]
RNF157	1.09824	2.4613	4.91886	2.69166	4.36653	#N/A	1.12134	0.873533	0.958456	0.846377	0.835821	#N/A	#N/A	#N/A	5.67033	11	ENSG00000141576	RNF157	protein_coding	ring finger protein 157 [Source:HGNC Symbol;Acc:HGNC:29402]
NDRG2	2.1657	2.53173	3.62869	3.80091	1.78477	#N/A	1.45452	1.39721	1.17639	0.859987	1.72756	#N/A	#N/A	#N/A	0.815696	11	ENSG00000165795	NDRG2	protein_coding	NDRG family member 2 [Source:HGNC Symbol;Acc:HGNC:14460]
#257458	2.5461	2.66426	1.10233	3.36873	#N/A	1.27381	2.24029	0.744463	1.0117	1.0582	0.890028	#N/A	#N/A	#N/A	1.70524	11	ENSG00000257458		lncRNA	novel transcript, antisense to ANKS1B
OAT	1.11746	2.81251	0.733851	3.18707	1.04145	#N/A	1.00059	0.813304	0.766945	0.797728	1.06514	#N/A	#N/A	#N/A	2.23024	11	ENSG00000065154	OAT	protein_coding	ornithine aminotransferase [Source:HGNC Symbol;Acc:HGNC:8091]
STIM1	1.63076	1.27171	1.58454	1.27811	2.18126	#N/A	1.18299	0.723325	0.712655	0.721095	0.877684	#N/A	#N/A	#N/A	1.45499	11	ENSG00000167323	STIM1	protein_coding	stromal interaction molecule 1 [Source:HGNC Symbol;Acc:HGNC:11386]
GPD2	1.08752	0.712319	1.61397	1.56052	1.62678	#N/A	0.878999	1.25358	1.225	1.38715	1.59475	#N/A	#N/A	#N/A	2.11023	11	ENSG00000115159	GPD2	protein_coding	glycerol-3-phosphate dehydrogenase 2 [Source:HGNC Symbol;Acc:HGNC:4456]
PADI2	3.4957	2.96459	5.95004	4.51339	5.87616	#N/A	1.28499	0.705239	0.728018	0.766511	1.04839	#N/A	#N/A	#N/A	6.14525	11	ENSG00000117115	PADI2	protein_coding	peptidyl arginine deiminase 2 [Source:HGNC Symbol;Acc:HGNC:18341]
SH3BGR	4.09754	3.02537	5.93199	6.43763	6.03207	#N/A	1.20155	0.804202	0.816792	0.687834	0.775447	#N/A	#N/A	#N/A	6.53144	11	ENSG00000185437	SH3BGR	protein_coding	SH3 domain binding glutamate rich protein [Source:HGNC Symbol;Acc:HGNC:10822]
PCAT7	3.09203	3.58981	5.07203	3.37037	4.62661	#N/A	1.0957	0.684432	0.732377	0.840867	1.00704	#N/A	#N/A	#N/A	5.99738	11	ENSG00000231806	PCAT7	lncRNA	prostate cancer associated transcript 7 [Source:HGNC Symbol;Acc:HGNC:48824]
FGF13	2.38956	2.22136	2.7727	2.76805	2.34494	#N/A	0.680853	0.694938	0.673263	0.709614	0.974591	#N/A	#N/A	#N/A	4.91378	11	ENSG00000129682	FGF13	protein_coding	fibroblast growth factor 13 [Source:HGNC Symbol;Acc:HGNC:3670]
ART3	3.41937	3.10739	5.95573	4.57584	5.98668	#N/A	0.725065	0.763078	0.668299	0.681651	0.933265	#N/A	#N/A	#N/A	6.25966	11	ENSG00000156219	ART3	protein_coding	ADP-ribosyltransferase 3 (inactive) [Source:HGNC Symbol;Acc:HGNC:725]
MLF1	4.00735	3.21744	5.31778	4.04165	5.41347	#N/A	0.666482	0.871639	0.858839	0.999218	1.53142	#N/A	#N/A	#N/A	6.11533	11	ENSG00000178053	MLF1	protein_coding	myeloid leukemia factor 1 [Source:HGNC Symbol;Acc:HGNC:7125]
ADSL	2.50481	3.17498	6.31357	3.57589	4.57018	#N/A	1.00732	0.657593	0.698169	0.810113	0.713798	#N/A	#N/A	#N/A	6.57462	11	ENSG00000239900	ADSL	protein_coding	adenylosuccinate lyase [Source:HGNC Symbol;Acc:HGNC:291]
NMNAT1	2.47581	2.28636	4.05611	2.42063	2.96244	#N/A	1.39849	0.665259	0.836841	0.701988	0.648063	#N/A	#N/A	#N/A	4.26131	11	ENSG00000173614	NMNAT1	protein_coding	nicotinamide nucleotide adenylyltransferase 1 [Source:HGNC Symbol;Acc:HGNC:17877]
LPIN1	1.13901	2.3544	2.86029	3.03253	2.75216	#N/A	0.670857	0.711314	0.706744	0.639848	0.888363	#N/A	#N/A	#N/A	4.92506	11	ENSG00000134324	LPIN1	protein_coding	lipin 1 [Source:HGNC Symbol;Acc:HGNC:13345]
GPI#105220	1.33256	2.80978	3.98572	3.16765	2.46026	#N/A	1.3972	0.639274	0.681871	0.68513	0.780793	#N/A	#N/A	#N/A	2.88336	11	ENSG00000105220	GPI	protein_coding	glucose-6-phosphate isomerase [Source:HGNC Symbol;Acc:HGNC:4458]
TMEM266	1.7319	2.1332	4.01024	3.3231	3.03314	#N/A	0.619497	1.12765	1.21395	1.127	1.52084	#N/A	#N/A	#N/A	4.31925	11	ENSG00000169758	TMEM266	protein_coding	transmembrane protein 266 [Source:HGNC Symbol;Acc:HGNC:26763]
GADL1	3.12364	2.76333	6.11798	4.44934	5.88943	#N/A	0.617328	1.26894	1.19388	1.22485	1.59395	#N/A	#N/A	#N/A	5.87123	11	ENSG00000144644	GADL1	protein_coding	glutamate decarboxylase like 1 [Source:HGNC Symbol;Acc:HGNC:27949]
#251088	4.63687	2.84941	5.21848	3.12091	4.01816	#N/A	3.09854	2.1171	0.617056	0.949098	2.35182	#N/A	#N/A	#N/A	5.73404	11	ENSG00000251088		lncRNA	novel transcript
TCEA3#204219	3.54465	3.23967	3.51454	3.89904	3.30256	#N/A	0.742096	0.623573	0.611158	0.722537	0.748166	#N/A	#N/A	#N/A	6.48364	11	ENSG00000204219	TCEA3	protein_coding	transcription elongation factor A3 [Source:HGNC Symbol;Acc:HGNC:11615]
SPTB	3.25844	2.91728	5.67754	3.84799	4.99087	#N/A	1.27825	0.671591	0.684771	0.60895	0.622284	#N/A	#N/A	#N/A	5.45346	11	ENSG00000070182	SPTB	protein_coding	spectrin beta, erythrocytic [Source:HGNC Symbol;Acc:HGNC:11274]
CACNB1	4.08899	3.06633	6.16486	5.36204	6.22206	#N/A	1.82799	0.768559	0.62972	0.605996	0.867435	#N/A	#N/A	#N/A	6.53606	11	ENSG00000067191	CACNB1	protein_coding	calcium voltage-gated channel auxiliary subunit beta 1 [Source:HGNC Symbol;Acc:HGNC:1401]
TMOD1	1.17831	2.61246	3.61992	2.86697	3.22472	#N/A	0.680964	0.647835	0.60569	0.660056	0.797025	#N/A	#N/A	#N/A	1.19642	11	ENSG00000136842	TMOD1	protein_coding	tropomodulin 1 [Source:HGNC Symbol;Acc:HGNC:11871]
TBC1D1	2.8914	0.606796	3.80136	1.35584	2.30335	0.572211	#N/A	1.0167	0.687034	0.820648	1.27501	#N/A	#N/A	#N/A	0.561336	11	ENSG00000065882	TBC1D1	protein_coding	TBC1 domain family member 1 [Source:HGNC Symbol;Acc:HGNC:11578]
LANCL1-AS1	2.74737	2.50859	3.15436	3.0814	2.43979	#N/A	0.560216	0.987009	1.01387	1.10517	1.35667	#N/A	#N/A	#N/A	3.556	11	ENSG00000234281	LANCL1-AS1	lncRNA	LANCL1 antisense RNA 1 [Source:HGNC Symbol;Acc:HGNC:50727]
SYNM	2.51389	2.68403	5.83833	4.2792	5.84857	#N/A	1.65695	0.596903	0.557076	0.564332	0.752389	#N/A	#N/A	#N/A	5.27871	11	ENSG00000182253	SYNM	protein_coding	synemin [Source:HGNC Symbol;Acc:HGNC:24466]
TMED4	1.83104	2.0691	1.71984	1.94925	1.18828	#N/A	0.857542	0.830539	0.541853	0.725289	0.968531	#N/A	#N/A	#N/A	2.06489	11	ENSG00000158604	TMED4	protein_coding	transmembrane p24 trafficking protein 4 [Source:HGNC Symbol;Acc:HGNC:22301]
#286615	2.38813	2.72909	3.81069	2.6421	0.499244	1.2221	#N/A	1.10403	1.42042	1.29074	0.686833	#N/A	#N/A	#N/A	4.56121	11	ENSG00000286615		lncRNA	novel transcript
UNC45B	3.49449	2.79641	5.76841	4.27847	6.05193	#N/A	1.01736	0.603679	0.567991	0.639677	0.498418	#N/A	#N/A	#N/A	5.65387	11	ENSG00000141161	UNC45B	protein_coding	unc-45 myosin chaperone B [Source:HGNC Symbol;Acc:HGNC:14304]
HNRNPM	1.19335	0.782671	1.22651	1.15655	0.784281	#N/A	1.6812	0.691477	0.509571	0.483769	0.932788	#N/A	#N/A	#N/A	0.847621	11	ENSG00000099783	HNRNPM	protein_coding	heterogeneous nuclear ribonucleoprotein M [Source:HGNC Symbol;Acc:HGNC:5046]
NOXA1	2.01729	1.30374	2.5477	1.19182	1.55266	#N/A	1.96605	0.478568	0.589075	0.503842	0.741351	#N/A	#N/A	#N/A	1.99848	11	ENSG00000188747	NOXA1	protein_coding	NADPH oxidase activator 1 [Source:HGNC Symbol;Acc:HGNC:10668]
CUEDC1	0.643639	0.648193	1.15177	1.04999	0.915905	#N/A	0.827526	0.62372	0.593611	0.476783	0.950158	#N/A	#N/A	#N/A	1.07841	11	ENSG00000180891	CUEDC1	protein_coding	CUE domain containing 1 [Source:HGNC Symbol;Acc:HGNC:31350]
SOS2	1.14649	0.87425	0.965733	1.23165	1.06148	#N/A	0.982262	0.471415	0.470634	0.495066	0.565165	#N/A	#N/A	#N/A	0.910711	11	ENSG00000100485	SOS2	protein_coding	SOS Ras/Rho guanine nucleotide exchange factor 2 [Source:HGNC Symbol;Acc:HGNC:11188]
ABLIM2	3.22427	2.49731	5.1668	4.14552	3.6723	#N/A	0.677198	0.523762	0.482061	0.45971	0.791171	#N/A	#N/A	#N/A	5.31149	11	ENSG00000163995	ABLIM2	protein_coding	actin binding LIM protein family member 2 [Source:HGNC Symbol;Acc:HGNC:19195]
SLC29A2	3.33699	2.87098	5.55164	4.04154	4.81355	#N/A	2.12812	0.69516	0.511484	0.455456	1.10732	#N/A	#N/A	#N/A	6.04948	11	ENSG00000174669	SLC29A2	protein_coding	solute carrier family 29 member 2 [Source:HGNC Symbol;Acc:HGNC:11004]
PHKG1	2.33369	2.8899	4.24499	3.81297	2.84463	#N/A	1.10091	0.604482	0.466889	0.444298	0.841052	#N/A	#N/A	#N/A	5.14842	11	ENSG00000164776	PHKG1	protein_coding	phosphorylase kinase catalytic subunit gamma 1 [Source:HGNC Symbol;Acc:HGNC:8930]
LRRC38	3.22332	2.49414	5.63885	3.717	4.94051	#N/A	1.33519	0.536156	0.681627	0.443556	1.39287	#N/A	#N/A	#N/A	5.59424	11	ENSG00000162494	LRRC38	protein_coding	leucine rich repeat containing 38 [Source:HGNC Symbol;Acc:HGNC:27005]
LBX1-AS1	3.11127	2.77332	4.51794	3.70313	2.02174	#N/A	1.12271	0.450724	0.616566	0.442674	0.619983	#N/A	#N/A	#N/A	5.78534	11	ENSG00000227128	LBX1-AS1	lncRNA	LBX1 antisense RNA 1 [Source:HGNC Symbol;Acc:HGNC:48678]
ARNT2	2.6251	1.86449	2.13965	3.57907	2.40646	#N/A	0.914557	0.439815	0.762362	0.59691	0.649945	#N/A	#N/A	#N/A	2.5823	11	ENSG00000172379	ARNT2	protein_coding	aryl hydrocarbon receptor nuclear translocator 2 [Source:HGNC Symbol;Acc:HGNC:16876]
#263489	3.52947	2.24444	5.67954	3.63669	3.30018	#N/A	0.720754	0.439067	0.547098	0.466463	0.559078	#N/A	#N/A	#N/A	5.55485	11	ENSG00000263489		lncRNA	novel transcript
SMTNL2	4.57669	3.21413	5.93777	5.15813	6.46091	#N/A	2.22184	0.674548	0.434597	0.478015	1.27168	#N/A	#N/A	#N/A	6.08826	11	ENSG00000188176	SMTNL2	protein_coding	smoothelin like 2 [Source:HGNC Symbol;Acc:HGNC:24764]
TFEB	2.56765	1.1088	2.22141	1.08794	1.81239	#N/A	1.19892	0.664529	0.600148	0.432114	0.90224	#N/A	#N/A	#N/A	2.1631	11	ENSG00000112561	TFEB	protein_coding	transcription factor EB [Source:HGNC Symbol;Acc:HGNC:11753]
OSBP	1.21023	1.19816	1.78436	1.4694	1.75685	#N/A	1.22564	0.537247	0.472682	0.427309	0.540539	#N/A	#N/A	#N/A	1.92137	11	ENSG00000110048	OSBP	protein_coding	oxysterol binding protein [Source:HGNC Symbol;Acc:HGNC:8503]
FAM168A	0.973281	0.727795	1.3548	1.02257	1.37382	#N/A	0.855364	0.425146	0.492331	0.440381	0.751404	#N/A	#N/A	#N/A	0.918624	11	ENSG00000054965	FAM168A	protein_coding	family with sequence similarity 168 member A [Source:HGNC Symbol;Acc:HGNC:28999]
AAMDC	1.18641	2.81456	3.03087	3.30211	2.75557	#N/A	0.7599	0.470036	0.424191	0.502078	0.585359	#N/A	#N/A	#N/A	4.28996	11	ENSG00000087884	AAMDC	protein_coding	adipogenesis associated Mth938 domain containing [Source:HGNC Symbol;Acc:HGNC:30205]
ZC3H6	1.14479	1.22202	1.00426	1.3771	0.941729	#N/A	0.510277	0.434532	0.418483	0.492137	0.549917	#N/A	#N/A	#N/A	1.28022	11	ENSG00000188177	ZC3H6	protein_coding	zinc finger CCCH-type containing 6 [Source:HGNC Symbol;Acc:HGNC:24762]
PYGM	4.66308	3.32739	6.40935	4.9486	6.36603	#N/A	2.2163	1.31958	1.16659	0.416831	1.38252	#N/A	#N/A	#N/A	6.49111	11	ENSG00000068976	PYGM	protein_coding	glycogen phosphorylase, muscle associated [Source:HGNC Symbol;Acc:HGNC:9726]
MAFG	2.54732	1.6393	1.78173	1.1729	1.95021	#N/A	0.713629	0.799751	0.407113	0.5703	0.92932	#N/A	#N/A	#N/A	3.05699	11	ENSG00000197063	MAFG	protein_coding	MAF bZIP transcription factor G [Source:HGNC Symbol;Acc:HGNC:6781]
USP6	3.86615	2.66378	5.09148	3.81701	3.36712	#N/A	1.40346	0.397049	0.595597	0.442677	0.659522	#N/A	#N/A	#N/A	5.4026	11	ENSG00000129204	USP6	protein_coding	ubiquitin specific peptidase 6 [Source:HGNC Symbol;Acc:HGNC:12629]
#261616	2.92667	2.71559	4.9216	3.77569	4.03636	#N/A	0.759366	0.427368	0.395708	0.440169	0.532317	#N/A	#N/A	#N/A	4.8513	11	ENSG00000261616		lncRNA	novel transcript, antisense to TTC23
SLC35E4	1.23195	1.20563	2.38781	1.56617	1.40454	#N/A	0.892349	0.520854	0.404605	0.392257	0.789548	#N/A	#N/A	#N/A	2.71565	11	ENSG00000100036	SLC35E4	protein_coding	solute carrier family 35 member E4 [Source:HGNC Symbol;Acc:HGNC:17058]
CARM1	2.18287	2.25227	2.35698	1.97186	1.31317	#N/A	1.02028	0.568783	0.412931	0.391077	0.86699	#N/A	#N/A	#N/A	3.12	11	ENSG00000142453	CARM1	protein_coding	coactivator associated arginine methyltransferase 1 [Source:HGNC Symbol;Acc:HGNC:23393]
ANXA2R-OT1	0.820317	0.935079	1.21516	1.17487	1.00354	0.391007	#N/A	0.867811	0.685053	0.825719	1.16473	#N/A	#N/A	#N/A	1.12775	11	ENSG00000177738	ANXA2R-OT1	lncRNA	ANXA2R overlapping transcript [Source:HGNC Symbol;Acc:HGNC:48996]
#255139	1.59107	1.37957	1.66809	1.71705	1.68191	#N/A	0.726894	0.531916	0.389623	0.468996	0.489297	#N/A	#N/A	#N/A	1.65869	11	ENSG00000255139		lncRNA	novel transcript
#261386	1.82022	1.56283	2.74444	1.8772	1.93361	#N/A	1.38757	0.388412	0.462616	0.437162	0.52789	#N/A	#N/A	#N/A	3.00101	11	ENSG00000261386		lncRNA	novel transcript
STEAP3	2.62787	2.3404	5.00002	2.81947	3.59956	#N/A	0.733306	0.569075	0.613715	0.388311	0.727594	#N/A	#N/A	#N/A	5.51177	11	ENSG00000115107	STEAP3	protein_coding	STEAP3 metalloreductase [Source:HGNC Symbol;Acc:HGNC:24592]
TOB1	2.44227	3.37851	5.97484	4.58853	6.53357	#N/A	1.23779	0.370284	#N/A	0.642924	0.700306	#N/A	0.491316	#N/A	6.94176	11	ENSG00000141232	TOB1	protein_coding	transducer of ERBB2, 1 [Source:HGNC Symbol;Acc:HGNC:11979]
ODF3L2	3.00204	2.65397	3.17798	3.41125	3.4849	#N/A	1.91849	0.423362	0.61525	0.367733	2.13676	#N/A	#N/A	#N/A	4.05159	11	ENSG00000181781	ODF3L2	protein_coding	outer dense fiber of sperm tails 3 like 2 [Source:HGNC Symbol;Acc:HGNC:26841]
UBFD1	2.45269	3.00175	4.20518	3.48218	3.43566	#N/A	1.6947	0.51972	0.370012	0.356131	0.60204	#N/A	#N/A	#N/A	4.66715	11	ENSG00000103353	UBFD1	protein_coding	ubiquitin family domain containing 1 [Source:HGNC Symbol;Acc:HGNC:30565]
ANXA2R-AS1	#N/A	0.390175	0.921721	0.5205	0.939718	0.351592	0.872869	0.949396	0.790076	0.868466	1.18099	#N/A	#N/A	#N/A	1.18104	11	ENSG00000215068	ANXA2R-AS1	lncRNA	ANXA2R antisense RNA 1 [Source:HGNC Symbol;Acc:HGNC:27208]
ITGAD	5.42482	2.55776	4.97573	2.1204	4.36137	0.34917	#N/A	0.742013	0.710346	0.878209	0.560574	#N/A	#N/A	#N/A	5.37279	11	ENSG00000156886	ITGAD	protein_coding	integrin subunit alpha D [Source:HGNC Symbol;Acc:HGNC:6146]
PDLIM7	3.00993	2.88772	4.02355	4.13019	4.60761	#N/A	1.34197	0.617395	0.397369	0.348462	0.763313	#N/A	#N/A	#N/A	2.14874	11	ENSG00000196923	PDLIM7	protein_coding	PDZ and LIM domain 7 [Source:HGNC Symbol;Acc:HGNC:22958]
SEPTIN1	1.60631	2.2064	2.57592	1.11697	1.89114	0.345619	#N/A	3.02496	2.41703	2.58096	4.30782	#N/A	#N/A	#N/A	1.65552	11	ENSG00000180096	SEPTIN1	protein_coding	septin 1 [Source:HGNC Symbol;Acc:HGNC:2879]
MYLK4	3.68628	2.87344	5.51806	4.18168	4.58439	#N/A	1.12016	0.335649	0.97491	0.645246	0.597088	#N/A	#N/A	#N/A	6.03477	11	ENSG00000145949	MYLK4	protein_coding	myosin light chain kinase family member 4 [Source:HGNC Symbol;Acc:HGNC:27972]
FN3KRP	1.29044	0.405995	0.857909	0.921239	0.412484	#N/A	1.48909	0.532431	0.357879	0.334258	0.978524	#N/A	#N/A	#N/A	0.472287	11	ENSG00000141560	FN3KRP	protein_coding	fructosamine 3 kinase related protein [Source:HGNC Symbol;Acc:HGNC:25700]
PREP	1.81545	1.43993	1.79575	1.32593	1.54548	#N/A	0.860792	0.33131	0.379998	0.3499	0.486474	#N/A	#N/A	#N/A	2.19672	11	ENSG00000085377	PREP	protein_coding	prolyl endopeptidase [Source:HGNC Symbol;Acc:HGNC:9358]
GMPR	3.50342	2.99358	5.73822	4.38457	5.55611	#N/A	1.39046	0.372655	0.345449	0.330119	0.485294	#N/A	#N/A	#N/A	6.06828	11	ENSG00000137198	GMPR	protein_coding	guanosine monophosphate reductase [Source:HGNC Symbol;Acc:HGNC:4376]
TPM1	2.6767	2.13635	3.43634	3.61867	3.50716	0.327298	2.20463	6.14607	4.53268	3.07925	6.22743	#N/A	#N/A	#N/A	#N/A	11	ENSG00000140416	TPM1	protein_coding	tropomyosin 1 [Source:HGNC Symbol;Acc:HGNC:12010]
ASB2#100628	3.25298	3.16802	6.05823	4.42112	6.17055	#N/A	1.38426	0.392385	0.328506	0.324773	0.641516	#N/A	#N/A	#N/A	6.62628	11	ENSG00000100628	ASB2	protein_coding	ankyrin repeat and SOCS box containing 2 [Source:HGNC Symbol;Acc:HGNC:16012]
FKBP5	2.03332	2.44254	2.54056	1.78333	2.16514	#N/A	0.992946	0.354043	0.323888	0.35188	0.880813	#N/A	#N/A	#N/A	4.32856	11	ENSG00000096060	FKBP5	protein_coding	FKBP prolyl isomerase 5 [Source:HGNC Symbol;Acc:HGNC:3721]
SCN4A	3.70538	2.21371	5.73395	4.28983	4.12211	#N/A	2.18967	0.500813	0.48174	0.316272	0.666973	#N/A	#N/A	#N/A	5.73662	11	ENSG00000007314	SCN4A	protein_coding	sodium voltage-gated channel alpha subunit 4 [Source:HGNC Symbol;Acc:HGNC:10591]
NFATC3	0.606777	0.914257	1.50366	0.458309	1.68995	#N/A	1.20859	0.381189	0.315277	0.323839	0.576602	#N/A	#N/A	#N/A	1.2534	11	ENSG00000072736	NFATC3	protein_coding	nuclear factor of activated T cells 3 [Source:HGNC Symbol;Acc:HGNC:7777]
HDAC4	2.54647	1.89024	2.34305	2.61355	2.71837	#N/A	0.788532	0.345066	0.466436	0.309543	0.730583	#N/A	#N/A	#N/A	3.658	11	ENSG00000068024	HDAC4	protein_coding	histone deacetylase 4 [Source:HGNC Symbol;Acc:HGNC:14063]
#268055	4.59247	3.15275	5.29136	4.07826	4.65484	#N/A	2.11874	0.5988	0.305559	0.666316	0.770108	#N/A	#N/A	#N/A	6.55496	11	ENSG00000268055		lncRNA	novel transcript, antisense to RYR1
FAM189A2	3.48808	2.51149	5.34416	3.78551	4.61445	#N/A	1.30864	0.390078	0.305383	0.332636	0.622324	#N/A	#N/A	#N/A	3.98205	11	ENSG00000135063	FAM189A2	protein_coding	family with sequence similarity 189 member A2 [Source:HGNC Symbol;Acc:HGNC:24820]
#258422	3.80962	2.31117	5.48433	3.97982	4.46877	#N/A	0.839921	0.305371	0.387476	0.43643	0.469595	#N/A	#N/A	#N/A	5.2618	11	ENSG00000258422		lncRNA	novel transcript, antisense to SLC8A3
METTL17	0.756442	1.08822	0.774279	1.26461	0.778535	#N/A	0.740996	0.496704	0.295305	0.304887	0.513853	#N/A	#N/A	#N/A	0.619717	11	ENSG00000165792	METTL17	protein_coding	methyltransferase like 17 [Source:HGNC Symbol;Acc:HGNC:19280]
MYOZ1	4.11718	3.41055	6.71887	5.4921	6.05182	#N/A	2.36545	1.28563	0.811492	0.294258	2.15354	#N/A	#N/A	#N/A	6.62794	11	ENSG00000177791	MYOZ1	protein_coding	myozenin 1 [Source:HGNC Symbol;Acc:HGNC:13752]
RAB12	0.887969	0.469891	1.04617	0.407016	0.893912	#N/A	0.723878	0.380521	0.2941	0.435554	0.54045	#N/A	#N/A	#N/A	1.15755	11	ENSG00000206418	RAB12	protein_coding	RAB12, member RAS oncogene family [Source:HGNC Symbol;Acc:HGNC:31332]
KLHL33	3.04798	2.65106	4.02741	3.5254	4.57068	#N/A	1.53873	0.496762	0.292589	0.305829	0.679865	#N/A	#N/A	#N/A	5.07885	11	ENSG00000185271	KLHL33	protein_coding	kelch like family member 33 [Source:HGNC Symbol;Acc:HGNC:31952]
NCOA3	2.3925	#N/A	1.88137	0.748791	2.38428	0.289797	1.80218	1.07101	1.02452	1.07498	1.21273	#N/A	#N/A	#N/A	1.33823	11	ENSG00000124151	NCOA3	protein_coding	nuclear receptor coactivator 3 [Source:HGNC Symbol;Acc:HGNC:7670]
PPME1	0.66797	0.519803	0.649526	1.27365	0.635296	#N/A	0.590951	0.452252	0.289452	0.335088	0.684609	#N/A	#N/A	#N/A	0.406843	11	ENSG00000214517	PPME1	protein_coding	protein phosphatase methylesterase 1 [Source:HGNC Symbol;Acc:HGNC:30178]
ATXN7L2	2.58939	2.48524	4.68768	2.79585	3.10704	#N/A	0.817973	0.369329	0.441963	0.288159	0.641753	#N/A	#N/A	#N/A	4.15106	11	ENSG00000162650	ATXN7L2	protein_coding	ataxin 7 like 2 [Source:HGNC Symbol;Acc:HGNC:28713]
#282882	1.89775	2.58651	4.369	3.32894	3.88499	#N/A	1.65338	0.28621	0.442208	0.439665	#N/A	#N/A	#N/A	0.350921	4.92389	11	ENSG00000282882		lncRNA	novel transcript
ATRNL1	3.61347	2.34937	4.86139	3.56726	2.3447	#N/A	#N/A	3.67454	3.98237	4.22787	4.22791	#N/A	0.285844	#N/A	5.6541	11	ENSG00000107518	ATRNL1	protein_coding	attractin like 1 [Source:HGNC Symbol;Acc:HGNC:29063]
#260832	3.12257	1.0849	4.93399	3.89913	2.64551	#N/A	1.31577	0.503241	0.285772	0.438945	0.492384	#N/A	#N/A	#N/A	4.53506	11	ENSG00000260832		lncRNA	novel transcript, antisense to CDH13
CLCN1	3.41431	2.75011	5.56138	4.39444	4.8481	#N/A	0.777017	0.313347	0.285761	0.29465	0.60349	#N/A	#N/A	#N/A	5.52554	11	ENSG00000188037	CLCN1	protein_coding	chloride voltage-gated channel 1 [Source:HGNC Symbol;Acc:HGNC:2019]
KPNA3	1.45546	1.60417	2.69206	1.71549	2.73293	#N/A	0.688224	0.363363	0.284626	0.409499	0.601608	#N/A	#N/A	#N/A	3.67013	11	ENSG00000102753	KPNA3	protein_coding	karyopherin subunit alpha 3 [Source:HGNC Symbol;Acc:HGNC:6396]
DDIT4L	0.891614	3.59933	8.29763	5.39151	8.84745	0.283664	#N/A	2.00525	2.03266	2.11229	0.98044	#N/A	#N/A	#N/A	2.99006	11	ENSG00000145358	DDIT4L	protein_coding	DNA damage inducible transcript 4 like [Source:HGNC Symbol;Acc:HGNC:30555]
SAMD8	1.16478	0.975172	1.23263	1.0813	1.25012	#N/A	0.723942	0.413119	0.28324	0.35909	0.602665	#N/A	#N/A	#N/A	1.38655	11	ENSG00000156671	SAMD8	protein_coding	sterile alpha motif domain containing 8 [Source:HGNC Symbol;Acc:HGNC:26320]
DOCK3	2.17137	2.1204	3.4152	1.74357	2.19699	#N/A	#N/A	0.3385	0.774282	0.589809	0.519619	#N/A	#N/A	0.281892	1.83475	11	ENSG00000088538	DOCK3	protein_coding	dedicator of cytokinesis 3 [Source:HGNC Symbol;Acc:HGNC:2989]
JPH1	3.61423	2.90042	5.59909	4.01889	5.02305	#N/A	0.988209	0.379059	0.280449	0.32167	0.754841	#N/A	#N/A	#N/A	5.79035	11	ENSG00000104369	JPH1	protein_coding	junctophilin 1 [Source:HGNC Symbol;Acc:HGNC:14201]
HIRA	1.40587	1.06936	1.44188	1.45918	1.51129	#N/A	1.30617	0.279574	0.335501	0.341099	0.480365	#N/A	#N/A	#N/A	1.42404	11	ENSG00000100084	HIRA	protein_coding	histone cell cycle regulator [Source:HGNC Symbol;Acc:HGNC:4916]
ANK3	2.84173	1.78988	4.87715	2.38948	3.55824	#N/A	1.07094	0.279448	0.465651	0.407889	0.483993	#N/A	#N/A	#N/A	4.92812	11	ENSG00000151150	ANK3	protein_coding	ankyrin 3 [Source:HGNC Symbol;Acc:HGNC:494]
#228222	4.28829	1.79535	4.3363	4.31317	3.47848	0.279107	#N/A	1.25391	0.574328	0.763602	1.63134	#N/A	#N/A	#N/A	3.24617	11	ENSG00000228222		lncRNA	novel transcript (hCG1660379)
EBPL	2.26415	1.27939	2.29975	2.00153	1.21488	0.275465	#N/A	0.746115	0.773181	0.697253	1.22409	#N/A	#N/A	#N/A	2.5226	11	ENSG00000123179	EBPL	protein_coding	EBP like [Source:HGNC Symbol;Acc:HGNC:18061]
TEX2	2.60557	1.66195	4.11577	2.46999	2.55708	#N/A	1.46375	0.27054	0.272368	0.300459	0.425883	#N/A	#N/A	#N/A	3.49346	11	ENSG00000136478	TEX2	protein_coding	testis expressed 2 [Source:HGNC Symbol;Acc:HGNC:30884]
UBAC1	3.52269	3.17957	5.93673	3.29698	4.58598	#N/A	1.3045	0.444922	0.26935	0.401955	0.745773	#N/A	#N/A	#N/A	5.50167	11	ENSG00000130560	UBAC1	protein_coding	UBA domain containing 1 [Source:HGNC Symbol;Acc:HGNC:30221]
HSF2	2.73643	2.63021	4.04575	3.52954	3.07878	#N/A	0.713842	0.313796	0.262523	0.291497	0.582545	#N/A	#N/A	#N/A	4.56602	11	ENSG00000025156	HSF2	protein_coding	heat shock transcription factor 2 [Source:HGNC Symbol;Acc:HGNC:5225]
HSPB8	3.7229	3.22577	5.80327	4.75738	7.29129	#N/A	0.890075	0.519037	0.261153	0.462999	0.913456	#N/A	#N/A	#N/A	6.61444	11	ENSG00000152137	HSPB8	protein_coding	heat shock protein family B (small) member 8 [Source:HGNC Symbol;Acc:HGNC:30171]
CARNS1	3.26645	2.93554	5.23912	3.82844	4.60644	#N/A	1.3903	0.41688	0.481331	0.256103	0.595128	#N/A	#N/A	#N/A	4.93921	11	ENSG00000172508	CARNS1	protein_coding	carnosine synthase 1 [Source:HGNC Symbol;Acc:HGNC:29268]
NAA16	1.17699	0.82796	1.31147	1.15383	1.00865	#N/A	0.707571	0.319749	0.253835	0.310011	0.449311	#N/A	#N/A	#N/A	1.17868	11	ENSG00000172766	NAA16	protein_coding	N-alpha-acetyltransferase 16, NatA auxiliary subunit [Source:HGNC Symbol;Acc:HGNC:26164]
CDH20	1.48753	2.57756	4.63297	4.91798	2.40661	1.71698	#N/A	0.965636	1.79739	1.63287	#N/A	#N/A	0.252484	#N/A	4.08137	11	ENSG00000101542	CDH20	protein_coding	cadherin 20 [Source:HGNC Symbol;Acc:HGNC:1760]
CDH13	3.32669	0.251004	4.8601	3.95957	2.38468	#N/A	1.59039	0.411533	0.377032	0.429832	0.489444	#N/A	#N/A	#N/A	4.14645	11	ENSG00000140945	CDH13	protein_coding	cadherin 13 [Source:HGNC Symbol;Acc:HGNC:1753]
PEBP4	3.8562	2.76901	5.33133	4.15196	5.29656	#N/A	1.08991	0.255771	0.319756	0.248751	0.47478	#N/A	#N/A	#N/A	5.88003	11	ENSG00000134020	PEBP4	protein_coding	phosphatidylethanolamine binding protein 4 [Source:HGNC Symbol;Acc:HGNC:28319]
CAVIN4	3.89807	3.40061	6.43896	4.94913	7.19975	#N/A	#N/A	0.341745	0.247663	0.577348	0.370139	#N/A	0.253747	#N/A	7.49914	11	ENSG00000170681	CAVIN4	protein_coding	caveolae associated protein 4 [Source:HGNC Symbol;Acc:HGNC:33742]
CASZ1	3.02345	1.12931	5.25094	4.16256	4.34008	#N/A	1.06121	0.290552	0.406191	0.246931	0.571963	#N/A	#N/A	#N/A	5.23771	11	ENSG00000130940	CASZ1	protein_coding	castor zinc finger 1 [Source:HGNC Symbol;Acc:HGNC:26002]
ITIH4	3.66869	2.66108	4.90158	3.89611	2.95945	0.240094	1.54934	0.426362	#N/A	#N/A	0.901352	#N/A	#N/A	0.413776	4.20921	11	ENSG00000055955	ITIH4	protein_coding	inter-alpha-trypsin inhibitor heavy chain 4 [Source:HGNC Symbol;Acc:HGNC:6169]
TNNI2#130598	0.89221	2.7168	#N/A	3.24643	3.4604	0.236173	2.98486	5.47729	4.0894	1.48355	4.97294	#N/A	#N/A	#N/A	3.98224	11	ENSG00000130598	TNNI2	protein_coding	troponin I2, fast skeletal type [Source:HGNC Symbol;Acc:HGNC:11946]
CACNG1	5.01147	3.25279	6.46116	4.90776	7.24806	#N/A	1.43377	0.328602	0.231974	0.429298	0.593352	#N/A	#N/A	#N/A	6.46482	11	ENSG00000108878	CACNG1	protein_coding	calcium voltage-gated channel auxiliary subunit gamma 1 [Source:HGNC Symbol;Acc:HGNC:1405]
DOK5	2.19544	2.17118	3.98121	4.35139	4.34915	#N/A	#N/A	0.921993	0.960544	1.02784	1.18478	#N/A	#N/A	0.231414	5.66688	11	ENSG00000101134	DOK5	protein_coding	docking protein 5 [Source:HGNC Symbol;Acc:HGNC:16173]
PLCD4	1.83984	2.81166	5.20848	4.48923	4.49662	#N/A	1.18904	0.280139	0.229857	0.244138	0.58716	#N/A	#N/A	#N/A	5.77878	11	ENSG00000115556	PLCD4	protein_coding	phospholipase C delta 4 [Source:HGNC Symbol;Acc:HGNC:9062]
SYTL3	0.696524	2.14085	3.74486	0.33653	3.37487	#N/A	0.8673	0.224348	0.326996	0.316543	0.462314	#N/A	#N/A	#N/A	4.82395	11	ENSG00000164674	SYTL3	protein_coding	synaptotagmin like 3 [Source:HGNC Symbol;Acc:HGNC:15587]
CS	0.849	2.69794	4.16119	3.30365	2.86104	#N/A	0.923727	0.325313	0.220395	0.29674	0.398913	#N/A	#N/A	#N/A	4.41191	11	ENSG00000062485	CS	protein_coding	citrate synthase [Source:HGNC Symbol;Acc:HGNC:2422]
#287656	2.46642	2.64338	3.11684	3.02626	4.10364	#N/A	#N/A	1.70855	2.48248	2.52726	1.1521	#N/A	0.220221	#N/A	1.92282	11	ENSG00000287656		lncRNA	novel transcript, antisense to SLC22A3
G0S2	#N/A	3.52041	6.00347	4.76925	5.70067	0.219326	2.0081	1.33263	0.704657	0.627944	2.03332	#N/A	#N/A	#N/A	5.88632	11	ENSG00000123689	G0S2	protein_coding	G0/G1 switch 2 [Source:HGNC Symbol;Acc:HGNC:30229]
SDHD	1.9998	3.02298	3.40041	2.30953	2.58231	0.218704	#N/A	0.304147	0.328917	0.46822	0.516769	#N/A	#N/A	#N/A	2.58184	11	ENSG00000204370	SDHD	protein_coding	succinate dehydrogenase complex subunit D [Source:HGNC Symbol;Acc:HGNC:10683]
#285582	2.54133	2.4873	4.35839	3.57864	1.73696	#N/A	#N/A	3.72046	3.38743	4.14566	2.52908	#N/A	0.217965	#N/A	4.64516	11	ENSG00000285582		lncRNA	novel transcript, antisense to ATRNL1
STARD7	1.85867	2.6766	4.78755	3.08517	3.62281	#N/A	1.30109	0.353683	0.216958	0.381083	0.549329	#N/A	#N/A	#N/A	5.12006	11	ENSG00000084090	STARD7	protein_coding	StAR related lipid transfer domain containing 7 [Source:HGNC Symbol;Acc:HGNC:18063]
NUCB1-AS1	1.0592	0.77845	1.64219	1.58532	1.26409	#N/A	1.6969	0.214887	0.248991	0.30846	#N/A	#N/A	#N/A	0.213019	1.10591	11	ENSG00000235191	NUCB1-AS1	lncRNA	NUCB1 antisense RNA 1 [Source:HGNC Symbol;Acc:HGNC:40419]
UNC79#133958	1.94781	2.43062	3.88827	3.96139	2.72849	0.212209	#N/A	0.262437	0.508171	0.450833	#N/A	#N/A	#N/A	0.21659	4.65954	11	ENSG00000133958	UNC79	protein_coding	unc-79 homolog, NALCN channel complex subunit [Source:HGNC Symbol;Acc:HGNC:19966]
UNC13C	3.23443	2.95011	5.04138	5.15146	4.39393	#N/A	#N/A	0.556964	1.91867	1.29851	#N/A	#N/A	0.211378	0.46143	5.20474	11	ENSG00000137766	UNC13C	protein_coding	unc-13 homolog C [Source:HGNC Symbol;Acc:HGNC:23149]
SLC22A3	1.44902	2.52675	2.64083	4.10863	3.07162	0.210851	#N/A	1.78871	2.53243	2.42258	1.71201	#N/A	#N/A	#N/A	1.54404	11	ENSG00000146477	SLC22A3	protein_coding	solute carrier family 22 member 3 [Source:HGNC Symbol;Acc:HGNC:10967]
PCGF5	1.26817	0.763238	1.42088	1.19546	0.766476	#N/A	1.06785	0.368277	0.210738	0.292587	0.372592	#N/A	#N/A	#N/A	1.48955	11	ENSG00000180628	PCGF5	protein_coding	polycomb group ring finger 5 [Source:HGNC Symbol;Acc:HGNC:28264]
EIF4E2	2.33656	2.14459	2.59239	2.23607	1.78814	#N/A	0.795047	0.233833	0.240131	0.208234	0.381555	#N/A	#N/A	#N/A	3.37413	11	ENSG00000135930	EIF4E2	protein_coding	eukaryotic translation initiation factor 4E family member 2 [Source:HGNC Symbol;Acc:HGNC:3293]
ZYG11B	0.887456	2.30356	2.10032	1.90882	1.79798	#N/A	0.700976	0.205881	#N/A	0.376024	0.460214	#N/A	0.283256	#N/A	2.65349	11	ENSG00000162378	ZYG11B	protein_coding	zyg-11 family member B, cell cycle regulator [Source:HGNC Symbol;Acc:HGNC:25820]
#254343	3.79633	2.83838	5.35697	3.65782	5.89256	0.205639	#N/A	1.10534	1.24285	1.63743	1.75128	#N/A	#N/A	#N/A	5.25883	11	ENSG00000254343		lncRNA	novel transcript
RAB11FIP3#090565	1.33019	0.291795	1.04078	1.34093	0.649082	#N/A	1.72561	0.313645	0.250748	0.205557	0.446844	#N/A	#N/A	#N/A	1.18323	11	ENSG00000090565	RAB11FIP3	protein_coding	RAB11 family interacting protein 3 [Source:HGNC Symbol;Acc:HGNC:17224]
CEACAM19	2.25586	0.960112	3.02628	2.13721	0.457448	#N/A	1.21407	0.357836	0.374481	0.204478	0.774819	#N/A	#N/A	#N/A	3.42119	11	ENSG00000186567	CEACAM19	protein_coding	CEA cell adhesion molecule 19 [Source:HGNC Symbol;Acc:HGNC:31951]
NEURL1	2.29613	2.71051	3.29757	3.08849	2.07715	0.219316	#N/A	0.367538	0.264078	0.201493	0.432492	#N/A	#N/A	#N/A	3.68327	11	ENSG00000107954	NEURL1	protein_coding	neuralized E3 ubiquitin protein ligase 1 [Source:HGNC Symbol;Acc:HGNC:7761]
UBE2G1	2.38525	2.38078	4.15752	2.50168	3.33674	#N/A	1.30442	0.284402	0.20068	0.248439	0.496797	#N/A	#N/A	#N/A	4.12893	11	ENSG00000132388	UBE2G1	protein_coding	ubiquitin conjugating enzyme E2 G1 [Source:HGNC Symbol;Acc:HGNC:12482]
#268518	3.68656	2.95672	5.65473	4.43766	5.17226	#N/A	1.22654	0.505135	0.313036	0.200076	0.755709	#N/A	#N/A	#N/A	5.92701	11	ENSG00000268518		lncRNA	novel transcript
ITFG1	0.867378	0.663425	1.06229	0.843533	1.15278	#N/A	0.975499	0.199398	0.324106	0.309931	0.215228	#N/A	#N/A	#N/A	1.28805	11	ENSG00000129636	ITFG1	protein_coding	integrin alpha FG-GAP repeat containing 1 [Source:HGNC Symbol;Acc:HGNC:30697]
LINC02997	2.99699	3.15355	1.68424	4.28125	2.34553	#N/A	#N/A	3.74368	3.7827	4.01061	3.35699	#N/A	0.197171	#N/A	5.10644	11	ENSG00000249364	LINC02997	lncRNA	long intergenic non-protein coding RNA 2997 [Source:HGNC Symbol;Acc:HGNC:56113]
SAR1B	1.55957	2.89148	3.81755	3.75481	3.93029	#N/A	#N/A	0.265987	0.189793	0.442601	0.318609	#N/A	0.216755	#N/A	5.41078	11	ENSG00000152700	SAR1B	protein_coding	secretion associated Ras related GTPase 1B [Source:HGNC Symbol;Acc:HGNC:10535]
EPS15L1	1.79859	1.4484	1.67502	1.82108	1.3838	#N/A	1.44121	0.188759	0.257199	0.188082	0.327696	#N/A	#N/A	#N/A	1.74776	11	ENSG00000127527	EPS15L1	protein_coding	epidermal growth factor receptor pathway substrate 15 like 1 [Source:HGNC Symbol;Acc:HGNC:24634]
RRAGD	3.45889	3.31408	6.43633	4.2334	6.32892	#N/A	0.917404	0.275316	0.187849	0.366457	0.40961	#N/A	#N/A	#N/A	5.96549	11	ENSG00000025039	RRAGD	protein_coding	Ras related GTP binding D [Source:HGNC Symbol;Acc:HGNC:19903]
PSTPIP2	1.12469	2.52853	3.62102	1.01505	3.29344	0.187182	#N/A	0.588304	0.604368	0.563753	0.734026	#N/A	#N/A	#N/A	2.51785	11	ENSG00000152229	PSTPIP2	protein_coding	proline-serine-threonine phosphatase interacting protein 2 [Source:HGNC Symbol;Acc:HGNC:9581]
KIF13A	0.633437	0.446465	0.806166	1.66417	0.788142	#N/A	1.01582	0.238792	0.186607	0.244215	0.34922	#N/A	#N/A	#N/A	0.240422	11	ENSG00000137177	KIF13A	protein_coding	kinesin family member 13A [Source:HGNC Symbol;Acc:HGNC:14566]
EHBP1L1	3.2596	2.18611	3.82708	1.82187	3.32055	#N/A	1.81848	0.530425	0.18485	0.210274	0.660828	#N/A	#N/A	#N/A	2.68738	11	ENSG00000173442	EHBP1L1	protein_coding	EH domain binding protein 1 like 1 [Source:HGNC Symbol;Acc:HGNC:30682]
RABEP1	0.598359	0.602252	0.816806	0.550448	0.888112	#N/A	0.916351	0.250196	0.184561	0.20632	0.372947	#N/A	#N/A	#N/A	0.881929	11	ENSG00000029725	RABEP1	protein_coding	rabaptin, RAB GTPase binding effector protein 1 [Source:HGNC Symbol;Acc:HGNC:17677]
JPH2	2.31725	2.68277	5.21091	4.25841	2.60761	#N/A	0.980931	0.226698	0.265563	0.182846	0.4759	#N/A	#N/A	#N/A	4.21017	11	ENSG00000149596	JPH2	protein_coding	junctophilin 2 [Source:HGNC Symbol;Acc:HGNC:14202]
MIRLET7A1HG	0.837415	0.50197	0.714418	1.11672	0.805503	#N/A	0.872291	0.248182	0.181489	0.288407	0.428705	#N/A	#N/A	#N/A	0.648051	11	ENSG00000269929	MIRLET7A1HG	lncRNA	miRlet-7a-1/let-7f-1/let-7d cluster host gene [Source:HGNC Symbol;Acc:HGNC:53970]
TNK2	0.917125	1.98483	2.05063	1.15859	2.83407	#N/A	1.59017	0.404449	0.323109	0.181422	0.457059	#N/A	#N/A	#N/A	2.70552	11	ENSG00000061938	TNK2	protein_coding	tyrosine kinase non receptor 2 [Source:HGNC Symbol;Acc:HGNC:19297]
SLC18B1	1.15499	2.68839	1.97933	#N/A	1.18797	0.254191	#N/A	0.801109	0.955961	0.906829	0.960864	#N/A	#N/A	0.177305	3.28393	11	ENSG00000146409	SLC18B1	protein_coding	solute carrier family 18 member B1 [Source:HGNC Symbol;Acc:HGNC:21573]
DIAPH2	0.828453	1.1367	1.41985	1.55371	1.57109	0.176609	#N/A	0.714438	0.81176	0.840171	0.936315	#N/A	#N/A	#N/A	0.730854	11	ENSG00000147202	DIAPH2	protein_coding	diaphanous related formin 2 [Source:HGNC Symbol;Acc:HGNC:2877]
COL28A1	4.10594	2.3101	4.09258	3.84319	3.36012	#N/A	#N/A	2.1567	2.8972	2.86644	1.83993	#N/A	0.176252	#N/A	4.47772	11	ENSG00000215018	COL28A1	protein_coding	collagen type XXVIII alpha 1 chain [Source:HGNC Symbol;Acc:HGNC:22442]
TFRC	1.88459	2.88966	4.88275	2.36191	3.02336	#N/A	0.783972	0.255365	0.176217	0.198691	0.398511	#N/A	#N/A	#N/A	5.31359	11	ENSG00000072274	TFRC	protein_coding	transferrin receptor [Source:HGNC Symbol;Acc:HGNC:11763]
LINC02254	3.53577	2.44479	4.57497	3.8715	3.89679	0.175309	#N/A	0.46215	0.574059	0.639737	#N/A	#N/A	#N/A	0.178576	5.20272	11	ENSG00000259664	LINC02254	lncRNA	long intergenic non-protein coding RNA 2254 [Source:HGNC Symbol;Acc:HGNC:53152]
MYOZ3	4.62179	3.2727	6.11353	4.62653	7.24161	#N/A	#N/A	0.453549	0.219226	0.29083	0.618927	#N/A	#N/A	0.173632	6.2356	11	ENSG00000164591	MYOZ3	protein_coding	myozenin 3 [Source:HGNC Symbol;Acc:HGNC:18565]
CAMK2G	1.90756	1.14302	2.87866	1.04295	2.03524	#N/A	1.23598	0.325679	0.237831	0.17363	0.568579	#N/A	#N/A	#N/A	0.906552	11	ENSG00000148660	CAMK2G	protein_coding	calcium/calmodulin dependent protein kinase II gamma [Source:HGNC Symbol;Acc:HGNC:1463]
DYSF	3.03031	0.445029	5.20462	3.52552	3.64329	#N/A	0.657774	0.19549	0.192247	0.171614	0.427396	#N/A	#N/A	#N/A	4.28977	11	ENSG00000135636	DYSF	protein_coding	dysferlin [Source:HGNC Symbol;Acc:HGNC:3097]
CMYA5	3.6629	2.84027	5.10989	4.40546	4.89922	#N/A	0.946954	0.181325	0.165553	0.185665	0.252121	#N/A	#N/A	#N/A	5.92582	11	ENSG00000164309	CMYA5	protein_coding	cardiomyopathy associated 5 [Source:HGNC Symbol;Acc:HGNC:14305]
FYB2	2.60043	3.11133	4.97338	4.91383	4.10506	0.782397	#N/A	0.957912	2.00626	1.38817	#N/A	#N/A	0.164435	#N/A	5.92882	11	ENSG00000187889	FYB2	protein_coding	FYN binding protein 2 [Source:HGNC Symbol;Acc:HGNC:27295]
SYPL2	3.23073	2.98514	5.71714	4.35021	5.86521	#N/A	1.33682	0.338074	0.161096	0.168005	0.494538	#N/A	#N/A	#N/A	6.19456	11	ENSG00000143028	SYPL2	protein_coding	synaptophysin like 2 [Source:HGNC Symbol;Acc:HGNC:27638]
MYLIP	1.35665	1.91069	1.48525	1.26313	1.93207	#N/A	1.01178	0.353394	0.18348	0.160738	0.453124	#N/A	#N/A	#N/A	0.483499	11	ENSG00000007944	MYLIP	protein_coding	myosin regulatory light chain interacting protein [Source:HGNC Symbol;Acc:HGNC:21155]
#222017	2.20474	2.34268	3.3614	3.12882	3.06957	#N/A	#N/A	0.229341	0.282818	0.411182	0.430142	#N/A	0.160387	#N/A	4.88097	11	ENSG00000222017		lncRNA	novel transcript, antisense to BOLL
LAMP2	1.35254	2.63274	2.49836	3.07732	0.404149	0.159518	#N/A	0.202838	#N/A	0.383841	0.357702	#N/A	0.33939	#N/A	4.9457	11	ENSG00000005893	LAMP2	protein_coding	lysosomal associated membrane protein 2 [Source:HGNC Symbol;Acc:HGNC:6501]
TOM1L2	0.765785	0.627268	0.741622	1.27225	0.530156	#N/A	1.16585	0.256013	0.249302	0.158827	0.416702	#N/A	#N/A	#N/A	0.827756	11	ENSG00000175662	TOM1L2	protein_coding	target of myb1 like 2 membrane trafficking protein [Source:HGNC Symbol;Acc:HGNC:11984]
UBE2R2	1.77416	1.42204	1.86657	1.17226	1.73354	#N/A	0.755912	0.249984	0.157682	0.19739	0.355944	#N/A	#N/A	#N/A	1.9866	11	ENSG00000107341	UBE2R2	protein_coding	ubiquitin conjugating enzyme E2 R2 [Source:HGNC Symbol;Acc:HGNC:19907]
BARD1	1.98379	0.426074	1.83604	1.28492	1.10185	#N/A	1.02301	0.170838	0.155932	0.229117	0.510429	#N/A	#N/A	#N/A	0.643073	11	ENSG00000138376	BARD1	protein_coding	BRCA1 associated RING domain 1 [Source:HGNC Symbol;Acc:HGNC:952]
DNMT3A	2.04505	0.912322	1.75362	1.21591	1.18002	#N/A	0.916741	0.221528	0.27746	0.152252	0.609868	#N/A	#N/A	#N/A	1.39565	11	ENSG00000119772	DNMT3A	protein_coding	DNA methyltransferase 3 alpha [Source:HGNC Symbol;Acc:HGNC:2978]
DIRC3-AS1	1.61792	2.28506	1.48392	2.48065	#N/A	0.881139	#N/A	0.8223	1.20436	1.09372	#N/A	#N/A	0.151381	0.656708	1.69491	11	ENSG00000233143	DIRC3-AS1	lncRNA	DIRC3 antisense RNA 1 [Source:HGNC Symbol;Acc:HGNC:50636]
#254459	0.847149	1.44236	1.72474	2.37313	1.7306	0.149444	0.986026	0.36056	0.251278	0.365426	#N/A	#N/A	#N/A	#N/A	1.73049	11	ENSG00000254459		lncRNA	novel transcript, antisense to AAMDC
PDXDC1#179889	0.915345	0.787552	0.463139	1.22072	0.212675	#N/A	1.52571	0.267556	0.1487	0.214842	0.376439	#N/A	#N/A	#N/A	1.01657	11	ENSG00000179889	PDXDC1	protein_coding	pyridoxal dependent decarboxylase domain containing 1 [Source:HGNC Symbol;Acc:HGNC:28995]
UBE2V1	1.46687	0.9635	1.41176	1.02644	1.07186	#N/A	1.31294	0.207939	0.147337	0.222129	0.417995	#N/A	#N/A	#N/A	1.52005	11	ENSG00000244687	UBE2V1	protein_coding	ubiquitin conjugating enzyme E2 V1 [Source:HGNC Symbol;Acc:HGNC:12494]
LCOR	1.06253	0.844057	1.16106	0.83375	1.25717	#N/A	0.703373	0.171572	0.14335	0.172734	0.343854	#N/A	#N/A	#N/A	1.03667	11	ENSG00000196233	LCOR	protein_coding	ligand dependent nuclear receptor corepressor [Source:HGNC Symbol;Acc:HGNC:29503]
RIC1	0.972127	0.901598	0.864255	0.629346	0.850974	#N/A	0.633754	0.197495	0.140741	0.188872	0.441266	#N/A	#N/A	#N/A	0.914261	11	ENSG00000107036	RIC1	protein_coding	RIC1 homolog, RAB6A GEF complex partner 1 [Source:HGNC Symbol;Acc:HGNC:17686]
KAT6B#156650	1.09064	1.39252	1.46169	1.67621	1.38765	#N/A	1.34751	0.150855	0.138305	0.172416	0.385277	#N/A	#N/A	#N/A	1.37909	11	ENSG00000156650	KAT6B	protein_coding	lysine acetyltransferase 6B [Source:HGNC Symbol;Acc:HGNC:17582]
GPS2#132522	1.26033	1.25798	1.01061	0.865803	0.816739	#N/A	1.55157	0.465086	0.135639	0.147082	0.533524	#N/A	#N/A	#N/A	1.18729	11	ENSG00000132522	GPS2	protein_coding	G protein pathway suppressor 2 [Source:HGNC Symbol;Acc:HGNC:4550]
NKAIN2	2.0488	1.62458	3.81142	4.25703	2.73113	#N/A	0.836418	#N/A	0.410843	0.153261	#N/A	#N/A	0.152006	0.135401	4.73988	11	ENSG00000188580	NKAIN2	protein_coding	sodium/potassium transporting ATPase interacting 2 [Source:HGNC Symbol;Acc:HGNC:16443]
#285155	3.20321	2.8201	5.1224	4.48826	4.96055	#N/A	1.03938	0.200123	#N/A	0.209404	0.40047	#N/A	#N/A	0.134881	5.75082	11	ENSG00000285155		lncRNA	novel transcript
TTC7B	0.941486	0.29844	0.992027	1.49601	1.2231	0.229282	#N/A	0.26294	0.350043	0.269929	0.382579	#N/A	#N/A	0.133249	#N/A	11	ENSG00000165914	TTC7B	protein_coding	tetratricopeptide repeat domain 7B [Source:HGNC Symbol;Acc:HGNC:19858]
AK2	#N/A	1.69108	3.16212	2.18134	1.65836	#N/A	1.02082	0.202969	0.250854	0.320298	0.383345	#N/A	#N/A	0.131895	2.88416	11	ENSG00000004455	AK2	protein_coding	adenylate kinase 2 [Source:HGNC Symbol;Acc:HGNC:362]
ACACB	#N/A	1.00735	2.38562	3.11712	1.61982	0.131736	0.928848	0.252073	0.336893	0.239757	0.297906	#N/A	#N/A	#N/A	2.03773	11	ENSG00000076555	ACACB	protein_coding	acetyl-CoA carboxylase beta [Source:HGNC Symbol;Acc:HGNC:85]
TOB2	1.02403	2.49018	4.06654	3.39202	2.96448	#N/A	1.04367	0.325691	0.172221	0.130955	0.453226	#N/A	#N/A	#N/A	4.09238	11	ENSG00000183864	TOB2	protein_coding	transducer of ERBB2, 2 [Source:HGNC Symbol;Acc:HGNC:11980]
LRRC37A2#238083	0.799923	0.553644	0.647442	0.542174	0.337479	#N/A	1.09936	0.130182	0.159921	0.22542	0.477183	#N/A	#N/A	#N/A	0.502915	11	ENSG00000238083	LRRC37A2	protein_coding	leucine rich repeat containing 37 member A2 [Source:HGNC Symbol;Acc:HGNC:32404]
KCNN2	2.96342	2.7924	5.81833	4.11999	4.86821	#N/A	#N/A	0.401381	1.05633	0.83522	0.908449	#N/A	0.126954	#N/A	5.5639	11	ENSG00000080709	KCNN2	protein_coding	potassium calcium-activated channel subfamily N member 2 [Source:HGNC Symbol;Acc:HGNC:6291]
MTDH	#N/A	0.378595	0.553519	0.346359	0.266038	0.125815	0.639967	0.416671	0.271733	0.445227	0.650806	#N/A	#N/A	#N/A	0.453557	11	ENSG00000147649	MTDH	protein_coding	metadherin [Source:HGNC Symbol;Acc:HGNC:29608]
GLG1	0.779136	0.287987	0.51058	0.291434	0.493226	#N/A	0.88914	0.225852	0.170374	0.124822	0.384244	#N/A	#N/A	#N/A	0.391562	11	ENSG00000090863	GLG1	protein_coding	golgi glycoprotein 1 [Source:HGNC Symbol;Acc:HGNC:4316]
MIR133A1HG	4.38055	3.20819	5.75935	4.53693	5.89846	0.170069	1.26731	0.170985	#N/A	0.124747	#N/A	#N/A	#N/A	0.135951	6.20689	11	ENSG00000265142	MIR133A1HG	lncRNA	MIR133A1 host gene [Source:HGNC Symbol;Acc:HGNC:49594]
APIP	#N/A	1.43253	1.40974	1.38805	1.20557	#N/A	1.03697	0.682912	0.663939	0.777372	0.957813	#N/A	0.124437	#N/A	1.83319	11	ENSG00000149089	APIP	protein_coding	APAF1 interacting protein [Source:HGNC Symbol;Acc:HGNC:17581]
STRIP2	2.74323	2.858	5.52261	3.64834	4.91387	#N/A	0.93221	0.171016	0.123911	0.163481	0.389375	#N/A	#N/A	#N/A	5.53046	11	ENSG00000128578	STRIP2	protein_coding	striatin interacting protein 2 [Source:HGNC Symbol;Acc:HGNC:22209]
DMD	2.0647	2.56146	4.32956	4.22657	3.77185	#N/A	1.12609	0.145401	0.121857	0.21986	0.315918	#N/A	#N/A	#N/A	4.10193	11	ENSG00000198947	DMD	protein_coding	dystrophin [Source:HGNC Symbol;Acc:HGNC:2928]
HSF4	1.22101	2.60926	3.68003	2.79727	2.72446	#N/A	1.76574	0.390403	0.145325	0.120802	0.575991	#N/A	#N/A	#N/A	4.40346	11	ENSG00000102878	HSF4	protein_coding	heat shock transcription factor 4 [Source:HGNC Symbol;Acc:HGNC:5227]
ANKS1B	1.50841	2.37071	0.73883	3.57967	#N/A	1.1509	#N/A	0.647563	1.12963	0.934374	0.74118	#N/A	0.119371	#N/A	1.21509	11	ENSG00000185046	ANKS1B	protein_coding	ankyrin repeat and sterile alpha motif domain containing 1B [Source:HGNC Symbol;Acc:HGNC:24600]
KMT2C	0.540052	0.536664	0.637225	0.527157	0.800345	#N/A	0.865836	0.188433	0.117802	0.147055	0.454154	#N/A	#N/A	#N/A	0.86566	11	ENSG00000055609	KMT2C	protein_coding	lysine methyltransferase 2C [Source:HGNC Symbol;Acc:HGNC:13726]
TMEM120B	#N/A	2.37091	2.75862	2.74904	1.92226	#N/A	1.44165	0.345136	0.397997	0.290175	0.515557	#N/A	#N/A	0.117268	3.16232	11	ENSG00000188735	TMEM120B	protein_coding	transmembrane protein 120B [Source:HGNC Symbol;Acc:HGNC:32008]
FHL3	6.93887	3.40164	6.56867	5.22824	6.57648	0.116497	1.31755	0.637187	0.179433	#N/A	1.12835	#N/A	#N/A	#N/A	6.67304	11	ENSG00000183386	FHL3	protein_coding	four and a half LIM domains 3 [Source:HGNC Symbol;Acc:HGNC:3704]
PIK3CB	1.00982	#N/A	1.36784	0.601794	1.18892	0.113469	0.571221	0.255228	0.525729	0.458154	0.409373	#N/A	#N/A	#N/A	1.56106	11	ENSG00000051382	PIK3CB	protein_coding	phosphatidylinositol-4,5-bisphosphate 3-kinase catalytic subunit beta [Source:HGNC Symbol;Acc:HGNC:8976]
#259481	1.99636	2.41863	#N/A	3.77287	0.430525	0.111851	0.716852	0.32756	0.208109	0.317615	0.412903	#N/A	#N/A	#N/A	1.41079	11	ENSG00000259481		lncRNA	novel transcript, antisense to RORA
LRRTM3	3.72606	2.90047	4.96573	4.40982	3.32688	#N/A	2.17388	0.151682	0.111591	0.297567	#N/A	#N/A	0.112072	#N/A	4.5946	11	ENSG00000198739	LRRTM3	protein_coding	leucine rich repeat transmembrane neuronal 3 [Source:HGNC Symbol;Acc:HGNC:19410]
KIF1B	2.06965	1.7786	2.76387	2.45821	2.32013	0.111579	0.847567	0.2156	#N/A	0.187989	0.421764	#N/A	#N/A	#N/A	3.70374	11	ENSG00000054523	KIF1B	protein_coding	kinesin family member 1B [Source:HGNC Symbol;Acc:HGNC:16636]
MEGF10	2.52032	1.97711	2.64662	2.97511	#N/A	1.49995	#N/A	1.09245	1.35968	1.29403	0.59942	#N/A	0.111471	#N/A	3.55249	11	ENSG00000145794	MEGF10	protein_coding	multiple EGF like domains 10 [Source:HGNC Symbol;Acc:HGNC:29634]
HNRNPU	0.703232	1.0294	1.16906	0.86806	0.734625	#N/A	0.765809	0.29223	0.108003	0.224051	0.551942	#N/A	#N/A	#N/A	1.17457	11	ENSG00000153187	HNRNPU	protein_coding	heterogeneous nuclear ribonucleoprotein U [Source:HGNC Symbol;Acc:HGNC:5048]
PLCL2#154822	2.58105	1.97479	2.92407	1.07687	2.34942	0.10651	0.5179	0.13961	0.206376	0.181994	#N/A	#N/A	#N/A	#N/A	3.81927	11	ENSG00000154822	PLCL2	protein_coding	phospholipase C like 2 [Source:HGNC Symbol;Acc:HGNC:9064]
TTC3	#N/A	0.860873	0.471528	0.806134	0.607125	0.105725	0.722113	0.35681	0.343397	0.384457	0.51861	#N/A	#N/A	#N/A	1.10711	11	ENSG00000182670	TTC3	protein_coding	tetratricopeptide repeat domain 3 [Source:HGNC Symbol;Acc:HGNC:12393]
ITGB6	3.33731	2.84852	5.50537	4.61505	5.47248	#N/A	0.845872	0.173644	0.125116	0.104293	0.424829	#N/A	#N/A	#N/A	5.97813	11	ENSG00000115221	ITGB6	protein_coding	integrin subunit beta 6 [Source:HGNC Symbol;Acc:HGNC:6161]
NSF#073969	1.17985	0.772613	1.04323	0.39998	1.15761	#N/A	1.06379	0.103988	0.225853	0.179441	0.411712	#N/A	#N/A	#N/A	1.09866	11	ENSG00000073969	NSF	protein_coding	N-ethylmaleimide sensitive factor, vesicle fusing ATPase [Source:HGNC Symbol;Acc:HGNC:8016]
DTWD2	1.13941	2.38204	3.90656	2.59214	2.79353	#N/A	0.410097	#N/A	0.177391	0.171663	#N/A	#N/A	0.100747	0.176289	4.57937	11	ENSG00000169570	DTWD2	protein_coding	DTW domain containing 2 [Source:HGNC Symbol;Acc:HGNC:19334]
RAVER2	1.32714	1.05798	2.14101	1.8549	1.27208	#N/A	#N/A	0.417168	0.494983	0.514763	0.482728	#N/A	0.100469	#N/A	2.40499	11	ENSG00000162437	RAVER2	protein_coding	ribonucleoprotein, PTB binding 2 [Source:HGNC Symbol;Acc:HGNC:25577]
UBAP2	0.966484	1.01745	1.45424	1.56314	1.26733	#N/A	0.611544	0.216246	0.245327	0.264782	#N/A	#N/A	#N/A	0.100386	1.71181	11	ENSG00000137073	UBAP2	protein_coding	ubiquitin associated protein 2 [Source:HGNC Symbol;Acc:HGNC:14185]
#253125	3.46734	3.02726	4.82739	3.9141	4.4435	#N/A	1.52786	0.280018	0.264322	0.439428	#N/A	#N/A	0.0995522	#N/A	5.39519	11	ENSG00000253125		lncRNA	novel transcript
LARS1	0.80017	0.949306	0.759745	0.876001	#N/A	#N/A	0.442657	0.219502	0.180179	0.265662	0.439303	#N/A	#N/A	0.0961122	1.07626	11	ENSG00000133706	LARS1	protein_coding	leucyl-tRNA synthetase 1 [Source:HGNC Symbol;Acc:HGNC:6512]
FOXK2	0.622193	0.260111	0.923952	0.712991	0.746119	#N/A	1.35509	0.186596	0.201418	0.0929975	0.303857	#N/A	#N/A	#N/A	0.909803	11	ENSG00000141568	FOXK2	protein_coding	forkhead box K2 [Source:HGNC Symbol;Acc:HGNC:6036]
CACNA2D1	1.44465	2.60769	2.71433	4.03054	3.51298	#N/A	0.465767	0.142934	#N/A	0.196338	0.30396	#N/A	0.0923199	#N/A	2.54069	11	ENSG00000153956	CACNA2D1	protein_coding	calcium voltage-gated channel auxiliary subunit alpha2delta 1 [Source:HGNC Symbol;Acc:HGNC:1399]
ESCO1	0.743123	0.953533	1.07995	0.947528	1.19392	#N/A	0.865714	0.235817	0.0903866	0.206077	0.380073	#N/A	#N/A	#N/A	1.16172	11	ENSG00000141446	ESCO1	protein_coding	establishment of sister chromatid cohesion N-acetyltransferase 1 [Source:HGNC Symbol;Acc:HGNC:24645]
ANKRD39	3.15111	2.58538	4.63142	3.61347	3.81395	#N/A	1.18693	0.122805	0.0837383	0.103682	0.314686	#N/A	#N/A	#N/A	5.04934	11	ENSG00000213337	ANKRD39	protein_coding	ankyrin repeat domain 39 [Source:HGNC Symbol;Acc:HGNC:28640]
PPARGC1A	2.78759	2.70678	4.72467	4.40382	1.62966	0.159476	#N/A	#N/A	0.232572	0.190938	#N/A	#N/A	0.0830278	0.257152	5.35715	11	ENSG00000109819	PPARGC1A	protein_coding	PPARG coactivator 1 alpha [Source:HGNC Symbol;Acc:HGNC:9237]
NRG4	2.57069	3.11775	4.99751	4.4486	4.49977	#N/A	#N/A	0.243438	0.504286	0.436882	#N/A	#N/A	0.0790488	0.188263	6.23202	11	ENSG00000169752	NRG4	protein_coding	neuregulin 4 [Source:HGNC Symbol;Acc:HGNC:29862]
HOMER1	2.66366	2.98588	4.59776	3.90859	3.73823	#N/A	#N/A	0.322997	0.55479	0.456552	0.381182	#N/A	0.0783783	#N/A	5.84128	11	ENSG00000152413	HOMER1	protein_coding	homer scaffold protein 1 [Source:HGNC Symbol;Acc:HGNC:17512]
#248636	3.55781	0.3866	3.61694	3.64608	1.21632	#N/A	#N/A	0.537524	0.592798	0.614658	0.619101	#N/A	0.0754273	#N/A	3.98584	11	ENSG00000248636		lncRNA	novel transcript
TBC1D4	1.18684	2.7067	1.85967	2.24464	1.6307	#N/A	#N/A	0.268355	0.261117	0.319679	0.342909	#N/A	#N/A	0.0685242	3.59747	11	ENSG00000136111	TBC1D4	protein_coding	TBC1 domain family member 4 [Source:HGNC Symbol;Acc:HGNC:19165]
SNHG14	1.71522	1.48445	1.67317	1.96521	1.28817	#N/A	#N/A	0.0722064	0.194435	0.186758	#N/A	#N/A	0.0592228	0.0853834	1.86017	11	ENSG00000224078	SNHG14	lncRNA	small nucleolar RNA host gene 14 [Source:HGNC Symbol;Acc:HGNC:37462]
#278445	6.46372	3.51949	6.35191	4.40189	6.79731	#N/A	#N/A	6.76981	5.77188	6.20291	4.4648	#N/A	#N/A	#N/A	6.06741	10	ENSG00000278445		lncRNA	novel transcript
#250978	5.54453	3.34208	5.83496	5.11731	6.39641	#N/A	#N/A	3.3142	3.53619	3.71554	2.98485	#N/A	#N/A	#N/A	6.13826	10	ENSG00000250978		lncRNA	novel transcript
CALML6	4.21964	2.22075	4.34637	2.69492	3.35772	#N/A	#N/A	5.53288	4.8575	4.25079	2.81801	#N/A	#N/A	#N/A	4.63193	10	ENSG00000169885	CALML6	protein_coding	calmodulin like 6 [Source:HGNC Symbol;Acc:HGNC:24193]
ENO3	1.91849	2.47101	5.48171	3.99161	4.42756	#N/A	2.68863	4.45038	3.35828	#N/A	4.59646	#N/A	#N/A	#N/A	5.69285	10	ENSG00000108515	ENO3	protein_coding	enolase 3 [Source:HGNC Symbol;Acc:HGNC:3354]
LINC02119	1.83715	3.18777	6.02186	3.61909	4.16986	#N/A	#N/A	3.91373	3.73494	3.86917	4.52794	#N/A	#N/A	#N/A	4.89406	10	ENSG00000248461	LINC02119	lncRNA	long intergenic non-protein coding RNA 2119 [Source:HGNC Symbol;Acc:HGNC:52975]
#286642	1.99953	2.11527	5.36697	2.11559	3.37407	#N/A	#N/A	1.58979	2.00847	2.28055	1.9105	#N/A	#N/A	#N/A	5.34182	10	ENSG00000286642		lncRNA	novel transcript
GREM2	1.87028	2.08876	1.47282	2.27924	2.63169	#N/A	#N/A	4.18097	4.36101	3.96438	3.1419	#N/A	#N/A	#N/A	3.61058	10	ENSG00000180875	GREM2	protein_coding	gremlin 2, DAN family BMP antagonist [Source:HGNC Symbol;Acc:HGNC:17655]
GDNF	3.74594	2.29632	5.51508	4.29879	4.48059	#N/A	#N/A	1.47635	1.39413	1.46582	1.843	#N/A	#N/A	#N/A	5.47185	10	ENSG00000168621	GDNF	protein_coding	glial cell derived neurotrophic factor [Source:HGNC Symbol;Acc:HGNC:4232]
MAFA	4.32152	3.34516	6.34014	4.27921	6.21327	#N/A	#N/A	1.70281	1.38618	1.69726	2.14537	#N/A	#N/A	#N/A	6.5938	10	ENSG00000182759	MAFA	protein_coding	MAF bZIP transcription factor A [Source:HGNC Symbol;Acc:HGNC:23145]
MSTN	2.29676	2.50741	2.20814	2.87753	2.76782	#N/A	#N/A	1.34317	1.72906	2.05577	1.66071	#N/A	#N/A	#N/A	5.90599	10	ENSG00000138379	MSTN	protein_coding	myostatin [Source:HGNC Symbol;Acc:HGNC:4223]
MYORG	1.3303	2.36396	3.5731	2.79206	4.52113	#N/A	#N/A	2.04292	2.32962	2.05589	2.77619	#N/A	#N/A	#N/A	4.38843	10	ENSG00000164976	MYORG	protein_coding	myogenesis regulating glycosidase (putative) [Source:HGNC Symbol;Acc:HGNC:19918]
NKAIN1	1.97891	2.76868	5.01729	3.84702	4.07367	#N/A	#N/A	1.31176	1.6764	1.33212	1.47103	#N/A	#N/A	#N/A	5.71431	10	ENSG00000084628	NKAIN1	protein_coding	sodium/potassium transporting ATPase interacting 1 [Source:HGNC Symbol;Acc:HGNC:25743]
#250105	1.2793	2.78995	6.07285	3.70103	3.78606	#N/A	#N/A	3.39407	4.32484	5.03415	2.72059	#N/A	#N/A	#N/A	4.74574	10	ENSG00000250105		lncRNA	novel transcript
CA14	3.61043	2.63262	4.52536	3.10572	4.23545	#N/A	#N/A	1.60333	1.28632	1.27816	2.1889	#N/A	#N/A	#N/A	5.38119	10	ENSG00000118298	CA14	protein_coding	carbonic anhydrase 14 [Source:HGNC Symbol;Acc:HGNC:1372]
LINC01993	2.63124	1.43554	4.38494	1.77191	3.13309	#N/A	#N/A	1.3147	2.00412	1.53689	1.27504	#N/A	#N/A	#N/A	3.51647	10	ENSG00000204277	LINC01993	lncRNA	long intergenic non-protein coding RNA 1993 [Source:HGNC Symbol;Acc:HGNC:52826]
GARIN5A	1.26185	2.41365	4.16485	3.13187	2.90545	#N/A	#N/A	2.28411	1.71453	1.95703	3.15999	#N/A	#N/A	#N/A	4.15254	10	ENSG00000142530	GARIN5A	protein_coding	golgi associated RAB2 interactor 5A [Source:HGNC Symbol;Acc:HGNC:25107]
KCNJ12	3.77535	1.98835	4.54968	3.04667	4.83281	#N/A	#N/A	1.65677	1.57134	1.23788	1.63703	#N/A	#N/A	#N/A	5.03062	10	ENSG00000184185	KCNJ12	protein_coding	potassium inwardly rectifying channel subfamily J member 12 [Source:HGNC Symbol;Acc:HGNC:6258]
LINC01968	2.18878	2.2929	4.4074	3.10408	4.33012	#N/A	#N/A	1.23069	2.00745	1.59623	#N/A	#N/A	#N/A	1.45264	4.08138	10	ENSG00000237222	LINC01968	lncRNA	long intergenic non-protein coding RNA 1968 [Source:HGNC Symbol;Acc:HGNC:52794]
PGK1	1.20374	2.68425	4.41529	2.14976	3.28086	#N/A	#N/A	2.72624	2.65676	2.12938	3.21431	#N/A	#N/A	#N/A	3.09843	10	ENSG00000102144	PGK1	protein_coding	phosphoglycerate kinase 1 [Source:HGNC Symbol;Acc:HGNC:8896]
CHAF1B	2.24967	2.42296	4.05263	2.64423	3.88563	#N/A	#N/A	1.33975	1.19009	1.19011	1.5136	#N/A	#N/A	#N/A	4.75544	10	ENSG00000159259	CHAF1B	protein_coding	chromatin assembly factor 1 subunit B [Source:HGNC Symbol;Acc:HGNC:1911]
HAS2-AS1	#N/A	1.14371	#N/A	2.56092	1.62358	1.49232	2.86125	2.60702	2.56395	2.19949	3.40892	#N/A	#N/A	#N/A	2.27099	10	ENSG00000248690	HAS2-AS1	lncRNA	HAS2 antisense RNA 1 [Source:HGNC Symbol;Acc:HGNC:34340]
WNT9A	2.71749	2.13097	#N/A	3.3258	2.80413	#N/A	1.1384	2.02336	2.04645	1.85953	2.16144	#N/A	#N/A	#N/A	3.55879	10	ENSG00000143816	WNT9A	protein_coding	Wnt family member 9A [Source:HGNC Symbol;Acc:HGNC:12778]
CNTFR-AS1	1.10217	2.34279	4.11	3.44775	4.54038	#N/A	#N/A	1.29475	1.5452	1.73958	1.63038	#N/A	#N/A	#N/A	5.49403	10	ENSG00000237159	CNTFR-AS1	lncRNA	CNTFR antisense RNA 1 [Source:HGNC Symbol;Acc:HGNC:48712]
SPIB	1.09008	1.87601	4.65076	1.21371	2.81305	#N/A	#N/A	3.0108	2.78965	2.55793	3.77207	#N/A	#N/A	#N/A	2.49777	10	ENSG00000269404	SPIB	protein_coding	Spi-B transcription factor [Source:HGNC Symbol;Acc:HGNC:11242]
PKN2-AS1	1.05614	1.13563	1.82158	1.54318	1.16136	#N/A	#N/A	1.74719	1.50504	1.87509	1.31969	#N/A	#N/A	#N/A	2.81966	10	ENSG00000237505	PKN2-AS1	lncRNA	PKN2 antisense RNA 1 [Source:HGNC Symbol;Acc:HGNC:50597]
LINC01754	1.26155	1.01925	3.96644	2.02105	3.4649	#N/A	#N/A	1.54805	1.63322	1.35261	1.28319	#N/A	#N/A	#N/A	3.19912	10	ENSG00000224565	LINC01754	lncRNA	long intergenic non-protein coding RNA 1754 [Source:HGNC Symbol;Acc:HGNC:52542]
RTN4RL1	#N/A	2.02839	4.92983	1.98816	3.88852	#N/A	0.951676	1.06358	1.56759	1.07751	1.90011	#N/A	#N/A	#N/A	4.68312	10	ENSG00000185924	RTN4RL1	protein_coding	reticulon 4 receptor like 1 [Source:HGNC Symbol;Acc:HGNC:21329]
GPD1	#N/A	3.27409	5.97109	4.36781	5.88612	#N/A	0.914708	1.97432	1.69009	1.83685	3.1427	#N/A	#N/A	#N/A	6.60828	10	ENSG00000167588	GPD1	protein_coding	glycerol-3-phosphate dehydrogenase 1 [Source:HGNC Symbol;Acc:HGNC:4455]
MIOS-DT	1.46937	2.02926	1.64945	2.72175	1.16265	#N/A	#N/A	1.32832	1.2892	1.18584	0.831471	#N/A	#N/A	#N/A	1.44744	10	ENSG00000272894	MIOS-DT	lncRNA	MIOS divergent transcript [Source:HGNC Symbol;Acc:HGNC:55187]
PFKFB1	0.830386	3.16933	5.61412	4.51915	4.81258	#N/A	#N/A	0.926673	1.22956	1.13585	1.08325	#N/A	#N/A	#N/A	6.29231	10	ENSG00000158571	PFKFB1	protein_coding	6-phosphofructo-2-kinase/fructose-2,6-biphosphatase 1 [Source:HGNC Symbol;Acc:HGNC:8872]
PPP1R14C	1.92567	2.38488	3.38256	3.88599	#N/A	#N/A	0.829735	1.32305	1.4485	1.43653	2.38763	#N/A	#N/A	#N/A	4.63037	10	ENSG00000198729	PPP1R14C	protein_coding	protein phosphatase 1 regulatory inhibitor subunit 14C [Source:HGNC Symbol;Acc:HGNC:14952]
ROBO1	0.786264	2.50585	#N/A	3.84112	1.01758	1.59674	#N/A	1.81903	2.10175	2.04875	2.0432	#N/A	#N/A	#N/A	0.895595	10	ENSG00000169855	ROBO1	protein_coding	roundabout guidance receptor 1 [Source:HGNC Symbol;Acc:HGNC:10249]
ADSS1	3.79778	3.0628	6.81106	4.55254	6.37662	#N/A	1.40373	0.929966	0.78071	#N/A	1.11777	#N/A	#N/A	#N/A	6.04146	10	ENSG00000185100	ADSS1	protein_coding	adenylosuccinate synthase 1 [Source:HGNC Symbol;Acc:HGNC:20093]
GDNF-AS1	3.89711	2.52777	5.13012	4.64649	5.30362	#N/A	#N/A	0.794845	0.889749	0.773006	1.48358	#N/A	#N/A	#N/A	5.65314	10	ENSG00000248587	GDNF-AS1	lncRNA	GDNF antisense RNA 1 [Source:HGNC Symbol;Acc:HGNC:43592]
PHKA1	3.59005	2.84719	5.47084	4.4651	4.24751	#N/A	#N/A	0.759577	0.993677	1.02494	0.872362	#N/A	#N/A	#N/A	6.12105	10	ENSG00000067177	PHKA1	protein_coding	phosphorylase kinase regulatory subunit alpha 1 [Source:HGNC Symbol;Acc:HGNC:8925]
RNF157-AS1	1.78388	2.03917	3.63151	1.70236	2.87147	#N/A	2.00493	0.84867	0.884028	0.757464	#N/A	#N/A	#N/A	#N/A	6.15986	10	ENSG00000267128	RNF157-AS1	lncRNA	RNF157 antisense RNA 1 [Source:HGNC Symbol;Acc:HGNC:44127]
#237372	1.92692	2.33772	2.86801	3.85907	3.03198	#N/A	#N/A	1.29946	1.84006	1.57199	0.744794	#N/A	#N/A	#N/A	4.52898	10	ENSG00000237372		lncRNA	novel transcript
TRIB1	2.63051	3.00978	5.48995	2.51739	4.54096	#N/A	#N/A	0.751755	0.724572	0.933916	1.05055	#N/A	#N/A	#N/A	3.70827	10	ENSG00000173334	TRIB1	protein_coding	tribbles pseudokinase 1 [Source:HGNC Symbol;Acc:HGNC:16891]
COBL	3.34839	2.78485	5.12885	4.16698	4.6262	#N/A	#N/A	0.738794	0.719585	0.766027	0.791064	#N/A	#N/A	#N/A	5.9734	10	ENSG00000106078	COBL	protein_coding	cordon-bleu WH2 repeat protein [Source:HGNC Symbol;Acc:HGNC:22199]
#254519	2.96079	2.92888	4.88823	2.83724	4.19035	#N/A	#N/A	0.716645	1.00446	1.04754	0.747662	#N/A	#N/A	#N/A	4.95317	10	ENSG00000254519		lncRNA	novel transcript
#284837	1.48084	0.702449	3.28335	1.69631	2.11851	#N/A	#N/A	1.18281	1.23849	1.18797	1.81507	#N/A	#N/A	#N/A	3.04555	10	ENSG00000284837		lncRNA	novel transcript
GOLGA7B	1.66191	2.47752	4.19561	1.74426	3.00346	#N/A	#N/A	0.688444	1.1612	0.962088	0.807237	#N/A	#N/A	#N/A	4.4075	10	ENSG00000155265	GOLGA7B	protein_coding	golgin A7 family member B [Source:HGNC Symbol;Acc:HGNC:31668]
ZNF710-AS1	4.79161	3.0911	5.5049	3.03661	3.48035	#N/A	1.22267	0.68613	0.851035	0.958291	#N/A	#N/A	#N/A	#N/A	5.23242	10	ENSG00000259291	ZNF710-AS1	lncRNA	ZNF710 antisense RNA 1 [Source:HGNC Symbol;Acc:HGNC:53141]
#276445	1.8051	2.95995	5.636	3.78132	5.08547	#N/A	#N/A	0.896485	0.684953	0.698605	1.29496	#N/A	#N/A	#N/A	5.46819	10	ENSG00000276445		lncRNA	novel transcript
PDGFA	1.8674	1.48437	3.1874	3.30662	0.770928	#N/A	#N/A	0.829614	0.684871	0.873557	0.828578	#N/A	#N/A	#N/A	0.739618	10	ENSG00000197461	PDGFA	protein_coding	platelet derived growth factor subunit A [Source:HGNC Symbol;Acc:HGNC:8799]
DYRK1B#105204	2.10336	3.39635	5.57266	2.80828	5.03036	#N/A	#N/A	0.881287	0.957392	0.962614	0.665093	#N/A	#N/A	#N/A	6.32491	10	ENSG00000105204	DYRK1B	protein_coding	dual specificity tyrosine phosphorylation regulated kinase 1B [Source:HGNC Symbol;Acc:HGNC:3092]
PRR16	2.81173	2.41038	2.64634	3.74623	3.2769	#N/A	#N/A	0.654066	0.672964	0.69617	0.899151	#N/A	#N/A	#N/A	0.682859	10	ENSG00000184838	PRR16	protein_coding	proline rich 16 [Source:HGNC Symbol;Acc:HGNC:29654]
ABCG1	2.78573	#N/A	1.5811	0.634677	3.26832	#N/A	0.941739	0.979048	0.870176	0.820546	1.46292	#N/A	#N/A	#N/A	1.08364	10	ENSG00000160179	ABCG1	protein_coding	ATP binding cassette subfamily G member 1 [Source:HGNC Symbol;Acc:HGNC:73]
UBTD1	#N/A	1.40878	0.633628	1.89372	1.36622	#N/A	1.29127	0.794562	1.05374	0.784008	0.959805	#N/A	#N/A	#N/A	3.34848	10	ENSG00000165886	UBTD1	protein_coding	ubiquitin domain containing 1 [Source:HGNC Symbol;Acc:HGNC:25683]
#287160	1.09415	2.07716	3.27519	3.15383	3.33099	#N/A	#N/A	0.691234	0.623823	0.66318	1.36457	#N/A	#N/A	#N/A	3.18579	10	ENSG00000287160		lncRNA	novel transcript
HPCAL4	#N/A	3.3523	4.29128	3.33637	3.33939	#N/A	#N/A	1.41994	0.884132	1.06832	1.13444	#N/A	#N/A	0.623458	2.55281	10	ENSG00000116983	HPCAL4	protein_coding	hippocalcin like 4 [Source:HGNC Symbol;Acc:HGNC:18212]
KLKB1	1.29753	1.75949	1.25869	1.92699	2.13155	#N/A	#N/A	0.624428	1.39852	0.978394	#N/A	#N/A	#N/A	0.622119	1.35036	10	ENSG00000164344	KLKB1	protein_coding	kallikrein B1 [Source:HGNC Symbol;Acc:HGNC:6371]
EGF	2.78964	2.65441	5.3522	4.25058	2.54205	#N/A	#N/A	0.716838	0.611626	0.756061	1.08194	#N/A	#N/A	#N/A	6.05417	10	ENSG00000138798	EGF	protein_coding	epidermal growth factor [Source:HGNC Symbol;Acc:HGNC:3229]
#259868	1.86673	1.76522	4.1004	2.62533	3.68303	#N/A	#N/A	0.87193	0.609867	0.653887	1.46388	#N/A	#N/A	#N/A	3.67511	10	ENSG00000259868		lncRNA	novel transcript
LINC01358	1.8518	1.73787	#N/A	1.96759	1.30084	0.60488	#N/A	0.846473	1.5596	1.20294	0.650512	#N/A	#N/A	#N/A	3.45655	10	ENSG00000237352	LINC01358	lncRNA	long intergenic non-protein coding RNA 1358 [Source:HGNC Symbol;Acc:HGNC:50589]
POLR3GL	1.7037	1.96052	3.54931	1.702	2.88671	#N/A	#N/A	0.630506	0.588247	0.767498	1.36305	#N/A	#N/A	#N/A	2.64562	10	ENSG00000121851	POLR3GL	protein_coding	RNA polymerase III subunit GL [Source:HGNC Symbol;Acc:HGNC:28466]
HEXIM2	1.86	3.11928	4.47978	2.61712	3.86541	#N/A	#N/A	0.584279	0.676518	0.61123	0.938694	#N/A	#N/A	#N/A	4.76002	10	ENSG00000168517	HEXIM2	protein_coding	HEXIM P-TEFb complex subunit 2 [Source:HGNC Symbol;Acc:HGNC:28591]
BCAS2	2.47329	2.34023	3.13805	3.12234	2.07595	#N/A	#N/A	0.583322	0.682597	0.587365	1.09788	#N/A	#N/A	#N/A	3.52313	10	ENSG00000116752	BCAS2	protein_coding	BCAS2 pre-mRNA processing factor [Source:HGNC Symbol;Acc:HGNC:975]
GP1BA	1.2859	2.39362	3.03537	3.11238	2.33242	#N/A	#N/A	0.604404	0.572593	0.575953	1.36553	#N/A	#N/A	#N/A	3.58218	10	ENSG00000185245	GP1BA	protein_coding	glycoprotein Ib platelet subunit alpha [Source:HGNC Symbol;Acc:HGNC:4439]
NR4A1	3.9235	1.64304	4.12032	2.90301	4.08721	#N/A	1.50831	0.820997	0.570179	0.588083	#N/A	#N/A	#N/A	#N/A	4.97663	10	ENSG00000123358	NR4A1	protein_coding	nuclear receptor subfamily 4 group A member 1 [Source:HGNC Symbol;Acc:HGNC:7980]
#228852	0.889853	2.02988	1.6098	2.30991	0.589735	#N/A	#N/A	0.810017	0.568898	0.848764	1.64766	#N/A	#N/A	#N/A	1.79349	10	ENSG00000228852		lncRNA	novel transcript, antisense to RWDD3
LINC01996	1.82823	2.63417	5.0595	2.87021	4.45904	#N/A	#N/A	0.680655	0.601317	0.568324	1.31849	#N/A	#N/A	#N/A	4.7997	10	ENSG00000261863	LINC01996	lncRNA	long intergenic non-protein coding RNA 1996 [Source:HGNC Symbol;Acc:HGNC:52830]
FRZB	#N/A	1.69223	2.4618	3.18475	#N/A	0.688303	#N/A	2.36273	2.89956	3.39969	2.22599	#N/A	0.596904	0.561108	#N/A	10	ENSG00000162998	FRZB	protein_coding	frizzled related protein [Source:HGNC Symbol;Acc:HGNC:3959]
CCDC192	2.7859	1.95067	3.03503	2.78428	1.99141	#N/A	#N/A	1.31449	1.72255	1.55652	0.748552	#N/A	#N/A	#N/A	0.555796	10	ENSG00000230561	CCDC192	protein_coding	coiled-coil domain containing 192 [Source:HGNC Symbol;Acc:HGNC:49566]
SEMA4D	1.85783	1.77141	3.18181	#N/A	1.12734	#N/A	0.854189	0.558104	0.589205	0.548726	0.963103	#N/A	#N/A	#N/A	3.83318	10	ENSG00000187764	SEMA4D	protein_coding	semaphorin 4D [Source:HGNC Symbol;Acc:HGNC:10732]
ITGB3BP	1.31644	1.18817	1.26276	1.22795	0.839671	#N/A	#N/A	0.547231	0.57482	0.613986	0.598228	#N/A	#N/A	#N/A	1.55784	10	ENSG00000142856	ITGB3BP	protein_coding	integrin subunit beta 3 binding protein [Source:HGNC Symbol;Acc:HGNC:6157]
PHKA1-AS1	2.93186	2.09829	3.96799	3.92873	2.78363	#N/A	#N/A	0.573463	0.545631	0.852066	0.638894	#N/A	#N/A	#N/A	4.90819	10	ENSG00000231944	PHKA1-AS1	lncRNA	PHKA1 antisense RNA 1 [Source:HGNC Symbol;Acc:HGNC:40446]
STEAP3-AS1	1.6812	1.66961	2.84455	3.11734	1.94855	#N/A	#N/A	0.537392	0.55068	0.556249	1.07828	#N/A	#N/A	#N/A	4.03343	10	ENSG00000229867	STEAP3-AS1	lncRNA	STEAP3 antisense RNA 1 [Source:HGNC Symbol;Acc:HGNC:41053]
SCN1B	2.88567	2.4304	6.09228	4.06854	5.1275	#N/A	1.29218	0.70317	0.530963	#N/A	1.20007	#N/A	#N/A	#N/A	5.54365	10	ENSG00000105711	SCN1B	protein_coding	sodium voltage-gated channel beta subunit 1 [Source:HGNC Symbol;Acc:HGNC:10586]
TOB1-AS1	2.22588	2.73052	4.93695	3.35857	3.94982	#N/A	#N/A	0.525987	0.692025	0.620067	0.719997	#N/A	#N/A	#N/A	5.41613	10	ENSG00000229980	TOB1-AS1	lncRNA	TOB1 antisense RNA 1 [Source:HGNC Symbol;Acc:HGNC:44340]
SGSM3-AS1	1.84907	1.91962	2.20805	2.33589	2.17335	#N/A	#N/A	0.62965	0.525607	0.592259	0.863624	#N/A	#N/A	#N/A	2.39852	10	ENSG00000229999	SGSM3-AS1	lncRNA	SGSM3 antisense RNA 1 [Source:HGNC Symbol;Acc:HGNC:41088]
SAMM50	#N/A	1.92308	5.00336	2.77939	3.62442	#N/A	0.875648	0.517238	0.569765	0.793854	0.890769	#N/A	#N/A	#N/A	5.51035	10	ENSG00000100347	SAMM50	protein_coding	SAMM50 sorting and assembly machinery component [Source:HGNC Symbol;Acc:HGNC:24276]
BHLHE40-AS1	1.15894	0.722008	0.77223	1.48172	1.6821	#N/A	#N/A	0.826403	0.574134	0.516736	0.781692	#N/A	#N/A	#N/A	2.05416	10	ENSG00000235831	BHLHE40-AS1	lncRNA	BHLHE40 antisense RNA 1 [Source:HGNC Symbol;Acc:HGNC:44471]
TMEM201	1.38344	1.73883	3.02941	2.05216	1.76092	#N/A	1.47028	0.625365	0.512846	#N/A	0.993557	#N/A	#N/A	#N/A	1.39277	10	ENSG00000188807	TMEM201	protein_coding	transmembrane protein 201 [Source:HGNC Symbol;Acc:HGNC:33719]
#280007	2.42276	2.27991	2.5707	2.80429	3.17974	#N/A	1.70529	0.568696	0.505648	0.620043	#N/A	#N/A	#N/A	#N/A	4.28275	10	ENSG00000280007		lncRNA	novel transcript, antisense to TUBA8
TEAD4	1.95314	0.504617	5.22693	3.41054	4.59334	#N/A	1.03787	0.57625	0.567748	0.544352	#N/A	#N/A	#N/A	#N/A	4.43433	10	ENSG00000197905	TEAD4	protein_coding	TEA domain transcription factor 4 [Source:HGNC Symbol;Acc:HGNC:11717]
BIN1	4.66546	2.93543	6.12163	5.00313	5.71919	#N/A	0.782877	0.709319	0.503737	#N/A	1.25272	#N/A	#N/A	#N/A	6.50738	10	ENSG00000136717	BIN1	protein_coding	bridging integrator 1 [Source:HGNC Symbol;Acc:HGNC:1052]
LRRC23	1.81481	1.76778	1.52409	1.5046	1.55682	#N/A	#N/A	0.543998	0.62701	0.496645	1.06547	#N/A	#N/A	#N/A	1.56317	10	ENSG00000010626	LRRC23	protein_coding	leucine rich repeat containing 23 [Source:HGNC Symbol;Acc:HGNC:19138]
#267782	1.65884	3.16033	4.07856	2.8449	5.31607	#N/A	1.99601	0.523395	0.493792	0.631299	#N/A	#N/A	#N/A	#N/A	4.06783	10	ENSG00000267782		lncRNA	novel transcript, antisense UNC45B
LGR4	#N/A	2.06956	1.3802	1.66048	0.886629	#N/A	0.760714	0.502947	0.643939	0.542548	0.492618	#N/A	#N/A	#N/A	1.41748	10	ENSG00000205213	LGR4	protein_coding	leucine rich repeat containing G protein-coupled receptor 4 [Source:HGNC Symbol;Acc:HGNC:13299]
ARRDC2	2.05897	1.48568	2.72177	#N/A	1.64552	#N/A	1.55434	0.74028	0.492207	0.605063	0.854528	#N/A	#N/A	#N/A	2.7425	10	ENSG00000105643	ARRDC2	protein_coding	arrestin domain containing 2 [Source:HGNC Symbol;Acc:HGNC:25225]
LINC02646	1.37993	2.59037	3.54856	2.8907	3.18262	#N/A	#N/A	0.492113	0.553601	0.632596	0.816605	#N/A	#N/A	#N/A	4.34226	10	ENSG00000236303	LINC02646	lncRNA	long intergenic non-protein coding RNA 2646 [Source:HGNC Symbol;Acc:HGNC:54130]
TMEM233	3.64265	1.4598	4.00027	3.97287	1.35207	#N/A	#N/A	0.486887	0.607905	0.489329	0.81474	#N/A	#N/A	#N/A	5.32928	10	ENSG00000224982	TMEM233	protein_coding	transmembrane protein 233 [Source:HGNC Symbol;Acc:HGNC:37219]
ING2-DT	0.876666	2.1456	1.28287	0.847539	1.11524	#N/A	#N/A	0.485616	0.632994	0.629527	0.845978	#N/A	#N/A	#N/A	1.64324	10	ENSG00000232648	ING2-DT	lncRNA	ING2 divergent transcript [Source:HGNC Symbol;Acc:HGNC:55723]
YPEL2	#N/A	1.48655	1.37104	0.96462	2.00265	#N/A	1.1975	0.547215	0.483663	0.505133	0.656005	#N/A	#N/A	#N/A	1.14793	10	ENSG00000175155	YPEL2	protein_coding	yippee like 2 [Source:HGNC Symbol;Acc:HGNC:18326]
SH3RF2	1.1237	1.93656	5.18684	3.25119	4.73817	#N/A	#N/A	0.809073	2.01648	1.3531	0.483483	#N/A	#N/A	#N/A	5.14404	10	ENSG00000156463	SH3RF2	protein_coding	SH3 domain containing ring finger 2 [Source:HGNC Symbol;Acc:HGNC:26299]
#232295	#N/A	0.645255	2.3055	2.52336	1.68179	#N/A	0.913168	0.483146	0.68212	0.641213	0.925785	#N/A	#N/A	#N/A	0.623356	10	ENSG00000232295		lncRNA	novel transcript, antisense OGFRL1
FAM184B	2.57215	1.68071	2.6076	1.90816	2.06144	#N/A	#N/A	0.640011	0.634039	0.683995	0.480153	#N/A	#N/A	#N/A	2.10752	10	ENSG00000047662	FAM184B	protein_coding	family with sequence similarity 184 member B [Source:HGNC Symbol;Acc:HGNC:29235]
SSUH2	2.06863	1.62021	3.80751	3.28263	3.69878	#N/A	#N/A	0.652315	0.471567	0.481575	0.571252	#N/A	#N/A	#N/A	4.51602	10	ENSG00000125046	SSUH2	protein_coding	ssu-2 homolog [Source:HGNC Symbol;Acc:HGNC:24809]
#231628	3.23654	2.89919	4.99087	3.30028	3.91688	#N/A	2.56486	0.642855	0.470394	0.682576	#N/A	#N/A	#N/A	#N/A	4.83371	10	ENSG00000231628		lncRNA	novel transcript
TESK2	1.23416	0.931731	2.66465	0.602696	2.20973	#N/A	#N/A	0.468718	0.506584	0.468477	0.871701	#N/A	#N/A	#N/A	1.19637	10	ENSG00000070759	TESK2	protein_coding	testis associated actin remodelling kinase 2 [Source:HGNC Symbol;Acc:HGNC:11732]
AIMP2	2.03677	2.55588	3.3511	2.38697	2.55497	#N/A	#N/A	0.639209	0.463236	0.653835	0.531332	#N/A	#N/A	#N/A	3.90803	10	ENSG00000106305	AIMP2	protein_coding	aminoacyl tRNA synthetase complex interacting multifunctional protein 2 [Source:HGNC Symbol;Acc:HGNC:20609]
#233928	1.71402	2.20586	#N/A	3.50984	#N/A	0.461179	1.40899	0.946226	0.656869	0.856082	0.824791	#N/A	#N/A	#N/A	3.40882	10	ENSG00000233928		lncRNA	novel transcript
RASA4	3.3687	1.74921	4.64008	2.31741	2.95947	#N/A	#N/A	0.525569	0.509541	0.459495	0.897366	#N/A	#N/A	#N/A	4.48219	10	ENSG00000105808	RASA4	protein_coding	RAS p21 protein activator 4 [Source:HGNC Symbol;Acc:HGNC:23181]
#287498	1.35626	3.09498	3.71845	2.64076	1.47537	0.451673	#N/A	1.09019	1.59895	1.17831	#N/A	#N/A	#N/A	#N/A	3.92021	10	ENSG00000287498		lncRNA	novel transcript
#254833	2.56903	2.46246	5.03913	3.47188	3.98226	#N/A	#N/A	0.471448	0.447855	0.47189	1.01227	#N/A	#N/A	#N/A	4.66551	10	ENSG00000254833		lncRNA	novel transcript
CIPC	2.15933	3.07702	5.35614	3.62302	4.61432	#N/A	#N/A	0.613448	0.447113	0.842505	1.05526	#N/A	#N/A	#N/A	5.89705	10	ENSG00000198894	CIPC	protein_coding	CLOCK interacting pacemaker [Source:HGNC Symbol;Acc:HGNC:20365]
SCPEP1	#N/A	0.741802	0.452274	0.702845	1.0731	#N/A	1.10721	0.694997	0.57512	0.599547	0.791159	#N/A	#N/A	#N/A	0.445512	10	ENSG00000121064	SCPEP1	protein_coding	serine carboxypeptidase 1 [Source:HGNC Symbol;Acc:HGNC:29507]
#229425	#N/A	1.54063	3.78326	3.61385	2.92264	0.554299	#N/A	1.12817	2.19383	2.18737	#N/A	#N/A	0.445494	#N/A	4.00865	10	ENSG00000229425		lncRNA	novel transcript
MEI4	1.97958	2.49119	4.08111	2.89051	3.06164	#N/A	#N/A	0.875298	2.82627	2.20743	#N/A	#N/A	0.444408	#N/A	4.45838	10	ENSG00000269964	MEI4	protein_coding	meiotic double-stranded break formation protein 4 [Source:HGNC Symbol;Acc:HGNC:43638]
MED14	1.85844	1.74026	2.24704	1.63268	1.90964	#N/A	#N/A	0.552346	0.441016	0.510414	0.707173	#N/A	#N/A	#N/A	1.61573	10	ENSG00000180182	MED14	protein_coding	mediator complex subunit 14 [Source:HGNC Symbol;Acc:HGNC:2370]
#257735	1.56066	1.66075	1.89079	2.45468	1.87663	#N/A	#N/A	0.561113	0.77581	0.680178	0.439825	#N/A	#N/A	#N/A	2.60197	10	ENSG00000257735		lncRNA	novel transcript, antisense to ZNF641
PTOV1-AS1	1.61003	1.35423	1.35058	1.57174	0.832441	#N/A	#N/A	0.438911	0.534289	0.521826	0.944155	#N/A	#N/A	#N/A	1.52347	10	ENSG00000268006	PTOV1-AS1	lncRNA	PTOV1 antisense RNA 1 [Source:HGNC Symbol;Acc:HGNC:44174]
ASB8	3.30342	3.12329	5.33451	4.51131	4.78913	#N/A	#N/A	0.652465	0.436635	0.743341	1.0285	#N/A	#N/A	#N/A	5.82068	10	ENSG00000177981	ASB8	protein_coding	ankyrin repeat and SOCS box containing 8 [Source:HGNC Symbol;Acc:HGNC:17183]
PABPC4	2.32392	2.93138	5.36459	2.93545	4.03302	#N/A	1.66746	0.465302	0.430092	#N/A	0.87606	#N/A	#N/A	#N/A	5.63422	10	ENSG00000090621	PABPC4	protein_coding	poly(A) binding protein cytoplasmic 4 [Source:HGNC Symbol;Acc:HGNC:8557]
TMEM182	3.10154	2.75214	5.72029	4.249	4.68413	#N/A	#N/A	0.610363	0.427183	0.513441	0.578789	#N/A	#N/A	#N/A	5.94101	10	ENSG00000170417	TMEM182	protein_coding	transmembrane protein 182 [Source:HGNC Symbol;Acc:HGNC:26391]
ZNF438	0.645735	0.918099	0.714719	1.29495	0.654158	#N/A	#N/A	0.418369	0.517534	0.511561	0.546582	#N/A	#N/A	#N/A	1.4	10	ENSG00000183621	ZNF438	protein_coding	zinc finger protein 438 [Source:HGNC Symbol;Acc:HGNC:21029]
CYB561D1	1.50522	0.840486	0.596526	0.631513	0.417224	#N/A	#N/A	0.656292	0.722585	0.672393	0.982769	#N/A	#N/A	#N/A	1.07477	10	ENSG00000174151	CYB561D1	protein_coding	cytochrome b561 family member D1 [Source:HGNC Symbol;Acc:HGNC:26804]
CAV3	4.50642	2.9135	5.42913	4.51501	4.62248	#N/A	#N/A	0.620356	0.415016	0.43583	0.782098	#N/A	#N/A	#N/A	6.44713	10	ENSG00000182533	CAV3	protein_coding	caveolin 3 [Source:HGNC Symbol;Acc:HGNC:1529]
BRICD5	1.91106	1.0885	2.88943	0.80822	1.74674	#N/A	#N/A	0.523899	0.523028	0.412492	0.701256	#N/A	#N/A	#N/A	2.31733	10	ENSG00000182685	BRICD5	protein_coding	BRICHOS domain containing 5 [Source:HGNC Symbol;Acc:HGNC:28309]
LINC00691	1.86537	3.07199	3.6923	2.57288	3.60796	0.468848	#N/A	1.09293	#N/A	0.407581	1.32137	#N/A	#N/A	#N/A	4.9617	10	ENSG00000224074	LINC00691	lncRNA	long intergenic non-protein coding RNA 691 [Source:HGNC Symbol;Acc:HGNC:44514]
TMEM150A	2.10536	1.8876	3.3738	2.40269	2.4507	#N/A	1.51073	0.722321	0.49389	0.406613	#N/A	#N/A	#N/A	#N/A	3.87169	10	ENSG00000168890	TMEM150A	protein_coding	transmembrane protein 150A [Source:HGNC Symbol;Acc:HGNC:24677]
LRP4	2.03422	1.50236	0.405231	1.81186	#N/A	#N/A	1.46563	0.619441	0.617152	0.506073	0.564952	#N/A	#N/A	#N/A	3.40053	10	ENSG00000134569	LRP4	protein_coding	LDL receptor related protein 4 [Source:HGNC Symbol;Acc:HGNC:6696]
HK1	#N/A	0.402245	2.51732	0.454289	1.67641	#N/A	0.68221	0.830684	0.762757	0.946276	1.12203	#N/A	#N/A	#N/A	1.13877	10	ENSG00000156515	HK1	protein_coding	hexokinase 1 [Source:HGNC Symbol;Acc:HGNC:4922]
RWDD4	2.07874	1.96709	2.50237	1.64825	1.8607	#N/A	#N/A	0.537193	0.401072	0.442133	0.578354	#N/A	#N/A	#N/A	3.46942	10	ENSG00000182552	RWDD4	protein_coding	RWD domain containing 4 [Source:HGNC Symbol;Acc:HGNC:23750]
AHDC1	1.39177	1.33154	0.750756	2.20426	0.397934	#N/A	#N/A	0.687322	0.732244	0.590431	1.07383	#N/A	#N/A	#N/A	0.977453	10	ENSG00000126705	AHDC1	protein_coding	AT-hook DNA binding motif containing 1 [Source:HGNC Symbol;Acc:HGNC:25230]
CDH13-AS1	1.09465	0.627029	4.06949	2.25816	2.25569	#N/A	2.16215	0.518736	0.386908	0.484748	#N/A	#N/A	#N/A	#N/A	3.96188	10	ENSG00000261410	CDH13-AS1	lncRNA	CDH13 antisense RNA 1 [Source:HGNC Symbol;Acc:HGNC:55989]
GRSF1	1.13653	2.73917	3.26218	2.24583	2.88506	#N/A	#N/A	0.386733	0.445031	0.713123	#N/A	#N/A	0.478291	#N/A	4.58312	10	ENSG00000132463	GRSF1	protein_coding	G-rich RNA sequence binding factor 1 [Source:HGNC Symbol;Acc:HGNC:4610]
ADORA1	#N/A	1.13395	3.11517	1.34454	1.78229	0.493204	#N/A	0.725832	0.407459	0.386671	0.754503	#N/A	#N/A	#N/A	2.54236	10	ENSG00000163485	ADORA1	protein_coding	adenosine A1 receptor [Source:HGNC Symbol;Acc:HGNC:262]
RDH5	#N/A	2.60806	3.02567	3.27287	1.3927	#N/A	#N/A	0.58509	0.759519	0.625756	0.665099	#N/A	#N/A	0.385124	3.7911	10	ENSG00000135437	RDH5	protein_coding	retinol dehydrogenase 5 [Source:HGNC Symbol;Acc:HGNC:9940]
MAP10	2.04228	1.12428	1.57636	1.38025	1.62219	#N/A	#N/A	0.43838	0.665414	0.791866	#N/A	#N/A	0.384072	#N/A	2.59739	10	ENSG00000212916	MAP10	protein_coding	microtubule associated protein 10 [Source:HGNC Symbol;Acc:HGNC:29265]
HNRNPLL	0.764834	0.566612	0.919124	0.619073	0.833244	#N/A	#N/A	0.435629	0.392782	0.374072	0.488918	#N/A	#N/A	#N/A	0.921341	10	ENSG00000143889	HNRNPLL	protein_coding	heterogeneous nuclear ribonucleoprotein L like [Source:HGNC Symbol;Acc:HGNC:25127]
PLEKHH3	#N/A	2.00139	1.58461	3.28914	1.6936	#N/A	2.23147	0.543347	0.535294	0.372027	0.42269	#N/A	#N/A	#N/A	0.976777	10	ENSG00000068137	PLEKHH3	protein_coding	pleckstrin homology, MyTH4 and FERM domain containing H3 [Source:HGNC Symbol;Acc:HGNC:26105]
CALM2	0.867897	0.820148	0.970818	0.438827	0.99301	#N/A	1.19271	0.456676	0.364721	0.548992	0.589263	#N/A	#N/A	#N/A	#N/A	10	ENSG00000143933	CALM2	protein_coding	calmodulin 2 [Source:HGNC Symbol;Acc:HGNC:1445]
RASA4B	3.68368	1.88732	4.44865	2.99826	3.5356	#N/A	#N/A	0.508929	0.364356	0.389214	0.776915	#N/A	#N/A	#N/A	4.63638	10	ENSG00000170667	RASA4B	protein_coding	RAS p21 protein activator 4B [Source:HGNC Symbol;Acc:HGNC:35202]
SPSB2	#N/A	1.77234	2.18701	1.86348	2.50822	0.356742	#N/A	0.650624	0.63005	0.991335	0.937246	#N/A	#N/A	#N/A	2.29905	10	ENSG00000111671	SPSB2	protein_coding	splA/ryanodine receptor domain and SOCS box containing 2 [Source:HGNC Symbol;Acc:HGNC:29522]
DCUN1D1	0.944829	1.31851	1.39815	1.26726	1.22036	#N/A	#N/A	0.353903	0.435813	0.434622	0.543853	#N/A	#N/A	#N/A	1.94814	10	ENSG00000043093	DCUN1D1	protein_coding	defective in cullin neddylation 1 domain containing 1 [Source:HGNC Symbol;Acc:HGNC:18184]
FGF6	2.65761	1.48997	4.67224	4.09624	4.13017	#N/A	#N/A	0.39257	0.472373	0.348701	1.11429	#N/A	#N/A	#N/A	5.59083	10	ENSG00000111241	FGF6	protein_coding	fibroblast growth factor 6 [Source:HGNC Symbol;Acc:HGNC:3684]
LZTFL1	2.27738	1.80911	1.96417	2.03742	1.70115	#N/A	#N/A	0.66096	0.347462	0.502335	1.00532	#N/A	#N/A	#N/A	2.69839	10	ENSG00000163818	LZTFL1	protein_coding	leucine zipper transcription factor like 1 [Source:HGNC Symbol;Acc:HGNC:6741]
MSRB3-AS1	1.64114	2.08942	3.30128	3.78242	2.80003	0.381526	#N/A	0.694657	#N/A	0.346837	0.714488	#N/A	#N/A	#N/A	2.14147	10	ENSG00000250748	MSRB3-AS1	lncRNA	MSRB3 antisense RNA 1 [Source:HGNC Symbol;Acc:HGNC:53386]
MAX	0.844556	0.498611	0.977636	0.795685	0.472843	#N/A	#N/A	0.458973	0.39111	0.461787	0.338843	#N/A	#N/A	#N/A	0.64189	10	ENSG00000125952	MAX	protein_coding	MYC associated factor X [Source:HGNC Symbol;Acc:HGNC:6913]
CSPP1	1.01111	0.705685	0.958645	1.13389	0.986356	#N/A	#N/A	0.37299	0.338219	0.387736	0.59907	#N/A	#N/A	#N/A	0.84016	10	ENSG00000104218	CSPP1	protein_coding	centrosome and spindle pole associated protein 1 [Source:HGNC Symbol;Acc:HGNC:26193]
#260788	2.76932	0.820032	4.03513	3.395	2.87893	#N/A	1.05131	0.394917	0.33664	0.535128	#N/A	#N/A	#N/A	#N/A	4.50893	10	ENSG00000260788		lncRNA	novel transcript, antisense to CDH13
ADPRHL1	3.81652	3.00262	5.68988	4.58705	6.15509	#N/A	#N/A	0.402983	0.33201	0.376574	0.424379	#N/A	#N/A	#N/A	6.02287	10	ENSG00000153531	ADPRHL1	protein_coding	ADP-ribosylhydrolase like 1 [Source:HGNC Symbol;Acc:HGNC:21303]
NT5C1A	1.44016	2.71845	4.16414	2.82481	2.80187	#N/A	1.65596	0.420118	#N/A	0.345954	#N/A	#N/A	#N/A	0.327127	2.18577	10	ENSG00000116981	NT5C1A	protein_coding	5'-nucleotidase, cytosolic IA [Source:HGNC Symbol;Acc:HGNC:17819]
LANCL1	0.952816	1.30786	0.897408	1.64984	0.962001	#N/A	#N/A	0.418077	0.419182	0.43523	0.324797	#N/A	#N/A	#N/A	0.974929	10	ENSG00000115365	LANCL1	protein_coding	LanC like 1 [Source:HGNC Symbol;Acc:HGNC:6508]
LIX1L	1.45783	1.01668	1.93494	1.6763	1.73659	#N/A	#N/A	0.406445	0.339567	0.32205	0.767643	#N/A	#N/A	#N/A	0.636023	10	ENSG00000271601	LIX1L	protein_coding	limb and CNS expressed 1 like [Source:HGNC Symbol;Acc:HGNC:28715]
ADK	#N/A	1.14656	0.929129	0.677671	0.936318	#N/A	1.26988	0.321074	0.367911	0.333566	0.441805	#N/A	#N/A	#N/A	1.43922	10	ENSG00000156110	ADK	protein_coding	adenosine kinase [Source:HGNC Symbol;Acc:HGNC:257]
KLHL29	#N/A	1.27953	#N/A	3.17738	0.702428	0.550154	1.01457	3.96453	3.55976	3.70922	4.33827	#N/A	#N/A	#N/A	0.31996	10	ENSG00000119771	KLHL29	protein_coding	kelch like family member 29 [Source:HGNC Symbol;Acc:HGNC:29404]
GGA2	#N/A	0.445334	0.848744	0.657896	0.743505	#N/A	1.27124	0.396851	0.438621	0.385555	0.319132	#N/A	#N/A	#N/A	1.44587	10	ENSG00000103365	GGA2	protein_coding	golgi associated, gamma adaptin ear containing, ARF binding protein 2 [Source:HGNC Symbol;Acc:HGNC:16064]
LIMCH1	#N/A	0.499556	1.10785	2.26476	2.86381	#N/A	0.368509	0.351816	0.423117	0.460737	0.318845	#N/A	#N/A	#N/A	4.44684	10	ENSG00000064042	LIMCH1	protein_coding	LIM and calponin homology domains 1 [Source:HGNC Symbol;Acc:HGNC:29191]
RAI1-AS1	1.43364	0.987205	2.37813	1.07902	1.3795	#N/A	#N/A	0.477929	0.420951	0.317326	1.63385	#N/A	#N/A	#N/A	1.94699	10	ENSG00000237328	RAI1-AS1	lncRNA	RAI1 antisense RNA 1 [Source:HGNC Symbol;Acc:HGNC:40496]
ZDBF2#204186	0.800911	1.56097	0.556373	2.76816	0.562231	#N/A	#N/A	0.357511	0.31366	0.375264	0.521833	#N/A	#N/A	#N/A	1.10049	10	ENSG00000204186	ZDBF2	protein_coding	zinc finger DBF-type containing 2 [Source:HGNC Symbol;Acc:HGNC:29313]
#278464	2.01916	2.44028	4.99924	3.41075	4.63983	#N/A	#N/A	0.463379	0.370704	0.312516	0.548918	#N/A	#N/A	#N/A	4.80798	10	ENSG00000278464		lncRNA	novel transcript
EML1	1.50379	#N/A	1.34071	2.71134	0.89365	#N/A	0.892234	0.456836	0.318492	0.311766	0.704769	#N/A	#N/A	#N/A	2.11776	10	ENSG00000066629	EML1	protein_coding	EMAP like 1 [Source:HGNC Symbol;Acc:HGNC:3330]
RORA	1.55446	1.8686	#N/A	3.14722	0.471242	#N/A	1.4189	0.306091	0.413209	0.40241	0.481548	#N/A	#N/A	#N/A	1.34293	10	ENSG00000069667	RORA	protein_coding	RAR related orphan receptor A [Source:HGNC Symbol;Acc:HGNC:10258]
#250994	3.77231	2.716	4.62084	3.63127	3.72936	#N/A	#N/A	0.303071	0.550418	0.370489	0.675128	#N/A	#N/A	#N/A	5.58282	10	ENSG00000250994		lncRNA	novel transcript
GPRC5C	1.77069	1.98616	4.17923	2.87273	3.21291	#N/A	1.00034	0.392002	0.302114	0.315148	#N/A	#N/A	#N/A	#N/A	1.81178	10	ENSG00000170412	GPRC5C	protein_coding	G protein-coupled receptor class C group 5 member C [Source:HGNC Symbol;Acc:HGNC:13309]
LNPK	1.74157	2.04392	1.45741	1.98522	1.61226	#N/A	0.454111	0.298689	0.406363	0.439983	#N/A	#N/A	#N/A	#N/A	2.0525	10	ENSG00000144320	LNPK	protein_coding	lunapark, ER junction formation factor [Source:HGNC Symbol;Acc:HGNC:21610]
NTF4	2.54933	2.31902	4.22982	2.69488	3.70265	#N/A	1.03445	0.345619	0.295983	#N/A	1.06814	#N/A	#N/A	#N/A	4.66465	10	ENSG00000225950	NTF4	protein_coding	neurotrophin 4 [Source:HGNC Symbol;Acc:HGNC:8024]
SLC7A6OS	#N/A	0.922287	1.02403	0.895204	1.79856	#N/A	1.20597	0.343088	0.293245	0.341478	0.621419	#N/A	#N/A	#N/A	1.93702	10	ENSG00000103061	SLC7A6OS	protein_coding	solute carrier family 7 member 6 opposite strand [Source:HGNC Symbol;Acc:HGNC:25807]
DOP1B	1.315	0.717595	1.48136	#N/A	1.73117	#N/A	0.923226	0.397212	0.495982	0.372208	0.290096	#N/A	#N/A	#N/A	1.95451	10	ENSG00000142197	DOP1B	protein_coding	DOP1 leucine zipper like protein B [Source:HGNC Symbol;Acc:HGNC:1291]
NAA40	1.06908	1.54572	1.54915	0.631482	1.56158	#N/A	1.33423	0.317784	0.398075	0.286825	#N/A	#N/A	#N/A	#N/A	2.73688	10	ENSG00000110583	NAA40	protein_coding	N-alpha-acetyltransferase 40, NatD catalytic subunit [Source:HGNC Symbol;Acc:HGNC:25845]
MYL11	1.88424	2.2044	4.37937	5.1067	3.2679	#N/A	1.81495	4.59629	3.25927	#N/A	0.286439	#N/A	#N/A	#N/A	3.54804	10	ENSG00000180209	MYL11	protein_coding	myosin light chain 11 [Source:HGNC Symbol;Acc:HGNC:29824]
#227704	1.02466	1.79071	1.56099	3.01885	1.54875	#N/A	#N/A	0.372701	0.366844	0.284026	0.645812	#N/A	#N/A	#N/A	2.6619	10	ENSG00000227704		lncRNA	novel transcript
MSRB3	0.885243	0.570007	1.74712	3.23726	1.58804	#N/A	#N/A	0.329257	0.276889	0.33215	0.648582	#N/A	#N/A	#N/A	0.322721	10	ENSG00000174099	MSRB3	protein_coding	methionine sulfoxide reductase B3 [Source:HGNC Symbol;Acc:HGNC:27375]
C1orf127	2.69295	2.93299	4.67897	2.81687	5.40936	#N/A	1.17836	0.275173	0.424293	0.304518	#N/A	#N/A	#N/A	#N/A	5.42691	10	ENSG00000175262	C1orf127	protein_coding	chromosome 1 open reading frame 127 [Source:HGNC Symbol;Acc:HGNC:26730]
CFAP53	1.28075	1.71978	1.85077	1.82204	0.417238	#N/A	#N/A	0.767444	0.271832	0.319902	1.20338	#N/A	#N/A	#N/A	2.44543	10	ENSG00000172361	CFAP53	protein_coding	cilia and flagella associated protein 53 [Source:HGNC Symbol;Acc:HGNC:26530]
SLC7A6	#N/A	1.30823	1.12843	1.45426	2.54259	#N/A	1.0406	0.321471	0.368365	0.270964	0.335972	#N/A	#N/A	#N/A	3.89441	10	ENSG00000103064	SLC7A6	protein_coding	solute carrier family 7 member 6 [Source:HGNC Symbol;Acc:HGNC:11064]
OLFML3	1.30446	2.68876	#N/A	3.57758	#N/A	1.57117	#N/A	3.42698	3.75966	4.27672	3.58427	#N/A	0.268476	#N/A	2.10536	10	ENSG00000116774	OLFML3	protein_coding	olfactomedin like 3 [Source:HGNC Symbol;Acc:HGNC:24956]
#248514	4.03118	2.45446	5.0437	4.04265	4.78923	#N/A	1.8926	#N/A	0.353703	0.554826	#N/A	#N/A	0.263173	#N/A	5.79543	10	ENSG00000248514		lncRNA	novel transcript
IDH3A	0.837712	2.48559	2.31508	1.89855	1.53562	#N/A	#N/A	0.355854	0.255569	0.375246	0.513333	#N/A	#N/A	#N/A	3.69314	10	ENSG00000166411	IDH3A	protein_coding	isocitrate dehydrogenase (NAD(+)) 3 catalytic subunit alpha [Source:HGNC Symbol;Acc:HGNC:5384]
P4HA3	#N/A	0.832849	0.655969	1.59111	0.482502	#N/A	0.740409	0.574864	0.25402	0.364228	0.607706	#N/A	#N/A	#N/A	0.545922	10	ENSG00000149380	P4HA3	protein_coding	prolyl 4-hydroxylase subunit alpha 3 [Source:HGNC Symbol;Acc:HGNC:30135]
#257514	3.17869	3.15406	5.19794	4.06429	4.92669	#N/A	1.73227	#N/A	#N/A	0.253754	#N/A	#N/A	0.349401	0.395754	5.42843	10	ENSG00000257514		lncRNA	novel transcript, antisense to MYBPC1
MACROD1	3.53124	2.74401	5.48345	4.32258	3.44046	#N/A	1.23092	0.257979	0.251572	#N/A	0.614544	#N/A	#N/A	#N/A	5.72929	10	ENSG00000133315	MACROD1	protein_coding	mono-ADP ribosylhydrolase 1 [Source:HGNC Symbol;Acc:HGNC:29598]
#260891	#N/A	1.56619	1.97866	1.23516	2.04029	#N/A	1.42315	0.365316	0.242415	0.437897	1.28555	#N/A	#N/A	#N/A	1.55207	10	ENSG00000260891		lncRNA	novel transcript, intronic to NFATC3
#226877	3.36594	2.34577	3.43511	5.23153	2.44458	#N/A	#N/A	#N/A	0.433257	0.326431	#N/A	#N/A	0.276516	0.241105	4.49277	10	ENSG00000226877		lncRNA	novel transcript, antisense to KIF27
KLHL30	2.32686	2.65388	4.9724	3.68455	3.98828	#N/A	1.02071	0.352333	0.240862	0.315728	#N/A	#N/A	#N/A	#N/A	5.47773	10	ENSG00000168427	KLHL30	protein_coding	kelch like family member 30 [Source:HGNC Symbol;Acc:HGNC:24770]
SREBF1	#N/A	1.77699	#N/A	1.24886	0.948011	0.238681	2.17542	1.13543	0.921361	0.913845	1.72971	#N/A	#N/A	#N/A	1.31052	10	ENSG00000072310	SREBF1	protein_coding	sterol regulatory element binding transcription factor 1 [Source:HGNC Symbol;Acc:HGNC:11289]
VCL	0.884036	0.450874	1.87448	1.67279	1.92611	#N/A	0.649053	0.279559	0.259001	0.238612	0.803965	#N/A	#N/A	#N/A	#N/A	10	ENSG00000035403	VCL	protein_coding	vinculin [Source:HGNC Symbol;Acc:HGNC:12665]
PPM1L	#N/A	2.23603	1.95209	1.40671	0.829283	0.236782	#N/A	0.480266	0.611834	0.633946	0.550538	#N/A	#N/A	#N/A	1.6022	10	ENSG00000163590	PPM1L	protein_coding	protein phosphatase, Mg2+/Mn2+ dependent 1L [Source:HGNC Symbol;Acc:HGNC:16381]
NFE2L3	1.42093	1.24098	2.44906	0.96218	2.03955	0.229795	#N/A	0.380316	0.423641	0.470712	#N/A	#N/A	#N/A	#N/A	2.11134	10	ENSG00000050344	NFE2L3	protein_coding	NFE2 like bZIP transcription factor 3 [Source:HGNC Symbol;Acc:HGNC:7783]
C2orf68	#N/A	0.664054	0.628584	0.473875	0.394975	#N/A	0.774657	0.476561	0.228828	0.304621	0.478952	#N/A	#N/A	#N/A	0.677583	10	ENSG00000168887	C2orf68	protein_coding	chromosome 2 open reading frame 68 [Source:HGNC Symbol;Acc:HGNC:34353]
ACYP1	2.05843	1.75871	1.06255	1.59484	1.4497	#N/A	0.832499	0.290498	0.228347	0.276972	#N/A	#N/A	#N/A	#N/A	1.40848	10	ENSG00000119640	ACYP1	protein_coding	acylphosphatase 1 [Source:HGNC Symbol;Acc:HGNC:179]
AXIN1	1.03791	0.227083	1.10584	#N/A	1.21482	#N/A	1.55495	0.466944	0.406524	0.243891	0.632269	#N/A	#N/A	#N/A	1.05791	10	ENSG00000103126	AXIN1	protein_coding	axin 1 [Source:HGNC Symbol;Acc:HGNC:903]
LINC02999	2.3196	2.43155	3.7531	4.32966	3.39088	#N/A	#N/A	0.224562	0.519067	0.308301	0.760974	#N/A	#N/A	#N/A	4.79071	10	ENSG00000250564	LINC02999	lncRNA	long intergenic non-protein coding RNA 2999 [Source:HGNC Symbol;Acc:HGNC:56115]
MRPL48	0.763883	1.39853	1.19397	1.16818	0.624096	0.22423	#N/A	0.249317	0.225134	0.245974	#N/A	#N/A	#N/A	#N/A	1.40496	10	ENSG00000175581	MRPL48	protein_coding	mitochondrial ribosomal protein L48 [Source:HGNC Symbol;Acc:HGNC:16653]
CLDN14-AS1	#N/A	1.77929	2.6878	3.72937	3.40134	#N/A	#N/A	0.441784	0.429571	0.35292	0.756405	#N/A	#N/A	0.220887	4.03488	10	ENSG00000233818	CLDN14-AS1	lncRNA	CLDN14 antisense RNA 1 [Source:HGNC Symbol;Acc:HGNC:55953]
FANCC	0.681169	0.557851	1.48554	2.009	0.93431	#N/A	#N/A	0.217267	0.258171	0.261697	0.431683	#N/A	#N/A	#N/A	1.19413	10	ENSG00000158169	FANCC	protein_coding	FA complementation group C [Source:HGNC Symbol;Acc:HGNC:3584]
RORA-AS1	1.69824	1.30677	0.308302	1.10728	0.685608	#N/A	0.782535	0.252659	0.21455	0.334124	#N/A	#N/A	#N/A	#N/A	1.42273	10	ENSG00000245534	RORA-AS1	lncRNA	RORA antisense RNA 1 [Source:HGNC Symbol;Acc:HGNC:51410]
CCDC59	#N/A	1.53893	1.28254	1.76893	0.770743	0.273501	#N/A	0.522814	0.213496	0.289056	0.544404	#N/A	#N/A	#N/A	1.6571	10	ENSG00000133773	CCDC59	protein_coding	coiled-coil domain containing 59 [Source:HGNC Symbol;Acc:HGNC:25005]
#250421	4.04667	2.11506	#N/A	3.45512	1.18175	#N/A	#N/A	3.07011	3.62023	3.18501	1.11414	#N/A	0.211734	#N/A	2.9334	10	ENSG00000250421		lncRNA	novel transcript
TMEM143	1.33431	2.84352	2.8973	2.3585	1.86729	#N/A	#N/A	0.322105	0.210567	0.260767	0.525553	#N/A	#N/A	#N/A	4.00356	10	ENSG00000161558	TMEM143	protein_coding	transmembrane protein 143 [Source:HGNC Symbol;Acc:HGNC:25603]
IP6K3	2.50507	2.58229	4.82375	3.75093	1.22231	#N/A	1.30751	0.313116	0.210079	#N/A	0.716852	#N/A	#N/A	#N/A	5.53781	10	ENSG00000161896	IP6K3	protein_coding	inositol hexakisphosphate kinase 3 [Source:HGNC Symbol;Acc:HGNC:17269]
SLC35E2B	#N/A	0.306939	0.407596	0.407343	0.543023	#N/A	0.949167	0.334333	0.238937	0.208773	0.504984	#N/A	#N/A	#N/A	0.484622	10	ENSG00000189339	SLC35E2B	protein_coding	solute carrier family 35 member E2B [Source:HGNC Symbol;Acc:HGNC:33941]
#258526	#N/A	0.522733	0.882708	1.22545	0.801102	0.212117	#N/A	0.32112	0.297436	0.317057	0.613931	#N/A	#N/A	0.20853	#N/A	10	ENSG00000258526		lncRNA	novel transcript
TECR	2.24973	2.96289	4.99147	3.173	4.19538	#N/A	1.03579	0.263864	#N/A	0.206953	0.452848	#N/A	#N/A	#N/A	3.28627	10	ENSG00000099797	TECR	protein_coding	trans-2,3-enoyl-CoA reductase [Source:HGNC Symbol;Acc:HGNC:4551]
DDRGK1	1.94567	0.971448	0.918092	1.48872	1.12641	#N/A	0.94323	0.394408	0.242105	0.205729	#N/A	#N/A	#N/A	#N/A	1.05024	10	ENSG00000198171	DDRGK1	protein_coding	DDRGK domain containing 1 [Source:HGNC Symbol;Acc:HGNC:16110]
GANC	1.25717	1.09001	1.21275	0.79352	1.71761	#N/A	#N/A	0.375872	0.205511	0.289648	0.724373	#N/A	#N/A	#N/A	1.89804	10	ENSG00000214013	GANC	protein_coding	glucosidase alpha, neutral C [Source:HGNC Symbol;Acc:HGNC:4139]
MYPN	3.73567	2.86274	5.56252	4.4831	5.09758	#N/A	1.4748	0.205363	#N/A	0.214356	0.43814	#N/A	#N/A	#N/A	5.94003	10	ENSG00000138347	MYPN	protein_coding	myopalladin [Source:HGNC Symbol;Acc:HGNC:23246]
#286757	1.85238	1.29637	1.87383	1.28619	0.932211	#N/A	1.27087	0.333068	0.204227	0.238241	#N/A	#N/A	#N/A	#N/A	1.71862	10	ENSG00000286757		lncRNA	novel transcript, antisense to CLYBL
POPDC3	3.52811	3.17841	6.16921	5.36915	5.0573	0.203714	0.709	0.26718	#N/A	0.389453	#N/A	#N/A	#N/A	#N/A	6.17095	10	ENSG00000132429	POPDC3	protein_coding	popeye domain containing 3 [Source:HGNC Symbol;Acc:HGNC:17649]
MSL2	0.597718	0.626026	0.866928	0.51792	0.79018	#N/A	0.721768	0.27262	0.203055	0.261359	#N/A	#N/A	#N/A	#N/A	0.761039	10	ENSG00000174579	MSL2	protein_coding	MSL complex subunit 2 [Source:HGNC Symbol;Acc:HGNC:25544]
ZBTB20-AS2	1.10303	1.09236	0.441484	2.29254	0.600692	#N/A	0.920231	0.265255	0.200278	0.241851	#N/A	#N/A	#N/A	#N/A	1.10384	10	ENSG00000241295	ZBTB20-AS2	lncRNA	ZBTB20 antisense RNA 2 [Source:HGNC Symbol;Acc:HGNC:42421]
PRDM10	#N/A	0.93813	1.03551	0.823744	0.983534	#N/A	0.639171	0.317296	0.198093	0.229628	0.441104	#N/A	#N/A	#N/A	1.06151	10	ENSG00000170325	PRDM10	protein_coding	PR/SET domain 10 [Source:HGNC Symbol;Acc:HGNC:13995]
GTF2I	#N/A	0.665837	1.11707	1.04734	0.812579	#N/A	0.54767	0.203349	0.197887	0.227102	0.452143	#N/A	#N/A	#N/A	1.72227	10	ENSG00000263001	GTF2I	protein_coding	general transcription factor IIi [Source:HGNC Symbol;Acc:HGNC:4659]
DNAJB2	2.02996	1.79895	2.55612	2.48602	2.38074	#N/A	1.1872	0.443398	0.196263	#N/A	0.60876	#N/A	#N/A	#N/A	2.97251	10	ENSG00000135924	DNAJB2	protein_coding	DnaJ heat shock protein family (Hsp40) member B2 [Source:HGNC Symbol;Acc:HGNC:5228]
SETD3	#N/A	0.552285	1.17115	0.50908	1.00839	#N/A	0.846776	0.194828	0.214431	0.30909	0.355835	#N/A	#N/A	#N/A	1.22938	10	ENSG00000183576	SETD3	protein_coding	SET domain containing 3, actin histidine methyltransferase [Source:HGNC Symbol;Acc:HGNC:20493]
C10orf143	0.973104	1.61782	1.66736	0.805388	1.18241	#N/A	#N/A	0.194098	0.260342	0.241232	0.733779	#N/A	#N/A	#N/A	1.52777	10	ENSG00000237489	C10orf143	protein_coding	chromosome 10 open reading frame 143 [Source:HGNC Symbol;Acc:HGNC:48677]
#225689	#N/A	1.1851	1.2961	3.30912	2.28224	#N/A	#N/A	0.377329	1.14573	0.919466	0.569296	#N/A	0.194012	#N/A	1.6716	10	ENSG00000225689		lncRNA	novel transcript
AKAP8L	0.727451	0.439017	0.999323	0.776086	0.877851	#N/A	1.072	0.361541	0.250009	0.193722	0.566177	#N/A	#N/A	#N/A	#N/A	10	ENSG00000011243	AKAP8L	protein_coding	A-kinase anchoring protein 8 like [Source:HGNC Symbol;Acc:HGNC:29857]
PCNX4	0.79188	0.53285	0.563561	0.870591	0.633776	#N/A	0.658757	0.191622	0.189354	0.257375	#N/A	#N/A	#N/A	#N/A	0.718	10	ENSG00000126773	PCNX4	protein_coding	pecanex 4 [Source:HGNC Symbol;Acc:HGNC:20349]
#259351	1.36157	1.65723	4.38395	3.80614	3.34962	#N/A	2.12558	0.185451	0.236641	0.32743	#N/A	#N/A	#N/A	#N/A	3.68035	10	ENSG00000259351		lncRNA	novel transcript, antisense to DAPK2
BVES-AS1	3.41234	2.84871	4.08307	4.26574	1.8661	#N/A	0.855341	0.20785	0.183693	0.227564	#N/A	#N/A	#N/A	#N/A	5.32137	10	ENSG00000203808	BVES-AS1	lncRNA	BVES antisense RNA 1 [Source:HGNC Symbol;Acc:HGNC:21223]
NCK1	#N/A	0.183036	0.671732	0.493986	1.07664	#N/A	0.562183	0.235823	0.233644	0.209023	0.505489	#N/A	#N/A	#N/A	1.21545	10	ENSG00000158092	NCK1	protein_coding	NCK adaptor protein 1 [Source:HGNC Symbol;Acc:HGNC:7664]
SUN1	0.947541	#N/A	0.909573	1.68225	1.14631	#N/A	0.982553	0.367866	0.237526	0.182515	0.480408	#N/A	#N/A	#N/A	0.798485	10	ENSG00000164828	SUN1	protein_coding	Sad1 and UNC84 domain containing 1 [Source:HGNC Symbol;Acc:HGNC:18587]
SYNC	0.954922	2.10184	1.60348	1.87199	1.37895	#N/A	#N/A	0.331769	0.181668	0.402293	0.351948	#N/A	#N/A	#N/A	3.07342	10	ENSG00000162520	SYNC	protein_coding	syncoilin, intermediate filament protein [Source:HGNC Symbol;Acc:HGNC:28897]
SLC25A37	1.09769	0.612847	0.886953	1.81171	0.851421	#N/A	0.540425	0.179494	#N/A	#N/A	0.457893	#N/A	#N/A	0.265886	1.51187	10	ENSG00000147454	SLC25A37	protein_coding	solute carrier family 25 member 37 [Source:HGNC Symbol;Acc:HGNC:29786]
DIPK1A	#N/A	1.35726	0.884447	0.92424	1.33963	#N/A	#N/A	0.178452	0.257508	0.247115	0.490859	#N/A	#N/A	0.180829	0.996415	10	ENSG00000154511	DIPK1A	protein_coding	divergent protein kinase domain 1A [Source:HGNC Symbol;Acc:HGNC:32213]
SPRYD7	0.707403	1.92995	2.28848	2.36961	1.6763	#N/A	0.711503	0.233797	#N/A	0.178422	0.400684	#N/A	#N/A	#N/A	2.69461	10	ENSG00000123178	SPRYD7	protein_coding	SPRY domain containing 7 [Source:HGNC Symbol;Acc:HGNC:14297]
CYP27A1	1.77064	1.92918	0.176678	3.26987	1.29244	#N/A	#N/A	0.566356	0.566652	0.63292	0.470347	#N/A	#N/A	#N/A	3.74322	10	ENSG00000135929	CYP27A1	protein_coding	cytochrome P450 family 27 subfamily A member 1 [Source:HGNC Symbol;Acc:HGNC:2605]
NXN#167693	2.75866	0.598278	2.68276	3.0576	1.46286	#N/A	1.46872	0.243327	0.17601	#N/A	0.753381	#N/A	#N/A	#N/A	1.88914	10	ENSG00000167693	NXN	protein_coding	nucleoredoxin [Source:HGNC Symbol;Acc:HGNC:18008]
H6PD	1.25222	1.64765	1.65598	1.99901	1.18285	#N/A	0.657531	0.174956	0.187883	#N/A	0.314642	#N/A	#N/A	#N/A	2.87243	10	ENSG00000049239	H6PD	protein_coding	hexose-6-phosphate dehydrogenase/glucose 1-dehydrogenase [Source:HGNC Symbol;Acc:HGNC:4795]
NEAT1	0.583398	1.9507	2.57274	2.02243	2.98098	#N/A	1.75324	0.232269	#N/A	0.174886	0.749017	#N/A	#N/A	#N/A	3.30682	10	ENSG00000245532	NEAT1	lncRNA	nuclear paraspeckle assembly transcript 1 [Source:HGNC Symbol;Acc:HGNC:30815]
VCPKMT	1.09536	0.447613	0.677446	0.821883	0.88629	#N/A	0.715775	0.339762	0.254658	0.172341	#N/A	#N/A	#N/A	#N/A	0.80748	10	ENSG00000100483	VCPKMT	protein_coding	valosin containing protein lysine methyltransferase [Source:HGNC Symbol;Acc:HGNC:20352]
OSBPL11	0.836826	2.50133	3.16536	0.927501	2.77965	#N/A	1.11336	0.397823	#N/A	0.17205	0.755805	#N/A	#N/A	#N/A	3.50094	10	ENSG00000144909	OSBPL11	protein_coding	oxysterol binding protein like 11 [Source:HGNC Symbol;Acc:HGNC:16397]
COPS5	1.1723	2.24989	3.05158	2.44132	2.35586	#N/A	#N/A	0.329937	0.170145	0.369394	0.517135	#N/A	#N/A	#N/A	4.05316	10	ENSG00000121022	COPS5	protein_coding	COP9 signalosome subunit 5 [Source:HGNC Symbol;Acc:HGNC:2240]
ZFYVE9	0.801002	0.458963	0.36406	2.537	0.431085	#N/A	#N/A	0.213039	0.169279	0.172497	0.356179	#N/A	#N/A	#N/A	0.521526	10	ENSG00000157077	ZFYVE9	protein_coding	zinc finger FYVE-type containing 9 [Source:HGNC Symbol;Acc:HGNC:6775]
ARFGAP2	1.36415	1.50525	1.94729	1.61352	1.56324	#N/A	1.3903	0.326173	0.236967	#N/A	#N/A	#N/A	#N/A	0.168227	1.75199	10	ENSG00000149182	ARFGAP2	protein_coding	ADP ribosylation factor GTPase activating protein 2 [Source:HGNC Symbol;Acc:HGNC:13504]
RASSF3	2.16135	#N/A	2.03316	#N/A	1.16326	0.282696	#N/A	1.58455	2.46055	2.10057	1.08133	#N/A	0.167571	#N/A	1.37574	10	ENSG00000153179	RASSF3	protein_coding	Ras association domain family member 3 [Source:HGNC Symbol;Acc:HGNC:14271]
ZCCHC2	0.952912	#N/A	1.67083	#N/A	1.58072	0.166649	1.02161	0.549063	0.278764	0.401064	0.785402	#N/A	#N/A	#N/A	1.10465	10	ENSG00000141664	ZCCHC2	protein_coding	zinc finger CCHC-type containing 2 [Source:HGNC Symbol;Acc:HGNC:22916]
MYO9A	0.818253	0.416328	0.238086	1.30382	0.458798	#N/A	0.652092	#N/A	0.179998	0.16578	0.273624	#N/A	#N/A	#N/A	0.525646	10	ENSG00000066933	MYO9A	protein_coding	myosin IXA [Source:HGNC Symbol;Acc:HGNC:7608]
GTF3C1	1.21602	0.712397	0.915562	1.51379	0.847038	#N/A	1.13265	0.324088	0.177322	0.16575	#N/A	#N/A	#N/A	#N/A	1.23085	10	ENSG00000077235	GTF3C1	protein_coding	general transcription factor IIIC subunit 1 [Source:HGNC Symbol;Acc:HGNC:4664]
ALDH1L1	#N/A	3.50095	5.33305	4.87398	4.01594	0.165648	#N/A	0.56699	0.613974	0.576702	0.510637	#N/A	#N/A	#N/A	6.09845	10	ENSG00000144908	ALDH1L1	protein_coding	aldehyde dehydrogenase 1 family member L1 [Source:HGNC Symbol;Acc:HGNC:3978]
BCL6	#N/A	2.61241	1.5004	3.284	1.23959	0.16544	1.17315	0.208073	0.366256	0.25682	#N/A	#N/A	#N/A	#N/A	2.80626	10	ENSG00000113916	BCL6	protein_coding	BCL6 transcription repressor [Source:HGNC Symbol;Acc:HGNC:1001]
#286020	1.89284	2.16871	3.00147	2.62436	3.11634	#N/A	#N/A	0.555494	0.834011	0.923145	1.0065	#N/A	0.164434	#N/A	#N/A	10	ENSG00000286020		lncRNA	novel transcript, antisense to PLCL1
PPP2R3B#167393	4.43422	2.72984	4.04781	2.97576	3.04054	#N/A	0.928019	0.292607	0.164104	#N/A	0.47179	#N/A	#N/A	#N/A	4.46313	10	ENSG00000167393	PPP2R3B	protein_coding	protein phosphatase 2 regulatory subunit B''beta [Source:HGNC Symbol;Acc:HGNC:13417]
FOXO1	#N/A	0.725505	0.953685	1.85154	#N/A	0.161254	0.92497	0.963869	0.930972	0.959497	1.20317	#N/A	#N/A	#N/A	2.52373	10	ENSG00000150907	FOXO1	protein_coding	forkhead box O1 [Source:HGNC Symbol;Acc:HGNC:3819]
RHOT1	#N/A	1.29753	1.50873	1.14405	1.33805	#N/A	1.06637	0.158466	0.223555	0.229898	0.370563	#N/A	#N/A	#N/A	1.64696	10	ENSG00000126858	RHOT1	protein_coding	ras homolog family member T1 [Source:HGNC Symbol;Acc:HGNC:21168]
BACH1	1.66554	1.25972	1.86376	#N/A	1.65041	0.212677	#N/A	0.513774	0.157435	0.232083	0.764163	#N/A	#N/A	#N/A	1.43891	10	ENSG00000156273	BACH1	protein_coding	BTB domain and CNC homolog 1 [Source:HGNC Symbol;Acc:HGNC:935]
PLCL1	1.8335	1.68838	3.06897	2.07004	2.45425	0.157311	#N/A	0.47028	0.680741	0.65426	0.853042	#N/A	#N/A	#N/A	#N/A	10	ENSG00000115896	PLCL1	protein_coding	phospholipase C like 1 (inactive) [Source:HGNC Symbol;Acc:HGNC:9063]
LUC7L3	0.475527	0.658199	0.380706	0.87382	0.209175	#N/A	1.67842	0.331589	#N/A	0.156081	0.547808	#N/A	#N/A	#N/A	0.344256	10	ENSG00000108848	LUC7L3	protein_coding	LUC7 like 3 pre-mRNA splicing factor [Source:HGNC Symbol;Acc:HGNC:24309]
#256824	2.10403	2.02134	3.78378	3.15024	2.08055	#N/A	1.19938	0.189421	0.154038	#N/A	0.557159	#N/A	#N/A	#N/A	4.11725	10	ENSG00000256824		lncRNA	novel transcript, antisense to MACROD1
SBK1	2.97162	2.61076	5.26425	3.8127	4.12812	#N/A	1.34338	#N/A	0.153832	#N/A	0.383148	#N/A	#N/A	0.274569	5.68579	10	ENSG00000188322	SBK1	protein_coding	SH3 domain binding kinase 1 [Source:HGNC Symbol;Acc:HGNC:17699]
NPHP1	3.07234	2.77378	4.54549	4.32088	3.84102	#N/A	1.11129	#N/A	#N/A	0.301428	#N/A	#N/A	0.151764	0.390864	5.72612	10	ENSG00000144061	NPHP1	protein_coding	nephrocystin 1 [Source:HGNC Symbol;Acc:HGNC:7905]
CDKAL1	0.742464	0.323839	0.819249	0.543066	0.694072	#N/A	0.826739	0.151372	0.244677	0.231313	#N/A	#N/A	#N/A	#N/A	0.726085	10	ENSG00000145996	CDKAL1	protein_coding	CDK5 regulatory subunit associated protein 1 like 1 [Source:HGNC Symbol;Acc:HGNC:21050]
FAM118B	1.10715	1.04234	1.01256	0.524674	1.50367	#N/A	0.644543	0.252802	0.149345	0.187459	#N/A	#N/A	#N/A	#N/A	1.11138	10	ENSG00000197798	FAM118B	protein_coding	family with sequence similarity 118 member B [Source:HGNC Symbol;Acc:HGNC:26110]
TRIM72	3.36443	2.82321	5.23097	3.93329	3.16312	#N/A	1.09631	0.164313	#N/A	#N/A	0.276368	#N/A	#N/A	0.147885	5.63644	10	ENSG00000177238	TRIM72	protein_coding	tripartite motif containing 72 [Source:HGNC Symbol;Acc:HGNC:32671]
CD38	2.14671	1.34993	4.1877	1.64196	3.16684	0.14729	#N/A	0.780218	0.576915	0.695081	1.20186	#N/A	#N/A	#N/A	#N/A	10	ENSG00000004468	CD38	protein_coding	CD38 molecule [Source:HGNC Symbol;Acc:HGNC:1667]
PTP4A3#184489	4.88089	2.4299	6.60691	5.41799	6.49408	#N/A	1.65064	0.554459	#N/A	#N/A	0.932749	#N/A	#N/A	0.146398	5.8822	10	ENSG00000184489	PTP4A3	protein_coding	protein tyrosine phosphatase 4A3 [Source:HGNC Symbol;Acc:HGNC:9636]
GATAD2B#143614	0.973011	0.169225	0.777665	0.353364	0.671002	#N/A	#N/A	0.210678	0.146356	0.177818	0.372373	#N/A	#N/A	#N/A	0.739229	10	ENSG00000143614	GATAD2B	protein_coding	GATA zinc finger domain containing 2B [Source:HGNC Symbol;Acc:HGNC:30778]
#243305	2.16261	2.68717	3.32871	2.76379	3.52937	#N/A	#N/A	0.232963	0.257717	0.386971	#N/A	#N/A	0.145678	#N/A	3.46397	10	ENSG00000243305		lncRNA	novel transcript
CHD2	#N/A	0.532638	0.558259	0.391862	0.476207	#N/A	0.549055	0.194669	0.144868	0.166406	0.475106	#N/A	#N/A	#N/A	0.633584	10	ENSG00000173575	CHD2	protein_coding	chromodomain helicase DNA binding protein 2 [Source:HGNC Symbol;Acc:HGNC:1917]
RNPC3	#N/A	1.13402	1.2487	1.23948	0.937191	#N/A	1.20741	0.194173	0.144836	0.196469	0.262134	#N/A	#N/A	#N/A	0.945802	10	ENSG00000185946	RNPC3	protein_coding	RNA binding region (RNP1, RRM) containing 3 [Source:HGNC Symbol;Acc:HGNC:18666]
HMGN3	#N/A	1.41595	1.04968	1.06472	0.934971	#N/A	0.752504	0.271276	0.144775	0.248405	0.306796	#N/A	#N/A	#N/A	1.25097	10	ENSG00000118418	HMGN3	protein_coding	high mobility group nucleosomal binding domain 3 [Source:HGNC Symbol;Acc:HGNC:12312]
DAPK2	0.734205	1.18544	3.85102	3.67019	2.7658	#N/A	0.952446	0.143797	0.335131	0.278788	#N/A	#N/A	#N/A	#N/A	3.13759	10	ENSG00000035664	DAPK2	protein_coding	death associated protein kinase 2 [Source:HGNC Symbol;Acc:HGNC:2675]
BOLL	1.9309	2.46426	4.82289	3.53455	3.53232	#N/A	#N/A	0.143443	0.35562	0.322587	0.582141	#N/A	#N/A	#N/A	4.98946	10	ENSG00000152430	BOLL	protein_coding	boule homolog, RNA binding protein [Source:HGNC Symbol;Acc:HGNC:14273]
MN1	3.40036	2.91426	4.33515	4.24746	4.66752	#N/A	1.40398	0.215831	0.143128	#N/A	0.69084	#N/A	#N/A	#N/A	5.93971	10	ENSG00000169184	MN1	protein_coding	MN1 proto-oncogene, transcriptional regulator [Source:HGNC Symbol;Acc:HGNC:7180]
RBM4	#N/A	0.59885	0.621496	0.56534	0.598663	#N/A	0.523832	0.286759	0.140165	0.154474	0.471121	#N/A	#N/A	#N/A	0.61368	10	ENSG00000173933	RBM4	protein_coding	RNA binding motif protein 4 [Source:HGNC Symbol;Acc:HGNC:9901]
CACNG6	4.44615	2.54156	5.18612	3.76998	4.3573	#N/A	1.30044	0.318624	0.139468	#N/A	0.437613	#N/A	#N/A	#N/A	5.30569	10	ENSG00000130433	CACNG6	protein_coding	calcium voltage-gated channel auxiliary subunit gamma 6 [Source:HGNC Symbol;Acc:HGNC:13625]
DLEU1	2.18363	0.587189	1.86857	0.572902	1.49488	0.139421	#N/A	0.359092	0.153877	0.353966	#N/A	#N/A	#N/A	#N/A	1.18678	10	ENSG00000176124	DLEU1	lncRNA	deleted in lymphocytic leukemia 1 [Source:HGNC Symbol;Acc:HGNC:13747]
NUBPL	#N/A	0.595029	0.977896	#N/A	0.425199	0.193891	#N/A	0.477711	0.679206	0.643	#N/A	#N/A	0.138279	0.195496	0.442884	10	ENSG00000151413	NUBPL	protein_coding	NUBP iron-sulfur cluster assembly factor, mitochondrial [Source:HGNC Symbol;Acc:HGNC:20278]
TXNL1	1.59347	1.88961	2.6249	2.68351	2.13013	#N/A	#N/A	0.309149	0.13719	0.300579	0.362523	#N/A	#N/A	#N/A	2.59371	10	ENSG00000091164	TXNL1	protein_coding	thioredoxin like 1 [Source:HGNC Symbol;Acc:HGNC:12436]
RNFT1	#N/A	1.54403	0.82172	0.480663	1.29022	#N/A	1.2026	0.347466	0.136636	0.193771	0.543316	#N/A	#N/A	#N/A	1.68315	10	ENSG00000189050	RNFT1	protein_coding	ring finger protein, transmembrane 1 [Source:HGNC Symbol;Acc:HGNC:30206]
ARMC8	0.712872	0.604786	0.89849	0.888767	0.595249	#N/A	#N/A	0.214045	0.134378	0.165882	0.381353	#N/A	#N/A	#N/A	0.71993	10	ENSG00000114098	ARMC8	protein_coding	armadillo repeat containing 8 [Source:HGNC Symbol;Acc:HGNC:24999]
CDH15	2.79402	2.55946	3.83621	3.77682	#N/A	#N/A	1.6636	0.362596	0.205384	0.133337	0.785231	#N/A	#N/A	#N/A	5.27601	10	ENSG00000129910	CDH15	protein_coding	cadherin 15 [Source:HGNC Symbol;Acc:HGNC:1754]
ANKRD9	3.75051	3.28549	6.22671	4.65674	7.63708	0.132175	1.52388	0.188196	#N/A	#N/A	0.453963	#N/A	#N/A	#N/A	6.57077	10	ENSG00000156381	ANKRD9	protein_coding	ankyrin repeat domain 9 [Source:HGNC Symbol;Acc:HGNC:20096]
SPEG	3.65876	3.01298	5.63716	4.61129	4.1605	#N/A	0.942552	0.249175	0.131897	#N/A	0.579639	#N/A	#N/A	#N/A	4.20632	10	ENSG00000072195	SPEG	protein_coding	striated muscle enriched protein kinase [Source:HGNC Symbol;Acc:HGNC:16901]
SUGCT	1.00339	2.30807	#N/A	2.88343	1.50239	#N/A	#N/A	0.186714	0.339217	0.296888	0.437745	#N/A	#N/A	0.131606	2.22959	10	ENSG00000175600	SUGCT	protein_coding	succinyl-CoA:glutarate-CoA transferase [Source:HGNC Symbol;Acc:HGNC:16001]
PRKN	0.838004	1.37697	1.38411	1.90133	1.3637	#N/A	#N/A	0.22092	0.131578	0.197762	0.399702	#N/A	#N/A	#N/A	1.43425	10	ENSG00000185345	PRKN	protein_coding	parkin RBR E3 ubiquitin protein ligase [Source:HGNC Symbol;Acc:HGNC:8607]
SLC16A10	3.17379	2.69363	5.25844	4.07032	3.77621	0.131441	#N/A	0.183688	0.503943	0.389684	#N/A	#N/A	#N/A	#N/A	5.78953	10	ENSG00000112394	SLC16A10	protein_coding	solute carrier family 16 member 10 [Source:HGNC Symbol;Acc:HGNC:17027]
TARDBP	#N/A	0.818442	1.09715	0.789743	0.858824	#N/A	0.893736	0.322532	0.131332	0.192772	0.548353	#N/A	#N/A	#N/A	1.17914	10	ENSG00000120948	TARDBP	protein_coding	TAR DNA binding protein [Source:HGNC Symbol;Acc:HGNC:11571]
TRIM55	2.93595	2.41336	4.73265	3.90776	1.4651	#N/A	1.40703	0.220893	0.189416	0.131153	#N/A	#N/A	#N/A	#N/A	5.37106	10	ENSG00000147573	TRIM55	protein_coding	tripartite motif containing 55 [Source:HGNC Symbol;Acc:HGNC:14215]
UBE2G2	#N/A	1.25306	1.04506	0.808094	0.782864	#N/A	0.973466	0.223265	0.129338	0.210464	0.32287	#N/A	#N/A	#N/A	1.38825	10	ENSG00000184787	UBE2G2	protein_coding	ubiquitin conjugating enzyme E2 G2 [Source:HGNC Symbol;Acc:HGNC:12483]
MLXIP#175727	2.12214	1.93405	1.82777	1.08974	1.47529	#N/A	1.30871	0.219021	0.126912	#N/A	0.432667	#N/A	#N/A	#N/A	1.7102	10	ENSG00000175727	MLXIP	protein_coding	MLX interacting protein [Source:HGNC Symbol;Acc:HGNC:17055]
CCDC12	#N/A	0.2264	0.846095	0.253505	0.304181	#N/A	1.03992	0.316426	0.167238	0.126351	0.564285	#N/A	#N/A	#N/A	0.700908	10	ENSG00000160799	CCDC12	protein_coding	coiled-coil domain containing 12 [Source:HGNC Symbol;Acc:HGNC:28332]
OGT	#N/A	0.778909	0.266514	0.583803	#N/A	0.126203	1.20222	0.454115	0.315383	0.372198	0.547349	#N/A	#N/A	#N/A	0.814248	10	ENSG00000147162	OGT	protein_coding	O-linked N-acetylglucosamine (GlcNAc) transferase [Source:HGNC Symbol;Acc:HGNC:8127]
IMMT	1.1241	1.80905	2.00583	1.2571	1.38614	#N/A	0.627089	0.126014	#N/A	0.188806	#N/A	#N/A	#N/A	0.136027	1.98457	10	ENSG00000132305	IMMT	protein_coding	inner membrane mitochondrial protein [Source:HGNC Symbol;Acc:HGNC:6047]
TTC28-AS1	1.11815	0.808453	1.38623	1.11769	0.425219	#N/A	0.814248	0.124784	0.15125	0.194913	#N/A	#N/A	#N/A	#N/A	1.11471	10	ENSG00000235954	TTC28-AS1	lncRNA	TTC28 antisense RNA 1 [Source:HGNC Symbol;Acc:HGNC:29336]
AIFM1	0.838542	1.7286	3.44835	1.8678	2.48736	#N/A	0.746633	0.124067	0.20925	0.263702	#N/A	#N/A	#N/A	#N/A	3.72018	10	ENSG00000156709	AIFM1	protein_coding	apoptosis inducing factor mitochondria associated 1 [Source:HGNC Symbol;Acc:HGNC:8768]
TXNDC11	0.704666	0.483894	0.993598	0.715226	0.92563	#N/A	1.4201	0.131479	0.120663	#N/A	0.402715	#N/A	#N/A	#N/A	1.08542	10	ENSG00000153066	TXNDC11	protein_coding	thioredoxin domain containing 11 [Source:HGNC Symbol;Acc:HGNC:28030]
SLC44A5	#N/A	0.929073	2.18312	3.97762	1.43734	#N/A	#N/A	0.348423	0.67875	0.493191	0.46883	#N/A	0.120546	#N/A	2.54837	10	ENSG00000137968	SLC44A5	protein_coding	solute carrier family 44 member 5 [Source:HGNC Symbol;Acc:HGNC:28524]
TUT4	1.62926	1.14225	1.39313	1.39063	1.02178	#N/A	1.0208	0.158843	#N/A	0.119699	0.372812	#N/A	#N/A	#N/A	1.56868	10	ENSG00000134744	TUT4	protein_coding	terminal uridylyl transferase 4 [Source:HGNC Symbol;Acc:HGNC:28981]
PDE4A	1.16561	1.82462	1.73694	1.14291	1.94284	0.228858	1.08203	#N/A	0.142184	#N/A	#N/A	#N/A	#N/A	0.119318	1.74834	10	ENSG00000065989	PDE4A	protein_coding	phosphodiesterase 4A [Source:HGNC Symbol;Acc:HGNC:8780]
NCOR1	#N/A	0.16226	0.50414	0.539639	0.493346	#N/A	1.3661	0.192805	0.119143	0.132013	0.331603	#N/A	#N/A	#N/A	0.333548	10	ENSG00000141027	NCOR1	protein_coding	nuclear receptor corepressor 1 [Source:HGNC Symbol;Acc:HGNC:7672]
ALDOA	#N/A	4.31906	4.02527	0.759182	1.44896	#N/A	0.3442	4.57288	3.4146	1.49273	0.118502	#N/A	#N/A	#N/A	0.902737	10	ENSG00000149925	ALDOA	protein_coding	aldolase, fructose-bisphosphate A [Source:HGNC Symbol;Acc:HGNC:414]
CCDC60	3.48648	#N/A	3.14804	2.60545	0.877589	0.270536	#N/A	0.780021	0.789542	0.769648	#N/A	#N/A	0.118105	#N/A	3.11886	10	ENSG00000183273	CCDC60	protein_coding	coiled-coil domain containing 60 [Source:HGNC Symbol;Acc:HGNC:28610]
CASC3	#N/A	0.347346	0.475961	0.768407	0.340797	#N/A	1.66826	0.229302	0.115997	0.1642	0.475622	#N/A	#N/A	#N/A	0.295046	10	ENSG00000108349	CASC3	protein_coding	CASC3 exon junction complex subunit [Source:HGNC Symbol;Acc:HGNC:17040]
SLC2A4#181856	3.25463	3.57843	6.52492	4.48942	7.08019	0.115559	1.84677	0.227011	#N/A	#N/A	0.472148	#N/A	#N/A	#N/A	6.09135	10	ENSG00000181856	SLC2A4	protein_coding	solute carrier family 2 member 4 [Source:HGNC Symbol;Acc:HGNC:11009]
YWHAE#108953	#N/A	0.962237	1.07571	0.678648	0.646954	#N/A	0.91676	0.159984	0.115398	0.38879	#N/A	#N/A	0.206801	#N/A	1.16852	10	ENSG00000108953	YWHAE	protein_coding	tyrosine 3-monooxygenase/tryptophan 5-monooxygenase activation protein epsilon [Source:HGNC Symbol;Acc:HGNC:12851]
TRAPPC9	1.38579	0.849892	1.67364	0.730961	1.34037	#N/A	0.523725	#N/A	0.155536	0.114703	0.258226	#N/A	#N/A	#N/A	1.55953	10	ENSG00000167632	TRAPPC9	protein_coding	trafficking protein particle complex subunit 9 [Source:HGNC Symbol;Acc:HGNC:30832]
RAD52	1.12665	1.24175	1.24459	1.3495	0.922317	#N/A	0.916207	0.163273	0.114574	0.130617	#N/A	#N/A	#N/A	#N/A	1.47591	10	ENSG00000002016	RAD52	protein_coding	RAD52 homolog, DNA repair protein [Source:HGNC Symbol;Acc:HGNC:9824]
MARCHF6	0.664738	0.80886	0.84135	0.717629	0.755078	#N/A	#N/A	0.240176	0.114481	0.170604	0.329133	#N/A	#N/A	#N/A	0.901185	10	ENSG00000145495	MARCHF6	protein_coding	membrane associated ring-CH-type finger 6 [Source:HGNC Symbol;Acc:HGNC:30550]
CEP85L	2.12799	0.858034	2.12396	1.62791	1.36273	0.114432	#N/A	0.117938	0.11503	0.205327	#N/A	#N/A	#N/A	#N/A	1.2877	10	ENSG00000111860	CEP85L	protein_coding	centrosomal protein 85 like [Source:HGNC Symbol;Acc:HGNC:21638]
CACNA1S	4.9735	3.07414	6.04225	4.85719	6.02693	#N/A	1.66161	0.229273	0.112724	#N/A	0.345868	#N/A	#N/A	#N/A	6.29689	10	ENSG00000081248	CACNA1S	protein_coding	calcium voltage-gated channel subunit alpha1 S [Source:HGNC Symbol;Acc:HGNC:1397]
HNRNPA3	#N/A	0.380324	0.436368	0.505754	0.287695	#N/A	1.02765	0.263435	0.112629	0.194669	0.363704	#N/A	#N/A	#N/A	0.3282	10	ENSG00000170144	HNRNPA3	protein_coding	heterogeneous nuclear ribonucleoprotein A3 [Source:HGNC Symbol;Acc:HGNC:24941]
ATPAF1	#N/A	1.27033	1.08837	1.43315	0.774117	#N/A	#N/A	0.112406	0.130164	0.313384	#N/A	#N/A	0.241768	0.138329	1.5758	10	ENSG00000123472	ATPAF1	protein_coding	ATP synthase mitochondrial F1 complex assembly factor 1 [Source:HGNC Symbol;Acc:HGNC:18803]
ZNRF1	1.11928	0.260515	2.62675	2.22413	1.83026	#N/A	1.08424	0.187126	0.121792	0.112247	#N/A	#N/A	#N/A	#N/A	2.75949	10	ENSG00000186187	ZNRF1	protein_coding	zinc and ring finger 1 [Source:HGNC Symbol;Acc:HGNC:18452]
PTBP2	#N/A	0.297631	#N/A	0.728559	0.484765	0.111924	0.715699	0.592148	0.476009	0.58672	0.904773	#N/A	#N/A	#N/A	0.175695	10	ENSG00000117569	PTBP2	protein_coding	polypyrimidine tract binding protein 2 [Source:HGNC Symbol;Acc:HGNC:17662]
SLC12A2	1.84305	0.784406	2.08344	2.46052	1.64585	0.19707	#N/A	0.318778	0.413431	0.407173	#N/A	#N/A	0.111534	#N/A	#N/A	10	ENSG00000064651	SLC12A2	protein_coding	solute carrier family 12 member 2 [Source:HGNC Symbol;Acc:HGNC:10911]
OIP5-AS1	1.05729	2.32779	2.19299	1.96327	1.76388	#N/A	0.782985	0.112841	0.110732	0.188792	#N/A	#N/A	#N/A	#N/A	3.54566	10	ENSG00000247556	OIP5-AS1	lncRNA	OIP5 antisense RNA 1 [Source:HGNC Symbol;Acc:HGNC:43563]
MACO1	1.4772	0.818387	1.31335	1.47712	1.10366	#N/A	1.0461	0.110595	0.120083	#N/A	0.29581	#N/A	#N/A	#N/A	1.79304	10	ENSG00000204178	MACO1	protein_coding	macoilin 1 [Source:HGNC Symbol;Acc:HGNC:25572]
TMEM117	1.18056	1.36974	1.99969	1.41144	2.23104	0.109892	0.58254	#N/A	0.129318	0.120321	#N/A	#N/A	#N/A	#N/A	1.93855	10	ENSG00000139173	TMEM117	protein_coding	transmembrane protein 117 [Source:HGNC Symbol;Acc:HGNC:25308]
ITGA7	#N/A	2.16527	3.34845	3.60236	0.491871	0.109661	1.48019	0.798472	0.450683	0.467381	1.24367	#N/A	#N/A	#N/A	#N/A	10	ENSG00000135424	ITGA7	protein_coding	integrin subunit alpha 7 [Source:HGNC Symbol;Acc:HGNC:6143]
IL18	1.37352	2.46094	1.84163	0.414675	2.19883	#N/A	#N/A	0.212934	0.206735	0.334548	#N/A	#N/A	0.108742	#N/A	2.53902	10	ENSG00000150782	IL18	protein_coding	interleukin 18 [Source:HGNC Symbol;Acc:HGNC:5986]
ANKRD23	3.72055	3.08208	4.91841	4.07753	3.81123	0.10734	0.788607	0.273566	#N/A	#N/A	0.511084	#N/A	#N/A	#N/A	5.85998	10	ENSG00000163126	ANKRD23	protein_coding	ankyrin repeat domain 23 [Source:HGNC Symbol;Acc:HGNC:24470]
ARHGEF10L	0.808736	2.25696	1.07778	0.580469	1.13644	#N/A	1.04222	0.125107	0.106084	#N/A	0.353956	#N/A	#N/A	#N/A	1.21238	10	ENSG00000074964	ARHGEF10L	protein_coding	Rho guanine nucleotide exchange factor 10 like [Source:HGNC Symbol;Acc:HGNC:25540]
PCNT	3.13721	2.50632	4.52119	3.44991	3.45548	#N/A	1.39832	0.155369	0.104277	#N/A	0.469418	#N/A	#N/A	#N/A	5.12404	10	ENSG00000160299	PCNT	protein_coding	pericentrin [Source:HGNC Symbol;Acc:HGNC:16068]
TRDN-AS1	3.58619	3.09389	5.25855	4.19824	3.16747	#N/A	1.17392	0.104155	#N/A	0.195678	#N/A	#N/A	0.115764	#N/A	5.87175	10	ENSG00000235535	TRDN-AS1	lncRNA	TRDN antisense RNA 1 [Source:HGNC Symbol;Acc:HGNC:40592]
CAPN3	3.33882	3.06556	5.73793	4.08393	5.6047	#N/A	1.48815	0.212301	#N/A	0.10376	0.341072	#N/A	#N/A	#N/A	6.34944	10	ENSG00000092529	CAPN3	protein_coding	calpain 3 [Source:HGNC Symbol;Acc:HGNC:1480]
ABCA10	#N/A	2.40754	#N/A	3.37945	2.19413	0.333036	0.946096	0.402251	0.64652	0.559608	#N/A	#N/A	0.103624	#N/A	1.25349	10	ENSG00000154263	ABCA10	protein_coding	ATP binding cassette subfamily A member 10 [Source:HGNC Symbol;Acc:HGNC:30]
RC3H1	0.806088	0.572284	0.923905	0.547974	0.781493	#N/A	#N/A	0.100701	0.118685	0.116854	0.246779	#N/A	#N/A	#N/A	0.815069	10	ENSG00000135870	RC3H1	protein_coding	ring finger and CCCH-type domains 1 [Source:HGNC Symbol;Acc:HGNC:29434]
#265751	2.01972	2.78768	2.97474	4.86923	3.95545	#N/A	#N/A	#N/A	0.843611	0.561785	#N/A	#N/A	0.100022	0.395091	5.68912	10	ENSG00000265751		lncRNA	novel transcript, antisense to GREB1L
ZNF644	0.637262	0.426851	0.719594	0.4086	0.604109	#N/A	0.457352	0.0993577	0.132157	0.154179	#N/A	#N/A	#N/A	#N/A	0.567157	10	ENSG00000122482	ZNF644	protein_coding	zinc finger protein 644 [Source:HGNC Symbol;Acc:HGNC:29222]
NCOA6	#N/A	0.210903	0.568001	0.601016	0.723112	#N/A	0.704436	0.155748	0.0993251	0.125949	0.349586	#N/A	#N/A	#N/A	0.411894	10	ENSG00000198646	NCOA6	protein_coding	nuclear receptor coactivator 6 [Source:HGNC Symbol;Acc:HGNC:15936]
SREBF2	#N/A	#N/A	0.3803	0.419919	0.28337	0.232159	1.18072	0.498371	0.53265	0.421414	0.492432	#N/A	#N/A	0.0975229	#N/A	10	ENSG00000198911	SREBF2	protein_coding	sterol regulatory element binding transcription factor 2 [Source:HGNC Symbol;Acc:HGNC:11290]
KCNJ2	2.57931	2.73742	4.94617	3.4228	5.17079	#N/A	#N/A	#N/A	0.137654	0.250865	#N/A	#N/A	0.0959637	0.149099	5.08894	10	ENSG00000123700	KCNJ2	protein_coding	potassium inwardly rectifying channel subfamily J member 2 [Source:HGNC Symbol;Acc:HGNC:6263]
TRDN	3.94986	2.79426	5.17586	4.18732	3.33273	#N/A	1.19326	0.0949951	0.0979839	0.142609	#N/A	#N/A	#N/A	#N/A	5.77358	10	ENSG00000186439	TRDN	protein_coding	triadin [Source:HGNC Symbol;Acc:HGNC:12261]
TUBD1	1.04353	0.847806	1.26059	0.836817	0.867087	#N/A	1.3865	0.154891	0.0944839	0.130481	#N/A	#N/A	#N/A	#N/A	1.17595	10	ENSG00000108423	TUBD1	protein_coding	tubulin delta 1 [Source:HGNC Symbol;Acc:HGNC:16811]
ARL17A	0.839231	0.581333	0.642413	0.504374	0.284864	#N/A	0.86169	0.0944527	0.142032	0.169143	#N/A	#N/A	#N/A	#N/A	0.562079	10	ENSG00000185829	ARL17A	protein_coding	ADP ribosylation factor like GTPase 17A [Source:HGNC Symbol;Acc:HGNC:24096]
PHF20	1.42077	1.00237	1.22606	0.686926	1.19155	#N/A	0.955043	0.158158	0.0921362	#N/A	0.229157	#N/A	#N/A	#N/A	1.10512	10	ENSG00000025293	PHF20	protein_coding	PHD finger protein 20 [Source:HGNC Symbol;Acc:HGNC:16098]
SLC38A4	2.87991	2.52945	4.27436	3.08273	3.66703	#N/A	#N/A	0.587212	0.914101	0.809012	#N/A	#N/A	0.0901104	#N/A	3.42016	10	ENSG00000139209	SLC38A4	protein_coding	solute carrier family 38 member 4 [Source:HGNC Symbol;Acc:HGNC:14679]
SNX1	1.73045	1.79845	2.33479	1.54444	1.89974	#N/A	1.03902	0.101968	0.0898495	0.124286	#N/A	#N/A	#N/A	#N/A	2.22392	10	ENSG00000028528	SNX1	protein_coding	sorting nexin 1 [Source:HGNC Symbol;Acc:HGNC:11172]
MIR1-1HG	3.72962	2.90646	5.5904	4.44906	5.75379	0.0895673	1.80755	0.254747	#N/A	#N/A	0.760284	#N/A	#N/A	#N/A	5.77448	10	ENSG00000174407	MIR1-1HG	lncRNA	MIR1-1 host gene [Source:HGNC Symbol;Acc:HGNC:16159]
RAF1	1.11488	0.878528	1.03345	0.910711	0.831767	#N/A	0.788933	0.205731	#N/A	0.0886533	0.243807	#N/A	#N/A	#N/A	1.00547	10	ENSG00000132155	RAF1	protein_coding	Raf-1 proto-oncogene, serine/threonine kinase [Source:HGNC Symbol;Acc:HGNC:9829]
NEDD4	2.67095	0.822352	2.80159	2.89631	2.508	#N/A	0.836859	#N/A	0.43996	0.444773	#N/A	#N/A	0.0858547	#N/A	3.5563	10	ENSG00000069869	NEDD4	protein_coding	NEDD4 E3 ubiquitin protein ligase [Source:HGNC Symbol;Acc:HGNC:7727]
RBM33	#N/A	0.14476	0.412677	0.209187	0.251706	#N/A	0.68902	0.191721	0.0847812	0.163923	0.468804	#N/A	#N/A	#N/A	0.289784	10	ENSG00000184863	RBM33	protein_coding	RNA binding motif protein 33 [Source:HGNC Symbol;Acc:HGNC:27223]
NPEPPS	0.734788	0.917841	0.508623	0.900539	0.461058	#N/A	1.00875	0.134362	0.0835753	#N/A	0.319165	#N/A	#N/A	#N/A	0.37563	10	ENSG00000141279	NPEPPS	protein_coding	aminopeptidase puromycin sensitive [Source:HGNC Symbol;Acc:HGNC:7900]
CAND2	3.35087	2.80638	5.40481	4.64366	4.17539	0.162985	0.986346	0.161638	#N/A	#N/A	#N/A	#N/A	#N/A	0.0833259	5.16653	10	ENSG00000144712	CAND2	protein_coding	cullin associated and neddylation dissociated 2 (putative) [Source:HGNC Symbol;Acc:HGNC:30689]
TTN	2.66913	1.50445	2.8385	2.93517	2.61866	#N/A	0.989852	0.0824698	0.0916671	#N/A	0.351315	#N/A	#N/A	#N/A	2.46304	10	ENSG00000155657	TTN	protein_coding	titin [Source:HGNC Symbol;Acc:HGNC:12403]
SRRM2	0.900164	0.865402	0.884413	1.13124	0.916753	#N/A	1.68809	0.187802	0.0770869	#N/A	0.438922	#N/A	#N/A	#N/A	0.803371	10	ENSG00000167978	SRRM2	protein_coding	serine/arginine repetitive matrix 2 [Source:HGNC Symbol;Acc:HGNC:16639]
METTL16	0.703628	0.388303	0.685162	0.604059	0.398715	#N/A	1.27808	0.13306	0.0753253	0.118606	#N/A	#N/A	#N/A	#N/A	0.487974	10	ENSG00000127804	METTL16	protein_coding	methyltransferase 16, N6-methyladenosine [Source:HGNC Symbol;Acc:HGNC:28484]
RAB7A	1.02209	0.86373	1.2723	0.63047	1.21683	#N/A	0.461274	0.142886	0.075067	#N/A	0.293776	#N/A	#N/A	#N/A	1.27151	10	ENSG00000075785	RAB7A	protein_coding	RAB7A, member RAS oncogene family [Source:HGNC Symbol;Acc:HGNC:9788]
UBE3A	1.12636	1.23342	1.45679	1.15865	1.159	#N/A	0.430057	0.132018	#N/A	0.152631	#N/A	#N/A	0.0736249	#N/A	1.76193	10	ENSG00000114062	UBE3A	protein_coding	ubiquitin protein ligase E3A [Source:HGNC Symbol;Acc:HGNC:12496]
MTR	0.654562	1.16009	0.836861	0.941724	0.703051	#N/A	#N/A	0.0731669	0.225069	0.155826	#N/A	#N/A	#N/A	0.107478	1.03553	10	ENSG00000116984	MTR	protein_coding	5-methyltetrahydrofolate-homocysteine methyltransferase [Source:HGNC Symbol;Acc:HGNC:7468]
#269934	4.31375	2.93873	5.02427	3.84604	4.77399	0.116424	1.32882	#N/A	#N/A	#N/A	#N/A	#N/A	0.0727719	0.192977	5.4946	10	ENSG00000269934		lncRNA	novel transcript, antisense to OBSCN
CLCN3	1.29039	0.724948	0.92225	0.994642	0.876347	#N/A	#N/A	0.0706928	0.105848	0.142126	#N/A	#N/A	0.134383	#N/A	1.27277	10	ENSG00000109572	CLCN3	protein_coding	chloride voltage-gated channel 3 [Source:HGNC Symbol;Acc:HGNC:2021]
ARID1B	#N/A	0.453588	0.63165	0.685681	0.68726	#N/A	0.576093	0.0733912	0.0674902	0.104516	0.222002	#N/A	#N/A	#N/A	0.678475	10	ENSG00000049618	ARID1B	protein_coding	AT-rich interaction domain 1B [Source:HGNC Symbol;Acc:HGNC:18040]
RCL1	0.95147	2.3193	2.50487	2.50615	1.59768	0.103392	0.732692	#N/A	0.118969	#N/A	#N/A	#N/A	0.0658815	#N/A	3.89593	10	ENSG00000120158	RCL1	protein_coding	RNA terminal phosphate cyclase like 1 [Source:HGNC Symbol;Acc:HGNC:17687]
ACSL3	#N/A	0.892678	0.534104	1.80876	1.51693	#N/A	0.820845	0.147383	#N/A	#N/A	0.384014	#N/A	0.0616649	0.128072	1.24403	10	ENSG00000123983	ACSL3	protein_coding	acyl-CoA synthetase long chain family member 3 [Source:HGNC Symbol;Acc:HGNC:3570]
FTX	#N/A	0.44458	#N/A	0.848111	0.204416	#N/A	1.10869	0.22877	0.118165	0.262627	0.489298	#N/A	0.0509734	#N/A	0.332919	10	ENSG00000230590	FTX	lncRNA	FTX transcript, XIST regulator [Source:HGNC Symbol;Acc:HGNC:37190]
#284966	1.87981	#N/A	4.99445	4.13694	3.91079	#N/A	#N/A	2.55421	2.50949	2.73552	2.85042	#N/A	#N/A	#N/A	3.70499	9	ENSG00000284966		lncRNA	novel transcript, antisense to EFNB2
EFNB2	1.83698	#N/A	3.74526	1.67547	4.02046	#N/A	#N/A	2.16312	2.19447	2.47182	2.06529	#N/A	#N/A	#N/A	2.00945	9	ENSG00000125266	EFNB2	protein_coding	ephrin B2 [Source:HGNC Symbol;Acc:HGNC:3227]
LINC01886	#N/A	2.11985	2.20024	3.66374	3.36239	#N/A	#N/A	2.78776	4.45492	2.99503	1.52262	#N/A	#N/A	#N/A	3.87646	9	ENSG00000224568	LINC01886	lncRNA	long intergenic non-protein coding RNA 1886 [Source:HGNC Symbol;Acc:HGNC:52705]
MYH3	1.49329	#N/A	2.91114	2.3542	1.9042	#N/A	#N/A	1.5383	1.50626	1.47249	1.64955	#N/A	#N/A	#N/A	3.3099	9	ENSG00000109063	MYH3	protein_coding	myosin heavy chain 3 [Source:HGNC Symbol;Acc:HGNC:7573]
SLIT2	1.45904	1.79942	#N/A	3.21866	2.03586	#N/A	#N/A	3.35438	3.0469	3.13915	3.90788	#N/A	#N/A	#N/A	1.87678	9	ENSG00000145147	SLIT2	protein_coding	slit guidance ligand 2 [Source:HGNC Symbol;Acc:HGNC:11086]
RASSF3-DT	2.1262	2.10557	4.69581	2.5741	3.55311	#N/A	#N/A	1.41286	2.33123	2.41633	#N/A	#N/A	#N/A	#N/A	4.15603	9	ENSG00000256670	RASSF3-DT	lncRNA	RASSF3 divergent transcript [Source:HGNC Symbol;Acc:HGNC:55489]
CNTFR	#N/A	2.58759	4.31979	3.69278	3.57055	#N/A	#N/A	1.33471	1.67395	1.40373	1.47897	#N/A	#N/A	#N/A	5.09642	9	ENSG00000122756	CNTFR	protein_coding	ciliary neurotrophic factor receptor [Source:HGNC Symbol;Acc:HGNC:2170]
#232271	#N/A	1.47025	3.23128	2.33915	#N/A	1.33331	#N/A	2.9912	4.59557	3.43189	1.45885	#N/A	#N/A	#N/A	3.22782	9	ENSG00000232271		lncRNA	novel transcript
LINC00504	#N/A	1.435	3.33858	1.88374	2.93621	#N/A	#N/A	1.52064	1.59868	1.34877	1.32709	#N/A	#N/A	#N/A	2.69173	9	ENSG00000248360	LINC00504	lncRNA	long intergenic non-protein coding RNA 504 [Source:HGNC Symbol;Acc:HGNC:43555]
CALM1	#N/A	#N/A	3.60801	1.58111	3.53309	#N/A	1.36144	1.57794	1.35909	1.27847	1.51319	#N/A	#N/A	#N/A	2.16016	9	ENSG00000198668	CALM1	protein_coding	calmodulin 1 [Source:HGNC Symbol;Acc:HGNC:1442]
LINC00390	#N/A	1.50961	2.44382	4.16579	1.26413	#N/A	#N/A	2.32545	2.59903	2.47488	2.6143	#N/A	#N/A	#N/A	2.96944	9	ENSG00000226519	LINC00390	lncRNA	long intergenic non-protein coding RNA 390 [Source:HGNC Symbol;Acc:HGNC:42718]
#272732	1.50881	1.19899	1.70116	3.81346	#N/A	#N/A	#N/A	1.33179	1.32742	1.18045	1.2605	#N/A	#N/A	#N/A	1.57299	9	ENSG00000272732		lncRNA	novel transcript
TLCD4	#N/A	2.87496	2.06095	4.11767	1.15449	#N/A	#N/A	1.36735	1.27417	1.65217	1.73369	#N/A	#N/A	#N/A	3.76961	9	ENSG00000152078	TLCD4	protein_coding	TLC domain containing 4 [Source:HGNC Symbol;Acc:HGNC:26477]
HTR7	1.17609	1.14813	3.77242	#N/A	3.35452	#N/A	#N/A	3.42539	2.79588	2.59656	5.2778	#N/A	#N/A	#N/A	1.21394	9	ENSG00000148680	HTR7	protein_coding	5-hydroxytryptamine receptor 7 [Source:HGNC Symbol;Acc:HGNC:5302]
LNCOG	1.11029	1.40079	#N/A	4.00251	1.97509	#N/A	#N/A	2.49887	2.24	2.90213	2.13276	#N/A	#N/A	#N/A	3.12814	9	ENSG00000257219	LNCOG	lncRNA	lncRNA osteogenesis associated [Source:HGNC Symbol;Acc:HGNC:53336]
WNT4	#N/A	1.08719	1.54269	1.90588	2.35916	#N/A	#N/A	1.7658	1.52037	1.41223	1.58247	#N/A	#N/A	#N/A	3.01855	9	ENSG00000162552	WNT4	protein_coding	Wnt family member 4 [Source:HGNC Symbol;Acc:HGNC:12783]
#261540	1.35972	1.56936	4.99474	2.2341	3.94032	#N/A	#N/A	1.09475	1.74779	1.05957	#N/A	#N/A	#N/A	#N/A	3.69688	9	ENSG00000261540		lncRNA	novel transcript, antisense to CLEC3A
MAPKAPK3	2.17203	2.98372	5.12587	1.04923	5.30417	#N/A	#N/A	1.53786	1.32892	1.40265	#N/A	#N/A	#N/A	#N/A	5.58961	9	ENSG00000114738	MAPKAPK3	protein_coding	MAPK activated protein kinase 3 [Source:HGNC Symbol;Acc:HGNC:6888]
KCNN3	2.02325	1.0238	2.72486	3.30295	#N/A	#N/A	#N/A	1.44417	1.20085	1.32188	1.87451	#N/A	#N/A	#N/A	3.37326	9	ENSG00000143603	KCNN3	protein_coding	potassium calcium-activated channel subfamily N member 3 [Source:HGNC Symbol;Acc:HGNC:6292]
LMOD1	2.65048	1.80023	3.28941	3.27627	2.50788	#N/A	#N/A	1.02304	1.16677	1.11863	1.30469	#N/A	#N/A	#N/A	#N/A	9	ENSG00000163431	LMOD1	protein_coding	leiomodin 1 [Source:HGNC Symbol;Acc:HGNC:6647]
SGK1	2.76404	1.01549	4.92073	#N/A	4.42479	#N/A	#N/A	1.1104	1.17688	1.40049	1.35309	#N/A	#N/A	#N/A	2.75504	9	ENSG00000118515	SGK1	protein_coding	serum/glucocorticoid regulated kinase 1 [Source:HGNC Symbol;Acc:HGNC:10810]
CD274	#N/A	1.52105	3.07035	0.929613	2.04069	#N/A	#N/A	1.46828	1.34098	1.46784	1.27161	#N/A	#N/A	#N/A	1.84023	9	ENSG00000120217	CD274	protein_coding	CD274 molecule [Source:HGNC Symbol;Acc:HGNC:17635]
#232451	3.15781	2.56459	4.11457	3.32515	3.33243	#N/A	#N/A	0.909179	1.61159	1.22426	#N/A	#N/A	#N/A	#N/A	4.00743	9	ENSG00000232451		lncRNA	novel transcript
#233987	#N/A	3.27146	6.48805	2.51421	3.30219	#N/A	#N/A	1.51485	1.48266	1.41674	#N/A	#N/A	#N/A	0.907366	5.81189	9	ENSG00000233987		lncRNA	novel transcript
QDPR	#N/A	1.18983	1.74315	1.39058	1.31878	#N/A	#N/A	0.905175	1.04549	1.30308	1.22267	#N/A	#N/A	#N/A	2.00935	9	ENSG00000151552	QDPR	protein_coding	quinoid dihydropteridine reductase [Source:HGNC Symbol;Acc:HGNC:9752]
VAT1L	1.33156	#N/A	1.4421	0.900868	1.21444	#N/A	#N/A	1.21911	1.98541	1.52535	1.36524	#N/A	#N/A	#N/A	1.13762	9	ENSG00000171724	VAT1L	protein_coding	vesicle amine transport 1 like [Source:HGNC Symbol;Acc:HGNC:29315]
LINC01411	#N/A	2.31747	1.6605	1.34668	1.82683	#N/A	1.92716	1.61956	0.876512	#N/A	1.98423	#N/A	#N/A	#N/A	3.85539	9	ENSG00000249306	LINC01411	lncRNA	long intergenic non-protein coding RNA 1411 [Source:HGNC Symbol;Acc:HGNC:50703]
TAS1R1	#N/A	2.68564	3.71738	3.33737	1.25338	#N/A	#N/A	0.871664	0.917264	1.13412	0.988818	#N/A	#N/A	#N/A	3.88051	9	ENSG00000173662	TAS1R1	protein_coding	taste 1 receptor member 1 [Source:HGNC Symbol;Acc:HGNC:14448]
AKR1B15	#N/A	1.34725	3.19936	2.94016	1.01226	#N/A	#N/A	1.4381	0.849795	1.76543	1.24318	#N/A	#N/A	#N/A	4.63707	9	ENSG00000227471	AKR1B15	protein_coding	aldo-keto reductase family 1 member B15 [Source:HGNC Symbol;Acc:HGNC:37281]
LINC02089	#N/A	2.11975	4.2642	1.437	2.19286	#N/A	#N/A	1.77617	2.15154	2.17065	0.828496	#N/A	#N/A	#N/A	3.85352	9	ENSG00000226364	LINC02089	lncRNA	long intergenic non-protein coding RNA 2089 [Source:HGNC Symbol;Acc:HGNC:52940]
PPP1R36	#N/A	2.19585	3.60324	3.21424	3.67339	#N/A	#N/A	0.826796	1.25486	1.05184	1.27524	#N/A	#N/A	#N/A	4.42638	9	ENSG00000165807	PPP1R36	protein_coding	protein phosphatase 1 regulatory subunit 36 [Source:HGNC Symbol;Acc:HGNC:20097]
CCDC160	#N/A	1.89437	4.63534	1.8128	1.98316	#N/A	#N/A	3.48588	4.41134	3.12499	0.81037	#N/A	#N/A	#N/A	2.411	9	ENSG00000203952	CCDC160	protein_coding	coiled-coil domain containing 160 [Source:HGNC Symbol;Acc:HGNC:37286]
#236295	#N/A	2.29631	4.28153	4.18797	2.41396	0.859499	#N/A	0.809855	1.49467	1.5285	#N/A	#N/A	#N/A	#N/A	3.60979	9	ENSG00000236295		lncRNA	novel transcript
DEPTOR-AS1	1.23354	1.35163	2.86063	1.61014	4.33235	#N/A	#N/A	0.79481	0.789127	1.01111	#N/A	#N/A	#N/A	#N/A	3.41115	9	ENSG00000245330	DEPTOR-AS1	lncRNA	DEPTOR antisense RNA 1 [Source:HGNC Symbol;Acc:HGNC:55602]
PACSIN3	0.768851	3.09669	6.20532	4.90073	6.07792	#N/A	1.09947	0.806894	#N/A	#N/A	0.92762	#N/A	#N/A	#N/A	4.05859	9	ENSG00000165912	PACSIN3	protein_coding	protein kinase C and casein kinase substrate in neurons 3 [Source:HGNC Symbol;Acc:HGNC:8572]
#287970	4.70138	2.80557	4.86121	3.73758	4.6673	#N/A	2.25469	#N/A	0.820236	0.751206	#N/A	#N/A	#N/A	#N/A	5.03996	9	ENSG00000287970		lncRNA	novel transcript, antisense to MYOM2
#259076	#N/A	2.05182	3.59024	3.81215	2.68824	#N/A	#N/A	0.75071	1.28277	1.15351	0.79917	#N/A	#N/A	#N/A	3.40549	9	ENSG00000259076		lncRNA	novel transcript, antisense to C14orf50
#228174	1.52824	1.96714	2.84548	3.89306	4.04042	#N/A	#N/A	0.750273	0.782537	0.777451	#N/A	#N/A	#N/A	#N/A	1.32284	9	ENSG00000228174		lncRNA	novel transcript
LINC00629	0.705071	2.05985	2.45143	1.81691	2.23994	#N/A	#N/A	1.2443	2.13194	1.65311	#N/A	#N/A	#N/A	#N/A	1.6147	9	ENSG00000227060	LINC00629	lncRNA	long intergenic non-protein coding RNA 629 [Source:HGNC Symbol;Acc:HGNC:44262]
GRIN3A	2.50051	1.45394	1.61593	1.63763	1.49944	#N/A	#N/A	0.947193	0.704757	0.884491	0.926125	#N/A	#N/A	#N/A	#N/A	9	ENSG00000198785	GRIN3A	protein_coding	glutamate ionotropic receptor NMDA type subunit 3A [Source:HGNC Symbol;Acc:HGNC:16767]
SLC25A25	#N/A	1.24294	1.35912	#N/A	0.832472	#N/A	1.23735	0.801891	0.718257	0.701296	0.901512	#N/A	#N/A	#N/A	1.26163	9	ENSG00000148339	SLC25A25	protein_coding	solute carrier family 25 member 25 [Source:HGNC Symbol;Acc:HGNC:20663]
AGMAT	#N/A	2.63403	5.18978	2.83311	3.58061	#N/A	#N/A	0.698433	0.869218	0.980184	1.09206	#N/A	#N/A	#N/A	7.49804	9	ENSG00000116771	AGMAT	protein_coding	agmatinase [Source:HGNC Symbol;Acc:HGNC:18407]
OXTR	3.1898	2.76156	3.56854	4.84166	2.55155	#N/A	#N/A	1.00067	0.697333	0.856516	#N/A	#N/A	#N/A	#N/A	4.28706	9	ENSG00000180914	OXTR	protein_coding	oxytocin receptor [Source:HGNC Symbol;Acc:HGNC:8529]
FZD7	1.57652	2.5483	5.05169	3.51506	3.23407	#N/A	#N/A	0.693262	#N/A	1.03815	1.24709	#N/A	#N/A	#N/A	3.67612	9	ENSG00000155760	FZD7	protein_coding	frizzled class receptor 7 [Source:HGNC Symbol;Acc:HGNC:4045]
CTDNEP1#175826	3.05742	2.44107	4.68556	3.02037	3.86093	#N/A	1.73186	0.688748	#N/A	#N/A	1.0708	#N/A	#N/A	#N/A	4.86782	9	ENSG00000175826	CTDNEP1	protein_coding	CTD nuclear envelope phosphatase 1 [Source:HGNC Symbol;Acc:HGNC:19085]
LINC00707	2.1838	2.37333	4.76579	3.32665	4.29672	#N/A	#N/A	0.67415	#N/A	0.989016	1.59356	#N/A	#N/A	#N/A	4.46826	9	ENSG00000238266	LINC00707	lncRNA	long intergenic non-protein coding RNA 707 [Source:HGNC Symbol;Acc:HGNC:44691]
HCN1	5.70912	1.79552	3.06804	3.8492	2.87175	#N/A	#N/A	0.660104	1.02934	0.988498	#N/A	#N/A	#N/A	#N/A	4.44871	9	ENSG00000164588	HCN1	protein_coding	hyperpolarization activated cyclic nucleotide gated potassium channel 1 [Source:HGNC Symbol;Acc:HGNC:4845]
#259422	#N/A	2.50822	3.38033	4.48418	2.42991	#N/A	#N/A	0.804111	1.15691	0.652013	0.923042	#N/A	#N/A	#N/A	3.11088	9	ENSG00000259422		lncRNA	novel transcript, antisense to C15orf27
CPEB2-DT#247624	#N/A	1.3207	1.78878	2.1	1.86938	#N/A	#N/A	0.854577	0.650977	0.921849	2.16112	#N/A	#N/A	#N/A	1.29219	9	ENSG00000247624	CPEB2-DT	lncRNA	CPEB2 divergent transcript [Source:HGNC Symbol;Acc:HGNC:49082]
LINC00520	#N/A	2.40795	2.93624	2.008	2.57746	#N/A	#N/A	1.1402	0.699709	0.650166	0.970298	#N/A	#N/A	#N/A	3.85288	9	ENSG00000258791	LINC00520	lncRNA	long intergenic non-protein coding RNA 520 [Source:HGNC Symbol;Acc:HGNC:19843]
PITX1-AS1	#N/A	0.783484	1.95005	1.30841	1.86918	#N/A	#N/A	0.644607	0.777393	0.925179	0.643725	#N/A	#N/A	#N/A	1.05552	9	ENSG00000224186	PITX1-AS1	lncRNA	PITX1 antisense RNA 1 [Source:HGNC Symbol;Acc:HGNC:48332]
TPRG1	#N/A	2.62116	1.10755	3.39037	#N/A	1.45175	#N/A	1.21258	2.04584	1.71091	0.629892	#N/A	#N/A	#N/A	3.26485	9	ENSG00000188001	TPRG1	protein_coding	tumor protein p63 regulated 1 [Source:HGNC Symbol;Acc:HGNC:24759]
#227741	#N/A	1.48514	3.47559	2.44939	2.02773	#N/A	#N/A	0.941772	0.627241	0.980333	1.01139	#N/A	#N/A	#N/A	3.77249	9	ENSG00000227741		lncRNA	novel transcript
ALDH8A1	#N/A	1.4486	2.02166	1.91047	1.8948	#N/A	#N/A	0.922857	0.619435	0.654868	1.11523	#N/A	#N/A	#N/A	1.65578	9	ENSG00000118514	ALDH8A1	protein_coding	aldehyde dehydrogenase 8 family member A1 [Source:HGNC Symbol;Acc:HGNC:15471]
LINC02994	1.82063	1.94838	3.52115	2.58523	3.16657	#N/A	#N/A	0.738797	0.687027	0.608661	#N/A	#N/A	#N/A	#N/A	3.57721	9	ENSG00000250546	LINC02994	lncRNA	long intergenic non-protein coding RNA 2994 [Source:HGNC Symbol;Acc:HGNC:56109]
ST3GAL2	1.07342	#N/A	1.07042	#N/A	1.51583	#N/A	0.72833	0.803989	0.636563	0.601362	0.933804	#N/A	#N/A	#N/A	0.896505	9	ENSG00000157350	ST3GAL2	protein_coding	ST3 beta-galactoside alpha-2,3-sialyltransferase 2 [Source:HGNC Symbol;Acc:HGNC:10863]
#282024	#N/A	3.50583	2.8973	2.74109	5.13526	1.06315	#N/A	#N/A	0.597945	1.57359	#N/A	#N/A	0.819128	#N/A	6.12394	9	ENSG00000282024		lncRNA	novel transcript, antisense to GMPR
#278642	#N/A	2.37008	1.16226	2.70556	1.49979	#N/A	#N/A	1.20732	0.583416	1.15253	0.944445	#N/A	#N/A	#N/A	1.12696	9	ENSG00000278642		lncRNA	novel transcript
CEBPG	#N/A	#N/A	1.0468	0.719972	1.88726	#N/A	#N/A	0.653904	0.578756	1.25432	1.43717	#N/A	0.581395	#N/A	2.66336	9	ENSG00000153879	CEBPG	protein_coding	CCAAT enhancer binding protein gamma [Source:HGNC Symbol;Acc:HGNC:1837]
VSNL1	#N/A	1.65986	2.75351	3.33872	3.04822	#N/A	#N/A	0.763757	0.576051	0.603069	1.29658	#N/A	#N/A	#N/A	2.19382	9	ENSG00000163032	VSNL1	protein_coding	visinin like 1 [Source:HGNC Symbol;Acc:HGNC:12722]
LINC01479	3.37688	2.65019	4.69742	4.48899	2.21229	#N/A	#N/A	0.574867	1.19843	1.04457	#N/A	#N/A	#N/A	#N/A	5.05675	9	ENSG00000255772	LINC01479	lncRNA	long intergenic non-protein coding RNA 1479 [Source:HGNC Symbol;Acc:HGNC:51123]
MYOD1	6.36951	3.04889	6.50491	3.81113	4.72148	#N/A	1.04481	0.573002	#N/A	#N/A	0.983402	#N/A	#N/A	#N/A	4.93194	9	ENSG00000129152	MYOD1	protein_coding	myogenic differentiation 1 [Source:HGNC Symbol;Acc:HGNC:7611]
UCP3	0.563956	2.81402	5.63449	3.43035	8.38445	#N/A	#N/A	0.838649	0.858199	0.725948	#N/A	#N/A	#N/A	#N/A	6.02042	9	ENSG00000175564	UCP3	protein_coding	uncoupling protein 3 [Source:HGNC Symbol;Acc:HGNC:12519]
JSRP1	2.00146	3.44543	5.98186	3.46606	5.28618	#N/A	1.88514	0.56224	#N/A	#N/A	0.869305	#N/A	#N/A	#N/A	5.60742	9	ENSG00000167476	JSRP1	protein_coding	junctional sarcoplasmic reticulum protein 1 [Source:HGNC Symbol;Acc:HGNC:24963]
LRP4-AS1	2.53143	1.31516	0.880112	2.41681	#N/A	#N/A	1.30924	0.621026	0.557857	0.555293	#N/A	#N/A	#N/A	#N/A	3.57792	9	ENSG00000247675	LRP4-AS1	lncRNA	LRP4 antisense RNA 1 [Source:HGNC Symbol;Acc:HGNC:44128]
#264914	#N/A	0.906098	1.47813	1.74801	1.03731	#N/A	#N/A	0.549608	0.626148	0.57165	0.847699	#N/A	#N/A	#N/A	1.24621	9	ENSG00000264914		lncRNA	novel transcript, antisense to CUEDC1
GOLGA7B-DT	3.68388	2.51889	4.42088	2.99044	5.43737	#N/A	#N/A	0.549575	0.82531	0.758969	#N/A	#N/A	#N/A	#N/A	5.4046	9	ENSG00000227356	GOLGA7B-DT	lncRNA	GOLGA7B divergent transcript [Source:HGNC Symbol;Acc:HGNC:45232]
#286774	#N/A	1.71592	5.32504	3.01369	2.52448	#N/A	#N/A	0.548251	1.67816	1.22189	0.850424	#N/A	#N/A	#N/A	7.59123	9	ENSG00000286774		lncRNA	novel transcript
MAP7D2	#N/A	0.852518	2.06974	1.33486	1.22401	0.575193	#N/A	0.657428	0.58346	0.545907	#N/A	#N/A	#N/A	#N/A	1.60347	9	ENSG00000184368	MAP7D2	protein_coding	MAP7 domain containing 2 [Source:HGNC Symbol;Acc:HGNC:25899]
#279932	1.25795	1.77209	3.85125	4.19685	3.56419	#N/A	#N/A	0.540496	0.57314	0.678056	#N/A	#N/A	#N/A	#N/A	3.95772	9	ENSG00000279932		lncRNA	novel transcript, sense intronic SLC7A2
PXDNL	1.35665	1.6276	#N/A	2.5813	1.8077	#N/A	#N/A	0.573083	0.873691	0.778628	#N/A	#N/A	#N/A	0.524904	2.40636	9	ENSG00000147485	PXDNL	protein_coding	peroxidasin like [Source:HGNC Symbol;Acc:HGNC:26359]
STBD1	1.28775	3.45004	6.33754	4.23943	5.78626	#N/A	1.22684	0.523135	#N/A	#N/A	2.39872	#N/A	#N/A	#N/A	6.0482	9	ENSG00000118804	STBD1	protein_coding	starch binding domain 1 [Source:HGNC Symbol;Acc:HGNC:24854]
CCDC62	#N/A	1.38624	2.58867	2.23821	1.74105	#N/A	#N/A	0.517964	0.681779	0.659854	1.05179	#N/A	#N/A	#N/A	3.31936	9	ENSG00000130783	CCDC62	protein_coding	coiled-coil domain containing 62 [Source:HGNC Symbol;Acc:HGNC:30723]
H2BC4	1.22054	2.32816	2.97088	2.2494	1.77547	#N/A	#N/A	1.09177	0.514035	0.704182	#N/A	#N/A	#N/A	#N/A	2.1586	9	ENSG00000180596	H2BC4	protein_coding	H2B clustered histone 4 [Source:HGNC Symbol;Acc:HGNC:4757]
SLC13A3	#N/A	1.5945	0.510284	1.45743	1.75351	#N/A	#N/A	1.74739	1.73	1.82788	1.15335	#N/A	#N/A	#N/A	1.70531	9	ENSG00000158296	SLC13A3	protein_coding	solute carrier family 13 member 3 [Source:HGNC Symbol;Acc:HGNC:14430]
KANTR	#N/A	1.11769	1.42271	1.2158	1.15706	#N/A	#N/A	0.504595	0.5486	0.527997	0.667958	#N/A	#N/A	#N/A	1.03574	9	ENSG00000232593	KANTR	protein_coding	KANTR integral membrane protein [Source:HGNC Symbol;Acc:HGNC:49510]
PM20D1	2.77804	0.996381	2.31071	2.16806	2.19775	#N/A	#N/A	0.495373	0.676654	0.718156	#N/A	#N/A	#N/A	#N/A	1.45596	9	ENSG00000162877	PM20D1	protein_coding	peptidase M20 domain containing 1 [Source:HGNC Symbol;Acc:HGNC:26518]
LINC02613	#N/A	2.60483	0.953063	3.43082	2.82783	#N/A	#N/A	0.611609	0.763422	0.695326	0.494116	#N/A	#N/A	#N/A	5.08459	9	ENSG00000231367	LINC02613	lncRNA	long intergenic non-protein coding RNA 2613 [Source:HGNC Symbol;Acc:HGNC:54068]
LGR4-AS1	#N/A	2.93169	3.0543	2.43407	1.87612	#N/A	#N/A	0.601838	0.54335	0.494094	1.46907	#N/A	#N/A	#N/A	3.12795	9	ENSG00000254862	LGR4-AS1	lncRNA	LGR4 antisense RNA 1 [Source:HGNC Symbol;Acc:HGNC:40629]
CHDH	2.31315	1.9081	3.59514	2.62178	1.69071	#N/A	#N/A	0.485382	0.692837	0.643404	#N/A	#N/A	#N/A	#N/A	2.84336	9	ENSG00000016391	CHDH	protein_coding	choline dehydrogenase [Source:HGNC Symbol;Acc:HGNC:24288]
#231102	1.72761	1.39488	2.31799	1.44274	2.20635	#N/A	#N/A	0.481229	0.609144	0.638439	#N/A	#N/A	#N/A	#N/A	2.36232	9	ENSG00000231102		lncRNA	novel transcript
ARHGAP10	0.511666	1.59225	#N/A	1.2647	1.97012	#N/A	0.610629	0.479355	0.565948	0.552324	0.560872	#N/A	#N/A	#N/A	#N/A	9	ENSG00000071205	ARHGAP10	protein_coding	Rho GTPase activating protein 10 [Source:HGNC Symbol;Acc:HGNC:26099]
TSPAN3	#N/A	2.49071	2.01339	0.852151	2.05222	#N/A	#N/A	0.525752	0.473783	0.717592	0.963077	#N/A	#N/A	#N/A	2.96285	9	ENSG00000140391	TSPAN3	protein_coding	tetraspanin 3 [Source:HGNC Symbol;Acc:HGNC:17752]
TMCC2	2.58621	1.34596	2.56097	1.17127	1.49497	#N/A	#N/A	0.657446	0.594235	0.472937	#N/A	#N/A	#N/A	#N/A	2.67971	9	ENSG00000133069	TMCC2	protein_coding	transmembrane and coiled-coil domain family 2 [Source:HGNC Symbol;Acc:HGNC:24239]
SNTB1	#N/A	1.05976	0.743165	1.19263	2.12293	0.464471	#N/A	1.17173	1.1354	1.13568	1.47356	#N/A	#N/A	#N/A	#N/A	9	ENSG00000172164	SNTB1	protein_coding	syntrophin beta 1 [Source:HGNC Symbol;Acc:HGNC:11168]
#233757	1.75582	#N/A	0.464433	1.30599	0.57245	#N/A	#N/A	0.731499	0.78702	0.726646	1.0587	#N/A	#N/A	#N/A	0.54597	9	ENSG00000233757		protein_coding	novel C2H2 type zinc finger protein
CHRNA5	1.66925	1.0772	2.3131	1.42224	2.46944	#N/A	#N/A	0.677316	0.459822	0.593728	#N/A	#N/A	#N/A	#N/A	3.53084	9	ENSG00000169684	CHRNA5	protein_coding	cholinergic receptor nicotinic alpha 5 subunit [Source:HGNC Symbol;Acc:HGNC:1959]
FGGY-DT	#N/A	1.80999	#N/A	3.08018	2.37012	0.45968	#N/A	1.93487	2.24218	2.46105	2.30897	#N/A	#N/A	#N/A	2.97462	9	ENSG00000224609	FGGY-DT	lncRNA	FGGY divergent transcript [Source:HGNC Symbol;Acc:HGNC:55265]
HIBCH	#N/A	0.784799	0.935232	1.51435	0.6212	#N/A	#N/A	0.460705	0.625527	0.555027	0.454746	#N/A	#N/A	#N/A	1.34218	9	ENSG00000198130	HIBCH	protein_coding	3-hydroxyisobutyryl-CoA hydrolase [Source:HGNC Symbol;Acc:HGNC:4908]
C2orf88	#N/A	1.63611	1.40107	2.37941	1.27311	#N/A	#N/A	0.460613	0.449712	0.499954	0.501633	#N/A	#N/A	#N/A	2.27826	9	ENSG00000187699	C2orf88	protein_coding	chromosome 2 open reading frame 88 [Source:HGNC Symbol;Acc:HGNC:28191]
B4GAT1-DT	#N/A	1.96582	2.82795	2.751	1.7313	#N/A	#N/A	0.668311	0.445411	0.646615	0.687018	#N/A	#N/A	#N/A	2.55777	9	ENSG00000255468	B4GAT1-DT	lncRNA	B4GAT1 divergent transcript [Source:HGNC Symbol;Acc:HGNC:56070]
FAM181A-AS1#258584	2.20456	2.29313	4.8747	3.05949	3.5255	#N/A	#N/A	0.444256	0.811954	0.635477	#N/A	#N/A	#N/A	#N/A	4.18113	9	ENSG00000258584	FAM181A-AS1	lncRNA	FAM181A antisense RNA 1 [Source:HGNC Symbol;Acc:HGNC:20133]
EPS15-AS1	1.87717	2.62915	4.74613	2.85204	4.0059	#N/A	#N/A	0.435781	0.756588	0.66539	#N/A	#N/A	#N/A	#N/A	4.98828	9	ENSG00000227070	EPS15-AS1	lncRNA	EPS15 antisense RNA 1 [Source:HGNC Symbol;Acc:HGNC:40219]
TRIM69#185880	#N/A	1.85582	2.84916	3.05156	2.30646	#N/A	#N/A	0.431888	0.458162	0.633366	0.693074	#N/A	#N/A	#N/A	4.77338	9	ENSG00000185880	TRIM69	protein_coding	tripartite motif containing 69 [Source:HGNC Symbol;Acc:HGNC:17857]
CHRNE	#N/A	1.36695	2.87372	1.2737	1.38748	#N/A	#N/A	0.470099	0.698418	0.4295	0.711971	#N/A	#N/A	#N/A	3.42171	9	ENSG00000108556	CHRNE	protein_coding	cholinergic receptor nicotinic epsilon subunit [Source:HGNC Symbol;Acc:HGNC:1966]
#287042	1.08985	1.26636	1.37825	2.7035	0.950675	#N/A	#N/A	0.426252	0.545246	0.608142	#N/A	#N/A	#N/A	#N/A	3.15215	9	ENSG00000287042		lncRNA	novel transcript
RFESD	#N/A	1.39963	1.91221	1.10476	1.06415	#N/A	#N/A	0.481709	0.425203	0.575058	0.909984	#N/A	#N/A	#N/A	2.71411	9	ENSG00000175449	RFESD	protein_coding	Rieske Fe-S domain containing [Source:HGNC Symbol;Acc:HGNC:29587]
PNLDC1	1.001	1.01821	2.32155	1.8103	2.45684	#N/A	#N/A	0.571921	#N/A	0.419596	0.980576	#N/A	#N/A	#N/A	2.08946	9	ENSG00000146453	PNLDC1	protein_coding	PARN like ribonuclease domain containing exonuclease 1 [Source:HGNC Symbol;Acc:HGNC:21185]
POMGNT2	3.46155	1.06373	1.08855	1.4892	0.584431	#N/A	#N/A	0.473295	0.415724	0.687434	#N/A	#N/A	#N/A	#N/A	0.980535	9	ENSG00000144647	POMGNT2	protein_coding	protein O-linked mannose N-acetylglucosaminyltransferase 2 (beta 1,4-) [Source:HGNC Symbol;Acc:HGNC:25902]
PNMT	1.19563	2.22889	3.1868	3.5635	#N/A	#N/A	#N/A	0.807347	0.619171	0.40745	0.996803	#N/A	#N/A	#N/A	3.66364	9	ENSG00000141744	PNMT	protein_coding	phenylethanolamine N-methyltransferase [Source:HGNC Symbol;Acc:HGNC:9160]
CLDN14	1.81049	1.92331	2.09867	3.64433	3.69632	#N/A	#N/A	0.450595	0.401826	0.606801	#N/A	#N/A	#N/A	#N/A	4.27717	9	ENSG00000159261	CLDN14	protein_coding	claudin 14 [Source:HGNC Symbol;Acc:HGNC:2035]
UTP23	#N/A	1.24184	0.790227	1.39463	0.663717	#N/A	#N/A	0.538154	0.399721	0.520553	0.880142	#N/A	#N/A	#N/A	1.03646	9	ENSG00000147679	UTP23	protein_coding	UTP23 small subunit processome component [Source:HGNC Symbol;Acc:HGNC:28224]
LINC01885	#N/A	1.49378	2.4881	2.47378	1.85666	#N/A	#N/A	1.28317	3.01953	1.76882	#N/A	#N/A	0.39756	#N/A	3.54996	9	ENSG00000237880	LINC01885	lncRNA	long intergenic non-protein coding RNA 1885 [Source:HGNC Symbol;Acc:HGNC:52704]
#262050	#N/A	2.66544	4.3204	2.80072	2.04502	#N/A	#N/A	0.536252	0.482435	0.397446	1.03319	#N/A	#N/A	#N/A	3.17705	9	ENSG00000262050		lncRNA	novel transcript, antisense to CLUH
LINC02421	2.01553	2.30546	3.40691	2.46804	1.60339	#N/A	#N/A	0.396114	0.762999	0.725953	#N/A	#N/A	#N/A	#N/A	4.44583	9	ENSG00000255970	LINC02421	lncRNA	long intergenic non-protein coding RNA 2421 [Source:HGNC Symbol;Acc:HGNC:53351]
CCR9	2.06771	2.11202	3.35059	2.27344	3.26543	#N/A	#N/A	0.542671	0.393678	0.469123	#N/A	#N/A	#N/A	#N/A	3.85112	9	ENSG00000173585	CCR9	protein_coding	C-C motif chemokine receptor 9 [Source:HGNC Symbol;Acc:HGNC:1610]
SMIM41	#N/A	2.62623	#N/A	2.88596	4.36726	#N/A	#N/A	1.4957	1.91337	2.2557	2.58429	#N/A	0.392379	#N/A	3.60285	9	ENSG00000284791	SMIM41	protein_coding	small integral membrane protein 41 [Source:HGNC Symbol;Acc:HGNC:54075]
KRBA1	2.26854	0.723083	0.557965	#N/A	0.657136	#N/A	#N/A	0.610805	0.392254	0.577209	1.01141	#N/A	#N/A	#N/A	0.760231	9	ENSG00000133619	KRBA1	protein_coding	KRAB-A domain containing 1 [Source:HGNC Symbol;Acc:HGNC:22228]
TMEM205	1.09788	1.85096	2.1257	2.70822	1.21849	#N/A	1.48623	0.389802	#N/A	#N/A	0.597607	#N/A	#N/A	#N/A	3.04232	9	ENSG00000105518	TMEM205	protein_coding	transmembrane protein 205 [Source:HGNC Symbol;Acc:HGNC:29631]
TMEM63C	2.35942	1.75468	2.84591	2.17146	1.49251	#N/A	#N/A	0.388175	0.775963	0.827767	#N/A	#N/A	#N/A	#N/A	1.82233	9	ENSG00000165548	TMEM63C	protein_coding	transmembrane protein 63C [Source:HGNC Symbol;Acc:HGNC:23787]
PAX3	2.60893	2.43819	3.51971	3.53046	#N/A	#N/A	#N/A	0.38762	0.464428	0.388753	0.464235	#N/A	#N/A	#N/A	4.94606	9	ENSG00000135903	PAX3	protein_coding	paired box 3 [Source:HGNC Symbol;Acc:HGNC:8617]
LRRC20	2.61141	2.91638	6.01478	4.85754	5.25986	#N/A	0.641225	0.396186	0.387174	#N/A	#N/A	#N/A	#N/A	#N/A	5.925	9	ENSG00000172731	LRRC20	protein_coding	leucine rich repeat containing 20 [Source:HGNC Symbol;Acc:HGNC:23421]
GADD45G	2.47047	2.61749	4.06123	4.06077	4.18487	#N/A	1.81233	0.386407	#N/A	#N/A	0.838042	#N/A	#N/A	#N/A	6.07504	9	ENSG00000130222	GADD45G	protein_coding	growth arrest and DNA damage inducible gamma [Source:HGNC Symbol;Acc:HGNC:4097]
IL17RB	1.2236	1.7913	3.82455	2.92444	1.86652	#N/A	#N/A	0.386047	0.592649	0.429724	#N/A	#N/A	#N/A	#N/A	3.59023	9	ENSG00000056736	IL17RB	protein_coding	interleukin 17 receptor B [Source:HGNC Symbol;Acc:HGNC:18015]
NCR3LG1	2.03966	2.33427	3.74916	2.95018	2.11482	#N/A	#N/A	0.389733	0.384851	0.558366	#N/A	#N/A	#N/A	#N/A	4.39834	9	ENSG00000188211	NCR3LG1	protein_coding	natural killer cell cytotoxicity receptor 3 ligand 1 [Source:HGNC Symbol;Acc:HGNC:42400]
#231201	#N/A	0.992226	1.17102	1.02311	1.03779	#N/A	#N/A	0.625064	0.383885	0.560353	1.13436	#N/A	#N/A	#N/A	0.541284	9	ENSG00000231201		lncRNA	novel transcript
#287458	3.16195	2.28619	3.04891	4.24987	1.50955	#N/A	#N/A	0.486686	0.380619	0.648779	#N/A	#N/A	#N/A	#N/A	3.84095	9	ENSG00000287458		lncRNA	novel transcript, antisense to FKBP5
MYOG	3.44986	2.91412	5.34007	3.99001	5.42012	#N/A	1.23433	0.379127	#N/A	#N/A	0.777538	#N/A	#N/A	#N/A	5.12988	9	ENSG00000122180	MYOG	protein_coding	myogenin [Source:HGNC Symbol;Acc:HGNC:7612]
#287700	1.83319	2.53055	1.38161	2.79076	1.33819	#N/A	#N/A	0.375479	0.421099	0.516385	#N/A	#N/A	#N/A	#N/A	3.58293	9	ENSG00000287700		lncRNA	novel transcript
SLC6A13	1.45307	1.70487	2.39376	4.42071	2.77343	#N/A	#N/A	0.372238	0.748127	0.462324	#N/A	#N/A	#N/A	#N/A	3.22819	9	ENSG00000010379	SLC6A13	protein_coding	solute carrier family 6 member 13 [Source:HGNC Symbol;Acc:HGNC:11046]
MVB12B	0.856585	#N/A	1.15839	#N/A	1.77472	#N/A	0.70428	0.369152	0.490708	0.44258	0.649902	#N/A	#N/A	#N/A	1.55465	9	ENSG00000196814	MVB12B	protein_coding	multivesicular body subunit 12B [Source:HGNC Symbol;Acc:HGNC:23368]
SMIM11	#N/A	1.52714	1.29072	3.19233	0.75169	#N/A	1.77977	0.410421	0.404614	0.365749	#N/A	#N/A	#N/A	#N/A	1.96301	9	ENSG00000205670	SMIM11	protein_coding	small integral membrane protein 11 [Source:HGNC Symbol;Acc:HGNC:1293]
CAPN1-AS1	2.34817	2.5734	4.82997	2.9541	3.07463	#N/A	#N/A	0.517681	0.364013	0.483622	#N/A	#N/A	#N/A	#N/A	3.4098	9	ENSG00000254614	CAPN1-AS1	lncRNA	CAPN1 antisense RNA 1 [Source:HGNC Symbol;Acc:HGNC:56068]
RNLS	#N/A	1.71939	0.929244	1.52709	1.79204	#N/A	0.754737	0.362272	0.568167	0.515519	#N/A	#N/A	#N/A	#N/A	0.787895	9	ENSG00000184719	RNLS	protein_coding	renalase, FAD dependent amine oxidase [Source:HGNC Symbol;Acc:HGNC:25641]
LINC01031	1.30707	1.15149	2.03568	1.52684	0.940363	#N/A	#N/A	0.361624	0.755661	0.911996	#N/A	#N/A	#N/A	#N/A	1.62282	9	ENSG00000232077	LINC01031	lncRNA	long intergenic non-protein coding RNA 1031 [Source:HGNC Symbol;Acc:HGNC:49017]
GOT1	2.8073	3.31283	6.1927	3.96661	6.23287	#N/A	0.866932	#N/A	#N/A	#N/A	#N/A	#N/A	0.360073	0.448391	6.58228	9	ENSG00000120053	GOT1	protein_coding	glutamic-oxaloacetic transaminase 1 [Source:HGNC Symbol;Acc:HGNC:4432]
GOT1-DT	1.559	1.93007	2.88044	2.07425	1.56165	#N/A	#N/A	0.458956	0.359929	0.372888	#N/A	#N/A	#N/A	#N/A	2.76349	9	ENSG00000224934	GOT1-DT	lncRNA	GOT1 divergent transcript [Source:HGNC Symbol;Acc:HGNC:55848]
PFKFB4	4.92128	1.73612	3.75509	#N/A	1.99735	#N/A	#N/A	0.357522	0.647998	0.441538	0.702136	#N/A	#N/A	#N/A	2.33059	9	ENSG00000114268	PFKFB4	protein_coding	6-phosphofructo-2-kinase/fructose-2,6-biphosphatase 4 [Source:HGNC Symbol;Acc:HGNC:8875]
#286154	2.23685	2.04139	0.350253	2.81691	1.6141	#N/A	#N/A	0.539594	0.475096	0.685823	#N/A	#N/A	#N/A	#N/A	2.7066	9	ENSG00000286154		lncRNA	novel transcript, antisense to CYP27A1
UBAP1L	#N/A	0.67345	0.727954	0.928928	0.553659	#N/A	#N/A	0.432499	0.429363	0.345903	0.719817	#N/A	#N/A	#N/A	0.944115	9	ENSG00000246922	UBAP1L	protein_coding	ubiquitin associated protein 1 like [Source:HGNC Symbol;Acc:HGNC:40028]
B3GALT5	1.24402	1.66864	3.01353	4.29137	2.53959	#N/A	#N/A	0.585199	0.345689	0.694715	#N/A	#N/A	#N/A	#N/A	3.02569	9	ENSG00000183778	B3GALT5	protein_coding	beta-1,3-galactosyltransferase 5 [Source:HGNC Symbol;Acc:HGNC:920]
SLC25A45	0.958994	1.17471	#N/A	0.783309	0.688495	#N/A	1.50319	0.423697	0.56909	0.341459	#N/A	#N/A	#N/A	#N/A	1.04352	9	ENSG00000162241	SLC25A45	protein_coding	solute carrier family 25 member 45 [Source:HGNC Symbol;Acc:HGNC:27442]
SQOR	1.12167	0.673163	1.38081	0.524833	1.70738	#N/A	#N/A	0.372129	0.340823	0.343935	#N/A	#N/A	#N/A	#N/A	3.50015	9	ENSG00000137767	SQOR	protein_coding	sulfide quinone oxidoreductase [Source:HGNC Symbol;Acc:HGNC:20390]
#248533	#N/A	1.81672	4.43048	1.51097	2.14008	#N/A	#N/A	0.885887	0.534747	0.688169	0.337816	#N/A	#N/A	#N/A	3.29552	9	ENSG00000248533		lncRNA	novel transcript
#260751	#N/A	1.78845	1.96178	1.68482	2.40217	#N/A	1.47519	0.600514	0.371346	0.337099	#N/A	#N/A	#N/A	#N/A	2.53893	9	ENSG00000260751		lncRNA	novel transcript
ADGRB3-DT	2.20863	1.3961	#N/A	4.20557	1.47374	0.336135	#N/A	0.777706	1.15363	1.07023	#N/A	#N/A	#N/A	1.28556	#N/A	9	ENSG00000230910	ADGRB3-DT	lncRNA	ADGRB3 divergent transcript [Source:HGNC Symbol;Acc:HGNC:55774]
ZNF462	0.908372	0.953966	1.09916	2.8405	1.13349	#N/A	0.790795	#N/A	0.51613	0.335042	#N/A	#N/A	#N/A	#N/A	0.688303	9	ENSG00000148143	ZNF462	protein_coding	zinc finger protein 462 [Source:HGNC Symbol;Acc:HGNC:21684]
MPV17L#156968	1.51084	2.23663	2.88343	2.53822	2.34318	#N/A	#N/A	0.374963	0.422896	0.332062	#N/A	#N/A	#N/A	#N/A	4.86983	9	ENSG00000156968	MPV17L	protein_coding	MPV17 mitochondrial inner membrane protein like [Source:HGNC Symbol;Acc:HGNC:26827]
SORL1	#N/A	1.38701	2.28637	#N/A	#N/A	0.562453	#N/A	3.61008	3.75886	4.26327	2.83808	#N/A	#N/A	0.331802	0.804699	9	ENSG00000137642	SORL1	protein_coding	sortilin related receptor 1 [Source:HGNC Symbol;Acc:HGNC:11185]
ART5	3.38976	2.51202	4.26216	2.12112	3.57044	#N/A	#N/A	0.505256	0.329953	0.575424	#N/A	#N/A	#N/A	#N/A	4.02136	9	ENSG00000167311	ART5	protein_coding	ADP-ribosyltransferase 5 [Source:HGNC Symbol;Acc:HGNC:24049]
A1CF	1.61401	2.1666	3.77998	2.91485	3.15175	#N/A	#N/A	0.328183	0.475256	0.379506	#N/A	#N/A	#N/A	#N/A	3.79891	9	ENSG00000148584	A1CF	protein_coding	APOBEC1 complementation factor [Source:HGNC Symbol;Acc:HGNC:24086]
FAT4	1.45879	#N/A	#N/A	2.39445	1.05696	#N/A	#N/A	0.800677	1.44281	1.40184	0.663857	#N/A	0.328144	#N/A	0.770439	9	ENSG00000196159	FAT4	protein_coding	FAT atypical cadherin 4 [Source:HGNC Symbol;Acc:HGNC:23109]
FAM174C	#N/A	1.4637	1.86141	1.42677	1.90589	#N/A	1.6902	0.322643	0.36819	#N/A	0.802312	#N/A	#N/A	#N/A	2.38484	9	ENSG00000228300	FAM174C	protein_coding	family with sequence similarity 174 member C [Source:HGNC Symbol;Acc:HGNC:26073]
MTARC2	#N/A	0.322502	1.04529	2.48629	0.593659	#N/A	#N/A	0.424136	0.449488	0.533336	0.428463	#N/A	#N/A	#N/A	0.433881	9	ENSG00000117791	MTARC2	protein_coding	mitochondrial amidoxime reducing component 2 [Source:HGNC Symbol;Acc:HGNC:26064]
P2RX6	2.31075	2.69633	3.91397	4.11802	0.322155	#N/A	1.78392	0.325803	#N/A	#N/A	0.467352	#N/A	#N/A	#N/A	5.03851	9	ENSG00000099957	P2RX6	protein_coding	purinergic receptor P2X 6 [Source:HGNC Symbol;Acc:HGNC:8538]
CYREN	#N/A	0.741477	1.31603	0.683807	1.14449	#N/A	#N/A	0.35639	0.313926	0.431297	0.539776	#N/A	#N/A	#N/A	1.78504	9	ENSG00000122783	CYREN	protein_coding	cell cycle regulator of NHEJ [Source:HGNC Symbol;Acc:HGNC:22432]
SH2B2	2.60664	2.25846	4.21903	2.38649	1.47621	#N/A	#N/A	0.494904	0.313815	#N/A	0.593997	#N/A	#N/A	#N/A	4.49623	9	ENSG00000160999	SH2B2	protein_coding	SH2B adaptor protein 2 [Source:HGNC Symbol;Acc:HGNC:17381]
PGM2L1	2.53069	0.311202	3.15162	#N/A	1.93343	#N/A	#N/A	0.953997	0.988549	1.25664	1.26418	#N/A	#N/A	#N/A	2.1231	9	ENSG00000165434	PGM2L1	protein_coding	phosphoglucomutase 2 like 1 [Source:HGNC Symbol;Acc:HGNC:20898]
POT1-AS1	2.93803	1.69234	1.73109	2.27015	0.67483	#N/A	#N/A	0.310715	0.617692	0.380555	#N/A	#N/A	#N/A	#N/A	1.91425	9	ENSG00000224897	POT1-AS1	lncRNA	POT1 antisense RNA 1 [Source:HGNC Symbol;Acc:HGNC:49459]
#237713	3.25247	2.76577	4.90251	3.5728	3.90172	#N/A	2.64877	#N/A	0.431967	0.310422	#N/A	#N/A	#N/A	#N/A	5.50191	9	ENSG00000237713		lncRNA	novel transcript
TEC	1.72871	0.692095	2.2992	#N/A	0.710385	0.309724	#N/A	0.667972	0.74201	0.790748	#N/A	#N/A	#N/A	#N/A	1.73139	9	ENSG00000135605	TEC	protein_coding	tec protein tyrosine kinase [Source:HGNC Symbol;Acc:HGNC:11719]
ALDH1L1-AS2	#N/A	2.76577	4.58831	2.8215	3.05228	0.308368	#N/A	0.6913	0.668335	0.71239	#N/A	#N/A	#N/A	#N/A	4.8413	9	ENSG00000246022	ALDH1L1-AS2	lncRNA	ALDH1L1 antisense RNA 2 [Source:HGNC Symbol;Acc:HGNC:42446]
SLC5A1	#N/A	1.8881	3.71819	2.11006	1.29884	#N/A	#N/A	1.17661	1.11009	0.703057	0.307122	#N/A	#N/A	#N/A	1.90535	9	ENSG00000100170	SLC5A1	protein_coding	solute carrier family 5 member 1 [Source:HGNC Symbol;Acc:HGNC:11036]
PPM1J	4.21328	3.27366	5.49319	3.76643	4.91702	#N/A	1.1731	0.302651	#N/A	#N/A	0.545656	#N/A	#N/A	#N/A	5.99928	9	ENSG00000155367	PPM1J	protein_coding	protein phosphatase, Mg2+/Mn2+ dependent 1J [Source:HGNC Symbol;Acc:HGNC:20785]
NONO	0.95457	0.884514	0.687837	#N/A	0.342142	#N/A	0.802277	0.505865	0.302602	0.354837	#N/A	#N/A	#N/A	#N/A	0.5583	9	ENSG00000147140	NONO	protein_coding	non-POU domain containing octamer binding [Source:HGNC Symbol;Acc:HGNC:7871]
HDAC10	#N/A	0.881196	1.53319	0.685266	1.25644	#N/A	#N/A	0.443049	0.333517	0.299853	0.622695	#N/A	#N/A	#N/A	2.26137	9	ENSG00000100429	HDAC10	protein_coding	histone deacetylase 10 [Source:HGNC Symbol;Acc:HGNC:18128]
FAAH	#N/A	2.17232	2.06331	2.1542	1.43577	#N/A	1.07621	0.4431	0.466918	0.298707	#N/A	#N/A	#N/A	#N/A	3.07592	9	ENSG00000117480	FAAH	protein_coding	fatty acid amide hydrolase [Source:HGNC Symbol;Acc:HGNC:3553]
NTPCR	#N/A	1.65445	2.11481	1.28583	1.49881	#N/A	#N/A	0.298147	0.299619	0.384786	0.613461	#N/A	#N/A	#N/A	2.99043	9	ENSG00000135778	NTPCR	protein_coding	nucleoside-triphosphatase, cancer-related [Source:HGNC Symbol;Acc:HGNC:28204]
PLS1	#N/A	1.13754	2.64838	0.609931	1.68746	#N/A	1.5125	0.29593	0.396464	0.429704	#N/A	#N/A	#N/A	#N/A	2.22523	9	ENSG00000120756	PLS1	protein_coding	plastin 1 [Source:HGNC Symbol;Acc:HGNC:9090]
IQUB	1.94716	1.53777	1.43125	2.26101	0.91858	0.493626	#N/A	0.362346	#N/A	0.294785	#N/A	#N/A	#N/A	#N/A	1.98012	9	ENSG00000164675	IQUB	protein_coding	IQ motif and ubiquitin domain containing [Source:HGNC Symbol;Acc:HGNC:21995]
PTCHD1-AS	3.30484	2.52937	2.4015	4.12731	#N/A	0.285754	#N/A	0.475573	1.20264	0.992343	#N/A	#N/A	#N/A	#N/A	3.49314	9	ENSG00000233067	PTCHD1-AS	lncRNA	PTCHD1 antisense RNA (head to head) [Source:HGNC Symbol;Acc:HGNC:37703]
BNC2	#N/A	1.80589	#N/A	1.85794	0.580178	1.39649	#N/A	0.285685	0.603855	0.426949	0.417608	#N/A	#N/A	#N/A	3.36323	9	ENSG00000173068	BNC2	protein_coding	basonuclin 2 [Source:HGNC Symbol;Acc:HGNC:30988]
GRIK2	0.873351	#N/A	0.561945	2.74605	#N/A	#N/A	#N/A	3.36795	3.808	3.73959	4.56227	#N/A	0.285142	#N/A	1.96024	9	ENSG00000164418	GRIK2	protein_coding	glutamate ionotropic receptor kainate type subunit 2 [Source:HGNC Symbol;Acc:HGNC:4580]
DHRS7	4.13464	2.62117	3.91184	2.85365	4.47684	#N/A	#N/A	0.285051	#N/A	0.760722	#N/A	#N/A	0.562609	#N/A	4.02546	9	ENSG00000100612	DHRS7	protein_coding	dehydrogenase/reductase 7 [Source:HGNC Symbol;Acc:HGNC:21524]
TRIM63	4.37029	3.14868	6.22975	4.86863	7.25998	#N/A	1.05332	0.284168	#N/A	#N/A	0.586729	#N/A	#N/A	#N/A	5.74881	9	ENSG00000158022	TRIM63	protein_coding	tripartite motif containing 63 [Source:HGNC Symbol;Acc:HGNC:16007]
#257322	#N/A	1.82848	2.06388	2.89784	1.90243	#N/A	#N/A	0.282917	0.352963	0.435584	0.9112	#N/A	#N/A	#N/A	1.65491	9	ENSG00000257322		lncRNA	novel transcript, antisense to novel protein
GALM	1.61247	1.33667	1.47037	0.384006	1.13386	#N/A	#N/A	0.277716	0.297496	0.310839	#N/A	#N/A	#N/A	#N/A	1.59052	9	ENSG00000143891	GALM	protein_coding	galactose mutarotase [Source:HGNC Symbol;Acc:HGNC:24063]
PHF10	#N/A	0.856809	0.886252	0.834942	0.798174	#N/A	#N/A	0.277214	0.426529	0.670749	0.654352	#N/A	#N/A	#N/A	1.93321	9	ENSG00000130024	PHF10	protein_coding	PHD finger protein 10 [Source:HGNC Symbol;Acc:HGNC:18250]
DIP2A	1.47866	#N/A	0.621221	#N/A	0.530021	#N/A	1.31245	0.282617	0.380382	0.276879	0.67811	#N/A	#N/A	#N/A	0.562057	9	ENSG00000160305	DIP2A	protein_coding	disco interacting protein 2 homolog A [Source:HGNC Symbol;Acc:HGNC:17217]
TRAP1	0.873797	2.03454	1.17481	1.69698	0.939299	#N/A	1.18134	0.282083	0.276709	#N/A	#N/A	#N/A	#N/A	#N/A	3.01915	9	ENSG00000126602	TRAP1	protein_coding	TNF receptor associated protein 1 [Source:HGNC Symbol;Acc:HGNC:16264]
LATS2	#N/A	#N/A	0.442265	1.37111	1.14024	#N/A	0.514541	0.282608	0.275819	0.317435	0.462143	#N/A	#N/A	#N/A	0.713256	9	ENSG00000150457	LATS2	protein_coding	large tumor suppressor kinase 2 [Source:HGNC Symbol;Acc:HGNC:6515]
OIP5	2.32868	2.68686	3.81951	2.78374	2.92028	#N/A	#N/A	0.272481	0.306169	0.364858	#N/A	#N/A	#N/A	#N/A	4.4279	9	ENSG00000104147	OIP5	protein_coding	Opa interacting protein 5 [Source:HGNC Symbol;Acc:HGNC:20300]
SMIM12	0.933112	0.404465	1.00718	0.780174	0.9148	#N/A	#N/A	0.281493	0.269475	0.310635	0.503337	#N/A	#N/A	#N/A	#N/A	9	ENSG00000163866	SMIM12	protein_coding	small integral membrane protein 12 [Source:HGNC Symbol;Acc:HGNC:25154]
CDH13-AS2	1.69329	0.613114	3.6853	1.59594	2.21085	#N/A	#N/A	0.407734	0.267684	0.536807	#N/A	#N/A	#N/A	#N/A	3.03535	9	ENSG00000260228	CDH13-AS2	lncRNA	CDH13 antisense RNA 2 [Source:HGNC Symbol;Acc:HGNC:56243]
CRTC3	#N/A	0.536656	0.327508	0.51249	0.267226	#N/A	0.535598	0.314014	0.341369	0.301477	0.693536	#N/A	#N/A	#N/A	#N/A	9	ENSG00000140577	CRTC3	protein_coding	CREB regulated transcription coactivator 3 [Source:HGNC Symbol;Acc:HGNC:26148]
#250280	#N/A	0.404769	1.4577	3.29199	1.24858	#N/A	#N/A	0.327569	0.318749	0.553855	0.677556	#N/A	#N/A	#N/A	0.267181	9	ENSG00000250280		lncRNA	novel transcript
FBXO22	#N/A	1.0372	1.08265	1.06074	1.16268	#N/A	0.741072	0.267092	0.275027	0.286018	#N/A	#N/A	#N/A	#N/A	1.24522	9	ENSG00000167196	FBXO22	protein_coding	F-box protein 22 [Source:HGNC Symbol;Acc:HGNC:13593]
OCRL	0.852607	0.716993	0.998016	1.44876	1.59222	#N/A	#N/A	0.26363	0.368008	0.315924	#N/A	#N/A	#N/A	#N/A	1.50387	9	ENSG00000122126	OCRL	protein_coding	OCRL inositol polyphosphate-5-phosphatase [Source:HGNC Symbol;Acc:HGNC:8108]
SHLD1	0.791487	0.312932	1.9121	0.685483	1.1563	#N/A	#N/A	0.262947	0.448224	0.295752	#N/A	#N/A	#N/A	#N/A	1.45187	9	ENSG00000171984	SHLD1	protein_coding	shieldin complex subunit 1 [Source:HGNC Symbol;Acc:HGNC:26318]
#258987	3.19543	2.68933	4.35231	3.5204	3.21126	0.260517	#N/A	0.325216	#N/A	0.410888	#N/A	#N/A	#N/A	#N/A	4.74876	9	ENSG00000258987		lncRNA	novel transcript, antisense to ASB2
AKT2	#N/A	1.16027	0.479427	1.30674	0.292566	#N/A	#N/A	0.440126	0.296708	0.259439	0.41612	#N/A	#N/A	#N/A	1.10677	9	ENSG00000105221	AKT2	protein_coding	AKT serine/threonine kinase 2 [Source:HGNC Symbol;Acc:HGNC:392]
LINC01004	#N/A	0.924115	0.598743	0.854739	0.788803	#N/A	#N/A	0.271841	0.259038	0.297824	0.474063	#N/A	#N/A	#N/A	1.20756	9	ENSG00000228393	LINC01004	lncRNA	long intergenic non-protein coding RNA 1004 [Source:HGNC Symbol;Acc:HGNC:48961]
ITIH2	1.35026	2.38059	3.17527	2.25383	3.23739	#N/A	#N/A	0.258627	0.2825	0.350876	#N/A	#N/A	#N/A	#N/A	4.26896	9	ENSG00000151655	ITIH2	protein_coding	inter-alpha-trypsin inhibitor heavy chain 2 [Source:HGNC Symbol;Acc:HGNC:6167]
LINC00159	1.21686	1.00953	0.736895	1.89734	#N/A	#N/A	#N/A	0.258059	0.340126	0.363815	0.832013	#N/A	#N/A	#N/A	0.517607	9	ENSG00000230323	LINC00159	lncRNA	long intergenic non-protein coding RNA 159 [Source:HGNC Symbol;Acc:HGNC:1285]
DAAM2	#N/A	0.674905	#N/A	0.80255	0.996529	0.255855	0.714955	0.773451	1.12637	1.09532	0.684284	#N/A	#N/A	#N/A	#N/A	9	ENSG00000146122	DAAM2	protein_coding	dishevelled associated activator of morphogenesis 2 [Source:HGNC Symbol;Acc:HGNC:18143]
ZNNT1	1.17876	1.54112	1.20697	1.02558	0.949988	#N/A	#N/A	0.305153	0.255827	0.29966	#N/A	#N/A	#N/A	#N/A	1.24941	9	ENSG00000261087	ZNNT1	lncRNA	ZNF706 neighboring transcript 1 [Source:HGNC Symbol;Acc:HGNC:54438]
#270071	#N/A	2.45678	1.21827	2.94627	0.746568	0.37521	#N/A	#N/A	#N/A	0.354691	#N/A	#N/A	0.254966	0.321014	2.98804	9	ENSG00000270071		lncRNA	novel transcript
DEK	1.03011	0.432401	0.84231	#N/A	0.293286	#N/A	#N/A	0.253466	0.297711	0.667456	#N/A	#N/A	0.309006	#N/A	0.387566	9	ENSG00000124795	DEK	protein_coding	DEK proto-oncogene [Source:HGNC Symbol;Acc:HGNC:2768]
SMARCD3	1.87914	2.64275	3.32609	3.34417	1.5032	#N/A	0.798036	0.253346	#N/A	#N/A	0.375814	#N/A	#N/A	#N/A	1.62601	9	ENSG00000082014	SMARCD3	protein_coding	SWI/SNF related, matrix associated, actin dependent regulator of chromatin, subfamily d, member 3 [Source:HGNC Symbol;Acc:HGNC:11108]
DNAAF5	1.37381	0.726156	0.75483	0.792546	0.504748	#N/A	0.785817	0.252897	0.30404	#N/A	#N/A	#N/A	#N/A	#N/A	0.7493	9	ENSG00000164818	DNAAF5	protein_coding	dynein axonemal assembly factor 5 [Source:HGNC Symbol;Acc:HGNC:26013]
#285830	1.3874	0.939351	0.781749	0.82455	1.0425	#N/A	#N/A	0.251225	#N/A	0.302124	0.845857	#N/A	#N/A	#N/A	0.747244	9	ENSG00000285830		lncRNA	novel transcript, antisense to TRAPPC6B
#286339	3.41489	1.4667	2.39924	2.97719	2.08671	#N/A	#N/A	0.361045	0.249797	0.387569	#N/A	#N/A	#N/A	#N/A	1.67818	9	ENSG00000286339		lncRNA	novel transcript, antisense to CEP85L
NFRKB	#N/A	0.642346	0.482729	0.565706	0.563238	#N/A	#N/A	0.327086	0.274716	0.249594	0.524803	#N/A	#N/A	#N/A	0.53654	9	ENSG00000170322	NFRKB	protein_coding	nuclear factor related to kappaB binding protein [Source:HGNC Symbol;Acc:HGNC:7802]
ARNT2-DT	2.13927	1.82612	3.87359	2.77786	4.10522	#N/A	#N/A	0.249133	0.818985	0.648137	#N/A	#N/A	#N/A	#N/A	3.88106	9	ENSG00000259495	ARNT2-DT	lncRNA	ARNT2 divergent transcript [Source:HGNC Symbol;Acc:HGNC:56077]
SIMC1	1.43281	#N/A	0.247376	0.365914	0.981795	#N/A	#N/A	0.953018	1.20222	1.07804	1.06953	#N/A	#N/A	#N/A	0.996977	9	ENSG00000170085	SIMC1	protein_coding	SUMO interacting motifs containing 1 [Source:HGNC Symbol;Acc:HGNC:24779]
GDPD1	1.67622	0.766829	1.52083	#N/A	1.46459	#N/A	#N/A	0.310845	0.265341	0.246852	0.876731	#N/A	#N/A	#N/A	1.50941	9	ENSG00000153982	GDPD1	protein_coding	glycerophosphodiester phosphodiesterase domain containing 1 [Source:HGNC Symbol;Acc:HGNC:20883]
GHR	#N/A	1.4334	1.63417	3.69121	1.73599	#N/A	#N/A	0.245445	0.431659	0.371348	0.362531	#N/A	#N/A	#N/A	1.36114	9	ENSG00000112964	GHR	protein_coding	growth hormone receptor [Source:HGNC Symbol;Acc:HGNC:4263]
COPS8-DT	#N/A	0.697363	1.27137	2.25894	0.817053	#N/A	#N/A	0.243676	0.709242	0.55889	#N/A	#N/A	#N/A	0.304909	1.24613	9	ENSG00000227252	COPS8-DT	lncRNA	COPS8 divergent transcript [Source:HGNC Symbol;Acc:HGNC:55816]
MEF2D	1.8955	1.79409	2.09909	1.28458	1.35783	#N/A	0.533873	0.243536	#N/A	#N/A	0.359281	#N/A	#N/A	#N/A	0.971956	9	ENSG00000116604	MEF2D	protein_coding	myocyte enhancer factor 2D [Source:HGNC Symbol;Acc:HGNC:6997]
SEMA6C	3.31259	1.9817	6.43616	4.88723	5.33955	#N/A	1.0716	0.238908	#N/A	#N/A	0.506203	#N/A	#N/A	#N/A	6.59786	9	ENSG00000143434	SEMA6C	protein_coding	semaphorin 6C [Source:HGNC Symbol;Acc:HGNC:10740]
LIX1L-AS1	1.1597	1.43378	1.84974	1.84582	1.72872	#N/A	#N/A	0.340739	0.238574	0.410206	#N/A	#N/A	#N/A	#N/A	1.21205	9	ENSG00000234222	LIX1L-AS1	lncRNA	LIX1L antisense RNA 1 [Source:HGNC Symbol;Acc:HGNC:41210]
SLC25A13	0.708015	0.238044	0.301264	0.314239	#N/A	#N/A	0.728185	0.304333	0.278352	0.318367	#N/A	#N/A	#N/A	#N/A	0.602565	9	ENSG00000004864	SLC25A13	protein_coding	solute carrier family 25 member 13 [Source:HGNC Symbol;Acc:HGNC:10983]
LINC01956	2.55923	2.57224	3.67651	3.48871	0.512689	0.406221	#N/A	#N/A	0.235287	#N/A	#N/A	#N/A	#N/A	0.242745	4.75125	9	ENSG00000258910	LINC01956	lncRNA	long intergenic non-protein coding RNA 1956 [Source:HGNC Symbol;Acc:HGNC:52777]
GREB1L	0.827261	2.62565	#N/A	3.70803	2.62706	0.235225	#N/A	#N/A	0.252018	0.271546	#N/A	#N/A	#N/A	0.375024	4.12537	9	ENSG00000141449	GREB1L	protein_coding	GREB1 like retinoic acid receptor coactivator [Source:HGNC Symbol;Acc:HGNC:31042]
LINC02232	2.02601	2.63152	4.22899	3.82593	4.04823	#N/A	#N/A	#N/A	1.50957	0.857097	#N/A	#N/A	0.234653	#N/A	5.03033	9	ENSG00000250125	LINC02232	lncRNA	long intergenic non-protein coding RNA 2232 [Source:HGNC Symbol;Acc:HGNC:53103]
SIAH1	#N/A	#N/A	0.77946	0.499393	0.388905	#N/A	1.23199	0.389629	0.230997	0.255485	0.514392	#N/A	#N/A	#N/A	0.731521	9	ENSG00000196470	SIAH1	protein_coding	siah E3 ubiquitin protein ligase 1 [Source:HGNC Symbol;Acc:HGNC:10857]
#234149	1.9502	1.81435	2.38938	2.11806	2.49218	#N/A	#N/A	0.453246	0.23014	0.343774	#N/A	#N/A	#N/A	#N/A	2.67983	9	ENSG00000234149		lncRNA	novel transcript
SLC20A1-DT	1.27534	1.80391	2.15088	1.80071	2.21195	0.349599	1.04701	0.229177	#N/A	#N/A	#N/A	#N/A	#N/A	#N/A	4.18917	9	ENSG00000237753	SLC20A1-DT	lncRNA	SLC20A1 divergent transcript [Source:HGNC Symbol;Acc:HGNC:55651]
TXLNB	4.08239	3.1302	5.90052	4.25025	5.83375	#N/A	0.717344	#N/A	#N/A	#N/A	#N/A	#N/A	0.225542	0.247624	6.44222	9	ENSG00000164440	TXLNB	protein_coding	taxilin beta [Source:HGNC Symbol;Acc:HGNC:21617]
#236255	#N/A	1.20772	1.42716	1.01482	0.710839	#N/A	#N/A	0.224223	0.304751	0.324687	0.707774	#N/A	#N/A	#N/A	1.54047	9	ENSG00000236255		lncRNA	novel transcript
SGSM3	#N/A	0.738027	0.826751	0.582964	0.77175	#N/A	#N/A	0.502774	0.414566	0.222573	0.548718	#N/A	#N/A	#N/A	0.786637	9	ENSG00000100359	SGSM3	protein_coding	small G protein signaling modulator 3 [Source:HGNC Symbol;Acc:HGNC:25228]
ADNP-AS1	#N/A	1.16502	0.810471	1.19312	0.910704	#N/A	1.14523	0.304002	0.222393	0.263109	#N/A	#N/A	#N/A	#N/A	1.50359	9	ENSG00000259456	ADNP-AS1	lncRNA	ADNP antisense RNA 1 [Source:HGNC Symbol;Acc:HGNC:51227]
PPP2CB	0.916471	0.671821	0.720428	1.23435	0.779311	#N/A	0.630331	0.22046	#N/A	#N/A	0.341519	#N/A	#N/A	#N/A	0.562722	9	ENSG00000104695	PPP2CB	protein_coding	protein phosphatase 2 catalytic subunit beta [Source:HGNC Symbol;Acc:HGNC:9300]
DHRS7B	0.871915	0.858671	1.49261	1.4395	1.39688	#N/A	#N/A	0.26751	0.239619	0.220141	#N/A	#N/A	#N/A	#N/A	1.92932	9	ENSG00000109016	DHRS7B	protein_coding	dehydrogenase/reductase 7B [Source:HGNC Symbol;Acc:HGNC:24547]
MLEC	#N/A	#N/A	3.39487	1.66896	2.34365	0.220107	#N/A	0.771442	0.896606	1.25982	1.32917	#N/A	#N/A	#N/A	2.36604	9	ENSG00000110917	MLEC	protein_coding	malectin [Source:HGNC Symbol;Acc:HGNC:28973]
BMPR1B	2.70636	2.18382	2.36406	4.03122	2.03038	#N/A	#N/A	0.219024	0.313975	0.350958	#N/A	#N/A	#N/A	#N/A	3.15641	9	ENSG00000138696	BMPR1B	protein_coding	bone morphogenetic protein receptor type 1B [Source:HGNC Symbol;Acc:HGNC:1077]
#233937	#N/A	0.681071	0.659571	0.957564	0.303636	#N/A	#N/A	0.317781	0.216894	0.327721	0.511604	#N/A	#N/A	#N/A	0.435052	9	ENSG00000233937		lncRNA	uncharacterized LOC101928649 [Source:NCBI gene (formerly Entrezgene);Acc:101928649]
RYR1	4.06425	2.75747	5.49204	4.16911	4.48218	#N/A	1.65883	0.21517	#N/A	#N/A	0.425175	#N/A	#N/A	#N/A	5.81916	9	ENSG00000196218	RYR1	protein_coding	ryanodine receptor 1 [Source:HGNC Symbol;Acc:HGNC:10483]
#230479	2.46788	1.72429	2.93702	3.22626	2.81843	#N/A	#N/A	0.226362	0.214991	0.276336	#N/A	#N/A	#N/A	#N/A	4.69366	9	ENSG00000230479		lncRNA	novel transcript
XK	3.07807	2.77816	4.99021	3.48224	3.661	#N/A	#N/A	0.217492	0.364575	0.214728	#N/A	#N/A	#N/A	#N/A	4.90533	9	ENSG00000047597	XK	protein_coding	X-linked Kx blood group [Source:HGNC Symbol;Acc:HGNC:12811]
ABHD3	0.802983	2.03122	2.55295	1.36184	2.84817	#N/A	1.07968	#N/A	#N/A	#N/A	0.294762	#N/A	#N/A	0.214254	3.91792	9	ENSG00000158201	ABHD3	protein_coding	abhydrolase domain containing 3, phospholipase [Source:HGNC Symbol;Acc:HGNC:18718]
COL13A1	2.69335	1.04324	3.72622	1.33378	1.66714	#N/A	#N/A	0.212303	0.359292	0.257393	#N/A	#N/A	#N/A	#N/A	3.22668	9	ENSG00000197467	COL13A1	protein_coding	collagen type XIII alpha 1 chain [Source:HGNC Symbol;Acc:HGNC:2190]
UQCRC2	1.45025	1.86386	3.39134	2.55356	2.4601	#N/A	1.18876	#N/A	#N/A	#N/A	#N/A	#N/A	0.304217	0.210975	3.63503	9	ENSG00000140740	UQCRC2	protein_coding	ubiquinol-cytochrome c reductase core protein 2 [Source:HGNC Symbol;Acc:HGNC:12586]
EARS2	#N/A	1.37043	1.18921	0.999536	0.578492	#N/A	1.26612	0.236419	0.209528	0.229151	#N/A	#N/A	#N/A	#N/A	1.52004	9	ENSG00000103356	EARS2	protein_coding	glutamyl-tRNA synthetase 2, mitochondrial [Source:HGNC Symbol;Acc:HGNC:29419]
PRKAA2	2.49058	3.06746	4.85652	3.98302	3.93643	#N/A	0.783818	#N/A	#N/A	#N/A	#N/A	#N/A	0.20894	0.213568	5.87843	9	ENSG00000162409	PRKAA2	protein_coding	protein kinase AMP-activated catalytic subunit alpha 2 [Source:HGNC Symbol;Acc:HGNC:9377]
PLGRKT	1.38736	1.9446	1.84977	1.07605	1.43867	#N/A	#N/A	0.243536	0.207413	0.301169	#N/A	#N/A	#N/A	#N/A	1.79252	9	ENSG00000107020	PLGRKT	protein_coding	plasminogen receptor with a C-terminal lysine [Source:HGNC Symbol;Acc:HGNC:23633]
ORMDL1	#N/A	0.521232	0.37067	0.333011	0.679249	#N/A	0.622916	0.27516	0.207216	0.318959	#N/A	#N/A	#N/A	#N/A	0.847931	9	ENSG00000128699	ORMDL1	protein_coding	ORMDL sphingolipid biosynthesis regulator 1 [Source:HGNC Symbol;Acc:HGNC:16036]
CALCOCO1	#N/A	0.809713	0.524791	0.932458	0.217918	#N/A	1.7082	0.369318	0.221432	0.205508	#N/A	#N/A	#N/A	#N/A	0.848958	9	ENSG00000012822	CALCOCO1	protein_coding	calcium binding and coiled-coil domain 1 [Source:HGNC Symbol;Acc:HGNC:29306]
GPC4	1.11412	1.98925	#N/A	3.29522	1.30029	#N/A	#N/A	0.204663	0.252836	0.35899	0.509294	#N/A	#N/A	#N/A	3.97272	9	ENSG00000076716	GPC4	protein_coding	glypican 4 [Source:HGNC Symbol;Acc:HGNC:4452]
ACTB	1.26729	#N/A	2.14908	1.39316	2.51643	#N/A	0.899373	0.494959	0.204488	0.38215	0.880947	#N/A	#N/A	#N/A	#N/A	9	ENSG00000075624	ACTB	protein_coding	actin beta [Source:HGNC Symbol;Acc:HGNC:132]
VEZF1	1.35273	1.78009	2.19427	1.0883	1.31554	#N/A	#N/A	0.40202	0.20413	0.403799	#N/A	#N/A	#N/A	#N/A	2.24563	9	ENSG00000136451	VEZF1	protein_coding	vascular endothelial zinc finger 1 [Source:HGNC Symbol;Acc:HGNC:12949]
MED28	1.01915	1.23347	1.65305	0.942174	1.00769	#N/A	#N/A	0.243537	0.202792	0.241887	#N/A	#N/A	#N/A	#N/A	1.44694	9	ENSG00000118579	MED28	protein_coding	mediator complex subunit 28 [Source:HGNC Symbol;Acc:HGNC:24628]
ZNF692	1.39922	1.114	0.962663	1.16412	0.531141	#N/A	#N/A	0.405772	0.265829	0.20196	#N/A	#N/A	#N/A	#N/A	1.05647	9	ENSG00000171163	ZNF692	protein_coding	zinc finger protein 692 [Source:HGNC Symbol;Acc:HGNC:26049]
LRRC39	3.99985	2.81261	5.56543	3.92619	5.38773	#N/A	0.50767	#N/A	#N/A	#N/A	#N/A	#N/A	0.201773	0.398055	5.88721	9	ENSG00000122477	LRRC39	protein_coding	leucine rich repeat containing 39 [Source:HGNC Symbol;Acc:HGNC:28228]
TMEM161B-DT	1.73054	2.52381	3.69528	2.72787	2.78137	0.200338	0.709763	#N/A	#N/A	#N/A	#N/A	#N/A	#N/A	0.366296	4.00939	9	ENSG00000247828	TMEM161B-DT	lncRNA	TMEM161B divergent transcript [Source:HGNC Symbol;Acc:HGNC:43839]
POLE	#N/A	0.768296	0.546383	1.10169	0.564596	#N/A	1.07822	0.331329	0.271996	0.199509	#N/A	#N/A	#N/A	#N/A	1.27902	9	ENSG00000177084	POLE	protein_coding	DNA polymerase epsilon, catalytic subunit [Source:HGNC Symbol;Acc:HGNC:9177]
NDUFAF4	2.15848	2.44461	3.37753	3.20868	1.30847	0.269243	#N/A	#N/A	#N/A	#N/A	#N/A	#N/A	0.495033	0.195578	2.72527	9	ENSG00000123545	NDUFAF4	protein_coding	NADH:ubiquinone oxidoreductase complex assembly factor 4 [Source:HGNC Symbol;Acc:HGNC:21034]
CLDND1	#N/A	0.426003	0.373698	0.643333	0.595349	#N/A	#N/A	0.250566	0.19476	0.237974	0.456113	#N/A	#N/A	#N/A	0.287049	9	ENSG00000080822	CLDND1	protein_coding	claudin domain containing 1 [Source:HGNC Symbol;Acc:HGNC:1322]
MED25	1.86678	1.10037	1.00551	0.380401	0.644369	#N/A	0.915475	0.231972	0.191537	#N/A	#N/A	#N/A	#N/A	#N/A	1.77588	9	ENSG00000104973	MED25	protein_coding	mediator complex subunit 25 [Source:HGNC Symbol;Acc:HGNC:28845]
NUSAP1	1.57253	2.37414	4.2791	1.73313	2.7993	#N/A	#N/A	0.190752	0.350478	0.328723	#N/A	#N/A	#N/A	#N/A	4.52819	9	ENSG00000137804	NUSAP1	protein_coding	nucleolar and spindle associated protein 1 [Source:HGNC Symbol;Acc:HGNC:18538]
NEDD4L	#N/A	0.661641	2.7348	0.842344	#N/A	0.190194	#N/A	0.32344	0.426182	0.338471	0.320928	#N/A	#N/A	#N/A	3.81303	9	ENSG00000049759	NEDD4L	protein_coding	NEDD4 like E3 ubiquitin protein ligase [Source:HGNC Symbol;Acc:HGNC:7728]
#286216	1.53423	2.39034	0.767941	2.63724	0.66076	#N/A	#N/A	0.217428	0.190117	0.216406	#N/A	#N/A	#N/A	#N/A	1.14117	9	ENSG00000286216		lncRNA	novel transcript
LGI4	2.23316	1.40641	2.70533	3.02809	2.41694	#N/A	1.05258	0.306022	0.189799	0.2229	#N/A	#N/A	#N/A	#N/A	#N/A	9	ENSG00000153902	LGI4	protein_coding	leucine rich repeat LGI family member 4 [Source:HGNC Symbol;Acc:HGNC:18712]
#285900	1.77405	2.5408	3.95324	3.41667	3.37834	#N/A	#N/A	0.355276	0.189016	0.393576	#N/A	#N/A	#N/A	#N/A	4.48412	9	ENSG00000285900		lncRNA	novel transcript, antisense to DMD
STAC3	4.42116	3.02707	6.00774	4.69222	4.32886	#N/A	1.56973	0.186599	#N/A	#N/A	0.331842	#N/A	#N/A	#N/A	6.39566	9	ENSG00000185482	STAC3	protein_coding	SH3 and cysteine rich domain 3 [Source:HGNC Symbol;Acc:HGNC:28423]
RIF1	3.12867	2.61182	3.67449	3.23649	2.99563	#N/A	0.45356	#N/A	#N/A	#N/A	#N/A	#N/A	0.186581	0.261252	4.36073	9	ENSG00000080345	RIF1	protein_coding	replication timing regulatory factor 1 [Source:HGNC Symbol;Acc:HGNC:23207]
DDO	1.87974	2.43904	3.94615	2.72047	1.72577	#N/A	1.73012	#N/A	0.185682	0.223796	#N/A	#N/A	#N/A	#N/A	3.01256	9	ENSG00000203797	DDO	protein_coding	D-aspartate oxidase [Source:HGNC Symbol;Acc:HGNC:2727]
VPS72	0.897117	1.57597	1.64585	1.69395	1.25828	#N/A	0.907844	0.185332	#N/A	#N/A	0.647875	#N/A	#N/A	#N/A	2.29335	9	ENSG00000163159	VPS72	protein_coding	vacuolar protein sorting 72 homolog [Source:HGNC Symbol;Acc:HGNC:11644]
ASPH	#N/A	2.42199	0.769097	1.82886	1.14708	#N/A	#N/A	0.215224	0.184756	0.414926	#N/A	#N/A	0.23167	#N/A	3.11422	9	ENSG00000198363	ASPH	protein_coding	aspartate beta-hydroxylase [Source:HGNC Symbol;Acc:HGNC:757]
TIMM44	1.14705	1.80873	1.44903	2.00536	0.881999	#N/A	1.26111	0.184601	#N/A	#N/A	0.491714	#N/A	#N/A	#N/A	1.38935	9	ENSG00000104980	TIMM44	protein_coding	translocase of inner mitochondrial membrane 44 [Source:HGNC Symbol;Acc:HGNC:17316]
#249679	2.31342	2.55727	4.033	3.01241	2.29388	#N/A	#N/A	0.233923	0.183367	0.236822	#N/A	#N/A	#N/A	#N/A	3.93725	9	ENSG00000249679		lncRNA	novel transcript, antisense to CCDC110
ACSS2	#N/A	2.19172	3.33523	2.61326	2.40716	#N/A	0.795246	0.221071	0.183361	#N/A	0.354734	#N/A	#N/A	#N/A	4.10801	9	ENSG00000131069	ACSS2	protein_coding	acyl-CoA synthetase short chain family member 2 [Source:HGNC Symbol;Acc:HGNC:15814]
UBE2E3	#N/A	0.498887	0.633382	0.735731	0.274703	#N/A	#N/A	0.250296	0.340092	0.439491	#N/A	#N/A	0.182787	#N/A	0.818391	9	ENSG00000170035	UBE2E3	protein_coding	ubiquitin conjugating enzyme E2 E3 [Source:HGNC Symbol;Acc:HGNC:12479]
#250764	#N/A	0.896251	0.781162	1.1282	1.25305	#N/A	#N/A	0.275895	0.428971	0.392633	#N/A	#N/A	#N/A	0.18083	1.00046	9	ENSG00000250764		lncRNA	novel transcript
TLE1	#N/A	1.41903	1.96907	2.64552	2.58244	0.179316	1.47893	#N/A	0.377256	0.303316	#N/A	#N/A	#N/A	#N/A	0.548659	9	ENSG00000196781	TLE1	protein_coding	TLE family member 1, transcriptional corepressor [Source:HGNC Symbol;Acc:HGNC:11837]
#265656	#N/A	2.17881	3.42762	2.30768	3.19068	#N/A	2.18227	#N/A	#N/A	0.19389	0.676314	#N/A	0.176486	#N/A	3.80631	9	ENSG00000265656		lncRNA	novel transcript, antisense to ABHD3
RNF123	2.53769	2.49158	3.86679	3.57413	2.82869	#N/A	0.992379	0.349066	0.174633	#N/A	#N/A	#N/A	#N/A	#N/A	4.96877	9	ENSG00000164068	RNF123	protein_coding	ring finger protein 123 [Source:HGNC Symbol;Acc:HGNC:21148]
RUFY1-AS1#244945	1.66659	1.53054	1.46922	1.35343	1.6443	#N/A	#N/A	0.17414	0.258047	0.181935	#N/A	#N/A	#N/A	#N/A	1.15096	9	ENSG00000244945	RUFY1-AS1	lncRNA	RUFY1 antisense RNA 1 [Source:HGNC Symbol;Acc:HGNC:40903]
SF3A3	1.59539	1.55049	1.92108	2.11105	1.2442	0.174074	#N/A	#N/A	0.379628	#N/A	#N/A	#N/A	#N/A	0.258234	1.75884	9	ENSG00000183431	SF3A3	protein_coding	splicing factor 3a subunit 3 [Source:HGNC Symbol;Acc:HGNC:10767]
TMEM94	1.25825	0.378766	1.46125	0.378335	1.03326	#N/A	1.14328	0.237626	0.173505	#N/A	#N/A	#N/A	#N/A	#N/A	0.469136	9	ENSG00000177728	TMEM94	protein_coding	transmembrane protein 94 [Source:HGNC Symbol;Acc:HGNC:28983]
AMN1	0.991216	0.468214	1.30005	0.536445	0.876108	#N/A	#N/A	0.168938	0.386815	0.34197	#N/A	#N/A	#N/A	#N/A	0.964688	9	ENSG00000151743	AMN1	protein_coding	antagonist of mitotic exit network 1 homolog [Source:HGNC Symbol;Acc:HGNC:27281]
PEX6	#N/A	0.966288	0.493147	0.480638	0.361745	#N/A	1.38392	0.354841	0.172777	0.167898	#N/A	#N/A	#N/A	#N/A	0.924946	9	ENSG00000124587	PEX6	protein_coding	peroxisomal biogenesis factor 6 [Source:HGNC Symbol;Acc:HGNC:8859]
PPFIA4	4.06526	2.70542	4.80507	2.17286	3.13201	#N/A	#N/A	0.249173	#N/A	#N/A	0.547271	#N/A	#N/A	0.167578	4.49735	9	ENSG00000143847	PPFIA4	protein_coding	PTPRF interacting protein alpha 4 [Source:HGNC Symbol;Acc:HGNC:9248]
LRRC8B	#N/A	0.436124	2.41321	0.988607	1.85979	0.262657	#N/A	0.243129	0.19424	0.360068	#N/A	#N/A	#N/A	0.164727	#N/A	9	ENSG00000197147	LRRC8B	protein_coding	leucine rich repeat containing 8 VRAC subunit B [Source:HGNC Symbol;Acc:HGNC:30692]
INTS9	#N/A	0.458698	0.16435	0.502658	0.536346	#N/A	#N/A	0.254036	0.337556	0.302431	0.388208	#N/A	#N/A	#N/A	0.355359	9	ENSG00000104299	INTS9	protein_coding	integrator complex subunit 9 [Source:HGNC Symbol;Acc:HGNC:25592]
FAM53B	#N/A	0.219799	1.43307	#N/A	0.388834	#N/A	0.699327	0.19628	0.265007	0.1642	0.461783	#N/A	#N/A	#N/A	1.21778	9	ENSG00000189319	FAM53B	protein_coding	family with sequence similarity 53 member B [Source:HGNC Symbol;Acc:HGNC:28968]
UACA	1.61816	#N/A	1.58608	2.61825	2.27142	#N/A	0.412692	#N/A	0.204773	0.280726	#N/A	#N/A	0.164079	#N/A	2.22259	9	ENSG00000137831	UACA	protein_coding	uveal autoantigen with coiled-coil domains and ankyrin repeats [Source:HGNC Symbol;Acc:HGNC:15947]
MAMSTR	2.92952	2.77453	5.49585	4.25115	4.61393	#N/A	1.73881	0.171486	0.163392	#N/A	#N/A	#N/A	#N/A	#N/A	5.3959	9	ENSG00000176909	MAMSTR	protein_coding	MEF2 activating motif and SAP domain containing transcriptional regulator [Source:HGNC Symbol;Acc:HGNC:26689]
DAPK3	1.41172	0.667856	1.10858	1.75832	1.56927	0.199842	1.33725	0.163337	#N/A	#N/A	#N/A	#N/A	#N/A	#N/A	0.333683	9	ENSG00000167657	DAPK3	protein_coding	death associated protein kinase 3 [Source:HGNC Symbol;Acc:HGNC:2676]
MORC3	0.782719	0.536851	#N/A	#N/A	0.163014	#N/A	0.530581	0.374778	0.226704	0.328889	0.603883	#N/A	#N/A	#N/A	0.388888	9	ENSG00000159256	MORC3	protein_coding	MORC family CW-type zinc finger 3 [Source:HGNC Symbol;Acc:HGNC:23572]
CKMT2-AS1	1.26995	1.24587	2.06522	2.04932	1.77317	0.194713	#N/A	#N/A	#N/A	#N/A	#N/A	#N/A	0.16257	0.428072	2.16276	9	ENSG00000247572	CKMT2-AS1	lncRNA	CKMT2 antisense RNA 1 [Source:HGNC Symbol;Acc:HGNC:48997]
SRSF2	1.10185	0.820347	0.431143	0.64498	0.367843	#N/A	1.28104	0.162454	#N/A	#N/A	0.325048	#N/A	#N/A	#N/A	0.603018	9	ENSG00000161547	SRSF2	protein_coding	serine and arginine rich splicing factor 2 [Source:HGNC Symbol;Acc:HGNC:10783]
ELL	1.95255	0.710479	1.6137	0.348364	1.41234	#N/A	#N/A	0.319974	0.162067	#N/A	0.531457	#N/A	#N/A	#N/A	1.28431	9	ENSG00000105656	ELL	protein_coding	elongation factor for RNA polymerase II [Source:HGNC Symbol;Acc:HGNC:23114]
MPLKIP	#N/A	1.25824	0.639909	1.31053	0.519994	#N/A	#N/A	0.298371	0.165006	0.237033	#N/A	#N/A	#N/A	0.159226	1.15637	9	ENSG00000168303	MPLKIP	protein_coding	M-phase specific PLK1 interacting protein [Source:HGNC Symbol;Acc:HGNC:16002]
DCAF6	0.723224	2.28127	1.28682	2.16376	1.50281	#N/A	0.46954	#N/A	#N/A	0.157207	#N/A	#N/A	0.266676	#N/A	2.56629	9	ENSG00000143164	DCAF6	protein_coding	DDB1 and CUL4 associated factor 6 [Source:HGNC Symbol;Acc:HGNC:30002]
COQ10A	3.37307	3.39289	5.70631	4.22248	5.47866	#N/A	1.45988	0.156469	#N/A	#N/A	#N/A	#N/A	#N/A	0.179772	5.87755	9	ENSG00000135469	COQ10A	protein_coding	coenzyme Q10A [Source:HGNC Symbol;Acc:HGNC:26515]
OGN	#N/A	2.13321	#N/A	1.12922	0.817038	0.260009	#N/A	0.383226	0.460249	0.552139	#N/A	#N/A	0.156252	#N/A	0.813451	9	ENSG00000106809	OGN	protein_coding	osteoglycin [Source:HGNC Symbol;Acc:HGNC:8126]
#249547	3.26852	2.67335	5.15031	4.58232	4.40414	#N/A	0.575404	#N/A	0.155679	0.192923	#N/A	#N/A	#N/A	#N/A	5.69694	9	ENSG00000249547		lncRNA	novel transcript
KLHL31	3.06017	3.44116	6.26541	4.25778	6.38585	#N/A	1.3434	#N/A	#N/A	#N/A	0.493614	#N/A	#N/A	0.153237	6.73011	9	ENSG00000124743	KLHL31	protein_coding	kelch like family member 31 [Source:HGNC Symbol;Acc:HGNC:21353]
RETREG1	#N/A	2.78564	5.42558	3.09698	4.44539	#N/A	#N/A	0.292297	0.165244	0.284465	#N/A	#N/A	#N/A	0.152364	5.86369	9	ENSG00000154153	RETREG1	protein_coding	reticulophagy regulator 1 [Source:HGNC Symbol;Acc:HGNC:25964]
WBP1L	#N/A	0.406206	0.692379	0.375955	0.998304	#N/A	0.577214	0.212423	0.261209	0.152296	#N/A	#N/A	#N/A	#N/A	0.735824	9	ENSG00000166272	WBP1L	protein_coding	WW domain binding protein 1 like [Source:HGNC Symbol;Acc:HGNC:23510]
ZBED5-AS1	0.625828	1.89082	2.05943	2.25552	1.58727	#N/A	#N/A	0.177762	0.151032	0.208509	#N/A	#N/A	#N/A	#N/A	2.78105	9	ENSG00000247271	ZBED5-AS1	lncRNA	ZBED5 antisense RNA 1 [Source:HGNC Symbol;Acc:HGNC:48646]
KDM5C	#N/A	0.49668	0.516647	0.725315	0.495089	#N/A	0.896196	0.289613	0.148794	#N/A	0.534478	#N/A	#N/A	#N/A	0.498538	9	ENSG00000126012	KDM5C	protein_coding	lysine demethylase 5C [Source:HGNC Symbol;Acc:HGNC:11114]
POLD3	#N/A	0.861389	1.09857	0.743283	0.993516	#N/A	#N/A	0.242074	0.313347	0.267129	#N/A	#N/A	#N/A	0.148408	1.35694	9	ENSG00000077514	POLD3	protein_coding	DNA polymerase delta 3, accessory subunit [Source:HGNC Symbol;Acc:HGNC:20932]
DAB2IP	0.827575	#N/A	3.68568	3.24586	2.27846	#N/A	1.09327	0.147985	0.190981	#N/A	0.324684	#N/A	#N/A	#N/A	2.33064	9	ENSG00000136848	DAB2IP	protein_coding	DAB2 interacting protein [Source:HGNC Symbol;Acc:HGNC:17294]
MORC2	#N/A	0.488526	0.635023	0.623878	0.758146	#N/A	1.1192	0.244931	0.14767	0.179523	#N/A	#N/A	#N/A	#N/A	0.472429	9	ENSG00000133422	MORC2	protein_coding	MORC family CW-type zinc finger 2 [Source:HGNC Symbol;Acc:HGNC:23573]
TRIM45	2.21546	2.24114	2.6661	3.10128	2.37564	#N/A	1.52796	0.201755	#N/A	0.146421	#N/A	#N/A	#N/A	#N/A	4.17767	9	ENSG00000134253	TRIM45	protein_coding	tripartite motif containing 45 [Source:HGNC Symbol;Acc:HGNC:19018]
BRD2#204256	#N/A	0.182187	0.391743	0.382474	0.398424	#N/A	1.13153	0.249379	0.145381	#N/A	0.46346	#N/A	#N/A	#N/A	0.471948	9	ENSG00000204256	BRD2	protein_coding	bromodomain containing 2 [Source:HGNC Symbol;Acc:HGNC:1103]
KDM3B	#N/A	#N/A	0.411234	0.266141	0.409699	#N/A	0.438309	0.211697	0.163721	0.145084	0.42846	#N/A	#N/A	#N/A	0.358477	9	ENSG00000120733	KDM3B	protein_coding	lysine demethylase 3B [Source:HGNC Symbol;Acc:HGNC:1337]
DNAJC16	#N/A	0.548076	0.569206	0.652994	0.56854	#N/A	#N/A	0.210803	0.180258	0.144509	0.440269	#N/A	#N/A	#N/A	0.813067	9	ENSG00000116138	DNAJC16	protein_coding	DnaJ heat shock protein family (Hsp40) member C16 [Source:HGNC Symbol;Acc:HGNC:29157]
#246465	5.87058	2.69243	4.77879	4.28105	4.40931	#N/A	2.38673	#N/A	#N/A	0.144138	#N/A	#N/A	#N/A	0.200722	5.07641	9	ENSG00000246465		lncRNA	novel transcript LOC100506705
PDCD7	#N/A	0.51379	0.502716	0.65367	0.203881	#N/A	0.741047	0.281229	0.143828	0.175166	#N/A	#N/A	#N/A	#N/A	0.447682	9	ENSG00000090470	PDCD7	protein_coding	programmed cell death 7 [Source:HGNC Symbol;Acc:HGNC:8767]
HLCS	0.729455	0.98373	1.1699	1.17897	0.733344	#N/A	0.585512	#N/A	0.259733	0.142179	#N/A	#N/A	#N/A	#N/A	0.857437	9	ENSG00000159267	HLCS	protein_coding	holocarboxylase synthetase [Source:HGNC Symbol;Acc:HGNC:4976]
YTHDF2	#N/A	0.341631	0.92699	0.398418	0.97605	#N/A	#N/A	0.170971	0.142114	0.163241	0.491747	#N/A	#N/A	#N/A	0.901801	9	ENSG00000198492	YTHDF2	protein_coding	YTH N6-methyladenosine RNA binding protein 2 [Source:HGNC Symbol;Acc:HGNC:31675]
#261369	1.25716	1.17206	1.21602	1.68982	1.20945	#N/A	#N/A	0.141609	0.205646	0.392126	#N/A	#N/A	#N/A	#N/A	1.30524	9	ENSG00000261369		lncRNA	novel transcript, antisense to ITFG1
IRAK1BP1	#N/A	0.997306	0.678951	1.34404	0.251937	#N/A	#N/A	0.14132	0.179885	0.253596	0.405426	#N/A	#N/A	#N/A	0.918489	9	ENSG00000146243	IRAK1BP1	protein_coding	interleukin 1 receptor associated kinase 1 binding protein 1 [Source:HGNC Symbol;Acc:HGNC:17368]
XIST	0.392076	0.500094	0.311654	1.46637	0.158135	#N/A	1.33048	0.140421	#N/A	#N/A	0.290875	#N/A	#N/A	#N/A	0.473359	9	ENSG00000229807	XIST	lncRNA	X inactive specific transcript [Source:HGNC Symbol;Acc:HGNC:12810]
SUGP2	#N/A	0.583294	0.266978	0.500618	#N/A	#N/A	1.39295	0.34258	0.184167	0.1403	0.738197	#N/A	#N/A	#N/A	0.530853	9	ENSG00000064607	SUGP2	protein_coding	SURP and G-patch domain containing 2 [Source:HGNC Symbol;Acc:HGNC:18641]
FHOD1	1.14005	2.27458	6.13642	2.79711	5.30307	#N/A	0.98199	#N/A	#N/A	#N/A	0.622551	#N/A	#N/A	0.14009	4.96282	9	ENSG00000135723	FHOD1	protein_coding	formin homology 2 domain containing 1 [Source:HGNC Symbol;Acc:HGNC:17905]
ZFHX3	1.01964	1.61574	0.589747	#N/A	0.483513	0.211179	0.810891	0.163811	0.139936	#N/A	0.387008	#N/A	#N/A	#N/A	#N/A	9	ENSG00000140836	ZFHX3	protein_coding	zinc finger homeobox 3 [Source:HGNC Symbol;Acc:HGNC:777]
MAPRE3	#N/A	1.91115	1.99392	2.17832	1.56459	#N/A	#N/A	0.315653	0.138931	0.198334	0.59832	#N/A	#N/A	#N/A	0.369597	9	ENSG00000084764	MAPRE3	protein_coding	microtubule associated protein RP/EB family member 3 [Source:HGNC Symbol;Acc:HGNC:6892]
LRIG2	#N/A	1.01533	1.02346	0.861202	0.977325	#N/A	1.02123	0.231916	0.13655	0.187315	#N/A	#N/A	#N/A	#N/A	1.0932	9	ENSG00000198799	LRIG2	protein_coding	leucine rich repeats and immunoglobulin like domains 2 [Source:HGNC Symbol;Acc:HGNC:20889]
CEP63	#N/A	0.909116	0.418959	0.487635	0.317767	#N/A	#N/A	0.264129	0.136103	0.224624	0.407694	#N/A	#N/A	#N/A	0.691386	9	ENSG00000182923	CEP63	protein_coding	centrosomal protein 63 [Source:HGNC Symbol;Acc:HGNC:25815]
ZNF213-AS1	1.14625	1.34072	1.81589	2.19962	1.31317	#N/A	1.28929	#N/A	0.135594	#N/A	#N/A	#N/A	#N/A	0.139286	2.15041	9	ENSG00000263072	ZNF213-AS1	lncRNA	ZNF213 antisense RNA 1 (head to head) [Source:HGNC Symbol;Acc:HGNC:50505]
ANK1	5.36859	3.13742	6.26855	4.55653	6.70588	#N/A	0.777553	#N/A	#N/A	#N/A	#N/A	#N/A	0.132569	0.136318	6.34947	9	ENSG00000029534	ANK1	protein_coding	ankyrin 1 [Source:HGNC Symbol;Acc:HGNC:492]
BRF1	#N/A	0.330188	0.565585	0.567794	0.485802	#N/A	0.641116	0.322641	0.211428	0.130653	#N/A	#N/A	#N/A	#N/A	0.573612	9	ENSG00000185024	BRF1	protein_coding	BRF1 RNA polymerase III transcription initiation factor subunit [Source:HGNC Symbol;Acc:HGNC:11551]
USP40	#N/A	0.804255	0.634775	1.29025	0.855223	#N/A	0.581938	0.135846	0.133134	0.129888	#N/A	#N/A	#N/A	#N/A	0.82819	9	ENSG00000085982	USP40	protein_coding	ubiquitin specific peptidase 40 [Source:HGNC Symbol;Acc:HGNC:20069]
UBE2E2	0.450179	1.87506	1.07102	1.0832	1.69339	#N/A	0.482244	#N/A	0.137476	0.129541	#N/A	#N/A	#N/A	#N/A	0.980662	9	ENSG00000182247	UBE2E2	protein_coding	ubiquitin conjugating enzyme E2 E2 [Source:HGNC Symbol;Acc:HGNC:12478]
ITFG2	#N/A	0.933414	1.03701	0.516447	0.700919	#N/A	1.21594	0.15489	0.189374	0.129355	#N/A	#N/A	#N/A	#N/A	0.636806	9	ENSG00000111203	ITFG2	protein_coding	integrin alpha FG-GAP repeat containing 2 [Source:HGNC Symbol;Acc:HGNC:30879]
TSIX	1.38545	0.715827	0.803742	2.1384	0.343537	#N/A	0.825898	0.127605	#N/A	0.189455	#N/A	#N/A	#N/A	#N/A	0.564025	9	ENSG00000270641	TSIX	lncRNA	TSIX transcript, XIST antisense RNA [Source:HGNC Symbol;Acc:HGNC:12377]
PSMD3	#N/A	2.40807	3.34376	2.51285	1.76508	#N/A	1.29985	0.310529	0.127578	#N/A	0.669265	#N/A	#N/A	#N/A	3.87083	9	ENSG00000108344	PSMD3	protein_coding	proteasome 26S subunit, non-ATPase 3 [Source:HGNC Symbol;Acc:HGNC:9560]
ULK3	1.33236	1.19596	1.38495	0.67771	0.984083	#N/A	3.017	0.249647	0.127081	#N/A	#N/A	#N/A	#N/A	#N/A	2.07753	9	ENSG00000140474	ULK3	protein_coding	unc-51 like kinase 3 [Source:HGNC Symbol;Acc:HGNC:19703]
SAFB2	#N/A	0.303389	0.411315	0.305714	0.138638	#N/A	1.92609	0.228368	0.126912	#N/A	0.476746	#N/A	#N/A	#N/A	0.397069	9	ENSG00000130254	SAFB2	protein_coding	scaffold attachment factor B2 [Source:HGNC Symbol;Acc:HGNC:21605]
PNISR	#N/A	0.801581	0.264413	0.907458	0.237616	#N/A	1.06892	0.262437	#N/A	0.125923	0.351719	#N/A	#N/A	#N/A	0.638169	9	ENSG00000132424	PNISR	protein_coding	PNN interacting serine and arginine rich protein [Source:HGNC Symbol;Acc:HGNC:21222]
ZMYM4	#N/A	0.332552	0.194526	0.602377	0.124202	#N/A	#N/A	0.235712	0.229911	0.23909	0.393391	#N/A	#N/A	#N/A	0.250219	9	ENSG00000146463	ZMYM4	protein_coding	zinc finger MYM-type containing 4 [Source:HGNC Symbol;Acc:HGNC:13055]
DPM1	#N/A	1.14217	0.865352	0.94029	0.904879	#N/A	0.99003	0.158914	0.123805	0.243861	#N/A	#N/A	#N/A	#N/A	1.28887	9	ENSG00000000419	DPM1	protein_coding	dolichyl-phosphate mannosyltransferase subunit 1, catalytic [Source:HGNC Symbol;Acc:HGNC:3005]
JPX	#N/A	0.615852	0.412241	0.978309	0.308586	#N/A	0.637149	0.123709	#N/A	0.130501	0.241304	#N/A	#N/A	#N/A	0.611852	9	ENSG00000225470	JPX	lncRNA	JPX transcript, XIST activator [Source:HGNC Symbol;Acc:HGNC:37191]
BTRC	0.686653	0.441161	0.593021	0.88621	0.680481	#N/A	0.90733	#N/A	0.130022	0.123649	#N/A	#N/A	#N/A	#N/A	0.619127	9	ENSG00000166167	BTRC	protein_coding	beta-transducin repeat containing E3 ubiquitin protein ligase [Source:HGNC Symbol;Acc:HGNC:1144]
ZNF638	0.767041	0.79353	0.485852	1.01173	0.305953	0.123577	0.643693	#N/A	#N/A	#N/A	#N/A	#N/A	#N/A	0.150006	0.448983	9	ENSG00000075292	ZNF638	protein_coding	zinc finger protein 638 [Source:HGNC Symbol;Acc:HGNC:17894]
EXD3	0.882253	#N/A	0.778543	0.793928	0.722195	#N/A	0.938962	0.12334	0.202504	#N/A	0.552583	#N/A	#N/A	#N/A	0.153272	9	ENSG00000187609	EXD3	protein_coding	exonuclease 3'-5' domain containing 3 [Source:HGNC Symbol;Acc:HGNC:26023]
UBE2D2	1.04665	0.888492	1.37594	0.727879	1.14045	#N/A	0.349621	0.190143	#N/A	0.122487	#N/A	#N/A	#N/A	#N/A	1.31296	9	ENSG00000131508	UBE2D2	protein_coding	ubiquitin conjugating enzyme E2 D2 [Source:HGNC Symbol;Acc:HGNC:12475]
VEGFA	#N/A	2.79887	4.11714	3.79638	3.57974	0.121397	1.54376	#N/A	#N/A	#N/A	0.258062	#N/A	#N/A	0.362196	5.64788	9	ENSG00000112715	VEGFA	protein_coding	vascular endothelial growth factor A [Source:HGNC Symbol;Acc:HGNC:12680]
NR1D2	0.553269	0.673529	0.481433	0.820663	0.670236	0.14509	#N/A	0.319095	#N/A	0.121185	0.42134	#N/A	#N/A	#N/A	#N/A	9	ENSG00000174738	NR1D2	protein_coding	nuclear receptor subfamily 1 group D member 2 [Source:HGNC Symbol;Acc:HGNC:7963]
#229618	2.91447	2.5351	4.74771	3.91917	4.18481	#N/A	0.852072	#N/A	0.210087	#N/A	#N/A	#N/A	0.119933	#N/A	5.1731	9	ENSG00000229618		lncRNA	novel transcript
QKI	0.739753	0.672818	1.62457	0.87668	1.18486	#N/A	0.721253	#N/A	#N/A	#N/A	#N/A	#N/A	0.1197	0.36597	2.42252	9	ENSG00000112531	QKI	protein_coding	QKI, KH domain containing RNA binding [Source:HGNC Symbol;Acc:HGNC:21100]
USP13	3.1732	2.65353	4.68281	3.61203	3.67055	#N/A	0.482282	#N/A	#N/A	#N/A	#N/A	#N/A	0.229765	0.119513	5.75853	9	ENSG00000058056	USP13	protein_coding	ubiquitin specific peptidase 13 [Source:HGNC Symbol;Acc:HGNC:12611]
ATP9B#166377	#N/A	0.277285	0.435355	0.353749	0.51987	#N/A	#N/A	0.136805	0.119132	0.180383	0.314546	#N/A	#N/A	#N/A	0.440246	9	ENSG00000166377	ATP9B	protein_coding	ATPase phospholipid transporting 9B (putative) [Source:HGNC Symbol;Acc:HGNC:13541]
HAT1	0.991682	0.915267	1.34785	0.946658	0.982175	#N/A	#N/A	0.126544	0.118423	0.117557	#N/A	#N/A	#N/A	#N/A	1.67565	9	ENSG00000128708	HAT1	protein_coding	histone acetyltransferase 1 [Source:HGNC Symbol;Acc:HGNC:4821]
TIMM17A	1.32902	2.33487	2.62926	2.344	2.03342	#N/A	0.934869	0.116307	#N/A	#N/A	#N/A	#N/A	#N/A	0.177515	3.94381	9	ENSG00000134375	TIMM17A	protein_coding	translocase of inner mitochondrial membrane 17A [Source:HGNC Symbol;Acc:HGNC:17315]
KHDC4	#N/A	0.378292	0.592189	0.717138	0.443711	#N/A	0.915528	0.21614	0.11515	#N/A	0.387998	#N/A	#N/A	#N/A	0.405356	9	ENSG00000132680	KHDC4	protein_coding	KH domain containing 4, pre-mRNA splicing factor [Source:HGNC Symbol;Acc:HGNC:29145]
TAB1	#N/A	0.513362	0.747315	0.762719	0.487608	#N/A	1.3003	0.20433	0.114034	#N/A	0.48583	#N/A	#N/A	#N/A	0.429763	9	ENSG00000100324	TAB1	protein_coding	TGF-beta activated kinase 1 (MAP3K7) binding protein 1 [Source:HGNC Symbol;Acc:HGNC:18157]
#267002	#N/A	0.729583	1.25693	1.29242	0.40466	#N/A	1.41363	0.114	0.114242	0.183084	#N/A	#N/A	#N/A	#N/A	1.36753	9	ENSG00000267002		lncRNA	novel transcript
PXN	1.92224	#N/A	0.330706	0.849293	1.70342	#N/A	0.959187	0.326953	#N/A	#N/A	0.681245	#N/A	#N/A	0.113646	2.06537	9	ENSG00000089159	PXN	protein_coding	paxillin [Source:HGNC Symbol;Acc:HGNC:9718]
KDM2A	0.696638	0.262878	0.317595	#N/A	0.393588	0.112336	1.46682	0.133535	#N/A	#N/A	0.273464	#N/A	#N/A	#N/A	0.331051	9	ENSG00000173120	KDM2A	protein_coding	lysine demethylase 2A [Source:HGNC Symbol;Acc:HGNC:13606]
FOXP2	1.18897	2.62469	1.69325	4.13877	0.768652	0.111689	0.667666	#N/A	#N/A	0.133669	#N/A	#N/A	#N/A	#N/A	4.52903	9	ENSG00000128573	FOXP2	protein_coding	forkhead box P2 [Source:HGNC Symbol;Acc:HGNC:13875]
CAPZA2	1.06876	0.951322	2.36224	0.426021	1.53029	#N/A	#N/A	0.110028	#N/A	0.246998	#N/A	#N/A	0.222247	#N/A	2.74933	9	ENSG00000198898	CAPZA2	protein_coding	capping actin protein of muscle Z-line subunit alpha 2 [Source:HGNC Symbol;Acc:HGNC:1490]
TAF4#130699	0.720676	0.323817	1.26693	0.390542	1.04741	#N/A	1.26796	0.108855	#N/A	#N/A	0.403945	#N/A	#N/A	#N/A	0.705326	9	ENSG00000130699	TAF4	protein_coding	TATA-box binding protein associated factor 4 [Source:HGNC Symbol;Acc:HGNC:11537]
#267784	3.14712	2.71819	5.24	3.77099	4.88192	#N/A	1.57547	0.108539	#N/A	#N/A	#N/A	#N/A	#N/A	0.150496	5.90264	9	ENSG00000267784		lncRNA	novel transcript, antisense to titin
TADA2A#276234	#N/A	0.383735	0.568009	0.478017	0.663833	#N/A	1.03142	0.11147	0.110136	0.108078	#N/A	#N/A	#N/A	#N/A	1.18646	9	ENSG00000276234	TADA2A	protein_coding	transcriptional adaptor 2A [Source:HGNC Symbol;Acc:HGNC:11531]
#255250	2.03873	2.30864	3.85547	3.2372	1.10708	#N/A	#N/A	#N/A	0.373095	0.320939	#N/A	#N/A	0.107767	#N/A	4.08564	9	ENSG00000255250		lncRNA	novel transcript
DENND5B	#N/A	0.893983	0.920583	1.78153	0.809009	#N/A	#N/A	0.104647	0.155178	0.130776	0.436433	#N/A	#N/A	#N/A	0.333217	9	ENSG00000170456	DENND5B	protein_coding	DENN domain containing 5B [Source:HGNC Symbol;Acc:HGNC:28338]
IMMP2L	#N/A	0.337929	0.363778	0.912545	0.444141	#N/A	0.737435	0.104459	0.158158	0.176743	#N/A	#N/A	#N/A	#N/A	0.29666	9	ENSG00000184903	IMMP2L	protein_coding	inner mitochondrial membrane peptidase subunit 2 [Source:HGNC Symbol;Acc:HGNC:14598]
NELFCD	1.00598	0.860871	0.894859	1.04995	0.582161	#N/A	1.10582	0.262221	0.103971	#N/A	#N/A	#N/A	#N/A	#N/A	0.611816	9	ENSG00000101158	NELFCD	protein_coding	negative elongation factor complex member C/D [Source:HGNC Symbol;Acc:HGNC:15934]
ANGPT1	#N/A	2.54415	1.67961	3.56738	2.76227	#N/A	#N/A	#N/A	0.583953	0.37591	#N/A	#N/A	0.103286	0.109823	1.25397	9	ENSG00000154188	ANGPT1	protein_coding	angiopoietin 1 [Source:HGNC Symbol;Acc:HGNC:484]
CAMK2B	3.53665	2.73345	5.97102	5.0549	5.62882	#N/A	#N/A	0.285627	0.102573	#N/A	0.342255	#N/A	#N/A	#N/A	5.89158	9	ENSG00000058404	CAMK2B	protein_coding	calcium/calmodulin dependent protein kinase II beta [Source:HGNC Symbol;Acc:HGNC:1461]
CECR2	1.27456	2.27331	1.89715	3.81278	0.665718	#N/A	1.32058	#N/A	#N/A	#N/A	0.345638	#N/A	#N/A	0.102508	2.89145	9	ENSG00000099954	CECR2	protein_coding	CECR2 histone acetyl-lysine reader [Source:HGNC Symbol;Acc:HGNC:1840]
NR2C2	#N/A	#N/A	0.427064	0.321437	0.186281	#N/A	0.678595	0.170064	0.101434	0.126929	0.390522	#N/A	#N/A	#N/A	0.156684	9	ENSG00000177463	NR2C2	protein_coding	nuclear receptor subfamily 2 group C member 2 [Source:HGNC Symbol;Acc:HGNC:7972]
MTHFD1	#N/A	1.95806	2.12322	1.33986	0.756268	#N/A	0.663609	0.152698	0.10124	0.189833	#N/A	#N/A	#N/A	#N/A	3.25023	9	ENSG00000100714	MTHFD1	protein_coding	methylenetetrahydrofolate dehydrogenase, cyclohydrolase and formyltetrahydrofolate synthetase 1 [Source:HGNC Symbol;Acc:HGNC:7432]
PTPRQ	2.4649	3.09554	5.14875	4.13386	4.43081	0.101001	#N/A	0.194762	#N/A	#N/A	#N/A	#N/A	#N/A	0.157884	5.97916	9	ENSG00000139304	PTPRQ	protein_coding	protein tyrosine phosphatase receptor type Q [Source:HGNC Symbol;Acc:HGNC:9679]
BAZ1B	#N/A	0.186233	0.307677	0.479813	0.223604	#N/A	#N/A	0.211704	0.100631	0.189537	0.456424	#N/A	#N/A	#N/A	0.176835	9	ENSG00000009954	BAZ1B	protein_coding	bromodomain adjacent to zinc finger domain 1B [Source:HGNC Symbol;Acc:HGNC:961]
SLC38A2	1.17446	1.79614	1.94416	1.53018	1.53002	#N/A	0.711759	#N/A	#N/A	#N/A	#N/A	#N/A	0.0997655	0.146651	0.573927	9	ENSG00000134294	SLC38A2	protein_coding	solute carrier family 38 member 2 [Source:HGNC Symbol;Acc:HGNC:13448]
MYRIP	#N/A	#N/A	2.12018	2.09187	1.86825	#N/A	#N/A	0.996071	1.17913	1.16186	0.941752	#N/A	0.0994258	#N/A	1.50856	9	ENSG00000170011	MYRIP	protein_coding	myosin VIIA and Rab interacting protein [Source:HGNC Symbol;Acc:HGNC:19156]
ZBTB20	1.07148	0.710713	0.373845	1.56209	0.35136	#N/A	0.423933	#N/A	#N/A	0.140611	#N/A	#N/A	0.0992429	#N/A	1.00333	9	ENSG00000181722	ZBTB20	protein_coding	zinc finger and BTB domain containing 20 [Source:HGNC Symbol;Acc:HGNC:13503]
AMT	1.23541	0.792399	0.387238	1.60153	0.734503	#N/A	0.73436	0.0966104	0.16069	#N/A	#N/A	#N/A	#N/A	#N/A	0.419585	9	ENSG00000145020	AMT	protein_coding	aminomethyltransferase [Source:HGNC Symbol;Acc:HGNC:473]
ANO5	3.14072	2.76671	5.26246	4.19693	4.52796	#N/A	0.737583	#N/A	#N/A	#N/A	#N/A	#N/A	0.0963421	0.139715	5.77428	9	ENSG00000171714	ANO5	protein_coding	anoctamin 5 [Source:HGNC Symbol;Acc:HGNC:27337]
TTBK2	0.676321	0.623758	0.875814	0.454181	0.974273	#N/A	0.684725	#N/A	0.0962497	0.117338	#N/A	#N/A	#N/A	#N/A	0.794465	9	ENSG00000128881	TTBK2	protein_coding	tau tubulin kinase 2 [Source:HGNC Symbol;Acc:HGNC:19141]
RBM24	4.16505	2.94432	5.90964	4.46801	5.59377	0.0956062	1.53982	#N/A	#N/A	#N/A	#N/A	#N/A	#N/A	0.12202	5.91463	9	ENSG00000112183	RBM24	protein_coding	RNA binding motif protein 24 [Source:HGNC Symbol;Acc:HGNC:21539]
CBFA2T2	0.65965	0.467278	0.414816	0.505682	0.701546	#N/A	0.821962	0.0953694	0.135358	#N/A	#N/A	#N/A	#N/A	#N/A	0.560418	9	ENSG00000078699	CBFA2T2	protein_coding	CBFA2/RUNX1 partner transcriptional co-repressor 2 [Source:HGNC Symbol;Acc:HGNC:1536]
TRPS1	#N/A	1.80797	#N/A	#N/A	#N/A	0.397309	0.534025	0.187406	0.148286	0.194165	0.340222	#N/A	#N/A	0.0953534	0.350874	9	ENSG00000104447	TRPS1	protein_coding	transcriptional repressor GATA binding 1 [Source:HGNC Symbol;Acc:HGNC:12340]
SUPT3H	0.571994	0.435142	#N/A	0.372505	0.264458	#N/A	1.04672	0.13531	0.328564	0.294053	#N/A	#N/A	0.093557	#N/A	#N/A	9	ENSG00000196284	SUPT3H	protein_coding	SPT3 homolog, SAGA and STAGA complex component [Source:HGNC Symbol;Acc:HGNC:11466]
PDSS2	0.550455	0.474716	0.912149	0.526242	0.713993	#N/A	0.769716	#N/A	0.0922144	0.132909	#N/A	#N/A	#N/A	#N/A	0.812954	9	ENSG00000164494	PDSS2	protein_coding	decaprenyl diphosphate synthase subunit 2 [Source:HGNC Symbol;Acc:HGNC:23041]
TRAK1	0.990269	0.168397	1.55475	0.552451	1.67768	#N/A	0.576996	0.127273	0.0915016	#N/A	0.331559	#N/A	#N/A	#N/A	#N/A	9	ENSG00000182606	TRAK1	protein_coding	trafficking kinesin protein 1 [Source:HGNC Symbol;Acc:HGNC:29947]
THRAP3	0.741534	1.22223	1.4494	1.29328	1.19395	#N/A	0.947157	0.0903542	#N/A	#N/A	0.369185	#N/A	#N/A	#N/A	1.43556	9	ENSG00000054118	THRAP3	protein_coding	thyroid hormone receptor associated protein 3 [Source:HGNC Symbol;Acc:HGNC:22964]
MICAL3	1.13088	0.534492	2.71634	2.04739	2.08516	#N/A	1.29411	#N/A	0.128998	#N/A	#N/A	#N/A	#N/A	0.0895213	2.01033	9	ENSG00000243156	MICAL3	protein_coding	microtubule associated monooxygenase, calponin and LIM domain containing 3 [Source:HGNC Symbol;Acc:HGNC:24694]
TM9SF4	#N/A	0.414731	0.473119	0.641032	0.297742	#N/A	0.751885	0.124844	0.0890357	0.120208	#N/A	#N/A	#N/A	#N/A	0.519335	9	ENSG00000101337	TM9SF4	protein_coding	transmembrane 9 superfamily member 4 [Source:HGNC Symbol;Acc:HGNC:30797]
ATP1B1	3.77573	2.62796	5.74784	3.77131	5.19116	#N/A	0.629789	#N/A	#N/A	#N/A	#N/A	#N/A	0.113534	0.0846725	5.89814	9	ENSG00000143153	ATP1B1	protein_coding	ATPase Na+/K+ transporting subunit beta 1 [Source:HGNC Symbol;Acc:HGNC:804]
ANKRD26	0.623168	1.18126	0.805486	1.62477	0.667165	#N/A	#N/A	#N/A	0.084388	0.105648	#N/A	#N/A	#N/A	0.0998479	1.22782	9	ENSG00000107890	ANKRD26	protein_coding	ankyrin repeat domain containing 26 [Source:HGNC Symbol;Acc:HGNC:29186]
SNRNP35	1.50846	1.38766	1.54504	1.6965	1.44083	#N/A	#N/A	0.201403	0.0843706	0.148662	#N/A	#N/A	#N/A	#N/A	1.759	9	ENSG00000184209	SNRNP35	protein_coding	small nuclear ribonucleoprotein U11/U12 subunit 35 [Source:HGNC Symbol;Acc:HGNC:30852]
CAND1	0.648176	0.505395	0.569501	0.797467	0.355479	#N/A	#N/A	0.0834581	0.116366	0.113058	#N/A	#N/A	#N/A	#N/A	0.665298	9	ENSG00000111530	CAND1	protein_coding	cullin associated and neddylation dissociated 1 [Source:HGNC Symbol;Acc:HGNC:30688]
PRPF4B	0.624795	0.515224	0.624703	0.50773	0.456904	#N/A	1.15437	0.081817	#N/A	#N/A	0.291703	#N/A	#N/A	#N/A	0.608399	9	ENSG00000112739	PRPF4B	protein_coding	pre-mRNA processing factor 4B [Source:HGNC Symbol;Acc:HGNC:17346]
ZSWIM6	#N/A	#N/A	0.422673	#N/A	0.384347	0.260768	#N/A	0.781615	0.844057	0.841318	0.882649	#N/A	0.0803354	#N/A	0.256388	9	ENSG00000130449	ZSWIM6	protein_coding	zinc finger SWIM-type containing 6 [Source:HGNC Symbol;Acc:HGNC:29316]
FBXL17	0.740112	1.36489	1.48498	1.13172	1.82176	#N/A	#N/A	#N/A	0.226906	0.22921	#N/A	#N/A	0.0803209	#N/A	1.78526	9	ENSG00000145743	FBXL17	protein_coding	F-box and leucine rich repeat protein 17 [Source:HGNC Symbol;Acc:HGNC:13615]
DST	1.76034	0.961447	0.82705	1.9817	0.611867	#N/A	0.468051	#N/A	#N/A	#N/A	#N/A	#N/A	0.108327	0.07841	1.50456	9	ENSG00000151914	DST	protein_coding	dystonin [Source:HGNC Symbol;Acc:HGNC:1090]
GPBP1L1	0.537874	0.28464	0.797406	0.459165	0.75589	#N/A	1.0225	0.0780784	#N/A	#N/A	0.324773	#N/A	#N/A	#N/A	0.757728	9	ENSG00000159592	GPBP1L1	protein_coding	GC-rich promoter binding protein 1 like 1 [Source:HGNC Symbol;Acc:HGNC:28843]
GYS1	0.937682	2.55038	4.23921	2.48866	2.8254	#N/A	1.00549	0.193334	#N/A	#N/A	#N/A	#N/A	#N/A	0.0779328	2.76627	9	ENSG00000104812	GYS1	protein_coding	glycogen synthase 1 [Source:HGNC Symbol;Acc:HGNC:4706]
PPP6R3	0.694615	0.498886	0.983056	0.965128	0.844083	#N/A	1.13981	0.077915	#N/A	#N/A	0.31617	#N/A	#N/A	#N/A	0.925686	9	ENSG00000110075	PPP6R3	protein_coding	protein phosphatase 6 regulatory subunit 3 [Source:HGNC Symbol;Acc:HGNC:1173]
NOP58	#N/A	0.644958	0.600778	0.685351	0.268414	#N/A	1.04759	0.237296	0.0768602	#N/A	0.361598	#N/A	#N/A	#N/A	0.718012	9	ENSG00000055044	NOP58	protein_coding	NOP58 ribonucleoprotein [Source:HGNC Symbol;Acc:HGNC:29926]
NSD1	#N/A	0.547537	0.372802	0.420038	0.350687	#N/A	0.437139	0.14559	0.0832456	0.0763414	#N/A	#N/A	#N/A	#N/A	0.665885	9	ENSG00000165671	NSD1	protein_coding	nuclear receptor binding SET domain protein 1 [Source:HGNC Symbol;Acc:HGNC:14234]
MAP4	1.46971	1.11398	1.62885	2.33476	1.91338	#N/A	0.69464	#N/A	#N/A	#N/A	#N/A	#N/A	0.0715168	0.0717553	2.14557	9	ENSG00000047849	MAP4	protein_coding	microtubule associated protein 4 [Source:HGNC Symbol;Acc:HGNC:6862]
RCOR3	1.01812	1.72327	1.62261	1.49804	1.18352	#N/A	1.01297	0.0699533	#N/A	0.105641	#N/A	#N/A	#N/A	#N/A	2.22214	9	ENSG00000117625	RCOR3	protein_coding	REST corepressor 3 [Source:HGNC Symbol;Acc:HGNC:25594]
TDRD3	0.663267	1.23399	1.28057	1.55542	1.12373	#N/A	#N/A	#N/A	0.0760661	0.0984031	#N/A	#N/A	0.0696984	#N/A	1.94127	9	ENSG00000083544	TDRD3	protein_coding	tudor domain containing 3 [Source:HGNC Symbol;Acc:HGNC:20612]
GBF1	0.791459	0.954805	1.35305	1.15647	0.946967	#N/A	1.03106	0.0691948	#N/A	#N/A	0.239236	#N/A	#N/A	#N/A	1.22651	9	ENSG00000107862	GBF1	protein_coding	golgi brefeldin A resistant guanine nucleotide exchange factor 1 [Source:HGNC Symbol;Acc:HGNC:4181]
POM121	#N/A	0.481395	0.70768	0.509185	0.392896	#N/A	0.560694	0.0689033	0.0736412	0.111014	#N/A	#N/A	#N/A	#N/A	0.496402	9	ENSG00000196313	POM121	protein_coding	POM121 transmembrane nucleoporin [Source:HGNC Symbol;Acc:HGNC:19702]
BRWD1	#N/A	0.116208	0.335503	0.411695	0.256213	#N/A	0.686767	0.105197	0.0686418	0.128062	#N/A	#N/A	#N/A	#N/A	0.325777	9	ENSG00000185658	BRWD1	protein_coding	bromodomain and WD repeat domain containing 1 [Source:HGNC Symbol;Acc:HGNC:12760]
GBX1	2.71224	2.6712	5.23697	3.88728	4.41406	#N/A	#N/A	#N/A	0.391105	#N/A	#N/A	#N/A	0.0673377	0.119268	5.80675	9	ENSG00000164900	GBX1	protein_coding	gastrulation brain homeobox 1 [Source:HGNC Symbol;Acc:HGNC:4185]
CENATAC#186166	0.672713	0.463445	0.550653	0.811626	0.69154	#N/A	1.45613	0.0645498	0.0762159	#N/A	#N/A	#N/A	#N/A	#N/A	0.693934	9	ENSG00000186166	CENATAC	protein_coding	centrosomal AT-AC splicing factor [Source:HGNC Symbol;Acc:HGNC:30460]
CEP350	1.04389	0.925491	1.14626	1.06856	1.10113	#N/A	0.497816	0.0703728	#N/A	#N/A	#N/A	#N/A	0.0502232	#N/A	1.01061	9	ENSG00000135837	CEP350	protein_coding	centrosomal protein 350 [Source:HGNC Symbol;Acc:HGNC:24238]
COX14	#N/A	0.285681	0.769922	0.144915	0.288498	#N/A	#N/A	0.113476	0.148629	0.140953	0.0464137	#N/A	#N/A	#N/A	0.633247	9	ENSG00000178449	COX14	protein_coding	cytochrome c oxidase assembly factor COX14 [Source:HGNC Symbol;Acc:HGNC:28216]
LINC02224	#N/A	2.43628	#N/A	3.30165	2.23255	#N/A	#N/A	3.33209	4.05622	3.17585	3.10407	#N/A	#N/A	#N/A	3.38356	8	ENSG00000249203	LINC02224	lncRNA	long intergenic non-protein coding RNA 2224 [Source:HGNC Symbol;Acc:HGNC:53093]
UBE2C	#N/A	1.99098	4.16125	1.82987	2.93865	#N/A	#N/A	3.31983	2.46835	2.65319	#N/A	#N/A	#N/A	#N/A	5.30865	8	ENSG00000175063	UBE2C	protein_coding	ubiquitin conjugating enzyme E2 C [Source:HGNC Symbol;Acc:HGNC:15937]
#282048	#N/A	1.78437	3.48081	1.76088	2.8093	#N/A	#N/A	3.07264	3.3903	3.55451	#N/A	#N/A	#N/A	#N/A	5.29243	8	ENSG00000282048		lncRNA	novel transcript, sense intronic to OLFML3
MAF	#N/A	2.54286	2.17717	#N/A	2.24043	#N/A	#N/A	2.11354	1.74088	2.3851	2.71368	#N/A	#N/A	#N/A	3.5692	8	ENSG00000178573	MAF	protein_coding	MAF bZIP transcription factor [Source:HGNC Symbol;Acc:HGNC:6776]
HAS2	#N/A	#N/A	#N/A	3.12272	1.56781	#N/A	1.64113	3.30105	3.44578	3.51646	4.25334	#N/A	#N/A	#N/A	1.61897	8	ENSG00000170961	HAS2	protein_coding	hyaluronan synthase 2 [Source:HGNC Symbol;Acc:HGNC:4819]
SH3GL2	#N/A	#N/A	1.68619	1.51349	1.8007	#N/A	#N/A	3.6596	2.59487	2.45668	2.02838	#N/A	#N/A	#N/A	1.49901	8	ENSG00000107295	SH3GL2	protein_coding	SH3 domain containing GRB2 like 2, endophilin A1 [Source:HGNC Symbol;Acc:HGNC:10831]
#250603	1.50611	1.44974	2.89628	3.48004	3.02879	#N/A	#N/A	1.2946	1.76411	1.42692	#N/A	#N/A	#N/A	#N/A	#N/A	8	ENSG00000250603		lncRNA	novel transcript
ING2	#N/A	1.5279	2.30196	#N/A	1.83039	#N/A	#N/A	1.26714	1.39683	1.75218	1.82507	#N/A	#N/A	#N/A	2.74475	8	ENSG00000168556	ING2	protein_coding	inhibitor of growth family member 2 [Source:HGNC Symbol;Acc:HGNC:6063]
#237126	#N/A	1.44379	1.86567	2.1156	2.29902	#N/A	#N/A	1.3714	1.2625	1.48809	#N/A	#N/A	#N/A	#N/A	2.0226	8	ENSG00000237126		lncRNA	novel transcript
LINC03036	#N/A	1.25152	2.1705	#N/A	1.25817	#N/A	#N/A	1.28815	1.50564	1.3089	1.61726	#N/A	#N/A	#N/A	3.22717	8	ENSG00000229272	LINC03036	lncRNA	long intergenic non-protein coding RNA 3036 [Source:HGNC Symbol;Acc:HGNC:56220]
NCALD	3.17356	#N/A	1.83892	1.40917	1.24936	#N/A	#N/A	1.22772	1.64078	1.57795	1.66659	#N/A	#N/A	#N/A	#N/A	8	ENSG00000104490	NCALD	protein_coding	neurocalcin delta [Source:HGNC Symbol;Acc:HGNC:7655]
CHRND	2.42397	#N/A	4.17179	2.70778	1.37178	#N/A	#N/A	1.20309	1.32505	1.1921	#N/A	#N/A	#N/A	#N/A	3.55415	8	ENSG00000135902	CHRND	protein_coding	cholinergic receptor nicotinic delta subunit [Source:HGNC Symbol;Acc:HGNC:1965]
EMSLR	#N/A	1.97631	3.01432	1.52828	1.54751	#N/A	#N/A	1.24722	1.16431	2.30961	#N/A	#N/A	#N/A	#N/A	1.31913	8	ENSG00000232445	EMSLR	lncRNA	E2F1 mRNA stabilizing lncRNA [Source:HGNC Symbol;Acc:HGNC:54408]
DMRT2	#N/A	2.46218	#N/A	3.61779	#N/A	1.47689	#N/A	1.26059	1.84747	1.16281	1.53704	#N/A	#N/A	#N/A	3.85249	8	ENSG00000173253	DMRT2	protein_coding	doublesex and mab-3 related transcription factor 2 [Source:HGNC Symbol;Acc:HGNC:2935]
#257989	#N/A	2.60533	#N/A	2.17802	3.96875	#N/A	1.17746	1.13845	1.2663	1.214	#N/A	#N/A	#N/A	#N/A	5.01098	8	ENSG00000257989		lncRNA	novel transcript
SCHLAP1	#N/A	1.49334	#N/A	3.98234	2.18094	#N/A	#N/A	2.0245	2.81768	2.05605	1.12212	#N/A	#N/A	#N/A	3.16307	8	ENSG00000281131	SCHLAP1	lncRNA	SWI/SNF complex antagonist associated with prostate cancer 1 [Source:HGNC Symbol;Acc:HGNC:48603]
#285873	#N/A	1.11205	1.89266	2.03951	2.4058	#N/A	#N/A	2.58384	2.69165	2.00024	#N/A	#N/A	#N/A	#N/A	2.60229	8	ENSG00000285873		lncRNA	novel transcript
CLEC3A	#N/A	1.69455	3.65799	2.30829	3.73855	#N/A	#N/A	1.10984	1.32962	1.34346	#N/A	#N/A	#N/A	#N/A	4.8451	8	ENSG00000166509	CLEC3A	protein_coding	C-type lectin domain family 3 member A [Source:HGNC Symbol;Acc:HGNC:2052]
#274124	#N/A	2.45829	3.178	2.45806	3.32968	#N/A	#N/A	1.01023	1.15529	1.1172	#N/A	#N/A	#N/A	#N/A	3.75695	8	ENSG00000274124		lncRNA	novel transcript, antisense to ASB8
#248318	#N/A	1.54375	1.00318	1.20002	2.43982	#N/A	#N/A	1.13461	1.16981	1.60913	1.38322	#N/A	#N/A	#N/A	#N/A	8	ENSG00000248318		lncRNA	novel transcript
#272542	#N/A	1.08046	2.36452	2.82585	2.10834	#N/A	#N/A	2.19295	1.98538	0.987979	#N/A	#N/A	#N/A	#N/A	1.87796	8	ENSG00000272542		lncRNA	novel transcript
SYT6	#N/A	2.69114	3.0604	0.968936	2.65291	#N/A	#N/A	1.47341	1.73996	1.21419	#N/A	#N/A	#N/A	#N/A	4.14089	8	ENSG00000134207	SYT6	protein_coding	synaptotagmin 6 [Source:HGNC Symbol;Acc:HGNC:18638]
CXXC5	#N/A	2.25736	2.68301	4.05921	#N/A	#N/A	#N/A	0.968995	0.963027	0.976384	1.43431	#N/A	#N/A	#N/A	5.2749	8	ENSG00000171604	CXXC5	protein_coding	CXXC finger protein 5 [Source:HGNC Symbol;Acc:HGNC:26943]
OCA2#104044	#N/A	1.56583	2.02198	1.64424	#N/A	#N/A	#N/A	2.93704	3.5017	2.90715	2.34552	#N/A	#N/A	#N/A	0.961937	8	ENSG00000104044	OCA2	protein_coding	OCA2 melanosomal transmembrane protein [Source:HGNC Symbol;Acc:HGNC:8101]
RWDD3-DT	#N/A	2.05591	0.955992	3.46788	#N/A	#N/A	#N/A	1.39299	1.36662	1.49744	2.39385	#N/A	#N/A	#N/A	1.75249	8	ENSG00000226026	RWDD3-DT	lncRNA	RWDD3 divergent transcript [Source:HGNC Symbol;Acc:HGNC:55839]
MYO10	0.954845	#N/A	2.74028	1.30089	1.53374	#N/A	#N/A	3.63575	3.63848	3.50111	4.09009	#N/A	#N/A	#N/A	#N/A	8	ENSG00000145555	MYO10	protein_coding	myosin X [Source:HGNC Symbol;Acc:HGNC:7593]
CPVL	2.89305	2.27188	1.37144	#N/A	#N/A	0.944348	#N/A	1.30574	1.44982	1.47621	#N/A	#N/A	#N/A	#N/A	2.87735	8	ENSG00000106066	CPVL	protein_coding	carboxypeptidase vitellogenic like [Source:HGNC Symbol;Acc:HGNC:14399]
TPPP2	#N/A	1.63222	4.00418	3.29715	2.35808	#N/A	#N/A	0.997737	1.03462	0.94305	#N/A	#N/A	#N/A	#N/A	1.93108	8	ENSG00000179636	TPPP2	protein_coding	tubulin polymerization promoting protein family member 2 [Source:HGNC Symbol;Acc:HGNC:19293]
ACHE	4.05043	2.38784	6.50432	4.19924	5.68408	#N/A	1.23201	#N/A	#N/A	#N/A	0.899543	#N/A	#N/A	#N/A	4.64905	8	ENSG00000087085	ACHE	protein_coding	acetylcholinesterase (Cartwright blood group) [Source:HGNC Symbol;Acc:HGNC:108]
CCDC69	#N/A	#N/A	5.94374	1.30711	5.50534	#N/A	#N/A	0.89348	0.964415	1.09579	1.16432	#N/A	#N/A	#N/A	5.54722	8	ENSG00000198624	CCDC69	protein_coding	coiled-coil domain containing 69 [Source:HGNC Symbol;Acc:HGNC:24487]
LINC01823	#N/A	1.28106	2.22087	1.48322	1.38014	#N/A	#N/A	1.02779	1.19805	0.882502	#N/A	#N/A	#N/A	#N/A	3.80355	8	ENSG00000224655	LINC01823	lncRNA	long intergenic non-protein coding RNA 1823 [Source:HGNC Symbol;Acc:HGNC:52628]
#272485	#N/A	1.69157	3.93626	1.56785	3.2045	#N/A	#N/A	1.33009	0.880821	2.02536	#N/A	#N/A	#N/A	#N/A	4.89125	8	ENSG00000272485		lncRNA	novel transcript
PRRT4	#N/A	1.70454	1.07624	3.90605	1.08527	#N/A	#N/A	1.67107	0.967215	1.68667	0.876386	#N/A	#N/A	#N/A	#N/A	8	ENSG00000224940	PRRT4	protein_coding	proline rich transmembrane protein 4 [Source:HGNC Symbol;Acc:HGNC:37280]
TUBG1	#N/A	1.93661	3.17003	2.45705	3.04714	#N/A	1.24588	0.886511	#N/A	0.875139	#N/A	#N/A	#N/A	#N/A	3.26559	8	ENSG00000131462	TUBG1	protein_coding	tubulin gamma 1 [Source:HGNC Symbol;Acc:HGNC:12417]
JAG2	#N/A	#N/A	3.60772	1.41274	2.19456	#N/A	#N/A	1.29928	1.2656	1.14388	1.15093	#N/A	#N/A	#N/A	0.865765	8	ENSG00000184916	JAG2	protein_coding	jagged canonical Notch ligand 2 [Source:HGNC Symbol;Acc:HGNC:6189]
LINC01760	#N/A	2.44335	2.66116	0.859214	1.78472	#N/A	#N/A	2.13859	1.10268	2.04201	#N/A	#N/A	#N/A	#N/A	4.17664	8	ENSG00000228504	LINC01760	lncRNA	long intergenic non-protein coding RNA 1760 [Source:HGNC Symbol;Acc:HGNC:52549]
HSPB7	3.34203	3.02281	5.98701	3.64985	5.86145	#N/A	0.926767	#N/A	#N/A	#N/A	#N/A	#N/A	#N/A	0.856361	6.15777	8	ENSG00000173641	HSPB7	protein_coding	heat shock protein family B (small) member 7 [Source:HGNC Symbol;Acc:HGNC:5249]
ZNF48	#N/A	1.0399	0.936151	#N/A	1.03149	#N/A	#N/A	1.80257	1.8176	1.72929	1.15935	#N/A	#N/A	#N/A	0.846191	8	ENSG00000180035	ZNF48	protein_coding	zinc finger protein 48 [Source:HGNC Symbol;Acc:HGNC:13114]
LINC02117	#N/A	2.54127	4.99213	2.19412	4.36752	#N/A	#N/A	0.838106	#N/A	0.877588	1.55972	#N/A	#N/A	#N/A	3.58261	8	ENSG00000248539	LINC02117	lncRNA	long intergenic non-protein coding RNA 2117 [Source:HGNC Symbol;Acc:HGNC:52972]
#275672	#N/A	1.60282	2.89626	2.71176	2.23762	#N/A	#N/A	0.83376	0.884564	1.00576	#N/A	#N/A	#N/A	#N/A	2.0194	8	ENSG00000275672		lncRNA	GATM antisense RNA 1
#259620	4.16765	3.05685	4.28852	4.15799	1.24382	#N/A	2.66358	#N/A	#N/A	#N/A	#N/A	#N/A	#N/A	0.828846	5.19336	8	ENSG00000259620		lncRNA	novel transcript, antisense to AGBL1
ADAMTS17	1.71802	1.58216	#N/A	2.5331	#N/A	#N/A	#N/A	0.814309	1.07485	0.936766	0.93795	#N/A	#N/A	#N/A	2.17387	8	ENSG00000140470	ADAMTS17	protein_coding	ADAM metallopeptidase with thrombospondin type 1 motif 17 [Source:HGNC Symbol;Acc:HGNC:17109]
CHRNA7#175344	#N/A	2.06822	1.97715	2.32446	#N/A	#N/A	#N/A	1.43022	1.68519	1.49408	0.807683	#N/A	#N/A	#N/A	2.47737	8	ENSG00000175344	CHRNA7	protein_coding	cholinergic receptor nicotinic alpha 7 subunit [Source:HGNC Symbol;Acc:HGNC:1960]
MROH7	2.1645	2.57834	4.4843	3.08291	2.24754	#N/A	1.08006	#N/A	#N/A	#N/A	#N/A	#N/A	#N/A	0.805541	4.11409	8	ENSG00000184313	MROH7	protein_coding	maestro heat like repeat family member 7 [Source:HGNC Symbol;Acc:HGNC:24802]
PGP	1.77281	2.68976	4.69264	2.93751	4.2173	#N/A	1.1492	#N/A	#N/A	#N/A	0.80546	#N/A	#N/A	#N/A	4.68929	8	ENSG00000184207	PGP	protein_coding	phosphoglycolate phosphatase [Source:HGNC Symbol;Acc:HGNC:8909]
#235020	#N/A	1.16733	2.53071	1.62482	1.753	#N/A	#N/A	0.79551	1.37116	1.04158	1.24701	#N/A	#N/A	#N/A	#N/A	8	ENSG00000235020		lncRNA	novel transcript
LINC02609	#N/A	2.13611	#N/A	1.44036	#N/A	0.832156	#N/A	0.973479	0.787124	1.05179	1.17955	#N/A	#N/A	#N/A	0.854291	8	ENSG00000233593	LINC02609	lncRNA	long intergenic non-protein coding RNA 2609 [Source:HGNC Symbol;Acc:HGNC:27140]
GLIS1	#N/A	#N/A	0.778138	1.74208	#N/A	1.01154	#N/A	1.99362	1.41936	1.4402	2.18931	#N/A	#N/A	#N/A	0.857252	8	ENSG00000174332	GLIS1	protein_coding	GLIS family zinc finger 1 [Source:HGNC Symbol;Acc:HGNC:29525]
LRRC30	#N/A	2.33659	2.91383	3.30374	4.16061	#N/A	#N/A	0.786664	0.773554	0.77636	#N/A	#N/A	#N/A	#N/A	3.37989	8	ENSG00000206422	LRRC30	protein_coding	leucine rich repeat containing 30 [Source:HGNC Symbol;Acc:HGNC:30219]
#286076	#N/A	1.52298	3.76239	1.36935	3.10576	#N/A	#N/A	0.77145	1.15104	1.3082	#N/A	#N/A	#N/A	#N/A	4.23135	8	ENSG00000286076		lncRNA	novel transcript
#247679	1.44529	0.846142	0.769278	#N/A	0.801614	#N/A	#N/A	0.970632	1.13163	1.15942	#N/A	#N/A	#N/A	#N/A	0.931659	8	ENSG00000247679		lncRNA	novel transcript
PODNL1#132000	#N/A	#N/A	#N/A	1.35241	1.67041	#N/A	#N/A	1.46849	1.70191	1.74242	1.07374	#N/A	#N/A	0.764097	1.63777	8	ENSG00000132000	PODNL1	protein_coding	podocan like 1 [Source:HGNC Symbol;Acc:HGNC:26275]
#248927	#N/A	0.754035	4.54508	3.32458	3.03112	#N/A	#N/A	0.892298	1.41077	1.7413	#N/A	#N/A	#N/A	#N/A	0.918734	8	ENSG00000248927		lncRNA	novel transcript
PRSS56	1.55184	3.15788	5.00416	2.78121	2.98118	#N/A	#N/A	0.955473	0.744486	#N/A	#N/A	#N/A	#N/A	#N/A	6.051	8	ENSG00000237412	PRSS56	protein_coding	serine protease 56 [Source:HGNC Symbol;Acc:HGNC:39433]
LINC01883	#N/A	3.0047	1.28213	3.78952	5.05188	#N/A	#N/A	0.770447	0.743149	0.857029	#N/A	#N/A	#N/A	#N/A	6.27756	8	ENSG00000235009	LINC01883	lncRNA	long intergenic non-protein coding RNA 1883 [Source:HGNC Symbol;Acc:HGNC:52702]
#262445	#N/A	1.61472	2.04321	0.742188	1.44524	#N/A	#N/A	0.750623	1.12443	0.756877	#N/A	#N/A	#N/A	#N/A	2.55975	8	ENSG00000262445		lncRNA	novel transcript, antisense to RTN4RL1
MYLK2	4.4348	3.06311	6.47817	4.62155	6.39585	#N/A	1.25506	#N/A	#N/A	#N/A	0.741049	#N/A	#N/A	#N/A	6.44747	8	ENSG00000101306	MYLK2	protein_coding	myosin light chain kinase 2 [Source:HGNC Symbol;Acc:HGNC:16243]
PTTG2	#N/A	1.08415	4.64825	1.37052	2.16132	#N/A	#N/A	0.91434	0.900888	0.71998	#N/A	#N/A	#N/A	#N/A	0.980982	8	ENSG00000250254	PTTG2	protein_coding	pituitary tumor-transforming 2 [Source:HGNC Symbol;Acc:HGNC:9691]
#286285	#N/A	2.3159	2.24039	1.09004	1.51074	#N/A	#N/A	0.840875	1.2427	0.716403	#N/A	#N/A	#N/A	#N/A	2.98384	8	ENSG00000286285		lncRNA	novel transcript
ADAM23	3.2341	#N/A	1.47707	3.35275	#N/A	#N/A	#N/A	0.918652	0.708281	0.820505	0.973004	#N/A	#N/A	#N/A	3.33807	8	ENSG00000114948	ADAM23	protein_coding	ADAM metallopeptidase domain 23 [Source:HGNC Symbol;Acc:HGNC:202]
SLC10A2	#N/A	2.03594	2.9445	0.707325	1.31928	#N/A	#N/A	3.7124	2.96194	4.51362	#N/A	#N/A	#N/A	#N/A	2.61821	8	ENSG00000125255	SLC10A2	protein_coding	solute carrier family 10 member 2 [Source:HGNC Symbol;Acc:HGNC:10906]
#255426	#N/A	0.99861	3.36368	1.4958	2.2774	#N/A	#N/A	0.823296	1.22646	0.696067	#N/A	#N/A	#N/A	#N/A	2.38007	8	ENSG00000255426		lncRNA	novel transcript
KCNQ5-DT	#N/A	2.41459	3.74917	3.23762	3.38471	#N/A	#N/A	0.729464	1.27689	0.695093	#N/A	#N/A	#N/A	#N/A	3.29798	8	ENSG00000285844	KCNQ5-DT	lncRNA	KCNQ5 divergent transcript [Source:HGNC Symbol;Acc:HGNC:55469]
F11	#N/A	1.7141	3.10478	1.31391	3.48295	#N/A	#N/A	0.692903	1.67927	1.06512	#N/A	#N/A	#N/A	#N/A	2.61814	8	ENSG00000088926	F11	protein_coding	coagulation factor XI [Source:HGNC Symbol;Acc:HGNC:3529]
#260111	3.46147	#N/A	1.17311	#N/A	1.38454	#N/A	#N/A	0.854422	0.685179	0.725969	1.92475	#N/A	#N/A	#N/A	0.983155	8	ENSG00000260111		lncRNA	novel transcript, antisense to ST3GAL2
AGBL1-AS1	3.84605	2.58169	4.294	2.93957	2.58662	#N/A	1.17473	#N/A	#N/A	#N/A	#N/A	#N/A	#N/A	0.680505	5.00608	8	ENSG00000260125	AGBL1-AS1	lncRNA	AGBL1 antisense RNA 1 [Source:HGNC Symbol;Acc:HGNC:48617]
#253111	#N/A	1.15599	2.01878	1.32061	1.05216	#N/A	#N/A	0.664797	0.823025	0.834991	#N/A	#N/A	#N/A	#N/A	2.08084	8	ENSG00000253111		lncRNA	novel transcript
AMIGO1	#N/A	1.84993	1.79247	1.14787	#N/A	#N/A	#N/A	1.82083	1.99439	2.49159	0.642289	#N/A	#N/A	#N/A	1.17538	8	ENSG00000181754	AMIGO1	protein_coding	adhesion molecule with Ig like domain 1 [Source:HGNC Symbol;Acc:HGNC:20824]
RGMA	1.74387	2.55582	#N/A	3.24328	#N/A	#N/A	#N/A	0.76128	0.684374	0.641347	1.081	#N/A	#N/A	#N/A	0.680874	8	ENSG00000182175	RGMA	protein_coding	repulsive guidance molecule BMP co-receptor a [Source:HGNC Symbol;Acc:HGNC:30308]
#266101	#N/A	0.867994	5.64039	2.13522	2.56191	#N/A	#N/A	0.640725	0.704261	0.704998	#N/A	#N/A	#N/A	#N/A	5.08246	8	ENSG00000266101		lncRNA	novel transcript, antisense to CACNB1
#227240	3.76977	1.10314	2.60095	#N/A	2.20489	#N/A	#N/A	0.626099	1.703	1.3702	#N/A	#N/A	#N/A	#N/A	4.00311	8	ENSG00000227240		lncRNA	novel transcript
COL14A1	2.27993	1.40226	#N/A	1.53021	2.68536	#N/A	#N/A	0.625586	0.813642	0.674161	0.831139	#N/A	#N/A	#N/A	#N/A	8	ENSG00000187955	COL14A1	protein_coding	collagen type XIV alpha 1 chain [Source:HGNC Symbol;Acc:HGNC:2191]
INPP1	1.99469	#N/A	#N/A	1.20039	0.726947	#N/A	#N/A	0.920436	1.11937	1.1796	0.620557	#N/A	#N/A	#N/A	0.87177	8	ENSG00000151689	INPP1	protein_coding	inositol polyphosphate-1-phosphatase [Source:HGNC Symbol;Acc:HGNC:6071]
#234584	#N/A	1.97134	1.07068	2.07679	2.05309	#N/A	#N/A	0.616991	0.771821	0.738699	#N/A	#N/A	#N/A	#N/A	2.69824	8	ENSG00000234584		lncRNA	novel transcript
MIR210HG#247095	#N/A	0.671518	1.75896	1.65008	1.40299	#N/A	#N/A	0.610117	0.847063	0.863255	#N/A	#N/A	#N/A	#N/A	2.10603	8	ENSG00000247095	MIR210HG	lncRNA	MIR210 host gene [Source:HGNC Symbol;Acc:HGNC:39524]
IMPA2	#N/A	2.62249	2.48753	2.57177	2.38293	#N/A	#N/A	0.772933	0.609994	0.758525	0.929099	#N/A	#N/A	#N/A	#N/A	8	ENSG00000141401	IMPA2	protein_coding	inositol monophosphatase 2 [Source:HGNC Symbol;Acc:HGNC:6051]
MCRIP2	1.8653	4.40434	6.4732	4.23594	6.98628	#N/A	1.4556	#N/A	#N/A	#N/A	#N/A	#N/A	#N/A	0.599077	6.21281	8	ENSG00000172366	MCRIP2	protein_coding	MAPK regulated corepressor interacting protein 2 [Source:HGNC Symbol;Acc:HGNC:14142]
AGBL1	2.96513	2.54431	4.57801	4.3594	2.23164	#N/A	1.07108	#N/A	#N/A	#N/A	#N/A	#N/A	#N/A	0.59006	5.37297	8	ENSG00000273540	AGBL1	protein_coding	AGBL carboxypeptidase 1 [Source:HGNC Symbol;Acc:HGNC:26504]
SMAD9	1.66846	#N/A	1.24346	2.07909	0.589894	#N/A	#N/A	1.17883	0.987333	1.14123	#N/A	#N/A	#N/A	#N/A	1.0468	8	ENSG00000120693	SMAD9	protein_coding	SMAD family member 9 [Source:HGNC Symbol;Acc:HGNC:6774]
MFN2	1.57372	2.45418	4.29635	2.70908	3.04343	#N/A	0.876643	#N/A	#N/A	#N/A	#N/A	#N/A	#N/A	0.585208	4.2016	8	ENSG00000116688	MFN2	protein_coding	mitofusin 2 [Source:HGNC Symbol;Acc:HGNC:16877]
NRAP	3.47048	2.34973	5.33215	3.77735	4.86434	#N/A	1.00772	#N/A	#N/A	#N/A	#N/A	#N/A	#N/A	0.575297	6.01126	8	ENSG00000197893	NRAP	protein_coding	nebulin related anchoring protein [Source:HGNC Symbol;Acc:HGNC:7988]
MALSU1	#N/A	2.00219	1.17802	1.92189	1.04721	#N/A	#N/A	#N/A	#N/A	0.574314	0.662302	#N/A	0.596057	#N/A	2.15451	8	ENSG00000156928	MALSU1	protein_coding	mitochondrial assembly of ribosomal large subunit 1 [Source:HGNC Symbol;Acc:HGNC:21721]
LINC01796	#N/A	1.9893	3.35493	1.85375	3.69976	#N/A	#N/A	1.13946	0.56979	0.855452	#N/A	#N/A	#N/A	#N/A	1.58267	8	ENSG00000277527	LINC01796	lncRNA	long intergenic non-protein coding RNA 1796 [Source:HGNC Symbol;Acc:HGNC:52586]
#225258	0.567741	#N/A	1.08017	1.22357	1.10611	#N/A	#N/A	2.04454	2.48666	1.73633	#N/A	#N/A	#N/A	#N/A	1.57625	8	ENSG00000225258		lncRNA	novel transcript
ZFYVE28	#N/A	0.566232	1.49515	#N/A	1.99626	#N/A	#N/A	0.906966	1.01678	0.94231	1.23044	#N/A	#N/A	#N/A	1.66707	8	ENSG00000159733	ZFYVE28	protein_coding	zinc finger FYVE-type containing 28 [Source:HGNC Symbol;Acc:HGNC:29334]
ACTN2	4.19614	2.75102	5.21739	4.11233	5.03761	#N/A	0.563967	#N/A	#N/A	#N/A	#N/A	#N/A	#N/A	0.756266	5.91649	8	ENSG00000077522	ACTN2	protein_coding	actinin alpha 2 [Source:HGNC Symbol;Acc:HGNC:164]
KLHL23	1.19553	1.0987	#N/A	2.57289	0.562462	#N/A	#N/A	0.630532	0.676081	0.689946	0.75963	#N/A	#N/A	#N/A	#N/A	8	ENSG00000213160	KLHL23	protein_coding	kelch like family member 23 [Source:HGNC Symbol;Acc:HGNC:27506]
TXK	2.17789	0.990018	3.53741	#N/A	1.33369	#N/A	#N/A	0.560496	0.886321	0.703876	#N/A	#N/A	#N/A	#N/A	2.25643	8	ENSG00000074966	TXK	protein_coding	TXK tyrosine kinase [Source:HGNC Symbol;Acc:HGNC:12434]
ANKRD2	3.59152	2.34367	5.01583	4.99545	4.92337	#N/A	0.798476	#N/A	#N/A	#N/A	#N/A	#N/A	#N/A	0.560465	5.3719	8	ENSG00000165887	ANKRD2	protein_coding	ankyrin repeat domain 2 [Source:HGNC Symbol;Acc:HGNC:495]
#223774	2.0302	1.90602	4.31339	3.3958	2.94027	#N/A	1.27398	#N/A	#N/A	#N/A	#N/A	#N/A	#N/A	0.55993	4.27664	8	ENSG00000223774		lncRNA	novel transcript
DNAJB1	2.50123	2.81251	5.8056	4.38673	4.52714	#N/A	1.13675	#N/A	#N/A	#N/A	0.559572	#N/A	#N/A	#N/A	5.72269	8	ENSG00000132002	DNAJB1	protein_coding	DnaJ heat shock protein family (Hsp40) member B1 [Source:HGNC Symbol;Acc:HGNC:5270]
#283897	1.28245	2.50583	2.39847	#N/A	#N/A	0.558431	#N/A	1.40561	1.4346	1.21466	#N/A	#N/A	#N/A	#N/A	3.7354	8	ENSG00000283897		lncRNA	novel transcript
SLC9C2	1.7675	1.51854	3.02195	2.12076	1.78886	#N/A	#N/A	1.03747	0.554127	#N/A	#N/A	#N/A	#N/A	#N/A	2.82713	8	ENSG00000162753	SLC9C2	protein_coding	solute carrier family 9 member C2 (putative) [Source:HGNC Symbol;Acc:HGNC:28664]
GRIP1	#N/A	1.85091	1.87542	0.823765	1.71742	#N/A	#N/A	0.546316	1.0595	0.720645	#N/A	#N/A	#N/A	#N/A	1.97572	8	ENSG00000155974	GRIP1	protein_coding	glutamate receptor interacting protein 1 [Source:HGNC Symbol;Acc:HGNC:18708]
#286550	#N/A	#N/A	1.19252	1.11895	2.51777	#N/A	#N/A	0.545903	0.665235	0.84396	0.883415	#N/A	#N/A	#N/A	0.84848	8	ENSG00000286550		lncRNA	novel transcript, antisense to ANKS1A
#287919	#N/A	0.781504	2.80818	1.9827	2.27632	#N/A	#N/A	0.657144	0.545459	1.31756	#N/A	#N/A	#N/A	#N/A	2.24843	8	ENSG00000287919		lncRNA	novel transcript
#273792	#N/A	1.31023	#N/A	1.64964	0.867593	#N/A	#N/A	0.539887	0.636258	0.583056	0.718806	#N/A	#N/A	#N/A	1.38284	8	ENSG00000273792		lncRNA	novel transcript, sense intronic to RORA
#254039	#N/A	1.48481	3.1223	1.76009	1.75551	#N/A	#N/A	0.559603	0.67788	0.538326	#N/A	#N/A	#N/A	#N/A	2.86893	8	ENSG00000254039		lncRNA	novel transcript
DNPEP-AS1	#N/A	1.10796	2.15151	1.18634	2.57596	#N/A	#N/A	0.61364	1.2458	0.535549	#N/A	#N/A	#N/A	#N/A	2.80044	8	ENSG00000229525	DNPEP-AS1	lncRNA	DNPEP antisense RNA 1 [Source:HGNC Symbol;Acc:HGNC:55789]
LIFR-AS1	1.92498	#N/A	0.552524	2.53375	0.534896	#N/A	#N/A	1.2605	1.57809	1.48145	#N/A	#N/A	#N/A	#N/A	1.33514	8	ENSG00000244968	LIFR-AS1	lncRNA	LIFR antisense RNA 1 [Source:HGNC Symbol;Acc:HGNC:43600]
SCIRT	#N/A	2.60263	4.91464	3.28615	6.28255	#N/A	#N/A	#N/A	0.654186	0.531674	#N/A	#N/A	#N/A	0.600137	5.69187	8	ENSG00000237686	SCIRT	lncRNA	stem cell inhibitory RNA transcript [Source:HGNC Symbol;Acc:HGNC:55341]
#248954	#N/A	1.70986	3.52166	1.90017	2.9076	#N/A	#N/A	0.805391	1.27858	0.531317	#N/A	#N/A	#N/A	#N/A	2.47756	8	ENSG00000248954		lncRNA	novel transcript
SYNPO2L	3.0814	2.91737	5.64684	3.99581	6.02014	#N/A	0.922119	#N/A	#N/A	0.529797	#N/A	#N/A	#N/A	#N/A	6.21864	8	ENSG00000166317	SYNPO2L	protein_coding	synaptopodin 2 like [Source:HGNC Symbol;Acc:HGNC:23532]
#224764	#N/A	1.52144	0.947649	1.29269	#N/A	0.529254	#N/A	1.06329	1.55857	1.48046	1.51632	#N/A	#N/A	#N/A	#N/A	8	ENSG00000224764		lncRNA	novel transcript
ELL2	#N/A	1.45025	0.840506	1.33388	#N/A	#N/A	#N/A	0.527979	0.741402	0.619462	0.790471	#N/A	#N/A	#N/A	1.31867	8	ENSG00000118985	ELL2	protein_coding	elongation factor for RNA polymerase II 2 [Source:HGNC Symbol;Acc:HGNC:17064]
FRMPD1	#N/A	2.32116	4.25246	3.13035	2.71604	#N/A	#N/A	0.519049	1.37943	0.908251	#N/A	#N/A	#N/A	#N/A	3.36278	8	ENSG00000070601	FRMPD1	protein_coding	FERM and PDZ domain containing 1 [Source:HGNC Symbol;Acc:HGNC:29159]
NDUFB8	1.63001	2.73105	2.97434	3.59963	2.90607	#N/A	1.52369	#N/A	#N/A	#N/A	#N/A	#N/A	#N/A	0.515451	3.35327	8	ENSG00000166136	NDUFB8	protein_coding	NADH:ubiquinone oxidoreductase subunit B8 [Source:HGNC Symbol;Acc:HGNC:7703]
ROPN1B	#N/A	2.07156	3.44265	2.18302	1.80372	#N/A	#N/A	0.586951	0.514056	1.04384	#N/A	#N/A	#N/A	#N/A	2.08744	8	ENSG00000114547	ROPN1B	protein_coding	rhophilin associated tail protein 1B [Source:HGNC Symbol;Acc:HGNC:31927]
TPM2	#N/A	1.64729	2.64602	1.80193	1.51023	#N/A	0.879926	0.945911	0.513915	#N/A	#N/A	#N/A	#N/A	#N/A	1.71905	8	ENSG00000198467	TPM2	protein_coding	tropomyosin 2 [Source:HGNC Symbol;Acc:HGNC:12011]
#279317	#N/A	2.37734	0.646867	3.4873	#N/A	#N/A	#N/A	0.637031	0.551525	0.697304	0.510542	#N/A	#N/A	#N/A	2.86677	8	ENSG00000279317		lncRNA	novel transcript
FAM181A#140067	#N/A	2.45431	4.91951	2.9323	3.4556	#N/A	#N/A	0.509056	1.10677	0.778743	#N/A	#N/A	#N/A	#N/A	3.5739	8	ENSG00000140067	FAM181A	protein_coding	family with sequence similarity 181 member A [Source:HGNC Symbol;Acc:HGNC:20491]
LINC02940	1.81079	1.31598	4.48572	1.48382	2.58339	#N/A	#N/A	#N/A	0.503342	0.54299	#N/A	#N/A	#N/A	#N/A	4.41098	8	ENSG00000235888	LINC02940	lncRNA	long intergenic non-protein coding RNA 2940 [Source:HGNC Symbol;Acc:HGNC:55955]
CA1	#N/A	0.501571	0.690039	#N/A	0.811416	#N/A	#N/A	0.933779	0.907639	0.884883	1.20597	#N/A	#N/A	#N/A	1.71919	8	ENSG00000133742	CA1	protein_coding	carbonic anhydrase 1 [Source:HGNC Symbol;Acc:HGNC:1368]
KLHL32	#N/A	1.22713	3.40065	1.31063	0.98183	#N/A	#N/A	0.501251	1.13188	0.658619	#N/A	#N/A	#N/A	#N/A	1.46188	8	ENSG00000186231	KLHL32	protein_coding	kelch like family member 32 [Source:HGNC Symbol;Acc:HGNC:21221]
#263257	#N/A	0.992668	2.32635	1.50675	1.21041	#N/A	#N/A	0.499341	1.21317	0.796919	#N/A	#N/A	#N/A	#N/A	3.03013	8	ENSG00000263257		lncRNA	novel transcript
ARHGAP39	#N/A	0.487928	0.582986	1.38946	#N/A	0.779411	#N/A	0.748507	1.05219	0.866509	1.30939	#N/A	#N/A	#N/A	#N/A	8	ENSG00000147799	ARHGAP39	protein_coding	Rho GTPase activating protein 39 [Source:HGNC Symbol;Acc:HGNC:29351]
CKMT2	3.32442	3.17925	6.42085	4.47503	6.26453	#N/A	0.486843	#N/A	#N/A	#N/A	#N/A	#N/A	#N/A	0.485808	6.22464	8	ENSG00000131730	CKMT2	protein_coding	creatine kinase, mitochondrial 2 [Source:HGNC Symbol;Acc:HGNC:1996]
RPA4	#N/A	0.79764	1.28366	1.80493	1.1296	#N/A	#N/A	0.702998	0.48335	0.632209	#N/A	#N/A	#N/A	#N/A	0.689312	8	ENSG00000204086	RPA4	protein_coding	replication protein A4 [Source:HGNC Symbol;Acc:HGNC:30305]
SATB1-AS1	2.30386	1.05674	3.46718	#N/A	2.18437	#N/A	#N/A	0.480468	0.688226	0.548826	#N/A	#N/A	#N/A	#N/A	2.54646	8	ENSG00000228956	SATB1-AS1	lncRNA	SATB1 antisense RNA 1 [Source:HGNC Symbol;Acc:HGNC:50687]
THORLNC	#N/A	1.13808	1.38461	#N/A	0.996914	#N/A	#N/A	0.74589	0.648412	0.477742	1.78298	#N/A	#N/A	#N/A	1.16148	8	ENSG00000226856	THORLNC	lncRNA	testis associated oncogenic lncRNA [Source:HGNC Symbol;Acc:HGNC:53788]
#237301	#N/A	1.29907	2.60336	1.92928	2.78733	#N/A	#N/A	0.503934	0.693307	0.474107	#N/A	#N/A	#N/A	#N/A	3.34197	8	ENSG00000237301		lncRNA	novel transcript
SMAD7	#N/A	#N/A	1.23232	0.683508	1.78468	#N/A	#N/A	0.684621	0.472061	0.488966	0.544331	#N/A	#N/A	#N/A	1.7927	8	ENSG00000101665	SMAD7	protein_coding	SMAD family member 7 [Source:HGNC Symbol;Acc:HGNC:6773]
SLC16A1#155380	2.51808	2.73108	5.61051	4.07412	4.55443	#N/A	0.511829	#N/A	#N/A	#N/A	#N/A	#N/A	#N/A	0.471128	5.76248	8	ENSG00000155380	SLC16A1	protein_coding	solute carrier family 16 member 1 [Source:HGNC Symbol;Acc:HGNC:10922]
ACVR1	#N/A	0.786177	#N/A	1.20869	0.920339	#N/A	0.807923	0.467849	0.536144	0.545032	#N/A	#N/A	#N/A	#N/A	0.791687	8	ENSG00000115170	ACVR1	protein_coding	activin A receptor type 1 [Source:HGNC Symbol;Acc:HGNC:171]
CDCA7	2.20072	2.19893	3.42951	1.12486	3.09762	#N/A	#N/A	0.467576	0.588844	0.600785	#N/A	#N/A	#N/A	#N/A	#N/A	8	ENSG00000144354	CDCA7	protein_coding	cell division cycle associated 7 [Source:HGNC Symbol;Acc:HGNC:14628]
CDC42EP3	3.44374	#N/A	4.59905	0.619754	3.28612	#N/A	#N/A	0.520798	0.469661	0.461764	#N/A	#N/A	#N/A	#N/A	3.67181	8	ENSG00000163171	CDC42EP3	protein_coding	CDC42 effector protein 3 [Source:HGNC Symbol;Acc:HGNC:16943]
ITGAL	#N/A	0.779156	2.46469	#N/A	1.45492	0.461572	#N/A	1.0572	1.73818	1.43209	#N/A	#N/A	#N/A	#N/A	1.09446	8	ENSG00000005844	ITGAL	protein_coding	integrin subunit alpha L [Source:HGNC Symbol;Acc:HGNC:6148]
TAC4	#N/A	1.07337	1.80992	0.845754	0.940163	#N/A	#N/A	0.761872	0.729072	0.709651	#N/A	#N/A	#N/A	#N/A	0.456103	8	ENSG00000176358	TAC4	protein_coding	tachykinin precursor 4 [Source:HGNC Symbol;Acc:HGNC:16641]
RIMS4	#N/A	1.03868	2.75825	1.65374	2.56171	#N/A	#N/A	0.450648	1.28465	0.970661	#N/A	#N/A	#N/A	#N/A	2.95458	8	ENSG00000101098	RIMS4	protein_coding	regulating synaptic membrane exocytosis 4 [Source:HGNC Symbol;Acc:HGNC:16183]
#225457	#N/A	1.49094	2.11908	1.44757	1.73037	#N/A	#N/A	0.631638	#N/A	0.447922	0.90296	#N/A	#N/A	#N/A	2.12151	8	ENSG00000225457		lncRNA	novel transcript
SLIT1	1.46147	#N/A	1.04685	#N/A	0.652318	#N/A	#N/A	0.502511	0.558003	0.562662	0.936322	#N/A	#N/A	#N/A	0.447198	8	ENSG00000187122	SLIT1	protein_coding	slit guidance ligand 1 [Source:HGNC Symbol;Acc:HGNC:11085]
CACNG8	2.5458	#N/A	4.56099	1.80271	1.33638	#N/A	#N/A	0.742205	0.45404	0.445067	#N/A	#N/A	#N/A	#N/A	3.03338	8	ENSG00000142408	CACNG8	protein_coding	calcium voltage-gated channel auxiliary subunit gamma 8 [Source:HGNC Symbol;Acc:HGNC:13628]
MAGIX	#N/A	1.56728	2.04493	1.95734	1.73272	#N/A	#N/A	0.570307	0.444363	0.489312	#N/A	#N/A	#N/A	#N/A	2.30328	8	ENSG00000269313	MAGIX	protein_coding	MAGI family member, X-linked [Source:HGNC Symbol;Acc:HGNC:30006]
#283633	1.87731	1.63583	0.60757	#N/A	#N/A	1.38884	#N/A	0.702357	0.462184	0.443166	1.00816	#N/A	#N/A	#N/A	#N/A	8	ENSG00000283633		lncRNA	novel transcript
RNF207	1.97662	0.439302	1.65531	2.32509	2.74227	#N/A	0.999805	#N/A	0.560943	#N/A	#N/A	#N/A	#N/A	#N/A	0.529532	8	ENSG00000158286	RNF207	protein_coding	ring finger protein 207 [Source:HGNC Symbol;Acc:HGNC:32947]
MYOM2#036448	4.93727	3.26884	6.29879	4.60624	5.90011	#N/A	#N/A	#N/A	0.641579	0.438181	#N/A	#N/A	#N/A	#N/A	6.99397	8	ENSG00000036448	MYOM2	protein_coding	myomesin 2 [Source:HGNC Symbol;Acc:HGNC:7614]
PITX3	2.16047	2.04756	4.10173	3.45015	1.30614	#N/A	0.984689	0.435113	#N/A	#N/A	#N/A	#N/A	#N/A	#N/A	4.71165	8	ENSG00000107859	PITX3	protein_coding	paired like homeodomain 3 [Source:HGNC Symbol;Acc:HGNC:9006]
#270210	1.16512	1.65369	2.30134	2.66396	1.2373	#N/A	#N/A	0.432615	0.639378	#N/A	#N/A	#N/A	#N/A	#N/A	2.72512	8	ENSG00000270210		lncRNA	novel transcript
C10orf71	3.54643	3.13496	5.92391	4.26171	6.0947	#N/A	0.64024	#N/A	#N/A	#N/A	#N/A	#N/A	#N/A	0.418808	6.72329	8	ENSG00000177354	C10orf71	protein_coding	chromosome 10 open reading frame 71 [Source:HGNC Symbol;Acc:HGNC:26973]
LIMK1	1.31609	0.681509	0.843578	#N/A	1.3088	#N/A	#N/A	0.546945	0.504502	0.418068	#N/A	#N/A	#N/A	#N/A	1.40954	8	ENSG00000106683	LIMK1	protein_coding	LIM domain kinase 1 [Source:HGNC Symbol;Acc:HGNC:6613]
RXRA	#N/A	0.419359	1.98723	0.416889	0.557388	#N/A	#N/A	0.438569	0.528365	#N/A	0.663044	#N/A	#N/A	#N/A	0.732751	8	ENSG00000186350	RXRA	protein_coding	retinoid X receptor alpha [Source:HGNC Symbol;Acc:HGNC:10477]
SLC41A3	0.949871	#N/A	2.72428	1.30763	1.32375	#N/A	#N/A	0.415882	0.677188	0.916771	#N/A	#N/A	#N/A	#N/A	2.00653	8	ENSG00000114544	SLC41A3	protein_coding	solute carrier family 41 member 3 [Source:HGNC Symbol;Acc:HGNC:31046]
#286619	1.5706	0.500078	1.9323	2.57953	1.62517	#N/A	#N/A	#N/A	0.72258	0.414811	#N/A	#N/A	#N/A	#N/A	0.979128	8	ENSG00000286619		lncRNA	novel transcript, antisense to PM20D1
TIGD1	#N/A	2.17317	1.12604	0.731266	#N/A	#N/A	1.72062	0.554719	0.414786	0.55322	#N/A	#N/A	#N/A	#N/A	1.5242	8	ENSG00000221944	TIGD1	protein_coding	tigger transposable element derived 1 [Source:HGNC Symbol;Acc:HGNC:14523]
SDHB	#N/A	2.15048	2.95338	2.08152	2.32383	#N/A	0.782565	#N/A	#N/A	#N/A	#N/A	#N/A	0.472555	0.4121	2.67603	8	ENSG00000117118	SDHB	protein_coding	succinate dehydrogenase complex iron sulfur subunit B [Source:HGNC Symbol;Acc:HGNC:10681]
ABCC2	#N/A	1.57392	1.64184	1.09775	1.63623	#N/A	#N/A	0.713574	0.425284	0.409379	#N/A	#N/A	#N/A	#N/A	3.04045	8	ENSG00000023839	ABCC2	protein_coding	ATP binding cassette subfamily C member 2 [Source:HGNC Symbol;Acc:HGNC:53]
SLC25A42	0.987134	1.6889	2.15856	1.67626	0.717296	#N/A	0.988207	#N/A	#N/A	#N/A	#N/A	#N/A	#N/A	0.40808	2.1055	8	ENSG00000181035	SLC25A42	protein_coding	solute carrier family 25 member 42 [Source:HGNC Symbol;Acc:HGNC:28380]
ATP23#166896	#N/A	1.90874	3.17058	1.46517	2.72815	#N/A	#N/A	0.404963	0.553917	0.730567	#N/A	#N/A	#N/A	#N/A	3.70154	8	ENSG00000166896	ATP23	protein_coding	ATP23 metallopeptidase and ATP synthase assembly factor homolog [Source:HGNC Symbol;Acc:HGNC:29452]
C1orf216	1.30653	1.09607	#N/A	0.866858	1.55067	#N/A	#N/A	0.403332	0.436666	0.493236	#N/A	#N/A	#N/A	#N/A	2.12009	8	ENSG00000142686	C1orf216	protein_coding	chromosome 1 open reading frame 216 [Source:HGNC Symbol;Acc:HGNC:26800]
LINC00327	1.68238	1.47464	2.71504	2.69091	1.54658	0.403	#N/A	#N/A	#N/A	#N/A	#N/A	#N/A	#N/A	0.559536	3.57768	8	ENSG00000232977	LINC00327	lncRNA	long intergenic non-protein coding RNA 327 [Source:HGNC Symbol;Acc:HGNC:42009]
LINC02969	#N/A	1.30035	0.804217	0.782821	#N/A	#N/A	#N/A	0.402874	0.475092	0.466275	0.777028	#N/A	#N/A	#N/A	1.49504	8	ENSG00000230606	LINC02969	lncRNA	long intergenic non-protein coding RNA 2969 [Source:HGNC Symbol;Acc:HGNC:56009]
SNHG5	#N/A	2.58586	2.15214	2.64987	1.01715	#N/A	#N/A	0.589504	0.397962	#N/A	0.98995	#N/A	#N/A	#N/A	3.66617	8	ENSG00000203875	SNHG5	lncRNA	small nucleolar RNA host gene 5 [Source:HGNC Symbol;Acc:HGNC:21026]
ARHGAP18	1.42692	#N/A	0.467058	#N/A	1.56605	#N/A	#N/A	0.397585	0.488652	0.48801	0.800527	#N/A	#N/A	#N/A	1.79432	8	ENSG00000146376	ARHGAP18	protein_coding	Rho GTPase activating protein 18 [Source:HGNC Symbol;Acc:HGNC:21035]
TIGAR	#N/A	0.808051	2.22273	#N/A	1.65814	#N/A	#N/A	0.396225	0.499201	0.455311	0.690333	#N/A	#N/A	#N/A	1.58207	8	ENSG00000078237	TIGAR	protein_coding	TP53 induced glycolysis regulatory phosphatase [Source:HGNC Symbol;Acc:HGNC:1185]
#237019	4.46794	2.87825	2.92554	3.5308	#N/A	0.391746	#N/A	#N/A	0.893061	0.808506	#N/A	#N/A	#N/A	#N/A	3.44308	8	ENSG00000237019		lncRNA	novel transcript
#240591	#N/A	1.15095	1.35604	0.890882	0.861362	#N/A	#N/A	0.429897	0.387222	0.76968	#N/A	#N/A	#N/A	#N/A	1.16656	8	ENSG00000240591		lncRNA	novel transcript
PMS2	#N/A	0.411164	0.500982	0.934909	0.386427	#N/A	#N/A	0.592409	0.62327	0.633265	#N/A	#N/A	#N/A	#N/A	0.919213	8	ENSG00000122512	PMS2	protein_coding	PMS1 homolog 2, mismatch repair system component [Source:HGNC Symbol;Acc:HGNC:9122]
FBXO16	1.29365	1.2719	1.94945	1.47495	0.838546	#N/A	#N/A	0.385069	0.912132	0.507731	#N/A	#N/A	#N/A	#N/A	#N/A	8	ENSG00000214050	FBXO16	protein_coding	F-box protein 16 [Source:HGNC Symbol;Acc:HGNC:13618]
#251680	5.06282	2.10307	3.6082	4.10448	4.34466	#N/A	#N/A	#N/A	#N/A	#N/A	#N/A	#N/A	0.381986	0.886604	4.17598	8	ENSG00000251680		lncRNA	novel transcript
#286548	#N/A	1.25076	2.47283	1.3519	2.30881	#N/A	#N/A	0.548838	#N/A	0.402421	#N/A	#N/A	#N/A	0.379931	2.02799	8	ENSG00000286548		lncRNA	novel transcript, antisense to LRRC8B
E2F8	1.58051	2.36884	4.7392	2.0062	3.72025	#N/A	0.903042	#N/A	#N/A	#N/A	#N/A	#N/A	#N/A	0.377765	5.19704	8	ENSG00000129173	E2F8	protein_coding	E2F transcription factor 8 [Source:HGNC Symbol;Acc:HGNC:24727]
LINC02718	1.7448	0.871337	3.65927	3.25128	3.66754	#N/A	1.96281	#N/A	#N/A	#N/A	#N/A	#N/A	#N/A	0.3768	3.56231	8	ENSG00000255418	LINC02718	lncRNA	long intergenic non-protein coding RNA 2718 [Source:HGNC Symbol;Acc:HGNC:54235]
NRIP1	#N/A	0.660131	0.757693	#N/A	0.606776	#N/A	#N/A	0.495449	0.46041	0.507047	0.649469	#N/A	#N/A	#N/A	0.374844	8	ENSG00000180530	NRIP1	protein_coding	nuclear receptor interacting protein 1 [Source:HGNC Symbol;Acc:HGNC:8001]
CRMA	1.97758	2.44703	4.44579	3.37719	3.63515	#N/A	1.057	#N/A	#N/A	#N/A	#N/A	#N/A	#N/A	0.374684	3.19283	8	ENSG00000174403	CRMA	lncRNA	cardiomyocyte maturation associated lncRNA [Source:HGNC Symbol;Acc:HGNC:26393]
NRAS	#N/A	0.49547	0.779242	1.17792	1.30382	#N/A	#N/A	0.598074	0.374255	0.448772	#N/A	#N/A	#N/A	#N/A	1.0764	8	ENSG00000213281	NRAS	protein_coding	NRAS proto-oncogene, GTPase [Source:HGNC Symbol;Acc:HGNC:7989]
CLTCL1	1.92315	2.48648	4.27371	3.5963	3.32233	#N/A	1.32746	#N/A	#N/A	#N/A	0.372346	#N/A	#N/A	#N/A	1.59322	8	ENSG00000070371	CLTCL1	protein_coding	clathrin heavy chain like 1 [Source:HGNC Symbol;Acc:HGNC:2093]
KCNMA1	2.61185	2.09733	4.36656	1.90121	3.18896	#N/A	0.560981	#N/A	#N/A	#N/A	#N/A	#N/A	#N/A	0.371727	2.21392	8	ENSG00000156113	KCNMA1	protein_coding	potassium calcium-activated channel subfamily M alpha 1 [Source:HGNC Symbol;Acc:HGNC:6284]
NAT8L	#N/A	2.80663	4.72436	3.41697	4.49315	#N/A	#N/A	#N/A	0.421858	#N/A	1.19574	#N/A	#N/A	0.371534	5.19007	8	ENSG00000185818	NAT8L	protein_coding	N-acetyltransferase 8 like [Source:HGNC Symbol;Acc:HGNC:26742]
ZC3H12A-DT	#N/A	1.50115	1.12829	1.26796	#N/A	0.370752	#N/A	0.576603	0.722267	0.680639	#N/A	#N/A	#N/A	#N/A	2.48705	8	ENSG00000233621	ZC3H12A-DT	lncRNA	ZC3H12A divergent transcript [Source:HGNC Symbol;Acc:HGNC:49453]
EFCAB7	#N/A	0.832387	0.451568	1.27469	0.369839	#N/A	#N/A	0.440916	0.570612	0.49759	#N/A	#N/A	#N/A	#N/A	1.15789	8	ENSG00000203965	EFCAB7	protein_coding	EF-hand calcium binding domain 7 [Source:HGNC Symbol;Acc:HGNC:29379]
#233571	#N/A	2.25641	#N/A	3.4651	#N/A	0.574798	#N/A	0.981289	0.409849	0.738535	#N/A	#N/A	#N/A	0.369764	3.26296	8	ENSG00000233571		lncRNA	novel transcript
TAF12-DT	#N/A	2.14503	1.06642	1.67518	0.622266	#N/A	#N/A	0.391568	#N/A	0.368966	0.961178	#N/A	#N/A	#N/A	1.85982	8	ENSG00000229388	TAF12-DT	lncRNA	TAF12 divergent transcript [Source:HGNC Symbol;Acc:HGNC:52502]
AMOT	3.00491	2.90032	5.01868	3.58863	4.32169	#N/A	#N/A	#N/A	#N/A	0.364154	0.589915	#N/A	#N/A	#N/A	5.81604	8	ENSG00000126016	AMOT	protein_coding	angiomotin [Source:HGNC Symbol;Acc:HGNC:17810]
FXYD1	0.800358	2.15976	2.98367	0.932264	1.33701	#N/A	#N/A	0.694241	#N/A	#N/A	0.362948	#N/A	#N/A	#N/A	3.3193	8	ENSG00000266964	FXYD1	protein_coding	FXYD domain containing ion transport regulator 1 [Source:HGNC Symbol;Acc:HGNC:4025]
#261103	2.02764	0.513661	3.37407	3.50765	#N/A	#N/A	1.10481	0.360976	#N/A	0.380583	#N/A	#N/A	#N/A	#N/A	3.00591	8	ENSG00000261103		lncRNA	novel transcript, antisense to CDH13
PAIP2B	5.35442	3.48989	5.36834	3.87503	2.81758	#N/A	#N/A	#N/A	#N/A	#N/A	#N/A	#N/A	0.357237	0.563012	5.26118	8	ENSG00000124374	PAIP2B	protein_coding	poly(A) binding protein interacting protein 2B [Source:HGNC Symbol;Acc:HGNC:29200]
#283662	2.49541	2.5575	5.57236	4.17608	3.81591	#N/A	1.48071	#N/A	#N/A	#N/A	#N/A	#N/A	#N/A	0.355096	5.3673	8	ENSG00000283662		lncRNA	novel transcript
KIF1C	3.01416	2.51037	4.51627	4.84301	4.34661	#N/A	0.938291	0.353466	#N/A	#N/A	#N/A	#N/A	#N/A	#N/A	5.70048	8	ENSG00000129250	KIF1C	protein_coding	kinesin family member 1C [Source:HGNC Symbol;Acc:HGNC:6317]
UGT3A1	2.54349	2.24153	5.28695	2.57631	5.67355	#N/A	#N/A	#N/A	0.626384	0.351085	#N/A	#N/A	#N/A	#N/A	4.44225	8	ENSG00000145626	UGT3A1	protein_coding	UDP glycosyltransferase family 3 member A1 [Source:HGNC Symbol;Acc:HGNC:26625]
MIF4GD	#N/A	#N/A	1.58312	#N/A	1.60684	#N/A	1.24868	0.516437	0.348632	0.406449	0.887592	#N/A	#N/A	#N/A	2.80746	8	ENSG00000125457	MIF4GD	protein_coding	MIF4G domain containing [Source:HGNC Symbol;Acc:HGNC:24030]
CRYBA1	#N/A	0.940572	1.93911	1.23326	2.51037	#N/A	#N/A	0.445068	0.347513	0.44383	#N/A	#N/A	#N/A	#N/A	1.05434	8	ENSG00000108255	CRYBA1	protein_coding	crystallin beta A1 [Source:HGNC Symbol;Acc:HGNC:2394]
ACTG1	1.91968	0.583098	2.6523	2.00992	2.38063	#N/A	1.30983	0.348642	#N/A	#N/A	0.347165	#N/A	#N/A	#N/A	#N/A	8	ENSG00000184009	ACTG1	protein_coding	actin gamma 1 [Source:HGNC Symbol;Acc:HGNC:144]
#266002	#N/A	1.2526	1.16605	1.56798	1.84178	#N/A	#N/A	0.517524	0.345582	0.519396	#N/A	#N/A	#N/A	#N/A	1.12048	8	ENSG00000266002		lncRNA	novel transcript, antisense to YPEL2
NEMP2-DT	#N/A	1.53166	0.744407	2.04326	0.344984	#N/A	#N/A	0.422788	0.833263	0.68023	#N/A	#N/A	#N/A	#N/A	0.741509	8	ENSG00000233654	NEMP2-DT	lncRNA	NEMP2 divergent transcript [Source:HGNC Symbol;Acc:HGNC:55713]
BNIPL	#N/A	0.896379	2.05286	1.14701	0.981605	#N/A	#N/A	0.36256	0.458594	0.343927	#N/A	#N/A	#N/A	#N/A	2.14377	8	ENSG00000163141	BNIPL	protein_coding	BCL2 interacting protein like [Source:HGNC Symbol;Acc:HGNC:16976]
SMAD9-IT1	#N/A	1.31512	1.67728	2.92525	1.38347	#N/A	#N/A	0.817502	0.34333	0.478704	#N/A	#N/A	#N/A	#N/A	2.55425	8	ENSG00000236711	SMAD9-IT1	lncRNA	SMAD9 intronic transcript 1 [Source:HGNC Symbol;Acc:HGNC:39963]
LRRC9	#N/A	2.15474	1.72972	2.95547	1.47625	#N/A	#N/A	0.342389	0.612376	0.578439	#N/A	#N/A	#N/A	#N/A	2.93846	8	ENSG00000131951	LRRC9	protein_coding	leucine rich repeat containing 9 [Source:HGNC Symbol;Acc:HGNC:19848]
AUNIP	#N/A	2.00393	1.99588	1.84462	0.815826	0.808174	#N/A	0.341703	#N/A	#N/A	#N/A	#N/A	#N/A	0.626873	1.89166	8	ENSG00000127423	AUNIP	protein_coding	aurora kinase A and ninein interacting protein [Source:HGNC Symbol;Acc:HGNC:28363]
CCNYL1	#N/A	#N/A	1.19354	0.706046	1.42603	#N/A	#N/A	0.535542	0.340054	0.411485	0.659111	#N/A	#N/A	#N/A	1.02795	8	ENSG00000163249	CCNYL1	protein_coding	cyclin Y like 1 [Source:HGNC Symbol;Acc:HGNC:26868]
#260084	#N/A	1.87601	2.16185	2.24405	1.50663	#N/A	#N/A	0.48094	0.3382	0.430329	#N/A	#N/A	#N/A	#N/A	1.84975	8	ENSG00000260084		lncRNA	novel transcript, antisense to ZFP90
LINC02412	#N/A	2.24324	2.26875	4.64353	1.48951	#N/A	#N/A	0.390096	0.337622	0.494788	#N/A	#N/A	#N/A	#N/A	1.8015	8	ENSG00000258171	LINC02412	lncRNA	long intergenic non-protein coding RNA 2412 [Source:HGNC Symbol;Acc:HGNC:53341]
ABCB6	#N/A	2.16281	1.21826	3.31751	0.855827	#N/A	#N/A	0.472265	0.335648	#N/A	0.952071	#N/A	#N/A	#N/A	3.49163	8	ENSG00000115657	ABCB6	protein_coding	ATP binding cassette subfamily B member 6 (Langereis blood group) [Source:HGNC Symbol;Acc:HGNC:47]
BSG	3.04709	2.69326	6.21772	3.62011	4.67043	#N/A	1.03437	#N/A	#N/A	#N/A	#N/A	#N/A	#N/A	0.334934	4.53004	8	ENSG00000172270	BSG	protein_coding	basigin (Ok blood group) [Source:HGNC Symbol;Acc:HGNC:1116]
FNTB	#N/A	1.33576	1.37907	1.49703	0.535855	#N/A	#N/A	0.334105	0.392254	0.373191	#N/A	#N/A	#N/A	#N/A	1.47489	8	ENSG00000257365	FNTB	protein_coding	farnesyltransferase, CAAX box, beta [Source:HGNC Symbol;Acc:HGNC:3785]
JDP2	#N/A	0.618849	0.332994	0.77307	1.30142	#N/A	#N/A	0.56797	0.579843	0.542052	#N/A	#N/A	#N/A	#N/A	1.36738	8	ENSG00000140044	JDP2	protein_coding	Jun dimerization protein 2 [Source:HGNC Symbol;Acc:HGNC:17546]
RFX3-DT	0.965346	1.79664	1.81971	1.75181	1.24863	#N/A	#N/A	#N/A	0.422302	0.331827	#N/A	#N/A	#N/A	#N/A	2.3654	8	ENSG00000232104	RFX3-DT	lncRNA	RFX3 divergent transcript [Source:HGNC Symbol;Acc:HGNC:51197]
RTN2	3.11798	3.27033	6.78333	4.38182	6.29254	#N/A	2.19311	0.331546	#N/A	#N/A	#N/A	#N/A	#N/A	#N/A	6.42568	8	ENSG00000125744	RTN2	protein_coding	reticulon 2 [Source:HGNC Symbol;Acc:HGNC:10468]
PRKRIP1	0.635542	0.741655	0.96265	1.10952	0.591943	#N/A	0.466428	#N/A	#N/A	#N/A	0.331135	#N/A	#N/A	#N/A	0.831251	8	ENSG00000128563	PRKRIP1	protein_coding	PRKR interacting protein 1 [Source:HGNC Symbol;Acc:HGNC:21894]
LINC01588	0.900131	0.829918	1.17161	#N/A	1.05289	#N/A	#N/A	0.33036	0.45283	0.373997	#N/A	#N/A	#N/A	#N/A	1.81086	8	ENSG00000214900	LINC01588	lncRNA	long intergenic non-protein coding RNA 1588 [Source:HGNC Symbol;Acc:HGNC:27503]
FHL1	3.51378	2.79141	4.40762	4.14471	4.31123	#N/A	0.563667	#N/A	#N/A	#N/A	#N/A	#N/A	#N/A	0.329516	5.96208	8	ENSG00000022267	FHL1	protein_coding	four and a half LIM domains 1 [Source:HGNC Symbol;Acc:HGNC:3702]
#230782	1.98476	1.09636	1.72192	2.99712	1.29026	#N/A	#N/A	#N/A	0.326946	0.447438	#N/A	#N/A	#N/A	#N/A	1.14742	8	ENSG00000230782		lncRNA	novel transcript
ACTR1A	2.20545	1.44897	3.3219	1.74392	2.18729	#N/A	#N/A	0.325981	#N/A	#N/A	0.586826	#N/A	#N/A	#N/A	2.33968	8	ENSG00000138107	ACTR1A	protein_coding	actin related protein 1A [Source:HGNC Symbol;Acc:HGNC:167]
EIF5	#N/A	1.3913	1.64623	1.00269	1.02573	#N/A	#N/A	0.405556	#N/A	0.324853	0.478225	#N/A	#N/A	#N/A	2.52342	8	ENSG00000100664	EIF5	protein_coding	eukaryotic translation initiation factor 5 [Source:HGNC Symbol;Acc:HGNC:3299]
MYBPC1	3.71819	2.80221	5.26118	3.85768	4.92094	#N/A	0.791966	#N/A	#N/A	#N/A	#N/A	#N/A	#N/A	0.321199	5.6219	8	ENSG00000196091	MYBPC1	protein_coding	myosin binding protein C1 [Source:HGNC Symbol;Acc:HGNC:7549]
CADM2	1.85004	2.1826	2.6921	3.88495	#N/A	1.21553	1.21586	#N/A	#N/A	#N/A	#N/A	#N/A	#N/A	0.319041	3.69446	8	ENSG00000175161	CADM2	protein_coding	cell adhesion molecule 2 [Source:HGNC Symbol;Acc:HGNC:29849]
SEMA6D	0.909702	0.781192	1.2559	2.90117	1.03483	#N/A	#N/A	0.318959	#N/A	#N/A	#N/A	#N/A	#N/A	0.333979	1.05079	8	ENSG00000137872	SEMA6D	protein_coding	semaphorin 6D [Source:HGNC Symbol;Acc:HGNC:16770]
#286773	1.54407	2.77883	5.48362	3.82067	3.88592	#N/A	2.62363	#N/A	#N/A	#N/A	#N/A	#N/A	#N/A	0.318646	4.67776	8	ENSG00000286773		lncRNA	novel transcript, sense intronic to OBSCN
TBC1D10B	#N/A	0.401804	0.315632	#N/A	0.415152	#N/A	#N/A	0.523246	0.326111	0.368935	0.729014	#N/A	#N/A	#N/A	0.379541	8	ENSG00000169221	TBC1D10B	protein_coding	TBC1 domain family member 10B [Source:HGNC Symbol;Acc:HGNC:24510]
PLEKHG3	0.972557	1.2701	0.314836	#N/A	1.76569	#N/A	#N/A	0.731141	0.703138	0.67313	0.712541	#N/A	#N/A	#N/A	#N/A	8	ENSG00000126822	PLEKHG3	protein_coding	pleckstrin homology and RhoGEF domain containing G3 [Source:HGNC Symbol;Acc:HGNC:20364]
OPTN	1.42433	2.72937	3.1523	3.39441	2.78831	#N/A	0.822303	#N/A	0.312805	#N/A	#N/A	#N/A	#N/A	#N/A	3.77695	8	ENSG00000123240	OPTN	protein_coding	optineurin [Source:HGNC Symbol;Acc:HGNC:17142]
#287419	1.75102	1.79575	1.94031	1.72434	1.0756	#N/A	#N/A	#N/A	0.312484	0.372363	#N/A	#N/A	#N/A	#N/A	1.68389	8	ENSG00000287419		lncRNA	novel transcript, antisense to NEURL1
FBXO34	1.94256	1.48082	2.54831	1.59372	1.88121	#N/A	0.441415	#N/A	#N/A	#N/A	0.311509	#N/A	#N/A	#N/A	2.8417	8	ENSG00000178974	FBXO34	protein_coding	F-box protein 34 [Source:HGNC Symbol;Acc:HGNC:20201]
#248738	3.02983	2.78673	3.80809	2.82391	3.69336	#N/A	#N/A	#N/A	0.310725	0.345957	#N/A	#N/A	#N/A	#N/A	4.91729	8	ENSG00000248738		lncRNA	novel transcript
CFAP61	4.22599	1.98071	4.74995	2.94923	4.47365	#N/A	#N/A	#N/A	0.336229	0.308307	#N/A	#N/A	#N/A	#N/A	5.16108	8	ENSG00000089101	CFAP61	protein_coding	cilia and flagella associated protein 61 [Source:HGNC Symbol;Acc:HGNC:15872]
FEM1C	#N/A	1.34745	1.72921	1.10104	1.70824	#N/A	#N/A	0.34308	0.307394	0.369794	#N/A	#N/A	#N/A	#N/A	2.40567	8	ENSG00000145780	FEM1C	protein_coding	fem-1 homolog C [Source:HGNC Symbol;Acc:HGNC:16933]
CAMTA2	0.829158	0.307203	0.566398	0.5768	0.824581	#N/A	0.991499	0.334318	#N/A	#N/A	#N/A	#N/A	#N/A	#N/A	0.593898	8	ENSG00000108509	CAMTA2	protein_coding	calmodulin binding transcription activator 2 [Source:HGNC Symbol;Acc:HGNC:18807]
CTIF#134030	#N/A	#N/A	0.867127	1.02706	0.759021	#N/A	#N/A	0.342398	0.414615	0.305752	0.449146	#N/A	#N/A	#N/A	0.908527	8	ENSG00000134030	CTIF	protein_coding	cap binding complex dependent translation initiation factor [Source:HGNC Symbol;Acc:HGNC:23925]
CPO	#N/A	1.80451	1.3023	2.01628	1.86649	#N/A	#N/A	0.304826	0.403697	0.355801	#N/A	#N/A	#N/A	#N/A	2.67963	8	ENSG00000144410	CPO	protein_coding	carboxypeptidase O [Source:HGNC Symbol;Acc:HGNC:21011]
ZNF30-AS1	2.07626	2.0068	3.12574	2.7559	1.88154	#N/A	#N/A	0.304462	#N/A	0.581593	#N/A	#N/A	#N/A	#N/A	3.53818	8	ENSG00000270876	ZNF30-AS1	lncRNA	ZNF30 antisense RNA 1 [Source:HGNC Symbol;Acc:HGNC:51179]
ZC2HC1C	2.91857	2.64622	2.25908	3.09303	1.81811	#N/A	#N/A	0.377093	#N/A	0.303138	#N/A	#N/A	#N/A	#N/A	1.67694	8	ENSG00000119703	ZC2HC1C	protein_coding	zinc finger C2HC-type containing 1C [Source:HGNC Symbol;Acc:HGNC:20354]
MTBP	#N/A	0.745558	0.732615	0.66252	#N/A	0.302761	#N/A	0.621335	0.520277	0.602453	0.693332	#N/A	#N/A	#N/A	#N/A	8	ENSG00000172167	MTBP	protein_coding	MDM2 binding protein [Source:HGNC Symbol;Acc:HGNC:7417]
CTSC	#N/A	0.750129	2.25643	#N/A	2.84516	#N/A	#N/A	1.13902	1.3176	1.56459	0.804487	#N/A	0.302325	#N/A	#N/A	8	ENSG00000109861	CTSC	protein_coding	cathepsin C [Source:HGNC Symbol;Acc:HGNC:2528]
#272848	#N/A	1.257	#N/A	2.75463	0.621601	0.583817	#N/A	0.301678	0.394295	0.337999	#N/A	#N/A	#N/A	#N/A	1.02244	8	ENSG00000272848		lncRNA	novel transcript
HIPK1	#N/A	0.62653	0.767898	#N/A	0.438081	#N/A	#N/A	0.572501	0.301591	0.612318	0.62456	#N/A	#N/A	#N/A	0.775804	8	ENSG00000163349	HIPK1	protein_coding	homeodomain interacting protein kinase 1 [Source:HGNC Symbol;Acc:HGNC:19006]
RAB10	1.23393	1.40837	1.82853	0.627875	1.14632	#N/A	0.935072	#N/A	#N/A	#N/A	0.298441	#N/A	#N/A	#N/A	1.95669	8	ENSG00000084733	RAB10	protein_coding	RAB10, member RAS oncogene family [Source:HGNC Symbol;Acc:HGNC:9759]
#287146	#N/A	2.12085	3.52199	2.56245	2.94203	#N/A	#N/A	0.298343	0.356447	0.364992	#N/A	#N/A	#N/A	#N/A	2.92211	8	ENSG00000287146		lncRNA	novel transcript
LINCMD1	3.17872	2.00907	6.08757	4.75891	4.20652	0.296246	#N/A	#N/A	#N/A	#N/A	#N/A	#N/A	0.349827	#N/A	5.77061	8	ENSG00000225613	LINCMD1	lncRNA	long intergenic non-protein coding RNA, muscle differentiation 1 [Source:HGNC Symbol;Acc:HGNC:49089]
TSHZ1	#N/A	#N/A	0.29414	#N/A	0.685774	0.312697	0.611603	0.416154	0.589441	0.518411	#N/A	#N/A	#N/A	#N/A	0.602237	8	ENSG00000179981	TSHZ1	protein_coding	teashirt zinc finger homeobox 1 [Source:HGNC Symbol;Acc:HGNC:10669]
TEX12	#N/A	1.78727	1.06715	1.57309	1.77628	#N/A	#N/A	0.425512	0.293246	#N/A	1.36688	#N/A	#N/A	#N/A	1.40661	8	ENSG00000150783	TEX12	protein_coding	testis expressed 12 [Source:HGNC Symbol;Acc:HGNC:11734]
FAM153CP	2.19154	1.34868	2.32465	#N/A	1.20726	#N/A	#N/A	2.37638	2.58945	3.02697	#N/A	#N/A	0.292172	#N/A	#N/A	8	ENSG00000204677	FAM153CP	lncRNA	family with sequence similarity 153 member C, pseudogene [Source:HGNC Symbol;Acc:HGNC:33936]
#224848	#N/A	0.845017	0.912266	1.84718	0.837531	#N/A	#N/A	0.291642	0.358206	0.401914	#N/A	#N/A	#N/A	#N/A	0.713014	8	ENSG00000224848		lncRNA	novel transcript
TSPAN5	1.65367	#N/A	1.48034	#N/A	#N/A	0.565649	#N/A	2.49663	2.75632	2.19306	3.47463	#N/A	0.291591	#N/A	#N/A	8	ENSG00000168785	TSPAN5	protein_coding	tetraspanin 5 [Source:HGNC Symbol;Acc:HGNC:17753]
BACH2	2.63826	1.08103	0.434493	1.54228	0.785744	#N/A	0.50644	#N/A	#N/A	#N/A	0.29102	#N/A	#N/A	#N/A	2.0256	8	ENSG00000112182	BACH2	protein_coding	BTB domain and CNC homolog 2 [Source:HGNC Symbol;Acc:HGNC:14078]
#254731	1.43196	1.34044	3.04309	2.59069	1.21742	#N/A	#N/A	#N/A	0.29095	0.379798	#N/A	#N/A	#N/A	#N/A	3.71061	8	ENSG00000254731		lncRNA	novel transcript
RBFOX1	2.96354	2.47707	3.54375	4.07159	0.78543	#N/A	1.37587	#N/A	#N/A	#N/A	0.290736	#N/A	#N/A	#N/A	5.02406	8	ENSG00000078328	RBFOX1	protein_coding	RNA binding fox-1 homolog 1 [Source:HGNC Symbol;Acc:HGNC:18222]
SAT2	1.05376	2.42587	1.86893	2.09928	1.45094	#N/A	1.85751	0.290565	#N/A	#N/A	#N/A	#N/A	#N/A	#N/A	2.12602	8	ENSG00000141504	SAT2	protein_coding	spermidine/spermine N1-acetyltransferase family member 2 [Source:HGNC Symbol;Acc:HGNC:23160]
NAV3	#N/A	1.34187	#N/A	3.34088	#N/A	#N/A	#N/A	2.57929	3.69654	3.21272	2.56103	#N/A	0.28803	#N/A	3.61016	8	ENSG00000067798	NAV3	protein_coding	neuron navigator 3 [Source:HGNC Symbol;Acc:HGNC:15998]
PKDCC	#N/A	2.57754	0.956796	3.93685	2.51773	#N/A	0.90588	0.359671	0.287381	#N/A	#N/A	#N/A	#N/A	#N/A	1.81225	8	ENSG00000162878	PKDCC	protein_coding	protein kinase domain containing, cytoplasmic [Source:HGNC Symbol;Acc:HGNC:25123]
CNNM3	1.87235	1.1717	1.0624	1.09105	0.811363	#N/A	#N/A	0.353378	#N/A	0.286247	#N/A	#N/A	#N/A	#N/A	0.982696	8	ENSG00000168763	CNNM3	protein_coding	cyclin and CBS domain divalent metal cation transport mediator 3 [Source:HGNC Symbol;Acc:HGNC:104]
MASP2	#N/A	1.46367	1.29497	1.74201	0.963725	#N/A	#N/A	0.368267	0.285371	0.362579	#N/A	#N/A	#N/A	#N/A	1.52173	8	ENSG00000009724	MASP2	protein_coding	MBL associated serine protease 2 [Source:HGNC Symbol;Acc:HGNC:6902]
CUTC	2.35642	3.12408	4.37241	3.58822	4.17559	#N/A	1.19547	#N/A	#N/A	#N/A	0.281071	#N/A	#N/A	#N/A	6.39183	8	ENSG00000119929	CUTC	protein_coding	cutC copper transporter [Source:HGNC Symbol;Acc:HGNC:24271]
DHRS3	#N/A	#N/A	#N/A	0.276419	0.348675	#N/A	0.718411	0.52797	0.685754	0.605877	0.40834	#N/A	#N/A	#N/A	1.30349	8	ENSG00000162496	DHRS3	protein_coding	dehydrogenase/reductase 3 [Source:HGNC Symbol;Acc:HGNC:17693]
PVR	1.2547	#N/A	2.11449	1.22864	#N/A	#N/A	1.34221	0.345167	0.27608	#N/A	0.646803	#N/A	#N/A	#N/A	1.75655	8	ENSG00000073008	PVR	protein_coding	PVR cell adhesion molecule [Source:HGNC Symbol;Acc:HGNC:9705]
OXA1L-DT	#N/A	1.10637	0.662513	1.54003	0.554714	#N/A	#N/A	0.275016	0.393223	0.395508	#N/A	#N/A	#N/A	#N/A	1.10655	8	ENSG00000258458	OXA1L-DT	lncRNA	OXA1L divergent transcript [Source:HGNC Symbol;Acc:HGNC:55448]
#263611	2.25373	2.0125	3.86669	2.44138	4.25146	#N/A	#N/A	#N/A	#N/A	#N/A	#N/A	#N/A	0.274496	0.921943	4.62526	8	ENSG00000263611		lncRNA	novel transcript
LINC01476	#N/A	0.621071	1.40133	1.18722	1.93145	#N/A	#N/A	0.359541	0.274428	0.528039	#N/A	#N/A	#N/A	#N/A	0.445215	8	ENSG00000265313	LINC01476	lncRNA	long intergenic non-protein coding RNA 1476 [Source:HGNC Symbol;Acc:HGNC:51117]
NEB	3.86295	2.31421	4.63975	4.00843	3.81336	#N/A	1.18596	#N/A	#N/A	#N/A	#N/A	#N/A	#N/A	0.274282	5.11099	8	ENSG00000183091	NEB	protein_coding	nebulin [Source:HGNC Symbol;Acc:HGNC:7720]
VDAC3	2.01206	3.25951	3.48849	4.56828	1.46663	#N/A	0.896882	#N/A	#N/A	#N/A	#N/A	#N/A	#N/A	0.273976	5.45891	8	ENSG00000078668	VDAC3	protein_coding	voltage dependent anion channel 3 [Source:HGNC Symbol;Acc:HGNC:12674]
#270605	1.55787	2.49433	4.83429	2.57676	3.92641	#N/A	1.03466	#N/A	#N/A	#N/A	#N/A	#N/A	#N/A	0.272912	5.02979	8	ENSG00000270605		lncRNA	novel transcript
LINC02482	2.12469	2.45408	1.17476	2.2326	1.05865	#N/A	#N/A	0.441733	0.272354	#N/A	#N/A	#N/A	#N/A	#N/A	2.41701	8	ENSG00000251580	LINC02482	lncRNA	long intergenic non-protein coding RNA 2482 [Source:HGNC Symbol;Acc:HGNC:53458]
BCO2	2.20041	2.6411	3.34253	2.52836	2.94138	#N/A	0.607737	#N/A	#N/A	#N/A	#N/A	#N/A	#N/A	0.27178	3.87129	8	ENSG00000197580	BCO2	protein_coding	beta-carotene oxygenase 2 [Source:HGNC Symbol;Acc:HGNC:18503]
TP63	3.15512	2.30154	4.79983	3.97125	3.14026	#N/A	#N/A	#N/A	0.344348	0.271631	#N/A	#N/A	#N/A	#N/A	5.245	8	ENSG00000073282	TP63	protein_coding	tumor protein p63 [Source:HGNC Symbol;Acc:HGNC:15979]
LDHA#134333	#N/A	3.51502	4.51897	4.17733	4.78863	#N/A	#N/A	5.82406	5.05057	#N/A	0.270522	#N/A	#N/A	#N/A	4.24402	8	ENSG00000134333	LDHA	protein_coding	lactate dehydrogenase A [Source:HGNC Symbol;Acc:HGNC:6535]
C9orf24	#N/A	0.573212	1.05934	2.58875	1.17679	#N/A	#N/A	0.269109	0.308688	0.541676	#N/A	#N/A	#N/A	#N/A	1.13271	8	ENSG00000164972	C9orf24	protein_coding	chromosome 9 open reading frame 24 [Source:HGNC Symbol;Acc:HGNC:19919]
MYO18B	2.74195	2.4898	4.72061	4.01156	1.40526	#N/A	1.34922	#N/A	#N/A	#N/A	0.268403	#N/A	#N/A	#N/A	5.39536	8	ENSG00000133454	MYO18B	protein_coding	myosin XVIIIB [Source:HGNC Symbol;Acc:HGNC:18150]
#259118	1.01404	0.332393	0.740608	1.05779	0.320172	#N/A	#N/A	0.518753	0.267996	0.380838	#N/A	#N/A	#N/A	#N/A	#N/A	8	ENSG00000259118		lncRNA	novel transcript, antisense to MAX
HSPBAP1	1.98296	1.18909	2.09745	#N/A	1.86738	#N/A	#N/A	0.267534	0.347458	0.339429	#N/A	#N/A	#N/A	#N/A	2.47524	8	ENSG00000169087	HSPBAP1	protein_coding	HSPB1 associated protein 1 [Source:HGNC Symbol;Acc:HGNC:16389]
#268873	2.50485	2.33824	4.11555	2.39379	2.60387	#N/A	#N/A	0.267522	#N/A	0.411736	#N/A	#N/A	#N/A	#N/A	4.34006	8	ENSG00000268873		lncRNA	novel transcript, antisense to DTNA
MYOT	4.13458	2.97574	5.52692	4.08355	5.53798	#N/A	0.772904	#N/A	#N/A	#N/A	#N/A	#N/A	#N/A	0.264022	5.85398	8	ENSG00000120729	MYOT	protein_coding	myotilin [Source:HGNC Symbol;Acc:HGNC:12399]
#286543	#N/A	1.66622	1.62174	1.57215	0.949122	#N/A	#N/A	0.263868	0.553433	0.347579	#N/A	#N/A	#N/A	#N/A	2.5317	8	ENSG00000286543		lncRNA	novel transcript
ABHD4	1.17269	1.45978	3.01152	1.85427	1.89446	#N/A	#N/A	0.317258	0.263285	#N/A	#N/A	#N/A	#N/A	#N/A	2.91775	8	ENSG00000100439	ABHD4	protein_coding	abhydrolase domain containing 4, N-acyl phospholipase B [Source:HGNC Symbol;Acc:HGNC:20154]
COPS3	#N/A	1.96648	3.14086	1.71511	1.61284	#N/A	0.93964	0.263247	#N/A	0.385788	#N/A	#N/A	#N/A	#N/A	2.80019	8	ENSG00000141030	COPS3	protein_coding	COP9 signalosome subunit 3 [Source:HGNC Symbol;Acc:HGNC:2239]
#260392	#N/A	1.02235	0.818858	0.96396	0.673341	#N/A	#N/A	0.320811	0.263083	0.411878	#N/A	#N/A	#N/A	#N/A	0.988865	8	ENSG00000260392		lncRNA	novel transcript
GCNA	#N/A	1.08909	0.692953	0.863172	0.432959	#N/A	#N/A	0.261235	0.425803	0.42312	#N/A	#N/A	#N/A	#N/A	1.46573	8	ENSG00000147174	GCNA	protein_coding	germ cell nuclear acidic peptidase [Source:HGNC Symbol;Acc:HGNC:15805]
PPP1R2	1.65657	0.875835	1.90105	0.689053	1.85581	#N/A	0.656797	0.261015	#N/A	#N/A	#N/A	#N/A	#N/A	#N/A	1.4237	8	ENSG00000184203	PPP1R2	protein_coding	protein phosphatase 1 regulatory inhibitor subunit 2 [Source:HGNC Symbol;Acc:HGNC:9288]
LRRFIP2	1.46201	1.34657	1.74931	1.59016	1.85925	#N/A	0.375751	#N/A	#N/A	#N/A	0.260877	#N/A	#N/A	#N/A	1.29229	8	ENSG00000093167	LRRFIP2	protein_coding	LRR binding FLII interacting protein 2 [Source:HGNC Symbol;Acc:HGNC:6703]
LYG1	#N/A	1.04939	0.961607	1.52196	0.551949	#N/A	#N/A	0.26	0.345669	0.364833	#N/A	#N/A	#N/A	#N/A	1.31879	8	ENSG00000144214	LYG1	protein_coding	lysozyme g1 [Source:HGNC Symbol;Acc:HGNC:27014]
EEF2K#103319	#N/A	0.25888	#N/A	0.63295	#N/A	#N/A	1.63021	0.920045	0.843358	0.812451	0.997044	#N/A	#N/A	#N/A	1.76125	8	ENSG00000103319	EEF2K	protein_coding	eukaryotic elongation factor 2 kinase [Source:HGNC Symbol;Acc:HGNC:24615]
ALPK3	1.42237	2.34659	2.26522	3.87781	2.28677	#N/A	0.5787	#N/A	#N/A	#N/A	#N/A	#N/A	#N/A	0.256201	4.99628	8	ENSG00000136383	ALPK3	protein_coding	alpha kinase 3 [Source:HGNC Symbol;Acc:HGNC:17574]
CAPN1	0.710998	0.595192	0.262972	0.551297	0.7219	#N/A	#N/A	0.341295	0.253634	#N/A	#N/A	#N/A	#N/A	#N/A	0.734651	8	ENSG00000014216	CAPN1	protein_coding	calpain 1 [Source:HGNC Symbol;Acc:HGNC:1476]
RAB11FIP1	#N/A	1.18194	2.53399	#N/A	1.28756	#N/A	#N/A	0.253478	0.418488	0.255972	0.480924	#N/A	#N/A	#N/A	1.95794	8	ENSG00000156675	RAB11FIP1	protein_coding	RAB11 family interacting protein 1 [Source:HGNC Symbol;Acc:HGNC:30265]
LINC00240	#N/A	2.07623	1.10083	3.71157	1.11023	#N/A	#N/A	#N/A	0.688923	0.544946	#N/A	#N/A	0.252784	#N/A	0.999779	8	ENSG00000224843	LINC00240	lncRNA	long intergenic non-protein coding RNA 240 [Source:HGNC Symbol;Acc:HGNC:18772]
CYRIB	#N/A	0.31663	2.23373	#N/A	1.26303	#N/A	#N/A	0.252396	0.362889	0.30459	0.593295	#N/A	#N/A	#N/A	2.82038	8	ENSG00000153310	CYRIB	protein_coding	CYFIP related Rac1 interactor B [Source:HGNC Symbol;Acc:HGNC:25216]
PERM1	2.80197	3.41884	6.20473	4.96719	6.98485	#N/A	1.59047	#N/A	#N/A	#N/A	#N/A	#N/A	#N/A	0.251424	6.07636	8	ENSG00000187642	PERM1	protein_coding	PPARGC1 and ESRR induced regulator, muscle 1 [Source:HGNC Symbol;Acc:HGNC:28208]
ZNF784	2.00182	2.40099	4.44599	3.03572	3.75541	#N/A	1.7085	0.250968	#N/A	#N/A	#N/A	#N/A	#N/A	#N/A	4.61035	8	ENSG00000179922	ZNF784	protein_coding	zinc finger protein 784 [Source:HGNC Symbol;Acc:HGNC:33111]
PRKCQ	2.68713	2.63716	5.43859	1.51365	3.77917	#N/A	0.813921	#N/A	#N/A	#N/A	#N/A	#N/A	#N/A	0.250715	5.25433	8	ENSG00000065675	PRKCQ	protein_coding	protein kinase C theta [Source:HGNC Symbol;Acc:HGNC:9410]
SRL	3.34332	2.62028	5.55527	4.50001	5.3732	#N/A	1.15586	#N/A	#N/A	#N/A	0.249988	#N/A	#N/A	#N/A	4.98911	8	ENSG00000185739	SRL	protein_coding	sarcalumenin [Source:HGNC Symbol;Acc:HGNC:11295]
ACOT6	#N/A	2.44579	2.61186	2.73709	1.6025	0.462108	#N/A	#N/A	0.265811	0.249109	#N/A	#N/A	#N/A	#N/A	3.53335	8	ENSG00000205669	ACOT6	protein_coding	acyl-CoA thioesterase 6 [Source:HGNC Symbol;Acc:HGNC:33159]
#224269	1.51686	2.11594	2.65249	2.00982	1.67561	#N/A	1.41286	0.248377	#N/A	#N/A	#N/A	#N/A	#N/A	#N/A	3.79997	8	ENSG00000224269		lncRNA	novel transcript
#285731	#N/A	0.534403	0.514488	0.800758	0.341289	#N/A	#N/A	0.354339	0.248361	0.359727	#N/A	#N/A	#N/A	#N/A	0.5683	8	ENSG00000285731		lncRNA	Novel transcript, antisense to TBC1D5
NNAT	#N/A	1.26858	2.84309	2.06855	1.89778	#N/A	#N/A	0.32241	0.248012	0.342535	#N/A	#N/A	#N/A	#N/A	1.79458	8	ENSG00000053438	NNAT	protein_coding	neuronatin [Source:HGNC Symbol;Acc:HGNC:7860]
FSD2	2.7573	3.0195	5.61673	4.17807	4.69825	#N/A	0.904702	#N/A	#N/A	#N/A	#N/A	#N/A	#N/A	0.247849	5.7987	8	ENSG00000186628	FSD2	protein_coding	fibronectin type III and SPRY domain containing 2 [Source:HGNC Symbol;Acc:HGNC:18024]
TUBGCP6	#N/A	0.453583	0.627024	0.804009	0.525266	#N/A	1.60845	0.30273	0.246366	#N/A	#N/A	#N/A	#N/A	#N/A	0.846044	8	ENSG00000128159	TUBGCP6	protein_coding	tubulin gamma complex associated protein 6 [Source:HGNC Symbol;Acc:HGNC:18127]
SLC10A1	1.05147	1.02953	1.09973	1.15561	0.833897	#N/A	#N/A	0.256674	#N/A	0.24628	#N/A	#N/A	#N/A	#N/A	1.28638	8	ENSG00000100652	SLC10A1	protein_coding	solute carrier family 10 member 1 [Source:HGNC Symbol;Acc:HGNC:10905]
SPPL2A	1.64623	1.7782	2.7233	1.69865	2.12682	#N/A	0.576986	#N/A	#N/A	#N/A	#N/A	#N/A	#N/A	0.24598	3.29603	8	ENSG00000138600	SPPL2A	protein_coding	signal peptide peptidase like 2A [Source:HGNC Symbol;Acc:HGNC:30227]
CENPP	0.691027	1.10825	0.460435	0.517946	0.245164	#N/A	#N/A	0.32377	0.545473	0.4741	#N/A	#N/A	#N/A	#N/A	#N/A	8	ENSG00000188312	CENPP	protein_coding	centromere protein P [Source:HGNC Symbol;Acc:HGNC:32933]
MAMDC4	#N/A	0.845089	1.95538	0.768981	0.678511	#N/A	3.14943	#N/A	0.245028	#N/A	#N/A	#N/A	#N/A	0.504964	1.42771	8	ENSG00000177943	MAMDC4	protein_coding	MAM domain containing 4 [Source:HGNC Symbol;Acc:HGNC:24083]
#284726	#N/A	0.761321	0.403935	0.960019	#N/A	#N/A	#N/A	0.597128	0.244935	0.643442	1.03714	#N/A	#N/A	#N/A	0.275305	8	ENSG00000284726		lncRNA	novel transcript
#288021	2.29853	2.12854	3.55105	3.05442	3.94187	#N/A	#N/A	#N/A	0.243387	#N/A	#N/A	#N/A	#N/A	0.416586	4.07375	8	ENSG00000288021		lncRNA	novel transcript
DRC3	1.07828	0.572203	0.603863	1.05575	#N/A	#N/A	1.00633	0.242411	#N/A	#N/A	0.646142	#N/A	#N/A	#N/A	0.86868	8	ENSG00000171962	DRC3	protein_coding	dynein regulatory complex subunit 3 [Source:HGNC Symbol;Acc:HGNC:25384]
#270574	1.64265	1.79557	2.90114	2.3841	2.76618	#N/A	#N/A	0.241802	#N/A	0.350023	#N/A	#N/A	#N/A	#N/A	3.65743	8	ENSG00000270574		lncRNA	novel transcript, antisense to titin
SLA2	1.95981	1.49097	2.39705	#N/A	1.8421	#N/A	#N/A	0.241512	0.373448	#N/A	0.696412	#N/A	#N/A	#N/A	2.99467	8	ENSG00000101082	SLA2	protein_coding	Src like adaptor 2 [Source:HGNC Symbol;Acc:HGNC:17329]
ANAPC16	1.65737	2.33229	3.12812	2.20889	2.12897	#N/A	1.37877	0.241289	#N/A	#N/A	#N/A	#N/A	#N/A	#N/A	3.54292	8	ENSG00000166295	ANAPC16	protein_coding	anaphase promoting complex subunit 16 [Source:HGNC Symbol;Acc:HGNC:26976]
SYNCRIP	#N/A	0.645479	0.527668	0.466591	0.421161	#N/A	#N/A	0.239845	#N/A	0.240338	0.476275	#N/A	#N/A	#N/A	0.933655	8	ENSG00000135316	SYNCRIP	protein_coding	synaptotagmin binding cytoplasmic RNA interacting protein [Source:HGNC Symbol;Acc:HGNC:16918]
NOL3	1.37246	3.04341	4.18064	3.39147	2.02621	#N/A	1.26248	0.239693	#N/A	#N/A	#N/A	#N/A	#N/A	#N/A	5.00693	8	ENSG00000140939	NOL3	protein_coding	nucleolar protein 3 [Source:HGNC Symbol;Acc:HGNC:7869]
PCNX4-DT	#N/A	2.12854	1.44982	2.30258	1.10797	#N/A	#N/A	0.239375	0.593143	0.542497	#N/A	#N/A	#N/A	#N/A	2.89873	8	ENSG00000258553	PCNX4-DT	lncRNA	PCNX4 divergent transcript [Source:HGNC Symbol;Acc:HGNC:55447]
WIPI1	0.832854	2.10018	1.07287	1.99928	1.98746	#N/A	0.781763	#N/A	#N/A	#N/A	#N/A	#N/A	#N/A	0.238327	2.31924	8	ENSG00000070540	WIPI1	protein_coding	WD repeat domain, phosphoinositide interacting 1 [Source:HGNC Symbol;Acc:HGNC:25471]
RNPS1	1.22021	1.51064	1.58996	1.24284	1.15285	#N/A	1.49496	0.237947	#N/A	#N/A	#N/A	#N/A	#N/A	#N/A	2.10402	8	ENSG00000205937	RNPS1	protein_coding	RNA binding protein with serine rich domain 1 [Source:HGNC Symbol;Acc:HGNC:10080]
AGBL3	#N/A	0.974526	0.869175	1.23129	0.847026	#N/A	#N/A	0.273671	0.237553	0.354675	#N/A	#N/A	#N/A	#N/A	1.22128	8	ENSG00000146856	AGBL3	protein_coding	AGBL carboxypeptidase 3 [Source:HGNC Symbol;Acc:HGNC:27981]
LIMA1	#N/A	#N/A	#N/A	1.6871	1.18329	0.237239	1.24781	0.496116	0.473515	0.471032	0.488046	#N/A	#N/A	#N/A	#N/A	8	ENSG00000050405	LIMA1	protein_coding	LIM domain and actin binding 1 [Source:HGNC Symbol;Acc:HGNC:24636]
TOGARAM1	0.625437	0.563294	0.413634	0.857799	#N/A	#N/A	#N/A	0.237197	0.262655	0.282127	#N/A	#N/A	#N/A	#N/A	0.76547	8	ENSG00000198718	TOGARAM1	protein_coding	TOG array regulator of axonemal microtubules 1 [Source:HGNC Symbol;Acc:HGNC:19959]
#261632	1.23759	0.72329	0.529235	1.28832	0.496558	#N/A	1.2879	#N/A	#N/A	0.236359	#N/A	#N/A	#N/A	#N/A	0.664166	8	ENSG00000261632		lncRNA	novel transcript, antisense to MYO9A
PSMD6	#N/A	0.792332	1.15027	1.32646	0.775151	#N/A	#N/A	#N/A	#N/A	0.669044	#N/A	#N/A	0.835874	0.236055	2.09323	8	ENSG00000163636	PSMD6	protein_coding	proteasome 26S subunit, non-ATPase 6 [Source:HGNC Symbol;Acc:HGNC:9564]
COX10	1.19122	1.82245	2.38435	1.46157	1.23426	#N/A	0.712135	#N/A	#N/A	#N/A	#N/A	#N/A	#N/A	0.235531	2.46752	8	ENSG00000006695	COX10	protein_coding	cytochrome c oxidase assembly factor heme A:farnesyltransferase COX10 [Source:HGNC Symbol;Acc:HGNC:2260]
AVIL	#N/A	1.68593	1.89828	2.16097	2.04425	#N/A	#N/A	0.234264	0.339522	0.241191	#N/A	#N/A	#N/A	#N/A	2.59587	8	ENSG00000135407	AVIL	protein_coding	advillin [Source:HGNC Symbol;Acc:HGNC:14188]
ZFAND3	0.578449	0.232001	0.718721	0.284187	0.658904	#N/A	1.35638	#N/A	#N/A	#N/A	0.308098	#N/A	#N/A	#N/A	0.461026	8	ENSG00000156639	ZFAND3	protein_coding	zinc finger AN1-type containing 3 [Source:HGNC Symbol;Acc:HGNC:18019]
HYPK	#N/A	1.19208	0.652974	0.817678	0.40008	#N/A	#N/A	0.252226	0.230456	0.298722	#N/A	#N/A	#N/A	#N/A	1.43894	8	ENSG00000242028	HYPK	protein_coding	huntingtin interacting protein K [Source:HGNC Symbol;Acc:HGNC:18418]
SLC2A11#133460	1.27299	2.3401	2.95988	2.50181	1.88249	#N/A	1.09095	#N/A	#N/A	#N/A	#N/A	#N/A	#N/A	0.229678	3.3871	8	ENSG00000133460	SLC2A11	protein_coding	solute carrier family 2 member 11 [Source:HGNC Symbol;Acc:HGNC:14239]
LINC00662	#N/A	0.40684	0.22901	0.33246	#N/A	#N/A	#N/A	0.399193	0.363477	0.376328	0.563459	#N/A	#N/A	#N/A	0.266903	8	ENSG00000261824	LINC00662	lncRNA	long intergenic non-protein coding RNA 662 [Source:HGNC Symbol;Acc:HGNC:27122]
TRIP10	#N/A	1.56023	0.575163	3.28081	1.86579	#N/A	1.07647	0.228726	#N/A	#N/A	0.411183	#N/A	#N/A	#N/A	1.98095	8	ENSG00000125733	TRIP10	protein_coding	thyroid hormone receptor interactor 10 [Source:HGNC Symbol;Acc:HGNC:12304]
#243389	1.28661	1.1194	1.42971	1.09577	0.577799	#N/A	#N/A	#N/A	0.228563	0.317968	#N/A	#N/A	#N/A	#N/A	1.39765	8	ENSG00000243389		lncRNA	novel transcript
NRG2	#N/A	#N/A	3.1292	3.48327	#N/A	0.228521	#N/A	0.42339	0.412795	0.489608	0.532177	#N/A	#N/A	#N/A	2.38198	8	ENSG00000158458	NRG2	protein_coding	neuregulin 2 [Source:HGNC Symbol;Acc:HGNC:7998]
FCSK	0.915811	0.709972	1.29158	0.93985	0.719175	#N/A	1.54465	0.228287	#N/A	#N/A	#N/A	#N/A	#N/A	#N/A	0.880845	8	ENSG00000157353	FCSK	protein_coding	fucose kinase [Source:HGNC Symbol;Acc:HGNC:29500]
SORT1	#N/A	1.13859	3.69068	1.8718	1.41124	#N/A	0.823976	0.299696	#N/A	0.227478	#N/A	#N/A	#N/A	#N/A	0.880419	8	ENSG00000134243	SORT1	protein_coding	sortilin 1 [Source:HGNC Symbol;Acc:HGNC:11186]
MFSD3	#N/A	2.58876	3.47192	1.96235	1.89119	#N/A	1.32696	0.398528	0.22573	#N/A	#N/A	#N/A	#N/A	#N/A	3.87317	8	ENSG00000167700	MFSD3	protein_coding	major facilitator superfamily domain containing 3 [Source:HGNC Symbol;Acc:HGNC:25157]
FZD3	1.60608	1.75142	2.49027	1.8406	1.24028	#N/A	#N/A	0.224051	0.279447	#N/A	#N/A	#N/A	#N/A	#N/A	1.0209	8	ENSG00000104290	FZD3	protein_coding	frizzled class receptor 3 [Source:HGNC Symbol;Acc:HGNC:4041]
ARL10	1.23026	0.866439	0.652245	1.34807	1.28073	#N/A	#N/A	0.223286	#N/A	#N/A	0.520688	#N/A	#N/A	#N/A	0.352428	8	ENSG00000175414	ARL10	protein_coding	ADP ribosylation factor like GTPase 10 [Source:HGNC Symbol;Acc:HGNC:22042]
AGPAT5#155189	2.40308	1.20485	2.52923	0.473209	#N/A	#N/A	#N/A	0.239299	0.223123	0.250022	#N/A	#N/A	#N/A	#N/A	2.19211	8	ENSG00000155189	AGPAT5	protein_coding	1-acylglycerol-3-phosphate O-acyltransferase 5 [Source:HGNC Symbol;Acc:HGNC:20886]
LRRC66	1.38601	2.11933	2.34599	2.88941	1.96995	#N/A	#N/A	#N/A	0.299526	0.222913	#N/A	#N/A	#N/A	#N/A	3.91118	8	ENSG00000188993	LRRC66	protein_coding	leucine rich repeat containing 66 [Source:HGNC Symbol;Acc:HGNC:34299]
ACSF2	#N/A	2.08885	3.86987	1.56263	3.15602	#N/A	1.12614	#N/A	0.490352	0.222215	#N/A	#N/A	#N/A	#N/A	3.30896	8	ENSG00000167107	ACSF2	protein_coding	acyl-CoA synthetase family member 2 [Source:HGNC Symbol;Acc:HGNC:26101]
ADAMTS19	3.32378	2.19703	3.61658	3.73825	3.5845	#N/A	#N/A	#N/A	#N/A	#N/A	#N/A	#N/A	0.221965	0.823003	4.95811	8	ENSG00000145808	ADAMTS19	protein_coding	ADAM metallopeptidase with thrombospondin type 1 motif 19 [Source:HGNC Symbol;Acc:HGNC:17111]
PPIL2	0.652765	0.821389	0.638401	0.258864	0.508459	#N/A	1.00845	0.221907	#N/A	#N/A	#N/A	#N/A	#N/A	#N/A	0.624287	8	ENSG00000100023	PPIL2	protein_coding	peptidylprolyl isomerase like 2 [Source:HGNC Symbol;Acc:HGNC:9261]
OPLAH	1.20937	2.42726	4.84748	3.67383	2.74568	#N/A	1.2238	#N/A	#N/A	#N/A	#N/A	#N/A	#N/A	0.221889	4.99266	8	ENSG00000178814	OPLAH	protein_coding	5-oxoprolinase, ATP-hydrolysing [Source:HGNC Symbol;Acc:HGNC:8149]
LINC02553	1.25535	2.48147	4.10405	3.60019	2.82611	#N/A	#N/A	#N/A	#N/A	#N/A	#N/A	#N/A	0.221521	0.366698	4.07123	8	ENSG00000255039	LINC02553	lncRNA	long intergenic non-protein coding RNA 2553 [Source:HGNC Symbol;Acc:HGNC:53588]
JUP	1.33194	#N/A	0.364322	1.88695	#N/A	#N/A	1.04615	0.221205	0.247152	#N/A	0.491809	#N/A	#N/A	#N/A	3.01679	8	ENSG00000173801	JUP	protein_coding	junction plakoglobin [Source:HGNC Symbol;Acc:HGNC:6207]
NME9	#N/A	0.894707	1.09542	0.983897	0.445467	#N/A	#N/A	0.369067	0.221077	0.353167	#N/A	#N/A	#N/A	#N/A	0.941431	8	ENSG00000181322	NME9	protein_coding	NME/NM23 family member 9 [Source:HGNC Symbol;Acc:HGNC:21343]
SMTN	1.49274	#N/A	1.99087	2.83508	1.67284	#N/A	0.905094	0.453409	0.43537	#N/A	#N/A	#N/A	#N/A	0.220994	#N/A	8	ENSG00000183963	SMTN	protein_coding	smoothelin [Source:HGNC Symbol;Acc:HGNC:11126]
CORO6	3.14772	2.86183	3.33329	4.37255	2.78661	#N/A	1.38759	#N/A	#N/A	#N/A	#N/A	#N/A	#N/A	0.22041	5.63624	8	ENSG00000167549	CORO6	protein_coding	coronin 6 [Source:HGNC Symbol;Acc:HGNC:21356]
#286004	1.49921	1.57375	2.1884	#N/A	2.24259	#N/A	#N/A	0.451932	0.219574	0.540689	#N/A	#N/A	#N/A	#N/A	1.0041	8	ENSG00000286004		lncRNA	novel transcript, antisense to TNK2
PTPA	2.15511	1.87167	4.2498	2.58848	2.86587	#N/A	#N/A	0.372738	0.219412	#N/A	#N/A	#N/A	#N/A	#N/A	3.00209	8	ENSG00000119383	PTPA	protein_coding	protein phosphatase 2 phosphatase activator [Source:HGNC Symbol;Acc:HGNC:9308]
FLNC	3.54485	2.68813	5.24555	4.04401	4.84485	#N/A	1.40291	#N/A	#N/A	#N/A	#N/A	#N/A	#N/A	0.218786	5.40011	8	ENSG00000128591	FLNC	protein_coding	filamin C [Source:HGNC Symbol;Acc:HGNC:3756]
NDUFS1#023228	1.04773	2.48581	2.39798	2.56739	1.91871	#N/A	#N/A	#N/A	#N/A	#N/A	#N/A	#N/A	0.269144	0.217744	2.48467	8	ENSG00000023228	NDUFS1	protein_coding	NADH:ubiquinone oxidoreductase core subunit S1 [Source:HGNC Symbol;Acc:HGNC:7707]
FAM53C	1.37964	1.24296	0.556006	1.16106	#N/A	#N/A	#N/A	0.349716	0.217557	0.283835	#N/A	#N/A	#N/A	#N/A	1.3219	8	ENSG00000120709	FAM53C	protein_coding	family with sequence similarity 53 member C [Source:HGNC Symbol;Acc:HGNC:1336]
SKIL	1.13122	#N/A	#N/A	1.46417	0.674877	#N/A	#N/A	0.214895	0.254473	0.264391	0.377742	#N/A	#N/A	#N/A	1.61217	8	ENSG00000136603	SKIL	protein_coding	SKI like proto-oncogene [Source:HGNC Symbol;Acc:HGNC:10897]
NDUFA6-DT#237037	#N/A	1.50205	1.13088	1.7229	0.733087	#N/A	#N/A	0.214402	0.244964	0.24051	#N/A	#N/A	#N/A	#N/A	1.93054	8	ENSG00000237037	NDUFA6-DT	lncRNA	NDUFA6 divergent transcript [Source:HGNC Symbol;Acc:HGNC:45273]
CHCHD3	1.34353	1.84443	2.88105	1.57842	2.02059	#N/A	0.459228	#N/A	#N/A	#N/A	#N/A	#N/A	#N/A	0.214268	2.87767	8	ENSG00000106554	CHCHD3	protein_coding	coiled-coil-helix-coiled-coil-helix domain containing 3 [Source:HGNC Symbol;Acc:HGNC:21906]
RBM27	#N/A	0.21419	0.384998	#N/A	0.365891	#N/A	0.598333	0.294751	0.225802	0.267551	0.373065	#N/A	#N/A	#N/A	#N/A	8	ENSG00000091009	RBM27	protein_coding	RNA binding motif protein 27 [Source:HGNC Symbol;Acc:HGNC:29243]
WDR6	#N/A	0.960305	1.11734	0.630355	0.522105	#N/A	1.20826	0.280596	0.213236	#N/A	#N/A	#N/A	#N/A	#N/A	1.29556	8	ENSG00000178252	WDR6	protein_coding	WD repeat domain 6 [Source:HGNC Symbol;Acc:HGNC:12758]
GRTP1	0.87707	2.2627	1.93651	3.11116	1.52256	#N/A	#N/A	0.212944	0.258524	#N/A	#N/A	#N/A	#N/A	#N/A	1.76686	8	ENSG00000139835	GRTP1	protein_coding	growth hormone regulated TBC protein 1 [Source:HGNC Symbol;Acc:HGNC:20310]
FARS2	#N/A	#N/A	0.369843	#N/A	0.254397	#N/A	0.907377	0.228579	0.24569	0.223472	0.372657	#N/A	#N/A	#N/A	0.212837	8	ENSG00000145982	FARS2	protein_coding	phenylalanyl-tRNA synthetase 2, mitochondrial [Source:HGNC Symbol;Acc:HGNC:21062]
MAIP1	1.27183	1.55693	1.56683	1.18996	1.26596	#N/A	#N/A	0.212428	#N/A	0.219613	#N/A	#N/A	#N/A	#N/A	1.94841	8	ENSG00000162972	MAIP1	protein_coding	matrix AAA peptidase interacting protein 1 [Source:HGNC Symbol;Acc:HGNC:26198]
OBSCN	3.71726	2.71889	5.39807	4.12333	4.96662	#N/A	1.45979	#N/A	#N/A	#N/A	#N/A	#N/A	#N/A	0.212234	5.82826	8	ENSG00000154358	OBSCN	protein_coding	obscurin, cytoskeletal calmodulin and titin-interacting RhoGEF [Source:HGNC Symbol;Acc:HGNC:15719]
ARFGAP1	0.888889	0.382274	0.21162	0.516016	0.380882	#N/A	#N/A	0.394407	0.276839	#N/A	#N/A	#N/A	#N/A	#N/A	0.62509	8	ENSG00000101199	ARFGAP1	protein_coding	ADP ribosylation factor GTPase activating protein 1 [Source:HGNC Symbol;Acc:HGNC:15852]
ARSK	#N/A	0.572604	0.499586	0.69508	0.39702	#N/A	#N/A	0.229626	0.247913	0.211465	#N/A	#N/A	#N/A	#N/A	0.762534	8	ENSG00000164291	ARSK	protein_coding	arylsulfatase family member K [Source:HGNC Symbol;Acc:HGNC:25239]
ACP6	#N/A	1.07318	2.13967	1.77689	0.399339	#N/A	#N/A	0.296111	0.245509	0.210509	#N/A	#N/A	#N/A	#N/A	0.863323	8	ENSG00000162836	ACP6	protein_coding	acid phosphatase 6, lysophosphatidic [Source:HGNC Symbol;Acc:HGNC:29609]
#234132	3.20059	3.19729	5.19272	4.60359	4.63268	#N/A	1.00693	0.208989	#N/A	#N/A	#N/A	#N/A	#N/A	#N/A	5.37115	8	ENSG00000234132		lncRNA	novel transcript, antisense CACNA1S
MEIOC	#N/A	1.3587	1.18149	1.85443	0.942649	#N/A	#N/A	0.242514	0.208689	0.36059	#N/A	#N/A	#N/A	#N/A	1.49165	8	ENSG00000180336	MEIOC	protein_coding	meiosis specific with coiled-coil domain [Source:HGNC Symbol;Acc:HGNC:26670]
PPP1R3B-DT#248538	3.61582	2.06885	4.85156	3.03835	3.9399	0.208442	#N/A	#N/A	#N/A	#N/A	0.408474	#N/A	#N/A	#N/A	4.98894	8	ENSG00000248538	PPP1R3B-DT	lncRNA	PPP1R3B divergent transcript [Source:HGNC Symbol;Acc:HGNC:56150]
AR	#N/A	2.57242	0.207769	3.13978	#N/A	#N/A	#N/A	0.299524	0.276176	0.250652	0.451136	#N/A	#N/A	#N/A	3.09423	8	ENSG00000169083	AR	protein_coding	androgen receptor [Source:HGNC Symbol;Acc:HGNC:644]
TMEM202-AS1	#N/A	1.77638	0.944107	1.89091	0.733179	#N/A	#N/A	0.207685	0.452174	0.498162	#N/A	#N/A	#N/A	#N/A	2.1427	8	ENSG00000261423	TMEM202-AS1	lncRNA	TMEM202 antisense RNA 1 [Source:HGNC Symbol;Acc:HGNC:53265]
SDHA	1.62167	2.41761	2.79626	2.12145	2.7404	#N/A	#N/A	#N/A	#N/A	#N/A	#N/A	#N/A	0.248776	0.206647	4.02855	8	ENSG00000073578	SDHA	protein_coding	succinate dehydrogenase complex flavoprotein subunit A [Source:HGNC Symbol;Acc:HGNC:10680]
YPEL1	1.02025	0.401643	2.09124	0.404991	0.79413	#N/A	#N/A	#N/A	0.372118	0.205843	#N/A	#N/A	#N/A	#N/A	1.79367	8	ENSG00000100027	YPEL1	protein_coding	yippee like 1 [Source:HGNC Symbol;Acc:HGNC:12845]
KLRG1	1.60911	1.56279	2.95456	#N/A	2.07704	#N/A	#N/A	0.204666	0.210214	0.250288	#N/A	#N/A	#N/A	#N/A	4.54356	8	ENSG00000139187	KLRG1	protein_coding	killer cell lectin like receptor G1 [Source:HGNC Symbol;Acc:HGNC:6380]
ZNF253	1.13975	1.11487	1.0205	0.795003	0.805501	#N/A	1.04472	#N/A	#N/A	#N/A	#N/A	#N/A	#N/A	0.204077	1.08285	8	ENSG00000256771	ZNF253	protein_coding	zinc finger protein 253 [Source:HGNC Symbol;Acc:HGNC:13497]
#287400	#N/A	2.0129	1.45931	1.76663	1.24487	#N/A	#N/A	0.203942	0.35649	#N/A	0.655331	#N/A	#N/A	#N/A	1.92169	8	ENSG00000287400		lncRNA	novel transcript, antisense to SCMH1
SIN3A	0.672243	#N/A	0.551849	#N/A	0.325631	#N/A	0.710179	0.269875	0.274973	0.203829	#N/A	#N/A	#N/A	#N/A	0.276562	8	ENSG00000169375	SIN3A	protein_coding	SIN3 transcription regulator family member A [Source:HGNC Symbol;Acc:HGNC:19353]
ADAMTSL5	3.79251	2.32218	2.89387	2.72123	3.37132	#N/A	1.25558	#N/A	#N/A	#N/A	#N/A	#N/A	#N/A	0.202739	3.78072	8	ENSG00000185761	ADAMTSL5	protein_coding	ADAMTS like 5 [Source:HGNC Symbol;Acc:HGNC:27912]
CBLL1	#N/A	0.534015	0.687358	0.59114	0.441306	#N/A	#N/A	0.428004	0.202677	0.316425	#N/A	#N/A	#N/A	#N/A	0.632431	8	ENSG00000105879	CBLL1	protein_coding	Cbl proto-oncogene like 1 [Source:HGNC Symbol;Acc:HGNC:21225]
CEBPZOS	0.625494	0.892907	0.521172	1.11989	0.446421	#N/A	1.40577	0.202523	#N/A	#N/A	#N/A	#N/A	#N/A	#N/A	0.792702	8	ENSG00000218739	CEBPZOS	protein_coding	CEBPZ opposite strand [Source:HGNC Symbol;Acc:HGNC:49288]
CCDC6	#N/A	#N/A	0.20252	#N/A	#N/A	0.263733	0.785446	0.328671	0.380027	0.394041	0.659852	#N/A	#N/A	#N/A	0.492699	8	ENSG00000108091	CCDC6	protein_coding	coiled-coil domain containing 6 [Source:HGNC Symbol;Acc:HGNC:18782]
GRAMD1A	1.16768	#N/A	1.05671	#N/A	0.675029	#N/A	1.42548	0.208214	0.230869	0.201985	#N/A	#N/A	#N/A	#N/A	0.675953	8	ENSG00000089351	GRAMD1A	protein_coding	GRAM domain containing 1A [Source:HGNC Symbol;Acc:HGNC:29305]
SLC36A2	3.51863	2.53677	5.40181	4.02583	5.00583	#N/A	0.57674	#N/A	#N/A	#N/A	#N/A	#N/A	#N/A	0.200779	5.57909	8	ENSG00000186335	SLC36A2	protein_coding	solute carrier family 36 member 2 [Source:HGNC Symbol;Acc:HGNC:18762]
LYRM4	#N/A	0.29909	0.529457	0.43427	0.211966	#N/A	#N/A	0.303106	0.303797	0.200623	#N/A	#N/A	#N/A	#N/A	0.25523	8	ENSG00000214113	LYRM4	protein_coding	LYR motif containing 4 [Source:HGNC Symbol;Acc:HGNC:21365]
CATSPERE	#N/A	0.952541	0.96857	1.63543	1.23516	#N/A	#N/A	0.199337	0.550355	0.418353	#N/A	#N/A	#N/A	#N/A	1.76047	8	ENSG00000179397	CATSPERE	protein_coding	catsper channel auxiliary subunit epsilon [Source:HGNC Symbol;Acc:HGNC:28491]
PER1	0.522054	0.491548	0.70305	1.80019	0.65931	#N/A	0.947033	0.199003	#N/A	#N/A	#N/A	#N/A	#N/A	#N/A	0.540616	8	ENSG00000179094	PER1	protein_coding	period circadian regulator 1 [Source:HGNC Symbol;Acc:HGNC:8845]
#253142	2.19923	2.04627	3.65385	3.94849	4.71205	#N/A	#N/A	0.198312	0.237783	#N/A	#N/A	#N/A	#N/A	#N/A	4.48114	8	ENSG00000253142		lncRNA	novel transcript
CES3	1.49721	2.32687	4.65465	3.934	3.46876	#N/A	0.963309	#N/A	#N/A	#N/A	#N/A	#N/A	#N/A	0.198092	4.82492	8	ENSG00000172828	CES3	protein_coding	carboxylesterase 3 [Source:HGNC Symbol;Acc:HGNC:1865]
ACO2	1.90307	2.84014	4.85914	3.71937	3.79926	#N/A	0.981434	#N/A	#N/A	#N/A	#N/A	#N/A	#N/A	0.197315	4.42342	8	ENSG00000100412	ACO2	protein_coding	aconitase 2 [Source:HGNC Symbol;Acc:HGNC:118]
PCYT1A	#N/A	0.718471	1.24828	0.689169	1.48231	#N/A	#N/A	0.201589	0.196756	0.200381	#N/A	#N/A	#N/A	#N/A	1.24359	8	ENSG00000161217	PCYT1A	protein_coding	phosphate cytidylyltransferase 1A, choline [Source:HGNC Symbol;Acc:HGNC:8754]
SUCLG2-DT	#N/A	2.01192	0.668531	2.99248	0.763997	#N/A	#N/A	#N/A	0.31301	0.196134	#N/A	#N/A	#N/A	0.246821	1.76095	8	ENSG00000241316	SUCLG2-DT	lncRNA	SUCLG2 divergent transcript [Source:HGNC Symbol;Acc:HGNC:49643]
MYOM1	2.06947	2.62329	4.90988	4.08958	4.65815	#N/A	0.607686	#N/A	#N/A	#N/A	#N/A	#N/A	#N/A	0.195623	4.16989	8	ENSG00000101605	MYOM1	protein_coding	myomesin 1 [Source:HGNC Symbol;Acc:HGNC:7613]
SIPA1L3	#N/A	#N/A	0.400589	#N/A	0.595241	#N/A	0.812413	0.286677	0.282183	0.195608	0.359257	#N/A	#N/A	#N/A	0.39746	8	ENSG00000105738	SIPA1L3	protein_coding	signal induced proliferation associated 1 like 3 [Source:HGNC Symbol;Acc:HGNC:23801]
MYADML2	4.11436	3.38529	5.53344	4.64938	5.22098	#N/A	1.35334	#N/A	#N/A	#N/A	#N/A	#N/A	#N/A	0.194965	5.99722	8	ENSG00000185105	MYADML2	protein_coding	myeloid associated differentiation marker like 2 [Source:HGNC Symbol;Acc:HGNC:34548]
VLDLR	2.86094	2.99571	3.95213	3.7637	4.09847	#N/A	#N/A	0.256457	0.193659	#N/A	#N/A	#N/A	#N/A	#N/A	5.722	8	ENSG00000147852	VLDLR	protein_coding	very low density lipoprotein receptor [Source:HGNC Symbol;Acc:HGNC:12698]
TAFA1	#N/A	1.51905	0.661779	#N/A	1.12342	0.417311	#N/A	0.193202	0.457355	#N/A	#N/A	#N/A	#N/A	0.368333	2.19805	8	ENSG00000183662	TAFA1	protein_coding	TAFA chemokine like family member 1 [Source:HGNC Symbol;Acc:HGNC:21587]
GRTP1-AS1	2.35297	2.54079	3.31787	3.51908	2.60877	#N/A	0.955984	0.192181	#N/A	#N/A	#N/A	#N/A	#N/A	#N/A	3.85891	8	ENSG00000225083	GRTP1-AS1	lncRNA	GRTP1 antisense RNA 1 [Source:HGNC Symbol;Acc:HGNC:39917]
OTOGL	3.33232	2.45263	4.21967	3.66288	4.26127	0.191981	#N/A	#N/A	#N/A	#N/A	#N/A	#N/A	#N/A	0.426929	2.15451	8	ENSG00000165899	OTOGL	protein_coding	otogelin like [Source:HGNC Symbol;Acc:HGNC:26901]
PALMD	#N/A	#N/A	3.56275	3.37237	2.38157	#N/A	0.50415	#N/A	0.388557	0.387693	#N/A	#N/A	0.191134	#N/A	3.29434	8	ENSG00000099260	PALMD	protein_coding	palmdelphin [Source:HGNC Symbol;Acc:HGNC:15846]
SUFU	#N/A	0.190822	0.494437	#N/A	0.630407	#N/A	#N/A	0.351493	0.246858	0.30469	0.490765	#N/A	#N/A	#N/A	0.415136	8	ENSG00000107882	SUFU	protein_coding	SUFU negative regulator of hedgehog signaling [Source:HGNC Symbol;Acc:HGNC:16466]
ASB4	5.03456	2.37739	4.72396	3.44922	5.02787	#N/A	#N/A	#N/A	#N/A	#N/A	#N/A	#N/A	0.26203	0.190625	4.86044	8	ENSG00000005981	ASB4	protein_coding	ankyrin repeat and SOCS box containing 4 [Source:HGNC Symbol;Acc:HGNC:16009]
#286689	3.67425	2.51694	4.61609	3.615	4.33352	#N/A	0.909158	#N/A	0.190524	#N/A	#N/A	#N/A	#N/A	#N/A	5.16331	8	ENSG00000286689		lncRNA	novel transcript
SLC20A2	0.934593	1.87428	2.04165	2.04863	1.53455	#N/A	0.388611	#N/A	#N/A	#N/A	#N/A	#N/A	#N/A	0.190487	1.99373	8	ENSG00000168575	SLC20A2	protein_coding	solute carrier family 20 member 2 [Source:HGNC Symbol;Acc:HGNC:10947]
USP2	3.67803	3.18869	6.48362	4.48399	5.54426	#N/A	0.743314	0.18997	#N/A	#N/A	#N/A	#N/A	#N/A	#N/A	6.64211	8	ENSG00000036672	USP2	protein_coding	ubiquitin specific peptidase 2 [Source:HGNC Symbol;Acc:HGNC:12618]
#248664	2.06845	0.598077	0.470363	#N/A	0.418855	#N/A	#N/A	0.189937	#N/A	0.275269	#N/A	#N/A	0.202093	#N/A	1.19575	8	ENSG00000248664		lncRNA	novel transcript
CORO1C	0.98696	0.351838	0.844297	0.387829	#N/A	#N/A	0.52661	0.204943	0.189806	#N/A	#N/A	#N/A	#N/A	#N/A	0.508326	8	ENSG00000110880	CORO1C	protein_coding	coronin 1C [Source:HGNC Symbol;Acc:HGNC:2254]
NUP50-DT	#N/A	0.811777	1.04326	#N/A	0.837474	#N/A	1.16764	0.189431	0.289829	#N/A	0.42641	#N/A	#N/A	#N/A	1.40115	8	ENSG00000226328	NUP50-DT	lncRNA	NUP50 divergent transcript [Source:HGNC Symbol;Acc:HGNC:50502]
GOLPH3	#N/A	0.391791	0.50114	0.463915	0.872824	#N/A	#N/A	0.189411	0.199831	0.209869	#N/A	#N/A	#N/A	#N/A	0.644842	8	ENSG00000113384	GOLPH3	protein_coding	golgi phosphoprotein 3 [Source:HGNC Symbol;Acc:HGNC:15452]
PICK1	1.33469	1.54254	2.36731	0.782781	1.63831	#N/A	1.10133	0.189259	#N/A	#N/A	#N/A	#N/A	#N/A	#N/A	1.95764	8	ENSG00000100151	PICK1	protein_coding	protein interacting with PRKCA 1 [Source:HGNC Symbol;Acc:HGNC:9394]
#230623	#N/A	1.19459	1.28426	0.77808	0.94894	#N/A	#N/A	0.369254	0.188877	0.204632	#N/A	#N/A	#N/A	#N/A	1.10496	8	ENSG00000230623		lncRNA	novel transcript, antisense to ZNF281
SSPN	1.13616	2.93642	1.27096	3.51663	1.71625	#N/A	#N/A	#N/A	#N/A	#N/A	#N/A	#N/A	0.336112	0.188351	3.20381	8	ENSG00000123096	SSPN	protein_coding	sarcospan [Source:HGNC Symbol;Acc:HGNC:11322]
LINC01128	0.621666	1.59995	3.57787	2.72495	2.50532	#N/A	1.44081	#N/A	#N/A	#N/A	#N/A	#N/A	#N/A	0.188025	3.60685	8	ENSG00000228794	LINC01128	lncRNA	long intergenic non-protein coding RNA 1128 [Source:HGNC Symbol;Acc:HGNC:49377]
SEC14L5	1.65657	1.83392	2.71891	3.08785	2.0275	#N/A	#N/A	0.209005	0.187608	#N/A	#N/A	#N/A	#N/A	#N/A	4.31926	8	ENSG00000103184	SEC14L5	protein_coding	SEC14 like lipid binding 5 [Source:HGNC Symbol;Acc:HGNC:29032]
CFAP100	0.985615	1.34946	1.96522	1.91705	1.48304	#N/A	#N/A	0.187505	#N/A	#N/A	0.586349	#N/A	#N/A	#N/A	1.81907	8	ENSG00000163885	CFAP100	protein_coding	cilia and flagella associated protein 100 [Source:HGNC Symbol;Acc:HGNC:26842]
IPP	#N/A	0.284984	0.482443	1.62368	0.268813	#N/A	0.734158	0.201362	0.186793	#N/A	#N/A	#N/A	#N/A	#N/A	0.74044	8	ENSG00000197429	IPP	protein_coding	intracisternal A particle-promoted polypeptide [Source:HGNC Symbol;Acc:HGNC:6108]
SCARB2	1.12987	0.78644	0.826062	0.866944	0.928964	#N/A	#N/A	0.186416	#N/A	#N/A	0.50733	#N/A	#N/A	#N/A	0.94272	8	ENSG00000138760	SCARB2	protein_coding	scavenger receptor class B member 2 [Source:HGNC Symbol;Acc:HGNC:1665]
CACNA2D1-AS1	#N/A	2.54311	2.54924	3.70289	3.8128	#N/A	#N/A	0.211045	#N/A	0.24473	#N/A	#N/A	0.186116	#N/A	2.97146	8	ENSG00000223770	CACNA2D1-AS1	lncRNA	CACNA2D1 antisense RNA 1 [Source:HGNC Symbol;Acc:HGNC:40120]
PIDD1	0.908372	1.22243	0.864713	1.3833	0.642857	#N/A	1.19915	#N/A	#N/A	#N/A	#N/A	#N/A	#N/A	0.185985	1.18567	8	ENSG00000177595	PIDD1	protein_coding	p53-induced death domain protein 1 [Source:HGNC Symbol;Acc:HGNC:16491]
PPP1R3E	0.783873	1.10664	1.29491	0.706912	1.15253	#N/A	1.6379	0.185403	#N/A	#N/A	#N/A	#N/A	#N/A	#N/A	1.34325	8	ENSG00000235194	PPP1R3E	protein_coding	protein phosphatase 1 regulatory subunit 3E [Source:HGNC Symbol;Acc:HGNC:14943]
VOPP1	1.30196	#N/A	1.23592	#N/A	1.17331	#N/A	#N/A	0.423558	0.350948	0.423567	0.588284	#N/A	#N/A	#N/A	0.185142	8	ENSG00000154978	VOPP1	protein_coding	VOPP1 WW domain binding protein [Source:HGNC Symbol;Acc:HGNC:34518]
HOMER2	1.71456	2.44632	4.20793	3.21711	3.14011	#N/A	0.562433	#N/A	#N/A	#N/A	#N/A	#N/A	#N/A	0.185073	5.54499	8	ENSG00000103942	HOMER2	protein_coding	homer scaffold protein 2 [Source:HGNC Symbol;Acc:HGNC:17513]
USP39	#N/A	0.793341	0.886823	0.750099	0.994707	#N/A	0.665676	0.275114	#N/A	0.183227	#N/A	#N/A	#N/A	#N/A	1.36232	8	ENSG00000168883	USP39	protein_coding	ubiquitin specific peptidase 39 [Source:HGNC Symbol;Acc:HGNC:20071]
NNT	1.49889	2.59648	2.12933	2.31399	2.31777	#N/A	#N/A	#N/A	#N/A	#N/A	#N/A	#N/A	0.183057	0.275538	4.13603	8	ENSG00000112992	NNT	protein_coding	nicotinamide nucleotide transhydrogenase [Source:HGNC Symbol;Acc:HGNC:7863]
SNHG25	0.763373	0.636162	1.06187	1.38921	0.45147	#N/A	1.44985	0.182779	#N/A	#N/A	#N/A	#N/A	#N/A	#N/A	1.90239	8	ENSG00000266402	SNHG25	lncRNA	small nucleolar RNA host gene 25 [Source:HGNC Symbol;Acc:HGNC:51534]
COX15	1.3972	0.913448	0.572145	0.72548	0.668521	#N/A	0.889791	#N/A	#N/A	#N/A	#N/A	#N/A	#N/A	0.181918	1.0536	8	ENSG00000014919	COX15	protein_coding	cytochrome c oxidase assembly homolog COX15 [Source:HGNC Symbol;Acc:HGNC:2263]
CEACAM16-AS1	1.95211	0.512755	2.36874	1.76405	#N/A	#N/A	#N/A	0.324323	0.181424	0.255888	#N/A	#N/A	#N/A	#N/A	1.96049	8	ENSG00000266903	CEACAM16-AS1	lncRNA	CEACAM16, CEACAM19 and PVR antisense RNA 1 [Source:HGNC Symbol;Acc:HGNC:55317]
RMDN3	#N/A	0.455943	0.782367	0.929508	0.710819	#N/A	1.88464	0.248779	0.181116	#N/A	#N/A	#N/A	#N/A	#N/A	0.710012	8	ENSG00000137824	RMDN3	protein_coding	regulator of microtubule dynamics 3 [Source:HGNC Symbol;Acc:HGNC:25550]
#224819	1.87902	1.57694	0.977225	2.04401	2.42265	#N/A	#N/A	#N/A	#N/A	#N/A	#N/A	#N/A	0.180046	1.57873	3.05706	8	ENSG00000224819		lncRNA	novel transcript
CHD1-DT	#N/A	1.04492	0.709074	1.31544	0.471629	#N/A	#N/A	0.179938	0.289137	0.216488	#N/A	#N/A	#N/A	#N/A	1.66748	8	ENSG00000248489	CHD1-DT	lncRNA	CHD1 divergent transcript [Source:HGNC Symbol;Acc:HGNC:52907]
DNAJB4	2.11189	2.00157	3.61007	3.63295	2.8305	#N/A	#N/A	#N/A	#N/A	#N/A	#N/A	#N/A	0.753987	0.178443	2.24948	8	ENSG00000162616	DNAJB4	protein_coding	DnaJ heat shock protein family (Hsp40) member B4 [Source:HGNC Symbol;Acc:HGNC:14886]
NFIC	#N/A	1.72497	0.59694	1.79217	0.721815	#N/A	1.27199	0.178373	#N/A	#N/A	0.558082	#N/A	#N/A	#N/A	2.61948	8	ENSG00000141905	NFIC	protein_coding	nuclear factor I C [Source:HGNC Symbol;Acc:HGNC:7786]
STK35	#N/A	0.320615	0.543131	0.658979	0.660836	#N/A	#N/A	0.286154	0.178311	0.213362	#N/A	#N/A	#N/A	#N/A	0.654615	8	ENSG00000125834	STK35	protein_coding	serine/threonine kinase 35 [Source:HGNC Symbol;Acc:HGNC:16254]
TMEM170B	#N/A	1.80554	1.66775	#N/A	0.670183	#N/A	#N/A	0.198976	0.183275	0.27846	#N/A	#N/A	0.178104	#N/A	1.65547	8	ENSG00000205269	TMEM170B	protein_coding	transmembrane protein 170B [Source:HGNC Symbol;Acc:HGNC:34244]
NPIPA1#183426	#N/A	0.642321	0.177792	1.54549	#N/A	#N/A	1.86986	0.312477	0.267706	0.223907	#N/A	#N/A	#N/A	#N/A	1.1254	8	ENSG00000183426	NPIPA1	protein_coding	nuclear pore complex interacting protein family member A1 [Source:HGNC Symbol;Acc:HGNC:7909]
PNPT1	#N/A	0.464659	0.631358	0.795929	0.511822	#N/A	0.773344	0.219312	0.176973	#N/A	#N/A	#N/A	#N/A	#N/A	1.12394	8	ENSG00000138035	PNPT1	protein_coding	polyribonucleotide nucleotidyltransferase 1 [Source:HGNC Symbol;Acc:HGNC:23166]
EXOC4	1.07877	0.646442	1.08466	0.866733	1.05454	#N/A	#N/A	#N/A	0.23627	0.176792	#N/A	#N/A	#N/A	#N/A	1.25577	8	ENSG00000131558	EXOC4	protein_coding	exocyst complex component 4 [Source:HGNC Symbol;Acc:HGNC:30389]
GAS2	2.26151	2.48484	4.51129	4.01402	4.01777	#N/A	#N/A	#N/A	#N/A	#N/A	#N/A	#N/A	0.176705	0.468635	4.72982	8	ENSG00000148935	GAS2	protein_coding	growth arrest specific 2 [Source:HGNC Symbol;Acc:HGNC:4167]
STX16	#N/A	0.175958	#N/A	#N/A	0.283594	#N/A	1.42916	0.546653	0.378683	0.429218	0.598733	#N/A	#N/A	#N/A	0.332606	8	ENSG00000124222	STX16	protein_coding	syntaxin 16 [Source:HGNC Symbol;Acc:HGNC:11431]
MYF6	2.90847	3.0629	5.56489	4.46516	2.77932	0.175549	0.740519	#N/A	#N/A	#N/A	#N/A	#N/A	#N/A	#N/A	6.86731	8	ENSG00000111046	MYF6	protein_coding	myogenic factor 6 [Source:HGNC Symbol;Acc:HGNC:7566]
KAT2A	#N/A	0.734724	0.809836	1.11287	0.175242	#N/A	1.5091	0.201694	#N/A	#N/A	0.573993	#N/A	#N/A	#N/A	1.21007	8	ENSG00000108773	KAT2A	protein_coding	lysine acetyltransferase 2A [Source:HGNC Symbol;Acc:HGNC:4201]
ACADM	0.949626	2.24478	2.70016	2.24569	2.05896	#N/A	#N/A	#N/A	#N/A	#N/A	#N/A	#N/A	0.517688	0.175238	3.64053	8	ENSG00000117054	ACADM	protein_coding	acyl-CoA dehydrogenase medium chain [Source:HGNC Symbol;Acc:HGNC:89]
ANP32E	#N/A	1.28866	1.16352	0.916119	1.58326	#N/A	#N/A	0.319052	0.175065	0.507675	#N/A	#N/A	#N/A	#N/A	1.6753	8	ENSG00000143401	ANP32E	protein_coding	acidic nuclear phosphoprotein 32 family member E [Source:HGNC Symbol;Acc:HGNC:16673]
CIART	1.58313	2.09323	4.19431	2.7559	3.01566	#N/A	1.43486	0.174363	#N/A	#N/A	#N/A	#N/A	#N/A	#N/A	3.5561	8	ENSG00000159208	CIART	protein_coding	circadian associated repressor of transcription [Source:HGNC Symbol;Acc:HGNC:25200]
ENOX2	#N/A	0.588479	0.891834	0.880019	1.22483	#N/A	#N/A	0.174291	0.243372	0.255948	#N/A	#N/A	#N/A	#N/A	1.10116	8	ENSG00000165675	ENOX2	protein_coding	ecto-NOX disulfide-thiol exchanger 2 [Source:HGNC Symbol;Acc:HGNC:2259]
#233739	1.74923	1.88789	3.60019	1.6012	2.40963	#N/A	0.739213	#N/A	#N/A	0.174239	#N/A	#N/A	#N/A	#N/A	3.43618	8	ENSG00000233739		lncRNA	novel transcript
#287508	1.46048	2.11857	#N/A	3.62765	0.30531	#N/A	#N/A	0.283127	0.174068	0.470696	#N/A	#N/A	#N/A	#N/A	1.42344	8	ENSG00000287508		lncRNA	novel transcript, antisense to RORA
ATPAF2	#N/A	0.650805	0.848215	#N/A	0.433472	#N/A	1.18492	0.311877	0.174019	#N/A	0.684027	#N/A	#N/A	#N/A	1.16494	8	ENSG00000171953	ATPAF2	protein_coding	ATP synthase mitochondrial F1 complex assembly factor 2 [Source:HGNC Symbol;Acc:HGNC:18802]
ZMYM4-AS1	#N/A	0.808446	0.173626	1.24559	#N/A	#N/A	1.2254	0.239533	0.205783	0.191917	#N/A	#N/A	#N/A	#N/A	0.46226	8	ENSG00000227409	ZMYM4-AS1	lncRNA	ZMYM4 antisense RNA 1 [Source:HGNC Symbol;Acc:HGNC:40624]
FGGY	1.49567	2.23321	2.97545	2.51297	1.41218	#N/A	#N/A	#N/A	0.234297	0.172913	#N/A	#N/A	#N/A	#N/A	4.03361	8	ENSG00000172456	FGGY	protein_coding	FGGY carbohydrate kinase domain containing [Source:HGNC Symbol;Acc:HGNC:25610]
OTUB1	#N/A	1.40719	1.34794	0.910189	1.16829	#N/A	0.788401	0.172896	#N/A	#N/A	0.501479	#N/A	#N/A	#N/A	1.88325	8	ENSG00000167770	OTUB1	protein_coding	OTU deubiquitinase, ubiquitin aldehyde binding 1 [Source:HGNC Symbol;Acc:HGNC:23077]
TMEM38A	3.55347	2.93305	5.71637	4.34215	5.05678	#N/A	1.19559	#N/A	#N/A	#N/A	#N/A	#N/A	#N/A	0.172351	5.93899	8	ENSG00000072954	TMEM38A	protein_coding	transmembrane protein 38A [Source:HGNC Symbol;Acc:HGNC:28462]
HSF1#185122	#N/A	1.48479	4.04501	1.84827	2.5146	#N/A	#N/A	0.333833	#N/A	#N/A	0.501027	#N/A	#N/A	0.172249	4.1561	8	ENSG00000185122	HSF1	protein_coding	heat shock transcription factor 1 [Source:HGNC Symbol;Acc:HGNC:5224]
MAN2A2	1.05275	1.84972	2.42153	1.44711	1.96421	#N/A	1.20114	0.171882	#N/A	#N/A	#N/A	#N/A	#N/A	#N/A	2.43104	8	ENSG00000196547	MAN2A2	protein_coding	mannosidase alpha class 2A member 2 [Source:HGNC Symbol;Acc:HGNC:6825]
CDC37L1	0.88878	1.4068	1.70994	2.09117	1.61138	#N/A	#N/A	#N/A	#N/A	#N/A	#N/A	#N/A	0.237291	0.171413	2.32215	8	ENSG00000106993	CDC37L1	protein_coding	cell division cycle 37 like 1, HSP90 cochaperone [Source:HGNC Symbol;Acc:HGNC:17179]
CFAP107	#N/A	1.51909	2.39394	#N/A	2.5437	#N/A	#N/A	2.96984	3.18515	3.69218	0.170764	#N/A	#N/A	#N/A	3.67562	8	ENSG00000157330	CFAP107	protein_coding	cilia and flagella associated protein 107 [Source:HGNC Symbol;Acc:HGNC:28567]
SMAD3	1.4487	1.68535	1.35872	1.72688	1.68163	#N/A	1.23507	#N/A	0.168829	#N/A	#N/A	#N/A	#N/A	#N/A	2.46689	8	ENSG00000166949	SMAD3	protein_coding	SMAD family member 3 [Source:HGNC Symbol;Acc:HGNC:6769]
MAD2L1-DT#250938	1.79432	2.58929	2.88108	3.8094	2.49267	#N/A	#N/A	#N/A	0.256809	0.168361	#N/A	#N/A	#N/A	#N/A	3.98179	8	ENSG00000250938	MAD2L1-DT	lncRNA	MAD2L1 divergent transcript [Source:HGNC Symbol;Acc:HGNC:55546]
#270277	#N/A	2.53718	3.82125	2.85898	3.69748	#N/A	#N/A	0.167587	0.174737	0.380327	#N/A	#N/A	#N/A	#N/A	4.77275	8	ENSG00000270277		lncRNA	novel transcript, antisense to titin
WDR89	0.893168	0.499011	0.829604	0.683352	0.307992	#N/A	#N/A	0.166873	0.287462	#N/A	#N/A	#N/A	#N/A	#N/A	0.81783	8	ENSG00000140006	WDR89	protein_coding	WD repeat domain 89 [Source:HGNC Symbol;Acc:HGNC:20489]
MAP3K20	0.779037	2.16104	2.68414	2.69225	2.62	#N/A	#N/A	#N/A	#N/A	#N/A	#N/A	#N/A	0.166863	0.193396	0.845778	8	ENSG00000091436	MAP3K20	protein_coding	mitogen-activated protein kinase kinase kinase 20 [Source:HGNC Symbol;Acc:HGNC:17797]
DGKD#077044	0.731691	1.04354	2.20486	0.323594	1.03502	#N/A	0.54307	#N/A	#N/A	#N/A	#N/A	#N/A	#N/A	0.166855	0.918758	8	ENSG00000077044	DGKD	protein_coding	diacylglycerol kinase delta [Source:HGNC Symbol;Acc:HGNC:2851]
FAM47E	#N/A	2.42507	4.04307	3.20235	3.3161	#N/A	#N/A	0.166638	0.412364	0.230416	#N/A	#N/A	#N/A	#N/A	4.13657	8	ENSG00000189157	FAM47E	protein_coding	family with sequence similarity 47 member E [Source:HGNC Symbol;Acc:HGNC:34343]
CEP85	2.70287	2.9546	5.23384	3.14128	4.50296	#N/A	1.14408	#N/A	#N/A	#N/A	#N/A	#N/A	#N/A	0.166429	6.30968	8	ENSG00000130695	CEP85	protein_coding	centrosomal protein 85 [Source:HGNC Symbol;Acc:HGNC:25309]
MBTPS2	#N/A	1.32972	0.903537	1.07413	0.58806	#N/A	0.894711	0.166401	#N/A	#N/A	#N/A	#N/A	#N/A	0.199665	1.07688	8	ENSG00000012174	MBTPS2	protein_coding	membrane bound transcription factor peptidase, site 2 [Source:HGNC Symbol;Acc:HGNC:15455]
MAP3K15	2.62046	1.7313	2.51788	1.88334	1.88815	#N/A	#N/A	0.179861	0.166236	#N/A	#N/A	#N/A	#N/A	#N/A	2.2149	8	ENSG00000180815	MAP3K15	protein_coding	mitogen-activated protein kinase kinase kinase 15 [Source:HGNC Symbol;Acc:HGNC:31689]
CCDC47	#N/A	1.58859	1.2503	1.07488	0.840658	#N/A	0.829035	0.166121	#N/A	0.481746	#N/A	#N/A	#N/A	#N/A	2.36197	8	ENSG00000108588	CCDC47	protein_coding	coiled-coil domain containing 47 [Source:HGNC Symbol;Acc:HGNC:24856]
CISD1	#N/A	2.94607	5.8276	3.79157	4.23026	#N/A	#N/A	#N/A	#N/A	0.330969	#N/A	#N/A	0.606431	0.165886	5.80055	8	ENSG00000122873	CISD1	protein_coding	CDGSH iron sulfur domain 1 [Source:HGNC Symbol;Acc:HGNC:30880]
SLC35B4	#N/A	0.759326	0.49894	0.669331	0.477473	#N/A	#N/A	0.16492	0.22003	0.233499	#N/A	#N/A	#N/A	#N/A	0.68124	8	ENSG00000205060	SLC35B4	protein_coding	solute carrier family 35 member B4 [Source:HGNC Symbol;Acc:HGNC:20584]
MRPS9	0.967586	1.35576	1.77326	1.50105	1.20125	0.186588	#N/A	#N/A	#N/A	#N/A	#N/A	#N/A	#N/A	0.164281	1.54269	8	ENSG00000135972	MRPS9	protein_coding	mitochondrial ribosomal protein S9 [Source:HGNC Symbol;Acc:HGNC:14501]
XPA	0.593356	0.939135	0.63059	0.874023	0.591528	#N/A	0.482365	0.164137	#N/A	#N/A	#N/A	#N/A	#N/A	#N/A	0.825594	8	ENSG00000136936	XPA	protein_coding	XPA, DNA damage recognition and repair factor [Source:HGNC Symbol;Acc:HGNC:12814]
#287401	#N/A	2.65931	4.74042	3.43334	3.57891	#N/A	#N/A	0.277866	0.163159	0.234141	#N/A	#N/A	#N/A	#N/A	5.33516	8	ENSG00000287401		lncRNA	novel transcript, antisense to STBD1and FAM47E
ZZEF1	#N/A	#N/A	0.358048	#N/A	0.205001	#N/A	1.0707	0.276107	0.228477	0.262038	0.437541	#N/A	#N/A	#N/A	0.162322	8	ENSG00000074755	ZZEF1	protein_coding	zinc finger ZZ-type and EF-hand domain containing 1 [Source:HGNC Symbol;Acc:HGNC:29027]
LINC02603	#N/A	0.572281	0.572569	1.57414	0.479468	#N/A	#N/A	0.161716	#N/A	0.246624	0.531225	#N/A	#N/A	#N/A	0.731021	8	ENSG00000230262	LINC02603	lncRNA	long intergenic non-protein coding RNA 2603 [Source:HGNC Symbol;Acc:HGNC:37186]
THSD4	1.51712	0.717842	2.04883	3.37018	#N/A	0.244459	#N/A	#N/A	0.161351	#N/A	#N/A	#N/A	#N/A	0.228705	3.33569	8	ENSG00000187720	THSD4	protein_coding	thrombospondin type 1 domain containing 4 [Source:HGNC Symbol;Acc:HGNC:25835]
DYNLT2#184786	#N/A	1.46795	0.694661	1.12646	1.17201	#N/A	#N/A	0.287366	0.159849	0.358162	#N/A	#N/A	#N/A	#N/A	1.27974	8	ENSG00000184786	DYNLT2	protein_coding	dynein light chain Tctex-type 2 [Source:HGNC Symbol;Acc:HGNC:11695]
CARD19	#N/A	1.05324	0.887523	#N/A	0.315627	#N/A	0.793103	0.287434	0.15932	#N/A	0.744695	#N/A	#N/A	#N/A	0.819597	8	ENSG00000165233	CARD19	protein_coding	caspase recruitment domain family member 19 [Source:HGNC Symbol;Acc:HGNC:28148]
NEXN	3.29205	2.75732	4.74281	4.14462	4.76039	#N/A	0.910719	#N/A	#N/A	#N/A	#N/A	#N/A	#N/A	0.158821	4.81608	8	ENSG00000162614	NEXN	protein_coding	nexilin F-actin binding protein [Source:HGNC Symbol;Acc:HGNC:29557]
DDX46	#N/A	0.31714	0.332932	0.600169	0.311082	#N/A	#N/A	0.296493	0.157817	0.171421	#N/A	#N/A	#N/A	#N/A	0.3336	8	ENSG00000145833	DDX46	protein_coding	DEAD-box helicase 46 [Source:HGNC Symbol;Acc:HGNC:18681]
SLC25A36	0.898616	1.8891	1.82639	2.07736	1.57595	#N/A	0.736101	#N/A	#N/A	#N/A	#N/A	#N/A	#N/A	0.15728	2.51307	8	ENSG00000114120	SLC25A36	protein_coding	solute carrier family 25 member 36 [Source:HGNC Symbol;Acc:HGNC:25554]
#261191	2.09758	2.39215	1.94932	2.42574	2.00329	#N/A	#N/A	#N/A	#N/A	#N/A	#N/A	#N/A	0.157058	0.315551	2.56503	8	ENSG00000261191		lncRNA	novel transcript, antisense to C15orf41
ENOSF1	#N/A	0.644998	#N/A	0.683945	#N/A	0.155725	#N/A	0.486877	0.643549	0.504443	0.516109	#N/A	#N/A	#N/A	0.506718	8	ENSG00000132199	ENOSF1	protein_coding	enolase superfamily member 1 [Source:HGNC Symbol;Acc:HGNC:30365]
IKZF2	2.24092	2.2328	2.42928	1.66448	1.77512	#N/A	#N/A	#N/A	0.155585	#N/A	0.365441	#N/A	#N/A	#N/A	3.11293	8	ENSG00000030419	IKZF2	protein_coding	IKAROS family zinc finger 2 [Source:HGNC Symbol;Acc:HGNC:13177]
AP3S2	#N/A	0.276002	0.235853	#N/A	0.417579	#N/A	0.942884	0.223571	0.202947	0.1554	#N/A	#N/A	#N/A	#N/A	0.586832	8	ENSG00000157823	AP3S2	protein_coding	adaptor related protein complex 3 subunit sigma 2 [Source:HGNC Symbol;Acc:HGNC:571]
HHATL	3.49946	2.98421	6.14517	5.02532	6.42571	#N/A	0.922992	#N/A	#N/A	#N/A	#N/A	#N/A	#N/A	0.155239	6.91373	8	ENSG00000010282	HHATL	protein_coding	hedgehog acyltransferase like [Source:HGNC Symbol;Acc:HGNC:13242]
ZHX1	#N/A	1.0398	0.555019	1.0092	1.03043	#N/A	0.713459	0.153918	#N/A	#N/A	0.528752	#N/A	#N/A	#N/A	0.490336	8	ENSG00000165156	ZHX1	protein_coding	zinc fingers and homeoboxes 1 [Source:HGNC Symbol;Acc:HGNC:12871]
ZNF516	1.24615	0.399202	0.49336	#N/A	0.325667	0.15364	0.964821	#N/A	#N/A	#N/A	#N/A	#N/A	#N/A	0.181654	0.412972	8	ENSG00000101493	ZNF516	protein_coding	zinc finger protein 516 [Source:HGNC Symbol;Acc:HGNC:28990]
ZHX3	0.596611	#N/A	#N/A	1.8232	#N/A	0.153401	0.709436	0.29169	0.317802	0.307232	0.326736	#N/A	#N/A	#N/A	#N/A	8	ENSG00000174306	ZHX3	protein_coding	zinc fingers and homeoboxes 3 [Source:HGNC Symbol;Acc:HGNC:15935]
SYNPO2	2.11619	2.02208	3.36063	3.59676	3.0529	#N/A	#N/A	#N/A	#N/A	#N/A	#N/A	#N/A	0.153366	0.574442	0.778274	8	ENSG00000172403	SYNPO2	protein_coding	synaptopodin 2 [Source:HGNC Symbol;Acc:HGNC:17732]
ST8SIA5-DT	#N/A	2.40927	4.42728	3.66222	3.0668	0.294439	#N/A	#N/A	0.1529	#N/A	#N/A	#N/A	#N/A	0.475934	4.90861	8	ENSG00000270112	ST8SIA5-DT	lncRNA	ST8SIA5 divergent transcript [Source:HGNC Symbol;Acc:HGNC:55267]
ANXA7	0.917635	1.71481	2.06367	1.78662	1.74859	#N/A	#N/A	0.1528	#N/A	#N/A	0.349533	#N/A	#N/A	#N/A	2.45899	8	ENSG00000138279	ANXA7	protein_coding	annexin A7 [Source:HGNC Symbol;Acc:HGNC:545]
UNC13B	1.53651	0.833701	2.1415	2.37839	1.86037	#N/A	#N/A	#N/A	0.257786	0.152624	#N/A	#N/A	#N/A	#N/A	1.6939	8	ENSG00000198722	UNC13B	protein_coding	unc-13 homolog B [Source:HGNC Symbol;Acc:HGNC:12566]
CPEB3	1.33253	0.599922	2.48781	1.01347	2.09994	#N/A	0.643598	#N/A	#N/A	#N/A	#N/A	#N/A	#N/A	0.152508	2.62621	8	ENSG00000107864	CPEB3	protein_coding	cytoplasmic polyadenylation element binding protein 3 [Source:HGNC Symbol;Acc:HGNC:21746]
BRD1	#N/A	#N/A	0.170181	0.294682	0.228669	#N/A	1.22989	0.225398	0.15206	#N/A	0.408875	#N/A	#N/A	#N/A	0.323029	8	ENSG00000100425	BRD1	protein_coding	bromodomain containing 1 [Source:HGNC Symbol;Acc:HGNC:1102]
SIM2	2.33763	2.25912	3.15518	3.55408	1.49165	#N/A	1.34001	#N/A	0.151933	#N/A	#N/A	#N/A	#N/A	#N/A	4.77634	8	ENSG00000159263	SIM2	protein_coding	SIM bHLH transcription factor 2 [Source:HGNC Symbol;Acc:HGNC:10883]
TRIM13	0.726728	0.599367	1.02339	0.755722	1.05504	#N/A	1.03279	0.151074	#N/A	#N/A	#N/A	#N/A	#N/A	#N/A	0.942217	8	ENSG00000204977	TRIM13	protein_coding	tripartite motif containing 13 [Source:HGNC Symbol;Acc:HGNC:9976]
RNF11	#N/A	1.2779	1.5326	1.34682	1.49654	#N/A	#N/A	0.186311	0.150943	#N/A	0.535498	#N/A	#N/A	#N/A	2.21113	8	ENSG00000123091	RNF11	protein_coding	ring finger protein 11 [Source:HGNC Symbol;Acc:HGNC:10056]
MRTFB	#N/A	#N/A	1.27377	1.51161	0.614243	#N/A	1.4022	0.162756	0.150566	0.172544	0.393688	#N/A	#N/A	#N/A	#N/A	8	ENSG00000186260	MRTFB	protein_coding	myocardin related transcription factor B [Source:HGNC Symbol;Acc:HGNC:29819]
NT5C3A	1.19957	0.935377	1.09793	1.12904	1.11803	#N/A	#N/A	0.186286	#N/A	0.150497	#N/A	#N/A	#N/A	#N/A	1.57509	8	ENSG00000122643	NT5C3A	protein_coding	5'-nucleotidase, cytosolic IIIA [Source:HGNC Symbol;Acc:HGNC:17820]
IST1	#N/A	0.308107	0.538711	0.564292	0.389937	#N/A	0.720883	0.150424	#N/A	#N/A	0.293643	#N/A	#N/A	#N/A	0.560008	8	ENSG00000182149	IST1	protein_coding	IST1 factor associated with ESCRT-III [Source:HGNC Symbol;Acc:HGNC:28977]
LINC01118	#N/A	1.33305	1.12341	1.98029	1.17474	#N/A	#N/A	0.226988	0.149519	0.163931	#N/A	#N/A	#N/A	#N/A	1.09394	8	ENSG00000222005	LINC01118	lncRNA	long intergenic non-protein coding RNA 1118 [Source:HGNC Symbol;Acc:HGNC:49261]
SMG5	1.15482	0.744596	1.3762	0.96278	1.1205	#N/A	1.0016	0.149369	#N/A	#N/A	#N/A	#N/A	#N/A	#N/A	1.27537	8	ENSG00000198952	SMG5	protein_coding	SMG5 nonsense mediated mRNA decay factor [Source:HGNC Symbol;Acc:HGNC:24644]
ADPRM	1.38671	0.911343	0.56807	0.964914	#N/A	#N/A	1.03202	0.2169	0.149196	#N/A	#N/A	#N/A	#N/A	#N/A	0.71749	8	ENSG00000170222	ADPRM	protein_coding	ADP-ribose/CDP-alcohol diphosphatase, manganese dependent [Source:HGNC Symbol;Acc:HGNC:30925]
LPCAT3	0.764409	1.29324	2.01005	1.25665	1.38051	#N/A	0.794785	#N/A	#N/A	#N/A	#N/A	#N/A	#N/A	0.148946	2.21965	8	ENSG00000111684	LPCAT3	protein_coding	lysophosphatidylcholine acyltransferase 3 [Source:HGNC Symbol;Acc:HGNC:30244]
L2HGDH	#N/A	2.048	2.05137	1.8832	0.84497	#N/A	#N/A	0.158458	0.244275	0.148137	#N/A	#N/A	#N/A	#N/A	2.11032	8	ENSG00000087299	L2HGDH	protein_coding	L-2-hydroxyglutarate dehydrogenase [Source:HGNC Symbol;Acc:HGNC:20499]
SPPL2B	#N/A	#N/A	0.335529	0.66178	#N/A	#N/A	1.21403	0.294593	0.293251	0.14791	0.678212	#N/A	#N/A	#N/A	0.338959	8	ENSG00000005206	SPPL2B	protein_coding	signal peptide peptidase like 2B [Source:HGNC Symbol;Acc:HGNC:30627]
TMEM38B	3.5518	2.76123	5.08146	3.93048	4.27543	#N/A	0.84318	#N/A	#N/A	#N/A	#N/A	#N/A	#N/A	0.147796	5.13318	8	ENSG00000095209	TMEM38B	protein_coding	transmembrane protein 38B [Source:HGNC Symbol;Acc:HGNC:25535]
CHSY3	#N/A	#N/A	0.388311	2.74198	1.6782	#N/A	#N/A	2.33401	2.65966	2.97483	2.99732	#N/A	0.147777	#N/A	#N/A	8	ENSG00000198108	CHSY3	protein_coding	chondroitin sulfate synthase 3 [Source:HGNC Symbol;Acc:HGNC:24293]
LINC02035	2.07872	2.67078	4.53371	1.61842	3.06764	#N/A	#N/A	0.147735	0.261861	#N/A	#N/A	#N/A	#N/A	#N/A	3.49736	8	ENSG00000273033	LINC02035	lncRNA	long intergenic non-protein coding RNA 2035 [Source:HGNC Symbol;Acc:HGNC:52875]
#270110	3.56638	2.84592	4.93418	3.71594	4.12441	#N/A	1.47087	#N/A	#N/A	#N/A	#N/A	#N/A	0.147675	#N/A	4.86234	8	ENSG00000270110		lncRNA	novel transcript, antisense to OBSCN
#249456	#N/A	0.357742	0.612896	0.973718	0.742922	#N/A	1.35941	0.174706	0.147598	#N/A	#N/A	#N/A	#N/A	#N/A	0.643022	8	ENSG00000249456		lncRNA	novel transcript, sense overlapping ZRANB1
EIF4ENIF1	#N/A	0.505089	0.811637	0.771639	0.634882	#N/A	#N/A	0.231415	0.146418	0.22332	#N/A	#N/A	#N/A	#N/A	0.661736	8	ENSG00000184708	EIF4ENIF1	protein_coding	eukaryotic translation initiation factor 4E nuclear import factor 1 [Source:HGNC Symbol;Acc:HGNC:16687]
SFTPD	#N/A	1.86537	3.00426	2.71823	1.6317	0.318756	#N/A	#N/A	#N/A	#N/A	#N/A	#N/A	0.146339	0.378868	2.68092	8	ENSG00000133661	SFTPD	protein_coding	surfactant protein D [Source:HGNC Symbol;Acc:HGNC:10803]
ANKH	2.02744	0.434197	1.78896	0.786581	1.81579	#N/A	#N/A	#N/A	0.169797	#N/A	#N/A	#N/A	#N/A	0.146127	3.08103	8	ENSG00000154122	ANKH	protein_coding	ANKH inorganic pyrophosphate transport regulator [Source:HGNC Symbol;Acc:HGNC:15492]
INTS4	#N/A	0.56602	0.618938	0.45697	0.348558	#N/A	#N/A	0.229928	0.145438	0.207367	#N/A	#N/A	#N/A	#N/A	0.590995	8	ENSG00000149262	INTS4	protein_coding	integrator complex subunit 4 [Source:HGNC Symbol;Acc:HGNC:25048]
#250258	4.14401	3.09461	4.07603	4.11547	4.44337	#N/A	#N/A	0.147759	#N/A	0.145045	#N/A	#N/A	#N/A	#N/A	5.91286	8	ENSG00000250258		lncRNA	novel transcript, antisense to CMYA5
NOP14	#N/A	0.794642	0.580766	0.364645	#N/A	#N/A	0.884242	0.253501	0.144037	0.24716	#N/A	#N/A	#N/A	#N/A	1.01986	8	ENSG00000087269	NOP14	protein_coding	NOP14 nucleolar protein [Source:HGNC Symbol;Acc:HGNC:16821]
WDR11-DT	1.11065	1.8005	2.27123	1.75919	1.14688	#N/A	#N/A	#N/A	0.255326	#N/A	#N/A	#N/A	0.143885	#N/A	2.26987	8	ENSG00000227165	WDR11-DT	lncRNA	WDR11 divergent transcript [Source:HGNC Symbol;Acc:HGNC:27437]
#286074	1.17059	1.25227	0.888021	1.54962	1.06832	#N/A	#N/A	0.143196	#N/A	0.223509	#N/A	#N/A	#N/A	#N/A	1.23658	8	ENSG00000286074		lncRNA	novel transcript
SYNPO2L-AS1	1.41757	2.38037	2.57532	2.68486	1.88161	#N/A	1.03501	0.142514	#N/A	#N/A	#N/A	#N/A	#N/A	#N/A	3.73564	8	ENSG00000271848	SYNPO2L-AS1	lncRNA	SYNPO2L antisense RNA 1 [Source:HGNC Symbol;Acc:HGNC:55242]
KYAT1	1.36398	0.73971	1.43996	1.03635	0.932729	#N/A	#N/A	0.142409	0.252325	#N/A	#N/A	#N/A	#N/A	#N/A	1.04519	8	ENSG00000171097	KYAT1	protein_coding	kynurenine aminotransferase 1 [Source:HGNC Symbol;Acc:HGNC:1564]
SENP5	#N/A	#N/A	0.272577	0.226115	0.177014	#N/A	#N/A	0.226573	0.141451	0.172115	0.322617	#N/A	#N/A	#N/A	0.166909	8	ENSG00000119231	SENP5	protein_coding	SUMO specific peptidase 5 [Source:HGNC Symbol;Acc:HGNC:28407]
UBQLN1	#N/A	0.763364	1.11857	0.825279	0.953816	#N/A	0.713702	0.14104	#N/A	#N/A	0.324761	#N/A	#N/A	#N/A	1.16541	8	ENSG00000135018	UBQLN1	protein_coding	ubiquilin 1 [Source:HGNC Symbol;Acc:HGNC:12508]
ATPSCKMT	#N/A	1.24734	0.868597	0.888736	0.774755	#N/A	#N/A	0.24791	0.140923	0.224124	#N/A	#N/A	#N/A	#N/A	0.986232	8	ENSG00000150756	ATPSCKMT	protein_coding	ATP synthase c subunit lysine N-methyltransferase [Source:HGNC Symbol;Acc:HGNC:27029]
SMARCD2	#N/A	1.20328	#N/A	0.89856	#N/A	#N/A	0.905251	0.509689	0.237696	0.140203	0.784743	#N/A	#N/A	#N/A	1.19049	8	ENSG00000108604	SMARCD2	protein_coding	SWI/SNF related, matrix associated, actin dependent regulator of chromatin, subfamily d, member 2 [Source:HGNC Symbol;Acc:HGNC:11107]
MAML1#161021	1.04464	0.369316	0.956413	0.360866	0.85769	#N/A	0.608378	0.139444	#N/A	#N/A	#N/A	#N/A	#N/A	#N/A	0.571133	8	ENSG00000161021	MAML1	protein_coding	mastermind like transcriptional coactivator 1 [Source:HGNC Symbol;Acc:HGNC:13632]
LINC01584	3.5731	2.39159	4.87782	4.18328	2.01945	#N/A	#N/A	#N/A	#N/A	#N/A	#N/A	#N/A	0.139335	0.67801	4.41702	8	ENSG00000260477	LINC01584	lncRNA	long intergenic non-protein coding RNA 1584 [Source:HGNC Symbol;Acc:HGNC:51426]
ENTR1	0.927099	0.863607	0.780729	1.05886	0.569447	#N/A	0.992203	0.138387	#N/A	#N/A	#N/A	#N/A	#N/A	#N/A	0.927674	8	ENSG00000165689	ENTR1	protein_coding	endosome associated trafficking regulator 1 [Source:HGNC Symbol;Acc:HGNC:10667]
ZNF236	#N/A	0.208346	0.223318	#N/A	0.182426	#N/A	#N/A	0.15228	0.151567	0.137655	0.441709	#N/A	#N/A	#N/A	0.256655	8	ENSG00000130856	ZNF236	protein_coding	zinc finger protein 236 [Source:HGNC Symbol;Acc:HGNC:13028]
MED6	#N/A	0.392544	0.370692	0.611186	#N/A	#N/A	0.738259	0.213442	0.144143	0.137175	#N/A	#N/A	#N/A	#N/A	0.425542	8	ENSG00000133997	MED6	protein_coding	mediator complex subunit 6 [Source:HGNC Symbol;Acc:HGNC:19970]
SS18L1	#N/A	0.243667	1.05328	0.708614	0.919837	#N/A	0.974627	0.134334	0.185772	#N/A	#N/A	#N/A	#N/A	#N/A	1.09237	8	ENSG00000184402	SS18L1	protein_coding	SS18L1 subunit of BAF chromatin remodeling complex [Source:HGNC Symbol;Acc:HGNC:15592]
DGCR8	#N/A	0.216584	0.462444	0.654751	#N/A	#N/A	1.91755	0.291922	0.134122	#N/A	0.485344	#N/A	#N/A	#N/A	0.334309	8	ENSG00000128191	DGCR8	protein_coding	DGCR8 microprocessor complex subunit [Source:HGNC Symbol;Acc:HGNC:2847]
SLMAP	0.811896	1.1394	1.24375	1.21518	1.23771	#N/A	0.537993	#N/A	#N/A	#N/A	#N/A	#N/A	#N/A	0.134028	1.48849	8	ENSG00000163681	SLMAP	protein_coding	sarcolemma associated protein [Source:HGNC Symbol;Acc:HGNC:16643]
IFT172	#N/A	0.886908	0.513325	1.76597	#N/A	#N/A	1.36474	0.202275	0.133308	0.190247	#N/A	#N/A	#N/A	#N/A	0.791434	8	ENSG00000138002	IFT172	protein_coding	intraflagellar transport 172 [Source:HGNC Symbol;Acc:HGNC:30391]
#261669	#N/A	1.29045	0.905802	1.58787	1.03694	#N/A	1.65534	0.133018	#N/A	#N/A	#N/A	#N/A	#N/A	0.134709	0.945889	8	ENSG00000261669		lncRNA	novel transcript, antisense to TNRC6A
#258603	#N/A	1.956	1.90807	2.2965	0.869029	0.436719	#N/A	#N/A	0.253437	0.132887	#N/A	#N/A	#N/A	#N/A	2.8563	8	ENSG00000258603		lncRNA	novel transcript, antisense to ACOT6
CSDE1	2.58229	2.56953	4.15038	2.89714	3.33404	#N/A	1.02388	0.132181	#N/A	#N/A	#N/A	#N/A	#N/A	#N/A	4.54448	8	ENSG00000009307	CSDE1	protein_coding	cold shock domain containing E1 [Source:HGNC Symbol;Acc:HGNC:29905]
#261684	1.50313	0.761562	1.08903	1.37543	0.947905	#N/A	1.36068	#N/A	#N/A	#N/A	#N/A	#N/A	#N/A	0.131879	1.74706	8	ENSG00000261684		lncRNA	novel transcript, antisense to SNAP23
CASTOR3	2.41541	2.0108	3.15555	2.45191	2.12258	#N/A	0.611153	#N/A	#N/A	#N/A	#N/A	#N/A	#N/A	0.131566	0.702211	8	ENSG00000239521	CASTOR3	transcribed_unprocessed_pseudogene	CASTOR family member 3 [Source:HGNC Symbol;Acc:HGNC:29954]
ZFPM2-AS1	1.41036	1.62063	0.726856	3.88748	0.634254	0.131417	0.80013	0.193707	#N/A	#N/A	#N/A	#N/A	#N/A	#N/A	#N/A	8	ENSG00000251003	ZFPM2-AS1	lncRNA	ZFPM2 antisense RNA 1 [Source:HGNC Symbol;Acc:HGNC:50698]
PSME4	0.865478	1.26513	1.09483	0.748489	0.902414	#N/A	0.580296	#N/A	#N/A	#N/A	#N/A	#N/A	#N/A	0.131377	1.63061	8	ENSG00000068878	PSME4	protein_coding	proteasome activator subunit 4 [Source:HGNC Symbol;Acc:HGNC:20635]
SDHAF2	#N/A	0.762217	0.818958	1.02717	0.793374	#N/A	0.839597	0.191084	0.13119	#N/A	#N/A	#N/A	#N/A	#N/A	1.20103	8	ENSG00000167985	SDHAF2	protein_coding	succinate dehydrogenase complex assembly factor 2 [Source:HGNC Symbol;Acc:HGNC:26034]
CRKL	0.69536	0.791118	0.977926	0.536442	0.61019	#N/A	#N/A	0.130417	#N/A	0.251661	#N/A	#N/A	#N/A	#N/A	1.14034	8	ENSG00000099942	CRKL	protein_coding	CRK like proto-oncogene, adaptor protein [Source:HGNC Symbol;Acc:HGNC:2363]
NEO1	1.20373	2.23984	3.10234	3.12179	1.96872	#N/A	0.872734	#N/A	0.130053	#N/A	#N/A	#N/A	#N/A	#N/A	3.47628	8	ENSG00000067141	NEO1	protein_coding	neogenin 1 [Source:HGNC Symbol;Acc:HGNC:7754]
NFYC	0.95853	0.596084	1.4637	0.511765	0.750236	#N/A	0.724513	#N/A	#N/A	#N/A	#N/A	#N/A	#N/A	0.130012	1.16149	8	ENSG00000066136	NFYC	protein_coding	nuclear transcription factor Y subunit gamma [Source:HGNC Symbol;Acc:HGNC:7806]
TARBP1	0.730864	0.569392	0.855916	0.770646	0.961745	#N/A	0.664062	#N/A	0.128987	#N/A	#N/A	#N/A	#N/A	#N/A	1.83072	8	ENSG00000059588	TARBP1	protein_coding	TAR (HIV-1) RNA binding protein 1 [Source:HGNC Symbol;Acc:HGNC:11568]
YARS1	0.995449	0.76814	0.785975	0.520087	0.775591	#N/A	0.770436	0.128623	#N/A	#N/A	#N/A	#N/A	#N/A	#N/A	1.00889	8	ENSG00000134684	YARS1	protein_coding	tyrosyl-tRNA synthetase 1 [Source:HGNC Symbol;Acc:HGNC:12840]
FAF2	0.587671	0.559966	0.74063	0.846247	0.682445	#N/A	0.650166	0.128449	#N/A	#N/A	#N/A	#N/A	#N/A	#N/A	0.764734	8	ENSG00000113194	FAF2	protein_coding	Fas associated factor family member 2 [Source:HGNC Symbol;Acc:HGNC:24666]
RILPL1	1.9599	1.31629	2.3015	2.47624	1.54865	#N/A	0.701769	#N/A	#N/A	#N/A	#N/A	#N/A	#N/A	0.126796	2.07903	8	ENSG00000188026	RILPL1	protein_coding	Rab interacting lysosomal protein like 1 [Source:HGNC Symbol;Acc:HGNC:26814]
RPTOR	0.782234	0.695676	1.2482	0.728612	0.978886	#N/A	1.00273	#N/A	0.125852	#N/A	#N/A	#N/A	#N/A	#N/A	1.02457	8	ENSG00000141564	RPTOR	protein_coding	regulatory associated protein of MTOR complex 1 [Source:HGNC Symbol;Acc:HGNC:30287]
SMYD1	3.93253	2.84599	5.55111	4.50328	6.22694	#N/A	0.448532	#N/A	#N/A	#N/A	#N/A	#N/A	#N/A	0.125656	5.83006	8	ENSG00000115593	SMYD1	protein_coding	SET and MYND domain containing 1 [Source:HGNC Symbol;Acc:HGNC:20986]
RNF114	0.648915	1.53262	1.42929	1.04864	1.33934	#N/A	1.0475	0.124971	#N/A	#N/A	#N/A	#N/A	#N/A	#N/A	2.07686	8	ENSG00000124226	RNF114	protein_coding	ring finger protein 114 [Source:HGNC Symbol;Acc:HGNC:13094]
HEXD	#N/A	0.601718	0.96026	0.434239	#N/A	#N/A	1.48077	0.242855	0.156365	0.124819	#N/A	#N/A	#N/A	#N/A	1.01316	8	ENSG00000169660	HEXD	protein_coding	hexosaminidase D [Source:HGNC Symbol;Acc:HGNC:26307]
MTERF4	0.786851	0.922439	0.429907	0.855906	#N/A	#N/A	0.586406	0.124783	#N/A	#N/A	0.28931	#N/A	#N/A	#N/A	1.07091	8	ENSG00000122085	MTERF4	protein_coding	mitochondrial transcription termination factor 4 [Source:HGNC Symbol;Acc:HGNC:28785]
KTN1	1.83363	1.34767	2.4402	1.96693	2.08122	#N/A	0.45088	#N/A	#N/A	#N/A	#N/A	#N/A	0.124765	#N/A	1.78754	8	ENSG00000126777	KTN1	protein_coding	kinectin 1 [Source:HGNC Symbol;Acc:HGNC:6467]
STT3B	0.723617	0.926995	0.929364	#N/A	1.17707	#N/A	#N/A	0.17685	#N/A	0.124527	0.380251	#N/A	#N/A	#N/A	1.18733	8	ENSG00000163527	STT3B	protein_coding	STT3 oligosaccharyltransferase complex catalytic subunit B [Source:HGNC Symbol;Acc:HGNC:30611]
MRS2	1.17947	2.08466	1.73536	1.48162	1.06252	#N/A	#N/A	0.12439	#N/A	#N/A	0.395179	#N/A	#N/A	#N/A	2.66865	8	ENSG00000124532	MRS2	protein_coding	magnesium transporter MRS2 [Source:HGNC Symbol;Acc:HGNC:13785]
PAN2	#N/A	0.543105	0.673044	0.704234	0.765169	#N/A	1.0386	0.179691	0.124205	#N/A	#N/A	#N/A	#N/A	#N/A	0.986479	8	ENSG00000135473	PAN2	protein_coding	poly(A) specific ribonuclease subunit PAN2 [Source:HGNC Symbol;Acc:HGNC:20074]
MIEF2#177427	2.36024	2.5776	4.06171	2.72855	3.04317	#N/A	1.07261	0.124101	#N/A	#N/A	#N/A	#N/A	#N/A	#N/A	4.17237	8	ENSG00000177427	MIEF2	protein_coding	mitochondrial elongation factor 2 [Source:HGNC Symbol;Acc:HGNC:17920]
MEF2C-AS2	3.10207	1.16391	4.60846	1.78038	3.91692	#N/A	#N/A	#N/A	#N/A	#N/A	#N/A	#N/A	0.123834	0.255294	1.51692	8	ENSG00000245864	MEF2C-AS2	lncRNA	MEF2C antisense RNA 2 [Source:HGNC Symbol;Acc:HGNC:53115]
KLHL8	#N/A	0.152921	1.09448	0.376055	0.274102	#N/A	#N/A	0.192695	0.123579	0.138232	#N/A	#N/A	#N/A	#N/A	0.938772	8	ENSG00000145332	KLHL8	protein_coding	kelch like family member 8 [Source:HGNC Symbol;Acc:HGNC:18644]
DGLUCY	1.24797	1.00283	2.14005	0.604591	1.41842	#N/A	0.930856	#N/A	#N/A	#N/A	#N/A	#N/A	#N/A	0.122833	2.18638	8	ENSG00000133943	DGLUCY	protein_coding	D-glutamate cyclase [Source:HGNC Symbol;Acc:HGNC:20498]
ARL17B#228696	#N/A	0.43882	0.454312	0.762541	0.330463	#N/A	1.43618	0.188683	0.120359	#N/A	#N/A	#N/A	#N/A	#N/A	0.512338	8	ENSG00000228696	ARL17B	protein_coding	ADP ribosylation factor like GTPase 17B [Source:HGNC Symbol;Acc:HGNC:32387]
RRP36	#N/A	0.705403	0.828148	0.948303	0.753359	#N/A	#N/A	0.301445	0.119796	#N/A	0.485548	#N/A	#N/A	#N/A	1.1938	8	ENSG00000124541	RRP36	protein_coding	ribosomal RNA processing 36 [Source:HGNC Symbol;Acc:HGNC:21374]
PRPF39	#N/A	0.546497	0.457153	1.12169	0.603797	#N/A	#N/A	0.307483	0.119532	0.24001	#N/A	#N/A	#N/A	#N/A	0.536629	8	ENSG00000185246	PRPF39	protein_coding	pre-mRNA processing factor 39 [Source:HGNC Symbol;Acc:HGNC:20314]
RUFY1#176783	#N/A	0.628348	0.795382	0.653058	0.668568	#N/A	#N/A	0.130158	0.119129	0.139306	#N/A	#N/A	#N/A	#N/A	0.595431	8	ENSG00000176783	RUFY1	protein_coding	RUN and FYVE domain containing 1 [Source:HGNC Symbol;Acc:HGNC:19760]
YIPF7	3.24517	2.78654	5.48791	4.06345	4.92311	#N/A	#N/A	0.13156	#N/A	#N/A	#N/A	#N/A	#N/A	0.118251	5.44185	8	ENSG00000177752	YIPF7	protein_coding	Yip1 domain family member 7 [Source:HGNC Symbol;Acc:HGNC:26825]
CHPT1	#N/A	1.62574	#N/A	0.9286	#N/A	0.167361	#N/A	#N/A	0.203533	0.187297	#N/A	#N/A	0.118227	0.197148	0.553122	8	ENSG00000111666	CHPT1	protein_coding	choline phosphotransferase 1 [Source:HGNC Symbol;Acc:HGNC:17852]
LRP2BP	1.27639	0.514975	1.17207	1.22043	0.72951	#N/A	#N/A	0.118101	#N/A	0.156009	#N/A	#N/A	#N/A	#N/A	0.361342	8	ENSG00000109771	LRP2BP	protein_coding	LRP2 binding protein [Source:HGNC Symbol;Acc:HGNC:25434]
VKORC1L1	#N/A	0.28397	0.467462	0.432502	0.525086	#N/A	#N/A	0.142139	0.179243	0.11753	#N/A	#N/A	#N/A	#N/A	0.314693	8	ENSG00000196715	VKORC1L1	protein_coding	vitamin K epoxide reductase complex subunit 1 like 1 [Source:HGNC Symbol;Acc:HGNC:21492]
LARP4	0.750278	1.27525	1.601	1.36552	1.55302	#N/A	0.695165	#N/A	#N/A	#N/A	#N/A	#N/A	#N/A	0.117349	1.9381	8	ENSG00000161813	LARP4	protein_coding	La ribonucleoprotein 4 [Source:HGNC Symbol;Acc:HGNC:24320]
#247121	#N/A	0.843647	1.36778	1.02534	1.1807	#N/A	#N/A	0.116952	0.281809	#N/A	#N/A	#N/A	#N/A	0.299888	1.83445	8	ENSG00000247121		lncRNA	novel transcript, antisense to LNPEP and ERAP2
TNRC6C	#N/A	0.430964	0.714776	1.26897	1.00692	#N/A	0.584007	0.116913	#N/A	#N/A	0.25419	#N/A	#N/A	#N/A	0.896714	8	ENSG00000078687	TNRC6C	protein_coding	trinucleotide repeat containing adaptor 6C [Source:HGNC Symbol;Acc:HGNC:29318]
STYXL2	3.4262	2.66538	5.13283	4.01666	4.37188	#N/A	0.567711	#N/A	#N/A	#N/A	#N/A	#N/A	#N/A	0.116818	5.46999	8	ENSG00000198842	STYXL2	protein_coding	serine/threonine/tyrosine interacting like 2 [Source:HGNC Symbol;Acc:HGNC:25034]
HEATR3	#N/A	0.585262	0.737498	#N/A	0.674475	#N/A	1.33962	0.179841	0.116705	0.194045	#N/A	#N/A	#N/A	#N/A	0.937275	8	ENSG00000155393	HEATR3	protein_coding	HEAT repeat containing 3 [Source:HGNC Symbol;Acc:HGNC:26087]
SELENOI	1.64238	0.693617	0.956146	0.702779	0.592889	#N/A	#N/A	0.132881	#N/A	0.116274	#N/A	#N/A	#N/A	#N/A	1.19521	8	ENSG00000138018	SELENOI	protein_coding	selenoprotein I [Source:HGNC Symbol;Acc:HGNC:29361]
SOX9-AS1	2.9677	2.72449	5.47045	3.55685	3.75233	#N/A	#N/A	#N/A	#N/A	#N/A	#N/A	#N/A	0.115233	0.549615	5.1631	8	ENSG00000234899	SOX9-AS1	lncRNA	SOX9 antisense RNA 1 [Source:HGNC Symbol;Acc:HGNC:49321]
SAMD4A	1.09219	1.26114	0.464144	2.82661	0.94367	#N/A	0.62535	#N/A	#N/A	#N/A	#N/A	#N/A	#N/A	0.114902	2.13207	8	ENSG00000020577	SAMD4A	protein_coding	sterile alpha motif domain containing 4A [Source:HGNC Symbol;Acc:HGNC:23023]
SNTA1	2.93863	2.8357	5.35536	4.41537	4.91069	#N/A	0.802998	#N/A	#N/A	#N/A	#N/A	#N/A	#N/A	0.114714	5.16437	8	ENSG00000101400	SNTA1	protein_coding	syntrophin alpha 1 [Source:HGNC Symbol;Acc:HGNC:11167]
DAB1	0.990965	1.39745	1.12044	2.22594	0.660922	#N/A	1.434	0.114398	#N/A	#N/A	0.34914	#N/A	#N/A	#N/A	#N/A	8	ENSG00000173406	DAB1	protein_coding	DAB adaptor protein 1 [Source:HGNC Symbol;Acc:HGNC:2661]
GGCX	0.910323	1.19237	0.946501	1.126	0.352158	#N/A	#N/A	0.113836	#N/A	0.113825	#N/A	#N/A	#N/A	#N/A	0.397748	8	ENSG00000115486	GGCX	protein_coding	gamma-glutamyl carboxylase [Source:HGNC Symbol;Acc:HGNC:4247]
PSPH	#N/A	1.10295	0.66681	0.92859	0.810284	#N/A	#N/A	0.112567	0.132257	#N/A	#N/A	#N/A	#N/A	0.284609	1.81909	8	ENSG00000146733	PSPH	protein_coding	phosphoserine phosphatase [Source:HGNC Symbol;Acc:HGNC:9577]
KLHDC1	#N/A	0.843675	0.271481	1.04128	0.813328	#N/A	#N/A	0.111888	0.157831	0.164355	#N/A	#N/A	#N/A	#N/A	0.963656	8	ENSG00000197776	KLHDC1	protein_coding	kelch domain containing 1 [Source:HGNC Symbol;Acc:HGNC:19836]
BCCIP	0.864626	1.35462	0.759758	0.910315	0.296287	#N/A	1.13279	0.111014	#N/A	#N/A	#N/A	#N/A	#N/A	#N/A	1.20002	8	ENSG00000107949	BCCIP	protein_coding	BRCA2 and CDKN1A interacting protein [Source:HGNC Symbol;Acc:HGNC:978]
MAU2	1.17679	0.818864	1.1196	0.997329	1.02535	#N/A	1.2746	0.110731	#N/A	#N/A	#N/A	#N/A	#N/A	#N/A	1.07384	8	ENSG00000129933	MAU2	protein_coding	MAU2 sister chromatid cohesion factor [Source:HGNC Symbol;Acc:HGNC:29140]
CEP192	0.585434	0.11039	0.403093	#N/A	0.320194	#N/A	0.916441	#N/A	0.201793	0.177028	#N/A	#N/A	#N/A	#N/A	0.507334	8	ENSG00000101639	CEP192	protein_coding	centrosomal protein 192 [Source:HGNC Symbol;Acc:HGNC:25515]
SETD2	#N/A	0.12915	0.344993	0.260964	0.273629	#N/A	0.894788	0.109983	#N/A	#N/A	0.438841	#N/A	#N/A	#N/A	0.2924	8	ENSG00000181555	SETD2	protein_coding	SET domain containing 2, histone lysine methyltransferase [Source:HGNC Symbol;Acc:HGNC:18420]
DCAF5	#N/A	#N/A	0.271216	0.224007	0.319208	#N/A	0.702784	0.109621	#N/A	0.109647	0.507871	#N/A	#N/A	#N/A	0.223657	8	ENSG00000139990	DCAF5	protein_coding	DDB1 and CUL4 associated factor 5 [Source:HGNC Symbol;Acc:HGNC:20224]
XPOT	0.650351	0.630706	0.858132	1.09097	1.02527	#N/A	#N/A	0.139097	0.109244	#N/A	#N/A	#N/A	#N/A	#N/A	1.16086	8	ENSG00000184575	XPOT	protein_coding	exportin for tRNA [Source:HGNC Symbol;Acc:HGNC:12826]
NIPSNAP2	2.23884	2.97046	3.95212	3.64994	2.9141	#N/A	#N/A	#N/A	#N/A	#N/A	#N/A	#N/A	0.220831	0.108963	5.03855	8	ENSG00000146729	NIPSNAP2	protein_coding	nipsnap homolog 2 [Source:HGNC Symbol;Acc:HGNC:4179]
MCU	1.48699	0.976593	2.19393	1.60929	1.87225	#N/A	0.491484	#N/A	#N/A	#N/A	#N/A	#N/A	#N/A	0.108655	0.561819	8	ENSG00000156026	MCU	protein_coding	mitochondrial calcium uniporter [Source:HGNC Symbol;Acc:HGNC:23526]
NDRG3	1.9755	1.37619	1.77407	1.66332	1.72574	#N/A	0.985244	#N/A	#N/A	#N/A	#N/A	#N/A	#N/A	0.108515	1.60883	8	ENSG00000101079	NDRG3	protein_coding	NDRG family member 3 [Source:HGNC Symbol;Acc:HGNC:14462]
#285941	2.71143	3.10229	4.25778	4.18414	2.4928	#N/A	#N/A	#N/A	#N/A	#N/A	#N/A	#N/A	0.121561	0.108408	5.86848	8	ENSG00000285941		lncRNA	novel transcript, antisense to TRDN
FLYWCH1	#N/A	0.343846	0.648969	1.17469	0.70404	#N/A	0.925704	0.108109	#N/A	#N/A	0.419728	#N/A	#N/A	#N/A	0.523371	8	ENSG00000059122	FLYWCH1	protein_coding	FLYWCH-type zinc finger 1 [Source:HGNC Symbol;Acc:HGNC:25404]
ABCB10	#N/A	0.33889	0.264482	0.374332	0.533916	#N/A	0.769381	0.208551	0.107757	0.125407	#N/A	#N/A	#N/A	#N/A	#N/A	8	ENSG00000135776	ABCB10	protein_coding	ATP binding cassette subfamily B member 10 [Source:HGNC Symbol;Acc:HGNC:41]
SERP1	0.874833	1.24425	0.878183	1.33131	0.984109	#N/A	#N/A	0.147416	#N/A	0.10718	#N/A	#N/A	#N/A	#N/A	1.42865	8	ENSG00000120742	SERP1	protein_coding	stress associated endoplasmic reticulum protein 1 [Source:HGNC Symbol;Acc:HGNC:10759]
RNF217-AS1	1.77166	1.71337	3.20253	2.15033	1.42301	#N/A	#N/A	#N/A	#N/A	#N/A	#N/A	#N/A	0.106073	0.370551	3.85738	8	ENSG00000236548	RNF217-AS1	lncRNA	RNF217 antisense RNA 1 (head to head) [Source:HGNC Symbol;Acc:HGNC:50866]
PLA2G4C	2.46846	1.93817	2.50194	2.71725	1.41679	#N/A	1.26961	#N/A	#N/A	#N/A	#N/A	#N/A	#N/A	0.106047	2.832	8	ENSG00000105499	PLA2G4C	protein_coding	phospholipase A2 group IVC [Source:HGNC Symbol;Acc:HGNC:9037]
SLC12A2-DT	#N/A	0.509181	0.489938	1.0868	0.515672	#N/A	#N/A	#N/A	0.397252	0.300203	#N/A	#N/A	0.105608	#N/A	0.226887	8	ENSG00000245937	SLC12A2-DT	lncRNA	SLC12A2 divergent transcript [Source:HGNC Symbol;Acc:HGNC:49565]
UPK3BL1	0.704373	1.02157	1.62747	0.964401	1.32614	#N/A	0.974123	0.105534	#N/A	#N/A	#N/A	#N/A	#N/A	#N/A	1.24375	8	ENSG00000267368	UPK3BL1	protein_coding	uroplakin 3B like 1 [Source:HGNC Symbol;Acc:HGNC:37278]
NCBP1	#N/A	0.697991	0.441802	0.838134	0.29826	#N/A	0.747548	0.105112	#N/A	0.191754	#N/A	#N/A	#N/A	#N/A	0.864467	8	ENSG00000136937	NCBP1	protein_coding	nuclear cap binding protein subunit 1 [Source:HGNC Symbol;Acc:HGNC:7658]
DCUN1D4	#N/A	0.401388	0.21365	0.959088	0.164921	#N/A	#N/A	0.129067	0.104949	#N/A	0.536279	#N/A	#N/A	#N/A	0.34288	8	ENSG00000109184	DCUN1D4	protein_coding	defective in cullin neddylation 1 domain containing 4 [Source:HGNC Symbol;Acc:HGNC:28998]
RBM10	#N/A	0.384992	0.905585	0.700637	0.46944	#N/A	0.987148	0.197501	0.104757	#N/A	#N/A	#N/A	#N/A	#N/A	0.62548	8	ENSG00000182872	RBM10	protein_coding	RNA binding motif protein 10 [Source:HGNC Symbol;Acc:HGNC:9896]
USP45	#N/A	0.495224	0.498538	1.00153	0.578635	#N/A	#N/A	0.12981	0.104248	0.187323	#N/A	#N/A	#N/A	#N/A	0.422463	8	ENSG00000123552	USP45	protein_coding	ubiquitin specific peptidase 45 [Source:HGNC Symbol;Acc:HGNC:20080]
ZXDC	0.709183	0.720621	1.08413	0.925528	0.794797	#N/A	0.896321	#N/A	#N/A	#N/A	#N/A	#N/A	#N/A	0.104072	0.997154	8	ENSG00000070476	ZXDC	protein_coding	ZXD family zinc finger C [Source:HGNC Symbol;Acc:HGNC:28160]
CERS6	#N/A	1.16818	1.87495	#N/A	1.00863	0.308327	#N/A	0.494204	1.14014	0.844313	#N/A	#N/A	0.104051	#N/A	#N/A	8	ENSG00000172292	CERS6	protein_coding	ceramide synthase 6 [Source:HGNC Symbol;Acc:HGNC:23826]
STAT3	#N/A	#N/A	0.301569	0.296938	0.406655	#N/A	1.4221	0.241635	0.103756	0.145331	0.258954	#N/A	#N/A	#N/A	#N/A	8	ENSG00000168610	STAT3	protein_coding	signal transducer and activator of transcription 3 [Source:HGNC Symbol;Acc:HGNC:11364]
ZCCHC4	1.12322	0.975839	1.04129	1.01925	0.812089	#N/A	#N/A	0.103624	0.110611	#N/A	#N/A	#N/A	#N/A	#N/A	1.04422	8	ENSG00000168228	ZCCHC4	protein_coding	zinc finger CCHC-type containing 4 [Source:HGNC Symbol;Acc:HGNC:22917]
USP14	#N/A	0.730123	0.484921	0.729307	0.530959	#N/A	0.551142	0.149458	#N/A	0.10344	#N/A	#N/A	#N/A	#N/A	0.751165	8	ENSG00000101557	USP14	protein_coding	ubiquitin specific peptidase 14 [Source:HGNC Symbol;Acc:HGNC:12612]
CDK5RAP1	#N/A	0.637481	0.798172	0.529049	0.643325	#N/A	#N/A	0.228668	0.102563	0.122257	#N/A	#N/A	#N/A	#N/A	0.795801	8	ENSG00000101391	CDK5RAP1	protein_coding	CDK5 regulatory subunit associated protein 1 [Source:HGNC Symbol;Acc:HGNC:15880]
FAF1	0.420364	0.503653	0.979178	0.81554	0.669028	0.102529	1.02868	#N/A	#N/A	#N/A	#N/A	#N/A	#N/A	#N/A	0.766782	8	ENSG00000185104	FAF1	protein_coding	Fas associated factor 1 [Source:HGNC Symbol;Acc:HGNC:3578]
RNF121	#N/A	0.369119	0.430815	0.463956	#N/A	#N/A	#N/A	0.136741	0.102408	0.152219	0.421545	#N/A	#N/A	#N/A	0.393133	8	ENSG00000137522	RNF121	protein_coding	ring finger protein 121 [Source:HGNC Symbol;Acc:HGNC:21070]
RAPSN	3.51543	2.80772	3.86845	3.32035	#N/A	#N/A	1.15893	0.230002	0.102052	#N/A	#N/A	#N/A	#N/A	#N/A	5.00327	8	ENSG00000165917	RAPSN	protein_coding	receptor associated protein of the synapse [Source:HGNC Symbol;Acc:HGNC:9863]
PLPP7	2.08656	2.77352	2.92599	4.42059	3.2861	#N/A	0.44742	0.10203	#N/A	#N/A	#N/A	#N/A	#N/A	#N/A	5.05239	8	ENSG00000160539	PLPP7	protein_coding	phospholipid phosphatase 7 (inactive) [Source:HGNC Symbol;Acc:HGNC:28174]
DNAJB6	1.38355	0.655181	1.02669	0.605166	1.1018	#N/A	0.475654	#N/A	#N/A	#N/A	#N/A	#N/A	#N/A	0.101184	1.4115	8	ENSG00000105993	DNAJB6	protein_coding	DnaJ heat shock protein family (Hsp40) member B6 [Source:HGNC Symbol;Acc:HGNC:14888]
MLIP-AS1	3.52144	2.85636	4.51475	4.0842	3.819	#N/A	#N/A	#N/A	#N/A	0.144323	#N/A	#N/A	0.100906	#N/A	6.05896	8	ENSG00000235050	MLIP-AS1	lncRNA	MLIP antisense RNA 1 [Source:HGNC Symbol;Acc:HGNC:40963]
ESR2	#N/A	0.240777	2.88822	1.77138	2.2401	#N/A	#N/A	0.141609	0.100792	0.190049	#N/A	#N/A	#N/A	#N/A	0.869575	8	ENSG00000140009	ESR2	protein_coding	estrogen receptor 2 [Source:HGNC Symbol;Acc:HGNC:3468]
RBM28	0.796474	1.24439	1.23935	1.53031	0.758232	#N/A	0.877302	#N/A	#N/A	#N/A	#N/A	#N/A	#N/A	0.100687	1.18329	8	ENSG00000106344	RBM28	protein_coding	RNA binding motif protein 28 [Source:HGNC Symbol;Acc:HGNC:21863]
R3HDM2	0.811446	0.755855	0.887007	0.632039	0.792097	#N/A	0.75708	#N/A	#N/A	#N/A	#N/A	#N/A	#N/A	0.100598	0.668187	8	ENSG00000179912	R3HDM2	protein_coding	R3H domain containing 2 [Source:HGNC Symbol;Acc:HGNC:29167]
CNKSR1	2.32057	2.67938	5.49252	3.5412	4.82745	#N/A	1.14568	0.100465	#N/A	#N/A	#N/A	#N/A	#N/A	#N/A	5.58291	8	ENSG00000142675	CNKSR1	protein_coding	connector enhancer of kinase suppressor of Ras 1 [Source:HGNC Symbol;Acc:HGNC:19700]
AOPEP	1.52647	0.877984	1.97386	2.13948	0.261905	#N/A	0.661904	#N/A	#N/A	#N/A	#N/A	#N/A	#N/A	0.0999529	1.14509	8	ENSG00000148120	AOPEP	protein_coding	aminopeptidase O (putative) [Source:HGNC Symbol;Acc:HGNC:1361]
RBM39	0.374897	0.431972	0.379244	0.613168	0.334226	#N/A	1.23664	0.0994944	#N/A	#N/A	#N/A	#N/A	#N/A	#N/A	0.524575	8	ENSG00000131051	RBM39	protein_coding	RNA binding motif protein 39 [Source:HGNC Symbol;Acc:HGNC:15923]
UHRF1BP1L	#N/A	0.778505	#N/A	#N/A	0.425249	#N/A	#N/A	0.313207	0.190812	0.332575	#N/A	#N/A	0.0987478	0.197699	0.572381	8	ENSG00000111647	UHRF1BP1L	protein_coding	UHRF1 binding protein 1 like [Source:HGNC Symbol;Acc:HGNC:29102]
ZNF207	0.53329	0.386337	0.435278	0.355571	0.28065	#N/A	0.964937	0.0984025	#N/A	#N/A	#N/A	#N/A	#N/A	#N/A	0.43302	8	ENSG00000010244	ZNF207	protein_coding	zinc finger protein 207 [Source:HGNC Symbol;Acc:HGNC:12998]
TMEM131	0.780006	0.684335	1.30165	0.923523	1.10814	#N/A	0.870142	#N/A	#N/A	#N/A	#N/A	#N/A	#N/A	0.0977735	1.05436	8	ENSG00000075568	TMEM131	protein_coding	transmembrane protein 131 [Source:HGNC Symbol;Acc:HGNC:30366]
GOLGA4	#N/A	1.20551	1.09742	0.9241	0.967755	#N/A	0.591048	#N/A	#N/A	#N/A	#N/A	#N/A	0.164441	0.0976317	1.85573	8	ENSG00000144674	GOLGA4	protein_coding	golgin A4 [Source:HGNC Symbol;Acc:HGNC:4427]
ACYP2	0.412017	1.82999	1.39638	1.69468	1.30272	#N/A	#N/A	#N/A	#N/A	#N/A	#N/A	#N/A	0.0974567	0.113956	2.00599	8	ENSG00000170634	ACYP2	protein_coding	acylphosphatase 2 [Source:HGNC Symbol;Acc:HGNC:180]
ASB5	3.48638	2.56161	5.26859	4.19428	2.95311	#N/A	#N/A	#N/A	#N/A	#N/A	#N/A	#N/A	0.0972702	0.270769	6.11977	8	ENSG00000164122	ASB5	protein_coding	ankyrin repeat and SOCS box containing 5 [Source:HGNC Symbol;Acc:HGNC:17180]
PAFAH1B1	0.568326	0.58776	0.619024	0.748863	0.703837	#N/A	1.20288	0.0970515	#N/A	#N/A	#N/A	#N/A	#N/A	#N/A	0.687197	8	ENSG00000007168	PAFAH1B1	protein_coding	platelet activating factor acetylhydrolase 1b regulatory subunit 1 [Source:HGNC Symbol;Acc:HGNC:8574]
PDE4DIP	2.78573	3.01954	5.40273	4.40598	4.75974	#N/A	0.970359	#N/A	#N/A	#N/A	#N/A	#N/A	#N/A	0.096446	6.10136	8	ENSG00000178104	PDE4DIP	protein_coding	phosphodiesterase 4D interacting protein [Source:HGNC Symbol;Acc:HGNC:15580]
ZC3H12C	0.781228	#N/A	0.744878	1.27419	1.09216	#N/A	0.768403	#N/A	#N/A	0.208047	#N/A	#N/A	0.0963931	#N/A	2.48471	8	ENSG00000149289	ZC3H12C	protein_coding	zinc finger CCCH-type containing 12C [Source:HGNC Symbol;Acc:HGNC:29362]
NIN	#N/A	#N/A	0.277382	#N/A	0.398043	0.258125	#N/A	0.225215	0.471799	0.484509	#N/A	#N/A	0.0962755	#N/A	0.41306	8	ENSG00000100503	NIN	protein_coding	ninein [Source:HGNC Symbol;Acc:HGNC:14906]
PDE4D	3.40083	2.01852	3.55769	1.45194	3.33611	#N/A	#N/A	#N/A	#N/A	#N/A	#N/A	#N/A	0.0960192	0.115281	4.74123	8	ENSG00000113448	PDE4D	protein_coding	phosphodiesterase 4D [Source:HGNC Symbol;Acc:HGNC:8783]
FNBP4#109920	#N/A	0.16285	#N/A	0.187464	#N/A	#N/A	1.32689	0.2865	0.0960082	0.147984	0.393318	#N/A	#N/A	#N/A	0.233118	8	ENSG00000109920	FNBP4	protein_coding	formin binding protein 4 [Source:HGNC Symbol;Acc:HGNC:19752]
AMY2B	#N/A	1.66555	2.16493	1.71499	1.5662	#N/A	#N/A	0.0957281	0.222522	0.189926	#N/A	#N/A	#N/A	#N/A	2.19485	8	ENSG00000240038	AMY2B	protein_coding	amylase alpha 2B [Source:HGNC Symbol;Acc:HGNC:478]
RFX7	1.40924	1.4902	1.99124	1.16554	1.2217	#N/A	0.478674	#N/A	#N/A	#N/A	#N/A	#N/A	#N/A	0.0952948	2.72998	8	ENSG00000181827	RFX7	protein_coding	regulatory factor X7 [Source:HGNC Symbol;Acc:HGNC:25777]
TJAP1	1.03748	0.487262	0.708071	0.733477	0.554886	#N/A	0.898773	0.0947221	#N/A	#N/A	#N/A	#N/A	#N/A	#N/A	0.828814	8	ENSG00000137221	TJAP1	protein_coding	tight junction associated protein 1 [Source:HGNC Symbol;Acc:HGNC:17949]
TRIM54	4.1642	2.7371	5.82911	4.33177	5.70086	#N/A	1.36155	#N/A	#N/A	#N/A	#N/A	#N/A	#N/A	0.0935494	6.25165	8	ENSG00000138100	TRIM54	protein_coding	tripartite motif containing 54 [Source:HGNC Symbol;Acc:HGNC:16008]
PDE7B	1.48117	#N/A	#N/A	0.619645	#N/A	0.487783	0.918369	0.0934953	0.45888	0.334763	#N/A	#N/A	0.0979666	#N/A	#N/A	8	ENSG00000171408	PDE7B	protein_coding	phosphodiesterase 7B [Source:HGNC Symbol;Acc:HGNC:8792]
PALS1	#N/A	0.51949	0.776802	0.862679	0.579918	#N/A	0.494215	0.0933848	#N/A	0.147549	#N/A	#N/A	#N/A	#N/A	1.03553	8	ENSG00000072415	PALS1	protein_coding	protein associated with LIN7 1, MAGUK p55 family member [Source:HGNC Symbol;Acc:HGNC:18669]
CAMK2D	1.16279	1.23276	1.42974	0.996222	1.4232	#N/A	#N/A	#N/A	#N/A	#N/A	#N/A	#N/A	0.0932806	0.334086	0.793022	8	ENSG00000145349	CAMK2D	protein_coding	calcium/calmodulin dependent protein kinase II delta [Source:HGNC Symbol;Acc:HGNC:1462]
ABCC5	2.17244	2.11357	1.97412	1.67177	1.12927	#N/A	0.832227	#N/A	#N/A	#N/A	#N/A	#N/A	#N/A	0.0925028	2.80383	8	ENSG00000114770	ABCC5	protein_coding	ATP binding cassette subfamily C member 5 [Source:HGNC Symbol;Acc:HGNC:56]
PRSS23	#N/A	#N/A	0.300766	1.87866	1.11266	0.352982	#N/A	#N/A	0.394206	0.260715	#N/A	#N/A	0.0924949	0.429755	#N/A	8	ENSG00000150687	PRSS23	protein_coding	serine protease 23 [Source:HGNC Symbol;Acc:HGNC:14370]
VIRMA	0.912447	0.54421	0.634988	0.673942	0.49566	#N/A	0.585742	0.0919552	#N/A	#N/A	#N/A	#N/A	#N/A	#N/A	0.556256	8	ENSG00000164944	VIRMA	protein_coding	vir like m6A methyltransferase associated [Source:HGNC Symbol;Acc:HGNC:24500]
SCGB2B2	#N/A	1.16203	1.621	2.34048	1.4498	#N/A	#N/A	0.0915931	0.387331	0.246451	#N/A	#N/A	#N/A	#N/A	2.36736	8	ENSG00000205209	SCGB2B2	protein_coding	secretoglobin family 2B member 2 [Source:HGNC Symbol;Acc:HGNC:27616]
PPP2R2A	#N/A	0.162015	0.504606	0.671793	0.910039	#N/A	#N/A	0.159738	0.0912926	0.140563	#N/A	#N/A	#N/A	#N/A	0.4867	8	ENSG00000221914	PPP2R2A	protein_coding	protein phosphatase 2 regulatory subunit Balpha [Source:HGNC Symbol;Acc:HGNC:9304]
MARK3	#N/A	#N/A	#N/A	0.360948	0.283877	#N/A	0.688307	0.18911	0.0907845	0.160652	0.320184	#N/A	#N/A	#N/A	0.199158	8	ENSG00000075413	MARK3	protein_coding	microtubule affinity regulating kinase 3 [Source:HGNC Symbol;Acc:HGNC:6897]
CCNC	0.615345	0.714985	0.672806	1.27316	0.642521	#N/A	0.637805	0.0900753	#N/A	#N/A	#N/A	#N/A	#N/A	#N/A	0.684774	8	ENSG00000112237	CCNC	protein_coding	cyclin C [Source:HGNC Symbol;Acc:HGNC:1581]
HECTD1	0.855008	0.982191	1.28966	1.15976	1.31216	#N/A	0.852522	#N/A	#N/A	#N/A	#N/A	#N/A	0.0899656	#N/A	1.64198	8	ENSG00000092148	HECTD1	protein_coding	HECT domain E3 ubiquitin protein ligase 1 [Source:HGNC Symbol;Acc:HGNC:20157]
ZNF782	#N/A	0.617202	0.859996	0.88425	0.526136	#N/A	#N/A	0.0894587	0.138484	0.109592	#N/A	#N/A	#N/A	#N/A	1.02386	8	ENSG00000196597	ZNF782	protein_coding	zinc finger protein 782 [Source:HGNC Symbol;Acc:HGNC:33110]
KAT6A	0.63875	#N/A	0.582268	#N/A	0.399987	#N/A	1.10175	0.140677	#N/A	0.0891349	0.279846	#N/A	#N/A	#N/A	0.291168	8	ENSG00000083168	KAT6A	protein_coding	lysine acetyltransferase 6A [Source:HGNC Symbol;Acc:HGNC:13013]
TSTD3	#N/A	0.792623	0.471976	1.45328	0.615869	#N/A	0.657749	0.089016	#N/A	0.135077	#N/A	#N/A	#N/A	#N/A	0.638298	8	ENSG00000279170	TSTD3	protein_coding	thiosulfate sulfurtransferase like domain containing 3 [Source:HGNC Symbol;Acc:HGNC:40910]
PWWP2A	#N/A	0.313853	#N/A	0.4895	0.280103	#N/A	#N/A	0.116322	0.0882999	0.118179	0.3193	#N/A	#N/A	#N/A	0.317296	8	ENSG00000170234	PWWP2A	protein_coding	PWWP domain containing 2A [Source:HGNC Symbol;Acc:HGNC:29406]
NFIA	#N/A	#N/A	#N/A	1.20984	#N/A	0.25869	0.451456	0.172406	0.168344	0.211938	#N/A	#N/A	0.088228	#N/A	0.167058	8	ENSG00000162599	NFIA	protein_coding	nuclear factor I A [Source:HGNC Symbol;Acc:HGNC:7784]
UBE3C	0.612587	0.402853	0.623787	0.486523	0.498444	#N/A	0.582781	#N/A	#N/A	#N/A	#N/A	#N/A	#N/A	0.0880722	0.823167	8	ENSG00000009335	UBE3C	protein_coding	ubiquitin protein ligase E3C [Source:HGNC Symbol;Acc:HGNC:16803]
CAPZA1	0.749846	0.613283	0.790125	0.202547	0.944885	#N/A	1.12163	0.0876695	#N/A	#N/A	#N/A	#N/A	#N/A	#N/A	0.924537	8	ENSG00000116489	CAPZA1	protein_coding	capping actin protein of muscle Z-line subunit alpha 1 [Source:HGNC Symbol;Acc:HGNC:1488]
SLC35F5	0.721889	0.424191	0.280882	0.505218	0.311129	#N/A	#N/A	#N/A	#N/A	#N/A	#N/A	#N/A	0.0864345	0.196555	0.36562	8	ENSG00000115084	SLC35F5	protein_coding	solute carrier family 35 member F5 [Source:HGNC Symbol;Acc:HGNC:23617]
MICU1	1.01539	0.97241	1.21277	1.38509	1.329	#N/A	0.51652	#N/A	#N/A	#N/A	#N/A	#N/A	#N/A	0.0857748	1.78404	8	ENSG00000107745	MICU1	protein_coding	mitochondrial calcium uptake 1 [Source:HGNC Symbol;Acc:HGNC:1530]
MTFR1	1.53783	1.5397	1.34428	1.32377	1.93612	#N/A	#N/A	#N/A	#N/A	#N/A	#N/A	#N/A	0.0849757	0.176981	1.68465	8	ENSG00000066855	MTFR1	protein_coding	mitochondrial fission regulator 1 [Source:HGNC Symbol;Acc:HGNC:29510]
LAMTOR5-AS1	#N/A	0.768272	0.998162	0.997063	0.664556	#N/A	#N/A	0.0847788	0.149554	0.119007	#N/A	#N/A	#N/A	#N/A	0.510132	8	ENSG00000224699	LAMTOR5-AS1	lncRNA	LAMTOR5 antisense RNA 1 [Source:HGNC Symbol;Acc:HGNC:40823]
KIF9-AS1	0.719021	1.31876	1.35836	1.48715	1.01049	#N/A	#N/A	#N/A	0.142009	0.0839885	#N/A	#N/A	#N/A	#N/A	2.14892	8	ENSG00000227398	KIF9-AS1	lncRNA	KIF9 antisense RNA 1 [Source:HGNC Symbol;Acc:HGNC:26822]
ATL2	0.978812	1.02144	1.29749	1.7486	1.41959	#N/A	#N/A	0.0834192	#N/A	0.10037	#N/A	#N/A	#N/A	#N/A	1.92257	8	ENSG00000119787	ATL2	protein_coding	atlastin GTPase 2 [Source:HGNC Symbol;Acc:HGNC:24047]
RBFOX2#100320	1.58989	1.27862	1.75679	3.45546	1.58128	#N/A	0.998187	#N/A	#N/A	#N/A	#N/A	#N/A	#N/A	0.0833769	1.8514	8	ENSG00000100320	RBFOX2	protein_coding	RNA binding fox-1 homolog 2 [Source:HGNC Symbol;Acc:HGNC:9906]
NAA25	0.685395	0.95165	1.00334	0.983253	0.639786	#N/A	0.659721	0.0830638	#N/A	#N/A	#N/A	#N/A	#N/A	#N/A	1.21014	8	ENSG00000111300	NAA25	protein_coding	N-alpha-acetyltransferase 25, NatB auxiliary subunit [Source:HGNC Symbol;Acc:HGNC:25783]
VMP1	#N/A	0.517633	0.748362	#N/A	1.07418	#N/A	0.870366	0.105439	0.0829591	0.0941845	#N/A	#N/A	#N/A	#N/A	0.725055	8	ENSG00000062716	VMP1	protein_coding	vacuole membrane protein 1 [Source:HGNC Symbol;Acc:HGNC:29559]
SLC38A4-AS1	1.00726	1.46968	1.81123	1.5188	2.02099	#N/A	#N/A	#N/A	0.280945	#N/A	#N/A	#N/A	0.0829408	#N/A	0.353203	8	ENSG00000257261	SLC38A4-AS1	lncRNA	SLC38A4 antisense RNA 1 [Source:HGNC Symbol;Acc:HGNC:56178]
ZNF280D	#N/A	0.951328	0.787552	1.07723	0.889767	#N/A	#N/A	0.0894668	0.0827658	0.0971165	#N/A	#N/A	#N/A	#N/A	1.14201	8	ENSG00000137871	ZNF280D	protein_coding	zinc finger protein 280D [Source:HGNC Symbol;Acc:HGNC:25953]
DCAF10	#N/A	0.18063	0.2346	0.578277	0.245318	#N/A	1.09981	0.0827598	#N/A	#N/A	0.339546	#N/A	#N/A	#N/A	0.30474	8	ENSG00000122741	DCAF10	protein_coding	DDB1 and CUL4 associated factor 10 [Source:HGNC Symbol;Acc:HGNC:23686]
GTF2I-AS1	#N/A	1.02891	1.33768	1.53707	0.956013	#N/A	#N/A	0.141194	#N/A	0.236671	#N/A	#N/A	0.0814033	#N/A	1.74431	8	ENSG00000232729	GTF2I-AS1	lncRNA	GTF2I antisense RNA 1 [Source:HGNC Symbol;Acc:HGNC:55572]
OLA1	#N/A	0.504281	0.879267	0.526942	0.282023	#N/A	#N/A	0.0946924	#N/A	0.133477	#N/A	#N/A	0.0809722	#N/A	0.733606	8	ENSG00000138430	OLA1	protein_coding	Obg like ATPase 1 [Source:HGNC Symbol;Acc:HGNC:28833]
LNPEP	#N/A	1.21207	1.16634	0.771133	1.07791	#N/A	#N/A	0.132029	#N/A	0.120106	#N/A	#N/A	#N/A	0.0807386	1.57485	8	ENSG00000113441	LNPEP	protein_coding	leucyl and cystinyl aminopeptidase [Source:HGNC Symbol;Acc:HGNC:6656]
ZNF91	#N/A	0.756658	0.719502	0.90006	0.449867	#N/A	1.04167	#N/A	#N/A	#N/A	#N/A	#N/A	0.0782894	0.166515	0.784935	8	ENSG00000167232	ZNF91	protein_coding	zinc finger protein 91 [Source:HGNC Symbol;Acc:HGNC:13166]
MNAT1	1.23345	1.92821	1.83616	2.44918	1.2998	#N/A	0.459008	#N/A	#N/A	#N/A	#N/A	#N/A	#N/A	0.0776735	2.41848	8	ENSG00000020426	MNAT1	protein_coding	MNAT1 component of CDK activating kinase [Source:HGNC Symbol;Acc:HGNC:7181]
NRDE2	1.43727	0.384585	0.601214	0.703998	0.489818	#N/A	1.37129	0.0770293	#N/A	#N/A	#N/A	#N/A	#N/A	#N/A	0.177758	8	ENSG00000119720	NRDE2	protein_coding	NRDE-2, necessary for RNA interference, domain containing [Source:HGNC Symbol;Acc:HGNC:20186]
AKAP9	0.722248	1.1838	1.16525	0.980836	0.863875	#N/A	0.453142	#N/A	#N/A	#N/A	#N/A	#N/A	#N/A	0.0767634	1.23151	8	ENSG00000127914	AKAP9	protein_coding	A-kinase anchoring protein 9 [Source:HGNC Symbol;Acc:HGNC:379]
MSI2	1.92752	1.83766	3.81143	2.2864	2.30699	#N/A	1.31648	#N/A	#N/A	#N/A	#N/A	#N/A	#N/A	0.076509	3.09911	8	ENSG00000153944	MSI2	protein_coding	musashi RNA binding protein 2 [Source:HGNC Symbol;Acc:HGNC:18585]
CTNNA2	#N/A	#N/A	1.89518	1.09869	#N/A	#N/A	#N/A	1.12225	1.69149	1.78052	1.55302	#N/A	0.0764034	#N/A	1.51578	8	ENSG00000066032	CTNNA2	protein_coding	catenin alpha 2 [Source:HGNC Symbol;Acc:HGNC:2510]
ASH1L	#N/A	0.44206	0.588679	0.413014	0.603235	#N/A	0.596423	0.0762146	#N/A	#N/A	0.263857	#N/A	#N/A	#N/A	0.43812	8	ENSG00000116539	ASH1L	protein_coding	ASH1 like histone lysine methyltransferase [Source:HGNC Symbol;Acc:HGNC:19088]
CLIP1	1.87904	2.02142	2.39656	2.31384	1.98861	#N/A	0.68497	#N/A	#N/A	#N/A	#N/A	#N/A	0.0739423	#N/A	3.71822	8	ENSG00000130779	CLIP1	protein_coding	CAP-Gly domain containing linker protein 1 [Source:HGNC Symbol;Acc:HGNC:10461]
INVS	#N/A	0.235958	0.232123	0.809072	0.267375	#N/A	0.670576	#N/A	0.0732597	0.137633	#N/A	#N/A	#N/A	#N/A	0.280837	8	ENSG00000119509	INVS	protein_coding	inversin [Source:HGNC Symbol;Acc:HGNC:17870]
SLC7A13	#N/A	#N/A	2.01877	1.02303	1.62477	#N/A	#N/A	1.19309	2.19463	1.52284	#N/A	#N/A	#N/A	0.0724758	2.51366	8	ENSG00000164893	SLC7A13	protein_coding	solute carrier family 7 member 13 [Source:HGNC Symbol;Acc:HGNC:23092]
PKN2	#N/A	#N/A	0.163371	#N/A	0.138933	#N/A	0.465245	0.127891	0.0722293	0.140852	0.276714	#N/A	#N/A	#N/A	0.2877	8	ENSG00000065243	PKN2	protein_coding	protein kinase N2 [Source:HGNC Symbol;Acc:HGNC:9406]
RBM6	#N/A	#N/A	0.177831	0.196516	0.230809	#N/A	1.19207	0.109094	0.0717223	0.0767899	#N/A	#N/A	#N/A	#N/A	0.157393	8	ENSG00000004534	RBM6	protein_coding	RNA binding motif protein 6 [Source:HGNC Symbol;Acc:HGNC:9903]
KCMF1	0.873017	0.347597	1.05152	0.557788	1.10503	#N/A	0.601381	0.0714978	#N/A	#N/A	#N/A	#N/A	#N/A	#N/A	0.917235	8	ENSG00000176407	KCMF1	protein_coding	potassium channel modulatory factor 1 [Source:HGNC Symbol;Acc:HGNC:20589]
PKD2L2-DT	2.77643	3.02407	4.57135	3.42961	3.93989	#N/A	#N/A	#N/A	#N/A	#N/A	#N/A	#N/A	0.0702729	0.25136	5.61704	8	ENSG00000250159	PKD2L2-DT	lncRNA	PKD2L2 divergent transcript [Source:HGNC Symbol;Acc:HGNC:55557]
MRPL42	#N/A	0.90416	0.961461	1.11858	0.714448	#N/A	#N/A	0.0698494	#N/A	0.0936696	0.428643	#N/A	#N/A	#N/A	1.14521	8	ENSG00000198015	MRPL42	protein_coding	mitochondrial ribosomal protein L42 [Source:HGNC Symbol;Acc:HGNC:14493]
B3GALNT2#162885	2.16277	2.15615	2.98481	2.10975	1.82439	#N/A	0.873057	#N/A	#N/A	#N/A	#N/A	#N/A	#N/A	0.0698151	1.74536	8	ENSG00000162885	B3GALNT2	protein_coding	beta-1,3-N-acetylgalactosaminyltransferase 2 [Source:HGNC Symbol;Acc:HGNC:28596]
MALAT1	#N/A	1.40251	1.05724	1.67201	1.38805	0.0691893	1.73712	#N/A	#N/A	#N/A	#N/A	#N/A	#N/A	0.19147	0.967067	8	ENSG00000251562	MALAT1	lncRNA	metastasis associated lung adenocarcinoma transcript 1 [Source:HGNC Symbol;Acc:HGNC:29665]
EPC1	0.403851	0.670678	0.67803	0.573447	0.588328	#N/A	0.888528	#N/A	#N/A	0.0689927	#N/A	#N/A	#N/A	#N/A	0.641875	8	ENSG00000120616	EPC1	protein_coding	enhancer of polycomb homolog 1 [Source:HGNC Symbol;Acc:HGNC:19876]
PPP4R2	0.821793	0.311829	0.700457	0.515389	0.532415	#N/A	0.74103	0.0667575	#N/A	#N/A	#N/A	#N/A	#N/A	#N/A	0.736407	8	ENSG00000163605	PPP4R2	protein_coding	protein phosphatase 4 regulatory subunit 2 [Source:HGNC Symbol;Acc:HGNC:18296]
DNPH1	#N/A	2.13359	1.57689	0.387675	0.588603	#N/A	#N/A	2.27085	1.17478	#N/A	0.0661056	#N/A	#N/A	#N/A	1.17093	8	ENSG00000112667	DNPH1	protein_coding	2'-deoxynucleoside 5'-phosphate N-hydrolase 1 [Source:HGNC Symbol;Acc:HGNC:21218]
PCBP2	0.73544	1.57286	1.66498	1.20665	1.23205	#N/A	1.2421	0.0660137	#N/A	#N/A	#N/A	#N/A	#N/A	#N/A	2.18725	8	ENSG00000197111	PCBP2	protein_coding	poly(rC) binding protein 2 [Source:HGNC Symbol;Acc:HGNC:8648]
MTX2	0.733598	1.36193	1.00169	1.36424	0.864828	#N/A	#N/A	#N/A	#N/A	#N/A	#N/A	#N/A	0.0653508	0.256412	1.08977	8	ENSG00000128654	MTX2	protein_coding	metaxin 2 [Source:HGNC Symbol;Acc:HGNC:7506]
HSDL2	#N/A	2.04598	3.4063	1.96778	2.17767	#N/A	0.607415	#N/A	#N/A	#N/A	#N/A	#N/A	0.0636331	0.198291	2.34702	8	ENSG00000119471	HSDL2	protein_coding	hydroxysteroid dehydrogenase like 2 [Source:HGNC Symbol;Acc:HGNC:18572]
ANKRD17	0.570075	0.530935	0.667829	0.795334	0.739965	#N/A	#N/A	#N/A	#N/A	#N/A	#N/A	#N/A	0.061276	0.0993443	0.783455	8	ENSG00000132466	ANKRD17	protein_coding	ankyrin repeat domain 17 [Source:HGNC Symbol;Acc:HGNC:23575]
TCAIM	0.642316	0.898195	1.9526	1.05976	0.806396	#N/A	#N/A	0.0578619	#N/A	0.141327	#N/A	#N/A	#N/A	#N/A	0.383786	8	ENSG00000179152	TCAIM	protein_coding	T cell activation inhibitor, mitochondrial [Source:HGNC Symbol;Acc:HGNC:25241]
PALLD	3.29235	2.0541	2.88842	3.69452	2.13617	#N/A	#N/A	#N/A	#N/A	#N/A	#N/A	#N/A	0.0555931	0.103946	3.26681	8	ENSG00000129116	PALLD	protein_coding	palladin, cytoskeletal associated protein [Source:HGNC Symbol;Acc:HGNC:17068]
EPS15	0.755626	0.37012	0.428383	#N/A	0.69606	#N/A	0.930779	#N/A	#N/A	#N/A	0.377159	#N/A	0.052258	#N/A	0.695326	8	ENSG00000085832	EPS15	protein_coding	epidermal growth factor receptor pathway substrate 15 [Source:HGNC Symbol;Acc:HGNC:3419]
CSNK2A1	0.677263	0.367349	0.641808	0.419384	0.125744	#N/A	0.726184	0.0506868	#N/A	#N/A	#N/A	#N/A	#N/A	#N/A	0.347406	8	ENSG00000101266	CSNK2A1	protein_coding	casein kinase 2 alpha 1 [Source:HGNC Symbol;Acc:HGNC:2457]
PCBD2	1.04362	2.15554	1.97796	1.45449	1.61258	#N/A	#N/A	0.0489291	0.120192	#N/A	#N/A	#N/A	#N/A	#N/A	3.21473	8	ENSG00000132570	PCBD2	protein_coding	pterin-4 alpha-carbinolamine dehydratase 2 [Source:HGNC Symbol;Acc:HGNC:24474]
VPS13A	1.20125	1.22126	2.26789	1.88661	1.33023	#N/A	0.507529	#N/A	#N/A	#N/A	#N/A	#N/A	0.0473898	#N/A	2.33959	8	ENSG00000197969	VPS13A	protein_coding	vacuolar protein sorting 13 homolog A [Source:HGNC Symbol;Acc:HGNC:1908]
USP15	1.00212	0.752169	1.21004	0.359192	1.0902	#N/A	0.540606	#N/A	#N/A	#N/A	#N/A	#N/A	0.0465245	#N/A	1.22226	8	ENSG00000135655	USP15	protein_coding	ubiquitin specific peptidase 15 [Source:HGNC Symbol;Acc:HGNC:12613]
NKILA	#N/A	1.11325	1.98412	0.637846	1.0792	#N/A	#N/A	1.2595	#N/A	0.57404	#N/A	#N/A	0.0259105	#N/A	3.31858	8	ENSG00000278709	NKILA	lncRNA	NF-kappaB interacting lncRNA [Source:HGNC Symbol;Acc:HGNC:51599]
HBA2	#N/A	#N/A	0.012754	0.00488168	#N/A	0.000179866	#N/A	0.00468655	0.00254793	#N/A	0.00184507	#N/A	#N/A	0.000180607	0.0106994	8	ENSG00000188536	HBA2	protein_coding	hemoglobin subunit alpha 2 [Source:HGNC Symbol;Acc:HGNC:4824]
HBA1	#N/A	#N/A	0.0121984	0.00447264	#N/A	0.00017208	#N/A	0.0044331	0.00263137	#N/A	#N/A	#N/A	7.81032e-05	0.000171809	0.0102652	8	ENSG00000206172	HBA1	protein_coding	hemoglobin subunit alpha 1 [Source:HGNC Symbol;Acc:HGNC:4823]
LINC02242	#N/A	2.2571	#N/A	3.18757	#N/A	#N/A	#N/A	4.26874	3.40373	3.99806	4.93587	#N/A	#N/A	#N/A	3.63215	7	ENSG00000249736	LINC02242	lncRNA	long intergenic non-protein coding RNA 2242 [Source:HGNC Symbol;Acc:HGNC:53127]
#250761	3.27715	2.86701	4.67925	3.63982	4.24816	#N/A	2.08369	#N/A	#N/A	#N/A	#N/A	#N/A	#N/A	#N/A	5.90213	7	ENSG00000250761		lncRNA	novel transcript
#267364	#N/A	#N/A	3.16529	2.04847	3.79471	#N/A	#N/A	2.14714	2.20508	2.38139	#N/A	#N/A	#N/A	#N/A	3.23925	7	ENSG00000267364		lncRNA	novel transcript
GAS1RR	#N/A	2.2063	#N/A	2.53723	#N/A	#N/A	#N/A	1.96221	2.3912	2.49872	2.16633	#N/A	#N/A	#N/A	1.96377	7	ENSG00000226237	GAS1RR	lncRNA	GAS1 adjacent regulatory RNA [Source:HGNC Symbol;Acc:HGNC:52261]
PTGES3L	2.38465	2.81984	4.8506	4.8242	5.42764	#N/A	1.92518	#N/A	#N/A	#N/A	#N/A	#N/A	#N/A	#N/A	5.03913	7	ENSG00000267060	PTGES3L	protein_coding	prostaglandin E synthase 3 like [Source:HGNC Symbol;Acc:HGNC:43943]
CCR3	2.01905	1.88799	3.16753	2.14396	2.35017	#N/A	#N/A	#N/A	#N/A	#N/A	#N/A	#N/A	#N/A	1.8529	2.60957	7	ENSG00000183625	CCR3	protein_coding	C-C motif chemokine receptor 3 [Source:HGNC Symbol;Acc:HGNC:1604]
SGCA	3.76749	3.28072	5.61801	4.49352	4.76351	#N/A	1.81567	#N/A	#N/A	#N/A	#N/A	#N/A	#N/A	#N/A	6.3347	7	ENSG00000108823	SGCA	protein_coding	sarcoglycan alpha [Source:HGNC Symbol;Acc:HGNC:10805]
KHDRBS2	1.90469	#N/A	2.03288	#N/A	1.80702	#N/A	#N/A	3.65167	3.99884	4.09317	2.98675	#N/A	#N/A	#N/A	#N/A	7	ENSG00000112232	KHDRBS2	protein_coding	KH RNA binding domain containing, signal transduction associated 2 [Source:HGNC Symbol;Acc:HGNC:18114]
ASB10	3.03974	2.83301	5.5836	4.24151	5.31327	#N/A	1.75192	#N/A	#N/A	#N/A	#N/A	#N/A	#N/A	#N/A	5.55286	7	ENSG00000146926	ASB10	protein_coding	ankyrin repeat and SOCS box containing 10 [Source:HGNC Symbol;Acc:HGNC:17185]
DUSP13	2.80846	3.24856	6.67637	4.76832	7.36398	#N/A	1.65034	#N/A	#N/A	#N/A	#N/A	#N/A	#N/A	#N/A	6.95932	7	ENSG00000079393	DUSP13	protein_coding	dual specificity phosphatase 13 [Source:HGNC Symbol;Acc:HGNC:19681]
LINC02855	#N/A	#N/A	#N/A	1.57993	1.81903	2.77377	#N/A	2.63472	2.46624	2.38938	#N/A	#N/A	#N/A	#N/A	2.38756	7	ENSG00000254209	LINC02855	lncRNA	long intergenic non-protein coding RNA 2855 [Source:HGNC Symbol;Acc:HGNC:54392]
ANKRD1	6.23006	1.74487	5.62631	2.96368	2.10245	#N/A	#N/A	#N/A	#N/A	#N/A	1.57393	#N/A	#N/A	#N/A	4.83155	7	ENSG00000148677	ANKRD1	protein_coding	ankyrin repeat domain 1 [Source:HGNC Symbol;Acc:HGNC:15819]
#250041	7.34958	3.36051	6.11485	4.98133	7.25735	#N/A	1.5495	#N/A	#N/A	#N/A	#N/A	#N/A	#N/A	#N/A	7.93352	7	ENSG00000250041		lncRNA	novel transcript
C1orf122	1.54241	2.8968	2.72712	4.08874	2.22183	#N/A	1.89993	#N/A	#N/A	#N/A	#N/A	#N/A	#N/A	#N/A	3.46183	7	ENSG00000197982	C1orf122	protein_coding	chromosome 1 open reading frame 122 [Source:HGNC Symbol;Acc:HGNC:24789]
P2RY2	2.47911	2.41701	4.5369	3.06181	4.11783	#N/A	1.5199	#N/A	#N/A	#N/A	#N/A	#N/A	#N/A	#N/A	5.49993	7	ENSG00000175591	P2RY2	protein_coding	purinergic receptor P2Y2 [Source:HGNC Symbol;Acc:HGNC:8541]
#271401	3.07039	2.79074	4.843	3.7956	4.90746	#N/A	1.47044	#N/A	#N/A	#N/A	#N/A	#N/A	#N/A	#N/A	5.67086	7	ENSG00000271401		lncRNA	novel transcript
GPATCH8	1.57188	1.73962	1.79141	1.86916	1.74582	#N/A	1.43238	#N/A	#N/A	#N/A	#N/A	#N/A	#N/A	#N/A	1.81919	7	ENSG00000186566	GPATCH8	protein_coding	G-patch domain containing 8 [Source:HGNC Symbol;Acc:HGNC:29066]
C19orf47	3.76792	2.3655	4.21958	2.67737	3.89175	#N/A	1.43037	#N/A	#N/A	#N/A	#N/A	#N/A	#N/A	#N/A	4.70378	7	ENSG00000160392	C19orf47	protein_coding	chromosome 19 open reading frame 47 [Source:HGNC Symbol;Acc:HGNC:26723]
IQCM	#N/A	#N/A	3.41269	2.10631	1.43521	#N/A	#N/A	1.42935	3.3075	2.50482	#N/A	#N/A	#N/A	#N/A	3.1385	7	ENSG00000234828	IQCM	protein_coding	IQ motif containing M [Source:HGNC Symbol;Acc:HGNC:53443]
#234913	1.41907	1.99402	3.87731	3.31138	3.43634	#N/A	1.64587	#N/A	#N/A	#N/A	#N/A	#N/A	#N/A	#N/A	3.416	7	ENSG00000234913		lncRNA	novel transcript
NFE2L1	3.3222	2.60246	4.60507	4.39852	4.57826	#N/A	1.40335	#N/A	#N/A	#N/A	#N/A	#N/A	#N/A	#N/A	5.11208	7	ENSG00000082641	NFE2L1	protein_coding	NFE2 like bZIP transcription factor 1 [Source:HGNC Symbol;Acc:HGNC:7781]
SNAI3	1.41871	2.74137	2.89891	1.54459	2.78247	#N/A	1.39561	#N/A	#N/A	#N/A	#N/A	#N/A	#N/A	#N/A	4.15044	7	ENSG00000185669	SNAI3	protein_coding	snail family transcriptional repressor 3 [Source:HGNC Symbol;Acc:HGNC:18411]
ASB16	3.70293	1.82594	2.66145	2.24246	1.85241	#N/A	1.39409	#N/A	#N/A	#N/A	#N/A	#N/A	#N/A	#N/A	3.97484	7	ENSG00000161664	ASB16	protein_coding	ankyrin repeat and SOCS box containing 16 [Source:HGNC Symbol;Acc:HGNC:19768]
CCDC9B	2.45603	2.66876	4.60091	3.27234	2.99234	#N/A	1.39016	#N/A	#N/A	#N/A	#N/A	#N/A	#N/A	#N/A	5.82606	7	ENSG00000188549	CCDC9B	protein_coding	coiled-coil domain containing 9B [Source:HGNC Symbol;Acc:HGNC:33488]
HRC	4.86224	2.89184	7.87879	4.04158	5.26839	#N/A	1.34833	#N/A	#N/A	#N/A	#N/A	#N/A	#N/A	#N/A	3.68019	7	ENSG00000130528	HRC	protein_coding	histidine rich calcium binding protein [Source:HGNC Symbol;Acc:HGNC:5178]
#203643	#N/A	2.97701	2.63447	#N/A	1.62383	#N/A	#N/A	1.3383	1.66517	1.47778	#N/A	#N/A	#N/A	#N/A	3.78548	7	ENSG00000203643		lncRNA	novel transcript
CYB5R1	1.6348	2.01781	5.1159	2.954	5.17186	#N/A	#N/A	#N/A	#N/A	#N/A	#N/A	#N/A	#N/A	1.33564	5.7598	7	ENSG00000159348	CYB5R1	protein_coding	cytochrome b5 reductase 1 [Source:HGNC Symbol;Acc:HGNC:13397]
#235296	1.7596	2.11917	3.57841	2.46478	3.277	#N/A	1.33525	#N/A	#N/A	#N/A	#N/A	#N/A	#N/A	#N/A	4.9334	7	ENSG00000235296		lncRNA	novel transcript
CAP2	3.26285	2.71837	5.11168	4.28173	4.90486	#N/A	1.33186	#N/A	#N/A	#N/A	#N/A	#N/A	#N/A	#N/A	5.16268	7	ENSG00000112186	CAP2	protein_coding	cyclase associated actin cytoskeleton regulatory protein 2 [Source:HGNC Symbol;Acc:HGNC:20039]
COQ9	1.9568	3.10793	4.94986	4.00747	3.65342	#N/A	1.31884	#N/A	#N/A	#N/A	#N/A	#N/A	#N/A	#N/A	5.37836	7	ENSG00000088682	COQ9	protein_coding	coenzyme Q9 [Source:HGNC Symbol;Acc:HGNC:25302]
MYO18A	2.72414	1.43089	4.10135	2.04949	3.03628	#N/A	1.31084	#N/A	#N/A	#N/A	#N/A	#N/A	#N/A	#N/A	4.32541	7	ENSG00000196535	MYO18A	protein_coding	myosin XVIIIA [Source:HGNC Symbol;Acc:HGNC:31104]
IL31RA	4.31313	1.3084	2.94869	3.01925	2.36395	#N/A	#N/A	#N/A	#N/A	#N/A	#N/A	#N/A	#N/A	1.63733	3.56842	7	ENSG00000164509	IL31RA	protein_coding	interleukin 31 receptor A [Source:HGNC Symbol;Acc:HGNC:18969]
CYFIP2	2.47241	1.43042	1.68007	#N/A	#N/A	#N/A	#N/A	1.27829	2.32042	1.89417	#N/A	#N/A	#N/A	#N/A	1.27247	7	ENSG00000055163	CYFIP2	protein_coding	cytoplasmic FMR1 interacting protein 2 [Source:HGNC Symbol;Acc:HGNC:13760]
#263011	1.25559	2.12546	3.6364	1.86115	2.90637	#N/A	1.41858	#N/A	#N/A	#N/A	#N/A	#N/A	#N/A	#N/A	4.08898	7	ENSG00000263011		lncRNA	novel transcript, sense overlapping ZNF205
DVL1	1.25384	2.58032	4.2745	2.7767	5.31205	#N/A	1.54132	#N/A	#N/A	#N/A	#N/A	#N/A	#N/A	#N/A	6.00783	7	ENSG00000107404	DVL1	protein_coding	dishevelled segment polarity protein 1 [Source:HGNC Symbol;Acc:HGNC:3084]
TRIM7	4.25053	3.16921	6.05826	4.09394	6.06589	#N/A	1.25338	#N/A	#N/A	#N/A	#N/A	#N/A	#N/A	#N/A	5.68686	7	ENSG00000146054	TRIM7	protein_coding	tripartite motif containing 7 [Source:HGNC Symbol;Acc:HGNC:16278]
NPTX1	#N/A	1.59601	1.75076	#N/A	1.82568	#N/A	#N/A	2.39978	2.17327	1.2511	#N/A	#N/A	#N/A	#N/A	2.95489	7	ENSG00000171246	NPTX1	protein_coding	neuronal pentraxin 1 [Source:HGNC Symbol;Acc:HGNC:7952]
#273424	1.2495	2.04495	2.88088	2.98701	3.08582	#N/A	1.55531	#N/A	#N/A	#N/A	#N/A	#N/A	#N/A	#N/A	4.11668	7	ENSG00000273424		lncRNA	novel transcript
#259881	3.36246	2.2978	3.98381	2.28744	2.86215	#N/A	1.22893	#N/A	#N/A	#N/A	#N/A	#N/A	#N/A	#N/A	4.13933	7	ENSG00000259881		lncRNA	novel transcript, antisense to CBFA2T3
CYP2J2	1.88055	1.21432	4.23543	2.00611	3.13638	#N/A	#N/A	#N/A	#N/A	#N/A	#N/A	#N/A	#N/A	1.82159	3.54998	7	ENSG00000134716	CYP2J2	protein_coding	cytochrome P450 family 2 subfamily J member 2 [Source:HGNC Symbol;Acc:HGNC:2634]
C6orf136#204564	1.44407	1.95205	2.8743	2.35452	1.54343	#N/A	1.20921	#N/A	#N/A	#N/A	#N/A	#N/A	#N/A	#N/A	3.24042	7	ENSG00000204564	C6orf136	protein_coding	chromosome 6 open reading frame 136 [Source:HGNC Symbol;Acc:HGNC:21301]
MAPT#186868	2.07356	2.4951	3.96532	4.1695	1.19873	#N/A	1.21001	#N/A	#N/A	#N/A	#N/A	#N/A	#N/A	#N/A	4.38531	7	ENSG00000186868	MAPT	protein_coding	microtubule associated protein tau [Source:HGNC Symbol;Acc:HGNC:6893]
IGFN1	#N/A	2.13824	#N/A	5.88986	#N/A	1.60627	1.18741	#N/A	1.37522	#N/A	#N/A	#N/A	#N/A	1.97842	3.28808	7	ENSG00000163395	IGFN1	protein_coding	immunoglobulin like and fibronectin type III domain containing 1 [Source:HGNC Symbol;Acc:HGNC:24607]
MIR503HG	1.17546	1.86002	#N/A	#N/A	3.83445	#N/A	#N/A	1.61929	1.63028	1.76295	1.82213	#N/A	#N/A	#N/A	#N/A	7	ENSG00000223749	MIR503HG	lncRNA	MIR503 host gene [Source:HGNC Symbol;Acc:HGNC:28258]
ZNF213	1.56238	1.70231	1.58579	2.36336	1.15339	#N/A	1.20918	#N/A	#N/A	#N/A	#N/A	#N/A	#N/A	#N/A	1.89168	7	ENSG00000085644	ZNF213	protein_coding	zinc finger protein 213 [Source:HGNC Symbol;Acc:HGNC:13005]
SLC19A2	1.40167	2.75486	1.30651	3.37299	1.15097	#N/A	1.57597	#N/A	#N/A	#N/A	#N/A	#N/A	#N/A	#N/A	4.77475	7	ENSG00000117479	SLC19A2	protein_coding	solute carrier family 19 member 2 [Source:HGNC Symbol;Acc:HGNC:10938]
#225647	#N/A	#N/A	1.8626	1.57562	1.16761	#N/A	#N/A	1.9214	1.15031	1.36132	#N/A	#N/A	1.41302	#N/A	#N/A	7	ENSG00000225647		lncRNA	novel transcript
DNASE1L1	3.08151	1.55931	4.59819	1.88642	3.57461	#N/A	1.14932	#N/A	#N/A	#N/A	#N/A	#N/A	#N/A	#N/A	4.36408	7	ENSG00000013563	DNASE1L1	protein_coding	deoxyribonuclease 1 like 1 [Source:HGNC Symbol;Acc:HGNC:2957]
USP28	1.56622	2.11905	2.44824	1.51983	1.80749	#N/A	1.10515	#N/A	#N/A	#N/A	#N/A	#N/A	#N/A	#N/A	2.79692	7	ENSG00000048028	USP28	protein_coding	ubiquitin specific peptidase 28 [Source:HGNC Symbol;Acc:HGNC:12625]
PDLIM3	4.04203	2.66382	5.64524	4.03156	4.68265	#N/A	1.09781	#N/A	#N/A	#N/A	#N/A	#N/A	#N/A	#N/A	5.76485	7	ENSG00000154553	PDLIM3	protein_coding	PDZ and LIM domain 3 [Source:HGNC Symbol;Acc:HGNC:20767]
FYCO1	2.85634	2.79983	3.52208	3.08715	2.62703	#N/A	1.09639	#N/A	#N/A	#N/A	#N/A	#N/A	#N/A	#N/A	4.52201	7	ENSG00000163820	FYCO1	protein_coding	FYVE and coiled-coil domain autophagy adaptor 1 [Source:HGNC Symbol;Acc:HGNC:14673]
IDH2	3.10466	3.18632	5.99626	4.09846	4.87876	#N/A	1.08163	#N/A	#N/A	#N/A	#N/A	#N/A	#N/A	#N/A	5.65453	7	ENSG00000182054	IDH2	protein_coding	isocitrate dehydrogenase (NADP(+)) 2 [Source:HGNC Symbol;Acc:HGNC:5383]
MIB2	1.07915	2.23257	2.87049	2.15161	2.36111	#N/A	1.40599	#N/A	#N/A	#N/A	#N/A	#N/A	#N/A	#N/A	3.67196	7	ENSG00000197530	MIB2	protein_coding	MIB E3 ubiquitin protein ligase 2 [Source:HGNC Symbol;Acc:HGNC:30577]
ENOX1	2.05526	1.07855	#N/A	1.42487	#N/A	#N/A	#N/A	3.64283	4.09021	4.08364	3.38708	#N/A	#N/A	#N/A	#N/A	7	ENSG00000120658	ENOX1	protein_coding	ecto-NOX disulfide-thiol exchanger 1 [Source:HGNC Symbol;Acc:HGNC:25474]
MYO18B-AS1	2.38344	2.7425	4.28169	3.59557	1.07364	#N/A	1.07585	#N/A	#N/A	#N/A	#N/A	#N/A	#N/A	#N/A	4.93569	7	ENSG00000231933	MYO18B-AS1	lncRNA	MYO18B antisense RNA 1 [Source:HGNC Symbol;Acc:HGNC:40831]
#253664	#N/A	1.58504	#N/A	2.61169	1.64811	#N/A	#N/A	1.07537	1.06478	1.25224	#N/A	#N/A	#N/A	#N/A	2.19169	7	ENSG00000253664		lncRNA	novel transcript
POMT1	1.07653	1.3517	1.15169	1.56379	1.16853	#N/A	1.06428	#N/A	#N/A	#N/A	#N/A	#N/A	#N/A	#N/A	1.58456	7	ENSG00000130714	POMT1	protein_coding	protein O-mannosyltransferase 1 [Source:HGNC Symbol;Acc:HGNC:9202]
DUSP29#188716	3.21576	2.59201	4.56368	3.13793	3.56287	#N/A	1.05506	#N/A	#N/A	#N/A	#N/A	#N/A	#N/A	#N/A	5.71445	7	ENSG00000188716	DUSP29	protein_coding	dual specificity phosphatase 29 [Source:HGNC Symbol;Acc:HGNC:23481]
CDH4#179242	#N/A	1.77184	1.32327	3.12959	#N/A	#N/A	#N/A	1.05088	1.47416	1.34124	#N/A	#N/A	#N/A	#N/A	2.23273	7	ENSG00000179242	CDH4	protein_coding	cadherin 4 [Source:HGNC Symbol;Acc:HGNC:1763]
C12orf54	#N/A	1.10444	1.04008	3.12258	#N/A	#N/A	#N/A	1.08923	1.10156	1.33117	#N/A	#N/A	#N/A	#N/A	1.54401	7	ENSG00000177627	C12orf54	protein_coding	chromosome 12 open reading frame 54 [Source:HGNC Symbol;Acc:HGNC:28553]
ADCY9	2.03797	1.19568	1.75525	1.97789	1.66794	#N/A	1.03762	#N/A	#N/A	#N/A	#N/A	#N/A	#N/A	#N/A	1.66405	7	ENSG00000162104	ADCY9	protein_coding	adenylate cyclase 9 [Source:HGNC Symbol;Acc:HGNC:240]
PCDH9-AS2	#N/A	1.37415	#N/A	2.6245	1.02525	#N/A	#N/A	1.58311	1.45591	1.86513	#N/A	#N/A	#N/A	#N/A	1.06612	7	ENSG00000228842	PCDH9-AS2	lncRNA	PCDH9 antisense RNA 2 [Source:HGNC Symbol;Acc:HGNC:39896]
#227479	#N/A	2.23051	3.34636	2.57679	3.39074	#N/A	#N/A	#N/A	1.01745	1.15952	#N/A	#N/A	#N/A	#N/A	4.06509	7	ENSG00000227479		lncRNA	novel transcript
TACC2	2.26046	2.53716	4.75937	4.30081	3.97315	#N/A	1.0127	#N/A	#N/A	#N/A	#N/A	#N/A	#N/A	#N/A	5.02614	7	ENSG00000138162	TACC2	protein_coding	transforming acidic coiled-coil containing protein 2 [Source:HGNC Symbol;Acc:HGNC:11523]
#287823	#N/A	1.65511	4.06946	1.00871	3.95276	#N/A	#N/A	1.16913	1.60063	#N/A	#N/A	#N/A	#N/A	#N/A	3.26495	7	ENSG00000287823		lncRNA	novel transcript
MRPS25	1.51898	2.46013	2.52339	1.9658	1.00134	#N/A	1.15379	#N/A	#N/A	#N/A	#N/A	#N/A	#N/A	#N/A	2.21296	7	ENSG00000131368	MRPS25	protein_coding	mitochondrial ribosomal protein S25 [Source:HGNC Symbol;Acc:HGNC:14511]
NECAB3	0.997934	3.00751	4.1725	3.22611	2.15701	#N/A	1.0275	#N/A	#N/A	#N/A	#N/A	#N/A	#N/A	#N/A	5.12283	7	ENSG00000125967	NECAB3	protein_coding	N-terminal EF-hand calcium binding protein 3 [Source:HGNC Symbol;Acc:HGNC:15851]
#225315	1.45353	1.03876	3.51098	3.1059	3.24729	#N/A	#N/A	#N/A	#N/A	#N/A	#N/A	#N/A	#N/A	0.994936	3.71456	7	ENSG00000225315		lncRNA	novel transcript, antisense to MYOM3
#287360	#N/A	0.989069	2.21044	#N/A	2.25792	#N/A	#N/A	2.15248	2.16852	1.7884	1.25534	#N/A	#N/A	#N/A	#N/A	7	ENSG00000287360		lncRNA	novel transcript
LINC02942	1.926	1.91134	1.61752	2.72457	1.34591	#N/A	0.986653	#N/A	#N/A	#N/A	#N/A	#N/A	#N/A	#N/A	3.86999	7	ENSG00000237074	LINC02942	lncRNA	long intergenic non-protein coding RNA 2942 [Source:HGNC Symbol;Acc:HGNC:55957]
#230790	#N/A	1.55974	3.84585	#N/A	2.19231	#N/A	#N/A	0.981687	1.8027	2.05647	#N/A	#N/A	#N/A	#N/A	1.82573	7	ENSG00000230790		lncRNA	novel transcript
ZNF366	#N/A	#N/A	3.7059	#N/A	2.50139	#N/A	#N/A	3.48383	4.07256	3.03784	3.09675	#N/A	#N/A	#N/A	0.970409	7	ENSG00000178175	ZNF366	protein_coding	zinc finger protein 366 [Source:HGNC Symbol;Acc:HGNC:18316]
#287516	#N/A	1.67341	3.29109	1.30173	1.29434	#N/A	#N/A	#N/A	1.0632	0.962221	#N/A	#N/A	#N/A	#N/A	4.02017	7	ENSG00000287516		lncRNA	novel transcript
#243944	#N/A	1.52745	2.07304	5.05924	2.36513	1.07499	#N/A	#N/A	#N/A	#N/A	#N/A	#N/A	#N/A	0.959033	2.57712	7	ENSG00000243944		lncRNA	novel transcript, antisense to PFN2
MFSD11	0.952654	1.24825	1.58615	1.52732	1.50181	#N/A	1.15075	#N/A	#N/A	#N/A	#N/A	#N/A	#N/A	#N/A	1.99738	7	ENSG00000092931	MFSD11	protein_coding	major facilitator superfamily domain containing 11 [Source:HGNC Symbol;Acc:HGNC:25458]
MED24	1.01749	1.02064	1.44557	1.29234	0.952259	#N/A	1.16341	#N/A	#N/A	#N/A	#N/A	#N/A	#N/A	#N/A	1.78537	7	ENSG00000008838	MED24	protein_coding	mediator complex subunit 24 [Source:HGNC Symbol;Acc:HGNC:22963]
MEF2C-AS1	2.28011	1.52016	4.46392	2.33011	3.10007	#N/A	#N/A	#N/A	#N/A	#N/A	#N/A	#N/A	#N/A	0.949996	1.90641	7	ENSG00000248309	MEF2C-AS1	lncRNA	MEF2C antisense RNA 1 [Source:HGNC Symbol;Acc:HGNC:48908]
#243797	#N/A	1.06771	3.40128	#N/A	3.16818	#N/A	#N/A	0.948617	1.46105	1.22998	#N/A	#N/A	#N/A	#N/A	3.14987	7	ENSG00000243797		lncRNA	novel transcript, sense overlapping CCDC71L
#261346	#N/A	1.19958	3.26799	#N/A	2.27063	#N/A	#N/A	0.948526	2.21385	1.14507	#N/A	#N/A	#N/A	#N/A	1.60002	7	ENSG00000261346		lncRNA	novel transcript, antisense to ITGAL
SMIM2-AS1	#N/A	0.96243	2.00583	2.17806	#N/A	#N/A	#N/A	0.932154	1.22409	1.14947	#N/A	#N/A	#N/A	#N/A	1.2718	7	ENSG00000227258	SMIM2-AS1	lncRNA	SMIM2 antisense RNA 1 [Source:HGNC Symbol;Acc:HGNC:42674]
BBOX1-AS1	3.04118	1.84191	3.64211	2.90431	2.06719	#N/A	#N/A	#N/A	0.924605	#N/A	#N/A	#N/A	#N/A	#N/A	3.98033	7	ENSG00000254560	BBOX1-AS1	lncRNA	BBOX1 antisense RNA 1 [Source:HGNC Symbol;Acc:HGNC:50700]
RORC	2.77087	2.78321	5.28989	3.7623	4.96848	#N/A	0.923175	#N/A	#N/A	#N/A	#N/A	#N/A	#N/A	#N/A	4.89265	7	ENSG00000143365	RORC	protein_coding	RAR related orphan receptor C [Source:HGNC Symbol;Acc:HGNC:10260]
TSC22D1	3.02992	2.15708	4.47104	3.35235	3.21582	#N/A	0.911107	#N/A	#N/A	#N/A	#N/A	#N/A	#N/A	#N/A	3.68785	7	ENSG00000102804	TSC22D1	protein_coding	TSC22 domain family member 1 [Source:HGNC Symbol;Acc:HGNC:16826]
FBXO32	3.49974	2.9043	5.30487	4.39026	4.83326	#N/A	0.907826	#N/A	#N/A	#N/A	#N/A	#N/A	#N/A	#N/A	5.50559	7	ENSG00000156804	FBXO32	protein_coding	F-box protein 32 [Source:HGNC Symbol;Acc:HGNC:16731]
MED13	0.906406	0.980624	1.11809	1.09566	0.933428	#N/A	0.982853	#N/A	#N/A	#N/A	#N/A	#N/A	#N/A	#N/A	1.32709	7	ENSG00000108510	MED13	protein_coding	mediator complex subunit 13 [Source:HGNC Symbol;Acc:HGNC:22474]
#264151	3.45378	1.9551	4.19647	2.90524	3.58336	#N/A	#N/A	#N/A	#N/A	#N/A	#N/A	#N/A	#N/A	0.900763	4.30404	7	ENSG00000264151		lncRNA	novel transcript
MYH4	#N/A	2.74327	#N/A	4.81516	#N/A	1.1218	#N/A	0.894829	1.15273	1.48335	#N/A	#N/A	#N/A	#N/A	4.13519	7	ENSG00000264424	MYH4	protein_coding	myosin heavy chain 4 [Source:HGNC Symbol;Acc:HGNC:7574]
BVES	4.41511	2.86611	5.19648	4.86661	2.81881	#N/A	0.89361	#N/A	#N/A	#N/A	#N/A	#N/A	#N/A	#N/A	4.6931	7	ENSG00000112276	BVES	protein_coding	blood vessel epicardial substance [Source:HGNC Symbol;Acc:HGNC:1152]
#261472	#N/A	2.05385	1.47547	#N/A	#N/A	#N/A	#N/A	0.934568	0.891334	0.973291	1.17589	#N/A	#N/A	#N/A	3.79559	7	ENSG00000261472		lncRNA	novel transcript
AMFR	1.5535	1.41257	1.39468	0.890633	1.44256	#N/A	1.34111	#N/A	#N/A	#N/A	#N/A	#N/A	#N/A	#N/A	1.62905	7	ENSG00000159461	AMFR	protein_coding	autocrine motility factor receptor [Source:HGNC Symbol;Acc:HGNC:463]
#285879	2.26699	0.887359	0.964327	1.26297	1.11491	#N/A	1.48032	#N/A	#N/A	#N/A	#N/A	#N/A	#N/A	#N/A	1.0374	7	ENSG00000285879		lncRNA	novel transcript, antisense to MED13
SRPK3	3.06945	3.02501	6.17687	4.22016	5.10639	#N/A	0.885735	#N/A	#N/A	#N/A	#N/A	#N/A	#N/A	#N/A	6.21269	7	ENSG00000184343	SRPK3	protein_coding	SRSF protein kinase 3 [Source:HGNC Symbol;Acc:HGNC:11402]
DNAJB5	4.16245	2.6323	5.01632	3.92776	4.51129	#N/A	0.884545	#N/A	#N/A	#N/A	#N/A	#N/A	#N/A	#N/A	4.83426	7	ENSG00000137094	DNAJB5	protein_coding	DnaJ heat shock protein family (Hsp40) member B5 [Source:HGNC Symbol;Acc:HGNC:14887]
#245768	2.5941	1.59236	3.84327	3.76552	2.97945	#N/A	#N/A	#N/A	#N/A	#N/A	#N/A	#N/A	#N/A	0.88007	4.7151	7	ENSG00000245768		lncRNA	novel transcript
LINC01719	0.87959	2.6986	3.65387	3.79585	3.09933	#N/A	0.944663	#N/A	#N/A	#N/A	#N/A	#N/A	#N/A	#N/A	4.53721	7	ENSG00000233396	LINC01719	lncRNA	long intergenic non-protein coding RNA 1719 [Source:HGNC Symbol;Acc:HGNC:52506]
CAMK2A	3.74225	2.74149	5.44466	4.10233	4.73894	#N/A	0.879463	#N/A	#N/A	#N/A	#N/A	#N/A	#N/A	#N/A	5.77082	7	ENSG00000070808	CAMK2A	protein_coding	calcium/calmodulin dependent protein kinase II alpha [Source:HGNC Symbol;Acc:HGNC:1460]
RNF122	3.19423	2.07138	4.30308	2.82386	2.58663	#N/A	0.876819	#N/A	#N/A	#N/A	#N/A	#N/A	#N/A	#N/A	4.8476	7	ENSG00000133874	RNF122	protein_coding	ring finger protein 122 [Source:HGNC Symbol;Acc:HGNC:21147]
#258225	#N/A	0.876206	#N/A	2.88966	#N/A	#N/A	#N/A	2.18645	3.29529	3.53935	1.06314	#N/A	#N/A	#N/A	3.34281	7	ENSG00000258225		lncRNA	novel transcript, antisense to NAV3
MYOM3	4.50364	1.76593	4.58109	3.48526	4.08601	#N/A	#N/A	#N/A	#N/A	#N/A	#N/A	#N/A	#N/A	0.874417	5.08932	7	ENSG00000142661	MYOM3	protein_coding	myomesin 3 [Source:HGNC Symbol;Acc:HGNC:26679]
NETO2	1.41661	#N/A	3.15204	#N/A	#N/A	#N/A	#N/A	0.854773	0.916881	1.11708	0.973113	#N/A	#N/A	#N/A	1.34918	7	ENSG00000171208	NETO2	protein_coding	neuropilin and tolloid like 2 [Source:HGNC Symbol;Acc:HGNC:14644]
PIEZO2	#N/A	#N/A	#N/A	2.30326	1.42663	#N/A	#N/A	1.27997	1.07285	0.913727	2.82156	#N/A	#N/A	#N/A	0.850392	7	ENSG00000154864	PIEZO2	protein_coding	piezo type mechanosensitive ion channel component 2 [Source:HGNC Symbol;Acc:HGNC:26270]
NT5C2	1.25023	0.955251	1.40576	0.978533	1.40894	#N/A	0.847876	#N/A	#N/A	#N/A	#N/A	#N/A	#N/A	#N/A	1.29399	7	ENSG00000076685	NT5C2	protein_coding	5'-nucleotidase, cytosolic II [Source:HGNC Symbol;Acc:HGNC:8022]
MKRN2	0.918131	1.18226	1.66697	1.33135	1.33522	#N/A	0.845639	#N/A	#N/A	#N/A	#N/A	#N/A	#N/A	#N/A	2.2108	7	ENSG00000075975	MKRN2	protein_coding	makorin ring finger protein 2 [Source:HGNC Symbol;Acc:HGNC:7113]
#232464	2.97378	2.65161	3.40166	3.84383	0.844959	#N/A	1.12826	#N/A	#N/A	#N/A	#N/A	#N/A	#N/A	#N/A	4.13853	7	ENSG00000232464		lncRNA	novel transcript
MST1	#N/A	0.995289	1.78565	2.38532	#N/A	#N/A	#N/A	0.943027	1.0709	0.836462	#N/A	#N/A	#N/A	#N/A	1.00115	7	ENSG00000173531	MST1	protein_coding	macrophage stimulating 1 [Source:HGNC Symbol;Acc:HGNC:7380]
ACADL	#N/A	2.24446	#N/A	3.65262	#N/A	#N/A	#N/A	0.976401	0.998901	0.944252	0.831346	#N/A	#N/A	#N/A	3.03011	7	ENSG00000115361	ACADL	protein_coding	acyl-CoA dehydrogenase long chain [Source:HGNC Symbol;Acc:HGNC:88]
RAP2C	1.6314	1.29556	0.899962	0.826094	1.29599	#N/A	1.12238	#N/A	#N/A	#N/A	#N/A	#N/A	#N/A	#N/A	1.50747	7	ENSG00000123728	RAP2C	protein_coding	RAP2C, member of RAS oncogene family [Source:HGNC Symbol;Acc:HGNC:21165]
LINC00502	0.825123	2.21819	3.28083	3.78381	3.04517	#N/A	#N/A	0.817572	#N/A	#N/A	#N/A	#N/A	#N/A	#N/A	4.2163	7	ENSG00000224851	LINC00502	lncRNA	long intergenic non-protein coding RNA 502 [Source:HGNC Symbol;Acc:HGNC:43442]
#286465	3.07103	2.06212	3.91744	2.79892	4.24503	#N/A	#N/A	#N/A	#N/A	#N/A	#N/A	#N/A	#N/A	0.814805	4.56859	7	ENSG00000286465		lncRNA	novel transcript
N4BP2L2	0.806895	1.04128	1.12293	1.08424	0.994637	#N/A	0.984168	#N/A	#N/A	#N/A	#N/A	#N/A	#N/A	#N/A	1.4819	7	ENSG00000244754	N4BP2L2	protein_coding	NEDD4 binding protein 2 like 2 [Source:HGNC Symbol;Acc:HGNC:26916]
FAM78A	#N/A	0.80451	#N/A	#N/A	1.37783	#N/A	#N/A	1.01007	0.907936	0.887635	1.22565	#N/A	#N/A	#N/A	3.44085	7	ENSG00000126882	FAM78A	protein_coding	family with sequence similarity 78 member A [Source:HGNC Symbol;Acc:HGNC:25465]
EBF3	#N/A	#N/A	#N/A	2.58152	#N/A	1.10876	0.80171	1.47217	1.25431	1.28239	2.00039	#N/A	#N/A	#N/A	#N/A	7	ENSG00000108001	EBF3	protein_coding	EBF transcription factor 3 [Source:HGNC Symbol;Acc:HGNC:19087]
SVIL	2.66787	2.71736	4.67257	3.92707	3.98086	#N/A	0.799973	#N/A	#N/A	#N/A	#N/A	#N/A	#N/A	#N/A	5.19195	7	ENSG00000197321	SVIL	protein_coding	supervillin [Source:HGNC Symbol;Acc:HGNC:11480]
#214942	3.15794	1.83163	3.69843	2.42199	0.799668	#N/A	#N/A	#N/A	#N/A	#N/A	#N/A	#N/A	#N/A	1.08171	0.822197	7	ENSG00000214942		lncRNA	novel transcript
CLASP1	1.01152	0.999128	1.3452	1.4495	1.07541	#N/A	0.79865	#N/A	#N/A	#N/A	#N/A	#N/A	#N/A	#N/A	1.57819	7	ENSG00000074054	CLASP1	protein_coding	cytoplasmic linker associated protein 1 [Source:HGNC Symbol;Acc:HGNC:17088]
CELF2-AS2	#N/A	1.59334	#N/A	3.53527	#N/A	#N/A	#N/A	0.997948	0.795434	0.928792	1.37096	#N/A	#N/A	#N/A	1.99169	7	ENSG00000237986	CELF2-AS2	lncRNA	CELF2 antisense RNA 2 [Source:HGNC Symbol;Acc:HGNC:44703]
RIC3	0.852193	2.37378	3.20196	1.89773	2.10197	#N/A	0.793336	#N/A	#N/A	#N/A	#N/A	#N/A	#N/A	#N/A	2.89143	7	ENSG00000166405	RIC3	protein_coding	RIC3 acetylcholine receptor chaperone [Source:HGNC Symbol;Acc:HGNC:30338]
ASPSCR1	0.779288	1.62611	2.56129	1.64533	1.80702	#N/A	1.63634	#N/A	#N/A	#N/A	#N/A	#N/A	#N/A	#N/A	3.13055	7	ENSG00000169696	ASPSCR1	protein_coding	ASPSCR1 tether for SLC2A4, UBX domain containing [Source:HGNC Symbol;Acc:HGNC:13825]
ACOT11	1.84852	2.42962	4.65129	2.63042	2.57801	#N/A	#N/A	#N/A	#N/A	#N/A	#N/A	#N/A	#N/A	0.775646	4.51712	7	ENSG00000162390	ACOT11	protein_coding	acyl-CoA thioesterase 11 [Source:HGNC Symbol;Acc:HGNC:18156]
CEBPB	#N/A	2.9608	4.03749	1.77947	3.97878	#N/A	#N/A	0.771882	#N/A	#N/A	1.15605	#N/A	#N/A	#N/A	3.05596	7	ENSG00000172216	CEBPB	protein_coding	CCAAT enhancer binding protein beta [Source:HGNC Symbol;Acc:HGNC:1834]
ACVR1C	#N/A	1.94506	#N/A	1.76864	2.34969	#N/A	#N/A	0.769048	1.16977	0.985838	#N/A	#N/A	#N/A	#N/A	2.30097	7	ENSG00000123612	ACVR1C	protein_coding	activin A receptor type 1C [Source:HGNC Symbol;Acc:HGNC:18123]
CPLX2	#N/A	0.932352	2.65198	#N/A	1.95423	#N/A	#N/A	0.914147	0.768798	0.966524	#N/A	#N/A	#N/A	#N/A	2.54678	7	ENSG00000145920	CPLX2	protein_coding	complexin 2 [Source:HGNC Symbol;Acc:HGNC:2310]
REEP1	3.52293	2.3369	5.32349	3.84919	3.66497	#N/A	0.75868	#N/A	#N/A	#N/A	#N/A	#N/A	#N/A	#N/A	2.83158	7	ENSG00000068615	REEP1	protein_coding	receptor accessory protein 1 [Source:HGNC Symbol;Acc:HGNC:25786]
SPOP	0.844305	1.08379	1.16639	0.754695	1.18635	#N/A	1.02308	#N/A	#N/A	#N/A	#N/A	#N/A	#N/A	#N/A	1.16514	7	ENSG00000121067	SPOP	protein_coding	speckle type BTB/POZ protein [Source:HGNC Symbol;Acc:HGNC:11254]
CDK16	1.51616	1.56377	2.63161	2.01553	2.10683	#N/A	#N/A	#N/A	#N/A	0.753199	#N/A	#N/A	#N/A	#N/A	2.90032	7	ENSG00000102225	CDK16	protein_coding	cyclin dependent kinase 16 [Source:HGNC Symbol;Acc:HGNC:8749]
GOLGA6L7	#N/A	1.31835	2.72759	#N/A	2.99783	#N/A	#N/A	0.750243	2.03383	1.15945	#N/A	#N/A	#N/A	#N/A	3.412	7	ENSG00000261649	GOLGA6L7	protein_coding	golgin A6 family like 7 [Source:HGNC Symbol;Acc:HGNC:37442]
IL1R1	1.14223	0.992591	3.19766	1.90397	2.18299	#N/A	0.750145	#N/A	#N/A	#N/A	#N/A	#N/A	#N/A	#N/A	1.13288	7	ENSG00000115594	IL1R1	protein_coding	interleukin 1 receptor type 1 [Source:HGNC Symbol;Acc:HGNC:5993]
TIMM23	1.12904	1.23091	1.28185	1.27532	1.13167	#N/A	0.749131	#N/A	#N/A	#N/A	#N/A	#N/A	#N/A	#N/A	1.60814	7	ENSG00000265354	TIMM23	protein_coding	translocase of inner mitochondrial membrane 23 [Source:HGNC Symbol;Acc:HGNC:17312]
HACD1	2.69044	2.53028	5.12968	3.63124	4.40955	#N/A	0.748969	#N/A	#N/A	#N/A	#N/A	#N/A	#N/A	#N/A	3.09938	7	ENSG00000165996	HACD1	protein_coding	3-hydroxyacyl-CoA dehydratase 1 [Source:HGNC Symbol;Acc:HGNC:9639]
#271788	#N/A	0.795261	1.88467	1.82893	#N/A	#N/A	#N/A	1.00241	0.7481	0.822537	#N/A	#N/A	#N/A	#N/A	2.15545	7	ENSG00000271788		lncRNA	novel transcript
LARS2	0.874487	0.74308	1.41222	1.11033	1.01848	#N/A	1.06278	#N/A	#N/A	#N/A	#N/A	#N/A	#N/A	#N/A	1.27905	7	ENSG00000011376	LARS2	protein_coding	leucyl-tRNA synthetase 2, mitochondrial [Source:HGNC Symbol;Acc:HGNC:17095]
KLHDC3	1.47863	2.73316	3.61381	3.27895	3.1924	#N/A	#N/A	#N/A	#N/A	#N/A	0.742342	#N/A	#N/A	#N/A	3.64249	7	ENSG00000124702	KLHDC3	protein_coding	kelch domain containing 3 [Source:HGNC Symbol;Acc:HGNC:20704]
UQCC1	0.741031	1.21942	1.16083	1.2606	0.984908	#N/A	1.01934	#N/A	#N/A	#N/A	#N/A	#N/A	#N/A	#N/A	1.28332	7	ENSG00000101019	UQCC1	protein_coding	ubiquinol-cytochrome c reductase complex assembly factor 1 [Source:HGNC Symbol;Acc:HGNC:15891]
GALNT2	0.737425	1.0943	1.06157	0.966878	1.70821	#N/A	1.10444	#N/A	#N/A	#N/A	#N/A	#N/A	#N/A	#N/A	2.0561	7	ENSG00000143641	GALNT2	protein_coding	polypeptide N-acetylgalactosaminyltransferase 2 [Source:HGNC Symbol;Acc:HGNC:4124]
#268707	#N/A	1.28551	1.87469	1.20485	0.908106	#N/A	#N/A	#N/A	0.733027	0.810994	#N/A	#N/A	#N/A	#N/A	1.52177	7	ENSG00000268707		lncRNA	novel transcript
CHST15	2.07038	#N/A	1.59625	#N/A	#N/A	#N/A	#N/A	1.55564	2.58856	1.89631	0.732923	#N/A	#N/A	#N/A	1.13545	7	ENSG00000182022	CHST15	protein_coding	carbohydrate sulfotransferase 15 [Source:HGNC Symbol;Acc:HGNC:18137]
ZNF146	1.08934	1.33513	1.26783	1.48049	0.732242	#N/A	1.27103	#N/A	#N/A	#N/A	#N/A	#N/A	#N/A	#N/A	1.45833	7	ENSG00000167635	ZNF146	protein_coding	zinc finger protein 146 [Source:HGNC Symbol;Acc:HGNC:12931]
ABCA7	#N/A	0.998415	3.53146	#N/A	1.93018	#N/A	#N/A	0.747471	0.874221	0.731321	#N/A	#N/A	#N/A	#N/A	1.56374	7	ENSG00000064687	ABCA7	protein_coding	ATP binding cassette subfamily A member 7 [Source:HGNC Symbol;Acc:HGNC:37]
UBE2B	2.38892	2.42789	2.67009	2.79603	2.34976	#N/A	0.726861	#N/A	#N/A	#N/A	#N/A	#N/A	#N/A	#N/A	4.11413	7	ENSG00000119048	UBE2B	protein_coding	ubiquitin conjugating enzyme E2 B [Source:HGNC Symbol;Acc:HGNC:12473]
OSBPL9	1.41861	1.60138	1.11405	1.65048	1.1432	#N/A	0.726286	#N/A	#N/A	#N/A	#N/A	#N/A	#N/A	#N/A	1.51878	7	ENSG00000117859	OSBPL9	protein_coding	oxysterol binding protein like 9 [Source:HGNC Symbol;Acc:HGNC:16386]
CTNNBIP1	#N/A	#N/A	1.44876	#N/A	0.944897	#N/A	#N/A	0.724837	0.790236	0.728542	0.907693	#N/A	#N/A	#N/A	0.805517	7	ENSG00000178585	CTNNBIP1	protein_coding	catenin beta interacting protein 1 [Source:HGNC Symbol;Acc:HGNC:16913]
MAP4K3	1.40478	0.800722	2.179	2.18715	2.09414	#N/A	0.724648	#N/A	#N/A	#N/A	#N/A	#N/A	#N/A	#N/A	2.17898	7	ENSG00000011566	MAP4K3	protein_coding	mitogen-activated protein kinase kinase kinase kinase 3 [Source:HGNC Symbol;Acc:HGNC:6865]
PRPH2	1.35467	1.7542	#N/A	1.67391	0.783475	#N/A	#N/A	0.729062	0.722549	0.816155	#N/A	#N/A	#N/A	#N/A	#N/A	7	ENSG00000112619	PRPH2	protein_coding	peripherin 2 [Source:HGNC Symbol;Acc:HGNC:9942]
KAT8	1.09746	1.34976	1.75782	0.969924	1.06449	#N/A	0.719612	#N/A	#N/A	#N/A	#N/A	#N/A	#N/A	#N/A	1.46173	7	ENSG00000103510	KAT8	protein_coding	lysine acetyltransferase 8 [Source:HGNC Symbol;Acc:HGNC:17933]
RTN4IP1	0.870303	1.76297	2.34587	1.27199	1.80577	#N/A	0.718341	#N/A	#N/A	#N/A	#N/A	#N/A	#N/A	#N/A	2.66165	7	ENSG00000130347	RTN4IP1	protein_coding	reticulon 4 interacting protein 1 [Source:HGNC Symbol;Acc:HGNC:18647]
#287483	#N/A	2.43061	4.03603	2.33093	2.6086	#N/A	#N/A	#N/A	0.715698	#N/A	#N/A	#N/A	#N/A	2.17728	2.4234	7	ENSG00000287483		lncRNA	novel transcript
INTS11	0.713807	0.816004	1.24723	1.48932	0.807481	#N/A	1.04734	#N/A	#N/A	#N/A	#N/A	#N/A	#N/A	#N/A	0.721175	7	ENSG00000127054	INTS11	protein_coding	integrator complex subunit 11 [Source:HGNC Symbol;Acc:HGNC:26052]
CCDC13	#N/A	0.713667	1.94785	#N/A	1.31646	#N/A	#N/A	1.16399	1.0948	1.12484	#N/A	#N/A	#N/A	#N/A	1.51898	7	ENSG00000244607	CCDC13	protein_coding	coiled-coil domain containing 13 [Source:HGNC Symbol;Acc:HGNC:26358]
PRMT1	1.38094	0.712672	2.74016	2.58921	1.32743	#N/A	1.65055	#N/A	#N/A	#N/A	#N/A	#N/A	#N/A	#N/A	1.60904	7	ENSG00000126457	PRMT1	protein_coding	protein arginine methyltransferase 1 [Source:HGNC Symbol;Acc:HGNC:5187]
PLIN5	#N/A	2.35446	4.69498	4.1331	2.92306	#N/A	0.905245	#N/A	#N/A	#N/A	#N/A	#N/A	#N/A	0.70961	4.61053	7	ENSG00000214456	PLIN5	protein_coding	perilipin 5 [Source:HGNC Symbol;Acc:HGNC:33196]
#272791	#N/A	1.61348	4.22237	1.25135	2.94279	#N/A	#N/A	1.20184	0.709104	#N/A	#N/A	#N/A	#N/A	#N/A	2.87196	7	ENSG00000272791		lncRNA	novel transcript
PPP3R1	#N/A	#N/A	0.707156	#N/A	1.05119	#N/A	#N/A	0.870347	0.752452	0.852839	1.07433	#N/A	#N/A	#N/A	0.721301	7	ENSG00000221823	PPP3R1	protein_coding	protein phosphatase 3 regulatory subunit B, alpha [Source:HGNC Symbol;Acc:HGNC:9317]
ST8SIA5	1.60064	2.24633	5.54481	4.1154	3.59339	#N/A	#N/A	#N/A	#N/A	#N/A	#N/A	#N/A	#N/A	0.706639	5.82867	7	ENSG00000101638	ST8SIA5	protein_coding	ST8 alpha-N-acetyl-neuraminide alpha-2,8-sialyltransferase 5 [Source:HGNC Symbol;Acc:HGNC:17827]
MIR181A2HG	1.18163	2.24071	1.40585	1.43588	1.58838	#N/A	0.705427	#N/A	#N/A	#N/A	#N/A	#N/A	#N/A	#N/A	1.24863	7	ENSG00000224020	MIR181A2HG	lncRNA	MIR181A2 host gene [Source:HGNC Symbol;Acc:HGNC:37188]
RPUSD4	1.90624	2.55907	3.35292	2.44475	3.10368	#N/A	0.705184	#N/A	#N/A	#N/A	#N/A	#N/A	#N/A	#N/A	4.57834	7	ENSG00000165526	RPUSD4	protein_coding	RNA pseudouridine synthase D4 [Source:HGNC Symbol;Acc:HGNC:25898]
MTMR3	0.705065	0.851041	1.02025	1.06814	1.06143	#N/A	1.25562	#N/A	#N/A	#N/A	#N/A	#N/A	#N/A	#N/A	1.03375	7	ENSG00000100330	MTMR3	protein_coding	myotubularin related protein 3 [Source:HGNC Symbol;Acc:HGNC:7451]
#244998	#N/A	2.13312	3.59021	2.17734	4.99497	#N/A	#N/A	0.702696	#N/A	0.984479	#N/A	#N/A	#N/A	#N/A	4.36	7	ENSG00000244998		lncRNA	novel transcript, antisense to PTP4A3
BEST3	2.67672	2.34386	4.18184	3.6794	0.700327	#N/A	0.821387	#N/A	#N/A	#N/A	#N/A	#N/A	#N/A	#N/A	5.27782	7	ENSG00000127325	BEST3	protein_coding	bestrophin 3 [Source:HGNC Symbol;Acc:HGNC:17105]
SELENOO-AS1	#N/A	1.40292	1.23903	1.61623	0.927068	#N/A	1.21977	#N/A	0.695485	#N/A	#N/A	#N/A	#N/A	#N/A	1.83867	7	ENSG00000273137	SELENOO-AS1	lncRNA	SELENOO antisense RNA 1 [Source:HGNC Symbol;Acc:HGNC:56048]
KLHL41	0.821134	2.11257	4.48242	3.38629	3.20341	#N/A	0.694633	#N/A	#N/A	#N/A	#N/A	#N/A	#N/A	#N/A	5.28443	7	ENSG00000239474	KLHL41	protein_coding	kelch like family member 41 [Source:HGNC Symbol;Acc:HGNC:16905]
ALG1L	#N/A	1.41174	2.5077	0.694211	#N/A	#N/A	#N/A	1.41017	2.10721	0.870091	#N/A	#N/A	#N/A	#N/A	3.31236	7	ENSG00000189366	ALG1L	transcribed_unprocessed_pseudogene	ALG1 chitobiosyldiphosphodolichol beta-mannosyltransferase like [Source:HGNC Symbol;Acc:HGNC:33721]
LRRC2	4.1005	2.58322	5.50582	3.96682	3.98163	#N/A	#N/A	#N/A	#N/A	#N/A	#N/A	#N/A	#N/A	0.689164	5.82289	7	ENSG00000163827	LRRC2	protein_coding	leucine rich repeat containing 2 [Source:HGNC Symbol;Acc:HGNC:14676]
TOMM40	0.933361	1.11367	1.68496	0.686806	1.13705	#N/A	0.919266	#N/A	#N/A	#N/A	#N/A	#N/A	#N/A	#N/A	1.62497	7	ENSG00000130204	TOMM40	protein_coding	translocase of outer mitochondrial membrane 40 [Source:HGNC Symbol;Acc:HGNC:18001]
SNRNP40	1.37356	0.686087	1.12968	0.919544	0.904871	#N/A	0.741756	#N/A	#N/A	#N/A	#N/A	#N/A	#N/A	#N/A	0.922887	7	ENSG00000060688	SNRNP40	protein_coding	small nuclear ribonucleoprotein U5 subunit 40 [Source:HGNC Symbol;Acc:HGNC:30857]
ARHGEF4	#N/A	0.814608	0.958418	2.05823	#N/A	#N/A	#N/A	0.687131	0.684385	0.724697	#N/A	#N/A	#N/A	#N/A	2.74516	7	ENSG00000136002	ARHGEF4	protein_coding	Rho guanine nucleotide exchange factor 4 [Source:HGNC Symbol;Acc:HGNC:684]
CELF2	#N/A	0.978234	#N/A	#N/A	#N/A	#N/A	0.961954	0.918996	0.682616	0.752973	1.46052	#N/A	#N/A	#N/A	0.988279	7	ENSG00000048740	CELF2	protein_coding	CUGBP Elav-like family member 2 [Source:HGNC Symbol;Acc:HGNC:2550]
CCDC179	1.23503	1.94521	4.87382	1.89508	4.73282	#N/A	#N/A	#N/A	#N/A	#N/A	#N/A	#N/A	#N/A	0.678977	3.77067	7	ENSG00000255359	CCDC179	protein_coding	coiled-coil domain containing 179 [Source:HGNC Symbol;Acc:HGNC:44653]
PAAF1	0.675998	1.31333	1.65938	1.36782	0.690514	#N/A	1.18169	#N/A	#N/A	#N/A	#N/A	#N/A	#N/A	#N/A	1.77006	7	ENSG00000175575	PAAF1	protein_coding	proteasomal ATPase associated factor 1 [Source:HGNC Symbol;Acc:HGNC:25687]
C18orf25	0.871042	1.0972	1.52964	1.12613	1.5165	#N/A	0.674375	#N/A	#N/A	#N/A	#N/A	#N/A	#N/A	#N/A	2.068	7	ENSG00000152242	C18orf25	protein_coding	chromosome 18 open reading frame 25 [Source:HGNC Symbol;Acc:HGNC:28172]
#286664	#N/A	0.67141	1.0704	1.62026	0.839474	#N/A	#N/A	0.719587	1.05157	#N/A	#N/A	#N/A	#N/A	#N/A	1.73333	7	ENSG00000286664		lncRNA	novel transcript
HNRNPL#104824	0.857575	0.865862	1.09212	1.06422	0.669856	#N/A	0.963591	#N/A	#N/A	#N/A	#N/A	#N/A	#N/A	#N/A	1.17632	7	ENSG00000104824	HNRNPL	protein_coding	heterogeneous nuclear ribonucleoprotein L [Source:HGNC Symbol;Acc:HGNC:5045]
RNF150	#N/A	2.37662	1.86775	#N/A	#N/A	#N/A	#N/A	0.669852	0.735659	0.743926	0.763598	#N/A	#N/A	#N/A	1.39077	7	ENSG00000170153	RNF150	protein_coding	ring finger protein 150 [Source:HGNC Symbol;Acc:HGNC:23138]
DDX53	#N/A	2.34722	3.2044	2.18475	#N/A	#N/A	#N/A	0.773046	0.666346	1.42644	#N/A	#N/A	#N/A	#N/A	2.50464	7	ENSG00000184735	DDX53	protein_coding	DEAD-box helicase 53 [Source:HGNC Symbol;Acc:HGNC:20083]
LSM12	0.915128	0.664084	1.36355	0.981864	1.07391	#N/A	0.725516	#N/A	#N/A	#N/A	#N/A	#N/A	#N/A	#N/A	1.65613	7	ENSG00000161654	LSM12	protein_coding	LSM12 homolog [Source:HGNC Symbol;Acc:HGNC:26407]
ECPAS	1.07627	1.42334	1.65008	1.91186	1.61945	#N/A	0.663766	#N/A	#N/A	#N/A	#N/A	#N/A	#N/A	#N/A	2.32446	7	ENSG00000136813	ECPAS	protein_coding	Ecm29 proteasome adaptor and scaffold [Source:HGNC Symbol;Acc:HGNC:29020]
ZNF41	0.859409	0.802942	1.35811	0.66183	1.15325	#N/A	0.736407	#N/A	#N/A	#N/A	#N/A	#N/A	#N/A	#N/A	1.32217	7	ENSG00000147124	ZNF41	protein_coding	zinc finger protein 41 [Source:HGNC Symbol;Acc:HGNC:13107]
TLR9	#N/A	1.17995	2.11409	#N/A	2.56852	#N/A	#N/A	1.04028	0.703521	0.659815	#N/A	#N/A	#N/A	#N/A	2.08974	7	ENSG00000239732	TLR9	protein_coding	toll like receptor 9 [Source:HGNC Symbol;Acc:HGNC:15633]
FAM151A	1.76831	2.93584	4.41402	3.20092	2.50682	#N/A	#N/A	#N/A	#N/A	#N/A	#N/A	#N/A	#N/A	0.657869	4.55796	7	ENSG00000162391	FAM151A	protein_coding	family with sequence similarity 151 member A [Source:HGNC Symbol;Acc:HGNC:25032]
RNF208	#N/A	1.57865	2.42928	1.63916	4.43312	#N/A	#N/A	#N/A	0.656545	#N/A	1.11978	#N/A	#N/A	#N/A	2.63842	7	ENSG00000212864	RNF208	protein_coding	ring finger protein 208 [Source:HGNC Symbol;Acc:HGNC:25420]
PCDH9	#N/A	1.33595	#N/A	2.58009	0.703043	#N/A	#N/A	1.68885	1.85102	1.77122	#N/A	#N/A	#N/A	#N/A	0.656076	7	ENSG00000184226	PCDH9	protein_coding	protocadherin 9 [Source:HGNC Symbol;Acc:HGNC:8661]
PMF1	0.65579	1.48073	1.20594	0.956399	0.802556	#N/A	0.905368	#N/A	#N/A	#N/A	#N/A	#N/A	#N/A	#N/A	1.07735	7	ENSG00000160783	PMF1	protein_coding	polyamine modulated factor 1 [Source:HGNC Symbol;Acc:HGNC:9112]
SLC8A3	3.06221	1.96866	4.96935	2.54688	3.84673	#N/A	0.655606	#N/A	#N/A	#N/A	#N/A	#N/A	#N/A	#N/A	4.85005	7	ENSG00000100678	SLC8A3	protein_coding	solute carrier family 8 member A3 [Source:HGNC Symbol;Acc:HGNC:11070]
KLF10	#N/A	1.10864	#N/A	2.35434	1.30596	#N/A	#N/A	0.655253	#N/A	0.863193	0.9938	#N/A	#N/A	#N/A	3.97495	7	ENSG00000155090	KLF10	protein_coding	Kruppel like factor 10 [Source:HGNC Symbol;Acc:HGNC:11810]
CCPG1	0.872131	0.869842	1.08221	1.24462	1.39307	#N/A	0.654202	#N/A	#N/A	#N/A	#N/A	#N/A	#N/A	#N/A	1.99455	7	ENSG00000260916	CCPG1	protein_coding	cell cycle progression 1 [Source:HGNC Symbol;Acc:HGNC:24227]
KANSL3	0.855598	0.769347	0.664566	1.15891	0.652598	#N/A	0.771253	#N/A	#N/A	#N/A	#N/A	#N/A	#N/A	#N/A	0.81672	7	ENSG00000114982	KANSL3	protein_coding	KAT8 regulatory NSL complex subunit 3 [Source:HGNC Symbol;Acc:HGNC:25473]
#254303	1.31964	#N/A	1.15082	2.19873	2.01523	#N/A	#N/A	0.651516	#N/A	#N/A	0.858685	#N/A	#N/A	#N/A	2.16866	7	ENSG00000254303		lncRNA	novel transcript
PSMD1	1.11189	1.09419	1.49057	1.03623	1.49059	#N/A	0.642506	#N/A	#N/A	#N/A	#N/A	#N/A	#N/A	#N/A	1.55122	7	ENSG00000173692	PSMD1	protein_coding	proteasome 26S subunit, non-ATPase 1 [Source:HGNC Symbol;Acc:HGNC:9554]
PTCD3	0.741064	1.37669	0.831637	1.00988	0.641989	#N/A	0.696617	#N/A	#N/A	#N/A	#N/A	#N/A	#N/A	#N/A	1.40599	7	ENSG00000132300	PTCD3	protein_coding	pentatricopeptide repeat domain 3 [Source:HGNC Symbol;Acc:HGNC:24717]
ZNF565	0.702922	1.22101	1.10714	1.46021	0.636868	#N/A	0.933234	#N/A	#N/A	#N/A	#N/A	#N/A	#N/A	#N/A	1.21395	7	ENSG00000196357	ZNF565	protein_coding	zinc finger protein 565 [Source:HGNC Symbol;Acc:HGNC:26726]
B4GALT7	2.30353	0.827143	1.961	0.63366	0.996878	#N/A	1.59353	#N/A	#N/A	#N/A	#N/A	#N/A	#N/A	#N/A	1.70129	7	ENSG00000027847	B4GALT7	protein_coding	beta-1,4-galactosyltransferase 7 [Source:HGNC Symbol;Acc:HGNC:930]
#286195	1.86057	1.92015	1.84802	3.2061	0.633174	#N/A	1.18701	#N/A	#N/A	#N/A	#N/A	#N/A	#N/A	#N/A	2.33186	7	ENSG00000286195		lncRNA	novel transcript, antisense to CECR2 and SLC25A18
#248802	#N/A	1.13125	1.57467	#N/A	1.291	#N/A	#N/A	#N/A	0.632887	0.780288	#N/A	#N/A	#N/A	0.669922	1.79794	7	ENSG00000248802		lncRNA	novel transcript
#250101	1.18253	1.72768	3.50385	#N/A	2.22878	#N/A	#N/A	#N/A	0.632613	0.633808	#N/A	#N/A	#N/A	#N/A	5.03122	7	ENSG00000250101		lncRNA	novel transcript
ATG9A	#N/A	1.32079	2.98697	1.20434	2.02025	#N/A	#N/A	0.631901	#N/A	#N/A	1.051	#N/A	#N/A	#N/A	2.64052	7	ENSG00000198925	ATG9A	protein_coding	autophagy related 9A [Source:HGNC Symbol;Acc:HGNC:22408]
COL27A1	#N/A	#N/A	0.712616	2.22924	1.21575	#N/A	#N/A	0.631481	0.883842	0.634814	1.11295	#N/A	#N/A	#N/A	#N/A	7	ENSG00000196739	COL27A1	protein_coding	collagen type XXVII alpha 1 chain [Source:HGNC Symbol;Acc:HGNC:22986]
SLC15A4	1.09917	1.22998	1.0643	0.783146	0.630782	#N/A	0.857507	#N/A	#N/A	#N/A	#N/A	#N/A	#N/A	#N/A	1.31589	7	ENSG00000139370	SLC15A4	protein_coding	solute carrier family 15 member 4 [Source:HGNC Symbol;Acc:HGNC:23090]
GTF2IRD1	1.54264	2.26687	3.98786	3.07642	1.68907	#N/A	0.627584	#N/A	#N/A	#N/A	#N/A	#N/A	#N/A	#N/A	4.51923	7	ENSG00000006704	GTF2IRD1	protein_coding	GTF2I repeat domain containing 1 [Source:HGNC Symbol;Acc:HGNC:4661]
TMEM11	#N/A	2.51333	4.45364	2.6915	2.83974	#N/A	#N/A	0.627437	#N/A	#N/A	1.29112	#N/A	#N/A	#N/A	5.0739	7	ENSG00000178307	TMEM11	protein_coding	transmembrane protein 11 [Source:HGNC Symbol;Acc:HGNC:16823]
UBR3	0.65586	1.2715	1.09965	1.53902	1.24918	#N/A	0.627223	#N/A	#N/A	#N/A	#N/A	#N/A	#N/A	#N/A	1.39541	7	ENSG00000144357	UBR3	protein_coding	ubiquitin protein ligase E3 component n-recognin 3 [Source:HGNC Symbol;Acc:HGNC:30467]
STK33	1.18632	2.22436	4.34165	3.06573	3.50949	#N/A	#N/A	#N/A	#N/A	#N/A	#N/A	#N/A	#N/A	0.626823	4.28717	7	ENSG00000130413	STK33	protein_coding	serine/threonine kinase 33 [Source:HGNC Symbol;Acc:HGNC:14568]
#287870	#N/A	1.29966	3.54732	1.08769	1.13165	#N/A	#N/A	0.625448	0.729278	#N/A	#N/A	#N/A	#N/A	#N/A	4.8474	7	ENSG00000287870		lncRNA	novel transcript
RUNDC3B	#N/A	#N/A	2.38938	2.35071	1.93986	#N/A	#N/A	0.619556	0.792296	0.757968	#N/A	#N/A	#N/A	#N/A	3.1329	7	ENSG00000105784	RUNDC3B	protein_coding	RUN domain containing 3B [Source:HGNC Symbol;Acc:HGNC:30286]
ARMH3	0.867738	0.732585	1.07373	0.618671	0.990381	#N/A	0.903052	#N/A	#N/A	#N/A	#N/A	#N/A	#N/A	#N/A	0.89679	7	ENSG00000120029	ARMH3	protein_coding	armadillo like helical domain containing 3 [Source:HGNC Symbol;Acc:HGNC:25788]
LINC01054	#N/A	1.39174	1.43514	1.56244	#N/A	#N/A	#N/A	0.61713	0.719418	0.645136	#N/A	#N/A	#N/A	#N/A	5.24539	7	ENSG00000229723	LINC01054	lncRNA	long intergenic non-protein coding RNA 1054 [Source:HGNC Symbol;Acc:HGNC:49048]
GPD1L	1.28908	2.07787	4.27643	1.62578	2.79561	#N/A	#N/A	#N/A	#N/A	#N/A	#N/A	#N/A	#N/A	0.61474	3.99391	7	ENSG00000152642	GPD1L	protein_coding	glycerol-3-phosphate dehydrogenase 1 like [Source:HGNC Symbol;Acc:HGNC:28956]
TXNRD2	1.04479	1.47809	0.964169	0.882898	0.614337	#N/A	0.883679	#N/A	#N/A	#N/A	#N/A	#N/A	#N/A	#N/A	1.57073	7	ENSG00000184470	TXNRD2	protein_coding	thioredoxin reductase 2 [Source:HGNC Symbol;Acc:HGNC:18155]
ZNF181	1.00552	1.40691	1.204	1.55976	0.610407	#N/A	1.37942	#N/A	#N/A	#N/A	#N/A	#N/A	#N/A	#N/A	1.93112	7	ENSG00000197841	ZNF181	protein_coding	zinc finger protein 181 [Source:HGNC Symbol;Acc:HGNC:12971]
DUSP3	1.59069	3.00764	3.74787	1.78732	4.57218	#N/A	#N/A	0.60966	#N/A	#N/A	#N/A	#N/A	#N/A	#N/A	3.93693	7	ENSG00000108861	DUSP3	protein_coding	dual specificity phosphatase 3 [Source:HGNC Symbol;Acc:HGNC:3069]
H2AZ2	0.977037	1.23064	1.29366	0.711241	0.694549	#N/A	#N/A	#N/A	#N/A	#N/A	0.60766	#N/A	#N/A	#N/A	1.58476	7	ENSG00000105968	H2AZ2	protein_coding	H2A.Z variant histone 2 [Source:HGNC Symbol;Acc:HGNC:20664]
#267557	2.68935	2.22609	3.9079	2.54527	3.14181	#N/A	#N/A	#N/A	#N/A	#N/A	#N/A	#N/A	#N/A	0.607117	3.76423	7	ENSG00000267557		lncRNA	novel transcript, antisense to ANKRD27
PPP3CA	#N/A	#N/A	0.640936	#N/A	1.06226	#N/A	#N/A	0.702522	0.605819	0.755368	1.02168	#N/A	#N/A	#N/A	1.20358	7	ENSG00000138814	PPP3CA	protein_coding	protein phosphatase 3 catalytic subunit alpha [Source:HGNC Symbol;Acc:HGNC:9314]
RAD51AP2	#N/A	1.33013	2.76373	0.853662	1.25745	#N/A	#N/A	0.602421	1.40007	#N/A	#N/A	#N/A	#N/A	#N/A	3.06044	7	ENSG00000214842	RAD51AP2	protein_coding	RAD51 associated protein 2 [Source:HGNC Symbol;Acc:HGNC:34417]
#286952	2.14241	2.64442	3.92145	3.7296	4.07005	#N/A	#N/A	#N/A	0.601408	#N/A	#N/A	#N/A	#N/A	#N/A	3.86862	7	ENSG00000286952		lncRNA	novel transcript, antisense to DNAH12
LINC01564	#N/A	2.6079	4.41898	2.84383	2.34951	#N/A	#N/A	0.598973	#N/A	0.627803	#N/A	#N/A	#N/A	#N/A	3.66561	7	ENSG00000235899	LINC01564	lncRNA	long intergenic non-protein coding RNA 1564 [Source:HGNC Symbol;Acc:HGNC:51361]
TMEM63B	1.539	0.886311	0.851794	1.41251	1.36295	#N/A	0.911484	#N/A	#N/A	#N/A	#N/A	#N/A	#N/A	#N/A	0.597117	7	ENSG00000137216	TMEM63B	protein_coding	transmembrane protein 63B [Source:HGNC Symbol;Acc:HGNC:17735]
PSMD11	0.596393	1.28435	1.18129	1.41028	1.1695	#N/A	0.937491	#N/A	#N/A	#N/A	#N/A	#N/A	#N/A	#N/A	2.21522	7	ENSG00000108671	PSMD11	protein_coding	proteasome 26S subunit, non-ATPase 11 [Source:HGNC Symbol;Acc:HGNC:9556]
ZBTB16	0.855143	0.920711	1.87484	3.24746	1.71274	#N/A	0.591402	#N/A	#N/A	#N/A	#N/A	#N/A	#N/A	#N/A	1.75271	7	ENSG00000109906	ZBTB16	protein_coding	zinc finger and BTB domain containing 16 [Source:HGNC Symbol;Acc:HGNC:12930]
#271959	5.39671	1.49244	4.42121	3.52478	3.29428	#N/A	#N/A	#N/A	#N/A	#N/A	#N/A	#N/A	#N/A	0.591149	1.8983	7	ENSG00000271959		lncRNA	novel transcript, antisense to MROH5
PIP5K1A	0.590829	0.746841	0.68363	0.793016	0.731631	#N/A	1.06777	#N/A	#N/A	#N/A	#N/A	#N/A	#N/A	#N/A	0.612282	7	ENSG00000143398	PIP5K1A	protein_coding	phosphatidylinositol-4-phosphate 5-kinase type 1 alpha [Source:HGNC Symbol;Acc:HGNC:8994]
PBXIP1	#N/A	1.55928	2.00932	#N/A	#N/A	#N/A	#N/A	0.816929	0.587094	0.687999	0.933518	#N/A	#N/A	#N/A	2.09701	7	ENSG00000163346	PBXIP1	protein_coding	PBX homeobox interacting protein 1 [Source:HGNC Symbol;Acc:HGNC:21199]
SSX2IP	1.48382	#N/A	0.600573	#N/A	1.01764	#N/A	#N/A	0.746834	0.992335	0.943091	#N/A	#N/A	#N/A	#N/A	0.585693	7	ENSG00000117155	SSX2IP	protein_coding	SSX family member 2 interacting protein [Source:HGNC Symbol;Acc:HGNC:16509]
CLK4	0.700734	0.764713	0.654844	0.860895	0.691368	#N/A	0.584369	#N/A	#N/A	#N/A	#N/A	#N/A	#N/A	#N/A	1.05625	7	ENSG00000113240	CLK4	protein_coding	CDC like kinase 4 [Source:HGNC Symbol;Acc:HGNC:13659]
TAF12	0.775362	1.22745	1.54489	1.35215	1.40189	#N/A	0.581531	#N/A	#N/A	#N/A	#N/A	#N/A	#N/A	#N/A	1.79763	7	ENSG00000120656	TAF12	protein_coding	TATA-box binding protein associated factor 12 [Source:HGNC Symbol;Acc:HGNC:11545]
MAST2	2.52531	2.33339	3.22005	2.71213	2.64381	#N/A	0.575866	#N/A	#N/A	#N/A	#N/A	#N/A	#N/A	#N/A	4.30273	7	ENSG00000086015	MAST2	protein_coding	microtubule associated serine/threonine kinase 2 [Source:HGNC Symbol;Acc:HGNC:19035]
EMC9#100908	#N/A	3.24784	4.46248	3.15882	3.00807	#N/A	1.29619	0.575355	#N/A	#N/A	#N/A	#N/A	#N/A	#N/A	4.786	7	ENSG00000100908	EMC9	protein_coding	ER membrane protein complex subunit 9 [Source:HGNC Symbol;Acc:HGNC:20273]
LGSN	#N/A	2.77154	3.08929	2.42088	1.99645	#N/A	#N/A	#N/A	0.569817	#N/A	#N/A	#N/A	#N/A	0.623394	3.44135	7	ENSG00000146166	LGSN	protein_coding	lengsin, lens protein with glutamine synthetase domain [Source:HGNC Symbol;Acc:HGNC:21016]
SLC16A6	#N/A	0.618847	1.88003	#N/A	1.24117	#N/A	#N/A	0.705755	0.569367	0.76908	#N/A	#N/A	#N/A	#N/A	1.37379	7	ENSG00000108932	SLC16A6	protein_coding	solute carrier family 16 member 6 [Source:HGNC Symbol;Acc:HGNC:10927]
CMC2	0.847083	0.966705	1.83531	0.697351	1.66093	#N/A	0.568391	#N/A	#N/A	#N/A	#N/A	#N/A	#N/A	#N/A	2.6198	7	ENSG00000103121	CMC2	protein_coding	C-X9-C motif containing 2 [Source:HGNC Symbol;Acc:HGNC:24447]
FBXO40	3.46955	2.91136	6.1879	3.9071	5.89902	#N/A	0.566356	#N/A	#N/A	#N/A	#N/A	#N/A	#N/A	#N/A	5.97425	7	ENSG00000163833	FBXO40	protein_coding	F-box protein 40 [Source:HGNC Symbol;Acc:HGNC:29816]
#285931	1.45494	2.46577	3.11329	3.70531	3.09216	#N/A	#N/A	#N/A	#N/A	0.565755	#N/A	#N/A	#N/A	#N/A	2.50251	7	ENSG00000285931		lncRNA	novel transcript, antisense to ABCA10
METAP2	0.833712	0.951333	0.717719	0.844463	0.563543	#N/A	0.609932	#N/A	#N/A	#N/A	#N/A	#N/A	#N/A	#N/A	1.20239	7	ENSG00000111142	METAP2	protein_coding	methionyl aminopeptidase 2 [Source:HGNC Symbol;Acc:HGNC:16672]
PSMA3	0.559388	0.833838	0.688093	0.741294	0.69834	#N/A	0.75536	#N/A	#N/A	#N/A	#N/A	#N/A	#N/A	#N/A	1.13913	7	ENSG00000100567	PSMA3	protein_coding	proteasome 20S subunit alpha 3 [Source:HGNC Symbol;Acc:HGNC:9532]
SLC26A3	#N/A	1.10596	1.07505	1.74183	1.5225	#N/A	#N/A	0.556069	#N/A	#N/A	1.2754	#N/A	#N/A	#N/A	1.79508	7	ENSG00000091138	SLC26A3	protein_coding	solute carrier family 26 member 3 [Source:HGNC Symbol;Acc:HGNC:3018]
RIDA	#N/A	1.76598	1.51363	1.5241	0.991153	#N/A	#N/A	#N/A	#N/A	0.768279	#N/A	#N/A	0.548742	#N/A	2.64591	7	ENSG00000132541	RIDA	protein_coding	reactive intermediate imine deaminase A homolog [Source:HGNC Symbol;Acc:HGNC:16897]
EEF1AKMT2	0.745176	0.747748	0.687006	1.1816	0.546443	#N/A	1.48794	#N/A	#N/A	#N/A	#N/A	#N/A	#N/A	#N/A	0.725659	7	ENSG00000203791	EEF1AKMT2	protein_coding	EEF1A lysine methyltransferase 2 [Source:HGNC Symbol;Acc:HGNC:33787]
#286990	#N/A	0.574819	2.31884	#N/A	1.36831	#N/A	#N/A	0.544623	0.660389	0.683701	#N/A	#N/A	#N/A	#N/A	1.6133	7	ENSG00000286990		lncRNA	novel transcript, antisense to MICAL3
#278071	#N/A	2.93886	#N/A	1.83239	#N/A	#N/A	1.10195	0.544079	0.614843	0.871042	#N/A	#N/A	#N/A	#N/A	0.667911	7	ENSG00000278071		lncRNA	novel transcript
CBR3-AS1	1.02575	1.24735	0.541	0.774764	1.07416	#N/A	1.18492	#N/A	#N/A	#N/A	#N/A	#N/A	#N/A	#N/A	0.648329	7	ENSG00000236830	CBR3-AS1	lncRNA	CBR3 antisense RNA 1 [Source:HGNC Symbol;Acc:HGNC:43664]
ITPR1-DT	#N/A	1.05751	2.48124	1.74959	1.31246	#N/A	#N/A	0.538433	#N/A	0.869003	#N/A	#N/A	#N/A	#N/A	0.822538	7	ENSG00000231249	ITPR1-DT	lncRNA	ITPR1 divergent transcript [Source:HGNC Symbol;Acc:HGNC:44470]
TMCC1	0.911227	0.66021	1.15517	0.671083	0.920309	#N/A	0.535366	#N/A	#N/A	#N/A	#N/A	#N/A	#N/A	#N/A	1.01702	7	ENSG00000172765	TMCC1	protein_coding	transmembrane and coiled-coil domain family 1 [Source:HGNC Symbol;Acc:HGNC:29116]
OOSP3	#N/A	1.21833	3.19518	1.55239	3.01183	#N/A	#N/A	#N/A	0.532284	#N/A	#N/A	#N/A	#N/A	0.711506	2.86182	7	ENSG00000285231	OOSP3	protein_coding	oocyte secreted protein family member 3 [Source:HGNC Symbol;Acc:HGNC:53903]
ITIH4-AS1	#N/A	2.16527	4.63069	3.18849	3.14181	#N/A	#N/A	0.531862	#N/A	0.700661	#N/A	#N/A	#N/A	#N/A	4.29544	7	ENSG00000239799	ITIH4-AS1	lncRNA	ITIH4 antisense RNA 1 [Source:HGNC Symbol;Acc:HGNC:40310]
KRTAP5-AS1#233930	3.91922	1.38414	3.00578	2.22263	2.39674	#N/A	#N/A	#N/A	#N/A	#N/A	#N/A	#N/A	#N/A	0.531316	2.93173	7	ENSG00000233930	KRTAP5-AS1	lncRNA	KRTAP5-1/KRTAP5-2 antisense RNA 1 [Source:HGNC Symbol;Acc:HGNC:27877]
KBTBD12	3.40151	2.61877	4.88487	3.03178	3.9925	#N/A	0.530382	#N/A	#N/A	#N/A	#N/A	#N/A	#N/A	#N/A	4.59782	7	ENSG00000187715	KBTBD12	protein_coding	kelch repeat and BTB domain containing 12 [Source:HGNC Symbol;Acc:HGNC:25731]
PTP4A1	1.51524	1.59497	4.11297	2.08299	2.80356	#N/A	#N/A	#N/A	#N/A	#N/A	#N/A	#N/A	#N/A	0.529356	4.28282	7	ENSG00000112245	PTP4A1	protein_coding	protein tyrosine phosphatase 4A1 [Source:HGNC Symbol;Acc:HGNC:9634]
HECW1	#N/A	1.84938	2.4784	2.37114	2.30103	#N/A	#N/A	#N/A	0.668075	0.52642	#N/A	#N/A	#N/A	#N/A	2.92559	7	ENSG00000002746	HECW1	protein_coding	HECT, C2 and WW domain containing E3 ubiquitin protein ligase 1 [Source:HGNC Symbol;Acc:HGNC:22195]
GLIPR1-AS1	#N/A	1.98268	1.6527	#N/A	2.06041	#N/A	#N/A	0.523786	0.70415	0.85706	#N/A	#N/A	#N/A	#N/A	1.96414	7	ENSG00000257497	GLIPR1-AS1	lncRNA	GLIPR1 antisense RNA 1 [Source:HGNC Symbol;Acc:HGNC:56075]
KIF24	#N/A	0.975741	0.691039	#N/A	1.447	#N/A	#N/A	0.548271	0.674159	0.521405	#N/A	#N/A	#N/A	#N/A	1.75855	7	ENSG00000186638	KIF24	protein_coding	kinesin family member 24 [Source:HGNC Symbol;Acc:HGNC:19916]
#272144	#N/A	#N/A	0.616483	0.661092	#N/A	#N/A	#N/A	0.779669	0.519349	0.756383	0.93463	#N/A	#N/A	#N/A	0.744322	7	ENSG00000272144		lncRNA	novel transcript
#246316	#N/A	1.55003	2.9747	2.41699	2.62395	#N/A	#N/A	#N/A	0.517582	0.538658	#N/A	#N/A	#N/A	#N/A	4.0474	7	ENSG00000246316		lncRNA	artifact
POPDC2	2.19162	2.17054	4.86497	3.13996	4.49144	#N/A	#N/A	#N/A	#N/A	#N/A	0.517473	#N/A	#N/A	#N/A	5.3358	7	ENSG00000121577	POPDC2	protein_coding	popeye domain containing 2 [Source:HGNC Symbol;Acc:HGNC:17648]
INO80	0.819483	0.513453	0.657969	0.658256	0.685424	#N/A	0.822765	#N/A	#N/A	#N/A	#N/A	#N/A	#N/A	#N/A	0.633585	7	ENSG00000128908	INO80	protein_coding	INO80 complex ATPase subunit [Source:HGNC Symbol;Acc:HGNC:26956]
LIN7B	#N/A	#N/A	4.34651	#N/A	2.1631	#N/A	#N/A	1.06752	0.55535	0.51206	1.52943	#N/A	#N/A	#N/A	2.05624	7	ENSG00000104863	LIN7B	protein_coding	lin-7 homolog B, crumbs cell polarity complex component [Source:HGNC Symbol;Acc:HGNC:17788]
LMCD1	2.69732	1.70336	5.12243	4.59585	4.97453	#N/A	#N/A	#N/A	#N/A	#N/A	#N/A	#N/A	#N/A	0.510311	4.75593	7	ENSG00000071282	LMCD1	protein_coding	LIM and cysteine rich domains 1 [Source:HGNC Symbol;Acc:HGNC:6633]
MTUS1	1.67756	0.605247	0.917495	3.00025	1.62065	#N/A	0.507529	#N/A	#N/A	#N/A	#N/A	#N/A	#N/A	#N/A	1.26037	7	ENSG00000129422	MTUS1	protein_coding	microtubule associated scaffold protein 1 [Source:HGNC Symbol;Acc:HGNC:29789]
HOOK2	#N/A	2.23712	2.37625	2.46935	1.80238	#N/A	1.20906	#N/A	#N/A	#N/A	#N/A	#N/A	#N/A	0.507471	2.96923	7	ENSG00000095066	HOOK2	protein_coding	hook microtubule tethering protein 2 [Source:HGNC Symbol;Acc:HGNC:19885]
LINC01954	3.65431	1.54462	3.5767	1.62175	2.489	#N/A	#N/A	#N/A	#N/A	#N/A	#N/A	#N/A	#N/A	0.507439	3.64507	7	ENSG00000271952	LINC01954	lncRNA	long intergenic non-protein coding RNA 1954 [Source:HGNC Symbol;Acc:HGNC:52779]
CFAP58	1.61645	1.45088	4.54545	3.22033	3.77508	#N/A	#N/A	#N/A	#N/A	#N/A	#N/A	#N/A	#N/A	0.505096	3.35122	7	ENSG00000120051	CFAP58	protein_coding	cilia and flagella associated protein 58 [Source:HGNC Symbol;Acc:HGNC:26676]
BACH1-AS1	1.63932	1.27521	3.01773	1.03836	1.62416	#N/A	#N/A	0.503157	#N/A	#N/A	#N/A	#N/A	#N/A	#N/A	1.83895	7	ENSG00000232118	BACH1-AS1	lncRNA	BACH1 antisense RNA 1 [Source:HGNC Symbol;Acc:HGNC:40008]
#248431	2.92816	1.98552	3.45962	1.66428	2.26704	#N/A	#N/A	#N/A	#N/A	#N/A	#N/A	#N/A	#N/A	0.500214	3.55047	7	ENSG00000248431		lncRNA	novel transcript
PLAAT1	6.1561	2.86699	5.89293	4.01371	5.62637	#N/A	#N/A	#N/A	#N/A	#N/A	0.496651	#N/A	#N/A	#N/A	6.27116	7	ENSG00000127252	PLAAT1	protein_coding	phospholipase A and acyltransferase 1 [Source:HGNC Symbol;Acc:HGNC:14922]
CENPV	#N/A	2.1141	1.95793	1.81064	1.6972	#N/A	#N/A	#N/A	0.495126	0.647753	#N/A	#N/A	#N/A	#N/A	2.25602	7	ENSG00000166582	CENPV	protein_coding	centromere protein V [Source:HGNC Symbol;Acc:HGNC:29920]
TAF13	#N/A	0.902806	1.31225	0.848806	0.941984	#N/A	#N/A	#N/A	#N/A	0.520911	#N/A	#N/A	0.490402	#N/A	1.93224	7	ENSG00000197780	TAF13	protein_coding	TATA-box binding protein associated factor 13 [Source:HGNC Symbol;Acc:HGNC:11546]
#231509	#N/A	1.52633	1.01134	1.84849	#N/A	#N/A	#N/A	1.06397	0.489884	1.03729	#N/A	#N/A	#N/A	#N/A	1.16159	7	ENSG00000231509		lncRNA	novel transcript
RAB38	#N/A	0.489241	1.9734	#N/A	2.48242	#N/A	#N/A	0.710008	1.61469	1.64515	#N/A	#N/A	#N/A	#N/A	1.43219	7	ENSG00000123892	RAB38	protein_coding	RAB38, member RAS oncogene family [Source:HGNC Symbol;Acc:HGNC:9776]
RAB9B	3.21461	1.79659	0.843032	1.43705	1.63775	#N/A	#N/A	#N/A	#N/A	#N/A	#N/A	#N/A	0.48772	#N/A	1.64106	7	ENSG00000123570	RAB9B	protein_coding	RAB9B, member RAS oncogene family [Source:HGNC Symbol;Acc:HGNC:14090]
#251131	#N/A	0.538456	1.32384	#N/A	0.991193	1.06868	#N/A	0.487171	#N/A	0.541976	#N/A	#N/A	#N/A	#N/A	0.958346	7	ENSG00000251131		lncRNA	novel transcript
NPSR1	2.4859	1.57841	4.07695	2.39307	2.9336	#N/A	#N/A	#N/A	0.486326	#N/A	#N/A	#N/A	#N/A	#N/A	3.38666	7	ENSG00000187258	NPSR1	protein_coding	neuropeptide S receptor 1 [Source:HGNC Symbol;Acc:HGNC:23631]
GYG1	1.23838	1.95755	2.7563	3.05537	3.07914	#N/A	#N/A	#N/A	#N/A	#N/A	#N/A	#N/A	#N/A	0.486207	3.71907	7	ENSG00000163754	GYG1	protein_coding	glycogenin 1 [Source:HGNC Symbol;Acc:HGNC:4699]
NR4A1AS	#N/A	0.732423	1.66117	1.75723	1.28027	#N/A	#N/A	1.21503	0.485175	#N/A	#N/A	#N/A	#N/A	#N/A	1.23632	7	ENSG00000259884	NR4A1AS	lncRNA	NR4A1 antisense RNA [Source:HGNC Symbol;Acc:HGNC:54409]
LINC01301	#N/A	1.30473	1.13361	2.08139	0.930123	#N/A	#N/A	#N/A	0.641637	0.485138	#N/A	#N/A	#N/A	#N/A	1.46803	7	ENSG00000251396	LINC01301	lncRNA	long intergenic non-protein coding RNA 1301 [Source:HGNC Symbol;Acc:HGNC:50464]
#249870	1.02944	0.485132	0.773495	1.26844	0.843684	#N/A	1.17825	#N/A	#N/A	#N/A	#N/A	#N/A	#N/A	#N/A	0.777878	7	ENSG00000249870		lncRNA	novel transcript
#229990	#N/A	1.46201	2.41698	#N/A	1.01244	#N/A	#N/A	0.485112	0.60925	0.625039	#N/A	#N/A	#N/A	#N/A	0.952977	7	ENSG00000229990		lncRNA	novel transcript, antisense to CAMK2G
IDE	0.481755	0.726496	0.809849	0.836224	1.25344	#N/A	0.886536	#N/A	#N/A	#N/A	#N/A	#N/A	#N/A	#N/A	1.4633	7	ENSG00000119912	IDE	protein_coding	insulin degrading enzyme [Source:HGNC Symbol;Acc:HGNC:5381]
SMG1	0.834665	0.479333	1.09333	0.614731	1.05599	#N/A	1.25831	#N/A	#N/A	#N/A	#N/A	#N/A	#N/A	#N/A	1.06925	7	ENSG00000157106	SMG1	protein_coding	SMG1 nonsense mediated mRNA decay associated PI3K related kinase [Source:HGNC Symbol;Acc:HGNC:30045]
GBA2	1.02065	0.478894	1.25276	1.13572	0.847387	#N/A	1.18762	#N/A	#N/A	#N/A	#N/A	#N/A	#N/A	#N/A	0.844836	7	ENSG00000070610	GBA2	protein_coding	glucosylceramidase beta 2 [Source:HGNC Symbol;Acc:HGNC:18986]
STOX1	#N/A	0.572218	1.58139	1.89371	0.727581	#N/A	#N/A	#N/A	1.01637	0.714157	#N/A	#N/A	0.478297	#N/A	#N/A	7	ENSG00000165730	STOX1	protein_coding	storkhead box 1 [Source:HGNC Symbol;Acc:HGNC:23508]
#285789	#N/A	#N/A	3.20354	0.478153	0.951787	#N/A	#N/A	3.72068	2.75778	1.00487	#N/A	#N/A	#N/A	#N/A	1.74436	7	ENSG00000285789		lncRNA	novel transcript
#263657	0.89572	0.790966	1.61138	1.58965	0.477638	#N/A	1.2974	#N/A	#N/A	#N/A	#N/A	#N/A	#N/A	#N/A	0.991791	7	ENSG00000263657		lncRNA	novel transcript, antisense to SSH2
#286593	#N/A	1.99292	2.58465	1.04301	1.96433	#N/A	#N/A	#N/A	0.732987	0.477293	#N/A	#N/A	#N/A	#N/A	3.46115	7	ENSG00000286593		lncRNA	novel transcript
#278766	#N/A	2.28013	3.6999	#N/A	2.47047	#N/A	#N/A	0.814353	0.54475	0.749673	0.476904	#N/A	#N/A	#N/A	#N/A	7	ENSG00000278766		lncRNA	novel transcript
LATS1	0.56728	0.496011	0.47593	0.582054	0.495392	#N/A	0.854279	#N/A	#N/A	#N/A	#N/A	#N/A	#N/A	#N/A	0.633249	7	ENSG00000131023	LATS1	protein_coding	large tumor suppressor kinase 1 [Source:HGNC Symbol;Acc:HGNC:6514]
CD247	1.22559	0.482458	2.92391	#N/A	1.35114	#N/A	#N/A	#N/A	0.475738	0.496583	#N/A	#N/A	#N/A	#N/A	2.76857	7	ENSG00000198821	CD247	protein_coding	CD247 molecule [Source:HGNC Symbol;Acc:HGNC:1677]
KCNA7	1.49298	2.82553	6.01373	5.41896	4.97546	#N/A	#N/A	#N/A	#N/A	0.475579	#N/A	#N/A	#N/A	#N/A	5.73457	7	ENSG00000104848	KCNA7	protein_coding	potassium voltage-gated channel subfamily A member 7 [Source:HGNC Symbol;Acc:HGNC:6226]
CCSER2	0.847	0.475562	0.592093	0.622085	0.502764	#N/A	0.492592	#N/A	#N/A	#N/A	#N/A	#N/A	#N/A	#N/A	0.763549	7	ENSG00000107771	CCSER2	protein_coding	coiled-coil serine rich protein 2 [Source:HGNC Symbol;Acc:HGNC:29197]
RSPO3	#N/A	1.38815	2.97795	2.9926	2.6384	#N/A	#N/A	#N/A	#N/A	#N/A	#N/A	#N/A	0.473249	1.93477	4.31962	7	ENSG00000146374	RSPO3	protein_coding	R-spondin 3 [Source:HGNC Symbol;Acc:HGNC:20866]
#286478	0.994797	1.43338	1.03516	2.059	0.471563	#N/A	0.703853	#N/A	#N/A	#N/A	#N/A	#N/A	#N/A	#N/A	1.09873	7	ENSG00000286478		lncRNA	novel transcript, antisense to HIBADH
LUCAT1	1.83988	1.34516	3.72137	1.90631	2.34721	#N/A	#N/A	#N/A	#N/A	#N/A	#N/A	#N/A	#N/A	0.470648	3.97015	7	ENSG00000248323	LUCAT1	lncRNA	lung cancer associated transcript 1 [Source:HGNC Symbol;Acc:HGNC:48498]
LRP11	#N/A	0.904065	#N/A	1.64036	#N/A	#N/A	#N/A	0.566689	0.46873	0.511832	0.71907	#N/A	#N/A	#N/A	0.56544	7	ENSG00000120256	LRP11	protein_coding	LDL receptor related protein 11 [Source:HGNC Symbol;Acc:HGNC:16936]
DNAJC15	0.73928	0.98285	1.21627	0.468317	1.27698	#N/A	0.665117	#N/A	#N/A	#N/A	#N/A	#N/A	#N/A	#N/A	1.5433	7	ENSG00000120675	DNAJC15	protein_coding	DnaJ heat shock protein family (Hsp40) member C15 [Source:HGNC Symbol;Acc:HGNC:20325]
MALRD1	#N/A	1.08516	#N/A	1.88782	0.832927	#N/A	#N/A	0.467499	1.40235	1.08151	#N/A	#N/A	#N/A	#N/A	1.90511	7	ENSG00000204740	MALRD1	protein_coding	MAM and LDL receptor class A domain containing 1 [Source:HGNC Symbol;Acc:HGNC:24331]
PIAS2	0.684367	0.86444	1.50309	0.464352	0.94076	#N/A	0.547503	#N/A	#N/A	#N/A	#N/A	#N/A	#N/A	#N/A	2.45443	7	ENSG00000078043	PIAS2	protein_coding	protein inhibitor of activated STAT 2 [Source:HGNC Symbol;Acc:HGNC:17311]
#287738	#N/A	1.98043	3.63283	4.14911	2.2539	#N/A	#N/A	#N/A	0.658121	0.463891	#N/A	#N/A	#N/A	#N/A	4.11869	7	ENSG00000287738		lncRNA	novel transcript
KCNMA1-AS1	1.51808	1.81717	3.99737	0.956977	3.51391	#N/A	#N/A	#N/A	#N/A	#N/A	#N/A	#N/A	#N/A	0.463093	1.92873	7	ENSG00000236467	KCNMA1-AS1	lncRNA	KCNMA1 antisense RNA 1 [Source:HGNC Symbol;Acc:HGNC:51213]
MAP3K2	0.561236	0.53415	0.720206	0.460309	0.526159	#N/A	0.507887	#N/A	#N/A	#N/A	#N/A	#N/A	#N/A	#N/A	0.708776	7	ENSG00000169967	MAP3K2	protein_coding	mitogen-activated protein kinase kinase kinase 2 [Source:HGNC Symbol;Acc:HGNC:6854]
LINC01681	1.51181	1.78151	3.36843	2.36289	2.80068	#N/A	#N/A	#N/A	0.459376	#N/A	#N/A	#N/A	#N/A	#N/A	4.19378	7	ENSG00000233985	LINC01681	lncRNA	long intergenic non-protein coding RNA 1681 [Source:HGNC Symbol;Acc:HGNC:52468]
SLC38A3	2.94517	2.68541	4.80382	3.99845	4.33352	#N/A	#N/A	#N/A	#N/A	#N/A	#N/A	#N/A	#N/A	0.459066	4.86784	7	ENSG00000188338	SLC38A3	protein_coding	solute carrier family 38 member 3 [Source:HGNC Symbol;Acc:HGNC:18044]
LYRM7	1.2746	2.72521	2.78373	1.87122	2.18614	#N/A	#N/A	#N/A	#N/A	#N/A	#N/A	#N/A	0.454471	#N/A	3.57796	7	ENSG00000186687	LYRM7	protein_coding	LYR motif containing 7 [Source:HGNC Symbol;Acc:HGNC:28072]
ATP6V0A1	2.35929	0.912144	0.565794	0.998672	0.448786	#N/A	1.36889	#N/A	#N/A	#N/A	#N/A	#N/A	#N/A	#N/A	0.530938	7	ENSG00000033627	ATP6V0A1	protein_coding	ATPase H+ transporting V0 subunit a1 [Source:HGNC Symbol;Acc:HGNC:865]
GABRR2	#N/A	0.454071	0.704951	2.76644	1.02117	#N/A	#N/A	0.691551	#N/A	#N/A	1.20078	#N/A	#N/A	#N/A	0.445924	7	ENSG00000111886	GABRR2	protein_coding	gamma-aminobutyric acid type A receptor subunit rho2 [Source:HGNC Symbol;Acc:HGNC:4091]
KIAA0895	#N/A	0.981592	1.17744	2.34431	#N/A	#N/A	#N/A	0.53788	0.564996	0.445061	#N/A	#N/A	#N/A	#N/A	1.96087	7	ENSG00000164542	KIAA0895	protein_coding	KIAA0895 [Source:HGNC Symbol;Acc:HGNC:22206]
GLRX3	0.565309	0.444827	0.50672	0.637689	0.448289	#N/A	0.770281	#N/A	#N/A	#N/A	#N/A	#N/A	#N/A	#N/A	0.505459	7	ENSG00000108010	GLRX3	protein_coding	glutaredoxin 3 [Source:HGNC Symbol;Acc:HGNC:15987]
IWS1	0.619898	0.443916	0.473512	0.629376	0.623152	#N/A	0.527913	#N/A	#N/A	#N/A	#N/A	#N/A	#N/A	#N/A	0.732726	7	ENSG00000163166	IWS1	protein_coding	interacts with SUPT6H, CTD assembly factor 1 [Source:HGNC Symbol;Acc:HGNC:25467]
CD80	#N/A	0.722198	0.807556	#N/A	1.17084	#N/A	#N/A	0.443005	0.497661	#N/A	1.04999	#N/A	#N/A	#N/A	1.00882	7	ENSG00000121594	CD80	protein_coding	CD80 molecule [Source:HGNC Symbol;Acc:HGNC:1700]
#277969	#N/A	2.02329	3.51737	1.93631	3.44863	#N/A	#N/A	0.55748	#N/A	0.441867	#N/A	#N/A	#N/A	#N/A	2.73868	7	ENSG00000277969		lncRNA	novel transcript
NR2C1	0.950513	0.440417	0.589457	1.09888	0.719278	#N/A	1.23166	#N/A	#N/A	#N/A	#N/A	#N/A	#N/A	#N/A	0.697264	7	ENSG00000120798	NR2C1	protein_coding	nuclear receptor subfamily 2 group C member 1 [Source:HGNC Symbol;Acc:HGNC:7971]
ANKRD34A	#N/A	1.52547	2.93709	#N/A	1.19059	#N/A	#N/A	0.743152	0.551654	0.439769	#N/A	#N/A	#N/A	#N/A	2.12562	7	ENSG00000272031	ANKRD34A	protein_coding	ankyrin repeat domain 34A [Source:HGNC Symbol;Acc:HGNC:27639]
TBC1D22B	0.984657	0.438828	0.561594	0.964245	0.574445	#N/A	1.21255	#N/A	#N/A	#N/A	#N/A	#N/A	#N/A	#N/A	0.728127	7	ENSG00000065491	TBC1D22B	protein_coding	TBC1 domain family member 22B [Source:HGNC Symbol;Acc:HGNC:21602]
OCIAD1	0.911556	1.23043	1.09172	1.10993	0.726226	#N/A	0.437862	#N/A	#N/A	#N/A	#N/A	#N/A	#N/A	#N/A	1.29542	7	ENSG00000109180	OCIAD1	protein_coding	OCIA domain containing 1 [Source:HGNC Symbol;Acc:HGNC:16074]
PLCB1	0.976581	#N/A	0.744596	1.53194	1.24047	#N/A	0.919549	#N/A	#N/A	#N/A	0.437119	#N/A	#N/A	#N/A	2.57758	7	ENSG00000182621	PLCB1	protein_coding	phospholipase C beta 1 [Source:HGNC Symbol;Acc:HGNC:15917]
SLC41A3-AS1	#N/A	1.40192	1.91159	1.2629	#N/A	#N/A	#N/A	0.435872	0.569903	1.01048	#N/A	#N/A	#N/A	#N/A	3.15514	7	ENSG00000250012	SLC41A3-AS1	lncRNA	SLC41A3 antisense RNA 1 [Source:HGNC Symbol;Acc:HGNC:55559]
MAMLD1	#N/A	#N/A	1.14027	1.93196	0.801695	#N/A	#N/A	0.434919	0.835858	0.546102	#N/A	#N/A	#N/A	#N/A	0.593739	7	ENSG00000013619	MAMLD1	protein_coding	mastermind like domain containing 1 [Source:HGNC Symbol;Acc:HGNC:2568]
MIR193BHG	#N/A	2.65988	3.78013	3.66929	2.34858	#N/A	1.75405	#N/A	#N/A	#N/A	0.434818	#N/A	#N/A	#N/A	5.09015	7	ENSG00000262454	MIR193BHG	lncRNA	MIR193b-365a host gene [Source:HGNC Symbol;Acc:HGNC:51945]
NODAL	#N/A	1.22974	1.47059	2.36907	#N/A	#N/A	#N/A	0.434623	0.647627	0.573554	#N/A	#N/A	#N/A	#N/A	1.80685	7	ENSG00000156574	NODAL	protein_coding	nodal growth differentiation factor [Source:HGNC Symbol;Acc:HGNC:7865]
MMADHC	#N/A	1.55321	2.24416	1.13714	1.71499	#N/A	#N/A	#N/A	#N/A	0.434146	#N/A	#N/A	0.575115	#N/A	3.93445	7	ENSG00000168288	MMADHC	protein_coding	metabolism of cobalamin associated D [Source:HGNC Symbol;Acc:HGNC:25221]
DAP3	0.706106	0.829596	0.978314	0.430956	1.0487	#N/A	0.528294	#N/A	#N/A	#N/A	#N/A	#N/A	#N/A	#N/A	1.28517	7	ENSG00000132676	DAP3	protein_coding	death associated protein 3 [Source:HGNC Symbol;Acc:HGNC:2673]
SNHG6	#N/A	2.78045	4.27965	2.76924	3.57286	#N/A	0.80168	0.430388	#N/A	#N/A	#N/A	#N/A	#N/A	#N/A	4.56487	7	ENSG00000245910	SNHG6	lncRNA	small nucleolar RNA host gene 6 [Source:HGNC Symbol;Acc:HGNC:32965]
UBXN4	0.6381	0.506065	0.569191	0.736228	0.551267	#N/A	0.426369	#N/A	#N/A	#N/A	#N/A	#N/A	#N/A	#N/A	0.838967	7	ENSG00000144224	UBXN4	protein_coding	UBX domain protein 4 [Source:HGNC Symbol;Acc:HGNC:14860]
#214708	#N/A	1.5476	2.86351	2.04151	3.24447	#N/A	#N/A	0.425787	0.431877	#N/A	#N/A	#N/A	#N/A	#N/A	7.40454	7	ENSG00000214708		lncRNA	novel transcript, antisense to RHOT1
#286975	#N/A	#N/A	0.704865	1.21687	1.42932	#N/A	#N/A	0.445418	0.421202	0.836459	#N/A	#N/A	#N/A	#N/A	0.929666	7	ENSG00000286975		lncRNA	novel transcript
TMEFF1	#N/A	0.881003	1.19065	2.21675	0.966344	#N/A	#N/A	#N/A	0.420786	0.433211	#N/A	#N/A	#N/A	#N/A	1.04804	7	ENSG00000241697	TMEFF1	protein_coding	transmembrane protein with EGF like and two follistatin like domains 1 [Source:HGNC Symbol;Acc:HGNC:11866]
CACHD1	#N/A	#N/A	#N/A	2.58784	#N/A	0.418547	#N/A	0.961731	1.12487	1.01441	1.07826	#N/A	#N/A	#N/A	0.92574	7	ENSG00000158966	CACHD1	protein_coding	cache domain containing 1 [Source:HGNC Symbol;Acc:HGNC:29314]
ZBED3-AS1	#N/A	0.86208	1.41617	#N/A	0.454427	#N/A	#N/A	0.418336	0.445389	0.45273	#N/A	#N/A	#N/A	#N/A	1.42957	7	ENSG00000250802	ZBED3-AS1	lncRNA	ZBED3 antisense RNA 1 [Source:HGNC Symbol;Acc:HGNC:44188]
LINC02097	1.84633	2.76689	4.25307	3.59425	3.96496	#N/A	#N/A	#N/A	#N/A	#N/A	#N/A	#N/A	#N/A	0.418259	4.28925	7	ENSG00000226101	LINC02097	lncRNA	long intergenic non-protein coding RNA 2097 [Source:HGNC Symbol;Acc:HGNC:52948]
GBX2-AS1	1.51325	2.19051	4.27268	2.98899	3.50568	#N/A	#N/A	#N/A	#N/A	#N/A	#N/A	#N/A	#N/A	0.414665	4.32625	7	ENSG00000233611	GBX2-AS1	lncRNA	GBX2 and ASB18 antisense RNA 1 [Source:HGNC Symbol;Acc:HGNC:55714]
INPPL1	#N/A	1.2279	0.720503	#N/A	0.658813	#N/A	#N/A	0.426107	0.41283	#N/A	0.564383	#N/A	#N/A	#N/A	0.657211	7	ENSG00000165458	INPPL1	protein_coding	inositol polyphosphate phosphatase like 1 [Source:HGNC Symbol;Acc:HGNC:6080]
#271993	#N/A	1.22127	1.19239	2.3589	0.977049	#N/A	#N/A	0.450469	#N/A	0.410771	#N/A	#N/A	#N/A	#N/A	1.32777	7	ENSG00000271993		lncRNA	novel transcript, antisense to LRRFIP2
FLCN	1.56618	1.21504	0.410586	1.11241	0.528548	#N/A	1.91501	#N/A	#N/A	#N/A	#N/A	#N/A	#N/A	#N/A	0.779962	7	ENSG00000154803	FLCN	protein_coding	folliculin [Source:HGNC Symbol;Acc:HGNC:27310]
C9orf153	1.40682	1.48765	0.98183	2.52972	0.850639	#N/A	#N/A	#N/A	#N/A	#N/A	#N/A	#N/A	#N/A	0.407988	0.707741	7	ENSG00000187753	C9orf153	protein_coding	chromosome 9 open reading frame 153 [Source:HGNC Symbol;Acc:HGNC:31456]
NAMPT	#N/A	0.593901	1.97465	#N/A	1.37588	#N/A	#N/A	0.407166	0.434697	0.958242	#N/A	#N/A	#N/A	#N/A	1.77492	7	ENSG00000105835	NAMPT	protein_coding	nicotinamide phosphoribosyltransferase [Source:HGNC Symbol;Acc:HGNC:30092]
#287195	#N/A	0.591584	2.78127	#N/A	1.73356	#N/A	#N/A	0.406906	0.45403	0.506901	#N/A	#N/A	#N/A	#N/A	3.06742	7	ENSG00000287195		lncRNA	novel transcript, antisense to FAM49B
ZNF106	1.32958	2.30739	2.73976	2.26677	2.75271	#N/A	#N/A	#N/A	#N/A	#N/A	#N/A	#N/A	#N/A	0.405495	4.6641	7	ENSG00000103994	ZNF106	protein_coding	zinc finger protein 106 [Source:HGNC Symbol;Acc:HGNC:12886]
RC3H1-IT1	#N/A	1.12304	1.30861	1.16296	1.06162	#N/A	#N/A	#N/A	0.404473	0.587805	#N/A	#N/A	#N/A	#N/A	1.26131	7	ENSG00000236535	RC3H1-IT1	lncRNA	RC3H1 intronic transcript 1 [Source:HGNC Symbol;Acc:HGNC:41496]
RAD23B	0.404331	1.54531	1.03166	1.46763	1.1916	#N/A	0.761546	#N/A	#N/A	#N/A	#N/A	#N/A	#N/A	#N/A	2.28282	7	ENSG00000119318	RAD23B	protein_coding	RAD23 homolog B, nucleotide excision repair protein [Source:HGNC Symbol;Acc:HGNC:9813]
#285016	2.56853	2.09231	4.42004	4.03648	3.88434	#N/A	#N/A	#N/A	#N/A	#N/A	#N/A	#N/A	#N/A	0.403157	4.75182	7	ENSG00000285016		lncRNA	novel transcript
HSPA9	#N/A	2.24682	2.49009	1.74834	1.69446	#N/A	0.818499	#N/A	#N/A	#N/A	#N/A	#N/A	0.403114	#N/A	2.88486	7	ENSG00000113013	HSPA9	protein_coding	heat shock protein family A (Hsp70) member 9 [Source:HGNC Symbol;Acc:HGNC:5244]
#242282	#N/A	0.887127	2.01636	1.62073	1.45944	0.629088	#N/A	0.403092	#N/A	#N/A	#N/A	#N/A	#N/A	#N/A	1.66433	7	ENSG00000242282		lncRNA	novel transcript
SLC41A1	#N/A	2.45515	4.58769	3.50385	2.50583	#N/A	1.20341	#N/A	#N/A	#N/A	#N/A	#N/A	#N/A	0.402986	4.84788	7	ENSG00000133065	SLC41A1	protein_coding	solute carrier family 41 member 1 [Source:HGNC Symbol;Acc:HGNC:19429]
DAAM2-AS1	#N/A	1.19977	#N/A	2.1219	1.112	#N/A	1.49299	0.403379	0.703817	0.40096	#N/A	#N/A	#N/A	#N/A	#N/A	7	ENSG00000235033	DAAM2-AS1	lncRNA	DAAM2 antisense RNA 1 [Source:HGNC Symbol;Acc:HGNC:40830]
VEZT	0.700736	0.400845	1.04631	1.12952	0.732523	#N/A	0.628085	#N/A	#N/A	#N/A	#N/A	#N/A	#N/A	#N/A	0.828756	7	ENSG00000028203	VEZT	protein_coding	vezatin, adherens junctions transmembrane protein [Source:HGNC Symbol;Acc:HGNC:18258]
SIK3	0.713236	0.598143	0.910852	0.39586	0.929217	#N/A	0.852251	#N/A	#N/A	#N/A	#N/A	#N/A	#N/A	#N/A	0.731516	7	ENSG00000160584	SIK3	protein_coding	SIK family kinase 3 [Source:HGNC Symbol;Acc:HGNC:29165]
GNB1L	#N/A	0.802493	1.23801	#N/A	0.958189	#N/A	#N/A	0.601379	0.429682	0.395251	#N/A	#N/A	#N/A	#N/A	0.998189	7	ENSG00000185838	GNB1L	protein_coding	G protein subunit beta 1 like [Source:HGNC Symbol;Acc:HGNC:4397]
LINC02408	4.39074	0.917254	3.53267	2.1047	1.46012	#N/A	#N/A	#N/A	0.393532	#N/A	#N/A	#N/A	#N/A	#N/A	3.03327	7	ENSG00000203585	LINC02408	lncRNA	long intergenic non-protein coding RNA 2408 [Source:HGNC Symbol;Acc:HGNC:53337]
TPD52	#N/A	#N/A	0.698259	#N/A	#N/A	0.392876	#N/A	1.24499	2.17382	2.12171	0.482303	#N/A	#N/A	#N/A	2.00543	7	ENSG00000076554	TPD52	protein_coding	tumor protein D52 [Source:HGNC Symbol;Acc:HGNC:12005]
SNX27	1.11444	0.710827	0.457933	0.488109	0.860477	#N/A	#N/A	#N/A	#N/A	#N/A	0.390237	#N/A	#N/A	#N/A	0.554645	7	ENSG00000143376	SNX27	protein_coding	sorting nexin 27 [Source:HGNC Symbol;Acc:HGNC:20073]
CSRP3-AS1	2.98773	2.27388	3.82063	1.75131	2.75821	#N/A	#N/A	#N/A	#N/A	#N/A	#N/A	#N/A	#N/A	0.389349	4.29213	7	ENSG00000255308	CSRP3-AS1	lncRNA	CSRP3 and E2F8 antisense RNA 1 [Source:HGNC Symbol;Acc:HGNC:54183]
WIPF3	2.29482	1.34021	3.97558	2.90977	2.95692	#N/A	#N/A	#N/A	#N/A	#N/A	#N/A	#N/A	#N/A	0.389281	4.62598	7	ENSG00000122574	WIPF3	protein_coding	WAS/WASL interacting protein family member 3 [Source:HGNC Symbol;Acc:HGNC:22004]
#253844	2.50071	1.60791	2.32011	2.91605	1.78745	#N/A	#N/A	#N/A	0.388835	#N/A	#N/A	#N/A	#N/A	#N/A	4.09013	7	ENSG00000253844		lncRNA	novel transcript
DGAT2L6	#N/A	1.27049	1.12254	1.98208	1.66404	#N/A	#N/A	#N/A	0.386298	#N/A	#N/A	#N/A	#N/A	0.452957	1.03104	7	ENSG00000184210	DGAT2L6	protein_coding	diacylglycerol O-acyltransferase 2 like 6 [Source:HGNC Symbol;Acc:HGNC:23250]
DENND5B-AS1	#N/A	0.959778	0.384846	1.70792	#N/A	#N/A	#N/A	0.624652	0.755073	0.573959	#N/A	#N/A	#N/A	#N/A	0.991265	7	ENSG00000255867	DENND5B-AS1	lncRNA	DENND5B antisense RNA 1 [Source:HGNC Symbol;Acc:HGNC:42517]
ADCY1	#N/A	2.29227	#N/A	1.96396	0.524925	#N/A	#N/A	0.384169	1.00822	0.755529	#N/A	#N/A	#N/A	#N/A	1.02391	7	ENSG00000164742	ADCY1	protein_coding	adenylate cyclase 1 [Source:HGNC Symbol;Acc:HGNC:232]
#232675	#N/A	1.46066	2.85811	2.13151	3.33028	#N/A	#N/A	0.383402	0.394366	#N/A	#N/A	#N/A	#N/A	#N/A	1.61244	7	ENSG00000232675		lncRNA	novel transcript, antisense to SLC24A3
#226872	1.63656	2.22494	3.09117	2.86995	#N/A	#N/A	#N/A	0.42571	#N/A	0.380985	#N/A	#N/A	#N/A	#N/A	3.24242	7	ENSG00000226872		lncRNA	novel transcript
PLA2G4C-AS1	1.59713	1.40915	2.13723	2.71375	1.83069	#N/A	#N/A	#N/A	#N/A	#N/A	#N/A	#N/A	#N/A	0.380289	2.6455	7	ENSG00000269420	PLA2G4C-AS1	lncRNA	PLA2G4C antisense RNA 1 [Source:HGNC Symbol;Acc:HGNC:51585]
DENND4B	1.02271	0.380016	1.05314	#N/A	1.08247	#N/A	#N/A	0.386914	#N/A	#N/A	0.465059	#N/A	#N/A	#N/A	1.10843	7	ENSG00000198837	DENND4B	protein_coding	DENN domain containing 4B [Source:HGNC Symbol;Acc:HGNC:29044]
HNRNPA1	#N/A	1.26693	1.3115	1.67332	#N/A	#N/A	1.4224	0.38001	#N/A	0.450806	#N/A	#N/A	#N/A	#N/A	1.68625	7	ENSG00000135486	HNRNPA1	protein_coding	heterogeneous nuclear ribonucleoprotein A1 [Source:HGNC Symbol;Acc:HGNC:5031]
LINC02936	#N/A	1.70733	1.60952	2.8005	2.23836	#N/A	#N/A	0.428538	#N/A	0.378275	#N/A	#N/A	#N/A	#N/A	1.38234	7	ENSG00000227359	LINC02936	lncRNA	long intergenic non-protein coding RNA 2936 [Source:HGNC Symbol;Acc:HGNC:55940]
TLL2	#N/A	2.68022	#N/A	3.82587	1.13449	#N/A	#N/A	#N/A	0.986582	0.662658	#N/A	#N/A	0.377814	#N/A	3.46942	7	ENSG00000095587	TLL2	protein_coding	tolloid like 2 [Source:HGNC Symbol;Acc:HGNC:11844]
OARD1	1.49814	1.48886	2.20729	1.11166	1.84737	#N/A	#N/A	#N/A	#N/A	#N/A	0.376569	#N/A	#N/A	#N/A	2.55713	7	ENSG00000124596	OARD1	protein_coding	O-acyl-ADP-ribose deacylase 1 [Source:HGNC Symbol;Acc:HGNC:21257]
CXorf38	#N/A	#N/A	0.490614	#N/A	0.472255	#N/A	#N/A	0.375795	0.437142	0.521087	0.872477	#N/A	#N/A	#N/A	0.62723	7	ENSG00000185753	CXorf38	protein_coding	chromosome X open reading frame 38 [Source:HGNC Symbol;Acc:HGNC:28589]
PPP1R15B-AS1	#N/A	#N/A	0.996278	0.895062	1.03899	#N/A	#N/A	0.375552	0.380329	0.590999	#N/A	#N/A	#N/A	#N/A	1.50663	7	ENSG00000226330	PPP1R15B-AS1	lncRNA	PPP1R15B and PIK3C2B antisense RNA 1 [Source:HGNC Symbol;Acc:HGNC:55838]
ATXN1	1.58357	0.884679	1.81893	0.375194	2.08894	#N/A	1.11886	#N/A	#N/A	#N/A	#N/A	#N/A	#N/A	#N/A	0.658801	7	ENSG00000124788	ATXN1	protein_coding	ataxin 1 [Source:HGNC Symbol;Acc:HGNC:10548]
MRPL15	#N/A	3.14569	4.86055	4.02583	4.79473	#N/A	#N/A	#N/A	#N/A	#N/A	#N/A	#N/A	0.483399	0.374684	5.99695	7	ENSG00000137547	MRPL15	protein_coding	mitochondrial ribosomal protein L15 [Source:HGNC Symbol;Acc:HGNC:14054]
USP21	#N/A	1.44416	0.984393	0.889853	#N/A	#N/A	1.45657	0.374594	#N/A	0.417345	#N/A	#N/A	#N/A	#N/A	1.09251	7	ENSG00000143258	USP21	protein_coding	ubiquitin specific peptidase 21 [Source:HGNC Symbol;Acc:HGNC:12620]
AMH	2.3762	1.90601	1.91583	3.16185	#N/A	#N/A	2.39845	0.373776	#N/A	#N/A	#N/A	#N/A	#N/A	#N/A	2.91351	7	ENSG00000104899	AMH	protein_coding	anti-Mullerian hormone [Source:HGNC Symbol;Acc:HGNC:464]
UBE4B	0.555652	0.371443	0.539495	0.805372	0.445354	#N/A	1.01278	#N/A	#N/A	#N/A	#N/A	#N/A	#N/A	#N/A	0.539158	7	ENSG00000130939	UBE4B	protein_coding	ubiquitination factor E4B [Source:HGNC Symbol;Acc:HGNC:12500]
COL7A1	1.78785	1.85846	2.66099	3.15514	2.78723	#N/A	#N/A	#N/A	0.369557	#N/A	#N/A	#N/A	#N/A	#N/A	3.61325	7	ENSG00000114270	COL7A1	protein_coding	collagen type VII alpha 1 chain [Source:HGNC Symbol;Acc:HGNC:2214]
MAPK12	#N/A	3.28525	8.00706	4.46923	7.7509	#N/A	2.3536	#N/A	#N/A	#N/A	#N/A	#N/A	#N/A	0.369382	5.12445	7	ENSG00000188130	MAPK12	protein_coding	mitogen-activated protein kinase 12 [Source:HGNC Symbol;Acc:HGNC:6874]
ARPP21	2.99862	2.43495	5.07207	4.01427	4.17195	#N/A	0.369243	#N/A	#N/A	#N/A	#N/A	#N/A	#N/A	#N/A	5.3748	7	ENSG00000172995	ARPP21	protein_coding	cAMP regulated phosphoprotein 21 [Source:HGNC Symbol;Acc:HGNC:16968]
TRHR	#N/A	1.7109	2.1315	2.33861	2.21289	#N/A	#N/A	#N/A	0.367386	0.42896	#N/A	#N/A	#N/A	#N/A	3.28776	7	ENSG00000174417	TRHR	protein_coding	thyrotropin releasing hormone receptor [Source:HGNC Symbol;Acc:HGNC:12299]
GTSCR1	#N/A	1.39012	3.13754	#N/A	#N/A	#N/A	#N/A	1.26662	2.30697	2.28181	0.366605	#N/A	#N/A	#N/A	3.73142	7	ENSG00000263417	GTSCR1	lncRNA	Gilles de la Tourette syndrome chromosome region, candidate 1 [Source:HGNC Symbol;Acc:HGNC:18406]
RAB17	1.15358	1.43603	2.43705	1.57417	1.57391	#N/A	#N/A	#N/A	#N/A	#N/A	#N/A	#N/A	#N/A	0.365472	3.35818	7	ENSG00000124839	RAB17	protein_coding	RAB17, member RAS oncogene family [Source:HGNC Symbol;Acc:HGNC:16523]
GTF2H4#213780	#N/A	0.797822	0.966373	1.15057	0.521685	#N/A	1.26184	0.365386	#N/A	#N/A	#N/A	#N/A	#N/A	#N/A	0.836269	7	ENSG00000213780	GTF2H4	protein_coding	general transcription factor IIH subunit 4 [Source:HGNC Symbol;Acc:HGNC:4658]
#287745	#N/A	2.07616	3.40224	1.97967	2.33179	#N/A	#N/A	0.365185	#N/A	#N/A	0.663092	#N/A	#N/A	#N/A	4.15406	7	ENSG00000287745		lncRNA	novel transcript, sense intronic to MLIP
PTPRG	#N/A	#N/A	#N/A	2.56133	#N/A	0.686469	0.364352	0.938699	1.19781	1.16982	0.945703	#N/A	#N/A	#N/A	#N/A	7	ENSG00000144724	PTPRG	protein_coding	protein tyrosine phosphatase receptor type G [Source:HGNC Symbol;Acc:HGNC:9671]
#248559	#N/A	0.409697	0.380099	1.53857	#N/A	#N/A	#N/A	0.363227	0.403848	0.385005	#N/A	#N/A	#N/A	#N/A	0.738704	7	ENSG00000248559		lncRNA	novel transcript
HECTD4	0.588388	0.36268	0.669403	0.910051	0.811248	#N/A	0.77632	#N/A	#N/A	#N/A	#N/A	#N/A	#N/A	#N/A	0.478268	7	ENSG00000173064	HECTD4	protein_coding	HECT domain E3 ubiquitin protein ligase 4 [Source:HGNC Symbol;Acc:HGNC:26611]
#241860	#N/A	1.19357	0.619558	1.01026	0.936288	#N/A	#N/A	0.361979	#N/A	0.450786	#N/A	#N/A	#N/A	#N/A	1.63816	7	ENSG00000241860		lncRNA	novel transcript
PPP1R27#182676	4.10064	3.4134	6.28024	4.42279	6.50811	#N/A	#N/A	#N/A	#N/A	#N/A	#N/A	#N/A	#N/A	0.361488	6.85446	7	ENSG00000182676	PPP1R27	protein_coding	protein phosphatase 1 regulatory subunit 27 [Source:HGNC Symbol;Acc:HGNC:16813]
HOXA11	#N/A	2.54335	3.40547	1.51067	1.42205	#N/A	#N/A	0.360809	#N/A	0.366668	#N/A	#N/A	#N/A	#N/A	4.6032	7	ENSG00000005073	HOXA11	protein_coding	homeobox A11 [Source:HGNC Symbol;Acc:HGNC:5101]
SLC26A6	#N/A	0.768368	1.63837	1.05831	2.09416	#N/A	#N/A	0.360801	0.533981	#N/A	#N/A	#N/A	#N/A	#N/A	1.57139	7	ENSG00000225697	SLC26A6	protein_coding	solute carrier family 26 member 6 [Source:HGNC Symbol;Acc:HGNC:14472]
ARPP19	0.905963	1.54787	2.57877	1.60293	2.32684	#N/A	#N/A	#N/A	#N/A	#N/A	#N/A	#N/A	#N/A	0.360448	2.98502	7	ENSG00000128989	ARPP19	protein_coding	cAMP regulated phosphoprotein 19 [Source:HGNC Symbol;Acc:HGNC:16967]
ARNTL	#N/A	0.911268	1.11668	#N/A	1.32238	#N/A	#N/A	0.359923	0.372241	0.407694	#N/A	#N/A	#N/A	#N/A	0.937255	7	ENSG00000133794	ARNTL	protein_coding	aryl hydrocarbon receptor nuclear translocator like [Source:HGNC Symbol;Acc:HGNC:701]
QSOX1	1.23426	#N/A	1.56373	0.716468	1.65758	#N/A	#N/A	0.380363	0.359809	#N/A	#N/A	#N/A	#N/A	#N/A	1.20079	7	ENSG00000116260	QSOX1	protein_coding	quiescin sulfhydryl oxidase 1 [Source:HGNC Symbol;Acc:HGNC:9756]
#258784	#N/A	1.27351	2.67588	3.06349	2.85521	#N/A	#N/A	0.832151	#N/A	0.359316	#N/A	#N/A	#N/A	#N/A	3.0563	7	ENSG00000258784		lncRNA	novel transcript
CPT1B	2.08242	2.66654	6.41894	3.45644	5.75324	#N/A	#N/A	#N/A	#N/A	#N/A	#N/A	#N/A	#N/A	0.359066	6.17261	7	ENSG00000205560	CPT1B	protein_coding	carnitine palmitoyltransferase 1B [Source:HGNC Symbol;Acc:HGNC:2329]
#285938	#N/A	3.03088	1.62494	2.48236	1.13663	#N/A	#N/A	#N/A	0.358439	0.466545	#N/A	#N/A	#N/A	#N/A	2.99511	7	ENSG00000285938		protein_coding	BCL6 antisense 1
LINC00940#235049	#N/A	#N/A	1.96446	0.378865	0.660803	#N/A	#N/A	2.46059	1.40873	0.35788	#N/A	#N/A	#N/A	#N/A	1.22891	7	ENSG00000235049	LINC00940	lncRNA	long intergenic non-protein coding RNA 940 [Source:HGNC Symbol;Acc:HGNC:48634]
ARHGAP28	0.738956	0.810301	1.50733	2.79957	#N/A	#N/A	#N/A	#N/A	0.527959	0.355867	#N/A	#N/A	#N/A	#N/A	2.44045	7	ENSG00000088756	ARHGAP28	protein_coding	Rho GTPase activating protein 28 [Source:HGNC Symbol;Acc:HGNC:25509]
CNBD2	1.7088	2.82758	2.83166	1.18712	2.06551	#N/A	#N/A	0.355093	#N/A	#N/A	#N/A	#N/A	#N/A	#N/A	2.83831	7	ENSG00000149646	CNBD2	protein_coding	cyclic nucleotide binding domain containing 2 [Source:HGNC Symbol;Acc:HGNC:16145]
CFAP418-AS1	#N/A	1.0241	0.818168	1.02814	1.0454	#N/A	#N/A	#N/A	0.449367	0.354524	#N/A	#N/A	#N/A	#N/A	0.773988	7	ENSG00000253773	CFAP418-AS1	lncRNA	CFAP418 antisense RNA 1 [Source:HGNC Symbol;Acc:HGNC:50444]
GLRB	#N/A	1.86241	2.38274	2.9254	0.514534	#N/A	#N/A	#N/A	0.439942	#N/A	#N/A	#N/A	0.351976	#N/A	3.95975	7	ENSG00000109738	GLRB	protein_coding	glycine receptor beta [Source:HGNC Symbol;Acc:HGNC:4329]
HIVEP2	1.0175	0.56606	0.462612	0.822169	0.348474	#N/A	0.711292	#N/A	#N/A	#N/A	#N/A	#N/A	#N/A	#N/A	0.39221	7	ENSG00000010818	HIVEP2	protein_coding	HIVEP zinc finger 2 [Source:HGNC Symbol;Acc:HGNC:4921]
MGME1	1.13062	1.2111	1.56135	0.347397	1.00942	#N/A	0.835734	#N/A	#N/A	#N/A	#N/A	#N/A	#N/A	#N/A	2.53006	7	ENSG00000125871	MGME1	protein_coding	mitochondrial genome maintenance exonuclease 1 [Source:HGNC Symbol;Acc:HGNC:16205]
OMD	#N/A	1.7234	#N/A	1.0099	0.667066	#N/A	#N/A	0.355724	0.347319	0.441887	#N/A	#N/A	#N/A	#N/A	1.1867	7	ENSG00000127083	OMD	protein_coding	osteomodulin [Source:HGNC Symbol;Acc:HGNC:8134]
SCAF11	0.440093	0.353663	0.584808	0.344963	0.549485	#N/A	0.856226	#N/A	#N/A	#N/A	#N/A	#N/A	#N/A	#N/A	0.735646	7	ENSG00000139218	SCAF11	protein_coding	SR-related CTD associated factor 11 [Source:HGNC Symbol;Acc:HGNC:10784]
NEXN-AS1	1.19709	1.89921	1.87261	2.66013	2.09232	#N/A	#N/A	#N/A	#N/A	#N/A	#N/A	#N/A	#N/A	0.344832	2.12561	7	ENSG00000235927	NEXN-AS1	lncRNA	NEXN antisense RNA 1 [Source:HGNC Symbol;Acc:HGNC:31983]
#256609	#N/A	2.34484	4.34348	3.23883	2.70858	#N/A	#N/A	0.344741	#N/A	0.620576	#N/A	#N/A	#N/A	#N/A	3.24607	7	ENSG00000256609		lncRNA	novel transcript
PDE4C	2.69849	1.36709	3.65283	3.05912	2.12704	#N/A	#N/A	#N/A	0.846677	0.343951	#N/A	#N/A	#N/A	#N/A	#N/A	7	ENSG00000105650	PDE4C	protein_coding	phosphodiesterase 4C [Source:HGNC Symbol;Acc:HGNC:8782]
CCT6A	#N/A	0.943572	1.72689	0.641853	1.28293	#N/A	#N/A	0.343817	#N/A	#N/A	0.900094	#N/A	#N/A	#N/A	1.97013	7	ENSG00000146731	CCT6A	protein_coding	chaperonin containing TCP1 subunit 6A [Source:HGNC Symbol;Acc:HGNC:1620]
TTLL7	#N/A	1.60464	#N/A	2.93091	#N/A	0.376224	#N/A	0.784968	0.343718	0.654503	0.818979	#N/A	#N/A	#N/A	#N/A	7	ENSG00000137941	TTLL7	protein_coding	tubulin tyrosine ligase like 7 [Source:HGNC Symbol;Acc:HGNC:26242]
ADAM20	#N/A	1.01307	1.82077	1.01872	1.6588	#N/A	#N/A	#N/A	0.343555	0.472448	#N/A	#N/A	#N/A	#N/A	1.65842	7	ENSG00000134007	ADAM20	protein_coding	ADAM metallopeptidase domain 20 [Source:HGNC Symbol;Acc:HGNC:199]
#260862	#N/A	#N/A	4.23103	2.7583	2.86948	#N/A	#N/A	0.397239	0.460185	0.343517	#N/A	#N/A	#N/A	#N/A	3.45525	7	ENSG00000260862		lncRNA	novel transcript
ESRRB	2.64387	1.76257	3.79469	2.56212	3.01947	#N/A	#N/A	#N/A	#N/A	#N/A	#N/A	#N/A	#N/A	0.342738	1.79696	7	ENSG00000119715	ESRRB	protein_coding	estrogen related receptor beta [Source:HGNC Symbol;Acc:HGNC:3473]
TSPAN8	1.09761	2.36428	3.63866	3.43237	4.47173	#N/A	#N/A	#N/A	#N/A	#N/A	#N/A	#N/A	0.342402	#N/A	4.22887	7	ENSG00000127324	TSPAN8	protein_coding	tetraspanin 8 [Source:HGNC Symbol;Acc:HGNC:11855]
SCNM1	1.2405	1.27183	0.886835	0.421157	0.642021	#N/A	#N/A	0.341504	#N/A	#N/A	#N/A	#N/A	#N/A	#N/A	1.54679	7	ENSG00000163156	SCNM1	protein_coding	sodium channel modifier 1 [Source:HGNC Symbol;Acc:HGNC:23136]
B3GNT5	1.26103	1.62337	3.62163	1.11096	2.18714	#N/A	#N/A	#N/A	#N/A	#N/A	#N/A	#N/A	#N/A	0.340462	5.05838	7	ENSG00000176597	B3GNT5	protein_coding	UDP-GlcNAc:betaGal beta-1,3-N-acetylglucosaminyltransferase 5 [Source:HGNC Symbol;Acc:HGNC:15684]
#271522	#N/A	1.51437	1.69906	2.01827	2.82411	#N/A	#N/A	0.339425	#N/A	0.467447	#N/A	#N/A	#N/A	#N/A	2.68331	7	ENSG00000271522		lncRNA	novel transcript
CTF1	#N/A	2.13559	1.1452	1.91237	1.30419	#N/A	#N/A	0.377427	0.339129	#N/A	#N/A	#N/A	#N/A	#N/A	2.49076	7	ENSG00000150281	CTF1	protein_coding	cardiotrophin 1 [Source:HGNC Symbol;Acc:HGNC:2499]
SORCS1	2.51935	#N/A	1.35526	1.75838	1.89346	#N/A	#N/A	#N/A	0.532345	0.338751	#N/A	#N/A	#N/A	#N/A	2.75103	7	ENSG00000108018	SORCS1	protein_coding	sortilin related VPS10 domain containing receptor 1 [Source:HGNC Symbol;Acc:HGNC:16697]
SGMS1	#N/A	0.338411	0.532845	#N/A	#N/A	#N/A	0.940202	0.549293	0.375026	0.447654	0.921842	#N/A	#N/A	#N/A	#N/A	7	ENSG00000198964	SGMS1	protein_coding	sphingomyelin synthase 1 [Source:HGNC Symbol;Acc:HGNC:29799]
SPTBN1	#N/A	#N/A	#N/A	0.942012	#N/A	0.43678	#N/A	0.877369	1.41333	1.45396	1.10926	#N/A	0.337711	#N/A	#N/A	7	ENSG00000115306	SPTBN1	protein_coding	spectrin beta, non-erythrocytic 1 [Source:HGNC Symbol;Acc:HGNC:11275]
NT5DC3	#N/A	1.71826	0.735494	0.747464	0.337433	0.340138	#N/A	#N/A	#N/A	#N/A	#N/A	#N/A	#N/A	0.38216	1.12892	7	ENSG00000111696	NT5DC3	protein_coding	5'-nucleotidase domain containing 3 [Source:HGNC Symbol;Acc:HGNC:30826]
ARX	4.65453	2.82747	4.63739	3.988	5.64508	#N/A	#N/A	#N/A	#N/A	#N/A	#N/A	#N/A	#N/A	0.336155	5.11888	7	ENSG00000004848	ARX	protein_coding	aristaless related homeobox [Source:HGNC Symbol;Acc:HGNC:18060]
ASB18	1.26405	2.46528	4.4236	2.86936	4.06208	#N/A	#N/A	#N/A	#N/A	#N/A	#N/A	#N/A	#N/A	0.335745	4.92188	7	ENSG00000182177	ASB18	protein_coding	ankyrin repeat and SOCS box containing 18 [Source:HGNC Symbol;Acc:HGNC:19770]
GTPBP8	1.31548	1.17969	1.31778	0.929785	1.16023	#N/A	#N/A	#N/A	#N/A	0.335527	#N/A	#N/A	#N/A	#N/A	1.96219	7	ENSG00000163607	GTPBP8	protein_coding	GTP binding protein 8 (putative) [Source:HGNC Symbol;Acc:HGNC:25007]
ABRA	2.8444	3.4895	5.5945	3.69661	7.61977	#N/A	#N/A	#N/A	#N/A	#N/A	#N/A	#N/A	#N/A	0.335346	6.34529	7	ENSG00000174429	ABRA	protein_coding	actin binding Rho activating protein [Source:HGNC Symbol;Acc:HGNC:30655]
PFKFB3	#N/A	0.466642	1.06329	#N/A	#N/A	#N/A	#N/A	0.479481	0.391975	0.335121	0.469267	#N/A	#N/A	#N/A	0.787219	7	ENSG00000170525	PFKFB3	protein_coding	6-phosphofructo-2-kinase/fructose-2,6-biphosphatase 3 [Source:HGNC Symbol;Acc:HGNC:8874]
#266957	#N/A	1.42736	2.57559	1.15659	1.08623	#N/A	#N/A	#N/A	0.505529	0.33375	#N/A	#N/A	#N/A	#N/A	3.19637	7	ENSG00000266957		lncRNA	novel transcript, antisense to KATNAL2
IDH2-DT	2.61205	2.4536	4.88182	3.2206	3.09866	#N/A	#N/A	#N/A	#N/A	#N/A	#N/A	#N/A	#N/A	0.332337	4.54159	7	ENSG00000259685	IDH2-DT	lncRNA	IDH2 divergent transcript [Source:HGNC Symbol;Acc:HGNC:53154]
NNT-AS1	1.54259	2.49961	3.91933	3.56312	3.03968	#N/A	#N/A	#N/A	#N/A	#N/A	#N/A	#N/A	#N/A	0.330887	4.27429	7	ENSG00000248092	NNT-AS1	lncRNA	NNT antisense RNA 1 [Source:HGNC Symbol;Acc:HGNC:49005]
PRRG1	1.41045	0.648324	1.65312	2.06955	1.42375	#N/A	#N/A	#N/A	#N/A	#N/A	0.330087	#N/A	#N/A	#N/A	2.67912	7	ENSG00000130962	PRRG1	protein_coding	proline rich and Gla domain 1 [Source:HGNC Symbol;Acc:HGNC:9469]
ART1	2.87177	2.58571	4.65425	3.90917	4.59841	#N/A	#N/A	#N/A	#N/A	#N/A	#N/A	#N/A	#N/A	0.329494	5.41353	7	ENSG00000129744	ART1	protein_coding	ADP-ribosyltransferase 1 [Source:HGNC Symbol;Acc:HGNC:723]
SLC25A39	0.95926	#N/A	0.919827	1.08632	0.558186	#N/A	1.14082	0.327121	#N/A	#N/A	#N/A	#N/A	#N/A	#N/A	0.750507	7	ENSG00000013306	SLC25A39	protein_coding	solute carrier family 25 member 39 [Source:HGNC Symbol;Acc:HGNC:24279]
#265912	#N/A	2.33374	1.69323	2.35677	1.70854	#N/A	#N/A	0.326872	#N/A	0.477779	#N/A	#N/A	#N/A	#N/A	1.80196	7	ENSG00000265912		lncRNA	novel transcript
LYPLAL1-DT	#N/A	1.4932	1.18637	2.26547	1.36584	#N/A	#N/A	0.325726	0.647794	0.395001	#N/A	#N/A	#N/A	#N/A	#N/A	7	ENSG00000228063	LYPLAL1-DT	lncRNA	LYPLAL1 divergent transcript [Source:HGNC Symbol;Acc:HGNC:50560]
LINC02541	2.3444	2.57742	5.49817	4.15254	4.64892	#N/A	#N/A	#N/A	#N/A	#N/A	#N/A	#N/A	#N/A	0.325205	5.03349	7	ENSG00000230943	LINC02541	lncRNA	long intergenic non-protein coding RNA 2541 [Source:HGNC Symbol;Acc:HGNC:53574]
NUDT19-DT	1.96284	1.91652	4.01023	1.79029	3.46548	#N/A	#N/A	#N/A	#N/A	#N/A	#N/A	#N/A	#N/A	0.323033	3.09159	7	ENSG00000267475	NUDT19-DT	lncRNA	NUDT19 divergent transcript [Source:HGNC Symbol;Acc:HGNC:55296]
#262133	#N/A	0.759644	4.14633	3.33522	1.3145	#N/A	#N/A	0.326998	#N/A	0.322886	#N/A	#N/A	#N/A	#N/A	1.91585	7	ENSG00000262133		lncRNA	novel transcript, antisense to NXN
IDI1	#N/A	2.51998	4.78546	2.83106	4.8871	#N/A	#N/A	#N/A	#N/A	#N/A	#N/A	#N/A	0.546648	0.322514	5.18026	7	ENSG00000067064	IDI1	protein_coding	isopentenyl-diphosphate delta isomerase 1 [Source:HGNC Symbol;Acc:HGNC:5387]
BCL2	#N/A	1.08584	#N/A	#N/A	#N/A	#N/A	0.626526	0.40461	0.376676	0.322138	0.690542	#N/A	#N/A	#N/A	1.20583	7	ENSG00000171791	BCL2	protein_coding	BCL2 apoptosis regulator [Source:HGNC Symbol;Acc:HGNC:990]
RAD23A	#N/A	2.68786	3.66113	3.17219	2.23971	#N/A	#N/A	0.321318	#N/A	#N/A	0.8443	#N/A	#N/A	#N/A	3.78247	7	ENSG00000179262	RAD23A	protein_coding	RAD23 homolog A, nucleotide excision repair protein [Source:HGNC Symbol;Acc:HGNC:9812]
FN3K	#N/A	1.35706	1.32348	1.4412	0.806392	#N/A	1.57065	#N/A	#N/A	#N/A	#N/A	#N/A	#N/A	0.319157	1.11412	7	ENSG00000167363	FN3K	protein_coding	fructosamine 3 kinase [Source:HGNC Symbol;Acc:HGNC:24822]
GCLM	#N/A	0.626842	0.72797	0.996218	1.54432	#N/A	#N/A	#N/A	#N/A	#N/A	#N/A	#N/A	0.431917	0.318222	1.80325	7	ENSG00000023909	GCLM	protein_coding	glutamate-cysteine ligase modifier subunit [Source:HGNC Symbol;Acc:HGNC:4312]
APRG1	#N/A	0.457853	0.893017	0.76376	1.38624	#N/A	#N/A	#N/A	#N/A	0.317429	0.56852	#N/A	#N/A	#N/A	0.772137	7	ENSG00000198590	APRG1	lncRNA	APRG1 tumor suppressor candidate [Source:HGNC Symbol;Acc:HGNC:24082]
#269514	#N/A	1.37134	1.63792	1.1662	2.13254	#N/A	#N/A	#N/A	0.317138	0.38515	#N/A	#N/A	#N/A	#N/A	1.11245	7	ENSG00000269514		lncRNA	novel transcript, antisense to OR10AD1
#268650	1.42777	1.33656	2.50714	2.46205	2.42734	#N/A	#N/A	#N/A	0.417038	0.314669	#N/A	#N/A	#N/A	#N/A	#N/A	7	ENSG00000268650		lncRNA	novel transcript, antisense to PDE4C
SPATA24	1.28208	2.13619	4.67306	3.24263	3.13194	#N/A	#N/A	0.314578	#N/A	#N/A	#N/A	#N/A	#N/A	#N/A	3.41845	7	ENSG00000170469	SPATA24	protein_coding	spermatogenesis associated 24 [Source:HGNC Symbol;Acc:HGNC:27322]
#257746	#N/A	1.85826	2.39537	2.63622	2.69851	#N/A	#N/A	0.494754	0.312732	#N/A	#N/A	#N/A	#N/A	#N/A	2.01912	7	ENSG00000257746		lncRNA	novel transcript
GIGYF2	0.556174	0.490931	0.633809	0.750365	0.312202	#N/A	0.636046	#N/A	#N/A	#N/A	#N/A	#N/A	#N/A	#N/A	0.567067	7	ENSG00000204120	GIGYF2	protein_coding	GRB10 interacting GYF protein 2 [Source:HGNC Symbol;Acc:HGNC:11960]
#273451	#N/A	1.70844	2.94715	1.13359	2.37643	#N/A	#N/A	#N/A	0.312056	0.338992	#N/A	#N/A	#N/A	#N/A	2.95102	7	ENSG00000273451		lncRNA	novel transcript, sense intronic to ZMYND8
PHYH	#N/A	2.73542	3.29109	0.310909	1.16294	#N/A	#N/A	0.638466	0.673714	#N/A	#N/A	#N/A	#N/A	#N/A	0.415181	7	ENSG00000107537	PHYH	protein_coding	phytanoyl-CoA 2-hydroxylase [Source:HGNC Symbol;Acc:HGNC:8940]
SLC9A2	3.48494	2.0768	5.5602	3.85624	3.77107	#N/A	#N/A	#N/A	0.310185	#N/A	#N/A	#N/A	#N/A	#N/A	5.03547	7	ENSG00000115616	SLC9A2	protein_coding	solute carrier family 9 member A2 [Source:HGNC Symbol;Acc:HGNC:11072]
FAM186A	#N/A	0.512262	0.344744	1.81983	#N/A	#N/A	#N/A	0.369198	0.309946	#N/A	1.25082	#N/A	#N/A	#N/A	0.912429	7	ENSG00000185958	FAM186A	protein_coding	family with sequence similarity 186 member A [Source:HGNC Symbol;Acc:HGNC:26980]
ECI1	3.08235	2.61667	4.88473	3.4764	3.62281	#N/A	#N/A	#N/A	#N/A	#N/A	#N/A	#N/A	#N/A	0.309463	3.75597	7	ENSG00000167969	ECI1	protein_coding	enoyl-CoA delta isomerase 1 [Source:HGNC Symbol;Acc:HGNC:2703]
LAPTM4B	3.09602	3.02324	4.82514	3.58861	3.04026	#N/A	#N/A	#N/A	#N/A	#N/A	#N/A	#N/A	#N/A	0.308753	6.21513	7	ENSG00000104341	LAPTM4B	protein_coding	lysosomal protein transmembrane 4 beta [Source:HGNC Symbol;Acc:HGNC:13646]
ANAPC1	1.21847	1.41811	1.67822	1.69517	1.24287	#N/A	#N/A	#N/A	#N/A	#N/A	#N/A	#N/A	#N/A	0.308722	1.9801	7	ENSG00000153107	ANAPC1	protein_coding	anaphase promoting complex subunit 1 [Source:HGNC Symbol;Acc:HGNC:19988]
HIF1A-AS3	0.715311	#N/A	1.14084	0.567757	1.41331	#N/A	0.943439	#N/A	#N/A	#N/A	#N/A	#N/A	#N/A	0.308328	0.540341	7	ENSG00000258667	HIF1A-AS3	lncRNA	HIF1A antisense RNA 3 [Source:HGNC Symbol;Acc:HGNC:54284]
KLHL25	#N/A	1.10564	1.05314	1.6928	0.737025	#N/A	#N/A	0.344672	0.308178	#N/A	#N/A	#N/A	#N/A	#N/A	0.829471	7	ENSG00000183655	KLHL25	protein_coding	kelch like family member 25 [Source:HGNC Symbol;Acc:HGNC:25732]
#273590	#N/A	1.21229	1.3263	1.23305	0.954241	#N/A	#N/A	0.530843	0.307583	#N/A	#N/A	#N/A	#N/A	#N/A	1.30987	7	ENSG00000273590		artifact	small integral membrane protein 11B
ZNF774	2.01101	1.56464	3.35665	2.33126	2.38396	#N/A	#N/A	#N/A	#N/A	#N/A	#N/A	#N/A	#N/A	0.306173	3.11723	7	ENSG00000196391	ZNF774	protein_coding	zinc finger protein 774 [Source:HGNC Symbol;Acc:HGNC:33108]
RCSD1	2.72538	#N/A	2.68485	#N/A	2.9178	#N/A	1.07721	0.349023	0.305656	#N/A	0.547343	#N/A	#N/A	#N/A	#N/A	7	ENSG00000198771	RCSD1	protein_coding	RCSD domain containing 1 [Source:HGNC Symbol;Acc:HGNC:28310]
THNSL2	#N/A	2.36912	0.539786	2.29667	0.369861	#N/A	0.786179	#N/A	0.303618	#N/A	#N/A	#N/A	#N/A	#N/A	1.24282	7	ENSG00000144115	THNSL2	protein_coding	threonine synthase like 2 [Source:HGNC Symbol;Acc:HGNC:25602]
CNOT1	0.474126	0.303307	0.701871	0.396285	0.44316	#N/A	1.77432	#N/A	#N/A	#N/A	#N/A	#N/A	#N/A	#N/A	0.457965	7	ENSG00000125107	CNOT1	protein_coding	CCR4-NOT transcription complex subunit 1 [Source:HGNC Symbol;Acc:HGNC:7877]
#248837	1.2675	2.23356	3.67602	2.81411	3.52647	#N/A	#N/A	0.302513	#N/A	#N/A	#N/A	#N/A	#N/A	#N/A	4.18492	7	ENSG00000248837		lncRNA	novel transcript
RAMP1	3.31591	2.81797	6.50259	4.9218	6.6298	#N/A	#N/A	#N/A	0.302035	#N/A	#N/A	#N/A	#N/A	#N/A	5.76815	7	ENSG00000132329	RAMP1	protein_coding	receptor activity modifying protein 1 [Source:HGNC Symbol;Acc:HGNC:9843]
#257429	2.55046	2.32112	3.02641	2.90409	2.78251	#N/A	#N/A	0.299968	#N/A	#N/A	#N/A	#N/A	#N/A	#N/A	3.05231	7	ENSG00000257429		lncRNA	novel transcript, antisense to PTPRQ
PLIN2	#N/A	3.23869	3.82992	3.47081	3.31326	#N/A	#N/A	#N/A	#N/A	#N/A	#N/A	#N/A	0.535393	0.299693	5.53663	7	ENSG00000147872	PLIN2	protein_coding	perilipin 2 [Source:HGNC Symbol;Acc:HGNC:248]
ZCWPW1	#N/A	1.07882	0.514435	#N/A	0.341484	#N/A	#N/A	0.299498	0.442885	0.456772	#N/A	#N/A	#N/A	#N/A	1.48384	7	ENSG00000078487	ZCWPW1	protein_coding	zinc finger CW-type and PWWP domain containing 1 [Source:HGNC Symbol;Acc:HGNC:23486]
AHCYL2	0.538797	0.37332	0.998488	0.450161	1.22138	#N/A	#N/A	#N/A	#N/A	#N/A	0.298657	#N/A	#N/A	#N/A	0.504221	7	ENSG00000158467	AHCYL2	protein_coding	adenosylhomocysteinase like 2 [Source:HGNC Symbol;Acc:HGNC:22204]
PARP2	0.841606	1.36495	0.755163	1.36144	0.534174	#N/A	#N/A	0.298235	#N/A	#N/A	#N/A	#N/A	#N/A	#N/A	0.856839	7	ENSG00000129484	PARP2	protein_coding	poly(ADP-ribose) polymerase 2 [Source:HGNC Symbol;Acc:HGNC:272]
SIRT5	1.26267	1.16158	2.54164	1.51328	1.36458	#N/A	#N/A	#N/A	#N/A	#N/A	#N/A	#N/A	#N/A	0.297711	2.96562	7	ENSG00000124523	SIRT5	protein_coding	sirtuin 5 [Source:HGNC Symbol;Acc:HGNC:14933]
LINC01618	#N/A	2.00193	1.88365	1.98923	0.859301	#N/A	#N/A	0.316351	#N/A	0.297194	#N/A	#N/A	#N/A	#N/A	2.84451	7	ENSG00000250302	LINC01618	lncRNA	long intergenic non-protein coding RNA 1618 [Source:HGNC Symbol;Acc:HGNC:27195]
TTYH2	#N/A	1.28094	3.67414	#N/A	1.87606	#N/A	#N/A	0.444747	0.310982	0.297075	#N/A	#N/A	#N/A	#N/A	3.16406	7	ENSG00000141540	TTYH2	protein_coding	tweety family member 2 [Source:HGNC Symbol;Acc:HGNC:13877]
SPOCK1	#N/A	1.33229	#N/A	3.40151	1.47459	0.394796	#N/A	#N/A	#N/A	#N/A	#N/A	#N/A	0.296841	1.46004	3.07749	7	ENSG00000152377	SPOCK1	protein_coding	SPARC (osteonectin), cwcv and kazal like domains proteoglycan 1 [Source:HGNC Symbol;Acc:HGNC:11251]
SLC47A1	1.30223	2.38278	1.17251	3.43994	#N/A	0.296354	1.0568	#N/A	#N/A	#N/A	#N/A	#N/A	#N/A	#N/A	4.00308	7	ENSG00000142494	SLC47A1	protein_coding	solute carrier family 47 member 1 [Source:HGNC Symbol;Acc:HGNC:25588]
YAP1	#N/A	#N/A	0.295864	2.8864	0.67297	#N/A	#N/A	0.371255	0.354012	0.363644	0.74299	#N/A	#N/A	#N/A	#N/A	7	ENSG00000137693	YAP1	protein_coding	Yes1 associated transcriptional regulator [Source:HGNC Symbol;Acc:HGNC:16262]
TICAM2	#N/A	2.01087	1.10052	#N/A	1.75068	#N/A	#N/A	0.312597	0.295146	0.403497	#N/A	#N/A	#N/A	#N/A	2.06622	7	ENSG00000243414	TICAM2	protein_coding	TIR domain containing adaptor molecule 2 [Source:HGNC Symbol;Acc:HGNC:21354]
#265399	1.14697	2.70265	3.24419	3.26045	3.19409	#N/A	#N/A	#N/A	#N/A	#N/A	#N/A	#N/A	#N/A	0.293896	2.71269	7	ENSG00000265399		lncRNA	novel transcript, antisense to MYOM1
IFRD2	#N/A	2.09717	4.42784	4.12276	3.25874	#N/A	1.3668	0.293811	#N/A	#N/A	#N/A	#N/A	#N/A	#N/A	3.82444	7	ENSG00000214706	IFRD2	protein_coding	interferon related developmental regulator 2 [Source:HGNC Symbol;Acc:HGNC:5457]
ANKRD7	#N/A	1.97101	2.08988	2.45909	1.57924	#N/A	#N/A	#N/A	0.828991	0.293761	#N/A	#N/A	#N/A	#N/A	2.35465	7	ENSG00000106013	ANKRD7	protein_coding	ankyrin repeat domain 7 [Source:HGNC Symbol;Acc:HGNC:18588]
MAD1L1	#N/A	#N/A	0.661125	#N/A	0.525274	#N/A	#N/A	0.407355	0.431872	0.291787	0.443658	#N/A	#N/A	#N/A	0.742195	7	ENSG00000002822	MAD1L1	protein_coding	mitotic arrest deficient 1 like 1 [Source:HGNC Symbol;Acc:HGNC:6762]
ZNF592	#N/A	0.818541	0.540893	0.57515	0.657558	#N/A	1.03622	#N/A	#N/A	#N/A	0.291256	#N/A	#N/A	#N/A	1.3237	7	ENSG00000166716	ZNF592	protein_coding	zinc finger protein 592 [Source:HGNC Symbol;Acc:HGNC:28986]
LRIG3-DT#257443	0.858902	1.77029	3.03987	3.38645	2.1878	#N/A	#N/A	#N/A	0.290931	#N/A	#N/A	#N/A	#N/A	#N/A	3.82109	7	ENSG00000257443	LRIG3-DT	lncRNA	LRIG3 divergent transcript [Source:HGNC Symbol;Acc:HGNC:55476]
PSMC6	#N/A	1.18454	1.02111	1.16837	0.95883	#N/A	0.768317	#N/A	#N/A	#N/A	#N/A	#N/A	0.290782	#N/A	1.67016	7	ENSG00000100519	PSMC6	protein_coding	proteasome 26S subunit, ATPase 6 [Source:HGNC Symbol;Acc:HGNC:9553]
MEAF6	1.02138	0.290008	0.530362	0.545994	0.649994	#N/A	1.21864	#N/A	#N/A	#N/A	#N/A	#N/A	#N/A	#N/A	0.447053	7	ENSG00000163875	MEAF6	protein_coding	MYST/Esa1 associated factor 6 [Source:HGNC Symbol;Acc:HGNC:25674]
BZW2	#N/A	2.55646	5.45705	3.47058	4.20894	#N/A	#N/A	#N/A	#N/A	#N/A	#N/A	#N/A	0.289184	0.359605	5.2846	7	ENSG00000136261	BZW2	protein_coding	basic leucine zipper and W2 domains 2 [Source:HGNC Symbol;Acc:HGNC:18808]
FASTKD1	1.69753	1.42624	2.41694	1.26336	1.21221	#N/A	#N/A	#N/A	#N/A	#N/A	#N/A	#N/A	#N/A	0.288459	3.66749	7	ENSG00000138399	FASTKD1	protein_coding	FAST kinase domains 1 [Source:HGNC Symbol;Acc:HGNC:26150]
IL12RB2	1.39477	2.28173	4.3847	0.736737	3.17812	#N/A	#N/A	#N/A	#N/A	#N/A	#N/A	#N/A	#N/A	0.28761	4.69421	7	ENSG00000081985	IL12RB2	protein_coding	interleukin 12 receptor subunit beta 2 [Source:HGNC Symbol;Acc:HGNC:5972]
#260398	1.41932	2.30244	5.29635	2.93916	4.8207	#N/A	#N/A	#N/A	#N/A	0.285384	#N/A	#N/A	#N/A	#N/A	5.54433	7	ENSG00000260398		lncRNA	novel transcript, overlapping to PKIA
NT5M	#N/A	1.761	1.52619	1.06577	#N/A	#N/A	#N/A	0.284971	0.596721	0.531704	#N/A	#N/A	#N/A	#N/A	1.38977	7	ENSG00000205309	NT5M	protein_coding	5',3'-nucleotidase, mitochondrial [Source:HGNC Symbol;Acc:HGNC:15769]
ASB15-AS1	3.49148	2.61552	5.2234	3.43805	4.51833	#N/A	#N/A	#N/A	#N/A	#N/A	#N/A	#N/A	#N/A	0.284836	5.80255	7	ENSG00000230442	ASB15-AS1	lncRNA	ASB15 antisense RNA 1 [Source:HGNC Symbol;Acc:HGNC:40904]
#249453	#N/A	1.80826	3.68363	2.97332	0.811301	#N/A	#N/A	#N/A	0.428081	#N/A	#N/A	#N/A	0.284037	#N/A	3.80073	7	ENSG00000249453		lncRNA	novel transcript
LCORL	#N/A	#N/A	0.900491	#N/A	0.533537	#N/A	#N/A	0.454498	0.353038	0.441446	0.614101	#N/A	#N/A	#N/A	0.283478	7	ENSG00000178177	LCORL	protein_coding	ligand dependent nuclear receptor corepressor like [Source:HGNC Symbol;Acc:HGNC:30776]
#227197	1.97724	1.71282	1.80544	2.21913	1.89375	#N/A	#N/A	#N/A	#N/A	#N/A	#N/A	#N/A	#N/A	0.283309	1.94969	7	ENSG00000227197		lncRNA	novel transcript
DUSP14#276023	#N/A	1.16032	#N/A	1.43392	1.01688	#N/A	#N/A	0.325408	0.282533	0.319695	#N/A	#N/A	#N/A	#N/A	1.92481	7	ENSG00000276023	DUSP14	protein_coding	dual specificity phosphatase 14 [Source:HGNC Symbol;Acc:HGNC:17007]
UBE2D1	2.40712	2.69441	5.32813	3.23933	4.94695	#N/A	#N/A	#N/A	#N/A	#N/A	#N/A	#N/A	#N/A	0.282191	4.93353	7	ENSG00000072401	UBE2D1	protein_coding	ubiquitin conjugating enzyme E2 D1 [Source:HGNC Symbol;Acc:HGNC:12474]
NACC2	#N/A	#N/A	0.281451	0.329773	0.35637	#N/A	#N/A	0.531428	0.443876	0.358301	0.606584	#N/A	#N/A	#N/A	#N/A	7	ENSG00000148411	NACC2	protein_coding	NACC family member 2 [Source:HGNC Symbol;Acc:HGNC:23846]
HDAC2-AS2	2.59837	2.65613	2.16966	1.84177	#N/A	#N/A	#N/A	#N/A	#N/A	#N/A	#N/A	#N/A	0.27974	0.428082	3.58086	7	ENSG00000228624	HDAC2-AS2	lncRNA	HDAC2 and HS3ST5 antisense RNA 2 [Source:HGNC Symbol;Acc:HGNC:43590]
NDUFV1	#N/A	1.6065	1.96999	2.38355	1.01473	#N/A	1.17769	#N/A	#N/A	#N/A	#N/A	#N/A	#N/A	0.279455	2.30212	7	ENSG00000167792	NDUFV1	protein_coding	NADH:ubiquinone oxidoreductase core subunit V1 [Source:HGNC Symbol;Acc:HGNC:7716]
CUX1	0.917984	0.746793	1.20509	0.902842	#N/A	#N/A	0.476559	#N/A	#N/A	#N/A	0.2786	#N/A	#N/A	#N/A	1.04415	7	ENSG00000257923	CUX1	protein_coding	cut like homeobox 1 [Source:HGNC Symbol;Acc:HGNC:2557]
KLHL21	#N/A	2.37103	1.05093	1.95526	0.514061	#N/A	#N/A	0.395415	0.27853	#N/A	#N/A	#N/A	#N/A	#N/A	2.53646	7	ENSG00000162413	KLHL21	protein_coding	kelch like family member 21 [Source:HGNC Symbol;Acc:HGNC:29041]
KCNT1	1.93602	2.52178	4.44518	3.4583	1.25348	#N/A	#N/A	#N/A	0.277996	#N/A	#N/A	#N/A	#N/A	#N/A	3.32047	7	ENSG00000107147	KCNT1	protein_coding	potassium sodium-activated channel subfamily T member 1 [Source:HGNC Symbol;Acc:HGNC:18865]
PRPSAP2	0.774654	0.27647	0.610143	0.338412	0.465783	#N/A	0.702549	#N/A	#N/A	#N/A	#N/A	#N/A	#N/A	#N/A	0.341503	7	ENSG00000141127	PRPSAP2	protein_coding	phosphoribosyl pyrophosphate synthetase associated protein 2 [Source:HGNC Symbol;Acc:HGNC:9467]
LINC00862	#N/A	0.29486	1.11712	0.640595	0.885408	#N/A	#N/A	0.378832	#N/A	0.275092	#N/A	#N/A	#N/A	#N/A	1.45323	7	ENSG00000203721	LINC00862	lncRNA	long intergenic non-protein coding RNA 862 [Source:HGNC Symbol;Acc:HGNC:21901]
#286044	2.64526	2.39625	2.25649	1.84143	#N/A	2.29345	#N/A	#N/A	#N/A	#N/A	#N/A	#N/A	0.275073	#N/A	3.44432	7	ENSG00000286044		lncRNA	novel transcript
ANKS1A	#N/A	#N/A	0.325064	#N/A	0.803873	#N/A	0.965922	0.274449	0.376172	0.326444	0.440631	#N/A	#N/A	#N/A	#N/A	7	ENSG00000064999	ANKS1A	protein_coding	ankyrin repeat and sterile alpha motif domain containing 1A [Source:HGNC Symbol;Acc:HGNC:20961]
GNAS-AS1	#N/A	1.62311	0.273692	2.01857	#N/A	#N/A	#N/A	0.372652	0.792998	0.749773	#N/A	#N/A	#N/A	#N/A	1.5794	7	ENSG00000235590	GNAS-AS1	lncRNA	GNAS antisense RNA 1 [Source:HGNC Symbol;Acc:HGNC:24872]
ATG4D	0.96654	1.37565	1.5953	1.09581	1.50847	#N/A	#N/A	0.272549	#N/A	#N/A	#N/A	#N/A	#N/A	#N/A	1.6003	7	ENSG00000130734	ATG4D	protein_coding	autophagy related 4D cysteine peptidase [Source:HGNC Symbol;Acc:HGNC:20789]
NTMT2	1.21082	2.15776	3.94139	3.55426	3.76419	#N/A	#N/A	#N/A	#N/A	#N/A	#N/A	#N/A	0.272298	#N/A	2.96703	7	ENSG00000203740	NTMT2	protein_coding	N-terminal Xaa-Pro-Lys N-methyltransferase 2 [Source:HGNC Symbol;Acc:HGNC:31932]
ECHDC3	#N/A	2.54756	2.15117	3.12721	0.61259	#N/A	#N/A	#N/A	0.272211	0.445076	#N/A	#N/A	#N/A	#N/A	1.83555	7	ENSG00000134463	ECHDC3	protein_coding	enoyl-CoA hydratase domain containing 3 [Source:HGNC Symbol;Acc:HGNC:23489]
USP38-DT	2.11474	1.70564	1.67644	2.47287	1.52712	#N/A	#N/A	#N/A	0.271756	#N/A	#N/A	#N/A	#N/A	#N/A	3.1935	7	ENSG00000250326	USP38-DT	lncRNA	USP38 divergent transcript [Source:HGNC Symbol;Acc:HGNC:55554]
#283913	#N/A	0.319528	1.05337	3.42994	0.763026	0.271304	#N/A	#N/A	#N/A	#N/A	#N/A	#N/A	#N/A	0.436218	0.948984	7	ENSG00000283913		lncRNA	novel transcript
HADH	#N/A	2.82675	4.25043	2.71479	3.65335	#N/A	#N/A	#N/A	#N/A	#N/A	#N/A	#N/A	0.315273	0.27086	3.75057	7	ENSG00000138796	HADH	protein_coding	hydroxyacyl-CoA dehydrogenase [Source:HGNC Symbol;Acc:HGNC:4799]
GCLC	#N/A	0.479031	1.1771	0.530763	0.829329	#N/A	1.13614	#N/A	#N/A	#N/A	#N/A	#N/A	#N/A	0.269023	1.46876	7	ENSG00000001084	GCLC	protein_coding	glutamate-cysteine ligase catalytic subunit [Source:HGNC Symbol;Acc:HGNC:4311]
TNS1	#N/A	#N/A	#N/A	0.708809	1.78745	#N/A	0.477947	0.268474	0.374537	0.292051	0.432711	#N/A	#N/A	#N/A	#N/A	7	ENSG00000079308	TNS1	protein_coding	tensin 1 [Source:HGNC Symbol;Acc:HGNC:11973]
C11orf52	#N/A	2.22851	1.97361	2.98667	#N/A	#N/A	#N/A	0.268378	0.433377	0.55392	#N/A	#N/A	#N/A	#N/A	2.14713	7	ENSG00000149300	C11orf52	protein_coding	chromosome 11 open reading frame 52 [Source:HGNC Symbol;Acc:HGNC:30531]
RNF128	0.975146	2.72373	4.77739	3.09857	3.55005	#N/A	#N/A	#N/A	#N/A	#N/A	#N/A	#N/A	#N/A	0.267762	5.12684	7	ENSG00000133135	RNF128	protein_coding	ring finger protein 128 [Source:HGNC Symbol;Acc:HGNC:21153]
BLCAP	#N/A	1.79333	3.78342	1.34607	2.5481	#N/A	#N/A	0.313428	0.267747	#N/A	#N/A	#N/A	#N/A	#N/A	2.77533	7	ENSG00000166619	BLCAP	protein_coding	BLCAP apoptosis inducing factor [Source:HGNC Symbol;Acc:HGNC:1055]
#257252	#N/A	2.60896	3.15918	3.73555	2.34998	#N/A	#N/A	#N/A	0.397539	0.26716	#N/A	#N/A	#N/A	#N/A	3.09972	7	ENSG00000257252		lncRNA	novel transcript, antisense to NUDT4
HOXA6	#N/A	1.66477	0.266613	2.20066	0.812511	#N/A	#N/A	0.282528	0.28562	#N/A	#N/A	#N/A	#N/A	#N/A	0.445947	7	ENSG00000106006	HOXA6	protein_coding	homeobox A6 [Source:HGNC Symbol;Acc:HGNC:5107]
CLCN4	1.33785	2.44409	1.29599	2.35974	1.28533	#N/A	#N/A	#N/A	#N/A	#N/A	#N/A	#N/A	0.266236	#N/A	5.41624	7	ENSG00000073464	CLCN4	protein_coding	chloride voltage-gated channel 4 [Source:HGNC Symbol;Acc:HGNC:2022]
#272054	#N/A	0.439902	0.511372	0.710805	#N/A	#N/A	#N/A	0.343433	#N/A	0.265175	1.56935	#N/A	#N/A	#N/A	0.704331	7	ENSG00000272054		lncRNA	novel transcript
WDR47	#N/A	#N/A	0.452557	0.465168	0.833855	#N/A	#N/A	0.264865	0.323526	0.326039	0.502557	#N/A	#N/A	#N/A	#N/A	7	ENSG00000085433	WDR47	protein_coding	WD repeat domain 47 [Source:HGNC Symbol;Acc:HGNC:29141]
#253168	1.46756	2.21652	3.82136	2.20797	2.48132	#N/A	#N/A	#N/A	#N/A	#N/A	#N/A	#N/A	0.264385	#N/A	3.48234	7	ENSG00000253168		lncRNA	novel transcript
F5	1.31742	1.63449	3.11123	2.40414	1.88518	#N/A	#N/A	#N/A	#N/A	#N/A	#N/A	#N/A	0.263948	#N/A	3.4214	7	ENSG00000198734	F5	protein_coding	coagulation factor V [Source:HGNC Symbol;Acc:HGNC:3542]
TMEM106B	0.605814	1.00223	0.876184	0.699526	0.70893	#N/A	#N/A	#N/A	#N/A	#N/A	#N/A	#N/A	0.262638	#N/A	1.4064	7	ENSG00000106460	TMEM106B	protein_coding	transmembrane protein 106B [Source:HGNC Symbol;Acc:HGNC:22407]
KRBA2	1.79246	0.416115	#N/A	1.45086	0.801276	#N/A	1.22295	#N/A	#N/A	#N/A	#N/A	#N/A	#N/A	0.26255	1.19068	7	ENSG00000184619	KRBA2	protein_coding	KRAB-A domain containing 2 [Source:HGNC Symbol;Acc:HGNC:26989]
SLCO5A1	2.5456	2.38946	5.09435	3.57455	4.03982	#N/A	#N/A	#N/A	#N/A	#N/A	#N/A	#N/A	#N/A	0.26237	4.80604	7	ENSG00000137571	SLCO5A1	protein_coding	solute carrier organic anion transporter family member 5A1 [Source:HGNC Symbol;Acc:HGNC:19046]
DIAPH1	2.81382	1.04318	2.32053	0.548284	2.44018	#N/A	#N/A	#N/A	#N/A	#N/A	#N/A	#N/A	#N/A	0.26181	2.53566	7	ENSG00000131504	DIAPH1	protein_coding	diaphanous related formin 1 [Source:HGNC Symbol;Acc:HGNC:2876]
ASAH2B	#N/A	1.30741	1.35846	2.33941	0.463132	#N/A	#N/A	#N/A	0.627147	0.261779	#N/A	#N/A	#N/A	#N/A	1.4402	7	ENSG00000204147	ASAH2B	protein_coding	N-acylsphingosine amidohydrolase 2B [Source:HGNC Symbol;Acc:HGNC:23456]
LINC00910	#N/A	1.17546	0.548222	1.00269	#N/A	#N/A	#N/A	0.261429	0.31573	0.395356	#N/A	#N/A	#N/A	#N/A	0.512826	7	ENSG00000188825	LINC00910	lncRNA	long intergenic non-protein coding RNA 910 [Source:HGNC Symbol;Acc:HGNC:44361]
NPAS3	#N/A	#N/A	0.261092	#N/A	#N/A	0.953638	#N/A	1.17624	0.731236	0.93776	1.50636	#N/A	#N/A	0.296147	#N/A	7	ENSG00000151322	NPAS3	protein_coding	neuronal PAS domain protein 3 [Source:HGNC Symbol;Acc:HGNC:19311]
LMOD3	3.61891	3.33788	6.0516	5.25745	6.50013	#N/A	#N/A	#N/A	#N/A	#N/A	#N/A	#N/A	#N/A	0.260948	6.62818	7	ENSG00000163380	LMOD3	protein_coding	leiomodin 3 [Source:HGNC Symbol;Acc:HGNC:6649]
LINC02604	#N/A	0.99972	0.626245	1.26887	0.682801	#N/A	#N/A	0.260085	#N/A	0.372565	#N/A	#N/A	#N/A	#N/A	1.60544	7	ENSG00000273142	LINC02604	lncRNA	long intergenic non-protein coding RNA 2604 [Source:HGNC Symbol;Acc:HGNC:53972]
SYNJ2	2.50001	#N/A	0.324489	1.13723	0.714436	#N/A	#N/A	#N/A	0.260003	#N/A	#N/A	#N/A	#N/A	0.347483	1.59411	7	ENSG00000078269	SYNJ2	protein_coding	synaptojanin 2 [Source:HGNC Symbol;Acc:HGNC:11504]
RUBCN	0.837455	0.778259	1.18147	#N/A	1.0847	#N/A	#N/A	#N/A	#N/A	#N/A	0.448044	#N/A	#N/A	0.259319	0.939245	7	ENSG00000145016	RUBCN	protein_coding	rubicon autophagy regulator [Source:HGNC Symbol;Acc:HGNC:28991]
MPC1	#N/A	3.00946	2.7444	2.32697	2.31599	#N/A	1.08087	#N/A	#N/A	#N/A	#N/A	#N/A	#N/A	0.259143	4.83141	7	ENSG00000060762	MPC1	protein_coding	mitochondrial pyruvate carrier 1 [Source:HGNC Symbol;Acc:HGNC:21606]
GRIK1	#N/A	0.911397	1.67032	#N/A	1.31211	#N/A	#N/A	0.73885	#N/A	0.259056	1.24917	#N/A	#N/A	#N/A	1.0924	7	ENSG00000171189	GRIK1	protein_coding	glutamate ionotropic receptor kainate type subunit 1 [Source:HGNC Symbol;Acc:HGNC:4579]
#229321	#N/A	2.18192	1.55721	2.49123	2.04535	#N/A	#N/A	#N/A	0.259023	0.305991	#N/A	#N/A	#N/A	#N/A	3.06243	7	ENSG00000229321		lncRNA	novel transcript
EMG1	1.15241	1.13531	1.34141	1.46728	0.88171	#N/A	#N/A	#N/A	#N/A	#N/A	#N/A	#N/A	#N/A	0.257564	1.82364	7	ENSG00000126749	EMG1	protein_coding	EMG1 N1-specific pseudouridine methyltransferase [Source:HGNC Symbol;Acc:HGNC:16912]
#259202	1.7592	1.48971	1.51011	2.16466	1.54993	#N/A	#N/A	#N/A	#N/A	0.257328	#N/A	#N/A	#N/A	#N/A	3.14231	7	ENSG00000259202		lncRNA	novel transcript, antisense to SMAD3
POLR3F	#N/A	0.742289	0.537693	0.759814	0.378677	#N/A	1.46972	0.257052	#N/A	#N/A	#N/A	#N/A	#N/A	#N/A	0.486779	7	ENSG00000132664	POLR3F	protein_coding	RNA polymerase III subunit F [Source:HGNC Symbol;Acc:HGNC:15763]
FOCAD	0.754453	0.43648	0.335852	1.17932	0.256469	#N/A	#N/A	#N/A	#N/A	#N/A	#N/A	#N/A	#N/A	0.303208	1.05434	7	ENSG00000188352	FOCAD	protein_coding	focadhesin [Source:HGNC Symbol;Acc:HGNC:23377]
AKAP5	#N/A	1.21678	1.19758	#N/A	1.04107	#N/A	#N/A	0.256186	0.29699	0.316968	#N/A	#N/A	#N/A	#N/A	1.91963	7	ENSG00000179841	AKAP5	protein_coding	A-kinase anchoring protein 5 [Source:HGNC Symbol;Acc:HGNC:375]
DECR1	#N/A	1.00642	0.598024	0.401789	0.510913	#N/A	#N/A	#N/A	#N/A	#N/A	#N/A	#N/A	0.256056	0.266844	1.53458	7	ENSG00000104325	DECR1	protein_coding	2,4-dienoyl-CoA reductase 1 [Source:HGNC Symbol;Acc:HGNC:2753]
HDAC5	0.877011	0.372135	1.32175	1.09512	0.35185	#N/A	1.23512	#N/A	#N/A	#N/A	#N/A	#N/A	#N/A	#N/A	0.255893	7	ENSG00000108840	HDAC5	protein_coding	histone deacetylase 5 [Source:HGNC Symbol;Acc:HGNC:14068]
SLC25A21	1.09692	1.79674	1.61491	3.44748	1.66081	#N/A	#N/A	#N/A	#N/A	#N/A	#N/A	#N/A	#N/A	0.255181	1.19142	7	ENSG00000183032	SLC25A21	protein_coding	solute carrier family 25 member 21 [Source:HGNC Symbol;Acc:HGNC:14411]
#286307	1.94571	1.83673	1.98033	2.45827	2.54761	#N/A	#N/A	#N/A	0.254239	#N/A	#N/A	#N/A	#N/A	#N/A	2.86445	7	ENSG00000286307		lncRNA	novel transcript, antisense to HDAC4
DDAH1	1.5216	0.917543	0.464506	2.42672	#N/A	#N/A	#N/A	#N/A	0.793966	0.497466	#N/A	#N/A	0.253318	#N/A	#N/A	7	ENSG00000153904	DDAH1	protein_coding	dimethylarginine dimethylaminohydrolase 1 [Source:HGNC Symbol;Acc:HGNC:2715]
RNF34	1.00756	1.29752	1.72395	0.958389	1.82682	#N/A	#N/A	#N/A	#N/A	#N/A	#N/A	#N/A	#N/A	0.253231	2.03161	7	ENSG00000170633	RNF34	protein_coding	ring finger protein 34 [Source:HGNC Symbol;Acc:HGNC:17297]
CFAP46	#N/A	2.38369	5.40996	3.73584	4.48727	#N/A	#N/A	#N/A	0.325269	#N/A	#N/A	#N/A	#N/A	0.252365	5.20562	7	ENSG00000171811	CFAP46	protein_coding	cilia and flagella associated protein 46 [Source:HGNC Symbol;Acc:HGNC:25247]
CCNB1IP1	#N/A	1.58597	1.07751	1.9289	0.768184	#N/A	0.600683	#N/A	#N/A	#N/A	#N/A	#N/A	#N/A	0.252331	1.49251	7	ENSG00000100814	CCNB1IP1	protein_coding	cyclin B1 interacting protein 1 [Source:HGNC Symbol;Acc:HGNC:19437]
ENPEP	2.73724	2.01126	3.82993	3.19358	2.60109	#N/A	#N/A	#N/A	#N/A	#N/A	#N/A	#N/A	#N/A	0.252109	1.09525	7	ENSG00000138792	ENPEP	protein_coding	glutamyl aminopeptidase [Source:HGNC Symbol;Acc:HGNC:3355]
AIFM2	#N/A	0.512122	0.259375	1.21518	#N/A	#N/A	#N/A	0.285688	0.251623	0.328856	#N/A	#N/A	#N/A	#N/A	0.442726	7	ENSG00000042286	AIFM2	protein_coding	apoptosis inducing factor mitochondria associated 2 [Source:HGNC Symbol;Acc:HGNC:21411]
EXOSC8	1.03171	0.589262	0.469621	0.508958	#N/A	#N/A	1.57018	0.251278	#N/A	#N/A	#N/A	#N/A	#N/A	#N/A	0.475132	7	ENSG00000120699	EXOSC8	protein_coding	exosome component 8 [Source:HGNC Symbol;Acc:HGNC:17035]
NUDT12	#N/A	2.0494	0.880163	2.28201	1.07624	#N/A	#N/A	0.25084	#N/A	0.254886	#N/A	#N/A	#N/A	#N/A	2.07061	7	ENSG00000112874	NUDT12	protein_coding	nudix hydrolase 12 [Source:HGNC Symbol;Acc:HGNC:18826]
OSBP2	1.75697	1.49266	2.92945	0.999518	2.11574	#N/A	#N/A	#N/A	0.250647	#N/A	#N/A	#N/A	#N/A	#N/A	1.38315	7	ENSG00000184792	OSBP2	protein_coding	oxysterol binding protein 2 [Source:HGNC Symbol;Acc:HGNC:8504]
DDX18	0.834073	0.273213	0.266453	0.442328	#N/A	#N/A	#N/A	0.263263	#N/A	#N/A	0.38682	#N/A	#N/A	#N/A	0.250518	7	ENSG00000088205	DDX18	protein_coding	DEAD-box helicase 18 [Source:HGNC Symbol;Acc:HGNC:2741]
RPS10-NUDT3	#N/A	0.796379	1.01514	1.1025	0.79084	#N/A	#N/A	0.250504	0.378431	#N/A	#N/A	#N/A	#N/A	#N/A	1.27134	7	ENSG00000270800	RPS10-NUDT3	protein_coding	RPS10-NUDT3 readthrough [Source:HGNC Symbol;Acc:HGNC:49181]
#226883	#N/A	1.79388	2.81719	2.47733	0.766902	#N/A	#N/A	#N/A	0.250262	0.311018	#N/A	#N/A	#N/A	#N/A	2.52729	7	ENSG00000226883		lncRNA	novel transcript
RWDD3	#N/A	0.624516	0.492709	0.719406	#N/A	#N/A	#N/A	0.42491	0.250172	0.31559	#N/A	#N/A	#N/A	#N/A	0.728952	7	ENSG00000122481	RWDD3	protein_coding	RWD domain containing 3 [Source:HGNC Symbol;Acc:HGNC:21393]
CDIN1	2.50115	1.73363	2.12241	2.36763	1.91975	#N/A	#N/A	#N/A	#N/A	#N/A	#N/A	#N/A	#N/A	0.248455	3.03547	7	ENSG00000186073	CDIN1	protein_coding	CDAN1 interacting nuclease 1 [Source:HGNC Symbol;Acc:HGNC:26929]
PRKG1-AS1	1.55695	1.88872	1.58323	3.38851	3.73976	#N/A	#N/A	#N/A	#N/A	#N/A	#N/A	#N/A	0.248282	0.71039	#N/A	7	ENSG00000236671	PRKG1-AS1	lncRNA	PRKG1 antisense RNA 1 [Source:HGNC Symbol;Acc:HGNC:45029]
SLC27A1	#N/A	1.1643	1.47533	0.98275	0.998261	#N/A	1.31602	#N/A	#N/A	#N/A	#N/A	#N/A	#N/A	0.245986	1.45417	7	ENSG00000130304	SLC27A1	protein_coding	solute carrier family 27 member 1 [Source:HGNC Symbol;Acc:HGNC:10995]
B3GALT1-AS1	2.4039	1.71107	4.04486	2.90148	3.75057	#N/A	#N/A	#N/A	#N/A	#N/A	#N/A	#N/A	0.245954	#N/A	4.12235	7	ENSG00000235335	B3GALT1-AS1	lncRNA	B3GALT1 antisense RNA 1 [Source:HGNC Symbol;Acc:HGNC:40089]
LAT2	0.949996	0.643858	2.30803	#N/A	1.1495	#N/A	#N/A	#N/A	0.317142	0.245949	#N/A	#N/A	#N/A	#N/A	1.60594	7	ENSG00000086730	LAT2	protein_coding	linker for activation of T cells family member 2 [Source:HGNC Symbol;Acc:HGNC:12749]
COL6A6	#N/A	1.44679	#N/A	1.91799	0.5381	0.312767	#N/A	0.244968	#N/A	0.304278	#N/A	#N/A	#N/A	#N/A	1.2249	7	ENSG00000206384	COL6A6	protein_coding	collagen type VI alpha 6 chain [Source:HGNC Symbol;Acc:HGNC:27023]
#274080	#N/A	1.71843	2.21054	3.06305	0.778086	#N/A	3.66318	#N/A	0.244038	#N/A	#N/A	#N/A	#N/A	#N/A	4.10143	7	ENSG00000274080		lncRNA	novel transcript
ADAM22	#N/A	0.962257	#N/A	2.10434	1.29292	#N/A	#N/A	#N/A	0.757062	0.423801	#N/A	#N/A	0.243395	#N/A	2.6882	7	ENSG00000008277	ADAM22	protein_coding	ADAM metallopeptidase domain 22 [Source:HGNC Symbol;Acc:HGNC:201]
GUCY2C	#N/A	2.64319	3.11442	2.3124	2.33021	#N/A	#N/A	#N/A	#N/A	#N/A	#N/A	#N/A	0.241579	0.465419	4.29377	7	ENSG00000070019	GUCY2C	protein_coding	guanylate cyclase 2C [Source:HGNC Symbol;Acc:HGNC:4688]
PRPF31#105618	#N/A	0.687509	0.720723	0.475312	#N/A	#N/A	0.76652	0.240532	#N/A	#N/A	0.567127	#N/A	#N/A	#N/A	0.687527	7	ENSG00000105618	PRPF31	protein_coding	pre-mRNA processing factor 31 [Source:HGNC Symbol;Acc:HGNC:15446]
CNNM4	1.30785	2.05445	2.06884	1.22778	2.05586	#N/A	#N/A	#N/A	#N/A	#N/A	#N/A	#N/A	#N/A	0.240526	2.64431	7	ENSG00000158158	CNNM4	protein_coding	cyclin and CBS domain divalent metal cation transport mediator 4 [Source:HGNC Symbol;Acc:HGNC:105]
ABCF3	2.18636	1.28482	1.62604	1.52012	1.13335	#N/A	#N/A	0.240239	#N/A	#N/A	#N/A	#N/A	#N/A	#N/A	1.50155	7	ENSG00000161204	ABCF3	protein_coding	ATP binding cassette subfamily F member 3 [Source:HGNC Symbol;Acc:HGNC:72]
UBE2H-DT	#N/A	0.498398	1.13024	1.30764	1.07396	#N/A	#N/A	0.405126	0.239603	#N/A	#N/A	#N/A	#N/A	#N/A	1.01681	7	ENSG00000244036	UBE2H-DT	lncRNA	UBE2H divergent transcript [Source:HGNC Symbol;Acc:HGNC:55615]
#235837	1.11033	1.57034	2.34685	2.63955	1.75742	#N/A	#N/A	#N/A	#N/A	#N/A	#N/A	#N/A	#N/A	0.238924	2.32011	7	ENSG00000235837		lncRNA	novel transcript
#251034	1.81925	1.0023	1.75956	0.26078	1.9988	#N/A	#N/A	#N/A	#N/A	#N/A	#N/A	#N/A	#N/A	0.238852	1.64331	7	ENSG00000251034		lncRNA	novel transcript
NARS1	#N/A	1.43861	1.38671	1.0495	1.13207	#N/A	#N/A	#N/A	#N/A	#N/A	#N/A	#N/A	0.318937	0.238748	1.71845	7	ENSG00000134440	NARS1	protein_coding	asparaginyl-tRNA synthetase 1 [Source:HGNC Symbol;Acc:HGNC:7643]
#273448	1.06274	1.39832	1.76806	1.4373	1.14984	#N/A	#N/A	#N/A	#N/A	#N/A	#N/A	#N/A	#N/A	0.23851	1.74932	7	ENSG00000273448		lncRNA	novel transcript
H2AC6	#N/A	1.13675	1.23987	1.25947	0.532278	#N/A	#N/A	0.417668	#N/A	0.238336	#N/A	#N/A	#N/A	#N/A	2.20688	7	ENSG00000180573	H2AC6	protein_coding	H2A clustered histone 6 [Source:HGNC Symbol;Acc:HGNC:4733]
TMEM108	2.31989	2.27682	0.633401	2.96214	1.27637	#N/A	#N/A	#N/A	#N/A	#N/A	#N/A	#N/A	#N/A	0.2376	2.66093	7	ENSG00000144868	TMEM108	protein_coding	transmembrane protein 108 [Source:HGNC Symbol;Acc:HGNC:28451]
LATS2-AS1	#N/A	0.569161	0.641827	2.16955	1.1487	#N/A	#N/A	0.237089	#N/A	0.241504	#N/A	#N/A	#N/A	#N/A	0.912507	7	ENSG00000233851	LATS2-AS1	lncRNA	LATS2 antisense RNA 1 [Source:HGNC Symbol;Acc:HGNC:39912]
RDH13#160439	1.27518	0.704942	1.34528	1.10104	1.43325	#N/A	#N/A	#N/A	#N/A	#N/A	#N/A	#N/A	#N/A	0.236867	0.536121	7	ENSG00000160439	RDH13	protein_coding	retinol dehydrogenase 13 [Source:HGNC Symbol;Acc:HGNC:19978]
ANKHD1	0.624984	0.235095	0.504035	0.35367	0.468408	#N/A	0.316922	#N/A	#N/A	#N/A	#N/A	#N/A	#N/A	#N/A	0.491957	7	ENSG00000131503	ANKHD1	protein_coding	ankyrin repeat and KH domain containing 1 [Source:HGNC Symbol;Acc:HGNC:24714]
#272316	#N/A	0.737932	#N/A	0.853835	#N/A	#N/A	0.899233	0.235075	0.319592	0.245108	#N/A	#N/A	#N/A	#N/A	0.539231	7	ENSG00000272316		lncRNA	novel transcript
DAG1	1.63002	2.45076	2.87965	3.39157	#N/A	#N/A	0.666331	#N/A	#N/A	#N/A	0.234781	#N/A	#N/A	#N/A	3.46214	7	ENSG00000173402	DAG1	protein_coding	dystroglycan 1 [Source:HGNC Symbol;Acc:HGNC:2666]
PKIB	1.0826	1.86911	2.59876	1.02026	1.96234	#N/A	#N/A	#N/A	0.233922	#N/A	#N/A	#N/A	#N/A	#N/A	2.96962	7	ENSG00000135549	PKIB	protein_coding	cAMP-dependent protein kinase inhibitor beta [Source:HGNC Symbol;Acc:HGNC:9018]
ST7-AS2	#N/A	1.3642	1.02667	1.88214	1.6024	#N/A	#N/A	#N/A	0.233828	0.263152	#N/A	#N/A	#N/A	#N/A	1.63679	7	ENSG00000226367	ST7-AS2	lncRNA	ST7 antisense RNA 2 [Source:HGNC Symbol;Acc:HGNC:16044]
FXR1	1.47747	2.22119	2.95689	2.58776	2.08869	#N/A	#N/A	#N/A	#N/A	#N/A	#N/A	#N/A	0.233496	#N/A	3.79819	7	ENSG00000114416	FXR1	protein_coding	FMR1 autosomal homolog 1 [Source:HGNC Symbol;Acc:HGNC:4023]
YTHDF1	#N/A	0.526449	0.493165	0.805714	0.539857	#N/A	1.72112	0.232868	#N/A	#N/A	#N/A	#N/A	#N/A	#N/A	0.756338	7	ENSG00000149658	YTHDF1	protein_coding	YTH N6-methyladenosine RNA binding protein 1 [Source:HGNC Symbol;Acc:HGNC:15867]
SLC1A4	#N/A	1.97873	3.58316	1.5526	2.22649	#N/A	0.951878	#N/A	#N/A	#N/A	#N/A	#N/A	#N/A	0.232589	3.43613	7	ENSG00000115902	SLC1A4	protein_coding	solute carrier family 1 member 4 [Source:HGNC Symbol;Acc:HGNC:10942]
NEPRO-AS1	1.60328	0.346758	1.80052	0.80889	0.902833	#N/A	#N/A	#N/A	#N/A	#N/A	#N/A	#N/A	#N/A	0.231971	1.86447	7	ENSG00000240057	NEPRO-AS1	lncRNA	NEPRO antisense RNA 1 [Source:HGNC Symbol;Acc:HGNC:41049]
NPIPA5#183793	#N/A	1.14287	0.710924	1.61779	0.785268	#N/A	#N/A	0.23161	0.261668	#N/A	#N/A	#N/A	#N/A	#N/A	2.46805	7	ENSG00000183793	NPIPA5	protein_coding	nuclear pore complex interacting protein family member A5 [Source:HGNC Symbol;Acc:HGNC:41980]
#226465	#N/A	0.405844	0.472701	1.23117	0.628216	#N/A	#N/A	#N/A	0.274995	0.230819	#N/A	#N/A	#N/A	#N/A	0.95096	7	ENSG00000226465		lncRNA	novel transcript
RAD1	1.33323	1.42796	0.986808	0.676843	0.577338	#N/A	#N/A	0.230561	#N/A	#N/A	#N/A	#N/A	#N/A	#N/A	1.77605	7	ENSG00000113456	RAD1	protein_coding	RAD1 checkpoint DNA exonuclease [Source:HGNC Symbol;Acc:HGNC:9806]
ABCB4	3.27818	2.78735	3.84157	3.04307	3.62425	#N/A	#N/A	#N/A	#N/A	#N/A	#N/A	#N/A	#N/A	0.228903	4.77217	7	ENSG00000005471	ABCB4	protein_coding	ATP binding cassette subfamily B member 4 [Source:HGNC Symbol;Acc:HGNC:45]
POLB	1.16105	1.06953	2.716	0.95226	1.30208	#N/A	#N/A	#N/A	#N/A	#N/A	#N/A	#N/A	#N/A	0.228653	2.79902	7	ENSG00000070501	POLB	protein_coding	DNA polymerase beta [Source:HGNC Symbol;Acc:HGNC:9174]
ST3GAL3-AS1	0.298283	2.682	4.76248	0.758962	3.64823	#N/A	#N/A	#N/A	#N/A	#N/A	#N/A	#N/A	#N/A	0.228365	4.81235	7	ENSG00000229444	ST3GAL3-AS1	lncRNA	ST3GAL3 antisense RNA 1 [Source:HGNC Symbol;Acc:HGNC:40529]
NAA50	1.03515	1.94009	3.30592	2.04499	2.26149	#N/A	#N/A	#N/A	#N/A	#N/A	#N/A	#N/A	0.227863	#N/A	4.03187	7	ENSG00000121579	NAA50	protein_coding	N-alpha-acetyltransferase 50, NatE catalytic subunit [Source:HGNC Symbol;Acc:HGNC:29533]
C2orf49	#N/A	0.538074	0.376232	0.534018	0.357242	#N/A	#N/A	0.226838	#N/A	#N/A	0.581168	#N/A	#N/A	#N/A	0.255221	7	ENSG00000135974	C2orf49	protein_coding	chromosome 2 open reading frame 49 [Source:HGNC Symbol;Acc:HGNC:28772]
KMT2E-AS1	#N/A	2.4137	0.751698	1.62182	1.16343	#N/A	1.22324	0.226561	#N/A	#N/A	#N/A	#N/A	#N/A	#N/A	1.79633	7	ENSG00000239569	KMT2E-AS1	lncRNA	KMT2E antisense RNA 1 [Source:HGNC Symbol;Acc:HGNC:40845]
ZMYND8	#N/A	0.586599	1.19576	0.472339	0.964816	#N/A	#N/A	#N/A	0.492901	0.226497	#N/A	#N/A	#N/A	#N/A	1.18402	7	ENSG00000101040	ZMYND8	protein_coding	zinc finger MYND-type containing 8 [Source:HGNC Symbol;Acc:HGNC:9397]
DICER1-AS1	#N/A	1.73507	1.60243	1.83975	1.55706	#N/A	#N/A	0.228531	#N/A	0.226254	#N/A	#N/A	#N/A	#N/A	1.08407	7	ENSG00000235706	DICER1-AS1	lncRNA	DICER1 antisense RNA 1 [Source:HGNC Symbol;Acc:HGNC:43017]
SH3BGRL2	1.17397	#N/A	0.694739	2.75827	0.980634	#N/A	1.23482	#N/A	0.225469	#N/A	#N/A	#N/A	#N/A	#N/A	1.56849	7	ENSG00000198478	SH3BGRL2	protein_coding	SH3 domain binding glutamate rich protein like 2 [Source:HGNC Symbol;Acc:HGNC:15567]
KAT7	0.640233	#N/A	0.455952	0.371034	#N/A	#N/A	1.89656	0.242201	0.225286	0.299191	#N/A	#N/A	#N/A	#N/A	#N/A	7	ENSG00000136504	KAT7	protein_coding	lysine acetyltransferase 7 [Source:HGNC Symbol;Acc:HGNC:17016]
#250917	0.964117	1.62387	1.27116	1.00817	#N/A	#N/A	#N/A	0.225129	0.281587	#N/A	#N/A	#N/A	#N/A	#N/A	1.72084	7	ENSG00000250917		lncRNA	novel transcript, overlapping AHCY
MEF2C	2.5318	0.890002	4.52458	1.06064	3.76995	#N/A	#N/A	#N/A	#N/A	#N/A	#N/A	#N/A	#N/A	0.224527	1.31263	7	ENSG00000081189	MEF2C	protein_coding	myocyte enhancer factor 2C [Source:HGNC Symbol;Acc:HGNC:6996]
ANKZF1	#N/A	0.311874	0.53634	0.428372	0.261271	#N/A	1.20545	0.224408	#N/A	#N/A	#N/A	#N/A	#N/A	#N/A	0.380544	7	ENSG00000163516	ANKZF1	protein_coding	ankyrin repeat and zinc finger peptidyl tRNA hydrolase 1 [Source:HGNC Symbol;Acc:HGNC:25527]
ESR1	#N/A	2.49232	0.478455	1.3547	#N/A	0.295182	#N/A	#N/A	0.350295	0.223439	#N/A	#N/A	#N/A	#N/A	2.89808	7	ENSG00000091831	ESR1	protein_coding	estrogen receptor 1 [Source:HGNC Symbol;Acc:HGNC:3467]
PRSS23-AS1	#N/A	#N/A	#N/A	2.38396	#N/A	0.374631	#N/A	0.307976	0.467109	0.545967	#N/A	#N/A	0.223288	0.230972	#N/A	7	ENSG00000255471	PRSS23-AS1	lncRNA	PRSS23 antisense RNA 1 [Source:HGNC Symbol;Acc:HGNC:56071]
COMT	1.31315	1.43217	0.497362	0.785588	0.223231	#N/A	1.02884	#N/A	#N/A	#N/A	#N/A	#N/A	#N/A	#N/A	0.696842	7	ENSG00000093010	COMT	protein_coding	catechol-O-methyltransferase [Source:HGNC Symbol;Acc:HGNC:2228]
NDUFS4	#N/A	2.19239	1.85687	1.71786	1.63354	#N/A	#N/A	#N/A	#N/A	#N/A	#N/A	#N/A	0.357422	0.223192	2.14905	7	ENSG00000164258	NDUFS4	protein_coding	NADH:ubiquinone oxidoreductase subunit S4 [Source:HGNC Symbol;Acc:HGNC:7711]
DDX11	1.74157	#N/A	0.959224	#N/A	0.519866	#N/A	#N/A	0.236277	0.222916	0.243254	#N/A	#N/A	#N/A	#N/A	0.619654	7	ENSG00000013573	DDX11	protein_coding	DEAD/H-box helicase 11 [Source:HGNC Symbol;Acc:HGNC:2736]
PRPF8#174231	#N/A	0.424921	0.345652	0.348972	#N/A	#N/A	0.807712	0.222861	#N/A	#N/A	0.481141	#N/A	#N/A	#N/A	0.318593	7	ENSG00000174231	PRPF8	protein_coding	pre-mRNA processing factor 8 [Source:HGNC Symbol;Acc:HGNC:17340]
TEF	#N/A	1.56637	0.791695	2.42507	#N/A	#N/A	0.916686	0.378773	0.222709	#N/A	#N/A	#N/A	#N/A	#N/A	0.98465	7	ENSG00000167074	TEF	protein_coding	TEF transcription factor, PAR bZIP family member [Source:HGNC Symbol;Acc:HGNC:11722]
PLAGL2	1.25756	1.46357	1.96012	0.921791	1.66738	#N/A	#N/A	0.222172	#N/A	#N/A	#N/A	#N/A	#N/A	#N/A	1.80033	7	ENSG00000126003	PLAGL2	protein_coding	PLAG1 like zinc finger 2 [Source:HGNC Symbol;Acc:HGNC:9047]
NUP153	#N/A	0.221826	0.239267	0.488749	0.389276	#N/A	1.5165	#N/A	#N/A	#N/A	0.353769	#N/A	#N/A	#N/A	0.277761	7	ENSG00000124789	NUP153	protein_coding	nucleoporin 153 [Source:HGNC Symbol;Acc:HGNC:8062]
CHAMP1	0.945794	0.594178	0.563737	0.604045	0.51296	#N/A	#N/A	0.221727	#N/A	#N/A	#N/A	#N/A	#N/A	#N/A	0.620524	7	ENSG00000198824	CHAMP1	protein_coding	chromosome alignment maintaining phosphoprotein 1 [Source:HGNC Symbol;Acc:HGNC:20311]
PARP3	#N/A	1.83708	2.82818	1.40672	2.05247	#N/A	#N/A	0.221496	0.398572	#N/A	#N/A	#N/A	#N/A	#N/A	3.09228	7	ENSG00000041880	PARP3	protein_coding	poly(ADP-ribose) polymerase family member 3 [Source:HGNC Symbol;Acc:HGNC:273]
MIR646HG	1.56952	1.9943	2.39479	#N/A	#N/A	#N/A	#N/A	0.221406	0.291821	0.298562	#N/A	#N/A	#N/A	#N/A	1.29768	7	ENSG00000228340	MIR646HG	lncRNA	MIR646 host gene [Source:HGNC Symbol;Acc:HGNC:27659]
OBSL1	#N/A	1.81459	1.12187	3.3126	#N/A	#N/A	1.02058	0.281885	0.220749	#N/A	#N/A	#N/A	#N/A	#N/A	1.92566	7	ENSG00000124006	OBSL1	protein_coding	obscurin like cytoskeletal adaptor 1 [Source:HGNC Symbol;Acc:HGNC:29092]
LIN9	1.2789	0.236932	0.653198	#N/A	#N/A	#N/A	#N/A	0.354904	0.220595	0.329196	#N/A	#N/A	#N/A	#N/A	0.70759	7	ENSG00000183814	LIN9	protein_coding	lin-9 DREAM MuvB core complex component [Source:HGNC Symbol;Acc:HGNC:30830]
GPT	#N/A	3.03609	5.88275	4.01536	4.46209	#N/A	1.22669	#N/A	#N/A	#N/A	#N/A	#N/A	#N/A	0.220573	7.21398	7	ENSG00000167701	GPT	protein_coding	glutamic--pyruvic transaminase [Source:HGNC Symbol;Acc:HGNC:4552]
NPEPL1	#N/A	0.529771	#N/A	#N/A	#N/A	0.219902	#N/A	0.570147	0.558711	0.54862	0.411861	#N/A	#N/A	#N/A	0.83358	7	ENSG00000215440	NPEPL1	protein_coding	aminopeptidase like 1 [Source:HGNC Symbol;Acc:HGNC:16244]
NARF	#N/A	0.474163	0.453489	0.455088	0.370805	#N/A	1.41399	0.219388	#N/A	#N/A	#N/A	#N/A	#N/A	#N/A	1.02693	7	ENSG00000141562	NARF	protein_coding	nuclear prelamin A recognition factor [Source:HGNC Symbol;Acc:HGNC:29916]
#241962	#N/A	0.481818	0.338747	1.02151	0.248029	#N/A	#N/A	#N/A	0.219092	0.251131	#N/A	#N/A	#N/A	#N/A	0.565203	7	ENSG00000241962		protein_coding	novel protein, C2orf15-MRPL30-novel lincRNA readthrough
PLA2G15	1.0941	1.35702	2.63919	#N/A	1.94672	#N/A	#N/A	0.333634	0.218978	#N/A	#N/A	#N/A	#N/A	#N/A	2.97369	7	ENSG00000103066	PLA2G15	protein_coding	phospholipase A2 group XV [Source:HGNC Symbol;Acc:HGNC:17163]
PSMD12	#N/A	1.00715	1.24074	0.600383	0.989151	#N/A	#N/A	#N/A	#N/A	0.218137	#N/A	#N/A	0.26012	#N/A	1.89369	7	ENSG00000197170	PSMD12	protein_coding	proteasome 26S subunit, non-ATPase 12 [Source:HGNC Symbol;Acc:HGNC:9557]
GAS8	#N/A	1.3012	1.18742	1.70863	0.685049	#N/A	0.786186	#N/A	0.218045	#N/A	#N/A	#N/A	#N/A	#N/A	1.02677	7	ENSG00000141013	GAS8	protein_coding	growth arrest specific 8 [Source:HGNC Symbol;Acc:HGNC:4166]
#251600	#N/A	1.39696	0.269293	1.79714	1.72347	#N/A	#N/A	#N/A	#N/A	#N/A	#N/A	#N/A	0.217645	0.45836	2.0619	7	ENSG00000251600		lncRNA	novel transcript, antisense to GYPA
LINC02250	#N/A	1.40302	0.680855	2.16654	#N/A	#N/A	#N/A	0.216951	0.236024	0.375285	#N/A	#N/A	#N/A	#N/A	1.59269	7	ENSG00000235731	LINC02250	lncRNA	long intergenic non-protein coding RNA 2250 [Source:HGNC Symbol;Acc:HGNC:53148]
#258580	1.51056	2.45059	3.73384	1.80571	2.00747	#N/A	#N/A	#N/A	#N/A	#N/A	#N/A	#N/A	#N/A	0.216926	5.57764	7	ENSG00000258580		lncRNA	novel transcript, antisense to AKAP6
GOT2	2.27391	2.71971	4.41044	3.59243	5.02887	#N/A	#N/A	#N/A	#N/A	#N/A	#N/A	#N/A	#N/A	0.216688	4.48568	7	ENSG00000125166	GOT2	protein_coding	glutamic-oxaloacetic transaminase 2 [Source:HGNC Symbol;Acc:HGNC:4433]
COL10A1	#N/A	1.51987	2.21861	1.50075	0.949732	#N/A	#N/A	#N/A	#N/A	#N/A	#N/A	#N/A	0.215941	0.274551	1.12026	7	ENSG00000123500	COL10A1	protein_coding	collagen type X alpha 1 chain [Source:HGNC Symbol;Acc:HGNC:2185]
#240401	#N/A	0.478031	0.292745	0.498196	0.459311	#N/A	#N/A	#N/A	0.215361	0.222927	#N/A	#N/A	#N/A	#N/A	0.375655	7	ENSG00000240401		lncRNA	novel transcript, antisense to CCDC88A
ERBB2	1.03769	0.905747	#N/A	1.72806	#N/A	#N/A	#N/A	0.420418	0.466622	0.215136	#N/A	#N/A	#N/A	#N/A	0.460307	7	ENSG00000141736	ERBB2	protein_coding	erb-b2 receptor tyrosine kinase 2 [Source:HGNC Symbol;Acc:HGNC:3430]
MOB3C	1.34565	1.06441	2.55828	1.1833	1.94418	#N/A	#N/A	0.214989	#N/A	#N/A	#N/A	#N/A	#N/A	#N/A	2.69257	7	ENSG00000142961	MOB3C	protein_coding	MOB kinase activator 3C [Source:HGNC Symbol;Acc:HGNC:29800]
TBC1D8	2.1616	1.04035	1.85908	1.73206	#N/A	#N/A	0.422737	#N/A	#N/A	#N/A	#N/A	#N/A	#N/A	0.214204	2.38757	7	ENSG00000204634	TBC1D8	protein_coding	TBC1 domain family member 8 [Source:HGNC Symbol;Acc:HGNC:17791]
SYT9-AS1	0.947314	1.45639	1.43993	0.739013	0.908095	#N/A	#N/A	#N/A	0.21415	#N/A	#N/A	#N/A	#N/A	#N/A	0.918216	7	ENSG00000251364	SYT9-AS1	lncRNA	SYT9 antisense RNA 1 [Source:HGNC Symbol;Acc:HGNC:56173]
SGCG	1.09078	2.74084	5.27904	3.77736	4.68586	#N/A	#N/A	#N/A	#N/A	#N/A	#N/A	#N/A	#N/A	0.214007	5.92264	7	ENSG00000102683	SGCG	protein_coding	sarcoglycan gamma [Source:HGNC Symbol;Acc:HGNC:10809]
PRKCQ-AS1	2.57165	2.65261	4.96087	1.61221	4.29134	#N/A	#N/A	#N/A	#N/A	#N/A	#N/A	#N/A	#N/A	0.213878	5.10111	7	ENSG00000237943	PRKCQ-AS1	lncRNA	PRKCQ antisense RNA 1 [Source:HGNC Symbol;Acc:HGNC:44689]
CHAD	#N/A	1.49164	2.38022	2.07655	2.36357	#N/A	#N/A	0.212522	0.439394	#N/A	#N/A	#N/A	#N/A	#N/A	3.30431	7	ENSG00000136457	CHAD	protein_coding	chondroadherin [Source:HGNC Symbol;Acc:HGNC:1909]
UHMK1	#N/A	0.315764	0.619428	0.57125	0.816453	#N/A	#N/A	0.212135	#N/A	0.225971	#N/A	#N/A	#N/A	#N/A	1.13536	7	ENSG00000152332	UHMK1	protein_coding	U2AF homology motif kinase 1 [Source:HGNC Symbol;Acc:HGNC:19683]
VPS8	1.63794	1.01435	1.0817	0.533382	1.2707	#N/A	#N/A	#N/A	#N/A	#N/A	#N/A	#N/A	#N/A	0.211508	1.46794	7	ENSG00000156931	VPS8	protein_coding	VPS8 subunit of CORVET complex [Source:HGNC Symbol;Acc:HGNC:29122]
SLC2A12	4.13557	2.18088	3.68121	2.92514	2.3356	#N/A	#N/A	#N/A	#N/A	#N/A	#N/A	#N/A	#N/A	0.210982	4.49855	7	ENSG00000146411	SLC2A12	protein_coding	solute carrier family 2 member 12 [Source:HGNC Symbol;Acc:HGNC:18067]
MAK	#N/A	0.252289	#N/A	0.665054	#N/A	0.210109	#N/A	0.680772	0.462737	0.585812	0.790127	#N/A	#N/A	#N/A	#N/A	7	ENSG00000111837	MAK	protein_coding	male germ cell associated kinase [Source:HGNC Symbol;Acc:HGNC:6816]
#285710	1.08268	0.845501	1.02662	1.76736	0.906393	#N/A	#N/A	0.210102	#N/A	#N/A	#N/A	#N/A	#N/A	#N/A	1.05139	7	ENSG00000285710		lncRNA	novel transcript, antisense to DDX19A
MIA2	1.6836	1.44112	1.97313	1.4286	1.94313	#N/A	#N/A	#N/A	#N/A	#N/A	#N/A	#N/A	#N/A	0.209893	2.93212	7	ENSG00000150527	MIA2	protein_coding	MIA SH3 domain ER export factor 2 [Source:HGNC Symbol;Acc:HGNC:18432]
TRPM4	1.34465	0.307769	2.34431	1.84637	2.72246	#N/A	#N/A	#N/A	#N/A	#N/A	#N/A	#N/A	#N/A	0.209271	0.855467	7	ENSG00000130529	TRPM4	protein_coding	transient receptor potential cation channel subfamily M member 4 [Source:HGNC Symbol;Acc:HGNC:17993]
SFXN5	1.45127	1.37152	1.62322	1.41161	1.89648	#N/A	#N/A	#N/A	#N/A	#N/A	#N/A	#N/A	#N/A	0.208573	2.29861	7	ENSG00000144040	SFXN5	protein_coding	sideroflexin 5 [Source:HGNC Symbol;Acc:HGNC:16073]
CCDC117	#N/A	0.777003	0.591958	#N/A	0.597412	#N/A	#N/A	0.230531	#N/A	0.221617	#N/A	#N/A	0.207804	#N/A	1.14564	7	ENSG00000159873	CCDC117	protein_coding	coiled-coil domain containing 117 [Source:HGNC Symbol;Acc:HGNC:26599]
VPS13D	0.432643	0.206978	0.655209	0.631875	0.551096	#N/A	0.931354	#N/A	#N/A	#N/A	0.2807	#N/A	#N/A	#N/A	#N/A	7	ENSG00000048707	VPS13D	protein_coding	vacuolar protein sorting 13 homolog D [Source:HGNC Symbol;Acc:HGNC:23595]
#230826	1.09208	0.720976	0.267402	#N/A	0.750601	#N/A	1.43877	0.206575	#N/A	#N/A	#N/A	#N/A	#N/A	#N/A	0.420928	7	ENSG00000230826		lncRNA	novel transcript
NUDCD2	1.5308	1.71633	1.10889	1.2093	1.36821	#N/A	#N/A	0.206451	#N/A	#N/A	#N/A	#N/A	#N/A	#N/A	1.78727	7	ENSG00000170584	NUDCD2	protein_coding	NudC domain containing 2 [Source:HGNC Symbol;Acc:HGNC:30535]
TMEM242	0.921993	1.01292	1.10007	0.942343	0.831238	#N/A	#N/A	#N/A	#N/A	#N/A	#N/A	#N/A	#N/A	0.206394	0.739989	7	ENSG00000215712	TMEM242	protein_coding	transmembrane protein 242 [Source:HGNC Symbol;Acc:HGNC:17206]
ASB14	2.10475	2.86313	4.08028	3.36666	3.45429	#N/A	#N/A	#N/A	#N/A	#N/A	#N/A	#N/A	#N/A	0.205737	5.80057	7	ENSG00000239388	ASB14	protein_coding	ankyrin repeat and SOCS box containing 14 [Source:HGNC Symbol;Acc:HGNC:19766]
#230303	1.07198	1.90366	3.00069	2.6527	2.2082	#N/A	#N/A	#N/A	0.205358	#N/A	#N/A	#N/A	#N/A	#N/A	4.56805	7	ENSG00000230303		lncRNA	novel transcript
TAF5	1.48838	0.388503	0.608676	0.753465	0.453726	#N/A	#N/A	0.205278	#N/A	#N/A	#N/A	#N/A	#N/A	#N/A	0.841382	7	ENSG00000148835	TAF5	protein_coding	TATA-box binding protein associated factor 5 [Source:HGNC Symbol;Acc:HGNC:11539]
PHC2	0.964401	0.205104	0.896275	0.627027	0.994964	#N/A	#N/A	#N/A	#N/A	#N/A	#N/A	#N/A	#N/A	0.221846	0.399422	7	ENSG00000134686	PHC2	protein_coding	polyhomeotic homolog 2 [Source:HGNC Symbol;Acc:HGNC:3183]
HOXA3	#N/A	1.11554	#N/A	2.38096	#N/A	0.34668	#N/A	0.204818	0.344045	0.313178	0.609579	#N/A	#N/A	#N/A	#N/A	7	ENSG00000105997	HOXA3	protein_coding	homeobox A3 [Source:HGNC Symbol;Acc:HGNC:5104]
ABHD18	0.908408	0.573142	0.915096	0.379479	0.919512	#N/A	#N/A	#N/A	#N/A	#N/A	#N/A	#N/A	#N/A	0.204333	1.39157	7	ENSG00000164074	ABHD18	protein_coding	abhydrolase domain containing 18 [Source:HGNC Symbol;Acc:HGNC:26111]
ACOT13	#N/A	1.68	1.314	1.32063	1.09445	#N/A	#N/A	0.204309	#N/A	0.339426	#N/A	#N/A	#N/A	#N/A	1.71926	7	ENSG00000112304	ACOT13	protein_coding	acyl-CoA thioesterase 13 [Source:HGNC Symbol;Acc:HGNC:20999]
VWA8	0.99884	1.87078	2.53898	2.40548	2.16846	#N/A	#N/A	#N/A	#N/A	#N/A	#N/A	#N/A	#N/A	0.203742	2.21809	7	ENSG00000102763	VWA8	protein_coding	von Willebrand factor A domain containing 8 [Source:HGNC Symbol;Acc:HGNC:29071]
PTDSS2#174915	#N/A	0.23438	0.424257	0.721913	0.243862	#N/A	1.81228	0.20372	#N/A	#N/A	#N/A	#N/A	#N/A	#N/A	0.395722	7	ENSG00000174915	PTDSS2	protein_coding	phosphatidylserine synthase 2 [Source:HGNC Symbol;Acc:HGNC:15463]
ZNF532	0.986794	0.203162	0.699771	1.01868	1.42042	#N/A	0.978487	#N/A	#N/A	#N/A	#N/A	#N/A	#N/A	#N/A	0.573715	7	ENSG00000074657	ZNF532	protein_coding	zinc finger protein 532 [Source:HGNC Symbol;Acc:HGNC:30940]
DIAPH1-AS1	3.67849	1.33371	2.63852	0.857695	2.76891	#N/A	#N/A	#N/A	#N/A	#N/A	#N/A	#N/A	#N/A	0.202758	2.00617	7	ENSG00000246422	DIAPH1-AS1	lncRNA	DIAPH1 antisense RNA 1 [Source:HGNC Symbol;Acc:HGNC:40177]
AKAP7	#N/A	0.702057	0.83349	#N/A	0.331489	#N/A	#N/A	0.20271	0.28163	0.323084	#N/A	#N/A	#N/A	#N/A	1.40319	7	ENSG00000118507	AKAP7	protein_coding	A-kinase anchoring protein 7 [Source:HGNC Symbol;Acc:HGNC:377]
COMMD10	0.544722	0.202358	0.832776	0.312606	0.851775	#N/A	0.515983	#N/A	#N/A	#N/A	#N/A	#N/A	#N/A	#N/A	1.20701	7	ENSG00000145781	COMMD10	protein_coding	COMM domain containing 10 [Source:HGNC Symbol;Acc:HGNC:30201]
TSC22D1-AS1	1.50218	1.46713	2.273	2.13978	1.99707	#N/A	#N/A	0.202001	#N/A	#N/A	#N/A	#N/A	#N/A	#N/A	1.98499	7	ENSG00000278156	TSC22D1-AS1	lncRNA	TSC22D1 antisense RNA 1 [Source:HGNC Symbol;Acc:HGNC:43684]
LACTB	#N/A	1.26173	1.14298	#N/A	1.07479	#N/A	#N/A	0.200787	0.218275	0.535812	#N/A	#N/A	#N/A	#N/A	1.12606	7	ENSG00000103642	LACTB	protein_coding	lactamase beta [Source:HGNC Symbol;Acc:HGNC:16468]
FAM8A1	#N/A	0.951827	0.439756	0.540132	0.399241	#N/A	#N/A	0.245834	0.200752	#N/A	#N/A	#N/A	#N/A	#N/A	0.674443	7	ENSG00000137414	FAM8A1	protein_coding	family with sequence similarity 8 member A1 [Source:HGNC Symbol;Acc:HGNC:16372]
PDE7A	2.40086	2.0486	1.41314	1.26488	2.26817	#N/A	#N/A	#N/A	#N/A	#N/A	#N/A	#N/A	#N/A	0.200295	3.18884	7	ENSG00000205268	PDE7A	protein_coding	phosphodiesterase 7A [Source:HGNC Symbol;Acc:HGNC:8791]
RSAD1	#N/A	0.807143	0.556366	1.14399	#N/A	#N/A	1.07319	0.335999	#N/A	0.200103	#N/A	#N/A	#N/A	#N/A	1.12968	7	ENSG00000136444	RSAD1	protein_coding	radical S-adenosyl methionine domain containing 1 [Source:HGNC Symbol;Acc:HGNC:25634]
BCAR1#050820	1.47343	#N/A	2.42329	2.5454	1.91308	#N/A	1.37343	0.199542	#N/A	#N/A	#N/A	#N/A	#N/A	#N/A	1.1551	7	ENSG00000050820	BCAR1	protein_coding	BCAR1 scaffold protein, Cas family member [Source:HGNC Symbol;Acc:HGNC:971]
DLGAP4	0.585632	0.198983	0.538631	1.1638	0.768568	#N/A	0.842122	#N/A	#N/A	#N/A	#N/A	#N/A	#N/A	#N/A	0.56673	7	ENSG00000080845	DLGAP4	protein_coding	DLG associated protein 4 [Source:HGNC Symbol;Acc:HGNC:24476]
#257759	#N/A	1.26726	1.24657	2.28697	1.24027	#N/A	#N/A	#N/A	0.200633	0.198433	#N/A	#N/A	#N/A	#N/A	1.72913	7	ENSG00000257759		lncRNA	novel transcript
ANKRD46	#N/A	1.04669	1.09084	0.858365	0.656704	#N/A	#N/A	0.19757	0.198664	0.334494	#N/A	#N/A	#N/A	#N/A	#N/A	7	ENSG00000186106	ANKRD46	protein_coding	ankyrin repeat domain 46 [Source:HGNC Symbol;Acc:HGNC:27229]
NFIX	#N/A	2.67532	#N/A	3.49741	#N/A	#N/A	#N/A	0.321542	0.196321	0.20286	0.468855	#N/A	#N/A	#N/A	4.71679	7	ENSG00000008441	NFIX	protein_coding	nuclear factor I X [Source:HGNC Symbol;Acc:HGNC:7788]
ABCC4	2.73989	0.292511	2.87143	0.763484	0.759021	#N/A	#N/A	#N/A	0.196266	#N/A	#N/A	#N/A	#N/A	#N/A	3.24158	7	ENSG00000125257	ABCC4	protein_coding	ATP binding cassette subfamily C member 4 [Source:HGNC Symbol;Acc:HGNC:55]
#260971	1.08215	0.19553	0.477145	2.2523	1.01721	#N/A	#N/A	#N/A	#N/A	#N/A	#N/A	#N/A	#N/A	0.271212	1.35217	7	ENSG00000260971		lncRNA	novel transcript
MDN1#112159	0.667202	0.694568	0.75444	0.927046	0.195289	#N/A	0.731497	#N/A	#N/A	#N/A	#N/A	#N/A	#N/A	#N/A	0.906089	7	ENSG00000112159	MDN1	protein_coding	midasin AAA ATPase 1 [Source:HGNC Symbol;Acc:HGNC:18302]
ZCCHC9	#N/A	1.40653	0.838599	0.67214	1.01619	#N/A	#N/A	#N/A	0.195056	#N/A	#N/A	#N/A	#N/A	0.38315	1.31934	7	ENSG00000131732	ZCCHC9	protein_coding	zinc finger CCHC-type containing 9 [Source:HGNC Symbol;Acc:HGNC:25424]
ITSN1	#N/A	0.648814	#N/A	#N/A	0.197053	0.249613	0.832727	0.243966	0.19423	0.268887	#N/A	#N/A	#N/A	#N/A	#N/A	7	ENSG00000205726	ITSN1	protein_coding	intersectin 1 [Source:HGNC Symbol;Acc:HGNC:6183]
FAM174A-DT	#N/A	1.95413	1.90402	2.63309	0.942704	#N/A	#N/A	#N/A	#N/A	#N/A	#N/A	#N/A	0.194188	0.244757	3.08997	7	ENSG00000247877	FAM174A-DT	lncRNA	FAM174A divergent transcript [Source:HGNC Symbol;Acc:HGNC:55584]
GPA33	3.06562	2.42574	4.4251	3.04827	3.27808	#N/A	#N/A	#N/A	#N/A	#N/A	#N/A	#N/A	#N/A	0.194035	4.96131	7	ENSG00000143167	GPA33	protein_coding	glycoprotein A33 [Source:HGNC Symbol;Acc:HGNC:4445]
PLEKHN1	4.20431	3.10038	4.9967	2.51181	4.60995	#N/A	#N/A	0.193362	#N/A	#N/A	#N/A	#N/A	#N/A	#N/A	5.10004	7	ENSG00000187583	PLEKHN1	protein_coding	pleckstrin homology domain containing N1 [Source:HGNC Symbol;Acc:HGNC:25284]
ZNF595	#N/A	#N/A	0.361191	0.649486	0.199917	#N/A	#N/A	0.219063	0.193231	0.230801	#N/A	#N/A	#N/A	#N/A	0.390713	7	ENSG00000272602	ZNF595	protein_coding	zinc finger protein 595 [Source:HGNC Symbol;Acc:HGNC:27196]
CEBPZ	0.698328	0.799722	0.57809	0.777005	0.193064	#N/A	0.889041	#N/A	#N/A	#N/A	#N/A	#N/A	#N/A	#N/A	0.670612	7	ENSG00000115816	CEBPZ	protein_coding	CCAAT enhancer binding protein zeta [Source:HGNC Symbol;Acc:HGNC:24218]
LINC02060	#N/A	2.81304	3.78458	3.73788	2.87063	#N/A	#N/A	#N/A	#N/A	#N/A	#N/A	#N/A	0.192825	0.377955	3.77926	7	ENSG00000250156	LINC02060	lncRNA	long intergenic non-protein coding RNA 2060 [Source:HGNC Symbol;Acc:HGNC:52904]
GDAP1	2.57941	1.45526	2.48367	1.29835	1.47307	#N/A	#N/A	#N/A	#N/A	#N/A	#N/A	#N/A	#N/A	0.192731	2.38893	7	ENSG00000104381	GDAP1	protein_coding	ganglioside induced differentiation associated protein 1 [Source:HGNC Symbol;Acc:HGNC:15968]
ESRRA	#N/A	2.59042	4.65349	1.95118	3.08017	#N/A	1.60047	#N/A	#N/A	#N/A	#N/A	#N/A	#N/A	0.19262	3.237	7	ENSG00000173153	ESRRA	protein_coding	estrogen related receptor alpha [Source:HGNC Symbol;Acc:HGNC:3471]
WDR20	#N/A	#N/A	0.386634	0.316012	0.253646	#N/A	0.727411	0.19255	#N/A	#N/A	0.307814	#N/A	#N/A	#N/A	0.210435	7	ENSG00000140153	WDR20	protein_coding	WD repeat domain 20 [Source:HGNC Symbol;Acc:HGNC:19667]
TTC31	0.988605	0.441716	0.590509	#N/A	#N/A	#N/A	0.968754	0.204159	0.1923	#N/A	#N/A	#N/A	#N/A	#N/A	0.340396	7	ENSG00000115282	TTC31	protein_coding	tetratricopeptide repeat domain 31 [Source:HGNC Symbol;Acc:HGNC:25759]
RSBN1	0.721835	#N/A	0.547084	0.315206	0.317688	#N/A	#N/A	0.191223	#N/A	#N/A	0.413963	#N/A	#N/A	#N/A	0.224044	7	ENSG00000081019	RSBN1	protein_coding	round spermatid basic protein 1 [Source:HGNC Symbol;Acc:HGNC:25642]
PXN-AS1	0.896474	0.494173	0.909066	0.985897	0.962362	#N/A	#N/A	0.190815	#N/A	#N/A	#N/A	#N/A	#N/A	#N/A	1.41616	7	ENSG00000255857	PXN-AS1	lncRNA	PXN antisense RNA 1 [Source:HGNC Symbol;Acc:HGNC:44123]
MIR22HG#186594	#N/A	2.68268	2.20862	3.10537	2.56433	#N/A	1.48442	0.190742	#N/A	#N/A	#N/A	#N/A	#N/A	#N/A	4.12843	7	ENSG00000186594	MIR22HG	lncRNA	MIR22 host gene [Source:HGNC Symbol;Acc:HGNC:28219]
TMEM268	#N/A	1.18468	0.912589	#N/A	0.971464	#N/A	#N/A	0.190236	0.3205	0.248725	#N/A	#N/A	#N/A	#N/A	0.597055	7	ENSG00000157693	TMEM268	protein_coding	transmembrane protein 268 [Source:HGNC Symbol;Acc:HGNC:24513]
CDK5RAP2	0.707592	0.66324	0.67732	0.431292	0.189849	#N/A	0.522652	#N/A	#N/A	#N/A	#N/A	#N/A	#N/A	#N/A	0.599106	7	ENSG00000136861	CDK5RAP2	protein_coding	CDK5 regulatory subunit associated protein 2 [Source:HGNC Symbol;Acc:HGNC:18672]
ZNF780B#128000	#N/A	0.81555	1.00336	0.599495	0.786717	#N/A	0.837471	#N/A	#N/A	#N/A	#N/A	#N/A	#N/A	0.189595	1.01282	7	ENSG00000128000	ZNF780B	protein_coding	zinc finger protein 780B [Source:HGNC Symbol;Acc:HGNC:33109]
ENPP4	2.8484	#N/A	5.07726	2.15184	4.05703	#N/A	#N/A	#N/A	#N/A	#N/A	#N/A	#N/A	0.550698	0.188735	5.05565	7	ENSG00000001561	ENPP4	protein_coding	ectonucleotide pyrophosphatase/phosphodiesterase 4 [Source:HGNC Symbol;Acc:HGNC:3359]
NDUFA9	#N/A	2.24623	3.23654	1.89507	2.87251	#N/A	#N/A	#N/A	#N/A	#N/A	#N/A	#N/A	0.417391	0.188492	3.74499	7	ENSG00000139180	NDUFA9	protein_coding	NADH:ubiquinone oxidoreductase subunit A9 [Source:HGNC Symbol;Acc:HGNC:7693]
SYNM-AS1	1.90847	1.98591	4.0956	3.69576	3.39806	#N/A	#N/A	0.188371	#N/A	#N/A	#N/A	#N/A	#N/A	#N/A	3.1532	7	ENSG00000259475	SYNM-AS1	lncRNA	SYNM antisense RNA 1 [Source:HGNC Symbol;Acc:HGNC:55421]
ST7	#N/A	0.64927	0.459459	1.2202	0.849086	0.257284	#N/A	#N/A	0.188369	#N/A	#N/A	#N/A	#N/A	#N/A	1.22339	7	ENSG00000004866	ST7	protein_coding	suppression of tumorigenicity 7 [Source:HGNC Symbol;Acc:HGNC:11351]
#255580	1.4219	1.83857	4.27186	1.79408	2.63064	#N/A	#N/A	#N/A	#N/A	#N/A	#N/A	#N/A	#N/A	0.18807	4.24623	7	ENSG00000255580		lncRNA	novel transcript
SLC30A6	#N/A	0.682239	0.642956	0.771864	0.38819	#N/A	0.705684	0.18764	#N/A	#N/A	#N/A	#N/A	#N/A	#N/A	0.875491	7	ENSG00000152683	SLC30A6	protein_coding	solute carrier family 30 member 6 [Source:HGNC Symbol;Acc:HGNC:19305]
TMLHE	1.44157	1.09783	1.9783	1.19605	1.92047	#N/A	#N/A	#N/A	#N/A	#N/A	#N/A	#N/A	#N/A	0.185846	2.25374	7	ENSG00000185973	TMLHE	protein_coding	trimethyllysine hydroxylase, epsilon [Source:HGNC Symbol;Acc:HGNC:18308]
PZP	1.3079	0.486954	3.52498	#N/A	2.76584	#N/A	1.06306	#N/A	#N/A	#N/A	#N/A	#N/A	#N/A	0.18436	3.59903	7	ENSG00000126838	PZP	protein_coding	PZP alpha-2-macroglobulin like [Source:HGNC Symbol;Acc:HGNC:9750]
DUS2	1.01562	1.10554	1.72705	0.818872	1.15241	#N/A	#N/A	#N/A	0.183852	#N/A	#N/A	#N/A	#N/A	#N/A	1.44677	7	ENSG00000167264	DUS2	protein_coding	dihydrouridine synthase 2 [Source:HGNC Symbol;Acc:HGNC:26014]
IQCH	1.06312	1.83303	1.4973	2.14621	1.42188	#N/A	#N/A	#N/A	#N/A	#N/A	#N/A	#N/A	#N/A	0.183429	2.02141	7	ENSG00000103599	IQCH	protein_coding	IQ motif containing H [Source:HGNC Symbol;Acc:HGNC:25721]
#286803	#N/A	0.802769	0.812476	1.21534	0.846606	#N/A	#N/A	0.18304	#N/A	0.189606	#N/A	#N/A	#N/A	#N/A	0.645068	7	ENSG00000286803		lncRNA	novel transcript, antisense to NCOA6
EXOC6	1.8946	0.371113	2.52337	1.06856	1.68166	#N/A	#N/A	#N/A	#N/A	#N/A	#N/A	#N/A	#N/A	0.182924	2.60413	7	ENSG00000138190	EXOC6	protein_coding	exocyst complex component 6 [Source:HGNC Symbol;Acc:HGNC:23196]
NCAPD2	#N/A	0.554774	1.05392	#N/A	0.558699	#N/A	#N/A	0.186295	0.311477	0.182156	#N/A	#N/A	#N/A	#N/A	0.300375	7	ENSG00000010292	NCAPD2	protein_coding	non-SMC condensin I complex subunit D2 [Source:HGNC Symbol;Acc:HGNC:24305]
TULP3	#N/A	0.716179	#N/A	1.51057	#N/A	#N/A	1.11593	0.448782	0.452256	0.36234	#N/A	#N/A	#N/A	#N/A	0.181904	7	ENSG00000078246	TULP3	protein_coding	TUB like protein 3 [Source:HGNC Symbol;Acc:HGNC:12425]
SYT9	1.38919	2.24106	3.94647	2.84656	1.82904	#N/A	#N/A	#N/A	#N/A	#N/A	#N/A	#N/A	#N/A	0.181706	3.09614	7	ENSG00000170743	SYT9	protein_coding	synaptotagmin 9 [Source:HGNC Symbol;Acc:HGNC:19265]
KBTBD7	1.22722	0.982804	1.0906	1.21374	0.950041	#N/A	#N/A	0.180932	#N/A	#N/A	#N/A	#N/A	#N/A	#N/A	0.859651	7	ENSG00000120696	KBTBD7	protein_coding	kelch repeat and BTB domain containing 7 [Source:HGNC Symbol;Acc:HGNC:25266]
CCDC138	#N/A	0.470977	0.2315	#N/A	#N/A	#N/A	#N/A	0.229103	0.410609	0.376631	0.584917	#N/A	#N/A	#N/A	0.180368	7	ENSG00000163006	CCDC138	protein_coding	coiled-coil domain containing 138 [Source:HGNC Symbol;Acc:HGNC:26531]
TBC1D20	#N/A	0.259545	0.438103	0.448653	0.22321	#N/A	0.799988	0.180285	#N/A	#N/A	#N/A	#N/A	#N/A	#N/A	0.557369	7	ENSG00000125875	TBC1D20	protein_coding	TBC1 domain family member 20 [Source:HGNC Symbol;Acc:HGNC:16133]
CIAO3	0.96361	1.10727	1.13384	0.761194	1.01177	#N/A	#N/A	0.180255	#N/A	#N/A	#N/A	#N/A	#N/A	#N/A	1.33868	7	ENSG00000103245	CIAO3	protein_coding	cytosolic iron-sulfur assembly component 3 [Source:HGNC Symbol;Acc:HGNC:14179]
ACAD10	#N/A	0.80054	0.795585	0.731595	0.418635	#N/A	1.03364	#N/A	#N/A	#N/A	#N/A	#N/A	#N/A	0.180066	0.829172	7	ENSG00000111271	ACAD10	protein_coding	acyl-CoA dehydrogenase family member 10 [Source:HGNC Symbol;Acc:HGNC:21597]
LINC02615	#N/A	0.434614	#N/A	0.81366	#N/A	#N/A	#N/A	#N/A	0.910028	0.660821	#N/A	#N/A	0.179753	0.56645	0.927163	7	ENSG00000251432	LINC02615	lncRNA	long intergenic non-protein coding RNA 2615 [Source:HGNC Symbol;Acc:HGNC:53402]
XPR1	0.636948	#N/A	0.540678	#N/A	0.854461	#N/A	#N/A	0.179397	0.390372	0.306991	#N/A	#N/A	#N/A	#N/A	0.540392	7	ENSG00000143324	XPR1	protein_coding	xenotropic and polytropic retrovirus receptor 1 [Source:HGNC Symbol;Acc:HGNC:12827]
FAM193B	#N/A	#N/A	0.179263	0.512853	#N/A	#N/A	0.931076	0.339579	0.300377	0.207465	0.733632	#N/A	#N/A	#N/A	#N/A	7	ENSG00000146067	FAM193B	protein_coding	family with sequence similarity 193 member B [Source:HGNC Symbol;Acc:HGNC:25524]
DDX17	#N/A	0.190213	#N/A	0.516482	#N/A	#N/A	1.44875	0.18647	0.179095	0.183402	0.360753	#N/A	#N/A	#N/A	#N/A	7	ENSG00000100201	DDX17	protein_coding	DEAD-box helicase 17 [Source:HGNC Symbol;Acc:HGNC:2740]
ITFG2-AS1#258325	#N/A	1.49776	1.367	1.58083	1.05728	#N/A	0.777643	#N/A	#N/A	#N/A	#N/A	#N/A	#N/A	0.178887	1.7002	7	ENSG00000258325	ITFG2-AS1	lncRNA	ITFG2 antisense RNA 1 [Source:HGNC Symbol;Acc:HGNC:53128]
LDLRAD4	#N/A	#N/A	1.67002	#N/A	2.50033	#N/A	#N/A	0.178734	0.382541	0.246318	0.333377	#N/A	#N/A	#N/A	2.26263	7	ENSG00000168675	LDLRAD4	protein_coding	low density lipoprotein receptor class A domain containing 4 [Source:HGNC Symbol;Acc:HGNC:1224]
KLHL15	#N/A	0.861483	0.546522	0.678696	0.477896	#N/A	#N/A	0.178644	#N/A	0.30324	#N/A	#N/A	#N/A	#N/A	0.667727	7	ENSG00000174010	KLHL15	protein_coding	kelch like family member 15 [Source:HGNC Symbol;Acc:HGNC:29347]
RABL6	#N/A	0.832926	1.34615	0.654614	0.701885	#N/A	#N/A	0.25108	0.177985	#N/A	#N/A	#N/A	#N/A	#N/A	0.659183	7	ENSG00000196642	RABL6	protein_coding	RAB, member RAS oncogene family like 6 [Source:HGNC Symbol;Acc:HGNC:24703]
ZNF609	#N/A	#N/A	0.177958	#N/A	0.47621	#N/A	#N/A	0.271278	0.267859	0.259443	0.475959	#N/A	#N/A	#N/A	0.220272	7	ENSG00000180357	ZNF609	protein_coding	zinc finger protein 609 [Source:HGNC Symbol;Acc:HGNC:29003]
ITPRID2	0.990294	0.17741	1.5522	0.919314	1.35169	#N/A	0.856446	#N/A	#N/A	#N/A	#N/A	#N/A	#N/A	#N/A	1.20678	7	ENSG00000138434	ITPRID2	protein_coding	ITPR interacting domain containing 2 [Source:HGNC Symbol;Acc:HGNC:11319]
MTSS1	1.29914	#N/A	#N/A	#N/A	1.3041	#N/A	0.573549	0.199015	0.284943	0.177285	#N/A	#N/A	#N/A	#N/A	1.52912	7	ENSG00000170873	MTSS1	protein_coding	MTSS I-BAR domain containing 1 [Source:HGNC Symbol;Acc:HGNC:20443]
WDPCP	#N/A	1.15178	1.56741	1.45975	1.14942	#N/A	#N/A	#N/A	0.184925	0.177215	#N/A	#N/A	#N/A	#N/A	1.73826	7	ENSG00000143951	WDPCP	protein_coding	WD repeat containing planar cell polarity effector [Source:HGNC Symbol;Acc:HGNC:28027]
CLOCK	#N/A	#N/A	0.474194	#N/A	0.345565	#N/A	#N/A	0.27804	0.177203	0.18216	0.432378	#N/A	#N/A	#N/A	0.362637	7	ENSG00000134852	CLOCK	protein_coding	clock circadian regulator [Source:HGNC Symbol;Acc:HGNC:2082]
ARHGAP5	#N/A	#N/A	0.561055	#N/A	#N/A	#N/A	0.472583	0.290842	0.177171	0.251627	0.453436	#N/A	#N/A	#N/A	0.220287	7	ENSG00000100852	ARHGAP5	protein_coding	Rho GTPase activating protein 5 [Source:HGNC Symbol;Acc:HGNC:675]
ASB15	3.83411	2.82835	5.80249	4.50384	4.88745	#N/A	#N/A	#N/A	#N/A	#N/A	#N/A	#N/A	#N/A	0.177077	6.10278	7	ENSG00000146809	ASB15	protein_coding	ankyrin repeat and SOCS box containing 15 [Source:HGNC Symbol;Acc:HGNC:19767]
PPP1CB	0.941199	1.58329	2.16567	0.899049	1.04964	#N/A	#N/A	#N/A	#N/A	#N/A	#N/A	#N/A	#N/A	0.176981	1.43697	7	ENSG00000213639	PPP1CB	protein_coding	protein phosphatase 1 catalytic subunit beta [Source:HGNC Symbol;Acc:HGNC:9282]
#279168	#N/A	0.738839	1.0521	1.04628	0.815502	#N/A	#N/A	0.176953	0.194362	#N/A	#N/A	#N/A	#N/A	#N/A	0.721773	7	ENSG00000279168		lncRNA	novel transcript, sense overlapping POLR2J2, UPK3BL and RASA4
IFRD1	#N/A	1.38843	1.37153	1.88676	1.6078	#N/A	0.661027	#N/A	#N/A	#N/A	#N/A	#N/A	#N/A	0.1766	2.4779	7	ENSG00000006652	IFRD1	protein_coding	interferon related developmental regulator 1 [Source:HGNC Symbol;Acc:HGNC:5456]
RALGAPA2	0.683568	#N/A	3.08923	1.8026	2.29961	#N/A	0.596854	#N/A	#N/A	#N/A	#N/A	#N/A	#N/A	0.176486	2.76192	7	ENSG00000188559	RALGAPA2	protein_coding	Ral GTPase activating protein catalytic subunit alpha 2 [Source:HGNC Symbol;Acc:HGNC:16207]
APEX1	#N/A	2.21223	2.05911	0.931892	0.843216	#N/A	1.36431	0.176266	#N/A	#N/A	#N/A	#N/A	#N/A	#N/A	2.57062	7	ENSG00000100823	APEX1	protein_coding	apurinic/apyrimidinic endodeoxyribonuclease 1 [Source:HGNC Symbol;Acc:HGNC:587]
#286480	#N/A	0.675764	0.573546	1.15287	#N/A	#N/A	1.78788	0.175607	#N/A	0.314704	#N/A	#N/A	#N/A	#N/A	0.574188	7	ENSG00000286480		lncRNA	novel transcript, antisense to WDPCP
CYB5D2	#N/A	0.301577	0.484396	0.823277	0.353188	#N/A	#N/A	0.175194	0.278078	#N/A	#N/A	#N/A	#N/A	#N/A	0.499229	7	ENSG00000167740	CYB5D2	protein_coding	cytochrome b5 domain containing 2 [Source:HGNC Symbol;Acc:HGNC:28471]
MUC20#176945	#N/A	1.2887	1.17342	1.95331	1.03638	#N/A	1.07626	#N/A	#N/A	#N/A	#N/A	#N/A	#N/A	0.175161	1.41834	7	ENSG00000176945	MUC20	protein_coding	mucin 20, cell surface associated [Source:HGNC Symbol;Acc:HGNC:23282]
SUCLA2	#N/A	1.34027	1.15759	0.925011	0.64864	#N/A	#N/A	#N/A	#N/A	#N/A	#N/A	#N/A	0.423684	0.17508	1.62309	7	ENSG00000136143	SUCLA2	protein_coding	succinate-CoA ligase ADP-forming subunit beta [Source:HGNC Symbol;Acc:HGNC:11448]
ZNF814	1.255	0.501066	0.978461	0.641569	0.983053	#N/A	#N/A	#N/A	#N/A	#N/A	#N/A	#N/A	#N/A	0.175004	1.07417	7	ENSG00000204514	ZNF814	protein_coding	zinc finger protein 814 [Source:HGNC Symbol;Acc:HGNC:33258]
UBR5-DT	#N/A	1.19165	0.963489	#N/A	0.664008	#N/A	#N/A	0.174453	0.244155	0.233697	#N/A	#N/A	#N/A	#N/A	1.70337	7	ENSG00000246263	UBR5-DT	lncRNA	UBR5 divergent transcript [Source:HGNC Symbol;Acc:HGNC:51661]
RHEB	0.896033	0.805603	2.11111	0.787811	1.34225	#N/A	#N/A	#N/A	#N/A	#N/A	#N/A	#N/A	#N/A	0.173906	2.11975	7	ENSG00000106615	RHEB	protein_coding	Ras homolog, mTORC1 binding [Source:HGNC Symbol;Acc:HGNC:10011]
LINC01089	#N/A	0.662262	#N/A	#N/A	0.960413	#N/A	#N/A	0.450103	0.172156	0.229701	1.15136	#N/A	#N/A	#N/A	0.234532	7	ENSG00000212694	LINC01089	lncRNA	long intergenic non-protein coding RNA 1089 [Source:HGNC Symbol;Acc:HGNC:27886]
SOCS5	#N/A	1.22999	1.68536	1.13675	1.3214	#N/A	#N/A	0.171699	#N/A	0.369485	#N/A	#N/A	#N/A	#N/A	0.58362	7	ENSG00000171150	SOCS5	protein_coding	suppressor of cytokine signaling 5 [Source:HGNC Symbol;Acc:HGNC:16852]
SEC24A	#N/A	0.72024	0.472471	1.1104	0.668635	#N/A	#N/A	#N/A	0.171582	#N/A	0.395912	#N/A	#N/A	#N/A	1.0219	7	ENSG00000113615	SEC24A	protein_coding	SEC24 homolog A, COPII coat complex component [Source:HGNC Symbol;Acc:HGNC:10703]
DLG2	0.861859	0.95868	0.304051	2.52647	1.1287	#N/A	#N/A	#N/A	0.171418	#N/A	#N/A	#N/A	#N/A	#N/A	0.666082	7	ENSG00000150672	DLG2	protein_coding	discs large MAGUK scaffold protein 2 [Source:HGNC Symbol;Acc:HGNC:2901]
QRICH1	#N/A	0.181651	0.514164	0.3517	0.486322	#N/A	1.07995	0.171142	#N/A	#N/A	#N/A	#N/A	#N/A	#N/A	0.505612	7	ENSG00000198218	QRICH1	protein_coding	glutamine rich 1 [Source:HGNC Symbol;Acc:HGNC:24713]
NDFIP2	#N/A	1.17176	0.768494	1.99492	0.68961	#N/A	#N/A	#N/A	0.171038	#N/A	#N/A	#N/A	0.185381	#N/A	1.42512	7	ENSG00000102471	NDFIP2	protein_coding	Nedd4 family interacting protein 2 [Source:HGNC Symbol;Acc:HGNC:18537]
ABHD16A#204427	1.01699	0.593122	#N/A	0.59667	0.657252	#N/A	#N/A	0.289813	0.171032	#N/A	#N/A	#N/A	#N/A	#N/A	0.949726	7	ENSG00000204427	ABHD16A	protein_coding	abhydrolase domain containing 16A, phospholipase [Source:HGNC Symbol;Acc:HGNC:13921]
TCF4	0.466042	#N/A	#N/A	0.512421	#N/A	0.264246	#N/A	0.170719	0.409487	0.554452	#N/A	#N/A	0.177707	#N/A	#N/A	7	ENSG00000196628	TCF4	protein_coding	transcription factor 4 [Source:HGNC Symbol;Acc:HGNC:11634]
MTRF1	#N/A	1.35062	1.34078	0.713814	0.998077	#N/A	#N/A	#N/A	0.185277	0.170325	#N/A	#N/A	#N/A	#N/A	1.35917	7	ENSG00000120662	MTRF1	protein_coding	mitochondrial translation release factor 1 [Source:HGNC Symbol;Acc:HGNC:7469]
RNASEH1-DT	1.43402	1.21968	1.18128	1.29239	0.92647	#N/A	#N/A	0.170165	#N/A	#N/A	#N/A	#N/A	#N/A	#N/A	1.14409	7	ENSG00000234171	RNASEH1-DT	lncRNA	RNASEH1 divergent transcript [Source:HGNC Symbol;Acc:HGNC:49289]
ZNF281	#N/A	0.761032	1.28756	1.0478	1.22371	#N/A	#N/A	0.169813	#N/A	0.252816	#N/A	#N/A	#N/A	#N/A	1.1912	7	ENSG00000162702	ZNF281	protein_coding	zinc finger protein 281 [Source:HGNC Symbol;Acc:HGNC:13075]
SORBS1	#N/A	0.936881	3.28855	3.54733	3.25667	#N/A	0.708228	#N/A	#N/A	#N/A	#N/A	#N/A	#N/A	0.168085	2.70688	7	ENSG00000095637	SORBS1	protein_coding	sorbin and SH3 domain containing 1 [Source:HGNC Symbol;Acc:HGNC:14565]
HDGFL3	1.91311	#N/A	0.863626	0.769432	1.49419	0.218345	#N/A	#N/A	#N/A	#N/A	#N/A	#N/A	#N/A	0.168043	0.618351	7	ENSG00000166503	HDGFL3	protein_coding	HDGF like 3 [Source:HGNC Symbol;Acc:HGNC:24937]
AK3	#N/A	1.51805	2.41708	2.29525	1.87337	#N/A	#N/A	#N/A	#N/A	#N/A	#N/A	#N/A	0.678684	0.167684	1.87609	7	ENSG00000147853	AK3	protein_coding	adenylate kinase 3 [Source:HGNC Symbol;Acc:HGNC:17376]
#233848	#N/A	0.866063	1.16055	1.34009	1.11652	#N/A	#N/A	0.167438	#N/A	0.287356	#N/A	#N/A	#N/A	#N/A	1.00719	7	ENSG00000233848		lncRNA	novel transcript
NR3C2	0.615376	0.192305	0.969622	0.967098	0.256099	0.166519	#N/A	#N/A	#N/A	#N/A	#N/A	#N/A	#N/A	#N/A	0.363497	7	ENSG00000151623	NR3C2	protein_coding	nuclear receptor subfamily 3 group C member 2 [Source:HGNC Symbol;Acc:HGNC:7979]
PATL1	#N/A	0.366159	0.390607	#N/A	0.388964	#N/A	0.826178	0.209447	#N/A	0.16633	#N/A	#N/A	#N/A	#N/A	0.614553	7	ENSG00000166889	PATL1	protein_coding	PAT1 homolog 1, processing body mRNA decay factor [Source:HGNC Symbol;Acc:HGNC:26721]
AS3MT	0.75475	1.34888	1.76338	1.69775	1.7401	#N/A	#N/A	#N/A	0.165858	#N/A	#N/A	#N/A	#N/A	#N/A	1.20451	7	ENSG00000214435	AS3MT	protein_coding	arsenite methyltransferase [Source:HGNC Symbol;Acc:HGNC:17452]
MAPRE2	1.63324	1.72125	3.00523	1.26427	2.62116	#N/A	#N/A	#N/A	#N/A	#N/A	#N/A	#N/A	#N/A	0.165816	0.820232	7	ENSG00000166974	MAPRE2	protein_coding	microtubule associated protein RP/EB family member 2 [Source:HGNC Symbol;Acc:HGNC:6891]
#286951	2.5255	0.67705	3.05581	3.35746	3.15335	#N/A	#N/A	#N/A	#N/A	#N/A	#N/A	#N/A	#N/A	0.165735	4.40042	7	ENSG00000286951		lncRNA	novel transcript, antisense to KIAA1217
KDM8	1.38337	0.835693	1.39285	0.921971	#N/A	#N/A	#N/A	0.164955	0.200708	#N/A	#N/A	#N/A	#N/A	#N/A	0.865998	7	ENSG00000155666	KDM8	protein_coding	lysine demethylase 8 [Source:HGNC Symbol;Acc:HGNC:25840]
ZNF586	#N/A	0.163443	0.758084	0.469716	0.91728	#N/A	0.701295	#N/A	#N/A	#N/A	#N/A	#N/A	#N/A	0.163272	0.641909	7	ENSG00000083828	ZNF586	protein_coding	zinc finger protein 586 [Source:HGNC Symbol;Acc:HGNC:25949]
USF3	1.01857	1.04749	1.61229	1.27098	1.28522	#N/A	#N/A	#N/A	#N/A	#N/A	#N/A	#N/A	#N/A	0.163084	1.82696	7	ENSG00000176542	USF3	protein_coding	upstream transcription factor family member 3 [Source:HGNC Symbol;Acc:HGNC:30494]
APOOL	0.721518	1.31859	1.15177	1.20158	0.923671	#N/A	#N/A	#N/A	#N/A	#N/A	#N/A	#N/A	0.163055	#N/A	2.07614	7	ENSG00000155008	APOOL	protein_coding	apolipoprotein O like [Source:HGNC Symbol;Acc:HGNC:24009]
PIP4K2B#276293	#N/A	0.402323	0.773589	0.303345	0.338672	#N/A	0.795432	0.162068	#N/A	#N/A	#N/A	#N/A	#N/A	#N/A	0.510214	7	ENSG00000276293	PIP4K2B	protein_coding	phosphatidylinositol-5-phosphate 4-kinase type 2 beta [Source:HGNC Symbol;Acc:HGNC:8998]
CDK13	#N/A	#N/A	#N/A	0.232797	0.161363	#N/A	#N/A	0.301237	0.26854	0.321981	0.588221	#N/A	#N/A	#N/A	0.228726	7	ENSG00000065883	CDK13	protein_coding	cyclin dependent kinase 13 [Source:HGNC Symbol;Acc:HGNC:1733]
SUCLG1	#N/A	2.70701	3.5967	2.65092	2.70162	#N/A	#N/A	#N/A	#N/A	#N/A	#N/A	#N/A	0.4844	0.161102	3.84474	7	ENSG00000163541	SUCLG1	protein_coding	succinate-CoA ligase GDP/ADP-forming subunit alpha [Source:HGNC Symbol;Acc:HGNC:11449]
MPHOSPH9	#N/A	1.07808	1.58754	0.89576	0.815753	#N/A	1.14905	#N/A	#N/A	#N/A	#N/A	#N/A	#N/A	0.160508	1.65964	7	ENSG00000051825	MPHOSPH9	protein_coding	M-phase phosphoprotein 9 [Source:HGNC Symbol;Acc:HGNC:7215]
PGPEP1	#N/A	0.448927	0.572292	#N/A	0.561913	0.325767	#N/A	#N/A	0.160426	#N/A	#N/A	#N/A	#N/A	0.206737	1.18129	7	ENSG00000130517	PGPEP1	protein_coding	pyroglutamyl-peptidase I [Source:HGNC Symbol;Acc:HGNC:13568]
APPL1	#N/A	1.38669	1.21973	0.83889	0.924202	#N/A	0.482919	#N/A	#N/A	#N/A	#N/A	#N/A	#N/A	0.160339	2.13709	7	ENSG00000157500	APPL1	protein_coding	adaptor protein, phosphotyrosine interacting with PH domain and leucine zipper 1 [Source:HGNC Symbol;Acc:HGNC:24035]
CHTOP	#N/A	1.40013	1.61338	1.13276	1.21088	#N/A	0.905674	0.159946	#N/A	#N/A	#N/A	#N/A	#N/A	#N/A	1.93358	7	ENSG00000160679	CHTOP	protein_coding	chromatin target of PRMT1 [Source:HGNC Symbol;Acc:HGNC:24511]
PSMD14	#N/A	1.38691	1.10773	0.663393	1.15389	#N/A	#N/A	#N/A	#N/A	#N/A	#N/A	#N/A	0.230724	0.159869	1.67737	7	ENSG00000115233	PSMD14	protein_coding	proteasome 26S subunit, non-ATPase 14 [Source:HGNC Symbol;Acc:HGNC:16889]
DIP2C	#N/A	0.355355	0.681192	1.40861	0.384119	#N/A	0.501001	#N/A	0.159761	#N/A	#N/A	#N/A	#N/A	#N/A	0.751372	7	ENSG00000151240	DIP2C	protein_coding	disco interacting protein 2 homolog C [Source:HGNC Symbol;Acc:HGNC:29150]
SLC25A30	2.758	2.51986	3.94134	1.64109	3.01697	#N/A	#N/A	#N/A	#N/A	#N/A	#N/A	#N/A	#N/A	0.15931	4.51445	7	ENSG00000174032	SLC25A30	protein_coding	solute carrier family 25 member 30 [Source:HGNC Symbol;Acc:HGNC:27371]
PC	#N/A	1.86073	2.77379	1.59449	1.15398	#N/A	#N/A	#N/A	0.158054	#N/A	#N/A	#N/A	#N/A	0.195404	2.71855	7	ENSG00000173599	PC	protein_coding	pyruvate carboxylase [Source:HGNC Symbol;Acc:HGNC:8636]
LAS1L	#N/A	0.494212	0.546063	0.668142	#N/A	#N/A	0.987468	0.229471	0.156588	#N/A	#N/A	#N/A	#N/A	#N/A	0.572938	7	ENSG00000001497	LAS1L	protein_coding	LAS1 like ribosome biogenesis factor [Source:HGNC Symbol;Acc:HGNC:25726]
TMEM140	#N/A	#N/A	1.46929	0.915537	1.55723	#N/A	#N/A	0.32684	0.156379	0.310375	#N/A	#N/A	#N/A	#N/A	1.72995	7	ENSG00000146859	TMEM140	protein_coding	transmembrane protein 140 [Source:HGNC Symbol;Acc:HGNC:21870]
ZNF827	#N/A	1.29018	1.90941	2.29435	0.59869	#N/A	#N/A	#N/A	0.156358	#N/A	#N/A	#N/A	#N/A	0.242301	1.99732	7	ENSG00000151612	ZNF827	protein_coding	zinc finger protein 827 [Source:HGNC Symbol;Acc:HGNC:27193]
TULP4	#N/A	#N/A	0.664828	0.774367	0.595541	#N/A	#N/A	0.16666	0.222476	0.156201	#N/A	#N/A	#N/A	#N/A	0.325431	7	ENSG00000130338	TULP4	protein_coding	TUB like protein 4 [Source:HGNC Symbol;Acc:HGNC:15530]
SLC13A4	#N/A	0.715233	0.911611	1.38156	0.553887	#N/A	#N/A	0.155742	#N/A	0.210225	#N/A	#N/A	#N/A	#N/A	1.07112	7	ENSG00000164707	SLC13A4	protein_coding	solute carrier family 13 member 4 [Source:HGNC Symbol;Acc:HGNC:15827]
KCTD20	#N/A	0.284552	0.587007	0.235132	0.59752	#N/A	0.998661	0.154826	#N/A	#N/A	#N/A	#N/A	#N/A	#N/A	0.529059	7	ENSG00000112078	KCTD20	protein_coding	potassium channel tetramerization domain containing 20 [Source:HGNC Symbol;Acc:HGNC:21052]
LINC00886	#N/A	0.855921	0.64639	#N/A	#N/A	#N/A	#N/A	0.641286	1.52601	1.14129	#N/A	#N/A	0.154795	#N/A	0.746107	7	ENSG00000240875	LINC00886	lncRNA	long intergenic non-protein coding RNA 886 [Source:HGNC Symbol;Acc:HGNC:48572]
NAPB	#N/A	0.257771	0.154663	0.701448	0.239382	#N/A	0.986267	0.262031	0.239457	#N/A	#N/A	#N/A	#N/A	#N/A	#N/A	7	ENSG00000125814	NAPB	protein_coding	NSF attachment protein beta [Source:HGNC Symbol;Acc:HGNC:15751]
ZNF449	0.934016	0.32535	0.551852	#N/A	0.863732	#N/A	1.76872	#N/A	0.153915	#N/A	#N/A	#N/A	#N/A	#N/A	1.18357	7	ENSG00000173275	ZNF449	protein_coding	zinc finger protein 449 [Source:HGNC Symbol;Acc:HGNC:21039]
NUP54	0.814618	0.498711	0.540396	0.791052	0.462012	#N/A	#N/A	0.153709	#N/A	#N/A	#N/A	#N/A	#N/A	#N/A	0.694427	7	ENSG00000138750	NUP54	protein_coding	nucleoporin 54 [Source:HGNC Symbol;Acc:HGNC:17359]
ACADVL	#N/A	2.66815	4.07961	3.26454	3.04226	#N/A	1.52552	#N/A	#N/A	#N/A	#N/A	#N/A	#N/A	0.153437	4.35204	7	ENSG00000072778	ACADVL	protein_coding	acyl-CoA dehydrogenase very long chain [Source:HGNC Symbol;Acc:HGNC:92]
EGLN1	1.89663	#N/A	2.87331	1.39015	1.93078	#N/A	#N/A	#N/A	#N/A	#N/A	#N/A	#N/A	0.24038	0.15338	1.1778	7	ENSG00000135766	EGLN1	protein_coding	egl-9 family hypoxia inducible factor 1 [Source:HGNC Symbol;Acc:HGNC:1232]
UBE2QL1	3.51544	2.77628	4.55528	3.95203	2.6122	#N/A	#N/A	#N/A	#N/A	#N/A	#N/A	#N/A	#N/A	0.153204	5.20456	7	ENSG00000215218	UBE2QL1	protein_coding	ubiquitin conjugating enzyme E2 Q family like 1 [Source:HGNC Symbol;Acc:HGNC:37269]
DNM1L	0.73736	0.626113	0.153167	0.647395	0.277957	#N/A	#N/A	#N/A	#N/A	#N/A	#N/A	#N/A	#N/A	0.185194	0.402146	7	ENSG00000087470	DNM1L	protein_coding	dynamin 1 like [Source:HGNC Symbol;Acc:HGNC:2973]
MTMR1	0.867966	0.692761	0.482744	0.306483	#N/A	#N/A	#N/A	0.180474	0.152953	#N/A	#N/A	#N/A	#N/A	#N/A	0.97352	7	ENSG00000063601	MTMR1	protein_coding	myotubularin related protein 1 [Source:HGNC Symbol;Acc:HGNC:7449]
STARD7-AS1	1.05007	1.33122	1.37221	0.827079	1.1082	#N/A	#N/A	0.152927	#N/A	#N/A	#N/A	#N/A	#N/A	#N/A	1.2649	7	ENSG00000204685	STARD7-AS1	lncRNA	STARD7 antisense RNA 1 [Source:HGNC Symbol;Acc:HGNC:40827]
GAPVD1	#N/A	0.360678	0.452715	0.248075	0.508355	#N/A	1.00053	0.152675	#N/A	#N/A	#N/A	#N/A	#N/A	#N/A	0.569343	7	ENSG00000165219	GAPVD1	protein_coding	GTPase activating protein and VPS9 domains 1 [Source:HGNC Symbol;Acc:HGNC:23375]
RBM4B	#N/A	1.15166	0.653783	1.156	0.415902	#N/A	#N/A	0.235461	#N/A	0.151823	#N/A	#N/A	#N/A	#N/A	0.863858	7	ENSG00000173914	RBM4B	protein_coding	RNA binding motif protein 4B [Source:HGNC Symbol;Acc:HGNC:28842]
#236064	#N/A	0.345302	0.357089	2.23012	1.21086	#N/A	#N/A	0.282573	0.15173	0.454549	#N/A	#N/A	#N/A	#N/A	#N/A	7	ENSG00000236064		lncRNA	novel transcript, antisense to MID2
AARSD1	#N/A	1.68404	1.62719	1.87115	1.05037	#N/A	0.721909	0.151453	#N/A	#N/A	#N/A	#N/A	#N/A	#N/A	1.97261	7	ENSG00000266967	AARSD1	protein_coding	alanyl-tRNA synthetase domain containing 1 [Source:HGNC Symbol;Acc:HGNC:28417]
EPM2A-DT	#N/A	1.15056	0.492074	1.24809	0.202341	#N/A	#N/A	0.270116	#N/A	0.150497	#N/A	#N/A	#N/A	#N/A	0.527685	7	ENSG00000235652	EPM2A-DT	lncRNA	EPM2A divergent transcript [Source:HGNC Symbol;Acc:HGNC:48990]
STAG3	3.16608	1.76421	2.44223	2.83707	2.25499	#N/A	#N/A	#N/A	#N/A	#N/A	#N/A	#N/A	#N/A	0.149897	0.364125	7	ENSG00000066923	STAG3	protein_coding	stromal antigen 3 [Source:HGNC Symbol;Acc:HGNC:11356]
NOCT	1.30678	1.37306	1.37426	1.83824	1.31277	#N/A	#N/A	0.149605	#N/A	#N/A	#N/A	#N/A	#N/A	#N/A	1.48946	7	ENSG00000151014	NOCT	protein_coding	nocturnin [Source:HGNC Symbol;Acc:HGNC:14254]
UBP1	#N/A	#N/A	0.23209	#N/A	#N/A	#N/A	0.756331	0.278283	0.246201	0.323053	0.416098	#N/A	#N/A	#N/A	0.149523	7	ENSG00000153560	UBP1	protein_coding	upstream binding protein 1 [Source:HGNC Symbol;Acc:HGNC:12507]
#285667	#N/A	1.92968	1.5713	1.87189	1.75515	#N/A	0.719702	#N/A	#N/A	#N/A	#N/A	#N/A	#N/A	0.149036	3.4005	7	ENSG00000285667		lncRNA	novel transcript
RPS6KB1	#N/A	0.828508	0.805771	0.98107	0.727573	#N/A	0.909651	0.148925	#N/A	#N/A	#N/A	#N/A	#N/A	#N/A	0.846737	7	ENSG00000108443	RPS6KB1	protein_coding	ribosomal protein S6 kinase B1 [Source:HGNC Symbol;Acc:HGNC:10436]
EIF2D	0.763216	1.45208	1.22248	1.35983	0.923426	#N/A	#N/A	0.148652	#N/A	#N/A	#N/A	#N/A	#N/A	#N/A	1.84358	7	ENSG00000143486	EIF2D	protein_coding	eukaryotic translation initiation factor 2D [Source:HGNC Symbol;Acc:HGNC:6583]
SMC1A	#N/A	0.275241	0.382291	0.390153	0.341021	#N/A	#N/A	0.261737	0.148375	0.252669	#N/A	#N/A	#N/A	#N/A	#N/A	7	ENSG00000072501	SMC1A	protein_coding	structural maintenance of chromosomes 1A [Source:HGNC Symbol;Acc:HGNC:11111]
NUP88	#N/A	0.572031	0.9054	0.604438	0.70126	#N/A	1.24421	0.148304	#N/A	#N/A	#N/A	#N/A	#N/A	#N/A	0.77019	7	ENSG00000108559	NUP88	protein_coding	nucleoporin 88 [Source:HGNC Symbol;Acc:HGNC:8067]
SIM1	#N/A	2.83415	3.62739	3.78013	#N/A	#N/A	#N/A	0.217465	#N/A	0.148113	0.474465	#N/A	#N/A	#N/A	4.87035	7	ENSG00000112246	SIM1	protein_coding	SIM bHLH transcription factor 1 [Source:HGNC Symbol;Acc:HGNC:10882]
HMG20A	#N/A	0.998335	1.0967	1.28317	1.03369	#N/A	0.596132	#N/A	#N/A	#N/A	#N/A	#N/A	#N/A	0.147389	1.42196	7	ENSG00000140382	HMG20A	protein_coding	high mobility group 20A [Source:HGNC Symbol;Acc:HGNC:5001]
EIF4G3	0.668866	#N/A	0.481866	0.28093	0.525731	#N/A	#N/A	#N/A	0.163986	0.147341	#N/A	#N/A	#N/A	#N/A	0.484372	7	ENSG00000075151	EIF4G3	protein_coding	eukaryotic translation initiation factor 4 gamma 3 [Source:HGNC Symbol;Acc:HGNC:3298]
MGAT4A	1.1923	#N/A	2.60615	#N/A	1.89361	#N/A	#N/A	0.146496	0.227208	0.278334	#N/A	#N/A	#N/A	#N/A	0.942526	7	ENSG00000071073	MGAT4A	protein_coding	alpha-1,3-mannosyl-glycoprotein 4-beta-N-acetylglucosaminyltransferase A [Source:HGNC Symbol;Acc:HGNC:7047]
#259805	1.50625	2.20785	2.65517	2.16676	2.0001	#N/A	#N/A	#N/A	#N/A	#N/A	#N/A	#N/A	#N/A	0.144678	3.53461	7	ENSG00000259805		lncRNA	novel transcript, antisense to HOMER2, C15orf40 and BTBD1
SNRNP70	#N/A	0.514857	0.373613	0.700967	#N/A	#N/A	1.44244	0.144347	#N/A	#N/A	0.279963	#N/A	#N/A	#N/A	0.266509	7	ENSG00000104852	SNRNP70	protein_coding	small nuclear ribonucleoprotein U1 subunit 70 [Source:HGNC Symbol;Acc:HGNC:11150]
ZNRF2	0.811719	0.57652	1.18756	#N/A	1.15391	#N/A	#N/A	0.144323	#N/A	#N/A	#N/A	#N/A	#N/A	0.201031	0.745336	7	ENSG00000180233	ZNRF2	protein_coding	zinc and ring finger 2 [Source:HGNC Symbol;Acc:HGNC:22316]
NUP210	1.9603	2.08023	4.57078	#N/A	3.48848	#N/A	#N/A	0.143857	0.212686	#N/A	#N/A	#N/A	#N/A	#N/A	4.81193	7	ENSG00000132182	NUP210	protein_coding	nucleoporin 210 [Source:HGNC Symbol;Acc:HGNC:30052]
GRIA4	#N/A	2.88815	3.23395	2.67724	#N/A	0.341449	#N/A	#N/A	#N/A	#N/A	#N/A	#N/A	0.143721	0.500906	3.74551	7	ENSG00000152578	GRIA4	protein_coding	glutamate ionotropic receptor AMPA type subunit 4 [Source:HGNC Symbol;Acc:HGNC:4574]
KLHL28	#N/A	0.519039	0.399845	0.634922	#N/A	#N/A	#N/A	0.193831	0.143633	0.176434	#N/A	#N/A	#N/A	#N/A	0.531802	7	ENSG00000179454	KLHL28	protein_coding	kelch like family member 28 [Source:HGNC Symbol;Acc:HGNC:19741]
SF1	#N/A	0.398859	0.248434	0.332123	0.186787	#N/A	1.25805	0.143163	#N/A	#N/A	#N/A	#N/A	#N/A	#N/A	0.413099	7	ENSG00000168066	SF1	protein_coding	splicing factor 1 [Source:HGNC Symbol;Acc:HGNC:12950]
TRIM73	#N/A	0.983827	0.369661	0.708444	#N/A	#N/A	#N/A	0.14272	0.224189	0.331961	#N/A	#N/A	#N/A	#N/A	0.867243	7	ENSG00000178809	TRIM73	protein_coding	tripartite motif containing 73 [Source:HGNC Symbol;Acc:HGNC:18162]
AUH	#N/A	0.745558	0.743084	1.18397	0.590011	#N/A	0.556798	#N/A	#N/A	#N/A	#N/A	#N/A	#N/A	0.142717	0.847504	7	ENSG00000148090	AUH	protein_coding	AU RNA binding methylglutaconyl-CoA hydratase [Source:HGNC Symbol;Acc:HGNC:890]
CHD7	#N/A	#N/A	1.94468	0.290968	#N/A	0.174883	#N/A	#N/A	0.14195	0.145749	0.423418	#N/A	#N/A	#N/A	0.866642	7	ENSG00000171316	CHD7	protein_coding	chromodomain helicase DNA binding protein 7 [Source:HGNC Symbol;Acc:HGNC:20626]
IKZF5	#N/A	0.310166	0.4409	0.597498	0.296402	#N/A	1.71111	0.141588	#N/A	#N/A	#N/A	#N/A	#N/A	#N/A	0.4173	7	ENSG00000095574	IKZF5	protein_coding	IKAROS family zinc finger 5 [Source:HGNC Symbol;Acc:HGNC:14283]
RHOQ-AS1	0.768344	1.40738	0.141507	0.716591	0.640439	#N/A	1.06603	#N/A	#N/A	#N/A	#N/A	#N/A	#N/A	#N/A	0.185426	7	ENSG00000250116	RHOQ-AS1	lncRNA	RHOQ antisense RNA 1 [Source:HGNC Symbol;Acc:HGNC:40816]
NAA15	0.451002	0.435095	0.472895	0.530971	0.221208	#N/A	#N/A	0.141196	#N/A	#N/A	#N/A	#N/A	#N/A	#N/A	0.692573	7	ENSG00000164134	NAA15	protein_coding	N-alpha-acetyltransferase 15, NatA auxiliary subunit [Source:HGNC Symbol;Acc:HGNC:30782]
NSUN5	#N/A	1.55006	0.605469	0.488978	0.269736	#N/A	0.869223	0.140987	#N/A	#N/A	#N/A	#N/A	#N/A	#N/A	1.53858	7	ENSG00000130305	NSUN5	protein_coding	NOP2/Sun RNA methyltransferase 5 [Source:HGNC Symbol;Acc:HGNC:16385]
PKD2L2	1.26603	1.60755	2.3295	1.34731	1.53572	#N/A	#N/A	#N/A	#N/A	#N/A	#N/A	#N/A	#N/A	0.140503	2.69704	7	ENSG00000078795	PKD2L2	protein_coding	polycystin 2 like 2, transient receptor potential cation channel [Source:HGNC Symbol;Acc:HGNC:9012]
SPDYE2	0.983796	1.28826	1.55814	1.46371	1.28743	#N/A	#N/A	0.140475	#N/A	#N/A	#N/A	#N/A	#N/A	#N/A	1.45139	7	ENSG00000205238	SPDYE2	protein_coding	speedy/RINGO cell cycle regulator family member E2 [Source:HGNC Symbol;Acc:HGNC:33841]
MLYCD	#N/A	1.98527	2.04276	1.5279	0.972122	#N/A	0.837279	#N/A	#N/A	#N/A	#N/A	#N/A	#N/A	0.140144	2.71341	7	ENSG00000103150	MLYCD	protein_coding	malonyl-CoA decarboxylase [Source:HGNC Symbol;Acc:HGNC:7150]
WWP1	1.10116	0.655331	1.50355	#N/A	1.07092	#N/A	#N/A	#N/A	#N/A	#N/A	#N/A	#N/A	0.139378	0.140235	1.84634	7	ENSG00000123124	WWP1	protein_coding	WW domain containing E3 ubiquitin protein ligase 1 [Source:HGNC Symbol;Acc:HGNC:17004]
EXD2	#N/A	0.673234	0.444333	1.16791	0.327071	#N/A	#N/A	#N/A	0.139164	0.178203	#N/A	#N/A	#N/A	#N/A	0.491793	7	ENSG00000081177	EXD2	protein_coding	exonuclease 3'-5' domain containing 2 [Source:HGNC Symbol;Acc:HGNC:20217]
TAF3	0.835455	#N/A	0.456322	#N/A	0.346345	#N/A	0.560248	0.138947	#N/A	#N/A	0.445863	#N/A	#N/A	#N/A	0.205948	7	ENSG00000165632	TAF3	protein_coding	TATA-box binding protein associated factor 3 [Source:HGNC Symbol;Acc:HGNC:17303]
PREPL	0.483272	1.36067	0.663304	1.09478	0.359999	#N/A	#N/A	#N/A	#N/A	#N/A	#N/A	#N/A	#N/A	0.138833	0.727611	7	ENSG00000138078	PREPL	protein_coding	prolyl endopeptidase like [Source:HGNC Symbol;Acc:HGNC:30228]
CHP1	#N/A	1.35481	2.64527	1.71387	2.02581	#N/A	0.538947	#N/A	#N/A	#N/A	#N/A	#N/A	#N/A	0.138594	2.78561	7	ENSG00000187446	CHP1	protein_coding	calcineurin like EF-hand protein 1 [Source:HGNC Symbol;Acc:HGNC:17433]
MIX23	#N/A	1.89363	2.50722	2.37582	2.02325	#N/A	#N/A	#N/A	0.145354	0.137547	#N/A	#N/A	#N/A	#N/A	3.30265	7	ENSG00000160124	MIX23	protein_coding	mitochondrial matrix import factor 23 [Source:HGNC Symbol;Acc:HGNC:31136]
CPSF7	#N/A	0.346294	0.474841	0.547714	0.361309	#N/A	1.35897	0.137535	#N/A	#N/A	#N/A	#N/A	#N/A	#N/A	0.177293	7	ENSG00000149532	CPSF7	protein_coding	cleavage and polyadenylation specific factor 7 [Source:HGNC Symbol;Acc:HGNC:30098]
LUC7L	0.42207	0.145676	0.136831	0.543313	0.239808	#N/A	1.57323	#N/A	#N/A	#N/A	#N/A	#N/A	#N/A	#N/A	0.312896	7	ENSG00000007392	LUC7L	protein_coding	LUC7 like [Source:HGNC Symbol;Acc:HGNC:6723]
EPM2AIP1	0.810336	1.06852	0.47513	0.674289	0.609744	#N/A	#N/A	#N/A	#N/A	#N/A	#N/A	#N/A	#N/A	0.136564	0.818325	7	ENSG00000178567	EPM2AIP1	protein_coding	EPM2A interacting protein 1 [Source:HGNC Symbol;Acc:HGNC:19735]
XPO5	0.917798	#N/A	0.317098	0.308444	#N/A	#N/A	1.31348	0.136491	#N/A	0.149417	#N/A	#N/A	#N/A	#N/A	0.517586	7	ENSG00000124571	XPO5	protein_coding	exportin 5 [Source:HGNC Symbol;Acc:HGNC:17675]
PFDN1	0.565676	0.792496	0.956365	1.28782	0.828249	#N/A	#N/A	0.136229	#N/A	#N/A	#N/A	#N/A	#N/A	#N/A	1.60794	7	ENSG00000113068	PFDN1	protein_coding	prefoldin subunit 1 [Source:HGNC Symbol;Acc:HGNC:8866]
MACROH2A2	#N/A	1.68449	1.73462	1.44981	0.870341	#N/A	#N/A	#N/A	0.139507	0.135868	#N/A	#N/A	#N/A	#N/A	1.92135	7	ENSG00000099284	MACROH2A2	protein_coding	macroH2A.2 histone [Source:HGNC Symbol;Acc:HGNC:14453]
CDKL3	#N/A	1.39422	0.982141	1.28151	0.645183	#N/A	#N/A	#N/A	0.143232	0.135663	#N/A	#N/A	#N/A	#N/A	1.25921	7	ENSG00000006837	CDKL3	protein_coding	cyclin dependent kinase like 3 [Source:HGNC Symbol;Acc:HGNC:15483]
HDHD5	#N/A	0.32512	0.534881	0.507592	#N/A	#N/A	0.70732	0.135459	0.159892	#N/A	#N/A	#N/A	#N/A	#N/A	0.397	7	ENSG00000069998	HDHD5	protein_coding	haloacid dehalogenase like hydrolase domain containing 5 [Source:HGNC Symbol;Acc:HGNC:1843]
STRN3	#N/A	0.579715	0.807053	0.901402	0.746048	#N/A	0.59901	0.135254	#N/A	#N/A	#N/A	#N/A	#N/A	#N/A	0.545911	7	ENSG00000196792	STRN3	protein_coding	striatin 3 [Source:HGNC Symbol;Acc:HGNC:15720]
TMEM220	#N/A	0.856064	0.135091	1.16614	#N/A	0.34916	#N/A	0.337458	0.275614	0.300995	#N/A	#N/A	#N/A	#N/A	#N/A	7	ENSG00000187824	TMEM220	protein_coding	transmembrane protein 220 [Source:HGNC Symbol;Acc:HGNC:33757]
DNHD1	#N/A	0.581834	1.1449	0.950686	0.917981	#N/A	#N/A	#N/A	#N/A	#N/A	0.28895	#N/A	#N/A	0.134636	0.83933	7	ENSG00000179532	DNHD1	protein_coding	dynein heavy chain domain 1 [Source:HGNC Symbol;Acc:HGNC:26532]
HS3ST5	2.55892	2.59813	3.22302	3.38199	#N/A	#N/A	#N/A	#N/A	#N/A	#N/A	#N/A	#N/A	0.133806	0.566906	4.56275	7	ENSG00000249853	HS3ST5	protein_coding	heparan sulfate-glucosamine 3-sulfotransferase 5 [Source:HGNC Symbol;Acc:HGNC:19419]
NDUFAF6	#N/A	#N/A	0.620908	0.587719	0.380662	#N/A	#N/A	0.133733	0.163506	0.144829	#N/A	#N/A	#N/A	#N/A	0.771654	7	ENSG00000156170	NDUFAF6	protein_coding	NADH:ubiquinone oxidoreductase complex assembly factor 6 [Source:HGNC Symbol;Acc:HGNC:28625]
OSBPL2	#N/A	#N/A	0.58433	0.423915	0.757412	#N/A	#N/A	0.144588	0.244655	0.133302	#N/A	#N/A	#N/A	#N/A	0.517352	7	ENSG00000130703	OSBPL2	protein_coding	oxysterol binding protein like 2 [Source:HGNC Symbol;Acc:HGNC:15761]
LINC01151	4.17085	2.40481	5.37673	3.75316	3.7897	#N/A	#N/A	#N/A	#N/A	#N/A	#N/A	#N/A	0.132321	#N/A	6.24846	7	ENSG00000253819	LINC01151	lncRNA	long intergenic non-protein coding RNA 1151 [Source:HGNC Symbol;Acc:HGNC:49471]
CEP95	#N/A	0.673383	0.26773	0.868908	#N/A	#N/A	0.761486	0.131692	#N/A	#N/A	0.357863	#N/A	#N/A	#N/A	0.3479	7	ENSG00000258890	CEP95	protein_coding	centrosomal protein 95 [Source:HGNC Symbol;Acc:HGNC:25141]
CIAO2A	#N/A	2.31656	1.88342	1.252	1.67836	#N/A	#N/A	#N/A	#N/A	#N/A	#N/A	#N/A	0.131509	0.297931	2.61456	7	ENSG00000166797	CIAO2A	protein_coding	cytosolic iron-sulfur assembly component 2A [Source:HGNC Symbol;Acc:HGNC:26235]
FNIP1	0.467497	0.905042	0.678296	0.396345	0.515059	#N/A	#N/A	#N/A	#N/A	#N/A	#N/A	#N/A	#N/A	0.131208	1.17501	7	ENSG00000217128	FNIP1	protein_coding	folliculin interacting protein 1 [Source:HGNC Symbol;Acc:HGNC:29418]
#254163	1.26964	2.56807	2.58865	3.31064	2.1802	#N/A	#N/A	#N/A	#N/A	0.130818	#N/A	#N/A	#N/A	#N/A	4.37945	7	ENSG00000254163		lncRNA	novel transcript
HMGB1	#N/A	0.99129	0.536752	1.41312	0.498551	#N/A	#N/A	#N/A	#N/A	#N/A	#N/A	#N/A	0.13042	0.143762	1.04773	7	ENSG00000189403	HMGB1	protein_coding	high mobility group box 1 [Source:HGNC Symbol;Acc:HGNC:4983]
ZNF133	#N/A	0.374223	#N/A	0.818623	#N/A	#N/A	2.00458	0.134844	0.130123	0.151744	#N/A	#N/A	#N/A	#N/A	0.402057	7	ENSG00000125846	ZNF133	protein_coding	zinc finger protein 133 [Source:HGNC Symbol;Acc:HGNC:12917]
PKD1	#N/A	0.374039	0.158522	1.56955	#N/A	#N/A	1.37269	0.249497	0.130091	#N/A	#N/A	#N/A	#N/A	#N/A	0.715554	7	ENSG00000008710	PKD1	protein_coding	polycystin 1, transient receptor potential channel interacting [Source:HGNC Symbol;Acc:HGNC:9008]
PCMTD1-DT	0.922398	2.25327	2.74668	2.77954	2.26208	#N/A	#N/A	#N/A	#N/A	#N/A	#N/A	#N/A	#N/A	0.129209	4.41953	7	ENSG00000228801	PCMTD1-DT	lncRNA	PCMTD1 divergent transcript [Source:HGNC Symbol;Acc:HGNC:55791]
NEK9	#N/A	0.820161	0.646931	0.937211	0.582629	#N/A	0.904951	0.128948	#N/A	#N/A	#N/A	#N/A	#N/A	#N/A	0.842192	7	ENSG00000119638	NEK9	protein_coding	NIMA related kinase 9 [Source:HGNC Symbol;Acc:HGNC:18591]
SLC35E2A	#N/A	0.515453	0.128735	#N/A	0.464875	#N/A	#N/A	0.406808	0.297687	0.254069	#N/A	#N/A	#N/A	#N/A	0.338989	7	ENSG00000215790	SLC35E2A	transcribed_unprocessed_pseudogene	solute carrier family 35 member E2A [Source:HGNC Symbol;Acc:HGNC:20863]
MIRLET7BHG	#N/A	#N/A	#N/A	0.487553	#N/A	0.427927	0.726949	0.293012	0.207379	0.128706	0.477222	#N/A	#N/A	#N/A	#N/A	7	ENSG00000197182	MIRLET7BHG	lncRNA	MIRLET7B host gene [Source:HGNC Symbol;Acc:HGNC:37189]
PRH1#231887	#N/A	0.392063	0.510692	0.52661	0.546267	#N/A	1.57031	#N/A	#N/A	#N/A	#N/A	#N/A	#N/A	0.128511	0.451186	7	ENSG00000231887	PRH1	protein_coding	proline rich protein HaeIII subfamily 1 [Source:HGNC Symbol;Acc:HGNC:9366]
HBS1L	0.775518	0.851551	0.860395	0.799922	0.648284	#N/A	#N/A	0.128475	#N/A	#N/A	#N/A	#N/A	#N/A	#N/A	1.19002	7	ENSG00000112339	HBS1L	protein_coding	HBS1 like translational GTPase [Source:HGNC Symbol;Acc:HGNC:4834]
EIF2B3	#N/A	1.93081	1.75142	1.78893	1.65063	#N/A	0.91909	#N/A	#N/A	#N/A	#N/A	#N/A	#N/A	0.128082	1.98836	7	ENSG00000070785	EIF2B3	protein_coding	eukaryotic translation initiation factor 2B subunit gamma [Source:HGNC Symbol;Acc:HGNC:3259]
ERI3	#N/A	0.163222	0.233402	0.202852	#N/A	#N/A	#N/A	0.128061	0.1454	#N/A	0.495313	#N/A	#N/A	#N/A	0.207761	7	ENSG00000117419	ERI3	protein_coding	ERI1 exoribonuclease family member 3 [Source:HGNC Symbol;Acc:HGNC:17276]
TRMT11	0.662611	1.18515	0.77099	1.63724	0.716299	#N/A	#N/A	#N/A	#N/A	#N/A	#N/A	#N/A	#N/A	0.127434	0.898058	7	ENSG00000066651	TRMT11	protein_coding	tRNA methyltransferase 11 homolog [Source:HGNC Symbol;Acc:HGNC:21080]
C11orf54	#N/A	1.15965	0.990603	1.20133	0.718081	#N/A	0.85648	#N/A	#N/A	#N/A	#N/A	#N/A	#N/A	0.12585	1.67357	7	ENSG00000182919	C11orf54	protein_coding	chromosome 11 open reading frame 54 [Source:HGNC Symbol;Acc:HGNC:30204]
PAM	0.789971	#N/A	0.197257	1.49371	0.970831	#N/A	#N/A	#N/A	#N/A	#N/A	#N/A	#N/A	0.125532	0.186882	1.62173	7	ENSG00000145730	PAM	protein_coding	peptidylglycine alpha-amidating monooxygenase [Source:HGNC Symbol;Acc:HGNC:8596]
USP9X	#N/A	0.520041	0.125493	#N/A	#N/A	#N/A	0.57064	0.145664	#N/A	0.209041	0.409167	#N/A	#N/A	#N/A	0.407629	7	ENSG00000124486	USP9X	protein_coding	ubiquitin specific peptidase 9 X-linked [Source:HGNC Symbol;Acc:HGNC:12632]
RB1CC1	#N/A	0.589885	0.43039	0.597841	0.231842	#N/A	#N/A	0.158476	#N/A	0.125176	#N/A	#N/A	#N/A	#N/A	0.356828	7	ENSG00000023287	RB1CC1	protein_coding	RB1 inducible coiled-coil 1 [Source:HGNC Symbol;Acc:HGNC:15574]
IQCH-AS1	1.28083	2.41995	1.59453	1.99294	1.6227	#N/A	#N/A	#N/A	#N/A	#N/A	#N/A	#N/A	#N/A	0.124642	2.71771	7	ENSG00000259673	IQCH-AS1	lncRNA	IQCH antisense RNA 1 [Source:HGNC Symbol;Acc:HGNC:44104]
TMEM175	#N/A	0.454798	0.329556	0.445003	0.798993	#N/A	#N/A	0.236116	0.124298	#N/A	#N/A	#N/A	#N/A	#N/A	0.512035	7	ENSG00000127419	TMEM175	protein_coding	transmembrane protein 175 [Source:HGNC Symbol;Acc:HGNC:28709]
STX18-AS1	#N/A	0.880764	1.21319	1.50553	0.952117	#N/A	#N/A	#N/A	0.124259	#N/A	#N/A	#N/A	#N/A	0.315803	1.2634	7	ENSG00000247708	STX18-AS1	lncRNA	STX18 antisense RNA 1 (head to head) [Source:HGNC Symbol;Acc:HGNC:48877]
LINC01748	2.5766	1.26562	2.9754	3.25441	#N/A	1.66109	#N/A	#N/A	#N/A	#N/A	#N/A	#N/A	0.123639	#N/A	3.36008	7	ENSG00000226476	LINC01748	lncRNA	long intergenic non-protein coding RNA 1748 [Source:HGNC Symbol;Acc:HGNC:52535]
GNPDA2	#N/A	0.364309	#N/A	0.705009	#N/A	#N/A	#N/A	0.192242	0.185396	0.273202	#N/A	#N/A	0.123446	#N/A	0.553153	7	ENSG00000163281	GNPDA2	protein_coding	glucosamine-6-phosphate deaminase 2 [Source:HGNC Symbol;Acc:HGNC:21526]
RICTOR	0.872536	0.461275	0.825862	0.539624	0.930041	#N/A	#N/A	#N/A	#N/A	#N/A	#N/A	#N/A	#N/A	0.123082	0.683106	7	ENSG00000164327	RICTOR	protein_coding	RPTOR independent companion of MTOR complex 2 [Source:HGNC Symbol;Acc:HGNC:28611]
PANK1	1.64753	2.57397	4.83522	2.56883	3.50474	#N/A	#N/A	#N/A	#N/A	#N/A	#N/A	#N/A	#N/A	0.122687	4.30634	7	ENSG00000152782	PANK1	protein_coding	pantothenate kinase 1 [Source:HGNC Symbol;Acc:HGNC:8598]
ADGRA3	0.797584	2.16859	0.99779	3.11611	0.350431	#N/A	#N/A	#N/A	#N/A	#N/A	#N/A	#N/A	#N/A	0.122582	2.86519	7	ENSG00000152990	ADGRA3	protein_coding	adhesion G protein-coupled receptor A3 [Source:HGNC Symbol;Acc:HGNC:13839]
PPP3CC	1.58004	0.393492	1.37169	0.768994	1.6923	#N/A	#N/A	#N/A	#N/A	#N/A	#N/A	#N/A	#N/A	0.122318	1.041	7	ENSG00000120910	PPP3CC	protein_coding	protein phosphatase 3 catalytic subunit gamma [Source:HGNC Symbol;Acc:HGNC:9316]
SMYD4	#N/A	1.09547	0.809693	0.728955	0.697103	#N/A	1.03584	#N/A	0.122188	#N/A	#N/A	#N/A	#N/A	#N/A	0.876131	7	ENSG00000186532	SMYD4	protein_coding	SET and MYND domain containing 4 [Source:HGNC Symbol;Acc:HGNC:21067]
POM121C	#N/A	0.501131	0.695767	0.795567	0.556264	#N/A	0.799837	0.121526	#N/A	#N/A	#N/A	#N/A	#N/A	#N/A	0.446821	7	ENSG00000272391	POM121C	protein_coding	POM121 transmembrane nucleoporin C [Source:HGNC Symbol;Acc:HGNC:34005]
DDX19A	#N/A	0.624568	0.628859	0.723988	0.484694	#N/A	0.858201	0.120871	#N/A	#N/A	#N/A	#N/A	#N/A	#N/A	0.473029	7	ENSG00000168872	DDX19A	protein_coding	DEAD-box helicase 19A [Source:HGNC Symbol;Acc:HGNC:25628]
PPM1A	0.655875	1.67116	0.881214	0.971353	1.01771	#N/A	#N/A	0.120787	#N/A	#N/A	#N/A	#N/A	#N/A	#N/A	1.52534	7	ENSG00000100614	PPM1A	protein_coding	protein phosphatase, Mg2+/Mn2+ dependent 1A [Source:HGNC Symbol;Acc:HGNC:9275]
MRRF	#N/A	0.297519	1.08951	1.00865	0.726652	#N/A	0.808748	#N/A	#N/A	#N/A	#N/A	#N/A	#N/A	0.120168	1.18249	7	ENSG00000148187	MRRF	protein_coding	mitochondrial ribosome recycling factor [Source:HGNC Symbol;Acc:HGNC:7234]
LINC02876	#N/A	1.02447	0.433006	#N/A	0.25968	#N/A	#N/A	1.1309	1.25341	0.119834	#N/A	#N/A	#N/A	#N/A	0.544402	7	ENSG00000227011	LINC02876	lncRNA	long intergenic non-protein coding RNA 2876 [Source:HGNC Symbol;Acc:HGNC:42963]
TANGO6	0.811221	#N/A	0.403966	0.328762	0.302663	#N/A	1.37523	0.119309	#N/A	#N/A	#N/A	#N/A	#N/A	#N/A	0.324578	7	ENSG00000103047	TANGO6	protein_coding	transport and golgi organization 6 homolog [Source:HGNC Symbol;Acc:HGNC:25749]
MIR2052HG	#N/A	2.19629	2.84947	2.66511	1.92732	#N/A	#N/A	#N/A	#N/A	#N/A	#N/A	#N/A	0.118756	0.413594	3.26943	7	ENSG00000254349	MIR2052HG	lncRNA	MIR2052 host gene [Source:HGNC Symbol;Acc:HGNC:51555]
BRIX1	1.16607	0.962844	1.11024	1.05816	0.763418	#N/A	#N/A	0.118009	#N/A	#N/A	#N/A	#N/A	#N/A	#N/A	1.18547	7	ENSG00000113460	BRIX1	protein_coding	biogenesis of ribosomes BRX1 [Source:HGNC Symbol;Acc:HGNC:24170]
SMIM7	#N/A	0.59217	0.554477	0.638041	0.621484	#N/A	0.563196	#N/A	#N/A	#N/A	#N/A	#N/A	#N/A	0.117914	0.574878	7	ENSG00000214046	SMIM7	protein_coding	small integral membrane protein 7 [Source:HGNC Symbol;Acc:HGNC:28419]
SRCAP	#N/A	0.162482	0.429571	#N/A	0.526486	#N/A	1.57189	#N/A	0.117914	#N/A	0.521174	#N/A	#N/A	#N/A	0.460222	7	ENSG00000080603	SRCAP	protein_coding	Snf2 related CREBBP activator protein [Source:HGNC Symbol;Acc:HGNC:16974]
WARS2-AS1	#N/A	0.511678	#N/A	0.884344	#N/A	#N/A	0.792434	0.117552	0.254036	0.279876	#N/A	#N/A	#N/A	#N/A	0.226015	7	ENSG00000231365	WARS2-AS1	lncRNA	WARS2 antisense RNA 1 [Source:HGNC Symbol;Acc:HGNC:40612]
GIN1	1.10614	1.49266	1.45328	0.681588	0.965163	#N/A	#N/A	0.117292	#N/A	#N/A	#N/A	#N/A	#N/A	#N/A	1.40065	7	ENSG00000145723	GIN1	protein_coding	gypsy retrotransposon integrase 1 [Source:HGNC Symbol;Acc:HGNC:25959]
PPP2R3A	1.72572	2.59301	2.58978	3.66954	2.23474	#N/A	#N/A	#N/A	#N/A	#N/A	#N/A	#N/A	#N/A	0.117145	3.59113	7	ENSG00000073711	PPP2R3A	protein_coding	protein phosphatase 2 regulatory subunit B''alpha [Source:HGNC Symbol;Acc:HGNC:9307]
FAM126B	#N/A	0.153743	0.345966	0.685803	0.741417	#N/A	0.598124	#N/A	#N/A	#N/A	#N/A	#N/A	#N/A	0.116497	0.584605	7	ENSG00000155744	FAM126B	protein_coding	family with sequence similarity 126 member B [Source:HGNC Symbol;Acc:HGNC:28593]
INPP5A	0.673107	#N/A	1.20753	0.804659	1.23563	#N/A	#N/A	0.148117	0.116114	#N/A	0.32329	#N/A	#N/A	#N/A	#N/A	7	ENSG00000068383	INPP5A	protein_coding	inositol polyphosphate-5-phosphatase A [Source:HGNC Symbol;Acc:HGNC:6076]
SLC4A4	#N/A	1.9366	0.871164	2.05512	2.63044	#N/A	#N/A	#N/A	#N/A	#N/A	#N/A	#N/A	0.115763	0.164724	2.40823	7	ENSG00000080493	SLC4A4	protein_coding	solute carrier family 4 member 4 [Source:HGNC Symbol;Acc:HGNC:11030]
JMJD1C	#N/A	#N/A	#N/A	0.357999	0.274957	0.115629	1.01003	0.146423	0.160687	0.202346	#N/A	#N/A	#N/A	#N/A	#N/A	7	ENSG00000171988	JMJD1C	protein_coding	jumonji domain containing 1C [Source:HGNC Symbol;Acc:HGNC:12313]
ACACA#278540	#N/A	0.491123	0.265668	0.842857	0.446591	#N/A	0.809898	#N/A	#N/A	#N/A	#N/A	#N/A	#N/A	0.115496	0.952977	7	ENSG00000278540	ACACA	protein_coding	acetyl-CoA carboxylase alpha [Source:HGNC Symbol;Acc:HGNC:84]
PPFIBP2	1.12507	1.48883	1.65603	0.4855	1.47267	#N/A	#N/A	#N/A	#N/A	#N/A	#N/A	#N/A	#N/A	0.115206	0.503373	7	ENSG00000166387	PPFIBP2	protein_coding	PPFIA binding protein 2 [Source:HGNC Symbol;Acc:HGNC:9250]
ZNF706	#N/A	1.00245	0.75143	0.53625	0.628352	#N/A	#N/A	0.172065	#N/A	0.114943	#N/A	#N/A	#N/A	#N/A	0.985676	7	ENSG00000120963	ZNF706	protein_coding	zinc finger protein 706 [Source:HGNC Symbol;Acc:HGNC:24992]
CAT	#N/A	1.15289	1.26497	1.4363	1.35877	#N/A	0.955211	#N/A	#N/A	#N/A	#N/A	#N/A	#N/A	0.114916	2.25489	7	ENSG00000121691	CAT	protein_coding	catalase [Source:HGNC Symbol;Acc:HGNC:1516]
MFSD14C	0.583884	0.444619	1.00766	0.423911	0.511925	#N/A	#N/A	#N/A	0.114575	#N/A	#N/A	#N/A	#N/A	#N/A	0.694995	7	ENSG00000196312	MFSD14C	transcribed_unprocessed_pseudogene	major facilitator superfamily domain containing 14C [Source:HGNC Symbol;Acc:HGNC:23672]
NUP42	#N/A	0.526853	#N/A	#N/A	0.326214	#N/A	#N/A	0.19542	0.130597	0.114573	0.398914	#N/A	#N/A	#N/A	0.206877	7	ENSG00000136243	NUP42	protein_coding	nucleoporin 42 [Source:HGNC Symbol;Acc:HGNC:17010]
TMLHE-AS1	0.930852	0.900612	1.04624	0.77989	1.16138	#N/A	#N/A	#N/A	#N/A	#N/A	#N/A	#N/A	#N/A	0.114322	0.991063	7	ENSG00000224533	TMLHE-AS1	lncRNA	TMLHE antisense RNA 1 [Source:HGNC Symbol;Acc:HGNC:44261]
PICALM	#N/A	#N/A	0.332264	#N/A	0.484818	#N/A	0.985894	0.191156	0.113814	0.142965	0.310866	#N/A	#N/A	#N/A	#N/A	7	ENSG00000073921	PICALM	protein_coding	phosphatidylinositol binding clathrin assembly protein [Source:HGNC Symbol;Acc:HGNC:15514]
TRMT2B	#N/A	0.507954	0.467969	#N/A	0.498524	#N/A	#N/A	0.113677	0.129024	0.19601	#N/A	#N/A	#N/A	#N/A	0.41527	7	ENSG00000188917	TRMT2B	protein_coding	tRNA methyltransferase 2 homolog B [Source:HGNC Symbol;Acc:HGNC:25748]
TEAD1	#N/A	0.882217	0.864191	3.17405	0.376127	#N/A	0.611041	#N/A	#N/A	#N/A	#N/A	#N/A	#N/A	0.113238	1.06238	7	ENSG00000187079	TEAD1	protein_coding	TEA domain transcription factor 1 [Source:HGNC Symbol;Acc:HGNC:11714]
PRKG1	2.99968	1.87968	1.75149	3.81122	3.29696	#N/A	1.11565	#N/A	#N/A	#N/A	#N/A	#N/A	0.112989	#N/A	#N/A	7	ENSG00000185532	PRKG1	protein_coding	protein kinase cGMP-dependent 1 [Source:HGNC Symbol;Acc:HGNC:9414]
NT5DC1	#N/A	0.935718	1.87649	0.809283	0.601312	#N/A	#N/A	#N/A	0.112672	#N/A	#N/A	#N/A	#N/A	0.115079	0.736551	7	ENSG00000178425	NT5DC1	protein_coding	5'-nucleotidase domain containing 1 [Source:HGNC Symbol;Acc:HGNC:21556]
KANSL2	0.784871	0.734975	1.10504	0.669146	0.898473	#N/A	#N/A	0.112026	#N/A	#N/A	#N/A	#N/A	#N/A	#N/A	1.2032	7	ENSG00000139620	KANSL2	protein_coding	KAT8 regulatory NSL complex subunit 2 [Source:HGNC Symbol;Acc:HGNC:26024]
CPED1	2.16408	2.02952	2.23325	2.22273	3.73646	#N/A	#N/A	#N/A	#N/A	#N/A	#N/A	#N/A	#N/A	0.111276	3.73919	7	ENSG00000106034	CPED1	protein_coding	cadherin like and PC-esterase domain containing 1 [Source:HGNC Symbol;Acc:HGNC:26159]
SNUPN	#N/A	1.42771	0.420706	0.764094	0.621628	#N/A	0.939086	0.111255	#N/A	#N/A	#N/A	#N/A	#N/A	#N/A	1.52409	7	ENSG00000169371	SNUPN	protein_coding	snurportin 1 [Source:HGNC Symbol;Acc:HGNC:14245]
MTG1	0.779174	0.46811	0.476937	0.592318	#N/A	#N/A	0.97112	0.111244	#N/A	#N/A	#N/A	#N/A	#N/A	#N/A	0.816834	7	ENSG00000148824	MTG1	protein_coding	mitochondrial ribosome associated GTPase 1 [Source:HGNC Symbol;Acc:HGNC:32159]
PIGZ	#N/A	0.661388	0.227083	1.5021	0.853413	#N/A	#N/A	0.111244	0.196896	#N/A	#N/A	#N/A	#N/A	#N/A	1.00938	7	ENSG00000119227	PIGZ	protein_coding	phosphatidylinositol glycan anchor biosynthesis class Z [Source:HGNC Symbol;Acc:HGNC:30596]
ZNF680	#N/A	1.23629	0.959965	1.57319	0.798033	#N/A	#N/A	#N/A	#N/A	#N/A	#N/A	#N/A	0.111227	0.219523	2.03443	7	ENSG00000173041	ZNF680	protein_coding	zinc finger protein 680 [Source:HGNC Symbol;Acc:HGNC:26897]
EMSY	0.755118	#N/A	0.266558	0.29131	0.195633	#N/A	1.68709	0.111135	#N/A	#N/A	#N/A	#N/A	#N/A	#N/A	0.242997	7	ENSG00000158636	EMSY	protein_coding	EMSY transcriptional repressor, BRCA2 interacting [Source:HGNC Symbol;Acc:HGNC:18071]
TRIP11	#N/A	0.682137	0.513801	0.793866	0.553842	#N/A	0.409921	0.11106	#N/A	#N/A	#N/A	#N/A	#N/A	#N/A	0.778421	7	ENSG00000100815	TRIP11	protein_coding	thyroid hormone receptor interactor 11 [Source:HGNC Symbol;Acc:HGNC:12305]
ORC4	0.784671	0.446215	0.699288	0.981384	0.332122	#N/A	#N/A	0.110718	#N/A	#N/A	#N/A	#N/A	#N/A	#N/A	0.591148	7	ENSG00000115947	ORC4	protein_coding	origin recognition complex subunit 4 [Source:HGNC Symbol;Acc:HGNC:8490]
RNF144B	3.18261	#N/A	4.9701	0.704796	4.33625	#N/A	1.10624	#N/A	#N/A	#N/A	#N/A	#N/A	#N/A	0.110193	4.44623	7	ENSG00000137393	RNF144B	protein_coding	ring finger protein 144B [Source:HGNC Symbol;Acc:HGNC:21578]
KIN	0.760466	0.82024	0.761483	0.822246	0.946282	#N/A	#N/A	0.110097	#N/A	#N/A	#N/A	#N/A	#N/A	#N/A	1.08153	7	ENSG00000151657	KIN	protein_coding	Kin17 DNA and RNA binding protein [Source:HGNC Symbol;Acc:HGNC:6327]
PTPRM	#N/A	#N/A	2.15608	1.83657	2.24094	0.110081	0.728299	#N/A	#N/A	#N/A	#N/A	#N/A	#N/A	0.131087	0.909638	7	ENSG00000173482	PTPRM	protein_coding	protein tyrosine phosphatase receptor type M [Source:HGNC Symbol;Acc:HGNC:9675]
DRG1	#N/A	0.715455	0.643739	0.68696	0.609961	#N/A	0.706572	0.109876	#N/A	#N/A	#N/A	#N/A	#N/A	#N/A	0.676612	7	ENSG00000185721	DRG1	protein_coding	developmentally regulated GTP binding protein 1 [Source:HGNC Symbol;Acc:HGNC:3029]
ANKUB1	0.7469	0.840022	0.641703	0.34736	0.508763	#N/A	#N/A	0.109405	#N/A	#N/A	#N/A	#N/A	#N/A	#N/A	0.929893	7	ENSG00000206199	ANKUB1	protein_coding	ankyrin repeat and ubiquitin domain containing 1 [Source:HGNC Symbol;Acc:HGNC:29642]
PIK3C2B	#N/A	#N/A	1.28486	0.71831	0.330363	#N/A	0.592349	0.200933	0.109169	#N/A	#N/A	#N/A	#N/A	#N/A	1.45012	7	ENSG00000133056	PIK3C2B	protein_coding	phosphatidylinositol-4-phosphate 3-kinase catalytic subunit type 2 beta [Source:HGNC Symbol;Acc:HGNC:8972]
C1orf21	1.90892	#N/A	1.01212	2.73968	1.38592	#N/A	#N/A	#N/A	#N/A	#N/A	#N/A	#N/A	0.10887	0.189591	2.67563	7	ENSG00000116667	C1orf21	protein_coding	chromosome 1 open reading frame 21 [Source:HGNC Symbol;Acc:HGNC:15494]
CYP2U1-AS1	#N/A	2.32742	1.54605	1.52353	1.18712	#N/A	#N/A	#N/A	#N/A	#N/A	#N/A	#N/A	0.107306	0.181465	2.16644	7	ENSG00000245293	CYP2U1-AS1	lncRNA	CYP2U1 and SGMS2 antisense RNA 1 [Source:HGNC Symbol;Acc:HGNC:54817]
ACTR3B	0.907896	1.13757	1.56845	1.5934	0.964362	#N/A	#N/A	#N/A	#N/A	#N/A	#N/A	#N/A	#N/A	0.106822	1.8311	7	ENSG00000133627	ACTR3B	protein_coding	actin related protein 3B [Source:HGNC Symbol;Acc:HGNC:17256]
XPNPEP3	#N/A	0.261285	#N/A	0.72063	#N/A	#N/A	#N/A	0.162361	0.106661	0.141043	0.508799	#N/A	#N/A	#N/A	0.473129	7	ENSG00000196236	XPNPEP3	protein_coding	X-prolyl aminopeptidase 3 [Source:HGNC Symbol;Acc:HGNC:28052]
TPD52L1	2.58487	0.519134	3.77701	3.75743	0.374361	#N/A	#N/A	#N/A	#N/A	#N/A	#N/A	#N/A	#N/A	0.106342	4.47923	7	ENSG00000111907	TPD52L1	protein_coding	TPD52 like 1 [Source:HGNC Symbol;Acc:HGNC:12006]
VAPA	#N/A	0.701896	0.684892	0.610142	0.609662	#N/A	#N/A	0.106036	#N/A	0.215189	#N/A	#N/A	#N/A	#N/A	0.877142	7	ENSG00000101558	VAPA	protein_coding	VAMP associated protein A [Source:HGNC Symbol;Acc:HGNC:12648]
USP49	#N/A	0.465101	0.676506	1.00173	0.618556	#N/A	#N/A	0.105884	0.126353	#N/A	#N/A	#N/A	#N/A	#N/A	0.695561	7	ENSG00000164663	USP49	protein_coding	ubiquitin specific peptidase 49 [Source:HGNC Symbol;Acc:HGNC:20078]
SEMA6A-AS1	1.3884	#N/A	0.259144	0.712067	#N/A	#N/A	#N/A	0.10543	0.1901	0.178195	#N/A	#N/A	#N/A	#N/A	1.73692	7	ENSG00000248445	SEMA6A-AS1	lncRNA	SEMA6A antisense RNA 1 [Source:HGNC Symbol;Acc:HGNC:51110]
RMDN1	#N/A	0.637844	0.374107	0.66332	0.455626	#N/A	#N/A	0.104789	#N/A	0.121147	#N/A	#N/A	#N/A	#N/A	0.867873	7	ENSG00000176623	RMDN1	protein_coding	regulator of microtubule dynamics 1 [Source:HGNC Symbol;Acc:HGNC:24285]
SEC23IP	#N/A	0.200748	0.263366	0.402436	0.271339	#N/A	1.06968	0.104447	#N/A	#N/A	#N/A	#N/A	#N/A	#N/A	0.426587	7	ENSG00000107651	SEC23IP	protein_coding	SEC23 interacting protein [Source:HGNC Symbol;Acc:HGNC:17018]
HDHD2	#N/A	0.295942	0.649257	0.667786	0.227408	#N/A	#N/A	#N/A	0.104278	0.127284	#N/A	#N/A	#N/A	#N/A	0.444803	7	ENSG00000167220	HDHD2	protein_coding	haloacid dehalogenase like hydrolase domain containing 2 [Source:HGNC Symbol;Acc:HGNC:25364]
PRKAR2A	#N/A	0.879511	1.07479	1.03787	1.27909	#N/A	0.671167	0.104129	#N/A	#N/A	#N/A	#N/A	#N/A	#N/A	1.23243	7	ENSG00000114302	PRKAR2A	protein_coding	protein kinase cAMP-dependent type II regulatory subunit alpha [Source:HGNC Symbol;Acc:HGNC:9391]
ALPK2	2.54524	2.41498	4.94865	3.6842	4.21927	#N/A	#N/A	#N/A	#N/A	#N/A	#N/A	#N/A	0.103689	#N/A	5.73408	7	ENSG00000198796	ALPK2	protein_coding	alpha kinase 2 [Source:HGNC Symbol;Acc:HGNC:20565]
ERMP1	#N/A	1.37208	1.33779	1.25758	1.14214	#N/A	#N/A	#N/A	0.103253	#N/A	#N/A	#N/A	#N/A	0.166351	1.85779	7	ENSG00000099219	ERMP1	protein_coding	endoplasmic reticulum metallopeptidase 1 [Source:HGNC Symbol;Acc:HGNC:23703]
ULK1	0.675283	#N/A	0.14398	0.680035	#N/A	#N/A	0.819516	0.157285	0.103074	#N/A	#N/A	#N/A	#N/A	#N/A	0.203874	7	ENSG00000177169	ULK1	protein_coding	unc-51 like autophagy activating kinase 1 [Source:HGNC Symbol;Acc:HGNC:12558]
TNRC6A#090905	#N/A	0.723763	0.47912	1.31841	0.673394	#N/A	1.39872	#N/A	#N/A	#N/A	#N/A	#N/A	#N/A	0.102962	0.544746	7	ENSG00000090905	TNRC6A	protein_coding	trinucleotide repeat containing adaptor 6A [Source:HGNC Symbol;Acc:HGNC:11969]
PSKH1	#N/A	0.651115	1.39038	0.951727	1.00551	#N/A	1.31586	0.102254	#N/A	#N/A	#N/A	#N/A	#N/A	#N/A	1.3286	7	ENSG00000159792	PSKH1	protein_coding	protein serine kinase H1 [Source:HGNC Symbol;Acc:HGNC:9529]
FAM118A	1.08876	0.831452	0.742774	0.645443	#N/A	#N/A	1.4259	0.102101	#N/A	#N/A	#N/A	#N/A	#N/A	#N/A	0.63375	7	ENSG00000100376	FAM118A	protein_coding	family with sequence similarity 118 member A [Source:HGNC Symbol;Acc:HGNC:1313]
#267476	0.943418	0.349373	1.69037	0.723458	1.63537	#N/A	#N/A	#N/A	#N/A	#N/A	#N/A	#N/A	0.101884	#N/A	2.18231	7	ENSG00000267476		lncRNA	novel transcript, antisense to MALT1
BCL2L13	#N/A	1.08427	0.825862	1.10187	0.249822	#N/A	0.855726	#N/A	#N/A	#N/A	#N/A	#N/A	#N/A	0.101787	1.2751	7	ENSG00000099968	BCL2L13	protein_coding	BCL2 like 13 [Source:HGNC Symbol;Acc:HGNC:17164]
PPM1B	#N/A	1.07184	1.20155	0.697435	1.23632	#N/A	#N/A	#N/A	#N/A	#N/A	#N/A	#N/A	0.101668	0.250871	1.34992	7	ENSG00000138032	PPM1B	protein_coding	protein phosphatase, Mg2+/Mn2+ dependent 1B [Source:HGNC Symbol;Acc:HGNC:9276]
PPP1R12B	#N/A	2.03378	2.27877	2.49928	2.00783	#N/A	#N/A	#N/A	#N/A	#N/A	#N/A	#N/A	0.101221	0.235487	1.52285	7	ENSG00000077157	PPP1R12B	protein_coding	protein phosphatase 1 regulatory subunit 12B [Source:HGNC Symbol;Acc:HGNC:7619]
INSR	#N/A	0.853552	1.13287	1.86305	1.02147	#N/A	0.806063	#N/A	#N/A	#N/A	#N/A	#N/A	#N/A	0.100757	1.11386	7	ENSG00000171105	INSR	protein_coding	insulin receptor [Source:HGNC Symbol;Acc:HGNC:6091]
KMT5B	#N/A	#N/A	0.233406	0.509657	0.173318	#N/A	0.940741	0.100474	#N/A	#N/A	0.277812	#N/A	#N/A	#N/A	0.204704	7	ENSG00000110066	KMT5B	protein_coding	lysine methyltransferase 5B [Source:HGNC Symbol;Acc:HGNC:24283]
NPLOC4	#N/A	0.493383	1.11665	1.04773	1.33149	#N/A	0.855786	#N/A	#N/A	#N/A	#N/A	#N/A	#N/A	0.0995604	1.3224	7	ENSG00000182446	NPLOC4	protein_coding	NPL4 homolog, ubiquitin recognition factor [Source:HGNC Symbol;Acc:HGNC:18261]
ZBTB20-AS5	1.05726	1.26672	0.537877	2.3156	0.43913	#N/A	#N/A	#N/A	#N/A	#N/A	#N/A	#N/A	0.0987351	#N/A	1.5192	7	ENSG00000242290	ZBTB20-AS5	lncRNA	ZBTB20 antisense RNA 5 [Source:HGNC Symbol;Acc:HGNC:52841]
STXBP5	#N/A	#N/A	#N/A	#N/A	0.378178	0.135363	#N/A	0.258224	0.368009	0.347274	#N/A	#N/A	0.0985502	#N/A	0.356939	7	ENSG00000164506	STXBP5	protein_coding	syntaxin binding protein 5 [Source:HGNC Symbol;Acc:HGNC:19665]
DGCR2	#N/A	0.187776	0.370317	#N/A	0.205184	#N/A	0.901055	0.213427	0.098388	#N/A	#N/A	#N/A	#N/A	#N/A	0.298881	7	ENSG00000070413	DGCR2	protein_coding	DiGeorge syndrome critical region gene 2 [Source:HGNC Symbol;Acc:HGNC:2845]
FEZ2	0.883038	0.568499	2.49809	0.686833	1.63835	#N/A	#N/A	#N/A	#N/A	#N/A	#N/A	#N/A	0.09821	#N/A	1.01707	7	ENSG00000171055	FEZ2	protein_coding	fasciculation and elongation protein zeta 2 [Source:HGNC Symbol;Acc:HGNC:3660]
SLTM	#N/A	0.378839	0.619728	0.450751	0.559414	#N/A	#N/A	0.0980936	0.10236	#N/A	#N/A	#N/A	#N/A	#N/A	0.918503	7	ENSG00000137776	SLTM	protein_coding	SAFB like transcription modulator [Source:HGNC Symbol;Acc:HGNC:20709]
MIPOL1	#N/A	1.22115	0.23099	3.41501	0.3495	#N/A	0.379879	#N/A	#N/A	#N/A	#N/A	#N/A	#N/A	0.0980087	0.311154	7	ENSG00000151338	MIPOL1	protein_coding	mirror-image polydactyly 1 [Source:HGNC Symbol;Acc:HGNC:21460]
ELF2	1.03467	0.247485	0.374713	0.540668	0.884693	#N/A	#N/A	0.097052	#N/A	#N/A	#N/A	#N/A	#N/A	#N/A	0.495247	7	ENSG00000109381	ELF2	protein_coding	E74 like ETS transcription factor 2 [Source:HGNC Symbol;Acc:HGNC:3317]
UBN2	0.669439	0.449285	0.470252	0.800954	0.445406	#N/A	#N/A	#N/A	#N/A	#N/A	#N/A	#N/A	#N/A	0.0959049	0.369198	7	ENSG00000157741	UBN2	protein_coding	ubinuclein 2 [Source:HGNC Symbol;Acc:HGNC:21931]
MIB1	#N/A	0.533638	0.678494	0.972029	0.585244	#N/A	#N/A	0.095607	#N/A	0.148446	#N/A	#N/A	#N/A	#N/A	0.607277	7	ENSG00000101752	MIB1	protein_coding	MIB E3 ubiquitin protein ligase 1 [Source:HGNC Symbol;Acc:HGNC:21086]
RDX	0.927925	#N/A	1.03062	1.49862	1.24166	#N/A	#N/A	0.0984288	#N/A	#N/A	#N/A	#N/A	0.0946078	#N/A	2.01358	7	ENSG00000137710	RDX	protein_coding	radixin [Source:HGNC Symbol;Acc:HGNC:9944]
SETDB1	#N/A	0.30615	0.351658	#N/A	#N/A	#N/A	#N/A	0.1702	0.0945922	0.106874	0.514673	#N/A	#N/A	#N/A	0.461213	7	ENSG00000143379	SETDB1	protein_coding	SET domain bifurcated histone lysine methyltransferase 1 [Source:HGNC Symbol;Acc:HGNC:10761]
PABPN1	#N/A	0.421956	#N/A	0.602322	#N/A	#N/A	1.1009	0.349893	0.094372	#N/A	0.390597	#N/A	#N/A	#N/A	0.324911	7	ENSG00000100836	PABPN1	protein_coding	poly(A) binding protein nuclear 1 [Source:HGNC Symbol;Acc:HGNC:8565]
TOR1AIP1	#N/A	1.10452	0.38661	0.832409	0.71666	#N/A	1.00838	#N/A	#N/A	#N/A	#N/A	#N/A	0.0941658	#N/A	1.25132	7	ENSG00000143337	TOR1AIP1	protein_coding	torsin 1A interacting protein 1 [Source:HGNC Symbol;Acc:HGNC:29456]
YY1AP1	#N/A	0.497456	0.447751	0.330126	0.309597	#N/A	1.30918	0.0940951	#N/A	#N/A	#N/A	#N/A	#N/A	#N/A	0.488313	7	ENSG00000163374	YY1AP1	protein_coding	YY1 associated protein 1 [Source:HGNC Symbol;Acc:HGNC:30935]
RIOK3	#N/A	0.336497	0.215501	#N/A	0.21407	#N/A	0.691101	0.0936018	#N/A	0.238668	#N/A	#N/A	#N/A	#N/A	0.547298	7	ENSG00000101782	RIOK3	protein_coding	RIO kinase 3 [Source:HGNC Symbol;Acc:HGNC:11451]
PPP2R2D	#N/A	0.22237	0.627543	0.483031	0.396352	#N/A	0.843778	0.0935585	#N/A	#N/A	#N/A	#N/A	#N/A	#N/A	0.401274	7	ENSG00000175470	PPP2R2D	protein_coding	protein phosphatase 2 regulatory subunit Bdelta [Source:HGNC Symbol;Acc:HGNC:23732]
MGRN1	0.806882	0.497074	0.653777	0.261815	0.545837	#N/A	#N/A	0.0932201	#N/A	#N/A	#N/A	#N/A	#N/A	#N/A	0.595931	7	ENSG00000102858	MGRN1	protein_coding	mahogunin ring finger 1 [Source:HGNC Symbol;Acc:HGNC:20254]
YAF2	1.00562	0.371282	0.344091	0.712501	0.528939	#N/A	#N/A	#N/A	#N/A	#N/A	#N/A	#N/A	0.0930938	#N/A	0.242898	7	ENSG00000015153	YAF2	protein_coding	YY1 associated factor 2 [Source:HGNC Symbol;Acc:HGNC:17363]
PPP1R10#204569	#N/A	0.401088	0.293762	0.284288	0.16013	#N/A	#N/A	0.176335	#N/A	0.0918086	#N/A	#N/A	#N/A	#N/A	0.463676	7	ENSG00000204569	PPP1R10	protein_coding	protein phosphatase 1 regulatory subunit 10 [Source:HGNC Symbol;Acc:HGNC:9284]
CLASP2	0.750454	0.634293	0.467101	0.639555	#N/A	#N/A	0.909065	#N/A	#N/A	#N/A	#N/A	#N/A	#N/A	0.0917184	0.391291	7	ENSG00000163539	CLASP2	protein_coding	cytoplasmic linker associated protein 2 [Source:HGNC Symbol;Acc:HGNC:17078]
SLAIN2	0.490759	0.572438	0.537125	0.579394	0.512356	#N/A	#N/A	0.0906294	#N/A	#N/A	#N/A	#N/A	#N/A	#N/A	0.594231	7	ENSG00000109171	SLAIN2	protein_coding	SLAIN motif family member 2 [Source:HGNC Symbol;Acc:HGNC:29282]
NRDC	#N/A	1.30771	0.940989	0.942819	0.832127	#N/A	0.593056	0.090477	#N/A	#N/A	#N/A	#N/A	#N/A	#N/A	1.52261	7	ENSG00000078618	NRDC	protein_coding	nardilysin convertase [Source:HGNC Symbol;Acc:HGNC:7995]
#286145	0.95029	0.84815	0.987551	0.840296	0.650399	#N/A	#N/A	#N/A	#N/A	#N/A	#N/A	#N/A	0.0902819	#N/A	0.849186	7	ENSG00000286145		lncRNA	novel transcript, antisense to MAP3K2
ABL1	#N/A	#N/A	#N/A	0.349517	0.315177	#N/A	0.683114	0.124343	0.12252	0.0892758	0.363508	#N/A	#N/A	#N/A	#N/A	7	ENSG00000097007	ABL1	protein_coding	ABL proto-oncogene 1, non-receptor tyrosine kinase [Source:HGNC Symbol;Acc:HGNC:76]
GOLGA1	#N/A	0.658096	0.57423	0.727059	0.427308	#N/A	#N/A	0.129475	0.0890398	#N/A	#N/A	#N/A	#N/A	#N/A	0.739363	7	ENSG00000136935	GOLGA1	protein_coding	golgin A1 [Source:HGNC Symbol;Acc:HGNC:4424]
GPATCH2L	0.721276	0.826262	0.608428	0.412015	0.88936	#N/A	#N/A	0.0883122	#N/A	#N/A	#N/A	#N/A	#N/A	#N/A	0.650449	7	ENSG00000089916	GPATCH2L	protein_coding	G-patch domain containing 2 like [Source:HGNC Symbol;Acc:HGNC:20210]
TMEM65	1.61341	0.818084	1.36345	0.300227	1.203	#N/A	#N/A	#N/A	#N/A	#N/A	#N/A	#N/A	#N/A	0.0881026	1.63523	7	ENSG00000164983	TMEM65	protein_coding	transmembrane protein 65 [Source:HGNC Symbol;Acc:HGNC:25203]
FBXO9	#N/A	0.380396	#N/A	0.557295	#N/A	#N/A	0.784238	0.180768	0.0879189	0.159673	#N/A	#N/A	#N/A	#N/A	0.441896	7	ENSG00000112146	FBXO9	protein_coding	F-box protein 9 [Source:HGNC Symbol;Acc:HGNC:13588]
GBE1	#N/A	0.32698	2.33996	2.1078	1.70778	#N/A	#N/A	#N/A	#N/A	#N/A	#N/A	#N/A	0.0873475	0.299792	2.29017	7	ENSG00000114480	GBE1	protein_coding	1,4-alpha-glucan branching enzyme 1 [Source:HGNC Symbol;Acc:HGNC:4180]
CD99L2	1.00918	1.33399	1.91171	1.62112	1.36065	#N/A	#N/A	0.087313	#N/A	#N/A	#N/A	#N/A	#N/A	#N/A	2.10734	7	ENSG00000102181	CD99L2	protein_coding	CD99 molecule like 2 [Source:HGNC Symbol;Acc:HGNC:18237]
#278390	0.932628	1.2502	1.26148	1.51769	0.887299	#N/A	#N/A	0.0872444	#N/A	#N/A	#N/A	#N/A	#N/A	#N/A	1.33897	7	ENSG00000278390		lncRNA	novel transcript, antisense to KBTBD7 and MTRF1
NXPE3	2.73583	1.92232	3.42964	1.91004	2.63941	#N/A	#N/A	#N/A	#N/A	#N/A	#N/A	#N/A	0.0870423	#N/A	4.42767	7	ENSG00000144815	NXPE3	protein_coding	neurexophilin and PC-esterase domain family member 3 [Source:HGNC Symbol;Acc:HGNC:28238]
ZFHX4	#N/A	2.2997	#N/A	3.46048	#N/A	0.176243	#N/A	0.0869668	0.094349	0.122078	#N/A	#N/A	#N/A	#N/A	3.61651	7	ENSG00000091656	ZFHX4	protein_coding	zinc finger homeobox 4 [Source:HGNC Symbol;Acc:HGNC:30939]
ETFDH	#N/A	1.81364	1.15077	1.88763	0.962626	#N/A	#N/A	#N/A	#N/A	#N/A	#N/A	#N/A	0.0861726	0.221375	1.29939	7	ENSG00000171503	ETFDH	protein_coding	electron transfer flavoprotein dehydrogenase [Source:HGNC Symbol;Acc:HGNC:3483]
DNAJA3#103423	#N/A	1.48388	1.85624	0.947178	1.01997	#N/A	1.21923	0.0850272	#N/A	#N/A	#N/A	#N/A	#N/A	#N/A	1.96666	7	ENSG00000103423	DNAJA3	protein_coding	DnaJ heat shock protein family (Hsp40) member A3 [Source:HGNC Symbol;Acc:HGNC:11808]
ARIH1	#N/A	#N/A	0.628692	0.448953	0.508582	#N/A	1.13814	0.0846472	#N/A	#N/A	0.401155	#N/A	#N/A	#N/A	0.448177	7	ENSG00000166233	ARIH1	protein_coding	ariadne RBR E3 ubiquitin protein ligase 1 [Source:HGNC Symbol;Acc:HGNC:689]
ECD	0.66917	0.216747	0.45934	0.612761	0.350769	#N/A	#N/A	0.0842862	#N/A	#N/A	#N/A	#N/A	#N/A	#N/A	0.430707	7	ENSG00000122882	ECD	protein_coding	ecdysoneless cell cycle regulator [Source:HGNC Symbol;Acc:HGNC:17029]
USP34	#N/A	0.252512	0.455234	0.551546	0.508611	#N/A	0.597013	0.084251	#N/A	#N/A	#N/A	#N/A	#N/A	#N/A	0.484594	7	ENSG00000115464	USP34	protein_coding	ubiquitin specific peptidase 34 [Source:HGNC Symbol;Acc:HGNC:20066]
KAT2B	#N/A	#N/A	0.322172	#N/A	#N/A	#N/A	#N/A	0.142154	0.173419	0.187447	0.308677	#N/A	0.0842324	#N/A	0.58292	7	ENSG00000114166	KAT2B	protein_coding	lysine acetyltransferase 2B [Source:HGNC Symbol;Acc:HGNC:8638]
HNRNPC	#N/A	0.345896	0.435186	0.193204	0.230316	#N/A	0.666101	#N/A	#N/A	#N/A	#N/A	#N/A	0.0840186	#N/A	0.423717	7	ENSG00000092199	HNRNPC	protein_coding	heterogeneous nuclear ribonucleoprotein C [Source:HGNC Symbol;Acc:HGNC:5035]
UBAC2	0.718514	0.839368	1.26048	0.251417	1.19895	#N/A	#N/A	#N/A	#N/A	#N/A	#N/A	#N/A	#N/A	0.0836158	1.09249	7	ENSG00000134882	UBAC2	protein_coding	UBA domain containing 2 [Source:HGNC Symbol;Acc:HGNC:20486]
C2CD5-AS1	1.03224	0.74468	0.692469	#N/A	0.209166	#N/A	#N/A	0.081833	#N/A	0.167801	#N/A	#N/A	#N/A	#N/A	0.543558	7	ENSG00000250166	C2CD5-AS1	lncRNA	C2CD5 antisense RNA 1 [Source:HGNC Symbol;Acc:HGNC:55961]
VPS54	0.656349	0.181051	0.357245	0.731313	0.495285	#N/A	#N/A	0.081782	#N/A	#N/A	#N/A	#N/A	#N/A	#N/A	0.414179	7	ENSG00000143952	VPS54	protein_coding	VPS54 subunit of GARP complex [Source:HGNC Symbol;Acc:HGNC:18652]
R3HDM1	0.96724	0.550671	1.21316	1.01788	1.04172	#N/A	#N/A	#N/A	#N/A	#N/A	#N/A	#N/A	0.0811751	#N/A	1.00973	7	ENSG00000048991	R3HDM1	protein_coding	R3H domain containing 1 [Source:HGNC Symbol;Acc:HGNC:9757]
KLHL22	#N/A	0.650315	#N/A	0.370059	0.581953	#N/A	0.752797	0.0802553	0.0873124	#N/A	#N/A	#N/A	#N/A	#N/A	0.532559	7	ENSG00000099910	KLHL22	protein_coding	kelch like family member 22 [Source:HGNC Symbol;Acc:HGNC:25888]
SRSF1	#N/A	1.11984	0.944348	1.06366	0.500076	#N/A	0.960502	0.0796024	#N/A	#N/A	#N/A	#N/A	#N/A	#N/A	0.568191	7	ENSG00000136450	SRSF1	protein_coding	serine and arginine rich splicing factor 1 [Source:HGNC Symbol;Acc:HGNC:10780]
#285692	#N/A	0.319423	0.393875	0.699448	0.250998	#N/A	0.698376	0.0782404	#N/A	#N/A	#N/A	#N/A	#N/A	#N/A	0.351165	7	ENSG00000285692		lncRNA	Novel transcript, antisense to ATF7
ZBTB1	#N/A	0.270445	#N/A	#N/A	#N/A	0.158472	#N/A	0.107779	0.137754	0.124436	#N/A	#N/A	0.0770865	#N/A	0.127424	7	ENSG00000126804	ZBTB1	protein_coding	zinc finger and BTB domain containing 1 [Source:HGNC Symbol;Acc:HGNC:20259]
POLR2J3#285437	0.647405	0.994121	1.34244	1.01839	1.20426	#N/A	#N/A	0.0770161	#N/A	#N/A	#N/A	#N/A	#N/A	#N/A	1.15262	7	ENSG00000285437	POLR2J3	protein_coding	RNA polymerase II subunit J3 [Source:HGNC Symbol;Acc:HGNC:33853]
ZFAND6	#N/A	#N/A	0.5716	#N/A	0.506933	#N/A	0.584304	0.0959465	0.0770075	0.129471	#N/A	#N/A	#N/A	#N/A	0.578842	7	ENSG00000086666	ZFAND6	protein_coding	zinc finger AN1-type containing 6 [Source:HGNC Symbol;Acc:HGNC:30164]
#272070	#N/A	1.09667	2.61789	2.5995	1.60595	#N/A	#N/A	#N/A	#N/A	#N/A	#N/A	#N/A	0.0768399	0.369997	2.43742	7	ENSG00000272070		lncRNA	novel transcript
EPB41L5	0.712632	1.77292	1.05096	2.33097	0.785358	#N/A	#N/A	#N/A	#N/A	#N/A	#N/A	#N/A	0.0754835	#N/A	1.1388	7	ENSG00000115109	EPB41L5	protein_coding	erythrocyte membrane protein band 4.1 like 5 [Source:HGNC Symbol;Acc:HGNC:19819]
DDX60L	2.83071	#N/A	1.29781	0.697314	2.43199	#N/A	#N/A	#N/A	#N/A	#N/A	#N/A	#N/A	0.0739804	0.165035	2.53126	7	ENSG00000181381	DDX60L	protein_coding	DExD/H-box 60 like [Source:HGNC Symbol;Acc:HGNC:26429]
NMT1	#N/A	0.396309	0.65743	0.615331	0.332526	#N/A	1.34292	0.0738698	#N/A	#N/A	#N/A	#N/A	#N/A	#N/A	0.73274	7	ENSG00000136448	NMT1	protein_coding	N-myristoyltransferase 1 [Source:HGNC Symbol;Acc:HGNC:7857]
NOL9	#N/A	0.204462	0.656939	0.751212	0.379972	#N/A	0.70642	0.0722439	#N/A	#N/A	#N/A	#N/A	#N/A	#N/A	0.526828	7	ENSG00000162408	NOL9	protein_coding	nucleolar protein 9 [Source:HGNC Symbol;Acc:HGNC:26265]
ZNF131	0.560786	0.347235	0.643968	0.416257	0.449212	#N/A	#N/A	0.0719394	#N/A	#N/A	#N/A	#N/A	#N/A	#N/A	0.559733	7	ENSG00000172262	ZNF131	protein_coding	zinc finger protein 131 [Source:HGNC Symbol;Acc:HGNC:12915]
NUP98	#N/A	0.175191	0.393718	0.185364	0.479008	#N/A	0.69057	0.0716436	#N/A	#N/A	#N/A	#N/A	#N/A	#N/A	0.373764	7	ENSG00000110713	NUP98	protein_coding	nucleoporin 98 and 96 precursor [Source:HGNC Symbol;Acc:HGNC:8068]
ST7L	#N/A	0.362734	0.408808	1.10291	0.298765	#N/A	0.831353	0.0714518	#N/A	#N/A	#N/A	#N/A	#N/A	#N/A	0.511452	7	ENSG00000007341	ST7L	protein_coding	suppression of tumorigenicity 7 like [Source:HGNC Symbol;Acc:HGNC:18441]
FILIP1	2.92765	2.05543	1.84634	3.58341	2.8346	#N/A	#N/A	#N/A	#N/A	#N/A	#N/A	#N/A	0.0704617	#N/A	1.27545	7	ENSG00000118407	FILIP1	protein_coding	filamin A interacting protein 1 [Source:HGNC Symbol;Acc:HGNC:21015]
TRPT1	#N/A	2.0033	#N/A	0.365547	#N/A	#N/A	#N/A	0.744538	1.19319	0.630977	0.0700722	#N/A	#N/A	#N/A	1.17881	7	ENSG00000149743	TRPT1	protein_coding	tRNA phosphotransferase 1 [Source:HGNC Symbol;Acc:HGNC:20316]
G3BP2	2.49366	2.2746	3.78807	2.6324	1.9497	#N/A	#N/A	#N/A	#N/A	#N/A	#N/A	#N/A	0.0681714	#N/A	4.54251	7	ENSG00000138757	G3BP2	protein_coding	G3BP stress granule assembly factor 2 [Source:HGNC Symbol;Acc:HGNC:30291]
MAN1A2	#N/A	0.338939	0.650417	0.52996	0.587538	#N/A	0.647452	#N/A	#N/A	#N/A	#N/A	#N/A	0.0676562	#N/A	0.415126	7	ENSG00000198162	MAN1A2	protein_coding	mannosidase alpha class 1A member 2 [Source:HGNC Symbol;Acc:HGNC:6822]
TTC37	#N/A	0.268583	#N/A	0.521363	#N/A	#N/A	#N/A	0.17861	0.0658139	0.200607	0.327117	#N/A	#N/A	#N/A	0.291294	7	ENSG00000198677	TTC37	protein_coding	tetratricopeptide repeat domain 37 [Source:HGNC Symbol;Acc:HGNC:23639]
LIMS1	#N/A	0.436102	0.631748	0.753956	0.826646	#N/A	#N/A	#N/A	#N/A	#N/A	#N/A	#N/A	0.0646843	0.0991181	0.4581	7	ENSG00000169756	LIMS1	protein_coding	LIM zinc finger domain containing 1 [Source:HGNC Symbol;Acc:HGNC:6616]
KIAA2026	#N/A	#N/A	0.135	0.220443	0.387891	#N/A	#N/A	0.0670878	0.0605809	#N/A	0.322865	#N/A	#N/A	#N/A	0.221469	7	ENSG00000183354	KIAA2026	protein_coding	KIAA2026 [Source:HGNC Symbol;Acc:HGNC:23378]
STAU2	#N/A	0.415927	1.39691	0.992943	1.33613	#N/A	#N/A	#N/A	#N/A	#N/A	#N/A	#N/A	0.0571462	0.0881881	1.4881	7	ENSG00000040341	STAU2	protein_coding	staufen double-stranded RNA binding protein 2 [Source:HGNC Symbol;Acc:HGNC:11371]
#230234	#N/A	0.251411	0.281789	#N/A	0.162303	#N/A	#N/A	0.222868	0.115784	0.0543075	#N/A	#N/A	#N/A	#N/A	0.25494	7	ENSG00000230234		lncRNA	novel transcript
SGCD	2.41768	2.34382	3.04428	3.86369	2.3761	#N/A	#N/A	#N/A	#N/A	#N/A	#N/A	#N/A	0.0516015	#N/A	5.16668	7	ENSG00000170624	SGCD	protein_coding	sarcoglycan delta [Source:HGNC Symbol;Acc:HGNC:10807]
PDLIM5	3.47492	2.45337	4.75254	3.71133	4.42157	#N/A	#N/A	#N/A	#N/A	#N/A	#N/A	#N/A	0.0507363	#N/A	4.71277	7	ENSG00000163110	PDLIM5	protein_coding	PDZ and LIM domain 5 [Source:HGNC Symbol;Acc:HGNC:17468]
HBB	#N/A	#N/A	#N/A	0.000900819	#N/A	0.000143861	0.00164552	0.00490587	0.00262992	#N/A	0.00208615	#N/A	#N/A	0.000198239	#N/A	7	ENSG00000244734	HBB	protein_coding	hemoglobin subunit beta [Source:HGNC Symbol;Acc:HGNC:4827]
UTP11	3.32392	3.2442	5.15262	4.77432	5.19073	#N/A	#N/A	#N/A	#N/A	#N/A	#N/A	#N/A	#N/A	#N/A	5.83195	6	ENSG00000183520	UTP11	protein_coding	UTP11 small subunit processome component [Source:HGNC Symbol;Acc:HGNC:24329]
NMRK2	3.763	3.12369	6.68297	4.41363	7.46501	#N/A	#N/A	#N/A	#N/A	#N/A	#N/A	#N/A	#N/A	#N/A	5.78434	6	ENSG00000077009	NMRK2	protein_coding	nicotinamide riboside kinase 2 [Source:HGNC Symbol;Acc:HGNC:17871]
ITIH6	3.25839	3.02419	5.19987	4.0356	5.61838	#N/A	#N/A	#N/A	#N/A	#N/A	#N/A	#N/A	#N/A	#N/A	6.00387	6	ENSG00000102313	ITIH6	protein_coding	inter-alpha-trypsin inhibitor heavy chain family member 6 [Source:HGNC Symbol;Acc:HGNC:28907]
ASB11	4.26434	2.86843	5.66215	3.12415	5.29366	#N/A	#N/A	#N/A	#N/A	#N/A	#N/A	#N/A	#N/A	#N/A	6.17082	6	ENSG00000165192	ASB11	protein_coding	ankyrin repeat and SOCS box containing 11 [Source:HGNC Symbol;Acc:HGNC:17186]
KEAP1	3.09922	2.8607	4.07484	3.85577	4.18353	#N/A	#N/A	#N/A	#N/A	#N/A	#N/A	#N/A	#N/A	#N/A	5.41334	6	ENSG00000079999	KEAP1	protein_coding	kelch like ECH associated protein 1 [Source:HGNC Symbol;Acc:HGNC:23177]
#261168	3.91419	2.76609	5.87755	4.1482	5.02441	#N/A	#N/A	#N/A	#N/A	#N/A	#N/A	#N/A	#N/A	#N/A	5.48618	6	ENSG00000261168		lncRNA	novel transcript, sense overlapping SEMA6C
IPO13	5.39703	2.76407	4.46997	4.38369	3.79238	#N/A	#N/A	#N/A	#N/A	#N/A	#N/A	#N/A	#N/A	#N/A	5.14157	6	ENSG00000117408	IPO13	protein_coding	importin 13 [Source:HGNC Symbol;Acc:HGNC:16853]
CASTOR2	2.73309	2.79777	4.67507	3.64562	3.60155	#N/A	#N/A	#N/A	#N/A	#N/A	#N/A	#N/A	#N/A	#N/A	6.00039	6	ENSG00000274070	CASTOR2	protein_coding	cytosolic arginine sensor for mTORC1 subunit 2 [Source:HGNC Symbol;Acc:HGNC:37073]
ADCY2	3.5372	2.70042	5.01001	3.94914	4.3676	#N/A	#N/A	#N/A	#N/A	#N/A	#N/A	#N/A	#N/A	#N/A	5.46927	6	ENSG00000078295	ADCY2	protein_coding	adenylate cyclase 2 [Source:HGNC Symbol;Acc:HGNC:233]
PPP1R3B#173281	3.07934	2.66407	5.45588	3.37547	4.53677	#N/A	#N/A	#N/A	#N/A	#N/A	#N/A	#N/A	#N/A	#N/A	2.75154	6	ENSG00000173281	PPP1R3B	protein_coding	protein phosphatase 1 regulatory subunit 3B [Source:HGNC Symbol;Acc:HGNC:14942]
FHIP1A	2.96931	2.64165	5.02448	4.03112	4.36588	#N/A	#N/A	#N/A	#N/A	#N/A	#N/A	#N/A	#N/A	#N/A	5.43401	6	ENSG00000164142	FHIP1A	protein_coding	FHF complex subunit HOOK interacting protein 1A [Source:HGNC Symbol;Acc:HGNC:34237]
NEK10	3.08263	2.59914	4.37355	3.5777	3.50179	#N/A	#N/A	#N/A	#N/A	#N/A	#N/A	#N/A	#N/A	#N/A	5.02738	6	ENSG00000163491	NEK10	protein_coding	NIMA related kinase 10 [Source:HGNC Symbol;Acc:HGNC:18592]
SLCO5A1-AS1	5.16283	2.59175	4.65986	3.06096	3.84089	#N/A	#N/A	#N/A	#N/A	#N/A	#N/A	#N/A	#N/A	#N/A	4.15631	6	ENSG00000246528	SLCO5A1-AS1	lncRNA	SLCO5A1 antisense RNA 1 [Source:HGNC Symbol;Acc:HGNC:55595]
SIX4	2.50051	2.66616	4.86105	4.49822	3.65717	#N/A	#N/A	#N/A	#N/A	#N/A	#N/A	#N/A	#N/A	#N/A	5.44572	6	ENSG00000100625	SIX4	protein_coding	SIX homeobox 4 [Source:HGNC Symbol;Acc:HGNC:10890]
KCND3	2.68824	2.45712	3.85621	2.93868	3.71758	#N/A	#N/A	#N/A	#N/A	#N/A	#N/A	#N/A	#N/A	#N/A	5.30773	6	ENSG00000171385	KCND3	protein_coding	potassium voltage-gated channel subfamily D member 3 [Source:HGNC Symbol;Acc:HGNC:6239]
#260401	2.62957	2.45025	5.05684	2.90898	5.88804	#N/A	#N/A	#N/A	#N/A	#N/A	#N/A	#N/A	#N/A	#N/A	4.01451	6	ENSG00000260401		lncRNA	novel transcript, overlapping to P2RY2
FREM2	3.65071	2.44899	4.71071	3.71549	4.27272	#N/A	#N/A	#N/A	#N/A	#N/A	#N/A	#N/A	#N/A	#N/A	5.69974	6	ENSG00000150893	FREM2	protein_coding	FRAS1 related extracellular matrix 2 [Source:HGNC Symbol;Acc:HGNC:25396]
DPF3	3.04001	2.43077	4.89522	3.92736	4.19779	#N/A	#N/A	#N/A	#N/A	#N/A	#N/A	#N/A	#N/A	#N/A	5.19228	6	ENSG00000205683	DPF3	protein_coding	double PHD fingers 3 [Source:HGNC Symbol;Acc:HGNC:17427]
DOK7	3.22914	2.41559	4.08135	3.50125	3.33933	#N/A	#N/A	#N/A	#N/A	#N/A	#N/A	#N/A	#N/A	#N/A	4.59338	6	ENSG00000175920	DOK7	protein_coding	docking protein 7 [Source:HGNC Symbol;Acc:HGNC:26594]
LMO7	2.79425	2.39313	3.67032	3.79371	3.07923	#N/A	#N/A	#N/A	#N/A	#N/A	#N/A	#N/A	#N/A	#N/A	4.80011	6	ENSG00000136153	LMO7	protein_coding	LIM domain 7 [Source:HGNC Symbol;Acc:HGNC:6646]
#286191	3.26825	2.36752	3.84028	3.51887	3.81021	#N/A	#N/A	#N/A	#N/A	#N/A	#N/A	#N/A	#N/A	#N/A	4.12378	6	ENSG00000286191		lncRNA	novel transcript
FLNC-AS1	2.6877	2.33172	4.55096	3.8557	3.22964	#N/A	#N/A	#N/A	#N/A	#N/A	#N/A	#N/A	#N/A	#N/A	4.95606	6	ENSG00000242902	FLNC-AS1	lncRNA	FLNC antisense RNA 1 [Source:HGNC Symbol;Acc:HGNC:53474]
#250137	3.06869	2.30554	4.23899	4.21447	2.37262	#N/A	#N/A	#N/A	#N/A	#N/A	#N/A	#N/A	#N/A	#N/A	4.72659	6	ENSG00000250137		lncRNA	novel transcript, antisense to PPARGC1A
SMPDL3A	3.35372	2.57083	2.69381	2.63075	2.27947	#N/A	#N/A	#N/A	#N/A	#N/A	#N/A	#N/A	#N/A	#N/A	3.67441	6	ENSG00000172594	SMPDL3A	protein_coding	sphingomyelin phosphodiesterase acid like 3A [Source:HGNC Symbol;Acc:HGNC:17389]
#254539	2.25192	2.25124	4.31012	2.40486	3.33044	#N/A	#N/A	#N/A	#N/A	#N/A	#N/A	#N/A	#N/A	#N/A	4.52801	6	ENSG00000254539		lncRNA	novel transcript
AKAP6	2.97283	2.22067	4.45896	3.38403	2.71947	#N/A	#N/A	#N/A	#N/A	#N/A	#N/A	#N/A	#N/A	#N/A	2.70622	6	ENSG00000151320	AKAP6	protein_coding	A-kinase anchoring protein 6 [Source:HGNC Symbol;Acc:HGNC:376]
NOTUM	3.07935	2.15304	4.74873	3.40722	3.78322	#N/A	#N/A	#N/A	#N/A	#N/A	#N/A	#N/A	#N/A	#N/A	5.21995	6	ENSG00000185269	NOTUM	protein_coding	notum, palmitoleoyl-protein carboxylesterase [Source:HGNC Symbol;Acc:HGNC:27106]
TENT5C	2.10726	2.33309	4.81681	2.19685	5.07528	#N/A	#N/A	#N/A	#N/A	#N/A	#N/A	#N/A	#N/A	#N/A	5.07291	6	ENSG00000183508	TENT5C	protein_coding	terminal nucleotidyltransferase 5C [Source:HGNC Symbol;Acc:HGNC:24712]
#287315	2.07796	2.5301	4.16165	3.57147	3.20254	#N/A	#N/A	#N/A	#N/A	#N/A	#N/A	#N/A	#N/A	#N/A	4.20077	6	ENSG00000287315		lncRNA	novel transcript, antisense to OBSCN
#253389	2.35383	2.07621	4.77825	3.05378	3.57	#N/A	#N/A	#N/A	#N/A	#N/A	#N/A	#N/A	#N/A	#N/A	5.06942	6	ENSG00000253389		lncRNA	novel transcript, antisense to ANK1
SLC7A5	4.94214	2.22847	3.35284	2.06108	#N/A	#N/A	2.14936	#N/A	#N/A	#N/A	#N/A	#N/A	#N/A	#N/A	3.6121	6	ENSG00000103257	SLC7A5	protein_coding	solute carrier family 7 member 5 [Source:HGNC Symbol;Acc:HGNC:11063]
#288009	2.50064	2.26079	3.13522	2.84933	2.05063	#N/A	#N/A	#N/A	#N/A	#N/A	#N/A	#N/A	#N/A	#N/A	4.66022	6	ENSG00000288009		lncRNA	novel transcript
#267423	2.18493	2.04774	4.74075	3.05577	4.19843	#N/A	#N/A	#N/A	#N/A	#N/A	#N/A	#N/A	#N/A	#N/A	4.15609	6	ENSG00000267423		lncRNA	novel transcript
SLC17A6-DT	2.0379	2.52731	4.575	3.92341	3.7038	#N/A	#N/A	#N/A	#N/A	#N/A	#N/A	#N/A	#N/A	#N/A	4.92752	6	ENSG00000254768	SLC17A6-DT	lncRNA	SLC17A6 divergent transcript [Source:HGNC Symbol;Acc:HGNC:55514]
LINC01505	2.99664	2.10438	4.04467	2.03531	3.34155	#N/A	#N/A	#N/A	#N/A	#N/A	#N/A	#N/A	#N/A	#N/A	3.69631	6	ENSG00000234323	LINC01505	lncRNA	long intergenic non-protein coding RNA 1505 [Source:HGNC Symbol;Acc:HGNC:51186]
ATP1A4	3.88051	2.01625	4.10475	3.74375	2.44186	#N/A	#N/A	#N/A	#N/A	#N/A	#N/A	#N/A	#N/A	#N/A	2.473	6	ENSG00000132681	ATP1A4	protein_coding	ATPase Na+/K+ transporting subunit alpha 4 [Source:HGNC Symbol;Acc:HGNC:14073]
ATP13A5	2.00145	2.62041	4.33439	3.42603	4.55702	#N/A	#N/A	#N/A	#N/A	#N/A	#N/A	#N/A	#N/A	#N/A	5.01867	6	ENSG00000187527	ATP13A5	protein_coding	ATPase 13A5 [Source:HGNC Symbol;Acc:HGNC:31789]
#285691	1.98284	2.81295	4.55313	3.81609	2.09125	#N/A	#N/A	#N/A	#N/A	#N/A	#N/A	#N/A	#N/A	#N/A	5.57098	6	ENSG00000285691		lncRNA	novel transcript, antisense to TRDN
RRAD	3.22313	1.95166	5.6999	3.46003	5.48353	#N/A	#N/A	#N/A	#N/A	#N/A	#N/A	#N/A	#N/A	#N/A	4.86112	6	ENSG00000166592	RRAD	protein_coding	RRAD, Ras related glycolysis inhibitor and calcium channel regulator [Source:HGNC Symbol;Acc:HGNC:10446]
LRRC14B	1.93956	1.98528	3.93216	3.1786	3.93739	#N/A	#N/A	#N/A	#N/A	#N/A	#N/A	#N/A	#N/A	#N/A	4.40539	6	ENSG00000185028	LRRC14B	protein_coding	leucine rich repeat containing 14B [Source:HGNC Symbol;Acc:HGNC:37268]
TMEM70	1.93213	2.78387	5.5338	2.71507	5.07362	#N/A	#N/A	#N/A	#N/A	#N/A	#N/A	#N/A	#N/A	#N/A	4.64037	6	ENSG00000175606	TMEM70	protein_coding	transmembrane protein 70 [Source:HGNC Symbol;Acc:HGNC:26050]
#232682	1.98329	1.9218	4.30835	2.78088	3.79467	#N/A	#N/A	#N/A	#N/A	#N/A	#N/A	#N/A	#N/A	#N/A	4.92226	6	ENSG00000232682		lncRNA	novel transcript, antisense to ANK3
#247345	2.30954	1.91048	3.27969	3.51388	2.43814	#N/A	#N/A	#N/A	#N/A	#N/A	#N/A	#N/A	#N/A	#N/A	5.07699	6	ENSG00000247345		lncRNA	novel transcript
#254878	2.14676	1.88599	3.19206	1.94456	1.9711	#N/A	#N/A	#N/A	#N/A	#N/A	#N/A	#N/A	#N/A	#N/A	3.29986	6	ENSG00000254878		lncRNA	novel transcript
MITF	1.86455	2.17368	2.554	1.87294	2.27845	#N/A	#N/A	#N/A	#N/A	#N/A	#N/A	#N/A	#N/A	#N/A	2.56029	6	ENSG00000187098	MITF	protein_coding	melanocyte inducing transcription factor [Source:HGNC Symbol;Acc:HGNC:7105]
USP54	1.92174	1.86446	2.10496	3.06641	2.23228	#N/A	#N/A	#N/A	#N/A	#N/A	#N/A	#N/A	#N/A	#N/A	4.00794	6	ENSG00000166348	USP54	protein_coding	ubiquitin specific peptidase 54 [Source:HGNC Symbol;Acc:HGNC:23513]
PPP1R42	1.85489	2.35818	3.12124	3.12096	2.86734	#N/A	#N/A	#N/A	#N/A	#N/A	#N/A	#N/A	#N/A	#N/A	4.03335	6	ENSG00000178125	PPP1R42	protein_coding	protein phosphatase 1 regulatory subunit 42 [Source:HGNC Symbol;Acc:HGNC:33732]
BAG3	1.85394	2.66941	5.42979	4.906	3.94481	#N/A	#N/A	#N/A	#N/A	#N/A	#N/A	#N/A	#N/A	#N/A	5.01929	6	ENSG00000151929	BAG3	protein_coding	BAG cochaperone 3 [Source:HGNC Symbol;Acc:HGNC:939]
FKBP3	1.8441	2.91113	5.0857	3.4901	3.81227	#N/A	#N/A	#N/A	#N/A	#N/A	#N/A	#N/A	#N/A	#N/A	6.25179	6	ENSG00000100442	FKBP3	protein_coding	FKBP prolyl isomerase 3 [Source:HGNC Symbol;Acc:HGNC:3719]
MSH4	2.27841	1.8096	2.97374	2.76885	2.57016	#N/A	#N/A	#N/A	#N/A	#N/A	#N/A	#N/A	#N/A	#N/A	3.45765	6	ENSG00000057468	MSH4	protein_coding	mutS homolog 4 [Source:HGNC Symbol;Acc:HGNC:7327]
BRPF3-AS1	1.80733	2.2527	2.22357	3.37194	2.21824	#N/A	#N/A	#N/A	#N/A	#N/A	#N/A	#N/A	#N/A	#N/A	3.91596	6	ENSG00000246982	BRPF3-AS1	lncRNA	BRPF3 antisense RNA 1 [Source:HGNC Symbol;Acc:HGNC:55591]
#253286	1.80234	2.92809	4.9361	3.45277	3.62088	#N/A	#N/A	#N/A	#N/A	#N/A	#N/A	#N/A	#N/A	#N/A	5.30937	6	ENSG00000253286		lncRNA	novel transcript
CDNF	1.80232	2.70633	3.24434	2.79372	2.35674	#N/A	#N/A	#N/A	#N/A	#N/A	#N/A	#N/A	#N/A	#N/A	4.8271	6	ENSG00000185267	CDNF	protein_coding	cerebral dopamine neurotrophic factor [Source:HGNC Symbol;Acc:HGNC:24913]
PPTC7	1.78205	2.98377	5.13515	2.40783	4.90416	#N/A	#N/A	#N/A	#N/A	#N/A	#N/A	#N/A	#N/A	#N/A	4.9916	6	ENSG00000196850	PPTC7	protein_coding	protein phosphatase targeting COQ7 [Source:HGNC Symbol;Acc:HGNC:30695]
OBSCN-AS1	1.75608	2.10716	3.07183	2.03472	2.78853	#N/A	#N/A	#N/A	#N/A	#N/A	#N/A	#N/A	#N/A	#N/A	2.03503	6	ENSG00000162913	OBSCN-AS1	lncRNA	OBSCN antisense RNA 1 [Source:HGNC Symbol;Acc:HGNC:32047]
HIPK4	1.74091	2.01152	3.6708	2.38094	2.8858	#N/A	#N/A	#N/A	#N/A	#N/A	#N/A	#N/A	#N/A	#N/A	3.0777	6	ENSG00000160396	HIPK4	protein_coding	homeodomain interacting protein kinase 4 [Source:HGNC Symbol;Acc:HGNC:19007]
HPN	4.27618	1.72612	5.10819	2.04715	3.26341	#N/A	#N/A	#N/A	#N/A	#N/A	#N/A	#N/A	#N/A	#N/A	5.04016	6	ENSG00000105707	HPN	protein_coding	hepsin [Source:HGNC Symbol;Acc:HGNC:5155]
#250069	1.79036	1.72334	1.94448	3.66911	1.84261	#N/A	#N/A	#N/A	#N/A	#N/A	#N/A	#N/A	#N/A	#N/A	2.21456	6	ENSG00000250069		lncRNA	novel transcript
SGCB	1.72174	2.52622	2.09097	3.49786	1.91263	#N/A	#N/A	#N/A	#N/A	#N/A	#N/A	#N/A	#N/A	#N/A	4.36597	6	ENSG00000163069	SGCB	protein_coding	sarcoglycan beta [Source:HGNC Symbol;Acc:HGNC:10806]
NEU3	1.78641	2.2652	3.86865	1.71173	2.83523	#N/A	#N/A	#N/A	#N/A	#N/A	#N/A	#N/A	#N/A	#N/A	4.44418	6	ENSG00000162139	NEU3	protein_coding	neuraminidase 3 [Source:HGNC Symbol;Acc:HGNC:7760]
VEGFD	1.73919	2.09566	1.69846	3.20447	3.18431	#N/A	#N/A	#N/A	#N/A	#N/A	#N/A	#N/A	#N/A	#N/A	4.09086	6	ENSG00000165197	VEGFD	protein_coding	vascular endothelial growth factor D [Source:HGNC Symbol;Acc:HGNC:3708]
PACRG	1.67298	1.6815	2.29973	2.35969	2.03801	#N/A	#N/A	#N/A	#N/A	#N/A	#N/A	#N/A	#N/A	#N/A	3.02277	6	ENSG00000112530	PACRG	protein_coding	parkin coregulated [Source:HGNC Symbol;Acc:HGNC:19152]
PM20D2	2.6631	2.17882	2.97105	2.26688	1.66978	#N/A	#N/A	#N/A	#N/A	#N/A	#N/A	#N/A	#N/A	#N/A	3.60444	6	ENSG00000146281	PM20D2	protein_coding	peptidase M20 domain containing 2 [Source:HGNC Symbol;Acc:HGNC:21408]
APOO	1.63996	2.00001	3.38894	2.21081	2.00674	#N/A	#N/A	#N/A	#N/A	#N/A	#N/A	#N/A	#N/A	#N/A	3.03026	6	ENSG00000184831	APOO	protein_coding	apolipoprotein O [Source:HGNC Symbol;Acc:HGNC:28727]
IDI2	#N/A	2.32077	5.08442	3.04114	4.80905	#N/A	#N/A	#N/A	#N/A	#N/A	#N/A	#N/A	#N/A	1.61636	4.55161	6	ENSG00000148377	IDI2	protein_coding	isopentenyl-diphosphate delta isomerase 2 [Source:HGNC Symbol;Acc:HGNC:23487]
MSRB1	1.60797	2.90448	7.10333	4.00892	5.46469	#N/A	#N/A	#N/A	#N/A	#N/A	#N/A	#N/A	#N/A	#N/A	5.16644	6	ENSG00000198736	MSRB1	protein_coding	methionine sulfoxide reductase B1 [Source:HGNC Symbol;Acc:HGNC:14133]
MFSD4B-DT	1.91963	2.41223	4.22194	3.23232	1.59502	#N/A	#N/A	#N/A	#N/A	#N/A	#N/A	#N/A	#N/A	#N/A	3.86099	6	ENSG00000231046	MFSD4B-DT	lncRNA	MFSD4B divergent transcript [Source:HGNC Symbol;Acc:HGNC:55773]
#258455	2.00924	1.58866	2.61297	2.20509	1.98494	#N/A	#N/A	#N/A	#N/A	#N/A	#N/A	#N/A	#N/A	#N/A	2.76394	6	ENSG00000258455		lncRNA	novel transcript
LSMEM1	1.57531	2.76157	4.38441	3.91444	3.82983	#N/A	#N/A	#N/A	#N/A	#N/A	#N/A	#N/A	#N/A	#N/A	5.21046	6	ENSG00000181016	LSMEM1	protein_coding	leucine rich single-pass membrane protein 1 [Source:HGNC Symbol;Acc:HGNC:22036]
ENAM	1.55892	2.18649	4.12253	3.25058	3.71088	#N/A	#N/A	#N/A	#N/A	#N/A	#N/A	#N/A	#N/A	#N/A	3.1813	6	ENSG00000132464	ENAM	protein_coding	enamelin [Source:HGNC Symbol;Acc:HGNC:3344]
PGPEP1L	1.54997	2.53179	4.7145	3.22284	4.6874	#N/A	#N/A	#N/A	#N/A	#N/A	#N/A	#N/A	#N/A	#N/A	4.80876	6	ENSG00000183571	PGPEP1L	protein_coding	pyroglutamyl-peptidase I like [Source:HGNC Symbol;Acc:HGNC:27080]
FYTTD1	2.23348	1.54608	2.61278	2.29832	2.30377	#N/A	#N/A	#N/A	#N/A	#N/A	#N/A	#N/A	#N/A	#N/A	3.43743	6	ENSG00000122068	FYTTD1	protein_coding	forty-two-three domain containing 1 [Source:HGNC Symbol;Acc:HGNC:25407]
#285336	2.46293	1.54582	2.48228	3.42176	2.57503	#N/A	#N/A	#N/A	#N/A	#N/A	#N/A	#N/A	#N/A	#N/A	5.02773	6	ENSG00000285336		lncRNA	novel transcript
#285715	1.54044	2.97625	4.2564	3.92766	4.13515	#N/A	#N/A	#N/A	#N/A	#N/A	#N/A	#N/A	#N/A	#N/A	3.81945	6	ENSG00000285715		lncRNA	novel transcript, antisense to TACC2
RNFT1-DT	1.53194	1.68886	3.43955	3.12593	4.81706	#N/A	#N/A	#N/A	#N/A	#N/A	#N/A	#N/A	#N/A	#N/A	5.54041	6	ENSG00000267302	RNFT1-DT	lncRNA	RNFT1 divergent transcript [Source:HGNC Symbol;Acc:HGNC:51346]
KLHL38	1.52218	2.25494	4.3131	2.28244	2.6566	#N/A	#N/A	#N/A	#N/A	#N/A	#N/A	#N/A	#N/A	#N/A	4.68824	6	ENSG00000175946	KLHL38	protein_coding	kelch like family member 38 [Source:HGNC Symbol;Acc:HGNC:34435]
PITX2	2.59312	2.76645	5.10249	3.92146	1.52016	#N/A	#N/A	#N/A	#N/A	#N/A	#N/A	#N/A	#N/A	#N/A	5.35862	6	ENSG00000164093	PITX2	protein_coding	paired like homeodomain 2 [Source:HGNC Symbol;Acc:HGNC:9005]
CHRNB1#170175	2.48297	2.32949	4.43347	3.52534	1.51658	#N/A	#N/A	#N/A	#N/A	#N/A	#N/A	#N/A	#N/A	#N/A	4.93818	6	ENSG00000170175	CHRNB1	protein_coding	cholinergic receptor nicotinic beta 1 subunit [Source:HGNC Symbol;Acc:HGNC:1961]
INCA1	2.54577	1.79256	1.59964	1.50844	1.55056	#N/A	#N/A	#N/A	#N/A	#N/A	#N/A	#N/A	#N/A	#N/A	2.52638	6	ENSG00000196388	INCA1	protein_coding	inhibitor of CDK, cyclin A1 interacting protein 1 [Source:HGNC Symbol;Acc:HGNC:32224]
MPV17	1.50101	1.53258	2.45552	1.67091	1.66537	#N/A	#N/A	#N/A	#N/A	#N/A	#N/A	#N/A	#N/A	#N/A	2.72974	6	ENSG00000115204	MPV17	protein_coding	mitochondrial inner membrane protein MPV17 [Source:HGNC Symbol;Acc:HGNC:7224]
HFM1	1.50112	2.42948	2.85642	3.22641	1.49991	#N/A	#N/A	#N/A	#N/A	#N/A	#N/A	#N/A	#N/A	#N/A	2.73515	6	ENSG00000162669	HFM1	protein_coding	helicase for meiosis 1 [Source:HGNC Symbol;Acc:HGNC:20193]
NDUFS2	1.48956	2.50703	4.10178	1.68999	2.82586	#N/A	#N/A	#N/A	#N/A	#N/A	#N/A	#N/A	#N/A	#N/A	2.8964	6	ENSG00000158864	NDUFS2	protein_coding	NADH:ubiquinone oxidoreductase core subunit S2 [Source:HGNC Symbol;Acc:HGNC:7708]
SFTPD-AS1	1.48165	2.31587	3.15049	2.56678	1.6084	#N/A	#N/A	#N/A	#N/A	#N/A	#N/A	#N/A	#N/A	#N/A	2.11963	6	ENSG00000273372	SFTPD-AS1	lncRNA	SFTPD antisense RNA 1 [Source:HGNC Symbol;Acc:HGNC:51589]
QARS1	1.47043	1.85814	2.40202	2.50388	1.62499	#N/A	#N/A	#N/A	#N/A	#N/A	#N/A	#N/A	#N/A	#N/A	2.41592	6	ENSG00000172053	QARS1	protein_coding	glutaminyl-tRNA synthetase 1 [Source:HGNC Symbol;Acc:HGNC:9751]
ZBTB43	1.57988	1.46148	2.10196	1.67472	1.80256	#N/A	#N/A	#N/A	#N/A	#N/A	#N/A	#N/A	#N/A	#N/A	2.50247	6	ENSG00000169155	ZBTB43	protein_coding	zinc finger and BTB domain containing 43 [Source:HGNC Symbol;Acc:HGNC:17908]
MAPT-IT1#279685	1.45712	1.76174	3.73638	1.9624	1.46005	#N/A	#N/A	#N/A	#N/A	#N/A	#N/A	#N/A	#N/A	#N/A	3.30638	6	ENSG00000279685	MAPT-IT1	lncRNA	MAPT intronic transcript 1 [Source:HGNC Symbol;Acc:HGNC:43741]
SENP8	1.44924	1.5413	2.40264	2.33177	1.79887	#N/A	#N/A	#N/A	#N/A	#N/A	#N/A	#N/A	#N/A	#N/A	3.22793	6	ENSG00000166192	SENP8	protein_coding	SUMO peptidase family member, NEDD8 specific [Source:HGNC Symbol;Acc:HGNC:22992]
TMEM161A	1.6512	1.53831	1.98077	1.89029	1.43761	#N/A	#N/A	#N/A	#N/A	#N/A	#N/A	#N/A	#N/A	#N/A	1.93867	6	ENSG00000064545	TMEM161A	protein_coding	transmembrane protein 161A [Source:HGNC Symbol;Acc:HGNC:26020]
MIR7-3HG	1.43063	1.88249	3.08511	1.92578	1.5692	#N/A	#N/A	#N/A	#N/A	#N/A	#N/A	#N/A	#N/A	#N/A	3.90101	6	ENSG00000176840	MIR7-3HG	lncRNA	MIR7-3 host gene [Source:HGNC Symbol;Acc:HGNC:30049]
ZNF385B	#N/A	1.42404	3.15345	2.65705	2.55844	#N/A	#N/A	#N/A	#N/A	#N/A	#N/A	#N/A	#N/A	1.46295	3.8172	6	ENSG00000144331	ZNF385B	protein_coding	zinc finger protein 385B [Source:HGNC Symbol;Acc:HGNC:26332]
PPP3CB-AS1	1.41585	1.71953	1.97515	1.75929	2.11674	#N/A	#N/A	#N/A	#N/A	#N/A	#N/A	#N/A	#N/A	#N/A	3.68882	6	ENSG00000221817	PPP3CB-AS1	lncRNA	PPP3CB antisense RNA 1 (head to head) [Source:HGNC Symbol;Acc:HGNC:50750]
#286861	1.48179	1.69651	2.50123	1.40854	1.86734	#N/A	#N/A	#N/A	#N/A	#N/A	#N/A	#N/A	#N/A	#N/A	3.18229	6	ENSG00000286861		lncRNA	novel transcript, antisense to ARG2
LRRC3B	#N/A	#N/A	1.40826	2.14561	#N/A	#N/A	#N/A	1.84882	1.94645	2.10801	#N/A	#N/A	#N/A	#N/A	1.72784	6	ENSG00000179796	LRRC3B	protein_coding	leucine rich repeat containing 3B [Source:HGNC Symbol;Acc:HGNC:28105]
#231252	2.50104	1.40306	2.83548	2.66431	#N/A	1.48491	#N/A	#N/A	#N/A	#N/A	#N/A	#N/A	#N/A	#N/A	3.49936	6	ENSG00000231252		lncRNA	novel transcript
SMTNL1	#N/A	2.30752	5.20285	3.53906	5.33646	#N/A	#N/A	#N/A	#N/A	#N/A	#N/A	#N/A	#N/A	1.39148	5.1378	6	ENSG00000214872	SMTNL1	protein_coding	smoothelin like 1 [Source:HGNC Symbol;Acc:HGNC:32394]
PANCR	1.84554	1.97368	3.71436	2.19491	1.38738	#N/A	#N/A	#N/A	#N/A	#N/A	#N/A	#N/A	#N/A	#N/A	3.04906	6	ENSG00000250103	PANCR	lncRNA	PITX2 adjacent non-coding RNA [Source:HGNC Symbol;Acc:HGNC:52282]
#254340	#N/A	1.63134	3.09428	2.60022	2.19465	#N/A	1.37747	#N/A	#N/A	#N/A	#N/A	#N/A	#N/A	#N/A	1.9026	6	ENSG00000254340		lncRNA	novel transcript
CADM1	1.42383	1.37513	4.06281	2.19388	2.03366	#N/A	#N/A	#N/A	#N/A	#N/A	#N/A	#N/A	#N/A	#N/A	4.10708	6	ENSG00000182985	CADM1	protein_coding	cell adhesion molecule 1 [Source:HGNC Symbol;Acc:HGNC:5951]
TNIK	3.03085	2.3266	2.55792	1.37272	1.78395	#N/A	#N/A	#N/A	#N/A	#N/A	#N/A	#N/A	#N/A	#N/A	3.21776	6	ENSG00000154310	TNIK	protein_coding	TRAF2 and NCK interacting kinase [Source:HGNC Symbol;Acc:HGNC:30765]
ATCAY	1.67143	1.368	4.97452	2.50161	2.77337	#N/A	#N/A	#N/A	#N/A	#N/A	#N/A	#N/A	#N/A	#N/A	4.11963	6	ENSG00000167654	ATCAY	protein_coding	ATCAY kinesin light chain interacting caytaxin [Source:HGNC Symbol;Acc:HGNC:779]
PLN	#N/A	1.9583	4.32175	4.1305	3.95615	#N/A	#N/A	#N/A	#N/A	#N/A	#N/A	#N/A	#N/A	1.36655	2.31583	6	ENSG00000198523	PLN	protein_coding	phospholamban [Source:HGNC Symbol;Acc:HGNC:9080]
BPGM	#N/A	1.41446	2.48312	1.39326	2.63664	#N/A	#N/A	#N/A	#N/A	#N/A	1.35706	#N/A	#N/A	#N/A	2.911	6	ENSG00000172331	BPGM	protein_coding	bisphosphoglycerate mutase [Source:HGNC Symbol;Acc:HGNC:1093]
SAPCD1-AS1#235663	#N/A	1.56602	3.19437	1.35701	2.19717	#N/A	1.44013	#N/A	#N/A	#N/A	#N/A	#N/A	#N/A	#N/A	3.52905	6	ENSG00000235663	SAPCD1-AS1	lncRNA	SAPCD1 antisense RNA 1 [Source:HGNC Symbol;Acc:HGNC:39824]
LCMT1-AS1	1.4764	2.18646	2.6302	1.34979	2.05448	#N/A	#N/A	#N/A	#N/A	#N/A	#N/A	#N/A	#N/A	#N/A	2.96294	6	ENSG00000260448	LCMT1-AS1	lncRNA	LCMT1 antisense RNA 1 [Source:HGNC Symbol;Acc:HGNC:51177]
PYGO1	1.34069	2.46219	1.81412	3.03522	1.59449	#N/A	#N/A	#N/A	#N/A	#N/A	#N/A	#N/A	#N/A	#N/A	4.41453	6	ENSG00000171016	PYGO1	protein_coding	pygopus family PHD finger 1 [Source:HGNC Symbol;Acc:HGNC:30256]
LINC01591	1.33997	1.39545	3.57902	1.64055	2.64798	#N/A	#N/A	#N/A	#N/A	#N/A	#N/A	#N/A	#N/A	#N/A	2.18498	6	ENSG00000254083	LINC01591	lncRNA	long intergenic non-protein coding RNA 1591 [Source:HGNC Symbol;Acc:HGNC:27819]
#235612	1.33555	1.7112	1.85732	1.98053	2.09811	#N/A	#N/A	#N/A	#N/A	#N/A	#N/A	#N/A	#N/A	#N/A	4.94576	6	ENSG00000235612		lncRNA	novel transcript
FREM2-AS1	1.33276	1.52684	4.16472	2.3927	5.03471	#N/A	#N/A	#N/A	#N/A	#N/A	#N/A	#N/A	#N/A	#N/A	3.56319	6	ENSG00000225350	FREM2-AS1	lncRNA	FREM2 antisense RNA 1 [Source:HGNC Symbol;Acc:HGNC:39964]
MCMDC2	1.3245	2.05815	3.13453	1.96956	1.93671	#N/A	#N/A	#N/A	#N/A	#N/A	#N/A	#N/A	#N/A	#N/A	3.90223	6	ENSG00000178460	MCMDC2	protein_coding	minichromosome maintenance domain containing 2 [Source:HGNC Symbol;Acc:HGNC:26368]
PDIK1L	1.6519	1.8258	2.22327	1.32071	1.73558	#N/A	#N/A	#N/A	#N/A	#N/A	#N/A	#N/A	#N/A	#N/A	3.07841	6	ENSG00000175087	PDIK1L	protein_coding	PDLIM1 interacting kinase 1 like [Source:HGNC Symbol;Acc:HGNC:18981]
#264083	1.61277	1.92743	1.99259	2.37342	1.31875	#N/A	#N/A	#N/A	#N/A	#N/A	#N/A	#N/A	#N/A	#N/A	2.71959	6	ENSG00000264083		lncRNA	novel transcript
SOX2-OT	1.90342	1.31426	2.68012	2.44107	2.01695	#N/A	#N/A	#N/A	#N/A	#N/A	#N/A	#N/A	#N/A	#N/A	2.79738	6	ENSG00000242808	SOX2-OT	lncRNA	SOX2 overlapping transcript [Source:HGNC Symbol;Acc:HGNC:20209]
OVCH2	1.31293	2.49256	4.7175	4.92247	5.12895	#N/A	#N/A	#N/A	#N/A	#N/A	#N/A	#N/A	#N/A	#N/A	2.81054	6	ENSG00000183378	OVCH2	protein_coding	ovochymase 2 [Source:HGNC Symbol;Acc:HGNC:29970]
PARD6B	1.39338	1.83608	4.36167	1.30868	2.28056	#N/A	#N/A	#N/A	#N/A	#N/A	#N/A	#N/A	#N/A	#N/A	1.4806	6	ENSG00000124171	PARD6B	protein_coding	par-6 family cell polarity regulator beta [Source:HGNC Symbol;Acc:HGNC:16245]
SDHC	1.30828	2.3724	2.891	2.03907	2.16086	#N/A	#N/A	#N/A	#N/A	#N/A	#N/A	#N/A	#N/A	#N/A	3.50175	6	ENSG00000143252	SDHC	protein_coding	succinate dehydrogenase complex subunit C [Source:HGNC Symbol;Acc:HGNC:10682]
#280987	1.30604	1.84689	3.23486	2.93995	1.7128	#N/A	#N/A	#N/A	#N/A	#N/A	#N/A	#N/A	#N/A	#N/A	3.67582	6	ENSG00000280987		protein_coding	matrin 3 [Source:NCBI gene (formerly Entrezgene);Acc:9782]
ABCC5-AS1	2.92436	1.79454	2.66092	1.34213	1.30531	#N/A	#N/A	#N/A	#N/A	#N/A	#N/A	#N/A	#N/A	#N/A	2.38237	6	ENSG00000223882	ABCC5-AS1	lncRNA	ABCC5 antisense RNA 1 [Source:HGNC Symbol;Acc:HGNC:40055]
#287482	1.29744	1.45247	3.17538	2.08649	1.66866	#N/A	#N/A	#N/A	#N/A	#N/A	#N/A	#N/A	#N/A	#N/A	1.86047	6	ENSG00000287482		lncRNA	novel transcript
PATJ	1.26463	1.81356	2.85764	2.46261	1.62349	#N/A	#N/A	#N/A	#N/A	#N/A	#N/A	#N/A	#N/A	#N/A	2.75786	6	ENSG00000132849	PATJ	protein_coding	PATJ crumbs cell polarity complex component [Source:HGNC Symbol;Acc:HGNC:28881]
#271141	1.69963	1.45715	1.77812	1.25742	2.23335	#N/A	#N/A	#N/A	#N/A	#N/A	#N/A	#N/A	#N/A	#N/A	2.36396	6	ENSG00000271141		lncRNA	novel transcript
PSMD7	#N/A	1.25143	1.31211	1.58157	1.98155	#N/A	1.77245	#N/A	#N/A	#N/A	#N/A	#N/A	#N/A	#N/A	2.36041	6	ENSG00000103035	PSMD7	protein_coding	proteasome 26S subunit, non-ATPase 7 [Source:HGNC Symbol;Acc:HGNC:9565]
#255946	1.25009	1.64634	3.20364	2.2173	2.18413	#N/A	#N/A	#N/A	#N/A	#N/A	#N/A	#N/A	#N/A	#N/A	3.47901	6	ENSG00000255946		lncRNA	novel transcript
FRMD3-AS1	#N/A	#N/A	1.97387	2.49404	#N/A	#N/A	#N/A	1.28808	1.24983	1.35998	#N/A	#N/A	#N/A	#N/A	1.58537	6	ENSG00000229109	FRMD3-AS1	lncRNA	FRMD3 antisense RNA 1 [Source:HGNC Symbol;Acc:HGNC:55790]
USO1	1.24933	1.88807	1.34733	1.70956	1.45576	#N/A	#N/A	#N/A	#N/A	#N/A	#N/A	#N/A	#N/A	#N/A	2.97679	6	ENSG00000138768	USO1	protein_coding	USO1 vesicle transport factor [Source:HGNC Symbol;Acc:HGNC:30904]
#286677	#N/A	1.23973	2.374	1.27182	1.61769	#N/A	#N/A	#N/A	1.31426	#N/A	#N/A	#N/A	#N/A	#N/A	3.67479	6	ENSG00000286677		lncRNA	novel transcript
ATP1B4	#N/A	1.72611	4.3323	2.83081	3.21906	#N/A	#N/A	#N/A	#N/A	#N/A	#N/A	#N/A	#N/A	1.23854	5.026	6	ENSG00000101892	ATP1B4	protein_coding	ATPase Na+/K+ transporting family member beta 4 [Source:HGNC Symbol;Acc:HGNC:808]
PDC-AS1	1.23515	1.39476	1.52204	1.63674	1.88109	#N/A	#N/A	#N/A	#N/A	#N/A	#N/A	#N/A	#N/A	#N/A	2.02382	6	ENSG00000229739	PDC-AS1	lncRNA	PDC antisense RNA 1 [Source:HGNC Symbol;Acc:HGNC:40432]
PYCR1	#N/A	2.58275	4.392	3.26879	3.29046	#N/A	1.23508	#N/A	#N/A	#N/A	#N/A	#N/A	#N/A	#N/A	5.06896	6	ENSG00000183010	PYCR1	protein_coding	pyrroline-5-carboxylate reductase 1 [Source:HGNC Symbol;Acc:HGNC:9721]
CLIP1-AS1	1.23411	2.0882	2.86362	2.13224	2.27722	#N/A	#N/A	#N/A	#N/A	#N/A	#N/A	#N/A	#N/A	#N/A	3.37713	6	ENSG00000257097	CLIP1-AS1	lncRNA	CLIP1 antisense RNA 1 [Source:HGNC Symbol;Acc:HGNC:48586]
LINC01908	#N/A	1.29065	3.66959	1.67211	2.96192	#N/A	#N/A	#N/A	#N/A	#N/A	#N/A	#N/A	#N/A	1.23066	3.84577	6	ENSG00000265374	LINC01908	lncRNA	long intergenic non-protein coding RNA 1908 [Source:HGNC Symbol;Acc:HGNC:52727]
MYLK3	#N/A	1.22487	3.19782	2.66713	1.95896	#N/A	#N/A	#N/A	#N/A	#N/A	#N/A	#N/A	#N/A	1.49255	3.45025	6	ENSG00000140795	MYLK3	protein_coding	myosin light chain kinase 3 [Source:HGNC Symbol;Acc:HGNC:29826]
GPT2	#N/A	2.04653	4.84975	2.74648	3.07499	#N/A	#N/A	#N/A	#N/A	#N/A	#N/A	#N/A	#N/A	1.21697	4.49768	6	ENSG00000166123	GPT2	protein_coding	glutamic--pyruvic transaminase 2 [Source:HGNC Symbol;Acc:HGNC:18062]
DUSP26	#N/A	2.22191	5.28676	4.03638	4.78203	#N/A	1.21648	#N/A	#N/A	#N/A	#N/A	#N/A	#N/A	#N/A	4.17117	6	ENSG00000133878	DUSP26	protein_coding	dual specificity phosphatase 26 [Source:HGNC Symbol;Acc:HGNC:28161]
#231731	1.30269	1.44464	1.21252	1.64564	1.33314	#N/A	#N/A	#N/A	#N/A	#N/A	#N/A	#N/A	#N/A	#N/A	1.34382	6	ENSG00000231731		lncRNA	novel transcript, antisense to IWS1
PFN2	#N/A	2.76229	4.89122	6.26188	4.78978	#N/A	#N/A	#N/A	#N/A	#N/A	#N/A	#N/A	#N/A	1.20875	5.2565	6	ENSG00000070087	PFN2	protein_coding	profilin 2 [Source:HGNC Symbol;Acc:HGNC:8882]
#268536	#N/A	1.68929	2.58578	2.41329	2.53278	#N/A	1.20765	#N/A	#N/A	#N/A	#N/A	#N/A	#N/A	#N/A	3.18899	6	ENSG00000268536		lncRNA	novel transcript
#237174	1.98096	2.01584	1.6338	3.2853	3.09701	#N/A	#N/A	#N/A	#N/A	#N/A	#N/A	#N/A	#N/A	#N/A	1.20637	6	ENSG00000237174		lncRNA	novel transcript
#255148	#N/A	2.72807	5.15757	4.48427	4.03777	#N/A	1.20624	#N/A	#N/A	#N/A	#N/A	#N/A	#N/A	#N/A	4.49419	6	ENSG00000255148		lncRNA	novel transcript
#230728	#N/A	3.63944	2.96507	2.19404	2.11126	#N/A	#N/A	#N/A	#N/A	#N/A	#N/A	#N/A	#N/A	1.20458	4.79234	6	ENSG00000230728		lncRNA	novel transcript
TIMM23B	#N/A	1.80808	2.16428	1.40385	1.91067	#N/A	1.20189	#N/A	#N/A	#N/A	#N/A	#N/A	#N/A	#N/A	1.99528	6	ENSG00000204152	TIMM23B	protein_coding	translocase of inner mitochondrial membrane 23 homolog B [Source:HGNC Symbol;Acc:HGNC:23581]
ATP8A1	2.79477	1.19989	3.86265	1.91974	2.86399	#N/A	#N/A	#N/A	#N/A	#N/A	#N/A	#N/A	#N/A	#N/A	4.83519	6	ENSG00000124406	ATP8A1	protein_coding	ATPase phospholipid transporting 8A1 [Source:HGNC Symbol;Acc:HGNC:13531]
#231769	3.47766	1.19279	4.92376	2.00839	3.99732	#N/A	#N/A	#N/A	#N/A	#N/A	#N/A	#N/A	#N/A	#N/A	5.08884	6	ENSG00000231769		lncRNA	novel transcript
#254080	1.18529	2.6007	2.38954	1.72971	2.1073	#N/A	#N/A	#N/A	#N/A	#N/A	#N/A	#N/A	#N/A	#N/A	2.75299	6	ENSG00000254080		lncRNA	novel transcript
ROGDI	2.03648	2.25474	3.29445	1.17909	4.47747	#N/A	#N/A	#N/A	#N/A	#N/A	#N/A	#N/A	#N/A	#N/A	3.4109	6	ENSG00000067836	ROGDI	protein_coding	rogdi atypical leucine zipper [Source:HGNC Symbol;Acc:HGNC:29478]
KCNMA1-AS3	1.15807	1.45682	4.56532	2.60118	2.79294	#N/A	#N/A	#N/A	#N/A	#N/A	#N/A	#N/A	#N/A	#N/A	2.21034	6	ENSG00000225652	KCNMA1-AS3	lncRNA	KCNMA1 antisense RNA 3 [Source:HGNC Symbol;Acc:HGNC:51215]
#263923	1.15141	1.86867	3.14005	2.34423	1.48293	#N/A	#N/A	#N/A	#N/A	#N/A	#N/A	#N/A	#N/A	#N/A	2.82709	6	ENSG00000263923		lncRNA	novel transcript, antisense to EIF4E
PSMD4	1.14993	2.18697	2.43225	2.25877	2.07512	#N/A	#N/A	#N/A	#N/A	#N/A	#N/A	#N/A	#N/A	#N/A	3.13603	6	ENSG00000159352	PSMD4	protein_coding	proteasome 26S subunit ubiquitin receptor, non-ATPase 4 [Source:HGNC Symbol;Acc:HGNC:9561]
#259039	1.40379	1.14892	1.85159	2.25774	1.9289	#N/A	#N/A	#N/A	#N/A	#N/A	#N/A	#N/A	#N/A	#N/A	1.77335	6	ENSG00000259039		lncRNA	novel transcript, antisense to SLC35F4
SPDYE2B	1.16352	1.14711	1.55409	1.17987	1.23074	#N/A	#N/A	#N/A	#N/A	#N/A	#N/A	#N/A	#N/A	#N/A	1.45715	6	ENSG00000173678	SPDYE2B	protein_coding	speedy/RINGO cell cycle regulator family member E2B [Source:HGNC Symbol;Acc:HGNC:48334]
#267703	1.95322	1.14099	1.61815	1.85465	1.91061	#N/A	#N/A	#N/A	#N/A	#N/A	#N/A	#N/A	#N/A	#N/A	1.74731	6	ENSG00000267703		lncRNA	novel transcript, antisense EPS15L1
ACSL6	1.30046	1.71966	3.88817	1.1398	2.8137	#N/A	#N/A	#N/A	#N/A	#N/A	#N/A	#N/A	#N/A	#N/A	2.13564	6	ENSG00000164398	ACSL6	protein_coding	acyl-CoA synthetase long chain family member 6 [Source:HGNC Symbol;Acc:HGNC:16496]
#257496	1.26772	1.21315	1.20075	1.60899	1.14547	#N/A	#N/A	#N/A	#N/A	#N/A	#N/A	#N/A	#N/A	#N/A	1.13726	6	ENSG00000257496		lncRNA	novel transcript
#227006	2.45196	1.25409	1.13668	1.58343	1.6449	#N/A	#N/A	#N/A	#N/A	#N/A	#N/A	#N/A	#N/A	#N/A	2.15546	6	ENSG00000227006		lncRNA	novel transcript
#286533	1.1343	1.91514	2.19265	2.34361	1.69338	#N/A	#N/A	#N/A	#N/A	#N/A	#N/A	#N/A	#N/A	#N/A	3.21415	6	ENSG00000286533		lncRNA	novel transcript
TMPRSS12	#N/A	1.13218	3.17278	2.21021	2.33207	#N/A	#N/A	#N/A	#N/A	#N/A	1.44491	#N/A	#N/A	#N/A	2.02612	6	ENSG00000186452	TMPRSS12	protein_coding	transmembrane serine protease 12 [Source:HGNC Symbol;Acc:HGNC:28779]
MRPL19	1.13051	2.20807	1.66819	2.23282	1.45171	#N/A	#N/A	#N/A	#N/A	#N/A	#N/A	#N/A	#N/A	#N/A	2.6671	6	ENSG00000115364	MRPL19	protein_coding	mitochondrial ribosomal protein L19 [Source:HGNC Symbol;Acc:HGNC:14052]
THAP4	1.12859	1.41282	1.47705	1.33834	1.30002	#N/A	#N/A	#N/A	#N/A	#N/A	#N/A	#N/A	#N/A	#N/A	1.97102	6	ENSG00000176946	THAP4	protein_coding	THAP domain containing 4 [Source:HGNC Symbol;Acc:HGNC:23187]
COQ3	1.12321	2.75758	3.70807	3.11048	2.33383	#N/A	#N/A	#N/A	#N/A	#N/A	#N/A	#N/A	#N/A	#N/A	3.18521	6	ENSG00000132423	COQ3	protein_coding	coenzyme Q3, methyltransferase [Source:HGNC Symbol;Acc:HGNC:18175]
#273381	1.11787	1.55029	2.50394	1.7609	1.99039	#N/A	#N/A	#N/A	#N/A	#N/A	#N/A	#N/A	#N/A	#N/A	2.33492	6	ENSG00000273381		lncRNA	novel transcript
RBM15-AS1	1.68511	1.32382	2.0536	1.11709	1.49897	#N/A	#N/A	#N/A	#N/A	#N/A	#N/A	#N/A	#N/A	#N/A	2.29909	6	ENSG00000227963	RBM15-AS1	lncRNA	RBM15 antisense RNA 1 [Source:HGNC Symbol;Acc:HGNC:53636]
DAGLA	#N/A	1.10008	#N/A	#N/A	#N/A	#N/A	#N/A	1.84723	2.19056	1.79622	1.36944	#N/A	#N/A	#N/A	1.29649	6	ENSG00000134780	DAGLA	protein_coding	diacylglycerol lipase alpha [Source:HGNC Symbol;Acc:HGNC:1165]
EML5	2.61271	#N/A	1.09736	#N/A	#N/A	#N/A	#N/A	1.76893	2.39705	2.03892	2.42254	#N/A	#N/A	#N/A	#N/A	6	ENSG00000165521	EML5	protein_coding	EMAP like 5 [Source:HGNC Symbol;Acc:HGNC:18197]
SNURF	1.44317	1.09183	1.63835	1.43848	1.51587	#N/A	#N/A	#N/A	#N/A	#N/A	#N/A	#N/A	#N/A	#N/A	1.19731	6	ENSG00000273173	SNURF	protein_coding	SNRPN upstream open reading frame [Source:HGNC Symbol;Acc:HGNC:11171]
CD1D	#N/A	#N/A	2.34214	#N/A	1.08946	#N/A	#N/A	1.46467	1.20557	1.75833	#N/A	#N/A	#N/A	#N/A	1.74461	6	ENSG00000158473	CD1D	protein_coding	CD1d molecule [Source:HGNC Symbol;Acc:HGNC:1637]
ASIC3	1.08932	1.4688	3.06527	2.35188	1.54129	#N/A	#N/A	#N/A	#N/A	#N/A	#N/A	#N/A	#N/A	#N/A	2.71848	6	ENSG00000213199	ASIC3	protein_coding	acid sensing ion channel subunit 3 [Source:HGNC Symbol;Acc:HGNC:101]
#266385	1.08848	1.47895	1.494	2.21833	1.28169	#N/A	#N/A	#N/A	#N/A	#N/A	#N/A	#N/A	#N/A	#N/A	2.47652	6	ENSG00000266385		lncRNA	novel transcript
ASTN2-AS1	#N/A	1.85917	1.19285	2.37628	2.0957	#N/A	1.08798	#N/A	#N/A	#N/A	#N/A	#N/A	#N/A	#N/A	2.64613	6	ENSG00000229105	ASTN2-AS1	lncRNA	ASTN2 antisense RNA 1 [Source:HGNC Symbol;Acc:HGNC:51175]
DMXL1-DT	1.08277	2.08573	2.95286	1.69465	1.22501	#N/A	#N/A	#N/A	#N/A	#N/A	#N/A	#N/A	#N/A	#N/A	3.91652	6	ENSG00000249494	DMXL1-DT	lncRNA	DMXL1 divergent transcript [Source:HGNC Symbol;Acc:HGNC:55568]
ENPP5	#N/A	2.17137	4.06241	2.99806	1.70351	#N/A	#N/A	#N/A	#N/A	#N/A	#N/A	#N/A	#N/A	1.08074	4.49691	6	ENSG00000112796	ENPP5	protein_coding	ectonucleotide pyrophosphatase/phosphodiesterase family member 5 [Source:HGNC Symbol;Acc:HGNC:13717]
POLR2C	1.28156	1.41355	1.44778	1.75669	1.07167	#N/A	#N/A	#N/A	#N/A	#N/A	#N/A	#N/A	#N/A	#N/A	1.30076	6	ENSG00000102978	POLR2C	protein_coding	RNA polymerase II subunit C [Source:HGNC Symbol;Acc:HGNC:9189]
#286986	#N/A	1.36937	3.0778	3.35678	1.95375	#N/A	#N/A	#N/A	#N/A	#N/A	#N/A	#N/A	#N/A	1.07093	2.59006	6	ENSG00000286986		lncRNA	novel transcript
PLA2G4F	#N/A	1.94824	3.08471	2.60088	2.24137	#N/A	1.07016	#N/A	#N/A	#N/A	#N/A	#N/A	#N/A	#N/A	3.29332	6	ENSG00000168907	PLA2G4F	protein_coding	phospholipase A2 group IVF [Source:HGNC Symbol;Acc:HGNC:27396]
SLC6A8	#N/A	2.73976	5.23628	3.38302	5.14434	#N/A	1.06935	#N/A	#N/A	#N/A	#N/A	#N/A	#N/A	#N/A	5.9039	6	ENSG00000130821	SLC6A8	protein_coding	solute carrier family 6 member 8 [Source:HGNC Symbol;Acc:HGNC:11055]
SAMD13	1.14956	1.68713	2.53065	1.06673	1.33962	#N/A	#N/A	#N/A	#N/A	#N/A	#N/A	#N/A	#N/A	#N/A	3.45622	6	ENSG00000203943	SAMD13	protein_coding	sterile alpha motif domain containing 13 [Source:HGNC Symbol;Acc:HGNC:24582]
COA7	1.27481	2.37695	2.98182	1.0658	1.54204	#N/A	#N/A	#N/A	#N/A	#N/A	#N/A	#N/A	#N/A	#N/A	2.72326	6	ENSG00000162377	COA7	protein_coding	cytochrome c oxidase assembly factor 7 [Source:HGNC Symbol;Acc:HGNC:25716]
#267417	1.55468	2.38978	3.50342	3.11289	1.06438	#N/A	#N/A	#N/A	#N/A	#N/A	#N/A	#N/A	#N/A	#N/A	4.77691	6	ENSG00000267417		lncRNA	novel transcript, antisense to NFIX
MRPL45#278845	#N/A	1.74285	1.72068	1.54362	1.05813	#N/A	1.4016	#N/A	#N/A	#N/A	#N/A	#N/A	#N/A	#N/A	2.3454	6	ENSG00000278845	MRPL45	protein_coding	mitochondrial ribosomal protein L45 [Source:HGNC Symbol;Acc:HGNC:16651]
TAPT1	1.05762	1.29036	1.85191	1.1911	1.32724	#N/A	#N/A	#N/A	#N/A	#N/A	#N/A	#N/A	#N/A	#N/A	2.2183	6	ENSG00000169762	TAPT1	protein_coding	transmembrane anterior posterior transformation 1 [Source:HGNC Symbol;Acc:HGNC:26887]
GPRC5B	5.16618	#N/A	5.13046	3.52018	4.13472	#N/A	1.04909	#N/A	#N/A	#N/A	#N/A	#N/A	#N/A	#N/A	2.41616	6	ENSG00000167191	GPRC5B	protein_coding	G protein-coupled receptor class C group 5 member B [Source:HGNC Symbol;Acc:HGNC:13308]
NSFL1C	1.09241	1.38252	1.58771	#N/A	1.04358	#N/A	1.15813	#N/A	#N/A	#N/A	#N/A	#N/A	#N/A	#N/A	1.63464	6	ENSG00000088833	NSFL1C	protein_coding	NSFL1 cofactor [Source:HGNC Symbol;Acc:HGNC:15912]
CEP20#133393	#N/A	2.10258	1.27492	1.43449	1.09281	#N/A	1.04048	#N/A	#N/A	#N/A	#N/A	#N/A	#N/A	#N/A	2.72744	6	ENSG00000133393	CEP20	protein_coding	centrosomal protein 20 [Source:HGNC Symbol;Acc:HGNC:26435]
MVD	#N/A	1.51289	1.53965	1.09787	1.43065	#N/A	1.03174	#N/A	#N/A	#N/A	#N/A	#N/A	#N/A	#N/A	1.39113	6	ENSG00000167508	MVD	protein_coding	mevalonate diphosphate decarboxylase [Source:HGNC Symbol;Acc:HGNC:7529]
#286272	#N/A	1.02951	2.36215	1.23211	2.67231	#N/A	#N/A	#N/A	#N/A	#N/A	#N/A	#N/A	#N/A	1.48122	3.23229	6	ENSG00000286272		lncRNA	novel transcript
#263120	#N/A	#N/A	1.81542	1.27829	1.94775	#N/A	#N/A	1.02908	1.17826	#N/A	#N/A	#N/A	#N/A	#N/A	2.46375	6	ENSG00000263120		lncRNA	novel transcript, sense intronic to SCPEP1
LINC02990	#N/A	1.91024	2.39211	#N/A	#N/A	#N/A	#N/A	1.02826	2.06327	1.57414	#N/A	#N/A	#N/A	#N/A	1.48669	6	ENSG00000253931	LINC02990	lncRNA	long intergenic non-protein coding RNA 2990 [Source:HGNC Symbol;Acc:HGNC:56101]
CSTF2T	#N/A	1.02801	1.38071	#N/A	1.29998	#N/A	#N/A	#N/A	#N/A	1.17098	#N/A	#N/A	1.14974	#N/A	1.29051	6	ENSG00000177613	CSTF2T	protein_coding	cleavage stimulation factor subunit 2 tau variant [Source:HGNC Symbol;Acc:HGNC:17086]
CHN2-AS1	#N/A	#N/A	1.78133	#N/A	#N/A	1.028	#N/A	1.5895	1.75558	1.61334	#N/A	#N/A	#N/A	#N/A	1.88103	6	ENSG00000235669	CHN2-AS1	lncRNA	CHN2 antisense RNA 1 [Source:HGNC Symbol;Acc:HGNC:40149]
CLDN12	1.02586	1.46716	1.47629	2.06787	1.04295	#N/A	#N/A	#N/A	#N/A	#N/A	#N/A	#N/A	#N/A	#N/A	1.70127	6	ENSG00000157224	CLDN12	protein_coding	claudin 12 [Source:HGNC Symbol;Acc:HGNC:2034]
#283045	#N/A	1.28166	1.29046	1.02313	1.34614	#N/A	1.51564	#N/A	#N/A	#N/A	#N/A	#N/A	#N/A	#N/A	1.53331	6	ENSG00000283045		lncRNA	novel transcript, sense intronic to GPATCH8
SIRT4	1.01963	1.69799	2.21879	2.3316	1.39787	#N/A	#N/A	#N/A	#N/A	#N/A	#N/A	#N/A	#N/A	#N/A	3.1871	6	ENSG00000089163	SIRT4	protein_coding	sirtuin 4 [Source:HGNC Symbol;Acc:HGNC:14932]
LSP1#130592	1.01958	1.13559	#N/A	#N/A	#N/A	#N/A	#N/A	3.55258	3.67514	3.27679	4.11181	#N/A	#N/A	#N/A	#N/A	6	ENSG00000130592	LSP1	protein_coding	lymphocyte specific protein 1 [Source:HGNC Symbol;Acc:HGNC:6707]
#262769	1.01854	2.20701	1.03331	3.80677	#N/A	#N/A	1.10348	#N/A	#N/A	#N/A	#N/A	#N/A	#N/A	#N/A	3.9217	6	ENSG00000262769		lncRNA	novel transcript, antisense to SLC47A1
FAHD2B	#N/A	2.51577	2.85925	3.20451	1.01749	#N/A	1.98935	#N/A	#N/A	#N/A	#N/A	#N/A	#N/A	#N/A	3.92069	6	ENSG00000144199	FAHD2B	protein_coding	fumarylacetoacetate hydrolase domain containing 2B [Source:HGNC Symbol;Acc:HGNC:25318]
SPEN-AS1	1.01636	2.08813	2.34383	1.35791	1.1981	#N/A	#N/A	#N/A	#N/A	#N/A	#N/A	#N/A	#N/A	#N/A	2.3508	6	ENSG00000179743	SPEN-AS1	lncRNA	SPEN antisense RNA 1 [Source:HGNC Symbol;Acc:HGNC:55937]
CCDC39	1.19151	1.01478	1.50339	1.79784	1.48814	#N/A	#N/A	#N/A	#N/A	#N/A	#N/A	#N/A	#N/A	#N/A	3.41526	6	ENSG00000284862	CCDC39	protein_coding	coiled-coil domain containing 39 [Source:HGNC Symbol;Acc:HGNC:25244]
GRIK1-AS1	#N/A	1.4223	2.64193	1.06917	1.95429	#N/A	#N/A	1.00339	#N/A	#N/A	#N/A	#N/A	#N/A	#N/A	1.13263	6	ENSG00000174680	GRIK1-AS1	lncRNA	GRIK1 antisense RNA 1 [Source:HGNC Symbol;Acc:HGNC:16458]
#286452	#N/A	1.22476	2.87829	3.06506	2.69867	#N/A	#N/A	#N/A	#N/A	#N/A	#N/A	#N/A	#N/A	0.995444	3.02246	6	ENSG00000286452		lncRNA	novel transcript
SLC16A5	#N/A	#N/A	#N/A	#N/A	1.97762	#N/A	#N/A	0.985369	1.46498	1.30201	1.10766	#N/A	#N/A	#N/A	1.20743	6	ENSG00000170190	SLC16A5	protein_coding	solute carrier family 16 member 5 [Source:HGNC Symbol;Acc:HGNC:10926]
SHISAL2A	#N/A	#N/A	0.981311	#N/A	1.19057	#N/A	#N/A	1.49768	1.37475	1.34279	#N/A	#N/A	#N/A	#N/A	1.68918	6	ENSG00000182183	SHISAL2A	protein_coding	shisa like 2A [Source:HGNC Symbol;Acc:HGNC:28757]
N4BP2L2-IT2	1.61696	0.978931	1.38977	1.21928	1.18795	#N/A	#N/A	#N/A	#N/A	#N/A	#N/A	#N/A	#N/A	#N/A	1.72733	6	ENSG00000281026	N4BP2L2-IT2	lncRNA	N4BPL2 intronic transcript 2 [Source:HGNC Symbol;Acc:HGNC:25038]
GRIA2	#N/A	#N/A	1.86471	1.45526	#N/A	#N/A	#N/A	1.30971	2.31803	0.975988	#N/A	#N/A	#N/A	#N/A	1.13022	6	ENSG00000120251	GRIA2	protein_coding	glutamate ionotropic receptor AMPA type subunit 2 [Source:HGNC Symbol;Acc:HGNC:4572]
NUDT13	0.974756	1.09409	1.41858	1.28179	1.3343	#N/A	#N/A	#N/A	#N/A	#N/A	#N/A	#N/A	#N/A	#N/A	1.54402	6	ENSG00000166321	NUDT13	protein_coding	nudix hydrolase 13 [Source:HGNC Symbol;Acc:HGNC:18827]
#226899	1.32077	0.971208	1.40501	1.70199	1.08564	#N/A	#N/A	#N/A	#N/A	#N/A	#N/A	#N/A	#N/A	#N/A	1.45182	6	ENSG00000226899		lncRNA	novel transcript
PRX	#N/A	#N/A	1.14625	#N/A	1.01567	#N/A	#N/A	0.982119	0.996645	0.970349	1.72945	#N/A	#N/A	#N/A	#N/A	6	ENSG00000105227	PRX	protein_coding	periaxin [Source:HGNC Symbol;Acc:HGNC:13797]
LINC02426	#N/A	2.37521	3.24362	3.61141	1.72235	#N/A	#N/A	0.963564	#N/A	#N/A	#N/A	#N/A	#N/A	#N/A	3.14989	6	ENSG00000257747	LINC02426	lncRNA	long intergenic non-protein coding RNA 2426 [Source:HGNC Symbol;Acc:HGNC:53357]
NOSIP	1.19978	1.35145	2.59103	1.19479	0.960797	#N/A	#N/A	#N/A	#N/A	#N/A	#N/A	#N/A	#N/A	#N/A	3.07035	6	ENSG00000142546	NOSIP	protein_coding	nitric oxide synthase interacting protein [Source:HGNC Symbol;Acc:HGNC:17946]
ZNF749	0.959181	1.32538	1.9264	1.06528	1.31422	#N/A	#N/A	#N/A	#N/A	#N/A	#N/A	#N/A	#N/A	#N/A	1.58373	6	ENSG00000186230	ZNF749	protein_coding	zinc finger protein 749 [Source:HGNC Symbol;Acc:HGNC:32783]
#285588	#N/A	1.90026	#N/A	3.52813	#N/A	#N/A	#N/A	1.82203	1.76323	1.60172	#N/A	#N/A	#N/A	#N/A	0.957022	6	ENSG00000285588		lncRNA	novel transcript, antisense to PCDH9
#278133	#N/A	1.59347	1.93139	1.4139	1.46423	#N/A	1.29651	#N/A	#N/A	#N/A	#N/A	#N/A	#N/A	#N/A	0.95554	6	ENSG00000278133		lncRNA	novel transcript, sense intronic to KAT8
RHBDD3	#N/A	1.46207	0.94474	1.9546	1.01443	#N/A	1.48419	#N/A	#N/A	#N/A	#N/A	#N/A	#N/A	#N/A	1.54931	6	ENSG00000100263	RHBDD3	protein_coding	rhomboid domain containing 3 [Source:HGNC Symbol;Acc:HGNC:1308]
PCMTD1	0.938816	1.18797	1.42221	1.33844	1.28768	#N/A	#N/A	#N/A	#N/A	#N/A	#N/A	#N/A	#N/A	#N/A	2.00558	6	ENSG00000168300	PCMTD1	protein_coding	protein-L-isoaspartate (D-aspartate) O-methyltransferase domain containing 1 [Source:HGNC Symbol;Acc:HGNC:30483]
OR5K1	#N/A	2.56886	2.45839	#N/A	4.19835	#N/A	#N/A	1.66501	#N/A	0.935826	#N/A	#N/A	#N/A	#N/A	2.81243	6	ENSG00000232382	OR5K1	protein_coding	olfactory receptor family 5 subfamily K member 1 [Source:HGNC Symbol;Acc:HGNC:8349]
CCDC43	#N/A	2.00796	2.03715	1.76619	2.73709	#N/A	#N/A	#N/A	#N/A	#N/A	#N/A	#N/A	0.931957	#N/A	3.38301	6	ENSG00000180329	CCDC43	protein_coding	coiled-coil domain containing 43 [Source:HGNC Symbol;Acc:HGNC:26472]
MED9	#N/A	1.80207	2.38142	1.57667	0.931374	#N/A	1.58048	#N/A	#N/A	#N/A	#N/A	#N/A	#N/A	#N/A	1.86909	6	ENSG00000141026	MED9	protein_coding	mediator complex subunit 9 [Source:HGNC Symbol;Acc:HGNC:25487]
NDUFAF5	0.931044	1.54952	1.44789	1.42896	1.19584	#N/A	#N/A	#N/A	#N/A	#N/A	#N/A	#N/A	#N/A	#N/A	1.84907	6	ENSG00000101247	NDUFAF5	protein_coding	NADH:ubiquinone oxidoreductase complex assembly factor 5 [Source:HGNC Symbol;Acc:HGNC:15899]
TRMT9B#250305	#N/A	#N/A	1.34759	2.7333	#N/A	#N/A	#N/A	0.923538	1.88227	1.55238	#N/A	#N/A	#N/A	#N/A	2.2784	6	ENSG00000250305	TRMT9B	protein_coding	tRNA methyltransferase 9B (putative) [Source:HGNC Symbol;Acc:HGNC:26725]
#283098	#N/A	#N/A	2.2879	1.09683	1.25283	#N/A	#N/A	#N/A	1.04953	0.92048	#N/A	#N/A	#N/A	#N/A	2.29018	6	ENSG00000283098		lncRNA	novel transcript
COLCA2	#N/A	1.98406	#N/A	2.07145	#N/A	#N/A	#N/A	1.33107	2.08418	1.84095	#N/A	#N/A	#N/A	#N/A	0.918604	6	ENSG00000214290	COLCA2	protein_coding	colorectal cancer associated 2 [Source:HGNC Symbol;Acc:HGNC:26978]
TTC9-DT	2.22567	0.916672	3.64851	1.56677	2.8766	#N/A	#N/A	#N/A	#N/A	#N/A	#N/A	#N/A	#N/A	#N/A	3.07988	6	ENSG00000245466	TTC9-DT	lncRNA	TTC9 divergent transcript [Source:HGNC Symbol;Acc:HGNC:53243]
CDC37	1.44394	#N/A	2.33521	1.53668	2.05763	#N/A	0.914862	#N/A	#N/A	#N/A	#N/A	#N/A	#N/A	#N/A	2.55548	6	ENSG00000105401	CDC37	protein_coding	cell division cycle 37, HSP90 cochaperone [Source:HGNC Symbol;Acc:HGNC:1735]
CNBP	#N/A	2.01189	3.07655	1.98679	1.90065	#N/A	0.913272	#N/A	#N/A	#N/A	#N/A	#N/A	#N/A	#N/A	2.89062	6	ENSG00000169714	CNBP	protein_coding	CCHC-type zinc finger nucleic acid binding protein [Source:HGNC Symbol;Acc:HGNC:13164]
OTUD4	1.6272	0.936883	1.37972	1.51132	0.911892	#N/A	#N/A	#N/A	#N/A	#N/A	#N/A	#N/A	#N/A	#N/A	1.80208	6	ENSG00000164164	OTUD4	protein_coding	OTU deubiquitinase 4 [Source:HGNC Symbol;Acc:HGNC:24949]
FXN	1.45223	1.89323	1.74446	0.911259	1.26302	#N/A	#N/A	#N/A	#N/A	#N/A	#N/A	#N/A	#N/A	#N/A	1.47058	6	ENSG00000165060	FXN	protein_coding	frataxin [Source:HGNC Symbol;Acc:HGNC:3951]
SLC51A	0.906761	1.01174	1.85272	1.33153	2.04085	#N/A	#N/A	#N/A	#N/A	#N/A	#N/A	#N/A	#N/A	#N/A	1.24129	6	ENSG00000163959	SLC51A	protein_coding	solute carrier family 51 subunit alpha [Source:HGNC Symbol;Acc:HGNC:29955]
#260621	1.90308	1.31181	1.06138	0.906707	1.22652	#N/A	#N/A	#N/A	#N/A	#N/A	#N/A	#N/A	#N/A	#N/A	1.05755	6	ENSG00000260621		lncRNA	novel transcript, antisense to AMFR
#287636	#N/A	1.6707	4.15649	2.53012	3.06421	#N/A	#N/A	#N/A	#N/A	#N/A	#N/A	#N/A	#N/A	0.905869	2.97522	6	ENSG00000287636		lncRNA	novel transcript, antisense to C7orf33
MDH1	#N/A	2.054	3.96325	2.26066	2.74774	#N/A	#N/A	#N/A	#N/A	#N/A	#N/A	#N/A	#N/A	0.898021	4.04246	6	ENSG00000014641	MDH1	protein_coding	malate dehydrogenase 1 [Source:HGNC Symbol;Acc:HGNC:6970]
RILP#167705	0.896494	1.93224	6.04065	2.75844	3.06552	#N/A	#N/A	#N/A	#N/A	#N/A	#N/A	#N/A	#N/A	#N/A	5.55307	6	ENSG00000167705	RILP	protein_coding	Rab interacting lysosomal protein [Source:HGNC Symbol;Acc:HGNC:30266]
SLC25A20	0.891731	1.54499	2.80444	1.42841	1.76003	#N/A	#N/A	#N/A	#N/A	#N/A	#N/A	#N/A	#N/A	#N/A	2.98391	6	ENSG00000178537	SLC25A20	protein_coding	solute carrier family 25 member 20 [Source:HGNC Symbol;Acc:HGNC:1421]
#232855	1.8184	1.24452	1.73117	0.882014	1.18794	#N/A	#N/A	#N/A	#N/A	#N/A	#N/A	#N/A	#N/A	#N/A	2.11261	6	ENSG00000232855		lncRNA	novel transcript
TMX2	#N/A	0.967308	1.08498	1.08501	0.876922	#N/A	0.911605	#N/A	#N/A	#N/A	#N/A	#N/A	#N/A	#N/A	1.37492	6	ENSG00000213593	TMX2	protein_coding	thioredoxin related transmembrane protein 2 [Source:HGNC Symbol;Acc:HGNC:30739]
FBXO10	0.876893	1.23433	1.84253	1.78376	1.33492	#N/A	#N/A	#N/A	#N/A	#N/A	#N/A	#N/A	#N/A	#N/A	1.82414	6	ENSG00000147912	FBXO10	protein_coding	F-box protein 10 [Source:HGNC Symbol;Acc:HGNC:13589]
SLC7A8	1.60322	2.42179	3.83603	#N/A	3.11901	#N/A	0.873248	#N/A	#N/A	#N/A	#N/A	#N/A	#N/A	#N/A	3.72681	6	ENSG00000092068	SLC7A8	protein_coding	solute carrier family 7 member 8 [Source:HGNC Symbol;Acc:HGNC:11066]
LERFS	1.34765	0.898726	0.92213	1.49853	0.87267	#N/A	#N/A	#N/A	#N/A	#N/A	#N/A	#N/A	#N/A	#N/A	1.46669	6	ENSG00000234665	LERFS	lncRNA	lncRNA negative regulator of fibroblast-like synoviocyte migration, SYNCRIP interacting [Source:HGNC Symbol;Acc:HGNC:51182]
MID1IP1	#N/A	3.25579	5.18747	4.96903	5.43912	#N/A	#N/A	#N/A	#N/A	#N/A	0.872312	#N/A	#N/A	#N/A	4.95504	6	ENSG00000165175	MID1IP1	protein_coding	MID1 interacting protein 1 [Source:HGNC Symbol;Acc:HGNC:20715]
ARSI	#N/A	0.932031	3.34964	1.39041	#N/A	#N/A	#N/A	#N/A	1.15799	0.871938	#N/A	#N/A	#N/A	#N/A	1.46846	6	ENSG00000183876	ARSI	protein_coding	arylsulfatase family member I [Source:HGNC Symbol;Acc:HGNC:32521]
CYSTM1	0.871215	1.92809	1.30928	2.45812	1.26469	#N/A	#N/A	#N/A	#N/A	#N/A	#N/A	#N/A	#N/A	#N/A	2.59345	6	ENSG00000120306	CYSTM1	protein_coding	cysteine rich transmembrane module containing 1 [Source:HGNC Symbol;Acc:HGNC:30239]
#278817	#N/A	2.03703	3.77943	2.99046	1.50349	#N/A	#N/A	#N/A	#N/A	#N/A	#N/A	#N/A	#N/A	0.871053	4.6197	6	ENSG00000278817		protein_coding
#225879	#N/A	#N/A	2.97429	2.83017	2.36859	#N/A	#N/A	#N/A	0.870476	1.06408	#N/A	#N/A	#N/A	#N/A	5.26901	6	ENSG00000225879		lncRNA	novel transcript
GDA	#N/A	#N/A	2.36257	1.69125	1.73423	#N/A	#N/A	#N/A	1.61634	0.869554	#N/A	#N/A	#N/A	#N/A	2.49855	6	ENSG00000119125	GDA	protein_coding	guanine deaminase [Source:HGNC Symbol;Acc:HGNC:4212]
LINC00659	#N/A	1.17567	4.61446	0.865772	1.83965	#N/A	#N/A	#N/A	0.956025	#N/A	#N/A	#N/A	#N/A	#N/A	1.34933	6	ENSG00000228705	LINC00659	lncRNA	long intergenic non-protein coding RNA 659 [Source:HGNC Symbol;Acc:HGNC:44316]
#250734	1.44869	1.27228	0.865568	1.32069	0.991076	#N/A	#N/A	#N/A	#N/A	#N/A	#N/A	#N/A	#N/A	#N/A	1.23638	6	ENSG00000250734		lncRNA	novel transcript, antisense to SNX27
MCRS1	0.865368	1.69759	2.75521	1.6073	1.90053	#N/A	#N/A	#N/A	#N/A	#N/A	#N/A	#N/A	#N/A	#N/A	1.97813	6	ENSG00000187778	MCRS1	protein_coding	microspherule protein 1 [Source:HGNC Symbol;Acc:HGNC:6960]
NDUFA10	0.865041	2.13967	2.7104	1.73608	1.7526	#N/A	#N/A	#N/A	#N/A	#N/A	#N/A	#N/A	#N/A	#N/A	2.77615	6	ENSG00000130414	NDUFA10	protein_coding	NADH:ubiquinone oxidoreductase subunit A10 [Source:HGNC Symbol;Acc:HGNC:7684]
#286675	#N/A	#N/A	2.33598	#N/A	0.864698	#N/A	#N/A	2.28552	1.43109	1.50803	#N/A	#N/A	#N/A	#N/A	1.45266	6	ENSG00000286675		lncRNA	novel transcript
#282556	#N/A	#N/A	#N/A	2.24867	#N/A	1.23767	#N/A	0.926058	0.910259	0.863848	1.18542	#N/A	#N/A	#N/A	#N/A	6	ENSG00000282556		lncRNA	novel transcript, antisense to PRKCDBP
SMPX	#N/A	1.96975	4.27332	3.32916	4.89119	#N/A	#N/A	#N/A	#N/A	#N/A	#N/A	#N/A	#N/A	0.861901	4.41322	6	ENSG00000091482	SMPX	protein_coding	small muscle protein X-linked [Source:HGNC Symbol;Acc:HGNC:11122]
MOSPD1	1.22313	0.857717	1.64405	1.3421	1.49074	#N/A	#N/A	#N/A	#N/A	#N/A	#N/A	#N/A	#N/A	#N/A	1.83735	6	ENSG00000101928	MOSPD1	protein_coding	motile sperm domain containing 1 [Source:HGNC Symbol;Acc:HGNC:25235]
GCFC2	0.857055	1.50199	1.06306	1.80387	1.06471	#N/A	#N/A	#N/A	#N/A	#N/A	#N/A	#N/A	#N/A	#N/A	1.7132	6	ENSG00000005436	GCFC2	protein_coding	GC-rich sequence DNA-binding factor 2 [Source:HGNC Symbol;Acc:HGNC:1317]
SELENOW	#N/A	1.07655	1.95478	2.56589	#N/A	#N/A	#N/A	1.70342	0.856879	#N/A	#N/A	#N/A	#N/A	#N/A	1.04652	6	ENSG00000178980	SELENOW	protein_coding	selenoprotein W [Source:HGNC Symbol;Acc:HGNC:10752]
DYNLT1	1.05441	1.4851	1.8921	0.856302	2.04989	#N/A	#N/A	#N/A	#N/A	#N/A	#N/A	#N/A	#N/A	#N/A	2.46532	6	ENSG00000146425	DYNLT1	protein_coding	dynein light chain Tctex-type 1 [Source:HGNC Symbol;Acc:HGNC:11697]
TRO	#N/A	1.35325	#N/A	2.48454	#N/A	#N/A	#N/A	0.963594	0.854253	0.934959	1.61633	#N/A	#N/A	#N/A	#N/A	6	ENSG00000067445	TRO	protein_coding	trophinin [Source:HGNC Symbol;Acc:HGNC:12326]
LINC01708	#N/A	#N/A	1.032	1.53816	#N/A	#N/A	#N/A	0.883156	0.85249	1.50995	#N/A	#N/A	#N/A	#N/A	1.14561	6	ENSG00000224445	LINC01708	lncRNA	long intergenic non-protein coding RNA 1708 [Source:HGNC Symbol;Acc:HGNC:52496]
LGALSL-DT	1.68472	0.850162	2.24449	2.80885	2.31752	#N/A	#N/A	#N/A	#N/A	#N/A	#N/A	#N/A	#N/A	#N/A	1.55612	6	ENSG00000223935	LGALSL-DT	lncRNA	LGALSL divergent transcript [Source:HGNC Symbol;Acc:HGNC:53951]
RANBP10	#N/A	0.849327	1.36194	1.29174	1.16947	#N/A	1.06	#N/A	#N/A	#N/A	#N/A	#N/A	#N/A	#N/A	1.34101	6	ENSG00000141084	RANBP10	protein_coding	RAN binding protein 10 [Source:HGNC Symbol;Acc:HGNC:29285]
SLC29A1	#N/A	1.67325	0.847631	2.50051	1.36932	#N/A	1.42446	#N/A	#N/A	#N/A	#N/A	#N/A	#N/A	#N/A	2.06259	6	ENSG00000112759	SLC29A1	protein_coding	solute carrier family 29 member 1 (Augustine blood group) [Source:HGNC Symbol;Acc:HGNC:11003]
LMOD2	#N/A	2.42417	5.11339	3.68503	4.85424	#N/A	#N/A	#N/A	#N/A	#N/A	#N/A	#N/A	#N/A	0.847395	6.34259	6	ENSG00000170807	LMOD2	protein_coding	leiomodin 2 [Source:HGNC Symbol;Acc:HGNC:6648]
#274253	#N/A	#N/A	2.71625	1.09399	1.95194	#N/A	#N/A	#N/A	0.845959	0.959723	#N/A	#N/A	#N/A	#N/A	2.30897	6	ENSG00000274253		lncRNA	novel transcript, sense overlapping NIPA1
RPP14	0.845105	2.40054	2.96526	2.24702	2.15386	#N/A	#N/A	#N/A	#N/A	#N/A	#N/A	#N/A	#N/A	#N/A	3.42452	6	ENSG00000163684	RPP14	protein_coding	ribonuclease P/MRP subunit p14 [Source:HGNC Symbol;Acc:HGNC:30327]
FAM227B	0.978454	1.40256	0.844188	1.79482	0.945792	#N/A	#N/A	#N/A	#N/A	#N/A	#N/A	#N/A	#N/A	#N/A	1.71216	6	ENSG00000166262	FAM227B	protein_coding	family with sequence similarity 227 member B [Source:HGNC Symbol;Acc:HGNC:26543]
ATAD1#138138	0.990277	1.31534	1.14407	1.16072	1.10764	#N/A	#N/A	#N/A	#N/A	#N/A	#N/A	#N/A	#N/A	#N/A	0.842291	6	ENSG00000138138	ATAD1	protein_coding	ATPase family AAA domain containing 1 [Source:HGNC Symbol;Acc:HGNC:25903]
MAP3K19	#N/A	0.933171	1.41141	2.35417	0.848783	#N/A	#N/A	0.840314	#N/A	#N/A	#N/A	#N/A	#N/A	#N/A	1.39997	6	ENSG00000176601	MAP3K19	protein_coding	mitogen-activated protein kinase kinase kinase 19 [Source:HGNC Symbol;Acc:HGNC:26249]
HOPX	2.39734	2.55083	4.20496	2.19351	4.2555	#N/A	#N/A	#N/A	#N/A	#N/A	#N/A	#N/A	#N/A	#N/A	0.838918	6	ENSG00000171476	HOPX	protein_coding	HOP homeobox [Source:HGNC Symbol;Acc:HGNC:24961]
CFL2	#N/A	1.58607	4.38969	1.25261	1.50534	#N/A	#N/A	#N/A	#N/A	#N/A	#N/A	#N/A	#N/A	0.82992	3.84174	6	ENSG00000165410	CFL2	protein_coding	cofilin 2 [Source:HGNC Symbol;Acc:HGNC:1875]
NDUFAF1	0.829583	1.78644	1.6538	1.46307	1.35443	#N/A	#N/A	#N/A	#N/A	#N/A	#N/A	#N/A	#N/A	#N/A	2.93676	6	ENSG00000137806	NDUFAF1	protein_coding	NADH:ubiquinone oxidoreductase complex assembly factor 1 [Source:HGNC Symbol;Acc:HGNC:18828]
#258695	#N/A	0.971497	0.82856	1.30782	1.04286	#N/A	#N/A	#N/A	#N/A	#N/A	0.861536	#N/A	#N/A	#N/A	1.69771	6	ENSG00000258695		lncRNA	novel transcript, antisense to HEATR4
#286887	#N/A	#N/A	2.84912	#N/A	3.24501	#N/A	#N/A	1.15852	1.68243	1.78502	#N/A	#N/A	#N/A	#N/A	0.828365	6	ENSG00000286887		lncRNA	novel transcript, antisense to SGK1
#285162	#N/A	1.26925	3.14147	#N/A	#N/A	#N/A	#N/A	1.12026	1.5033	0.824666	#N/A	#N/A	#N/A	#N/A	2.85388	6	ENSG00000285162		protein_coding	novel protein
WDR97	1.0991	0.819619	3.17823	1.19517	0.976187	#N/A	#N/A	#N/A	#N/A	#N/A	#N/A	#N/A	#N/A	#N/A	2.22204	6	ENSG00000179698	WDR97	protein_coding	WD repeat domain 97 [Source:HGNC Symbol;Acc:HGNC:26959]
#286590	#N/A	1.29948	1.2494	#N/A	2.11767	#N/A	#N/A	#N/A	#N/A	#N/A	#N/A	#N/A	0.819133	0.988683	2.30147	6	ENSG00000286590		lncRNA	novel transcript
NPSR1-AS1	#N/A	2.12227	4.29627	3.06803	3.4056	#N/A	#N/A	#N/A	0.81715	#N/A	#N/A	#N/A	#N/A	#N/A	4.67004	6	ENSG00000197085	NPSR1-AS1	lncRNA	NPSR1 antisense RNA 1 [Source:HGNC Symbol;Acc:HGNC:22128]
OGDH	1.30601	1.68106	2.13729	0.816859	1.18192	#N/A	#N/A	#N/A	#N/A	#N/A	#N/A	#N/A	#N/A	#N/A	2.40468	6	ENSG00000105953	OGDH	protein_coding	oxoglutarate dehydrogenase [Source:HGNC Symbol;Acc:HGNC:8124]
CES2	#N/A	0.811936	1.62918	1.31031	1.01782	#N/A	1.0303	#N/A	#N/A	#N/A	#N/A	#N/A	#N/A	#N/A	1.65758	6	ENSG00000172831	CES2	protein_coding	carboxylesterase 2 [Source:HGNC Symbol;Acc:HGNC:1864]
#259560	#N/A	0.808691	2.83771	2.28991	2.44902	#N/A	#N/A	#N/A	#N/A	#N/A	#N/A	#N/A	#N/A	1.34552	3.18619	6	ENSG00000259560		lncRNA	novel transcript
CISH	#N/A	1.55283	4.189	#N/A	3.00949	#N/A	#N/A	1.02365	#N/A	0.80806	#N/A	#N/A	#N/A	#N/A	3.31881	6	ENSG00000114737	CISH	protein_coding	cytokine inducible SH2 containing protein [Source:HGNC Symbol;Acc:HGNC:1984]
#286864	2.25718	0.807418	2.52469	1.13588	2.18469	#N/A	#N/A	#N/A	#N/A	#N/A	#N/A	#N/A	#N/A	#N/A	1.81951	6	ENSG00000286864		lncRNA	novel transcript, antisense to LRRFIP1
SNAI3-AS1	#N/A	1.25491	1.74958	0.807196	1.43865	#N/A	1.39795	#N/A	#N/A	#N/A	#N/A	#N/A	#N/A	#N/A	1.61814	6	ENSG00000260630	SNAI3-AS1	lncRNA	SNAI3 antisense RNA 1 [Source:HGNC Symbol;Acc:HGNC:28327]
#229297	#N/A	2.82877	2.29719	#N/A	1.62495	#N/A	#N/A	#N/A	0.80562	1.0903	#N/A	#N/A	#N/A	#N/A	1.32744	6	ENSG00000229297		lncRNA	novel transcript
NPAS2	1.57124	1.52768	0.805202	2.09338	1.16536	#N/A	#N/A	#N/A	#N/A	#N/A	#N/A	#N/A	#N/A	#N/A	1.05712	6	ENSG00000170485	NPAS2	protein_coding	neuronal PAS domain protein 2 [Source:HGNC Symbol;Acc:HGNC:7895]
KCTD2	#N/A	0.810582	0.803154	1.04776	0.975809	#N/A	1.57783	#N/A	#N/A	#N/A	#N/A	#N/A	#N/A	#N/A	1.12785	6	ENSG00000180901	KCTD2	protein_coding	potassium channel tetramerization domain containing 2 [Source:HGNC Symbol;Acc:HGNC:21294]
OVOL2	1.58635	1.29859	1.75323	0.800914	0.951364	#N/A	#N/A	#N/A	#N/A	#N/A	#N/A	#N/A	#N/A	#N/A	1.77096	6	ENSG00000125850	OVOL2	protein_coding	ovo like zinc finger 2 [Source:HGNC Symbol;Acc:HGNC:15804]
HOXB-AS1	#N/A	1.07872	1.7032	0.98269	#N/A	0.798402	1.09175	#N/A	#N/A	#N/A	#N/A	#N/A	#N/A	#N/A	3.26781	6	ENSG00000230148	HOXB-AS1	lncRNA	HOXB cluster antisense RNA 1 [Source:HGNC Symbol;Acc:HGNC:43744]
FRAS1	3.33073	0.795182	3.64935	2.82138	1.37935	#N/A	#N/A	#N/A	#N/A	#N/A	#N/A	#N/A	#N/A	#N/A	1.60724	6	ENSG00000138759	FRAS1	protein_coding	Fraser extracellular matrix complex subunit 1 [Source:HGNC Symbol;Acc:HGNC:19185]
NQO2	#N/A	1.499	0.830822	0.794563	1.135	#N/A	0.843836	#N/A	#N/A	#N/A	#N/A	#N/A	#N/A	#N/A	1.76268	6	ENSG00000124588	NQO2	protein_coding	N-ribosyldihydronicotinamide:quinone reductase 2 [Source:HGNC Symbol;Acc:HGNC:7856]
C8G	0.927106	#N/A	2.56107	1.42835	1.28973	#N/A	#N/A	#N/A	#N/A	#N/A	#N/A	#N/A	#N/A	0.793033	2.76359	6	ENSG00000176919	C8G	protein_coding	complement C8 gamma chain [Source:HGNC Symbol;Acc:HGNC:1354]
PAK4	#N/A	1.55957	0.974388	0.811262	0.792819	#N/A	1.60609	#N/A	#N/A	#N/A	#N/A	#N/A	#N/A	#N/A	1.88342	6	ENSG00000130669	PAK4	protein_coding	p21 (RAC1) activated kinase 4 [Source:HGNC Symbol;Acc:HGNC:16059]
SATB1	1.07034	1.63548	2.7543	#N/A	2.705	#N/A	#N/A	#N/A	#N/A	#N/A	0.790992	#N/A	#N/A	#N/A	3.87626	6	ENSG00000182568	SATB1	protein_coding	SATB homeobox 1 [Source:HGNC Symbol;Acc:HGNC:10541]
#254428	#N/A	1.19085	0.871297	0.785092	0.980528	#N/A	2.38779	#N/A	#N/A	#N/A	#N/A	#N/A	#N/A	#N/A	0.866552	6	ENSG00000254428		lncRNA	novel transcript, antisense to CCDC84
ZNF76	#N/A	0.988175	0.859686	0.819158	0.805546	#N/A	0.780833	#N/A	#N/A	#N/A	#N/A	#N/A	#N/A	#N/A	1.31366	6	ENSG00000065029	ZNF76	protein_coding	zinc finger protein 76 [Source:HGNC Symbol;Acc:HGNC:13149]
TM4SF19	#N/A	1.15496	1.74018	#N/A	#N/A	#N/A	#N/A	0.779219	1.02941	#N/A	#N/A	#N/A	#N/A	0.897415	2.21111	6	ENSG00000145107	TM4SF19	protein_coding	transmembrane 4 L six family member 19 [Source:HGNC Symbol;Acc:HGNC:25167]
MPP7	0.777742	2.15094	4.19454	1.60095	3.66753	#N/A	#N/A	#N/A	#N/A	#N/A	#N/A	#N/A	#N/A	#N/A	3.04823	6	ENSG00000150054	MPP7	protein_coding	MAGUK p55 scaffold protein 7 [Source:HGNC Symbol;Acc:HGNC:26542]
LCA5L	0.886116	1.12585	1.72671	2.14147	0.775385	#N/A	#N/A	#N/A	#N/A	#N/A	#N/A	#N/A	#N/A	#N/A	1.4372	6	ENSG00000157578	LCA5L	protein_coding	lebercilin LCA5 like [Source:HGNC Symbol;Acc:HGNC:1255]
DHX35	#N/A	1.01513	1.21939	0.773814	1.16834	#N/A	2.18718	#N/A	#N/A	#N/A	#N/A	#N/A	#N/A	#N/A	1.29102	6	ENSG00000101452	DHX35	protein_coding	DEAH-box helicase 35 [Source:HGNC Symbol;Acc:HGNC:15861]
ADHFE1	#N/A	2.38446	3.12792	2.10523	1.32579	#N/A	0.771599	#N/A	#N/A	#N/A	#N/A	#N/A	#N/A	#N/A	2.98661	6	ENSG00000147576	ADHFE1	protein_coding	alcohol dehydrogenase iron containing 1 [Source:HGNC Symbol;Acc:HGNC:16354]
SDC4	0.768047	2.16097	4.27654	3.53701	3.51533	#N/A	#N/A	#N/A	#N/A	#N/A	#N/A	#N/A	#N/A	#N/A	4.60824	6	ENSG00000124145	SDC4	protein_coding	syndecan 4 [Source:HGNC Symbol;Acc:HGNC:10661]
EPM2A	0.765963	2.39133	3.57041	2.83718	2.29715	#N/A	#N/A	#N/A	#N/A	#N/A	#N/A	#N/A	#N/A	#N/A	4.59593	6	ENSG00000112425	EPM2A	protein_coding	EPM2A glucan phosphatase, laforin [Source:HGNC Symbol;Acc:HGNC:3413]
PAK6	#N/A	#N/A	2.10011	#N/A	1.29536	#N/A	#N/A	1.4759	2.05412	0.765273	#N/A	#N/A	#N/A	#N/A	0.956381	6	ENSG00000137843	PAK6	protein_coding	p21 (RAC1) activated kinase 6 [Source:HGNC Symbol;Acc:HGNC:16061]
LINC00407	2.0918	0.764441	1.16716	3.45786	1.10211	#N/A	#N/A	#N/A	#N/A	#N/A	#N/A	#N/A	#N/A	#N/A	2.70557	6	ENSG00000237585	LINC00407	lncRNA	long intergenic non-protein coding RNA 407 [Source:HGNC Symbol;Acc:HGNC:42739]
FTCDNL1	0.762966	2.2159	3.14501	1.21768	1.32094	#N/A	#N/A	#N/A	#N/A	#N/A	#N/A	#N/A	#N/A	#N/A	3.79782	6	ENSG00000226124	FTCDNL1	protein_coding	formiminotransferase cyclodeaminase N-terminal like [Source:HGNC Symbol;Acc:HGNC:48661]
IMMP1L	1.42728	0.761059	2.12025	1.43051	1.30632	#N/A	#N/A	#N/A	#N/A	#N/A	#N/A	#N/A	#N/A	#N/A	1.82237	6	ENSG00000148950	IMMP1L	protein_coding	inner mitochondrial membrane peptidase subunit 1 [Source:HGNC Symbol;Acc:HGNC:26317]
LINC03013	0.76077	#N/A	1.02749	1.30172	#N/A	#N/A	#N/A	1.36719	1.88398	1.84728	#N/A	#N/A	#N/A	#N/A	#N/A	6	ENSG00000227544	LINC03013	lncRNA	long intergenic non-protein coding RNA 3013 [Source:HGNC Symbol;Acc:HGNC:56140]
#254787	0.951064	1.25184	0.760585	2.86029	1.37222	#N/A	#N/A	#N/A	#N/A	#N/A	#N/A	#N/A	#N/A	#N/A	0.876513	6	ENSG00000254787		lncRNA	novel transcript
#235021	#N/A	1.91802	0.939769	1.82272	#N/A	#N/A	#N/A	1.41301	1.09227	0.75982	#N/A	#N/A	#N/A	#N/A	#N/A	6	ENSG00000235021		lncRNA	novel transcript
DNAJA4	#N/A	1.79756	3.98261	1.66484	3.77365	#N/A	#N/A	#N/A	#N/A	#N/A	#N/A	#N/A	#N/A	0.758365	5.62138	6	ENSG00000140403	DNAJA4	protein_coding	DnaJ heat shock protein family (Hsp40) member A4 [Source:HGNC Symbol;Acc:HGNC:14885]
ZNF341	1.07331	0.75819	0.895346	1.04084	0.945328	#N/A	#N/A	#N/A	#N/A	#N/A	#N/A	#N/A	#N/A	#N/A	1.63151	6	ENSG00000131061	ZNF341	protein_coding	zinc finger protein 341 [Source:HGNC Symbol;Acc:HGNC:15992]
RASSF8-AS1	0.753795	1.55663	1.28578	2.76612	1.59158	#N/A	#N/A	#N/A	#N/A	#N/A	#N/A	#N/A	#N/A	#N/A	2.79444	6	ENSG00000246695	RASSF8-AS1	lncRNA	RASSF8 antisense RNA 1 [Source:HGNC Symbol;Acc:HGNC:48637]
EPHB1	0.868775	1.96081	3.17309	3.00555	0.753147	#N/A	#N/A	#N/A	#N/A	#N/A	#N/A	#N/A	#N/A	#N/A	4.31816	6	ENSG00000154928	EPHB1	protein_coding	EPH receptor B1 [Source:HGNC Symbol;Acc:HGNC:3392]
MS4A8	#N/A	0.774719	4.02819	1.96604	2.1221	#N/A	#N/A	#N/A	#N/A	#N/A	#N/A	#N/A	#N/A	0.752157	3.78569	6	ENSG00000166959	MS4A8	protein_coding	membrane spanning 4-domains A8 [Source:HGNC Symbol;Acc:HGNC:13380]
MED20	#N/A	0.883888	0.749904	0.765608	0.749558	#N/A	1.52466	#N/A	#N/A	#N/A	#N/A	#N/A	#N/A	#N/A	1.12673	6	ENSG00000124641	MED20	protein_coding	mediator complex subunit 20 [Source:HGNC Symbol;Acc:HGNC:16840]
#287580	1.06459	1.12425	0.931817	1.35942	0.748294	#N/A	#N/A	#N/A	#N/A	#N/A	#N/A	#N/A	#N/A	#N/A	1.5127	6	ENSG00000287580		lncRNA	novel transcript, antisense to ZNF138
COQ5	#N/A	2.01943	2.71585	1.7789	1.30193	#N/A	0.747984	#N/A	#N/A	#N/A	#N/A	#N/A	#N/A	#N/A	2.80116	6	ENSG00000110871	COQ5	protein_coding	coenzyme Q5, methyltransferase [Source:HGNC Symbol;Acc:HGNC:28722]
LMAN2L	#N/A	1.37646	0.821939	1.43279	0.746103	#N/A	1.69623	#N/A	#N/A	#N/A	#N/A	#N/A	#N/A	#N/A	1.27033	6	ENSG00000114988	LMAN2L	protein_coding	lectin, mannose binding 2 like [Source:HGNC Symbol;Acc:HGNC:19263]
RNF10	#N/A	1.0371	1.68886	1.21933	1.39182	#N/A	0.743529	#N/A	#N/A	#N/A	#N/A	#N/A	#N/A	#N/A	1.57914	6	ENSG00000022840	RNF10	protein_coding	ring finger protein 10 [Source:HGNC Symbol;Acc:HGNC:10055]
ARIH2	0.74314	0.976716	1.15157	0.817181	1.05842	#N/A	#N/A	#N/A	#N/A	#N/A	#N/A	#N/A	#N/A	#N/A	1.35777	6	ENSG00000177479	ARIH2	protein_coding	ariadne RBR E3 ubiquitin protein ligase 2 [Source:HGNC Symbol;Acc:HGNC:690]
#272555	#N/A	2.06121	#N/A	2.83897	0.998044	#N/A	#N/A	0.742609	0.76961	#N/A	#N/A	#N/A	#N/A	#N/A	1.01935	6	ENSG00000272555		lncRNA	novel transcript
ADAMTS19-AS1	#N/A	1.91929	3.48792	2.61503	2.95578	#N/A	#N/A	#N/A	#N/A	#N/A	#N/A	#N/A	#N/A	0.74196	3.64982	6	ENSG00000249421	ADAMTS19-AS1	lncRNA	ADAMTS19 antisense RNA 1 [Source:HGNC Symbol;Acc:HGNC:40797]
GKAP1	0.741938	1.29318	2.18433	1.69208	0.875404	#N/A	#N/A	#N/A	#N/A	#N/A	#N/A	#N/A	#N/A	#N/A	2.96895	6	ENSG00000165113	GKAP1	protein_coding	G kinase anchoring protein 1 [Source:HGNC Symbol;Acc:HGNC:17496]
ATF1	0.741126	0.961091	1.04666	0.978442	0.829647	#N/A	#N/A	#N/A	#N/A	#N/A	#N/A	#N/A	#N/A	#N/A	1.04921	6	ENSG00000123268	ATF1	protein_coding	activating transcription factor 1 [Source:HGNC Symbol;Acc:HGNC:783]
COA1	0.796248	0.917565	1.18843	0.733869	0.730165	#N/A	#N/A	#N/A	#N/A	#N/A	#N/A	#N/A	#N/A	#N/A	1.39806	6	ENSG00000106603	COA1	protein_coding	cytochrome c oxidase assembly factor 1 [Source:HGNC Symbol;Acc:HGNC:21868]
ZNF17	#N/A	0.790191	0.745415	1.04505	0.72727	#N/A	1.42912	#N/A	#N/A	#N/A	#N/A	#N/A	#N/A	#N/A	0.880345	6	ENSG00000186272	ZNF17	protein_coding	zinc finger protein 17 [Source:HGNC Symbol;Acc:HGNC:12958]
#247134	#N/A	2.25721	3.52205	#N/A	3.8637	#N/A	#N/A	#N/A	1.02011	0.726224	#N/A	#N/A	#N/A	#N/A	4.33063	6	ENSG00000247134		lncRNA	novel transcript
RBM20	1.60964	1.69932	3.93044	3.45347	2.38353	#N/A	0.726152	#N/A	#N/A	#N/A	#N/A	#N/A	#N/A	#N/A	#N/A	6	ENSG00000203867	RBM20	protein_coding	RNA binding motif protein 20 [Source:HGNC Symbol;Acc:HGNC:27424]
#265287	1.47803	1.10215	1.13357	0.725866	0.734728	#N/A	#N/A	#N/A	#N/A	#N/A	#N/A	#N/A	#N/A	#N/A	1.32242	6	ENSG00000265287		lncRNA	novel transcript, antisense to novel protein
NFIA-AS2	1.65039	1.67277	0.721972	2.12515	#N/A	1.61239	#N/A	#N/A	#N/A	#N/A	#N/A	#N/A	#N/A	#N/A	2.26603	6	ENSG00000237928	NFIA-AS2	lncRNA	NFIA antisense RNA 2 [Source:HGNC Symbol;Acc:HGNC:40401]
ACMSD	1.57756	1.48145	1.22902	1.70204	0.71821	#N/A	#N/A	#N/A	#N/A	#N/A	#N/A	#N/A	#N/A	#N/A	1.67523	6	ENSG00000153086	ACMSD	protein_coding	aminocarboxymuconate semialdehyde decarboxylase [Source:HGNC Symbol;Acc:HGNC:19288]
ADAL	0.717502	2.31035	1.49177	1.83753	1.45161	#N/A	#N/A	#N/A	#N/A	#N/A	#N/A	#N/A	#N/A	#N/A	3.55207	6	ENSG00000168803	ADAL	protein_coding	adenosine deaminase like [Source:HGNC Symbol;Acc:HGNC:31853]
SLC49A4	1.65999	2.02157	2.79351	0.716583	2.17927	#N/A	#N/A	#N/A	#N/A	#N/A	#N/A	#N/A	#N/A	#N/A	1.75871	6	ENSG00000138463	SLC49A4	protein_coding	solute carrier family 49 member 4 [Source:HGNC Symbol;Acc:HGNC:16628]
RCAN2	1.83203	1.2149	1.96807	3.16041	1.57181	#N/A	#N/A	#N/A	#N/A	#N/A	#N/A	#N/A	#N/A	0.716149	#N/A	6	ENSG00000172348	RCAN2	protein_coding	regulator of calcineurin 2 [Source:HGNC Symbol;Acc:HGNC:3041]
THEM4	#N/A	1.72466	1.17952	1.26004	0.714749	#N/A	0.913538	#N/A	#N/A	#N/A	#N/A	#N/A	#N/A	#N/A	2.18045	6	ENSG00000159445	THEM4	protein_coding	thioesterase superfamily member 4 [Source:HGNC Symbol;Acc:HGNC:17947]
GAA	1.33981	1.67847	1.2149	#N/A	1.01836	#N/A	0.714139	#N/A	#N/A	#N/A	#N/A	#N/A	#N/A	#N/A	2.84878	6	ENSG00000171298	GAA	protein_coding	alpha glucosidase [Source:HGNC Symbol;Acc:HGNC:4065]
IBTK#005700	0.70885	1.44434	0.958362	1.03403	0.847508	#N/A	#N/A	#N/A	#N/A	#N/A	#N/A	#N/A	#N/A	#N/A	1.36733	6	ENSG00000005700	IBTK	protein_coding	inhibitor of Bruton tyrosine kinase [Source:HGNC Symbol;Acc:HGNC:17853]
#285788	#N/A	1.99785	1.56059	1.86607	3.58757	#N/A	#N/A	0.708755	#N/A	#N/A	#N/A	#N/A	#N/A	#N/A	3.94258	6	ENSG00000285788		lncRNA	Novel transcript
#264112	#N/A	1.89579	2.1021	1.5361	1.53739	#N/A	0.706778	#N/A	#N/A	#N/A	#N/A	#N/A	#N/A	#N/A	2.72628	6	ENSG00000264112		lncRNA	novel transcript
SCG3	#N/A	#N/A	0.706539	#N/A	0.923366	#N/A	#N/A	1.67389	2.31472	1.87636	#N/A	#N/A	#N/A	#N/A	1.84056	6	ENSG00000104112	SCG3	protein_coding	secretogranin III [Source:HGNC Symbol;Acc:HGNC:13707]
BBOX1	#N/A	1.92387	3.01359	1.48479	2.21857	#N/A	#N/A	#N/A	0.704073	#N/A	#N/A	#N/A	#N/A	#N/A	4.12459	6	ENSG00000129151	BBOX1	protein_coding	gamma-butyrobetaine hydroxylase 1 [Source:HGNC Symbol;Acc:HGNC:964]
ZNF485	1.53913	0.908303	0.703431	0.846787	#N/A	#N/A	1.58337	#N/A	#N/A	#N/A	#N/A	#N/A	#N/A	#N/A	0.96325	6	ENSG00000198298	ZNF485	protein_coding	zinc finger protein 485 [Source:HGNC Symbol;Acc:HGNC:23440]
#263745	#N/A	#N/A	1.00586	0.897515	1.56493	#N/A	#N/A	0.780612	#N/A	0.702937	#N/A	#N/A	#N/A	#N/A	1.8825	6	ENSG00000263745		lncRNA	novel transcript
#285280	1.2081	0.976324	2.03159	0.701772	2.5771	#N/A	#N/A	#N/A	#N/A	#N/A	#N/A	#N/A	#N/A	#N/A	3.68321	6	ENSG00000285280		lncRNA	novel transcript
MCM8	#N/A	0.925164	0.904251	0.737617	0.699379	#N/A	0.852056	#N/A	#N/A	#N/A	#N/A	#N/A	#N/A	#N/A	1.21967	6	ENSG00000125885	MCM8	protein_coding	minichromosome maintenance 8 homologous recombination repair factor [Source:HGNC Symbol;Acc:HGNC:16147]
LINC01634	#N/A	2.95214	3.67588	1.71202	4.89484	#N/A	#N/A	#N/A	#N/A	#N/A	#N/A	#N/A	#N/A	0.698702	6.01144	6	ENSG00000235295	LINC01634	lncRNA	long intergenic non-protein coding RNA 1634 [Source:HGNC Symbol;Acc:HGNC:52421]
ATP5IF1#130770	0.698675	1.82553	3.44926	3.96151	3.14612	#N/A	#N/A	#N/A	#N/A	#N/A	#N/A	#N/A	#N/A	#N/A	3.74447	6	ENSG00000130770	ATP5IF1	protein_coding	ATP synthase inhibitory factor subunit 1 [Source:HGNC Symbol;Acc:HGNC:871]
HADHB	#N/A	1.74767	3.48305	1.82976	1.78608	#N/A	#N/A	#N/A	#N/A	#N/A	#N/A	#N/A	#N/A	0.698097	3.73219	6	ENSG00000138029	HADHB	protein_coding	hydroxyacyl-CoA dehydrogenase trifunctional multienzyme complex subunit beta [Source:HGNC Symbol;Acc:HGNC:4803]
IGSF9B	1.22509	0.69739	2.19145	1.85538	2.61387	#N/A	#N/A	#N/A	#N/A	#N/A	#N/A	#N/A	#N/A	#N/A	1.06439	6	ENSG00000080854	IGSF9B	protein_coding	immunoglobulin superfamily member 9B [Source:HGNC Symbol;Acc:HGNC:32326]
ACOX1	#N/A	0.694657	0.902114	0.719878	0.859771	#N/A	0.829565	#N/A	#N/A	#N/A	#N/A	#N/A	#N/A	#N/A	1.86579	6	ENSG00000161533	ACOX1	protein_coding	acyl-CoA oxidase 1 [Source:HGNC Symbol;Acc:HGNC:119]
TMEM265	#N/A	0.727066	0.794434	0.694185	1.15593	#N/A	0.924804	#N/A	#N/A	#N/A	#N/A	#N/A	#N/A	#N/A	1.09669	6	ENSG00000281991	TMEM265	protein_coding	transmembrane protein 265 [Source:HGNC Symbol;Acc:HGNC:51241]
SMYD2	0.969426	0.833915	2.12149	1.27409	1.80108	#N/A	#N/A	#N/A	#N/A	#N/A	#N/A	#N/A	#N/A	#N/A	0.693518	6	ENSG00000143499	SMYD2	protein_coding	SET and MYND domain containing 2 [Source:HGNC Symbol;Acc:HGNC:20982]
PDE11A-AS1	#N/A	1.57261	3.60363	3.38188	3.5424	#N/A	#N/A	#N/A	0.693231	#N/A	#N/A	#N/A	#N/A	#N/A	4.0784	6	ENSG00000229941	PDE11A-AS1	lncRNA	PDE11A antisense RNA 1 [Source:HGNC Symbol;Acc:HGNC:40433]
#258424	#N/A	1.0805	2.10815	2.06751	2.29996	#N/A	#N/A	0.692561	#N/A	#N/A	#N/A	#N/A	#N/A	#N/A	1.48502	6	ENSG00000258424		lncRNA	novel transcript, antisense to CALM1
#228061	0.975658	0.784458	1.07354	0.861289	0.690196	#N/A	#N/A	#N/A	#N/A	#N/A	#N/A	#N/A	#N/A	#N/A	0.802282	6	ENSG00000228061		lncRNA	novel transcript, antisense to ELP4
PCCB	0.689581	2.20444	1.62443	1.96072	1.18105	#N/A	#N/A	#N/A	#N/A	#N/A	#N/A	#N/A	#N/A	#N/A	2.92803	6	ENSG00000114054	PCCB	protein_coding	propionyl-CoA carboxylase subunit beta [Source:HGNC Symbol;Acc:HGNC:8654]
EFNA5	#N/A	#N/A	#N/A	1.43847	0.79731	#N/A	#N/A	0.686652	0.795151	1.30876	#N/A	#N/A	#N/A	#N/A	1.25021	6	ENSG00000184349	EFNA5	protein_coding	ephrin A5 [Source:HGNC Symbol;Acc:HGNC:3225]
DDI2	#N/A	1.80606	1.17357	1.07469	1.2149	#N/A	0.683273	#N/A	#N/A	#N/A	#N/A	#N/A	#N/A	#N/A	1.34017	6	ENSG00000197312	DDI2	protein_coding	DNA damage inducible 1 homolog 2 [Source:HGNC Symbol;Acc:HGNC:24578]
CUL4A	0.779067	0.973618	1.06589	0.677033	0.982299	#N/A	#N/A	#N/A	#N/A	#N/A	#N/A	#N/A	#N/A	#N/A	1.55237	6	ENSG00000139842	CUL4A	protein_coding	cullin 4A [Source:HGNC Symbol;Acc:HGNC:2554]
PDE11A	#N/A	2.17248	4.03973	3.17428	2.96386	#N/A	#N/A	#N/A	0.675286	#N/A	#N/A	#N/A	#N/A	#N/A	5.0607	6	ENSG00000128655	PDE11A	protein_coding	phosphodiesterase 11A [Source:HGNC Symbol;Acc:HGNC:8773]
#259617	#N/A	0.837591	0.675283	1.18926	0.891069	#N/A	1.1213	#N/A	#N/A	#N/A	#N/A	#N/A	#N/A	#N/A	0.995953	6	ENSG00000259617		lncRNA	novel transcript, antisense to INO80
KLHL34	#N/A	2.81784	3.08202	2.74614	3.07484	#N/A	#N/A	#N/A	#N/A	#N/A	#N/A	#N/A	#N/A	0.675162	6.77159	6	ENSG00000185915	KLHL34	protein_coding	kelch like family member 34 [Source:HGNC Symbol;Acc:HGNC:26634]
GPAT3	2.83528	2.44186	4.73755	0.672211	3.62502	#N/A	#N/A	#N/A	#N/A	#N/A	#N/A	#N/A	#N/A	#N/A	5.03358	6	ENSG00000138678	GPAT3	protein_coding	glycerol-3-phosphate acyltransferase 3 [Source:HGNC Symbol;Acc:HGNC:28157]
TMEM30A-DT	1.13899	1.10591	0.832391	1.40284	0.890853	#N/A	#N/A	#N/A	#N/A	#N/A	#N/A	#N/A	#N/A	#N/A	0.670882	6	ENSG00000225793	TMEM30A-DT	lncRNA	TMEM30A divergent transcript [Source:HGNC Symbol;Acc:HGNC:48985]
LARP1B	0.740787	0.780141	0.669631	1.50289	0.908782	#N/A	#N/A	#N/A	#N/A	#N/A	#N/A	#N/A	#N/A	#N/A	1.12247	6	ENSG00000138709	LARP1B	protein_coding	La ribonucleoprotein 1B [Source:HGNC Symbol;Acc:HGNC:24704]
FOXRED1	#N/A	1.33102	1.08485	1.39485	0.668852	#N/A	0.78828	#N/A	#N/A	#N/A	#N/A	#N/A	#N/A	#N/A	1.35885	6	ENSG00000110074	FOXRED1	protein_coding	FAD dependent oxidoreductase domain containing 1 [Source:HGNC Symbol;Acc:HGNC:26927]
DPH5	#N/A	1.23675	0.733952	0.995103	0.742038	#N/A	0.667085	#N/A	#N/A	#N/A	#N/A	#N/A	#N/A	#N/A	1.98363	6	ENSG00000117543	DPH5	protein_coding	diphthamide biosynthesis 5 [Source:HGNC Symbol;Acc:HGNC:24270]
PSMC1	#N/A	1.86818	2.16497	1.53023	2.12467	#N/A	#N/A	#N/A	#N/A	#N/A	0.665783	#N/A	#N/A	#N/A	2.43614	6	ENSG00000100764	PSMC1	protein_coding	proteasome 26S subunit, ATPase 1 [Source:HGNC Symbol;Acc:HGNC:9547]
SLC25A16	#N/A	0.665576	1.12406	1.17121	1.10249	#N/A	1.13022	#N/A	#N/A	#N/A	#N/A	#N/A	#N/A	#N/A	0.949759	6	ENSG00000122912	SLC25A16	protein_coding	solute carrier family 25 member 16 [Source:HGNC Symbol;Acc:HGNC:10986]
STAMBP	1.05024	0.986629	0.999458	1.04312	0.66539	#N/A	#N/A	#N/A	#N/A	#N/A	#N/A	#N/A	#N/A	#N/A	0.853701	6	ENSG00000124356	STAMBP	protein_coding	STAM binding protein [Source:HGNC Symbol;Acc:HGNC:16950]
#258053	#N/A	0.8441	1.51218	2.1977	2.4834	#N/A	#N/A	#N/A	0.664404	#N/A	#N/A	#N/A	#N/A	#N/A	2.08094	6	ENSG00000258053		lncRNA	novel transcript
#286657	#N/A	0.663596	3.44817	4.34327	3.22707	#N/A	#N/A	#N/A	#N/A	#N/A	#N/A	#N/A	#N/A	0.707887	2.63294	6	ENSG00000286657		lncRNA	novel transcript, antisense to SYNPO
#251460	#N/A	1.3958	4.59217	0.81148	1.74401	#N/A	#N/A	#N/A	#N/A	0.654895	#N/A	#N/A	#N/A	#N/A	2.78639	6	ENSG00000251460		lncRNA	novel transcript
#264272	#N/A	1.7643	2.71755	#N/A	#N/A	#N/A	#N/A	0.730939	0.654788	0.828334	#N/A	#N/A	#N/A	#N/A	3.07147	6	ENSG00000264272		lncRNA	novel transcript, antisense to TTYH2
LINC01605	2.56266	0.651897	#N/A	#N/A	#N/A	#N/A	#N/A	0.854654	0.919482	1.0147	#N/A	#N/A	#N/A	#N/A	0.890307	6	ENSG00000253161	LINC01605	lncRNA	long intergenic non-protein coding RNA 1605 [Source:HGNC Symbol;Acc:HGNC:51654]
KLF8	#N/A	#N/A	#N/A	1.16433	#N/A	0.650713	#N/A	4.27358	3.33862	3.63707	2.73866	#N/A	#N/A	#N/A	#N/A	6	ENSG00000102349	KLF8	protein_coding	Kruppel like factor 8 [Source:HGNC Symbol;Acc:HGNC:6351]
#240086	2.1736	1.61634	2.73981	2.42899	0.650594	#N/A	#N/A	#N/A	#N/A	#N/A	#N/A	#N/A	#N/A	#N/A	3.05624	6	ENSG00000240086		lncRNA	novel transcript, antisense to EPHB1
SNAP23	#N/A	0.649189	1.00876	0.652783	0.876625	#N/A	0.94969	#N/A	#N/A	#N/A	#N/A	#N/A	#N/A	#N/A	1.77809	6	ENSG00000092531	SNAP23	protein_coding	synaptosome associated protein 23 [Source:HGNC Symbol;Acc:HGNC:11131]
TFB1M	0.738241	0.657963	0.972667	0.647585	0.791337	#N/A	#N/A	#N/A	#N/A	#N/A	#N/A	#N/A	#N/A	#N/A	0.85231	6	ENSG00000029639	TFB1M	protein_coding	transcription factor B1, mitochondrial [Source:HGNC Symbol;Acc:HGNC:17037]
NDUFAF2	0.870095	0.690066	0.675506	1.00238	0.645945	#N/A	#N/A	#N/A	#N/A	#N/A	#N/A	#N/A	#N/A	#N/A	0.965248	6	ENSG00000164182	NDUFAF2	protein_coding	NADH:ubiquinone oxidoreductase complex assembly factor 2 [Source:HGNC Symbol;Acc:HGNC:28086]
TAF6L	#N/A	1.03167	1.44922	1.17678	0.644169	#N/A	0.829625	#N/A	#N/A	#N/A	#N/A	#N/A	#N/A	#N/A	0.792583	6	ENSG00000162227	TAF6L	protein_coding	TATA-box binding protein associated factor 6 like [Source:HGNC Symbol;Acc:HGNC:17305]
LINC01107	#N/A	1.49701	1.21316	1.35579	1.75844	#N/A	#N/A	#N/A	0.640599	#N/A	#N/A	#N/A	#N/A	#N/A	1.25706	6	ENSG00000225493	LINC01107	lncRNA	long intergenic non-protein coding RNA 1107 [Source:HGNC Symbol;Acc:HGNC:49229]
BIVM	0.820936	0.648764	0.640318	2.61415	0.76363	#N/A	#N/A	#N/A	#N/A	#N/A	#N/A	#N/A	#N/A	#N/A	1.09796	6	ENSG00000134897	BIVM	protein_coding	basic, immunoglobulin-like variable motif containing [Source:HGNC Symbol;Acc:HGNC:16034]
RPS6KB2	#N/A	0.812038	1.26504	0.713281	0.638434	#N/A	1.46711	#N/A	#N/A	#N/A	#N/A	#N/A	#N/A	#N/A	1.1767	6	ENSG00000175634	RPS6KB2	protein_coding	ribosomal protein S6 kinase B2 [Source:HGNC Symbol;Acc:HGNC:10437]
NR6A1	1.65902	1.8093	1.76705	0.637217	1.48568	#N/A	#N/A	#N/A	#N/A	#N/A	#N/A	#N/A	#N/A	#N/A	0.915978	6	ENSG00000148200	NR6A1	protein_coding	nuclear receptor subfamily 6 group A member 1 [Source:HGNC Symbol;Acc:HGNC:7985]
PUS10	0.635122	0.778073	1.7039	0.944648	1.32866	#N/A	#N/A	#N/A	#N/A	#N/A	#N/A	#N/A	#N/A	#N/A	2.4521	6	ENSG00000162927	PUS10	protein_coding	pseudouridine synthase 10 [Source:HGNC Symbol;Acc:HGNC:26505]
#285701	#N/A	#N/A	1.98892	#N/A	1.07637	#N/A	#N/A	0.728529	0.634998	0.943704	#N/A	#N/A	#N/A	#N/A	1.41273	6	ENSG00000285701		lncRNA	novel transcript, antisense to CTNNBIP1
MAPKAPK2	#N/A	1.15858	3.0645	1.56729	2.42792	#N/A	0.634367	#N/A	#N/A	#N/A	#N/A	#N/A	#N/A	#N/A	1.72786	6	ENSG00000162889	MAPKAPK2	protein_coding	MAPK activated protein kinase 2 [Source:HGNC Symbol;Acc:HGNC:6887]
UCKL1	#N/A	0.67488	0.972937	0.97117	0.633327	#N/A	0.932921	#N/A	#N/A	#N/A	#N/A	#N/A	#N/A	#N/A	1.81931	6	ENSG00000198276	UCKL1	protein_coding	uridine-cytidine kinase 1 like 1 [Source:HGNC Symbol;Acc:HGNC:15938]
KPNA6	#N/A	0.631489	0.631221	0.739967	0.663382	#N/A	0.842185	#N/A	#N/A	#N/A	#N/A	#N/A	#N/A	#N/A	0.854614	6	ENSG00000025800	KPNA6	protein_coding	karyopherin subunit alpha 6 [Source:HGNC Symbol;Acc:HGNC:6399]
ZFP91	#N/A	1.41276	1.00766	0.709382	0.628517	#N/A	0.96027	#N/A	#N/A	#N/A	#N/A	#N/A	#N/A	#N/A	1.77989	6	ENSG00000186660	ZFP91	protein_coding	ZFP91 zinc finger protein, atypical E3 ubiquitin ligase [Source:HGNC Symbol;Acc:HGNC:14983]
CPEB4	0.626313	1.94296	3.61557	1.32977	2.22964	#N/A	#N/A	#N/A	#N/A	#N/A	#N/A	#N/A	#N/A	#N/A	3.81516	6	ENSG00000113742	CPEB4	protein_coding	cytoplasmic polyadenylation element binding protein 4 [Source:HGNC Symbol;Acc:HGNC:21747]
MTG2	#N/A	0.908009	0.665669	1.03439	0.626084	#N/A	0.758174	#N/A	#N/A	#N/A	#N/A	#N/A	#N/A	#N/A	1.12152	6	ENSG00000101181	MTG2	protein_coding	mitochondrial ribosome associated GTPase 2 [Source:HGNC Symbol;Acc:HGNC:16239]
SNN	2.08191	#N/A	4.60892	2.35331	2.65842	#N/A	#N/A	#N/A	0.62499	#N/A	#N/A	#N/A	#N/A	#N/A	3.44939	6	ENSG00000184602	SNN	protein_coding	stannin [Source:HGNC Symbol;Acc:HGNC:11149]
NLRC4	0.957973	2.24092	2.73793	0.624612	2.31367	#N/A	#N/A	#N/A	#N/A	#N/A	#N/A	#N/A	#N/A	#N/A	3.64558	6	ENSG00000091106	NLRC4	protein_coding	NLR family CARD domain containing 4 [Source:HGNC Symbol;Acc:HGNC:16412]
XPO4	#N/A	1.22453	1.4963	1.16554	0.832491	#N/A	#N/A	#N/A	#N/A	#N/A	#N/A	#N/A	#N/A	0.622879	2.40231	6	ENSG00000132953	XPO4	protein_coding	exportin 4 [Source:HGNC Symbol;Acc:HGNC:17796]
CT69	#N/A	#N/A	2.36974	#N/A	0.886115	#N/A	#N/A	0.800612	0.622001	0.872496	#N/A	#N/A	#N/A	#N/A	1.68901	6	ENSG00000231971	CT69	lncRNA	cancer/testis associated transcript 69 [Source:HGNC Symbol;Acc:HGNC:37196]
PPP2CA	0.945046	0.839507	1.19888	0.6218	0.771929	#N/A	#N/A	#N/A	#N/A	#N/A	#N/A	#N/A	#N/A	#N/A	1.32648	6	ENSG00000113575	PPP2CA	protein_coding	protein phosphatase 2 catalytic subunit alpha [Source:HGNC Symbol;Acc:HGNC:9299]
CLDN20	1.14528	0.807438	1.24477	0.805998	0.620318	#N/A	#N/A	#N/A	#N/A	#N/A	#N/A	#N/A	#N/A	#N/A	1.009	6	ENSG00000171217	CLDN20	protein_coding	claudin 20 [Source:HGNC Symbol;Acc:HGNC:2042]
C14orf180#184601	#N/A	1.70088	2.94725	1.59948	1.44085	#N/A	#N/A	#N/A	#N/A	#N/A	#N/A	#N/A	#N/A	0.620198	2.15672	6	ENSG00000184601	C14orf180	protein_coding	chromosome 14 open reading frame 180 [Source:HGNC Symbol;Acc:HGNC:33795]
CCDC22	1.18856	0.620043	1.43044	#N/A	1.07717	#N/A	1.17242	#N/A	#N/A	#N/A	#N/A	#N/A	#N/A	#N/A	0.978866	6	ENSG00000101997	CCDC22	protein_coding	coiled-coil domain containing 22 [Source:HGNC Symbol;Acc:HGNC:28909]
GATM	#N/A	1.87232	3.27646	#N/A	#N/A	#N/A	#N/A	1.74206	2.24395	2.48569	#N/A	#N/A	0.617301	#N/A	#N/A	6	ENSG00000171766	GATM	protein_coding	glycine amidinotransferase [Source:HGNC Symbol;Acc:HGNC:4175]
KIAA0232	0.616484	1.342	0.960852	1.24613	1.45082	#N/A	#N/A	#N/A	#N/A	#N/A	#N/A	#N/A	#N/A	#N/A	1.35451	6	ENSG00000170871	KIAA0232	protein_coding	KIAA0232 [Source:HGNC Symbol;Acc:HGNC:28992]
TNFRSF19	#N/A	1.3552	#N/A	1.63076	#N/A	1.05732	#N/A	0.613321	#N/A	#N/A	#N/A	#N/A	#N/A	1.19184	0.966724	6	ENSG00000127863	TNFRSF19	protein_coding	TNF receptor superfamily member 19 [Source:HGNC Symbol;Acc:HGNC:11915]
LINC01950	#N/A	2.15415	4.14218	4.17951	3.6187	#N/A	#N/A	#N/A	#N/A	#N/A	#N/A	#N/A	#N/A	0.611518	4.1624	6	ENSG00000251027	LINC01950	lncRNA	long intergenic non-protein coding RNA 1950 [Source:HGNC Symbol;Acc:HGNC:52773]
ADCK1	#N/A	1.37783	1.61377	0.776249	1.06133	#N/A	0.60943	#N/A	#N/A	#N/A	#N/A	#N/A	#N/A	#N/A	2.14696	6	ENSG00000063761	ADCK1	protein_coding	aarF domain containing kinase 1 [Source:HGNC Symbol;Acc:HGNC:19038]
RNF32-DT	#N/A	#N/A	0.607804	1.15083	#N/A	#N/A	#N/A	1.91228	2.417	2.3743	2.13324	#N/A	#N/A	#N/A	#N/A	6	ENSG00000182648	RNF32-DT	lncRNA	RNF32 divergent transcript [Source:HGNC Symbol;Acc:HGNC:48971]
KPNA1	#N/A	0.687564	0.828336	0.680694	0.837541	#N/A	0.607102	#N/A	#N/A	#N/A	#N/A	#N/A	#N/A	#N/A	0.949635	6	ENSG00000114030	KPNA1	protein_coding	karyopherin subunit alpha 1 [Source:HGNC Symbol;Acc:HGNC:6394]
MLF2	#N/A	0.606869	#N/A	0.752725	#N/A	#N/A	#N/A	0.736288	0.609132	0.821506	1.38394	#N/A	#N/A	#N/A	#N/A	6	ENSG00000089693	MLF2	protein_coding	myeloid leukemia factor 2 [Source:HGNC Symbol;Acc:HGNC:7126]
TRIM32	#N/A	1.74685	0.603522	0.773888	0.631419	#N/A	1.45857	#N/A	#N/A	#N/A	#N/A	#N/A	#N/A	#N/A	1.66153	6	ENSG00000119401	TRIM32	protein_coding	tripartite motif containing 32 [Source:HGNC Symbol;Acc:HGNC:16380]
UBE2H	0.726809	0.600872	0.930156	1.31302	1.10104	#N/A	#N/A	#N/A	#N/A	#N/A	#N/A	#N/A	#N/A	#N/A	1.05065	6	ENSG00000186591	UBE2H	protein_coding	ubiquitin conjugating enzyme E2 H [Source:HGNC Symbol;Acc:HGNC:12484]
#279159	#N/A	0.870462	0.88187	1.14928	0.836127	#N/A	1.716	#N/A	#N/A	#N/A	#N/A	#N/A	#N/A	#N/A	0.600518	6	ENSG00000279159		lncRNA	novel transcript, antisense to MTMR3
PLB1	2.88736	1.56156	3.11692	#N/A	2.00239	#N/A	#N/A	#N/A	0.600259	#N/A	#N/A	#N/A	#N/A	#N/A	3.00507	6	ENSG00000163803	PLB1	protein_coding	phospholipase B1 [Source:HGNC Symbol;Acc:HGNC:30041]
#260460	#N/A	1.46786	2.10819	1.20987	#N/A	#N/A	#N/A	0.699494	0.598015	#N/A	#N/A	#N/A	#N/A	#N/A	3.37485	6	ENSG00000260460		lncRNA	novel transcript
PBX1	#N/A	0.821805	0.990998	3.1754	0.603255	#N/A	0.597185	#N/A	#N/A	#N/A	#N/A	#N/A	#N/A	#N/A	0.85882	6	ENSG00000185630	PBX1	protein_coding	PBX homeobox 1 [Source:HGNC Symbol;Acc:HGNC:8632]
LINC02653	#N/A	1.03397	3.97321	#N/A	#N/A	#N/A	#N/A	1.80004	0.595383	1.14943	#N/A	#N/A	#N/A	#N/A	1.4477	6	ENSG00000236373	LINC02653	lncRNA	long intergenic non-protein coding RNA 2653 [Source:HGNC Symbol;Acc:HGNC:54138]
SOCS6	0.843387	0.593845	1.03027	0.694834	1.12574	#N/A	#N/A	#N/A	#N/A	#N/A	#N/A	#N/A	#N/A	#N/A	1.22731	6	ENSG00000170677	SOCS6	protein_coding	suppressor of cytokine signaling 6 [Source:HGNC Symbol;Acc:HGNC:16833]
NOMO1#103512	#N/A	0.684845	0.685069	0.631357	0.593295	#N/A	1.20916	#N/A	#N/A	#N/A	#N/A	#N/A	#N/A	#N/A	1.16305	6	ENSG00000103512	NOMO1	protein_coding	NODAL modulator 1 [Source:HGNC Symbol;Acc:HGNC:30060]
ZDHHC19	#N/A	1.61865	1.53586	3.26452	1.88501	#N/A	#N/A	#N/A	0.592016	#N/A	#N/A	#N/A	#N/A	#N/A	2.51686	6	ENSG00000163958	ZDHHC19	protein_coding	zinc finger DHHC-type palmitoyltransferase 19 [Source:HGNC Symbol;Acc:HGNC:20713]
C6orf163	#N/A	1.42982	0.879428	0.951348	0.682851	#N/A	#N/A	#N/A	#N/A	#N/A	#N/A	#N/A	#N/A	0.591743	1.12842	6	ENSG00000203872	C6orf163	protein_coding	chromosome 6 open reading frame 163 [Source:HGNC Symbol;Acc:HGNC:21403]
PROSER2-AS1	#N/A	0.876711	1.99711	0.94984	1.9481	#N/A	#N/A	#N/A	0.589731	#N/A	#N/A	#N/A	#N/A	#N/A	1.90803	6	ENSG00000225778	PROSER2-AS1	lncRNA	PROSER2 antisense RNA 1 [Source:HGNC Symbol;Acc:HGNC:27343]
ZC3HC1	0.805541	0.588653	0.998207	1.07118	0.692969	#N/A	#N/A	#N/A	#N/A	#N/A	#N/A	#N/A	#N/A	#N/A	0.963207	6	ENSG00000091732	ZC3HC1	protein_coding	zinc finger C3HC-type containing 1 [Source:HGNC Symbol;Acc:HGNC:29913]
LINC02188	#N/A	1.94836	2.82711	2.90956	1.8381	#N/A	#N/A	#N/A	#N/A	#N/A	#N/A	#N/A	#N/A	0.588163	1.68331	6	ENSG00000261175	LINC02188	lncRNA	long intergenic non-protein coding RNA 2188 [Source:HGNC Symbol;Acc:HGNC:53050]
ANKRD24	#N/A	1.20495	2.41999	1.32452	0.587996	#N/A	#N/A	#N/A	0.686839	#N/A	#N/A	#N/A	#N/A	#N/A	2.01845	6	ENSG00000089847	ANKRD24	protein_coding	ankyrin repeat domain 24 [Source:HGNC Symbol;Acc:HGNC:29424]
BCL9	1.11375	0.587452	0.989715	2.59618	0.653967	#N/A	#N/A	#N/A	#N/A	#N/A	#N/A	#N/A	#N/A	#N/A	0.666145	6	ENSG00000116128	BCL9	protein_coding	BCL9 transcription coactivator [Source:HGNC Symbol;Acc:HGNC:1008]
UBAP1	0.587246	0.967584	0.745862	0.795763	0.894188	#N/A	#N/A	#N/A	#N/A	#N/A	#N/A	#N/A	#N/A	#N/A	1.08137	6	ENSG00000165006	UBAP1	protein_coding	ubiquitin associated protein 1 [Source:HGNC Symbol;Acc:HGNC:12461]
AAAS	#N/A	1.022	0.772164	1.39983	0.76474	#N/A	0.767173	#N/A	#N/A	#N/A	#N/A	#N/A	#N/A	#N/A	0.578376	6	ENSG00000094914	AAAS	protein_coding	aladin WD repeat nucleoporin [Source:HGNC Symbol;Acc:HGNC:13666]
#283648	#N/A	1.42277	3.40406	1.07435	2.36076	#N/A	#N/A	#N/A	#N/A	#N/A	#N/A	#N/A	#N/A	0.578333	2.39389	6	ENSG00000283648		lncRNA	novel transcript
HOXA10-AS	#N/A	2.4614	1.00148	2.7895	0.984938	#N/A	#N/A	0.578163	#N/A	#N/A	#N/A	#N/A	#N/A	#N/A	3.33024	6	ENSG00000253187	HOXA10-AS	lncRNA	HOXA10 antisense RNA [Source:HGNC Symbol;Acc:HGNC:40281]
SPCS2	0.642871	0.576553	0.651633	0.702008	0.718059	#N/A	#N/A	#N/A	#N/A	#N/A	#N/A	#N/A	#N/A	#N/A	0.608129	6	ENSG00000118363	SPCS2	protein_coding	signal peptidase complex subunit 2 [Source:HGNC Symbol;Acc:HGNC:28962]
CREM	0.949299	1.05657	1.30868	0.57625	0.723834	#N/A	#N/A	#N/A	#N/A	#N/A	#N/A	#N/A	#N/A	#N/A	1.34078	6	ENSG00000095794	CREM	protein_coding	cAMP responsive element modulator [Source:HGNC Symbol;Acc:HGNC:2352]
UQCRH	#N/A	1.96175	3.8469	2.89978	1.78928	#N/A	0.576141	#N/A	#N/A	#N/A	#N/A	#N/A	#N/A	#N/A	3.23443	6	ENSG00000173660	UQCRH	protein_coding	ubiquinol-cytochrome c reductase hinge protein [Source:HGNC Symbol;Acc:HGNC:12590]
FBXL12	#N/A	0.781547	0.570189	1.16084	0.57063	#N/A	1.01423	#N/A	#N/A	#N/A	#N/A	#N/A	#N/A	#N/A	0.787909	6	ENSG00000127452	FBXL12	protein_coding	F-box and leucine rich repeat protein 12 [Source:HGNC Symbol;Acc:HGNC:13611]
LINC00706	#N/A	1.80372	3.58268	0.568352	0.954526	#N/A	#N/A	0.769997	#N/A	#N/A	#N/A	#N/A	#N/A	#N/A	1.94451	6	ENSG00000281186	LINC00706	lncRNA	long intergenic non-protein coding RNA 706 [Source:HGNC Symbol;Acc:HGNC:44690]
#231705	#N/A	1.3458	3.17376	#N/A	1.15287	#N/A	#N/A	0.930767	0.568255	#N/A	#N/A	#N/A	#N/A	#N/A	2.57186	6	ENSG00000231705		lncRNA	novel transcript
NDUFAB1	#N/A	1.62248	3.27473	0.610992	1.66358	#N/A	#N/A	0.567916	#N/A	#N/A	#N/A	#N/A	#N/A	#N/A	2.12196	6	ENSG00000004779	NDUFAB1	protein_coding	NADH:ubiquinone oxidoreductase subunit AB1 [Source:HGNC Symbol;Acc:HGNC:7694]
LINC03012	#N/A	1.89343	2.02537	1.8571	3.01773	#N/A	#N/A	#N/A	0.566779	#N/A	#N/A	#N/A	#N/A	#N/A	2.92503	6	ENSG00000226770	LINC03012	lncRNA	long intergenic non-protein coding RNA 3012 [Source:HGNC Symbol;Acc:HGNC:56139]
PPP5D1P	#N/A	0.971466	0.943687	0.920803	0.564487	#N/A	1.22674	#N/A	#N/A	#N/A	#N/A	#N/A	#N/A	#N/A	1.34323	6	ENSG00000230510	PPP5D1P	transcribed_unprocessed_pseudogene	PPP5 tetratricopeptide repeat domain containing 1, pseudogene [Source:HGNC Symbol;Acc:HGNC:44209]
HTR2B	2.90775	1.30703	1.71413	0.564191	1.45816	#N/A	#N/A	#N/A	#N/A	#N/A	#N/A	#N/A	#N/A	#N/A	1.4076	6	ENSG00000135914	HTR2B	protein_coding	5-hydroxytryptamine receptor 2B [Source:HGNC Symbol;Acc:HGNC:5294]
CXXC4-AS1	#N/A	#N/A	#N/A	1.02865	#N/A	1.65451	#N/A	0.759222	1.33132	1.04794	#N/A	#N/A	0.564055	#N/A	#N/A	6	ENSG00000245384	CXXC4-AS1	lncRNA	CXXC4 antisense RNA 1 [Source:HGNC Symbol;Acc:HGNC:41054]
#255384	#N/A	1.13516	3.31657	1.34594	2.97831	#N/A	#N/A	#N/A	#N/A	0.561841	#N/A	#N/A	#N/A	#N/A	3.34224	6	ENSG00000255384		lncRNA	novel transcript
SLC35D1	#N/A	1.08946	0.69066	1.34724	1.07749	#N/A	0.561549	#N/A	#N/A	#N/A	#N/A	#N/A	#N/A	#N/A	1.17189	6	ENSG00000116704	SLC35D1	protein_coding	solute carrier family 35 member D1 [Source:HGNC Symbol;Acc:HGNC:20800]
SIAH2-AS1	#N/A	1.40797	0.763717	2.14056	1.64994	#N/A	#N/A	#N/A	0.558833	#N/A	#N/A	#N/A	#N/A	#N/A	1.88922	6	ENSG00000244265	SIAH2-AS1	lncRNA	SIAH2 antisense RNA 1 [Source:HGNC Symbol;Acc:HGNC:40526]
MRPS35	#N/A	1.67794	1.0868	1.31331	0.613074	#N/A	0.553551	#N/A	#N/A	#N/A	#N/A	#N/A	#N/A	#N/A	1.5911	6	ENSG00000061794	MRPS35	protein_coding	mitochondrial ribosomal protein S35 [Source:HGNC Symbol;Acc:HGNC:16635]
BDH1#161267	#N/A	2.22055	4.14252	1.98752	2.06144	#N/A	#N/A	#N/A	#N/A	#N/A	#N/A	#N/A	#N/A	0.55325	4.89879	6	ENSG00000161267	BDH1	protein_coding	3-hydroxybutyrate dehydrogenase 1 [Source:HGNC Symbol;Acc:HGNC:1027]
FMNL2	#N/A	0.566608	0.54988	0.832698	1.53138	#N/A	0.7009	#N/A	#N/A	#N/A	#N/A	#N/A	#N/A	#N/A	1.33551	6	ENSG00000157827	FMNL2	protein_coding	formin like 2 [Source:HGNC Symbol;Acc:HGNC:18267]
NYAP2	#N/A	0.698229	2.91277	1.40954	2.29334	#N/A	#N/A	#N/A	#N/A	#N/A	#N/A	#N/A	#N/A	0.547564	1.92265	6	ENSG00000144460	NYAP2	protein_coding	neuronal tyrosine-phosphorylated phosphoinositide-3-kinase adaptor 2 [Source:HGNC Symbol;Acc:HGNC:29291]
GAL3ST2#154252	#N/A	1.48934	2.51355	1.35457	1.17956	#N/A	#N/A	#N/A	0.546845	#N/A	#N/A	#N/A	#N/A	#N/A	1.98217	6	ENSG00000154252	GAL3ST2	protein_coding	galactose-3-O-sulfotransferase 2 [Source:HGNC Symbol;Acc:HGNC:24869]
ATP5MJ	#N/A	1.50699	2.50607	1.91425	1.53576	#N/A	0.546274	#N/A	#N/A	#N/A	#N/A	#N/A	#N/A	#N/A	2.15475	6	ENSG00000156411	ATP5MJ	protein_coding	ATP synthase membrane subunit j [Source:HGNC Symbol;Acc:HGNC:1188]
NFX1	#N/A	0.608192	0.6536	0.545495	0.632314	#N/A	0.781314	#N/A	#N/A	#N/A	#N/A	#N/A	#N/A	#N/A	0.847192	6	ENSG00000086102	NFX1	protein_coding	nuclear transcription factor, X-box binding 1 [Source:HGNC Symbol;Acc:HGNC:7803]
HIPK3	0.544563	#N/A	0.889388	0.684283	1.11164	#N/A	0.64369	#N/A	#N/A	#N/A	#N/A	#N/A	#N/A	#N/A	1.24378	6	ENSG00000110422	HIPK3	protein_coding	homeodomain interacting protein kinase 3 [Source:HGNC Symbol;Acc:HGNC:4915]
KLF13#169926	0.965577	#N/A	1.03381	0.981776	1.82538	#N/A	#N/A	#N/A	#N/A	#N/A	0.543696	#N/A	#N/A	#N/A	1.12842	6	ENSG00000169926	KLF13	protein_coding	Kruppel like factor 13 [Source:HGNC Symbol;Acc:HGNC:13672]
#272128	#N/A	1.30697	1.8427	0.542334	0.898538	#N/A	#N/A	#N/A	1.01343	#N/A	#N/A	#N/A	#N/A	#N/A	2.2679	6	ENSG00000272128		lncRNA	novel transcript
NREP	1.7958	0.537725	2.27258	2.05346	0.597981	#N/A	#N/A	#N/A	#N/A	#N/A	#N/A	#N/A	#N/A	#N/A	1.17834	6	ENSG00000134986	NREP	protein_coding	neuronal regeneration related protein [Source:HGNC Symbol;Acc:HGNC:16834]
TIMM9	#N/A	1.52463	0.892841	1.40715	0.536307	#N/A	1.16243	#N/A	#N/A	#N/A	#N/A	#N/A	#N/A	#N/A	1.98832	6	ENSG00000100575	TIMM9	protein_coding	translocase of inner mitochondrial membrane 9 [Source:HGNC Symbol;Acc:HGNC:11819]
UHRF1BP1	#N/A	0.718377	0.988723	0.536134	0.702475	#N/A	1.02693	#N/A	#N/A	#N/A	#N/A	#N/A	#N/A	#N/A	0.890824	6	ENSG00000065060	UHRF1BP1	protein_coding	UHRF1 binding protein 1 [Source:HGNC Symbol;Acc:HGNC:21216]
DDIAS	#N/A	1.33397	1.77468	#N/A	1.58563	#N/A	#N/A	#N/A	0.535689	0.637343	#N/A	#N/A	#N/A	#N/A	1.76122	6	ENSG00000165490	DDIAS	protein_coding	DNA damage induced apoptosis suppressor [Source:HGNC Symbol;Acc:HGNC:26351]
#256538	#N/A	1.10045	0.534873	1.1251	#N/A	#N/A	#N/A	0.739263	#N/A	0.5622	#N/A	#N/A	#N/A	#N/A	1.18391	6	ENSG00000256538		lncRNA	novel transcript
#272123	#N/A	#N/A	1.30673	2.38678	#N/A	#N/A	#N/A	0.81509	0.534775	0.829511	#N/A	#N/A	#N/A	#N/A	1.50384	6	ENSG00000272123		lncRNA	novel transcript, antisense to ITGA2
HS6ST2	1.85661	#N/A	2.30959	2.97742	#N/A	#N/A	#N/A	#N/A	0.534761	#N/A	#N/A	#N/A	#N/A	0.754404	2.72097	6	ENSG00000171004	HS6ST2	protein_coding	heparan sulfate 6-O-sulfotransferase 2 [Source:HGNC Symbol;Acc:HGNC:19133]
ATG14	#N/A	1.19429	0.860965	0.982295	0.758632	#N/A	0.533468	#N/A	#N/A	#N/A	#N/A	#N/A	#N/A	#N/A	1.15966	6	ENSG00000126775	ATG14	protein_coding	autophagy related 14 [Source:HGNC Symbol;Acc:HGNC:19962]
#248676	1.21904	2.43719	4.41595	3.53412	#N/A	#N/A	#N/A	0.532782	#N/A	#N/A	#N/A	#N/A	#N/A	#N/A	3.97961	6	ENSG00000248676		lncRNA	novel transcript
UBR5	#N/A	0.633098	0.530956	0.952091	0.571054	#N/A	0.627354	#N/A	#N/A	#N/A	#N/A	#N/A	#N/A	#N/A	0.692223	6	ENSG00000104517	UBR5	protein_coding	ubiquitin protein ligase E3 component n-recognin 5 [Source:HGNC Symbol;Acc:HGNC:16806]
ABCB1	#N/A	#N/A	#N/A	#N/A	1.42775	#N/A	#N/A	0.527432	0.588184	0.66121	0.994096	#N/A	#N/A	#N/A	1.21069	6	ENSG00000085563	ABCB1	protein_coding	ATP binding cassette subfamily B member 1 [Source:HGNC Symbol;Acc:HGNC:40]
ZCCHC17	1.12452	0.743779	0.838084	0.526914	0.898205	#N/A	#N/A	#N/A	#N/A	#N/A	#N/A	#N/A	#N/A	#N/A	0.880865	6	ENSG00000121766	ZCCHC17	protein_coding	zinc finger CCHC-type containing 17 [Source:HGNC Symbol;Acc:HGNC:30246]
REX1BD	#N/A	1.62697	1.34686	0.816414	0.526905	#N/A	1.02212	#N/A	#N/A	#N/A	#N/A	#N/A	#N/A	#N/A	2.21898	6	ENSG00000006015	REX1BD	protein_coding	required for excision 1-B domain containing [Source:HGNC Symbol;Acc:HGNC:26098]
EIF2A	#N/A	1.01066	0.54097	0.781038	0.526679	#N/A	0.65842	#N/A	#N/A	#N/A	#N/A	#N/A	#N/A	#N/A	1.14526	6	ENSG00000144895	EIF2A	protein_coding	eukaryotic translation initiation factor 2A [Source:HGNC Symbol;Acc:HGNC:3254]
KLHL24	0.83551	1.663	1.63121	1.67349	0.525429	#N/A	#N/A	#N/A	#N/A	#N/A	#N/A	#N/A	#N/A	#N/A	2.01384	6	ENSG00000114796	KLHL24	protein_coding	kelch like family member 24 [Source:HGNC Symbol;Acc:HGNC:25947]
HACD3	0.832087	0.525272	0.863724	1.29141	0.737224	#N/A	#N/A	#N/A	#N/A	#N/A	#N/A	#N/A	#N/A	#N/A	0.948379	6	ENSG00000074696	HACD3	protein_coding	3-hydroxyacyl-CoA dehydratase 3 [Source:HGNC Symbol;Acc:HGNC:24175]
DNAJC11	#N/A	0.576188	0.872846	0.658614	0.523162	#N/A	0.677279	#N/A	#N/A	#N/A	#N/A	#N/A	#N/A	#N/A	0.759977	6	ENSG00000007923	DNAJC11	protein_coding	DnaJ heat shock protein family (Hsp40) member C11 [Source:HGNC Symbol;Acc:HGNC:25570]
MIR29B2CHG	#N/A	0.682097	1.31415	1.04965	0.714963	#N/A	0.520269	#N/A	#N/A	#N/A	#N/A	#N/A	#N/A	#N/A	1.19779	6	ENSG00000203709	MIR29B2CHG	lncRNA	MIR29B2 and MIR29C host gene [Source:HGNC Symbol;Acc:HGNC:32018]
FGF9	#N/A	0.954554	2.80558	1.34481	1.28514	#N/A	#N/A	#N/A	#N/A	#N/A	#N/A	#N/A	#N/A	0.519971	2.43142	6	ENSG00000102678	FGF9	protein_coding	fibroblast growth factor 9 [Source:HGNC Symbol;Acc:HGNC:3687]
PHACTR4	0.697108	#N/A	0.847138	0.538866	0.601306	#N/A	1.01752	#N/A	#N/A	#N/A	#N/A	#N/A	#N/A	#N/A	0.517035	6	ENSG00000204138	PHACTR4	protein_coding	phosphatase and actin regulator 4 [Source:HGNC Symbol;Acc:HGNC:25793]
ZBTB44	0.674443	1.41259	1.32795	0.973064	0.514693	#N/A	#N/A	#N/A	#N/A	#N/A	#N/A	#N/A	#N/A	#N/A	1.82323	6	ENSG00000196323	ZBTB44	protein_coding	zinc finger and BTB domain containing 44 [Source:HGNC Symbol;Acc:HGNC:25001]
CDHR5#099834	#N/A	1.18356	2.84154	1.80667	1.37337	#N/A	#N/A	#N/A	0.514171	#N/A	#N/A	#N/A	#N/A	#N/A	1.68839	6	ENSG00000099834	CDHR5	protein_coding	cadherin related family member 5 [Source:HGNC Symbol;Acc:HGNC:7521]
LINC02454	#N/A	1.39889	1.07008	2.35237	2.71724	#N/A	#N/A	0.51046	#N/A	#N/A	#N/A	#N/A	#N/A	#N/A	2.03429	6	ENSG00000256268	LINC02454	lncRNA	long intergenic non-protein coding RNA 2454 [Source:HGNC Symbol;Acc:HGNC:53387]
MAVS	#N/A	0.779559	0.867337	0.510279	0.551428	#N/A	0.953515	#N/A	#N/A	#N/A	#N/A	#N/A	#N/A	#N/A	1.0788	6	ENSG00000088888	MAVS	protein_coding	mitochondrial antiviral signaling protein [Source:HGNC Symbol;Acc:HGNC:29233]
PPP6C	#N/A	0.786549	1.29067	0.602925	0.949049	#N/A	0.509173	#N/A	#N/A	#N/A	#N/A	#N/A	#N/A	#N/A	1.30327	6	ENSG00000119414	PPP6C	protein_coding	protein phosphatase 6 catalytic subunit [Source:HGNC Symbol;Acc:HGNC:9323]
PTAR1	#N/A	0.508982	0.823065	0.533656	0.62391	#N/A	0.739452	#N/A	#N/A	#N/A	#N/A	#N/A	#N/A	#N/A	0.616977	6	ENSG00000188647	PTAR1	protein_coding	protein prenyltransferase alpha subunit repeat containing 1 [Source:HGNC Symbol;Acc:HGNC:30449]
#273192	#N/A	0.996746	1.65971	1.16896	3.04543	#N/A	#N/A	0.508701	#N/A	#N/A	#N/A	#N/A	#N/A	#N/A	1.07486	6	ENSG00000273192		lncRNA	novel transcript, antisense to ALG12
#287811	1.03725	1.07247	0.504503	2.67699	0.551601	#N/A	#N/A	#N/A	#N/A	#N/A	#N/A	#N/A	#N/A	#N/A	1.06628	6	ENSG00000287811		lncRNA	novel transcript
BMPR1A	0.504203	2.27896	1.06816	1.7522	1.24514	#N/A	#N/A	#N/A	#N/A	#N/A	#N/A	#N/A	#N/A	#N/A	1.00045	6	ENSG00000107779	BMPR1A	protein_coding	bone morphogenetic protein receptor type 1A [Source:HGNC Symbol;Acc:HGNC:1076]
TENT5A	#N/A	1.14756	#N/A	#N/A	#N/A	0.502403	#N/A	1.31081	0.945689	1.20577	1.43806	#N/A	#N/A	#N/A	#N/A	6	ENSG00000112773	TENT5A	protein_coding	terminal nucleotidyltransferase 5A [Source:HGNC Symbol;Acc:HGNC:18345]
PRECSIT	#N/A	2.6007	3.4916	3.28123	1.85707	#N/A	#N/A	#N/A	#N/A	#N/A	#N/A	#N/A	#N/A	0.50198	4.83038	6	ENSG00000255874	PRECSIT	lncRNA	p53 regulated carcinoma associated Stat3 activating long intergenic non-protein coding transcript [Source:HGNC Symbol;Acc:HGNC:27492]
PGRMC2	#N/A	0.830476	#N/A	0.77487	#N/A	#N/A	#N/A	0.501265	0.60736	0.978801	#N/A	#N/A	#N/A	#N/A	0.949228	6	ENSG00000164040	PGRMC2	protein_coding	progesterone receptor membrane component 2 [Source:HGNC Symbol;Acc:HGNC:16089]
#250955	#N/A	1.01797	1.81556	#N/A	#N/A	#N/A	#N/A	0.579661	0.499362	0.641195	#N/A	#N/A	#N/A	#N/A	1.07504	6	ENSG00000250955		lncRNA	novel transcript
GRHL3-AS1	#N/A	1.92425	2.33979	1.17917	1.37529	#N/A	#N/A	#N/A	0.498955	#N/A	#N/A	#N/A	#N/A	#N/A	1.89087	6	ENSG00000232298	GRHL3-AS1	lncRNA	GRHL3 antisense RNA 1 [Source:HGNC Symbol;Acc:HGNC:41119]
PCDHGA1	#N/A	0.87202	1.71343	1.38566	1.49121	#N/A	#N/A	#N/A	#N/A	#N/A	#N/A	#N/A	#N/A	0.498347	2.05148	6	ENSG00000204956	PCDHGA1	protein_coding	protocadherin gamma subfamily A, 1 [Source:HGNC Symbol;Acc:HGNC:8696]
#229224	#N/A	1.86145	1.713	1.73875	#N/A	#N/A	#N/A	#N/A	0.545826	0.498064	#N/A	#N/A	#N/A	#N/A	2.5878	6	ENSG00000229224		lncRNA	novel transcript
#286751	#N/A	2.06993	1.85082	4.65797	1.89942	#N/A	#N/A	#N/A	0.498062	#N/A	#N/A	#N/A	#N/A	#N/A	4.53516	6	ENSG00000286751		lncRNA	novel transcript
MEGF6	#N/A	#N/A	1.5537	#N/A	1.32187	#N/A	#N/A	0.682145	0.778331	0.498003	#N/A	#N/A	#N/A	#N/A	1.38678	6	ENSG00000162591	MEGF6	protein_coding	multiple EGF like domains 6 [Source:HGNC Symbol;Acc:HGNC:3232]
TBX15	#N/A	2.43043	0.497557	3.72755	1.2004	#N/A	0.516119	#N/A	#N/A	#N/A	#N/A	#N/A	#N/A	#N/A	1.14948	6	ENSG00000092607	TBX15	protein_coding	T-box transcription factor 15 [Source:HGNC Symbol;Acc:HGNC:11594]
OPA3	#N/A	0.49461	1.94444	0.851093	1.45834	#N/A	0.645272	#N/A	#N/A	#N/A	#N/A	#N/A	#N/A	#N/A	0.987335	6	ENSG00000125741	OPA3	protein_coding	outer mitochondrial membrane lipid metabolism regulator OPA3 [Source:HGNC Symbol;Acc:HGNC:8142]
EPHX2	#N/A	1.22973	1.83106	2.14294	0.788889	#N/A	#N/A	#N/A	#N/A	#N/A	#N/A	#N/A	#N/A	0.493869	1.01911	6	ENSG00000120915	EPHX2	protein_coding	epoxide hydrolase 2 [Source:HGNC Symbol;Acc:HGNC:3402]
ZNF469	1.96003	1.51688	2.283	#N/A	1.03903	#N/A	#N/A	#N/A	0.490437	#N/A	#N/A	#N/A	#N/A	#N/A	3.45461	6	ENSG00000225614	ZNF469	protein_coding	zinc finger protein 469 [Source:HGNC Symbol;Acc:HGNC:23216]
GBP7	#N/A	1.43736	3.42147	2.75203	#N/A	1.97434	#N/A	#N/A	#N/A	#N/A	#N/A	#N/A	#N/A	0.490324	3.24837	6	ENSG00000213512	GBP7	protein_coding	guanylate binding protein 7 [Source:HGNC Symbol;Acc:HGNC:29606]
PTPN14	2.17894	0.489736	2.06917	3.40683	1.65646	#N/A	#N/A	#N/A	#N/A	#N/A	#N/A	#N/A	#N/A	#N/A	2.22776	6	ENSG00000152104	PTPN14	protein_coding	protein tyrosine phosphatase non-receptor type 14 [Source:HGNC Symbol;Acc:HGNC:9647]
ZFX	#N/A	0.48674	0.720161	0.77494	0.758713	#N/A	0.524151	#N/A	#N/A	#N/A	#N/A	#N/A	#N/A	#N/A	0.575015	6	ENSG00000005889	ZFX	protein_coding	zinc finger protein X-linked [Source:HGNC Symbol;Acc:HGNC:12869]
PEX13	#N/A	0.580226	1.01145	0.486693	0.87914	#N/A	0.672376	#N/A	#N/A	#N/A	#N/A	#N/A	#N/A	#N/A	1.22288	6	ENSG00000162928	PEX13	protein_coding	peroxisomal biogenesis factor 13 [Source:HGNC Symbol;Acc:HGNC:8855]
TBC1D13	#N/A	0.486654	1.03541	0.785136	0.908427	#N/A	0.782971	#N/A	#N/A	#N/A	#N/A	#N/A	#N/A	#N/A	0.940651	6	ENSG00000107021	TBC1D13	protein_coding	TBC1 domain family member 13 [Source:HGNC Symbol;Acc:HGNC:25571]
MIEF1	#N/A	0.752945	0.635318	0.485144	0.696042	#N/A	1.07025	#N/A	#N/A	#N/A	#N/A	#N/A	#N/A	#N/A	0.755493	6	ENSG00000100335	MIEF1	protein_coding	mitochondrial elongation factor 1 [Source:HGNC Symbol;Acc:HGNC:25979]
SETD7	#N/A	1.11734	#N/A	0.76781	#N/A	#N/A	#N/A	#N/A	0.545189	0.728096	#N/A	#N/A	0.484882	#N/A	1.27178	6	ENSG00000145391	SETD7	protein_coding	SET domain containing 7, histone lysine methyltransferase [Source:HGNC Symbol;Acc:HGNC:30412]
PGLS-DT	#N/A	0.61906	0.751783	0.760101	0.484367	#N/A	0.845261	#N/A	#N/A	#N/A	#N/A	#N/A	#N/A	#N/A	0.807953	6	ENSG00000269439	PGLS-DT	lncRNA	PGLS divergent transcript [Source:HGNC Symbol;Acc:HGNC:55274]
#246225	#N/A	1.25956	4.22935	2.12428	3.56226	#N/A	#N/A	#N/A	#N/A	#N/A	#N/A	#N/A	#N/A	0.483449	4.76539	6	ENSG00000246225		lncRNA	novel transcript, antisense to SVIP
#258010	#N/A	3.14242	2.23699	1.24125	2.20651	#N/A	#N/A	#N/A	0.482324	#N/A	#N/A	#N/A	#N/A	#N/A	2.43435	6	ENSG00000258010		lncRNA	novel transcript, antisense to ARNT2
STARD4-AS1	2.89809	0.861695	2.20964	2.49111	0.481846	#N/A	#N/A	#N/A	#N/A	#N/A	#N/A	#N/A	#N/A	#N/A	1.13562	6	ENSG00000246859	STARD4-AS1	lncRNA	STARD4 antisense RNA 1 [Source:HGNC Symbol;Acc:HGNC:44117]
#260949	#N/A	1.70907	1.97628	#N/A	1.12968	#N/A	#N/A	#N/A	0.926129	0.480912	#N/A	#N/A	#N/A	#N/A	2.13256	6	ENSG00000260949		lncRNA	novel transcript, overlapping to EIF4EBP1
GARRE1#166398	1.06362	#N/A	1.72894	0.844471	1.34553	#N/A	0.807843	#N/A	#N/A	#N/A	#N/A	#N/A	#N/A	#N/A	0.479325	6	ENSG00000166398	GARRE1	protein_coding	granule associated Rac and RHOG effector 1 [Source:HGNC Symbol;Acc:HGNC:29016]
ARL6IP5	#N/A	2.72202	3.19057	1.94793	2.4532	#N/A	#N/A	#N/A	#N/A	#N/A	#N/A	#N/A	0.478549	#N/A	4.47468	6	ENSG00000144746	ARL6IP5	protein_coding	ADP ribosylation factor like GTPase 6 interacting protein 5 [Source:HGNC Symbol;Acc:HGNC:16937]
AIG1	#N/A	0.964382	1.43415	0.899476	0.552696	#N/A	#N/A	#N/A	#N/A	#N/A	#N/A	#N/A	#N/A	0.477917	0.832603	6	ENSG00000146416	AIG1	protein_coding	androgen induced 1 [Source:HGNC Symbol;Acc:HGNC:21607]
#262003	#N/A	1.32582	2.28174	1.74235	0.834494	#N/A	#N/A	0.477685	#N/A	#N/A	#N/A	#N/A	#N/A	#N/A	4.45866	6	ENSG00000262003		lncRNA	novel transcript, antisense to NXN
ZCCHC8	0.728698	0.589987	0.66827	0.97008	0.477594	#N/A	#N/A	#N/A	#N/A	#N/A	#N/A	#N/A	#N/A	#N/A	0.722076	6	ENSG00000033030	ZCCHC8	protein_coding	zinc finger CCHC-type containing 8 [Source:HGNC Symbol;Acc:HGNC:25265]
LINP1	#N/A	3.36989	4.80608	4.30034	4.52813	#N/A	#N/A	#N/A	#N/A	#N/A	#N/A	#N/A	#N/A	0.477517	5.7088	6	ENSG00000223784	LINP1	lncRNA	lncRNA in non-homologous end joining pathway 1 [Source:HGNC Symbol;Acc:HGNC:53170]
LINC00624	2.21136	0.477373	0.505152	0.773098	0.690856	#N/A	#N/A	#N/A	#N/A	#N/A	#N/A	#N/A	#N/A	#N/A	1.1251	6	ENSG00000278811	LINC00624	lncRNA	long intergenic non-protein coding RNA 624 [Source:HGNC Symbol;Acc:HGNC:44254]
TUBA8	#N/A	1.32671	#N/A	1.27419	#N/A	#N/A	#N/A	0.48483	0.538003	0.477313	#N/A	#N/A	#N/A	#N/A	3.99334	6	ENSG00000183785	TUBA8	protein_coding	tubulin alpha 8 [Source:HGNC Symbol;Acc:HGNC:12410]
CRY2	#N/A	0.905052	0.477045	1.2839	0.616362	#N/A	1.41919	#N/A	#N/A	#N/A	#N/A	#N/A	#N/A	#N/A	1.57492	6	ENSG00000121671	CRY2	protein_coding	cryptochrome circadian regulator 2 [Source:HGNC Symbol;Acc:HGNC:2385]
MTFR1L	#N/A	2.12956	1.57428	2.22837	1.38627	#N/A	#N/A	#N/A	#N/A	#N/A	#N/A	#N/A	#N/A	0.476282	3.59846	6	ENSG00000117640	MTFR1L	protein_coding	mitochondrial fission regulator 1 like [Source:HGNC Symbol;Acc:HGNC:28836]
#253720	#N/A	#N/A	2.34954	#N/A	1.45687	#N/A	#N/A	0.545557	0.699978	0.476095	#N/A	#N/A	#N/A	#N/A	2.6012	6	ENSG00000253720		lncRNA	novel transcript
LMO7-AS1	2.20999	1.13406	0.500212	1.06716	0.475288	#N/A	#N/A	#N/A	#N/A	#N/A	#N/A	#N/A	#N/A	#N/A	0.751273	6	ENSG00000261105	LMO7-AS1	lncRNA	LMO7 antisense RNA 1 [Source:HGNC Symbol;Acc:HGNC:50277]
METTL15	#N/A	0.54034	0.474932	0.67564	0.58936	#N/A	0.772533	#N/A	#N/A	#N/A	#N/A	#N/A	#N/A	#N/A	0.643342	6	ENSG00000169519	METTL15	protein_coding	methyltransferase like 15 [Source:HGNC Symbol;Acc:HGNC:26606]
#262038	#N/A	0.637533	1.50045	1.13057	3.09739	#N/A	#N/A	0.473492	#N/A	#N/A	#N/A	#N/A	#N/A	#N/A	1.42304	6	ENSG00000262038		lncRNA	novel transcript
#274441	#N/A	2.0042	2.58003	2.09338	2.91823	#N/A	#N/A	#N/A	#N/A	#N/A	#N/A	#N/A	#N/A	0.473079	4.66443	6	ENSG00000274441		lncRNA	novel transcript, antisense SLC1A3
SNHG9	#N/A	1.61543	1.74888	#N/A	1.10693	#N/A	1.0319	0.472999	#N/A	#N/A	#N/A	#N/A	#N/A	#N/A	1.80751	6	ENSG00000255198	SNHG9	lncRNA	small nucleolar RNA host gene 9 [Source:HGNC Symbol;Acc:HGNC:33102]
#235872	#N/A	2.26744	1.02277	0.820655	#N/A	#N/A	#N/A	#N/A	#N/A	0.472933	#N/A	#N/A	0.499259	#N/A	2.12646	6	ENSG00000235872		lncRNA	novel transcript
ZNF480	1.37508	0.470466	0.705995	0.520266	0.581524	#N/A	#N/A	#N/A	#N/A	#N/A	#N/A	#N/A	#N/A	#N/A	0.651093	6	ENSG00000198464	ZNF480	protein_coding	zinc finger protein 480 [Source:HGNC Symbol;Acc:HGNC:23305]
FAM234A	#N/A	1.84194	0.950191	0.938505	0.467376	#N/A	0.704354	#N/A	#N/A	#N/A	#N/A	#N/A	#N/A	#N/A	2.16172	6	ENSG00000167930	FAM234A	protein_coding	family with sequence similarity 234 member A [Source:HGNC Symbol;Acc:HGNC:14163]
LINC02481	#N/A	1.18706	2.63172	#N/A	1.2425	#N/A	#N/A	0.653433	0.467165	#N/A	#N/A	#N/A	#N/A	#N/A	0.924235	6	ENSG00000246526	LINC02481	lncRNA	long intergenic non-protein coding RNA 2481 [Source:HGNC Symbol;Acc:HGNC:27958]
PAGE4	#N/A	1.37372	2.52905	1.8018	2.85495	#N/A	#N/A	#N/A	#N/A	#N/A	0.46645	#N/A	#N/A	#N/A	2.36486	6	ENSG00000101951	PAGE4	protein_coding	PAGE family member 4 [Source:HGNC Symbol;Acc:HGNC:4108]
AGPAT3	0.833017	0.621325	1.38204	0.466444	1.06522	#N/A	#N/A	#N/A	#N/A	#N/A	#N/A	#N/A	#N/A	#N/A	1.73403	6	ENSG00000160216	AGPAT3	protein_coding	1-acylglycerol-3-phosphate O-acyltransferase 3 [Source:HGNC Symbol;Acc:HGNC:326]
CLEC2L	#N/A	1.78508	2.49716	2.55504	3.42779	#N/A	#N/A	#N/A	#N/A	#N/A	#N/A	#N/A	#N/A	0.466333	3.19905	6	ENSG00000236279	CLEC2L	protein_coding	C-type lectin domain family 2 member L [Source:HGNC Symbol;Acc:HGNC:21969]
ACSL1	#N/A	2.78656	3.89545	3.32198	3.38485	#N/A	#N/A	#N/A	#N/A	#N/A	#N/A	#N/A	#N/A	0.465675	4.84473	6	ENSG00000151726	ACSL1	protein_coding	acyl-CoA synthetase long chain family member 1 [Source:HGNC Symbol;Acc:HGNC:3569]
TAFAZZIN	#N/A	0.465211	0.89565	0.869769	0.853767	#N/A	1.04105	#N/A	#N/A	#N/A	#N/A	#N/A	#N/A	#N/A	1.19126	6	ENSG00000102125	TAFAZZIN	protein_coding	tafazzin, phospholipid-lysophospholipid transacylase [Source:HGNC Symbol;Acc:HGNC:11577]
#227042	#N/A	1.09671	1.29022	1.63251	0.877816	#N/A	#N/A	#N/A	#N/A	#N/A	#N/A	#N/A	#N/A	0.464817	1.98709	6	ENSG00000227042		lncRNA	novel transcript
NQO1-DT	#N/A	#N/A	0.464485	1.55298	#N/A	#N/A	#N/A	0.714224	0.641349	0.632022	#N/A	#N/A	#N/A	#N/A	0.713806	6	ENSG00000262136	NQO1-DT	lncRNA	NQO1 divergent transcript [Source:HGNC Symbol;Acc:HGNC:55344]
ALG11	#N/A	0.566896	0.73272	0.855062	0.464415	#N/A	1.00034	#N/A	#N/A	#N/A	#N/A	#N/A	#N/A	#N/A	0.747018	6	ENSG00000253710	ALG11	protein_coding	ALG11 alpha-1,2-mannosyltransferase [Source:HGNC Symbol;Acc:HGNC:32456]
#280878	1.94746	1.39241	1.46147	2.62388	2.1031	#N/A	#N/A	#N/A	#N/A	#N/A	#N/A	#N/A	#N/A	0.464265	#N/A	6	ENSG00000280878		lncRNA	novel transcript
SLC1A3	#N/A	2.03447	3.11211	1.477	2.70876	#N/A	#N/A	#N/A	#N/A	#N/A	#N/A	#N/A	#N/A	0.463057	3.85452	6	ENSG00000079215	SLC1A3	protein_coding	solute carrier family 1 member 3 [Source:HGNC Symbol;Acc:HGNC:10941]
CCNT2-AS1	1.59645	1.03663	1.05174	1.16146	0.462154	#N/A	#N/A	#N/A	#N/A	#N/A	#N/A	#N/A	#N/A	#N/A	1.47194	6	ENSG00000224043	CCNT2-AS1	lncRNA	CCNT2 antisense RNA 1 [Source:HGNC Symbol;Acc:HGNC:40130]
UBE2O	#N/A	0.460506	0.873084	0.977005	0.634032	#N/A	0.971928	#N/A	#N/A	#N/A	#N/A	#N/A	#N/A	#N/A	0.62362	6	ENSG00000175931	UBE2O	protein_coding	ubiquitin conjugating enzyme E2 O [Source:HGNC Symbol;Acc:HGNC:29554]
C16orf86	#N/A	1.0912	#N/A	#N/A	#N/A	#N/A	1.95637	0.652803	0.459947	0.540937	#N/A	#N/A	#N/A	#N/A	0.697547	6	ENSG00000159761	C16orf86	protein_coding	chromosome 16 open reading frame 86 [Source:HGNC Symbol;Acc:HGNC:33755]
MPST	#N/A	2.12021	3.07167	2.8481	1.40892	#N/A	#N/A	#N/A	#N/A	#N/A	#N/A	#N/A	#N/A	0.459675	3.50293	6	ENSG00000128309	MPST	protein_coding	mercaptopyruvate sulfurtransferase [Source:HGNC Symbol;Acc:HGNC:7223]
HMMR	#N/A	1.48707	3.73497	#N/A	1.56309	#N/A	#N/A	0.459623	0.526871	#N/A	#N/A	#N/A	#N/A	#N/A	2.92143	6	ENSG00000072571	HMMR	protein_coding	hyaluronan mediated motility receptor [Source:HGNC Symbol;Acc:HGNC:5012]
RRS1	#N/A	3.05383	4.27071	1.90184	1.87297	#N/A	#N/A	#N/A	#N/A	#N/A	#N/A	#N/A	0.459577	#N/A	4.1707	6	ENSG00000179041	RRS1	protein_coding	ribosome biogenesis regulator 1 homolog [Source:HGNC Symbol;Acc:HGNC:17083]
CERS1	#N/A	1.70073	2.30728	2.27542	2.1933	#N/A	#N/A	0.459548	#N/A	#N/A	#N/A	#N/A	#N/A	#N/A	2.84054	6	ENSG00000223802	CERS1	protein_coding	ceramide synthase 1 [Source:HGNC Symbol;Acc:HGNC:14253]
#287127	#N/A	1.65457	2.61582	2.45986	0.972679	#N/A	#N/A	#N/A	#N/A	#N/A	#N/A	#N/A	#N/A	0.458728	0.905327	6	ENSG00000287127		lncRNA	novel transcript, antisense to RRS1
COQ8A	#N/A	2.87373	5.40722	4.24829	4.42305	#N/A	#N/A	#N/A	#N/A	#N/A	#N/A	#N/A	#N/A	0.458415	5.71977	6	ENSG00000163050	COQ8A	protein_coding	coenzyme Q8A [Source:HGNC Symbol;Acc:HGNC:16812]
PDE4B	1.77245	1.14969	2.46201	0.674002	0.458392	#N/A	#N/A	#N/A	#N/A	#N/A	#N/A	#N/A	#N/A	#N/A	2.66945	6	ENSG00000184588	PDE4B	protein_coding	phosphodiesterase 4B [Source:HGNC Symbol;Acc:HGNC:8781]
RYR3	1.60639	1.35737	2.30899	2.52293	#N/A	#N/A	#N/A	#N/A	#N/A	#N/A	#N/A	#N/A	#N/A	0.458142	3.13925	6	ENSG00000198838	RYR3	protein_coding	ryanodine receptor 3 [Source:HGNC Symbol;Acc:HGNC:10485]
LGALS4#171747	#N/A	0.763894	2.66653	2.35266	1.78229	#N/A	#N/A	#N/A	#N/A	#N/A	#N/A	#N/A	#N/A	0.458059	1.65051	6	ENSG00000171747	LGALS4	protein_coding	galectin 4 [Source:HGNC Symbol;Acc:HGNC:6565]
#231329	1.69662	0.836435	1.52297	0.452888	1.28094	#N/A	#N/A	#N/A	#N/A	#N/A	#N/A	#N/A	#N/A	#N/A	0.982796	6	ENSG00000231329		lncRNA	novel transcript
LINC02413	#N/A	1.91768	1.65222	1.09054	2.50894	#N/A	#N/A	#N/A	0.452393	#N/A	#N/A	#N/A	#N/A	#N/A	2.71629	6	ENSG00000257345	LINC02413	lncRNA	long intergenic non-protein coding RNA 2413 [Source:HGNC Symbol;Acc:HGNC:53342]
NMRK1	#N/A	#N/A	0.827429	#N/A	0.575944	#N/A	#N/A	0.452375	0.602439	0.653599	#N/A	#N/A	#N/A	#N/A	1.82509	6	ENSG00000106733	NMRK1	protein_coding	nicotinamide riboside kinase 1 [Source:HGNC Symbol;Acc:HGNC:26057]
#251126	#N/A	2.32318	1.87923	2.05924	1.64059	#N/A	#N/A	0.452223	#N/A	#N/A	#N/A	#N/A	#N/A	#N/A	2.94952	6	ENSG00000251126		lncRNA	novel transcript, antisense to ANK2
DISP1	1.58375	#N/A	0.598869	#N/A	#N/A	#N/A	#N/A	0.55284	0.77543	0.748762	0.451787	#N/A	#N/A	#N/A	#N/A	6	ENSG00000154309	DISP1	protein_coding	dispatched RND transporter family member 1 [Source:HGNC Symbol;Acc:HGNC:19711]
PKIA	#N/A	2.9496	5.2004	4.46954	5.43341	#N/A	#N/A	#N/A	#N/A	#N/A	#N/A	#N/A	#N/A	0.450586	6.16994	6	ENSG00000171033	PKIA	protein_coding	cAMP-dependent protein kinase inhibitor alpha [Source:HGNC Symbol;Acc:HGNC:9017]
NDUFA5	#N/A	2.03408	2.66493	2.99994	2.49978	#N/A	#N/A	#N/A	#N/A	#N/A	#N/A	#N/A	#N/A	0.450582	2.17498	6	ENSG00000128609	NDUFA5	protein_coding	NADH:ubiquinone oxidoreductase subunit A5 [Source:HGNC Symbol;Acc:HGNC:7688]
#258400	#N/A	1.29118	0.45038	1.97775	0.797683	#N/A	1.34014	#N/A	#N/A	#N/A	#N/A	#N/A	#N/A	#N/A	1.31814	6	ENSG00000258400		lncRNA	novel transcript
COMMD1	0.837377	0.449668	0.790933	0.886269	0.600376	#N/A	#N/A	#N/A	#N/A	#N/A	#N/A	#N/A	#N/A	#N/A	0.503634	6	ENSG00000173163	COMMD1	protein_coding	copper metabolism domain containing 1 [Source:HGNC Symbol;Acc:HGNC:23024]
TBX6	#N/A	1.24087	1.49241	1.91535	#N/A	#N/A	#N/A	0.514173	0.449068	#N/A	#N/A	#N/A	#N/A	#N/A	1.488	6	ENSG00000149922	TBX6	protein_coding	T-box transcription factor 6 [Source:HGNC Symbol;Acc:HGNC:11605]
MFSD13A	#N/A	#N/A	2.42126	#N/A	0.883918	#N/A	#N/A	0.523682	0.448908	0.507748	#N/A	#N/A	#N/A	#N/A	1.41325	6	ENSG00000138111	MFSD13A	protein_coding	major facilitator superfamily domain containing 13A [Source:HGNC Symbol;Acc:HGNC:26196]
#286319	#N/A	0.448217	0.605937	0.934245	0.902844	#N/A	1.0187	#N/A	#N/A	#N/A	#N/A	#N/A	#N/A	#N/A	0.626906	6	ENSG00000286319		lncRNA	novel transcript, antisense to MPP5
CYP17A1	#N/A	1.47465	2.83262	1.38219	1.60593	#N/A	#N/A	#N/A	#N/A	0.447054	#N/A	#N/A	#N/A	#N/A	2.21409	6	ENSG00000148795	CYP17A1	protein_coding	cytochrome P450 family 17 subfamily A member 1 [Source:HGNC Symbol;Acc:HGNC:2593]
ACAT1	#N/A	2.2662	3.31055	2.51638	2.22199	#N/A	#N/A	#N/A	#N/A	#N/A	#N/A	#N/A	#N/A	0.446951	3.85067	6	ENSG00000075239	ACAT1	protein_coding	acetyl-CoA acetyltransferase 1 [Source:HGNC Symbol;Acc:HGNC:93]
#265542	#N/A	2.19712	3.35277	2.42819	2.52677	#N/A	#N/A	#N/A	0.446408	#N/A	#N/A	#N/A	#N/A	#N/A	4.33955	6	ENSG00000265542		lncRNA	novel transcript
FAM83B	#N/A	1.27574	3.38067	2.56157	2.57778	#N/A	#N/A	#N/A	#N/A	#N/A	#N/A	#N/A	#N/A	0.445899	2.4163	6	ENSG00000168143	FAM83B	protein_coding	family with sequence similarity 83 member B [Source:HGNC Symbol;Acc:HGNC:21357]
ASTN2	1.18371	1.40206	0.445663	1.87634	1.08875	#N/A	#N/A	#N/A	#N/A	#N/A	#N/A	#N/A	#N/A	#N/A	1.26451	6	ENSG00000148219	ASTN2	protein_coding	astrotactin 2 [Source:HGNC Symbol;Acc:HGNC:17021]
#237851	1.56317	0.7852	0.444733	1.02906	#N/A	#N/A	1.74876	#N/A	#N/A	#N/A	#N/A	#N/A	#N/A	#N/A	0.910102	6	ENSG00000237851		lncRNA	novel transcript
SRRM1	0.512913	0.44334	0.58602	0.752799	0.534794	#N/A	#N/A	#N/A	#N/A	#N/A	#N/A	#N/A	#N/A	#N/A	0.561317	6	ENSG00000133226	SRRM1	protein_coding	serine and arginine repetitive matrix 1 [Source:HGNC Symbol;Acc:HGNC:16638]
LIN7C	#N/A	0.478899	0.838198	0.691075	0.609536	#N/A	1.49514	#N/A	#N/A	#N/A	#N/A	#N/A	#N/A	#N/A	0.443189	6	ENSG00000148943	LIN7C	protein_coding	lin-7 homolog C, crumbs cell polarity complex component [Source:HGNC Symbol;Acc:HGNC:17789]
THSD8	#N/A	0.560284	1.87317	#N/A	1.10995	#N/A	#N/A	0.443048	#N/A	0.716961	#N/A	#N/A	#N/A	#N/A	2.17068	6	ENSG00000284491	THSD8	protein_coding	thrombospondin type 1 domain containing 8 [Source:HGNC Symbol;Acc:HGNC:53785]
ADGRF2	#N/A	#N/A	1.97726	1.78685	3.00932	#N/A	#N/A	#N/A	#N/A	#N/A	#N/A	#N/A	0.442567	1.1925	2.86598	6	ENSG00000164393	ADGRF2	transcribed_unitary_pseudogene	adhesion G protein-coupled receptor F2 [Source:HGNC Symbol;Acc:HGNC:18991]
#271980	#N/A	1.15755	0.725497	#N/A	1.2033	#N/A	#N/A	0.493041	0.442191	#N/A	#N/A	#N/A	#N/A	#N/A	0.841005	6	ENSG00000271980		lncRNA	novel transcript, antisense to CCT5
#261770	#N/A	0.889239	0.566413	2.02158	#N/A	#N/A	#N/A	0.439893	#N/A	0.583424	#N/A	#N/A	#N/A	#N/A	0.860872	6	ENSG00000261770		lncRNA	novel transcript
PROSER2	#N/A	0.715172	#N/A	1.82262	1.90149	#N/A	#N/A	#N/A	0.520062	0.439419	#N/A	#N/A	#N/A	#N/A	2.03276	6	ENSG00000148426	PROSER2	protein_coding	proline and serine rich 2 [Source:HGNC Symbol;Acc:HGNC:23728]
RABEP2	1.17326	#N/A	#N/A	#N/A	0.976506	#N/A	#N/A	0.439253	0.76611	0.548578	#N/A	#N/A	#N/A	#N/A	0.590151	6	ENSG00000177548	RABEP2	protein_coding	rabaptin, RAB GTPase binding effector protein 2 [Source:HGNC Symbol;Acc:HGNC:24817]
#285928	#N/A	1.34467	2.12342	1.99549	3.71584	#N/A	#N/A	#N/A	#N/A	0.439179	#N/A	#N/A	#N/A	#N/A	1.97232	6	ENSG00000285928		lncRNA	novel transcript
UCN	#N/A	1.61606	1.30407	1.1133	#N/A	#N/A	#N/A	0.461352	0.438007	#N/A	#N/A	#N/A	#N/A	#N/A	2.52235	6	ENSG00000163794	UCN	protein_coding	urocortin [Source:HGNC Symbol;Acc:HGNC:12516]
KCTD16	#N/A	#N/A	#N/A	1.44795	0.940034	#N/A	#N/A	0.714749	1.67199	1.5329	#N/A	#N/A	0.437915	#N/A	#N/A	6	ENSG00000183775	KCTD16	protein_coding	potassium channel tetramerization domain containing 16 [Source:HGNC Symbol;Acc:HGNC:29244]
#269621	#N/A	1.28531	2.02362	2.27525	1.93466	#N/A	#N/A	0.436772	#N/A	#N/A	#N/A	#N/A	#N/A	#N/A	1.72041	6	ENSG00000269621		lncRNA	novel transcript, antisense to MRPL9
LYPLAL1-AS1	#N/A	2.34732	0.436678	2.98449	0.846411	#N/A	2.11842	#N/A	#N/A	#N/A	#N/A	#N/A	#N/A	#N/A	1.59402	6	ENSG00000228536	LYPLAL1-AS1	lncRNA	LYPLAL1 antisense RNA 1 [Source:HGNC Symbol;Acc:HGNC:54054]
ECI2	#N/A	1.86489	2.02027	2.40519	2.37377	#N/A	#N/A	#N/A	#N/A	#N/A	#N/A	#N/A	#N/A	0.436635	2.80799	6	ENSG00000198721	ECI2	protein_coding	enoyl-CoA delta isomerase 2 [Source:HGNC Symbol;Acc:HGNC:14601]
LUNAR1	#N/A	1.61787	3.3645	1.63619	3.23518	#N/A	#N/A	#N/A	0.436466	#N/A	#N/A	#N/A	#N/A	#N/A	3.16898	6	ENSG00000278090	LUNAR1	lncRNA	leukemia-associated non-coding IGF1R activator RNA 1 [Source:HGNC Symbol;Acc:HGNC:51199]
DPH1	#N/A	0.827327	1.54973	1.21734	0.436148	#N/A	1.74224	#N/A	#N/A	#N/A	#N/A	#N/A	#N/A	#N/A	1.77227	6	ENSG00000108963	DPH1	protein_coding	diphthamide biosynthesis 1 [Source:HGNC Symbol;Acc:HGNC:3003]
IDI2-AS1	#N/A	2.19569	4.63465	3.86851	3.24002	#N/A	#N/A	#N/A	#N/A	#N/A	#N/A	#N/A	#N/A	0.436011	4.81178	6	ENSG00000232656	IDI2-AS1	lncRNA	IDI2 antisense RNA 1 [Source:HGNC Symbol;Acc:HGNC:30885]
SLC35G3	#N/A	1.61466	3.60385	4.09933	1.96904	#N/A	#N/A	0.434811	#N/A	#N/A	#N/A	#N/A	#N/A	#N/A	3.8241	6	ENSG00000164729	SLC35G3	protein_coding	solute carrier family 35 member G3 [Source:HGNC Symbol;Acc:HGNC:26848]
SLC25A34	#N/A	2.76251	4.70141	2.70648	3.48468	#N/A	#N/A	#N/A	#N/A	#N/A	#N/A	#N/A	#N/A	0.431369	4.14911	6	ENSG00000162461	SLC25A34	protein_coding	solute carrier family 25 member 34 [Source:HGNC Symbol;Acc:HGNC:27653]
MRPS9-AS2	#N/A	1.23318	2.95679	2.61791	2.65353	#N/A	#N/A	#N/A	#N/A	#N/A	#N/A	#N/A	#N/A	0.43003	3.26253	6	ENSG00000224509	MRPS9-AS2	lncRNA	MRPS9 antisense RNA 2 [Source:HGNC Symbol;Acc:HGNC:40687]
HACD2	#N/A	0.859391	1.32844	0.429722	1.39711	#N/A	0.647135	#N/A	#N/A	#N/A	#N/A	#N/A	#N/A	#N/A	1.68463	6	ENSG00000206527	HACD2	protein_coding	3-hydroxyacyl-CoA dehydratase 2 [Source:HGNC Symbol;Acc:HGNC:9640]
FREM3	#N/A	1.49555	1.20374	2.45939	2.54861	#N/A	#N/A	#N/A	#N/A	#N/A	#N/A	#N/A	#N/A	0.429046	2.79097	6	ENSG00000183090	FREM3	protein_coding	FRAS1 related extracellular matrix 3 [Source:HGNC Symbol;Acc:HGNC:25172]
RARRES1	#N/A	0.494081	1.04148	1.34659	0.855657	#N/A	#N/A	#N/A	#N/A	#N/A	0.427709	#N/A	#N/A	#N/A	1.45635	6	ENSG00000118849	RARRES1	protein_coding	retinoic acid receptor responder 1 [Source:HGNC Symbol;Acc:HGNC:9867]
SELENOO	#N/A	0.425606	0.529426	0.542296	0.58467	#N/A	0.841185	#N/A	#N/A	#N/A	#N/A	#N/A	#N/A	#N/A	0.765743	6	ENSG00000073169	SELENOO	protein_coding	selenoprotein O [Source:HGNC Symbol;Acc:HGNC:30395]
COMTD1	#N/A	2.79361	4.85588	1.27406	3.23807	#N/A	#N/A	#N/A	#N/A	#N/A	#N/A	#N/A	#N/A	0.424493	2.60482	6	ENSG00000165644	COMTD1	protein_coding	catechol-O-methyltransferase domain containing 1 [Source:HGNC Symbol;Acc:HGNC:26309]
#278576	#N/A	0.424434	0.721517	0.786358	0.56531	#N/A	1.27725	#N/A	#N/A	#N/A	#N/A	#N/A	#N/A	#N/A	1.08106	6	ENSG00000278576		lncRNA	novel transcript, sense intronic to ZC3H14
PITX1	#N/A	1.0928	#N/A	1.47371	#N/A	#N/A	#N/A	3.51308	2.7767	2.07968	0.42438	#N/A	#N/A	#N/A	#N/A	6	ENSG00000069011	PITX1	protein_coding	paired like homeodomain 1 [Source:HGNC Symbol;Acc:HGNC:9004]
#245482	1.66211	0.57977	0.423438	0.63498	0.443147	#N/A	#N/A	#N/A	#N/A	#N/A	#N/A	#N/A	#N/A	#N/A	1.30367	6	ENSG00000245482		lncRNA	novel transcript, antisense to ALG10
EIF4G1	#N/A	1.13131	1.89747	1.79081	1.23632	#N/A	#N/A	#N/A	0.42097	#N/A	#N/A	#N/A	#N/A	#N/A	3.01237	6	ENSG00000114867	EIF4G1	protein_coding	eukaryotic translation initiation factor 4 gamma 1 [Source:HGNC Symbol;Acc:HGNC:3296]
LARP1	#N/A	1.29621	1.12735	1.05454	0.998548	#N/A	0.420876	#N/A	#N/A	#N/A	#N/A	#N/A	#N/A	#N/A	1.78076	6	ENSG00000155506	LARP1	protein_coding	La ribonucleoprotein 1, translational regulator [Source:HGNC Symbol;Acc:HGNC:29531]
SYNGR1	#N/A	1.97999	0.791606	2.64902	#N/A	#N/A	#N/A	#N/A	0.420856	#N/A	0.617901	#N/A	#N/A	#N/A	1.27821	6	ENSG00000100321	SYNGR1	protein_coding	synaptogyrin 1 [Source:HGNC Symbol;Acc:HGNC:11498]
#287351	#N/A	0.420718	0.866577	0.453571	0.602775	#N/A	1.63937	#N/A	#N/A	#N/A	#N/A	#N/A	#N/A	#N/A	0.871044	6	ENSG00000287351		lncRNA	novel transcript, antisense to ANKRD11
#256341	#N/A	1.20765	1.42896	2.73416	1.58347	#N/A	#N/A	0.418848	#N/A	#N/A	#N/A	#N/A	#N/A	#N/A	2.75373	6	ENSG00000256341		lncRNA	novel transcript
#250899	#N/A	#N/A	1.99048	1.14141	1.85329	#N/A	#N/A	0.418779	0.636064	#N/A	#N/A	#N/A	#N/A	#N/A	1.76531	6	ENSG00000250899		lncRNA	novel transcript
FAM151B-DT	0.960789	0.721493	0.67298	0.557417	0.640605	#N/A	#N/A	#N/A	#N/A	#N/A	#N/A	#N/A	#N/A	#N/A	0.418396	6	ENSG00000249042	FAM151B-DT	lncRNA	FAM151B divergent transcript [Source:HGNC Symbol;Acc:HGNC:55578]
LINC02019	#N/A	1.52583	1.4287	#N/A	1.39227	#N/A	#N/A	0.798711	0.417153	#N/A	#N/A	#N/A	#N/A	#N/A	1.94561	6	ENSG00000273356	LINC02019	lncRNA	long intergenic non-protein coding RNA 2019 [Source:HGNC Symbol;Acc:HGNC:52854]
CLPX	#N/A	1.01859	0.50074	0.564778	0.417024	#N/A	#N/A	#N/A	#N/A	#N/A	0.429046	#N/A	#N/A	#N/A	0.963219	6	ENSG00000166855	CLPX	protein_coding	caseinolytic mitochondrial matrix peptidase chaperone subunit X [Source:HGNC Symbol;Acc:HGNC:2088]
PIP5K1B	#N/A	1.16892	2.50497	#N/A	0.732335	#N/A	#N/A	0.541631	0.484228	0.416525	#N/A	#N/A	#N/A	#N/A	#N/A	6	ENSG00000107242	PIP5K1B	protein_coding	phosphatidylinositol-4-phosphate 5-kinase type 1 beta [Source:HGNC Symbol;Acc:HGNC:8995]
#258386	#N/A	0.967076	1.36763	1.71958	#N/A	#N/A	#N/A	0.416401	0.490573	#N/A	#N/A	#N/A	#N/A	#N/A	1.18371	6	ENSG00000258386		lncRNA	novel transcript
P2RX5	1.53047	1.38192	5.22359	#N/A	3.0934	#N/A	#N/A	#N/A	#N/A	#N/A	#N/A	#N/A	#N/A	0.416163	3.87834	6	ENSG00000083454	P2RX5	protein_coding	purinergic receptor P2X 5 [Source:HGNC Symbol;Acc:HGNC:8536]
ZNF330	#N/A	2.12138	1.4825	#N/A	0.643203	#N/A	#N/A	#N/A	#N/A	#N/A	#N/A	#N/A	0.691576	0.416024	2.69252	6	ENSG00000109445	ZNF330	protein_coding	zinc finger protein 330 [Source:HGNC Symbol;Acc:HGNC:15462]
RMI1	#N/A	0.916296	1.94452	0.415548	0.652918	#N/A	1.00689	#N/A	#N/A	#N/A	#N/A	#N/A	#N/A	#N/A	2.27501	6	ENSG00000178966	RMI1	protein_coding	RecQ mediated genome instability 1 [Source:HGNC Symbol;Acc:HGNC:25764]
AURKC	#N/A	1.39639	0.89759	2.25519	1.87837	#N/A	#N/A	0.415382	#N/A	#N/A	#N/A	#N/A	#N/A	#N/A	1.45986	6	ENSG00000105146	AURKC	protein_coding	aurora kinase C [Source:HGNC Symbol;Acc:HGNC:11391]
CNGB3	#N/A	1.41843	0.913381	1.93583	1.44521	#N/A	#N/A	0.414965	#N/A	#N/A	#N/A	#N/A	#N/A	#N/A	1.2439	6	ENSG00000170289	CNGB3	protein_coding	cyclic nucleotide gated channel subunit beta 3 [Source:HGNC Symbol;Acc:HGNC:2153]
#259575	#N/A	1.88819	#N/A	2.78666	#N/A	#N/A	#N/A	0.414425	0.429329	0.684891	#N/A	#N/A	#N/A	#N/A	1.24694	6	ENSG00000259575		lncRNA	novel transcript, antisense to RORA
RNF111	#N/A	0.674411	0.904332	0.414409	0.760938	#N/A	0.735423	#N/A	#N/A	#N/A	#N/A	#N/A	#N/A	#N/A	0.908338	6	ENSG00000157450	RNF111	protein_coding	ring finger protein 111 [Source:HGNC Symbol;Acc:HGNC:17384]
NUDT2	0.909295	0.413672	0.748487	0.750786	0.531352	#N/A	#N/A	#N/A	#N/A	#N/A	#N/A	#N/A	#N/A	#N/A	0.801628	6	ENSG00000164978	NUDT2	protein_coding	nudix hydrolase 2 [Source:HGNC Symbol;Acc:HGNC:8049]
ZNF302	#N/A	0.892235	0.560168	1.05956	0.413167	#N/A	0.60544	#N/A	#N/A	#N/A	#N/A	#N/A	#N/A	#N/A	1.03096	6	ENSG00000089335	ZNF302	protein_coding	zinc finger protein 302 [Source:HGNC Symbol;Acc:HGNC:13848]
CNNM1	#N/A	1.44002	3.63784	3.02254	3.42722	#N/A	#N/A	0.412593	#N/A	#N/A	#N/A	#N/A	#N/A	#N/A	2.90848	6	ENSG00000119946	CNNM1	protein_coding	cyclin and CBS domain divalent metal cation transport mediator 1 [Source:HGNC Symbol;Acc:HGNC:102]
GMNC	#N/A	2.07183	2.6275	2.87313	0.970246	#N/A	#N/A	#N/A	#N/A	0.411314	#N/A	#N/A	#N/A	#N/A	2.9539	6	ENSG00000205835	GMNC	protein_coding	geminin coiled-coil domain containing [Source:HGNC Symbol;Acc:HGNC:40049]
PEX11A	#N/A	1.86633	2.47111	2.2223	0.411177	#N/A	1.04036	#N/A	#N/A	#N/A	#N/A	#N/A	#N/A	#N/A	0.58494	6	ENSG00000166821	PEX11A	protein_coding	peroxisomal biogenesis factor 11 alpha [Source:HGNC Symbol;Acc:HGNC:8852]
SMOC1	#N/A	2.09016	4.63219	3.07983	3.07256	#N/A	#N/A	#N/A	#N/A	#N/A	#N/A	#N/A	#N/A	0.411113	4.23591	6	ENSG00000198732	SMOC1	protein_coding	SPARC related modular calcium binding 1 [Source:HGNC Symbol;Acc:HGNC:20318]
LINC01483	#N/A	1.46171	3.3178	1.98629	2.71944	#N/A	#N/A	#N/A	#N/A	#N/A	#N/A	#N/A	#N/A	0.410947	2.65811	6	ENSG00000227517	LINC01483	lncRNA	long intergenic non-protein coding RNA 1483 [Source:HGNC Symbol;Acc:HGNC:51130]
FAM221B	#N/A	1.6539	1.61125	1.27413	1.20333	#N/A	#N/A	#N/A	#N/A	#N/A	#N/A	#N/A	#N/A	0.410807	2.04226	6	ENSG00000204930	FAM221B	protein_coding	family with sequence similarity 221 member B [Source:HGNC Symbol;Acc:HGNC:30762]
LYG2	1.1859	1.07783	0.744433	1.57214	0.410597	#N/A	#N/A	#N/A	#N/A	#N/A	#N/A	#N/A	#N/A	#N/A	0.967322	6	ENSG00000185674	LYG2	protein_coding	lysozyme g2 [Source:HGNC Symbol;Acc:HGNC:29615]
MOGAT1	#N/A	2.13096	3.74303	2.27243	2.79065	#N/A	#N/A	#N/A	#N/A	#N/A	#N/A	#N/A	#N/A	0.410106	4.11111	6	ENSG00000124003	MOGAT1	protein_coding	monoacylglycerol O-acyltransferase 1 [Source:HGNC Symbol;Acc:HGNC:18210]
ARL11	#N/A	#N/A	1.2997	#N/A	0.668142	#N/A	#N/A	0.499712	0.648451	0.408571	#N/A	#N/A	#N/A	#N/A	1.08246	6	ENSG00000152213	ARL11	protein_coding	ADP ribosylation factor like GTPase 11 [Source:HGNC Symbol;Acc:HGNC:24046]
ZNF764	#N/A	0.59366	0.940129	#N/A	0.756895	#N/A	#N/A	0.603595	0.423148	0.406889	#N/A	#N/A	#N/A	#N/A	#N/A	6	ENSG00000169951	ZNF764	protein_coding	zinc finger protein 764 [Source:HGNC Symbol;Acc:HGNC:28200]
#273108	#N/A	1.66471	1.33541	2.07695	1.55686	#N/A	#N/A	0.406829	#N/A	#N/A	#N/A	#N/A	#N/A	#N/A	2.18555	6	ENSG00000273108		lncRNA	novel transcript, antisense to SH3PXD2A
CEP128	1.19538	1.27918	1.13838	0.428037	#N/A	#N/A	#N/A	#N/A	#N/A	#N/A	#N/A	#N/A	#N/A	0.406263	0.961017	6	ENSG00000100629	CEP128	protein_coding	centrosomal protein 128 [Source:HGNC Symbol;Acc:HGNC:20359]
CDC73	#N/A	0.404545	0.692515	0.794161	0.708734	#N/A	0.91906	#N/A	#N/A	#N/A	#N/A	#N/A	#N/A	#N/A	0.860966	6	ENSG00000134371	CDC73	protein_coding	cell division cycle 73 [Source:HGNC Symbol;Acc:HGNC:16783]
GPR68	2.02748	1.70563	1.09966	#N/A	2.21839	#N/A	#N/A	#N/A	#N/A	#N/A	#N/A	#N/A	#N/A	0.403794	2.16456	6	ENSG00000119714	GPR68	protein_coding	G protein-coupled receptor 68 [Source:HGNC Symbol;Acc:HGNC:4519]
#227463	#N/A	2.18326	3.00283	4.90187	2.61431	#N/A	#N/A	#N/A	#N/A	0.402581	#N/A	#N/A	#N/A	#N/A	3.08479	6	ENSG00000227463		lncRNA	novel transcript
ZBED3	#N/A	0.875565	1.14749	1.68057	0.734588	#N/A	#N/A	#N/A	#N/A	#N/A	#N/A	#N/A	#N/A	0.401412	2.29918	6	ENSG00000132846	ZBED3	protein_coding	zinc finger BED-type containing 3 [Source:HGNC Symbol;Acc:HGNC:20711]
ZIC1	2.20691	2.5477	3.0422	3.36957	#N/A	0.399741	#N/A	#N/A	#N/A	#N/A	#N/A	#N/A	#N/A	#N/A	3.70846	6	ENSG00000152977	ZIC1	protein_coding	Zic family member 1 [Source:HGNC Symbol;Acc:HGNC:12872]
GCAT	#N/A	2.59463	1.80843	2.62226	1.53475	#N/A	#N/A	#N/A	#N/A	#N/A	#N/A	#N/A	#N/A	0.399008	2.65603	6	ENSG00000100116	GCAT	protein_coding	glycine C-acetyltransferase [Source:HGNC Symbol;Acc:HGNC:4188]
PSMD9	#N/A	0.792456	0.631057	1.00839	0.548767	#N/A	0.948622	#N/A	#N/A	#N/A	#N/A	#N/A	#N/A	#N/A	0.398119	6	ENSG00000110801	PSMD9	protein_coding	proteasome 26S subunit, non-ATPase 9 [Source:HGNC Symbol;Acc:HGNC:9567]
SPX	#N/A	1.84004	4.25314	2.64241	3.43079	#N/A	#N/A	#N/A	#N/A	#N/A	#N/A	#N/A	#N/A	0.397611	3.42194	6	ENSG00000134548	SPX	protein_coding	spexin hormone [Source:HGNC Symbol;Acc:HGNC:28139]
RNF115	1.21896	0.396795	0.916143	0.98582	1.02585	#N/A	#N/A	#N/A	#N/A	#N/A	#N/A	#N/A	#N/A	#N/A	1.38352	6	ENSG00000265491	RNF115	protein_coding	ring finger protein 115 [Source:HGNC Symbol;Acc:HGNC:18154]
MED26	#N/A	0.545464	0.598834	0.498955	0.3966	#N/A	1.29016	#N/A	#N/A	#N/A	#N/A	#N/A	#N/A	#N/A	0.620882	6	ENSG00000105085	MED26	protein_coding	mediator complex subunit 26 [Source:HGNC Symbol;Acc:HGNC:2376]
ILRUN	#N/A	0.396365	1.38752	0.483814	0.848809	#N/A	0.611509	#N/A	#N/A	#N/A	#N/A	#N/A	#N/A	#N/A	1.07537	6	ENSG00000196821	ILRUN	protein_coding	inflammation and lipid regulator with UBA-like and NBR1-like domains [Source:HGNC Symbol;Acc:HGNC:21215]
UBR2	#N/A	0.396265	0.684422	0.716156	0.524726	#N/A	1.46336	#N/A	#N/A	#N/A	#N/A	#N/A	#N/A	#N/A	0.716991	6	ENSG00000024048	UBR2	protein_coding	ubiquitin protein ligase E3 component n-recognin 2 [Source:HGNC Symbol;Acc:HGNC:21289]
SMARCB1#099956	#N/A	0.396065	0.421038	0.772049	0.427179	#N/A	1.71668	#N/A	#N/A	#N/A	#N/A	#N/A	#N/A	#N/A	0.482315	6	ENSG00000099956	SMARCB1	protein_coding	SWI/SNF related, matrix associated, actin dependent regulator of chromatin, subfamily b, member 1 [Source:HGNC Symbol;Acc:HGNC:11103]
#258260	#N/A	2.28904	4.06487	2.24603	2.16638	#N/A	#N/A	#N/A	#N/A	0.394884	#N/A	#N/A	#N/A	#N/A	4.03713	6	ENSG00000258260		lncRNA	novel transcript, antisense to COQ10A
C4BPA	#N/A	1.91284	1.7613	4.70918	1.2241	#N/A	#N/A	#N/A	#N/A	#N/A	#N/A	#N/A	#N/A	0.394849	3.37558	6	ENSG00000123838	C4BPA	protein_coding	complement component 4 binding protein alpha [Source:HGNC Symbol;Acc:HGNC:1325]
DNAJC27	#N/A	0.896634	0.906949	0.959528	0.394207	#N/A	0.810592	#N/A	#N/A	#N/A	#N/A	#N/A	#N/A	#N/A	0.536158	6	ENSG00000115137	DNAJC27	protein_coding	DnaJ heat shock protein family (Hsp40) member C27 [Source:HGNC Symbol;Acc:HGNC:30290]
HK2	#N/A	2.25948	3.75147	1.53864	1.81957	#N/A	#N/A	#N/A	#N/A	#N/A	#N/A	#N/A	#N/A	0.393946	4.30643	6	ENSG00000159399	HK2	protein_coding	hexokinase 2 [Source:HGNC Symbol;Acc:HGNC:4923]
YBX2#006047	#N/A	1.89878	4.02559	3.193	3.74108	#N/A	#N/A	#N/A	#N/A	0.393616	#N/A	#N/A	#N/A	#N/A	1.25515	6	ENSG00000006047	YBX2	protein_coding	Y-box binding protein 2 [Source:HGNC Symbol;Acc:HGNC:17948]
SH3RF3	#N/A	#N/A	#N/A	1.4837	0.736022	#N/A	#N/A	0.393608	0.855822	0.542939	#N/A	#N/A	#N/A	#N/A	0.611255	6	ENSG00000172985	SH3RF3	protein_coding	SH3 domain containing ring finger 3 [Source:HGNC Symbol;Acc:HGNC:24699]
TIMM21	#N/A	2.30607	3.32385	1.41738	1.97151	#N/A	#N/A	#N/A	#N/A	#N/A	#N/A	#N/A	0.392789	#N/A	2.23674	6	ENSG00000075336	TIMM21	protein_coding	translocase of inner mitochondrial membrane 21 [Source:HGNC Symbol;Acc:HGNC:25010]
#286367	#N/A	1.67853	3.52505	4.80996	3.29816	#N/A	#N/A	#N/A	0.392469	#N/A	#N/A	#N/A	#N/A	#N/A	1.71818	6	ENSG00000286367		lncRNA	novel transcript, antisense to CLTCL1
CUL5	0.730008	0.541476	0.451857	0.425971	0.390564	#N/A	#N/A	#N/A	#N/A	#N/A	#N/A	#N/A	#N/A	#N/A	0.70517	6	ENSG00000166266	CUL5	protein_coding	cullin 5 [Source:HGNC Symbol;Acc:HGNC:2556]
#237324	#N/A	1.5399	#N/A	2.14852	0.754951	#N/A	#N/A	0.4058	#N/A	0.544914	#N/A	#N/A	#N/A	#N/A	0.389261	6	ENSG00000237324		lncRNA	novel transcript
#205959	#N/A	1.54338	1.72671	2.11206	0.966394	#N/A	#N/A	0.389174	#N/A	#N/A	#N/A	#N/A	#N/A	#N/A	2.44655	6	ENSG00000205959		lncRNA	novel transcript
EEFSEC#132394	0.95386	0.455424	0.744411	0.389129	0.798845	#N/A	#N/A	#N/A	#N/A	#N/A	#N/A	#N/A	#N/A	#N/A	0.644368	6	ENSG00000132394	EEFSEC	protein_coding	eukaryotic elongation factor, selenocysteine-tRNA specific [Source:HGNC Symbol;Acc:HGNC:24614]
MSANTD3	0.807316	0.388516	1.06305	1.4862	0.865097	#N/A	#N/A	#N/A	#N/A	#N/A	#N/A	#N/A	#N/A	#N/A	1.25855	6	ENSG00000066697	MSANTD3	protein_coding	Myb/SANT DNA binding domain containing 3 [Source:HGNC Symbol;Acc:HGNC:23370]
SOCS7#274211	#N/A	0.678649	0.387589	0.579183	0.413085	#N/A	1.00999	#N/A	#N/A	#N/A	#N/A	#N/A	#N/A	#N/A	0.481714	6	ENSG00000274211	SOCS7	protein_coding	suppressor of cytokine signaling 7 [Source:HGNC Symbol;Acc:HGNC:29846]
ABRAXAS2	#N/A	0.544687	0.674618	0.386985	0.642952	#N/A	1.49455	#N/A	#N/A	#N/A	#N/A	#N/A	#N/A	#N/A	0.731116	6	ENSG00000165660	ABRAXAS2	protein_coding	abraxas 2, BRISC complex subunit [Source:HGNC Symbol;Acc:HGNC:28975]
INPP4B	1.14167	0.529155	2.43904	0.409404	1.72473	#N/A	#N/A	#N/A	#N/A	#N/A	#N/A	#N/A	#N/A	0.384641	#N/A	6	ENSG00000109452	INPP4B	protein_coding	inositol polyphosphate-4-phosphatase type II B [Source:HGNC Symbol;Acc:HGNC:6075]
NEURL2	#N/A	2.46731	3.50386	1.44173	2.07314	#N/A	#N/A	#N/A	#N/A	#N/A	#N/A	#N/A	0.383458	#N/A	3.13367	6	ENSG00000124257	NEURL2	protein_coding	neuralized E3 ubiquitin protein ligase 2 [Source:HGNC Symbol;Acc:HGNC:16156]
PPP6R2	#N/A	0.38329	0.694735	0.42627	0.629451	#N/A	1.38684	#N/A	#N/A	#N/A	#N/A	#N/A	#N/A	#N/A	0.779205	6	ENSG00000100239	PPP6R2	protein_coding	protein phosphatase 6 regulatory subunit 2 [Source:HGNC Symbol;Acc:HGNC:19253]
#273319	1.81888	0.634765	0.589903	1.0468	0.685496	#N/A	#N/A	#N/A	#N/A	#N/A	#N/A	#N/A	#N/A	#N/A	0.383202	6	ENSG00000273319		lncRNA	novel transcript
SSH2	#N/A	0.631344	0.38232	0.40728	0.529556	#N/A	0.876728	#N/A	#N/A	#N/A	#N/A	#N/A	#N/A	#N/A	0.999581	6	ENSG00000141298	SSH2	protein_coding	slingshot protein phosphatase 2 [Source:HGNC Symbol;Acc:HGNC:30580]
CBY1	#N/A	0.897424	0.486138	0.884422	0.382277	#N/A	1.41955	#N/A	#N/A	#N/A	#N/A	#N/A	#N/A	#N/A	0.706862	6	ENSG00000100211	CBY1	protein_coding	chibby family member 1, beta catenin antagonist [Source:HGNC Symbol;Acc:HGNC:1307]
EIF1B-AS1	#N/A	#N/A	1.13237	1.47057	1.18721	#N/A	#N/A	#N/A	0.420451	0.382036	#N/A	#N/A	#N/A	#N/A	1.49185	6	ENSG00000280739	EIF1B-AS1	lncRNA	EIF1B antisense RNA 1 [Source:HGNC Symbol;Acc:HGNC:44555]
ERCC6	#N/A	0.381806	0.537924	0.38349	0.419864	#N/A	0.950305	#N/A	#N/A	#N/A	#N/A	#N/A	#N/A	#N/A	0.49494	6	ENSG00000225830	ERCC6	protein_coding	ERCC excision repair 6, chromatin remodeling factor [Source:HGNC Symbol;Acc:HGNC:3438]
PIGU	0.891364	0.381772	0.633783	0.907414	0.516671	#N/A	0.678897	#N/A	#N/A	#N/A	#N/A	#N/A	#N/A	#N/A	#N/A	6	ENSG00000101464	PIGU	protein_coding	phosphatidylinositol glycan anchor biosynthesis class U [Source:HGNC Symbol;Acc:HGNC:15791]
RHOXF1-AS1	#N/A	0.583395	0.627065	#N/A	#N/A	#N/A	#N/A	1.34879	0.884493	0.998427	#N/A	#N/A	#N/A	#N/A	0.381476	6	ENSG00000258545	RHOXF1-AS1	lncRNA	RHOXF1 antisense RNA 1 [Source:HGNC Symbol;Acc:HGNC:51582]
TTC23L	#N/A	1.07297	0.701334	1.16351	#N/A	#N/A	#N/A	#N/A	0.399546	0.381331	#N/A	#N/A	#N/A	#N/A	1.36651	6	ENSG00000205838	TTC23L	protein_coding	tetratricopeptide repeat domain 23 like [Source:HGNC Symbol;Acc:HGNC:26355]
#260744	#N/A	1.13857	1.60524	#N/A	#N/A	#N/A	#N/A	0.381109	0.516238	0.462249	#N/A	#N/A	#N/A	#N/A	1.74209	6	ENSG00000260744		lncRNA	novel transcript, antisense to ITFG1
P2RY11	#N/A	0.796454	2.16216	#N/A	#N/A	#N/A	1.46239	0.381008	0.62104	#N/A	#N/A	#N/A	#N/A	#N/A	1.48949	6	ENSG00000244165	P2RY11	protein_coding	purinergic receptor P2Y11 [Source:HGNC Symbol;Acc:HGNC:8540]
ZXDA	#N/A	1.13198	1.21384	1.5522	0.976903	#N/A	#N/A	#N/A	0.380444	#N/A	#N/A	#N/A	#N/A	#N/A	1.43472	6	ENSG00000198205	ZXDA	protein_coding	zinc finger X-linked duplicated A [Source:HGNC Symbol;Acc:HGNC:13198]
CHRNG	1.08701	#N/A	2.63357	1.66961	0.813324	#N/A	#N/A	#N/A	#N/A	#N/A	#N/A	#N/A	#N/A	0.379643	3.0413	6	ENSG00000196811	CHRNG	protein_coding	cholinergic receptor nicotinic gamma subunit [Source:HGNC Symbol;Acc:HGNC:1967]
TEP1	#N/A	#N/A	0.488542	#N/A	0.508433	#N/A	#N/A	0.453951	0.526005	0.378274	0.704091	#N/A	#N/A	#N/A	#N/A	6	ENSG00000129566	TEP1	protein_coding	telomerase associated protein 1 [Source:HGNC Symbol;Acc:HGNC:11726]
TMEM105	#N/A	1.87482	1.26676	1.94059	1.65544	#N/A	#N/A	0.377797	#N/A	#N/A	#N/A	#N/A	#N/A	#N/A	1.69117	6	ENSG00000185332	TMEM105	lncRNA	TMEM105 long non-coding RNA [Source:HGNC Symbol;Acc:HGNC:26794]
#267762	#N/A	#N/A	0.894902	2.02328	1.45203	#N/A	#N/A	0.399996	#N/A	0.377327	#N/A	#N/A	#N/A	#N/A	1.04477	6	ENSG00000267762		lncRNA	novel transcript, antisense to CTIF
MRPS5	#N/A	0.71181	0.608972	0.90763	0.376434	#N/A	0.789428	#N/A	#N/A	#N/A	#N/A	#N/A	#N/A	#N/A	0.679071	6	ENSG00000144029	MRPS5	protein_coding	mitochondrial ribosomal protein S5 [Source:HGNC Symbol;Acc:HGNC:14498]
ABCC6#091262	#N/A	2.41595	2.22373	2.8444	2.95157	#N/A	#N/A	#N/A	0.374993	#N/A	#N/A	#N/A	#N/A	#N/A	4.22591	6	ENSG00000091262	ABCC6	protein_coding	ATP binding cassette subfamily C member 6 [Source:HGNC Symbol;Acc:HGNC:57]
RETSAT	#N/A	1.40765	2.44236	2.03823	1.62733	#N/A	#N/A	#N/A	#N/A	#N/A	#N/A	#N/A	#N/A	0.374848	2.37137	6	ENSG00000042445	RETSAT	protein_coding	retinol saturase [Source:HGNC Symbol;Acc:HGNC:25991]
#232811	#N/A	1.40974	1.41455	1.01049	0.704887	#N/A	#N/A	#N/A	#N/A	0.374589	#N/A	#N/A	#N/A	#N/A	0.819445	6	ENSG00000232811		lncRNA	novel transcript
#253508	#N/A	2.56951	3.18615	2.44332	#N/A	#N/A	#N/A	0.876044	0.374501	#N/A	#N/A	#N/A	#N/A	#N/A	3.71509	6	ENSG00000253508		lncRNA	novel transcript
EMSY-DT	#N/A	1.91584	2.69245	2.03642	2.57107	#N/A	#N/A	#N/A	#N/A	#N/A	#N/A	#N/A	#N/A	0.374159	2.9705	6	ENSG00000255135	EMSY-DT	lncRNA	EMSY divergent transcript [Source:HGNC Symbol;Acc:HGNC:55507]
HP1BP3	#N/A	0.750275	0.372944	0.631317	0.554165	#N/A	1.0098	#N/A	#N/A	#N/A	#N/A	#N/A	#N/A	#N/A	0.662935	6	ENSG00000127483	HP1BP3	protein_coding	heterochromatin protein 1 binding protein 3 [Source:HGNC Symbol;Acc:HGNC:24973]
#268555	#N/A	1.85265	1.96715	3.28589	1.56576	#N/A	#N/A	#N/A	0.372846	#N/A	#N/A	#N/A	#N/A	#N/A	3.73331	6	ENSG00000268555		lncRNA	novel transcript
GLYR1	#N/A	0.372795	0.753553	0.453986	0.771971	#N/A	1.05969	#N/A	#N/A	#N/A	#N/A	#N/A	#N/A	#N/A	0.846447	6	ENSG00000140632	GLYR1	protein_coding	glyoxylate reductase 1 homolog [Source:HGNC Symbol;Acc:HGNC:24434]
#233060	#N/A	0.595052	0.817757	#N/A	1.34879	#N/A	#N/A	0.535285	0.371453	0.457217	#N/A	#N/A	#N/A	#N/A	#N/A	6	ENSG00000233060		lncRNA	novel transcript
ENDOD1	4.44674	0.926618	3.85962	2.25234	2.84401	#N/A	#N/A	#N/A	#N/A	#N/A	#N/A	#N/A	#N/A	0.371452	#N/A	6	ENSG00000149218	ENDOD1	protein_coding	endonuclease domain containing 1 [Source:HGNC Symbol;Acc:HGNC:29129]
MAT2A	1.59216	1.8396	1.77008	1.13495	0.370737	#N/A	0.807543	#N/A	#N/A	#N/A	#N/A	#N/A	#N/A	#N/A	#N/A	6	ENSG00000168906	MAT2A	protein_coding	methionine adenosyltransferase 2A [Source:HGNC Symbol;Acc:HGNC:6904]
NEK11	#N/A	1.36927	#N/A	0.479285	#N/A	#N/A	#N/A	0.369962	0.494002	0.472371	#N/A	#N/A	#N/A	#N/A	0.450009	6	ENSG00000114670	NEK11	protein_coding	NIMA related kinase 11 [Source:HGNC Symbol;Acc:HGNC:18593]
ZNF493	#N/A	0.587281	0.424372	0.810838	0.48281	#N/A	#N/A	#N/A	#N/A	#N/A	#N/A	#N/A	#N/A	0.369187	0.739108	6	ENSG00000196268	ZNF493	protein_coding	zinc finger protein 493 [Source:HGNC Symbol;Acc:HGNC:23708]
ABCC1#103222	1.48184	0.369172	1.61197	#N/A	1.83828	#N/A	1.21756	#N/A	#N/A	#N/A	#N/A	#N/A	#N/A	#N/A	2.92648	6	ENSG00000103222	ABCC1	protein_coding	ATP binding cassette subfamily C member 1 [Source:HGNC Symbol;Acc:HGNC:51]
MFSD14B	0.915416	0.368857	0.838917	0.473605	1.0284	#N/A	#N/A	#N/A	#N/A	#N/A	#N/A	#N/A	#N/A	#N/A	0.673162	6	ENSG00000148110	MFSD14B	protein_coding	major facilitator superfamily domain containing 14B [Source:HGNC Symbol;Acc:HGNC:23376]
ZBTB32	#N/A	0.675804	1.42101	#N/A	#N/A	#N/A	#N/A	0.368457	0.390879	0.604107	#N/A	#N/A	#N/A	#N/A	0.90235	6	ENSG00000011590	ZBTB32	protein_coding	zinc finger and BTB domain containing 32 [Source:HGNC Symbol;Acc:HGNC:16763]
MRPS36#134056	#N/A	2.7145	3.33045	2.2779	2.79805	#N/A	#N/A	#N/A	#N/A	#N/A	#N/A	#N/A	#N/A	0.368193	3.02784	6	ENSG00000134056	MRPS36	protein_coding	mitochondrial ribosomal protein S36 [Source:HGNC Symbol;Acc:HGNC:16631]
SIX1	#N/A	2.60354	3.6803	3.73862	1.49935	#N/A	#N/A	#N/A	#N/A	#N/A	#N/A	#N/A	#N/A	0.367601	5.39037	6	ENSG00000126778	SIX1	protein_coding	SIX homeobox 1 [Source:HGNC Symbol;Acc:HGNC:10887]
PLEKHM2	#N/A	0.751489	0.906333	0.365471	0.748659	#N/A	0.879907	#N/A	#N/A	#N/A	#N/A	#N/A	#N/A	#N/A	0.895303	6	ENSG00000116786	PLEKHM2	protein_coding	pleckstrin homology and RUN domain containing M2 [Source:HGNC Symbol;Acc:HGNC:29131]
ZNF770	#N/A	1.04678	1.64159	1.99929	1.3426	#N/A	#N/A	#N/A	#N/A	#N/A	#N/A	#N/A	0.365212	#N/A	2.52971	6	ENSG00000198146	ZNF770	protein_coding	zinc finger protein 770 [Source:HGNC Symbol;Acc:HGNC:26061]
KLC4	0.984644	0.72717	0.861966	1.20697	0.364762	#N/A	#N/A	#N/A	#N/A	#N/A	#N/A	#N/A	#N/A	#N/A	0.863889	6	ENSG00000137171	KLC4	protein_coding	kinesin light chain 4 [Source:HGNC Symbol;Acc:HGNC:21624]
ZNF383	0.919744	0.366263	0.718948	0.624719	0.364029	#N/A	#N/A	#N/A	#N/A	#N/A	#N/A	#N/A	#N/A	#N/A	0.629867	6	ENSG00000188283	ZNF383	protein_coding	zinc finger protein 383 [Source:HGNC Symbol;Acc:HGNC:18609]
B4GALT5	#N/A	#N/A	0.758963	0.928923	1.05644	#N/A	0.730578	#N/A	#N/A	#N/A	#N/A	#N/A	#N/A	0.364024	1.88532	6	ENSG00000158470	B4GALT5	protein_coding	beta-1,4-galactosyltransferase 5 [Source:HGNC Symbol;Acc:HGNC:928]
PHLPP1	#N/A	#N/A	#N/A	0.407278	#N/A	0.37037	#N/A	0.483222	0.36362	0.393848	0.659567	#N/A	#N/A	#N/A	#N/A	6	ENSG00000081913	PHLPP1	protein_coding	PH domain and leucine rich repeat protein phosphatase 1 [Source:HGNC Symbol;Acc:HGNC:20610]
POLDIP3	#N/A	0.361806	0.387069	0.390682	0.487713	#N/A	0.927152	#N/A	#N/A	#N/A	#N/A	#N/A	#N/A	#N/A	0.568069	6	ENSG00000100227	POLDIP3	protein_coding	DNA polymerase delta interacting protein 3 [Source:HGNC Symbol;Acc:HGNC:23782]
GINS1	#N/A	0.64242	0.555688	#N/A	#N/A	#N/A	#N/A	0.361192	0.701847	0.487608	#N/A	#N/A	#N/A	#N/A	0.931861	6	ENSG00000101003	GINS1	protein_coding	GINS complex subunit 1 [Source:HGNC Symbol;Acc:HGNC:28980]
NRF1	0.952516	0.360995	0.74264	0.679219	0.682041	#N/A	#N/A	#N/A	#N/A	#N/A	#N/A	#N/A	#N/A	#N/A	0.549067	6	ENSG00000106459	NRF1	protein_coding	nuclear respiratory factor 1 [Source:HGNC Symbol;Acc:HGNC:7996]
NSMCE2	#N/A	0.35961	0.554612	0.378754	0.473362	#N/A	0.445065	#N/A	#N/A	#N/A	#N/A	#N/A	#N/A	#N/A	0.417431	6	ENSG00000156831	NSMCE2	protein_coding	NSE2 (MMS21) homolog, SMC5-SMC6 complex SUMO ligase [Source:HGNC Symbol;Acc:HGNC:26513]
RSL1D1-DT	#N/A	0.571835	0.418576	0.927127	0.358537	#N/A	1.61587	#N/A	#N/A	#N/A	#N/A	#N/A	#N/A	#N/A	0.745304	6	ENSG00000263307	RSL1D1-DT	lncRNA	RSL1D1 divergent transcript [Source:HGNC Symbol;Acc:HGNC:55337]
LINC02259	#N/A	0.729294	0.696382	1.08178	#N/A	#N/A	#N/A	0.408144	#N/A	0.358074	#N/A	#N/A	#N/A	#N/A	0.635941	6	ENSG00000259783	LINC02259	lncRNA	long intergenic non-protein coding RNA 2259 [Source:HGNC Symbol;Acc:HGNC:53172]
#255202	#N/A	#N/A	0.761305	1.34604	2.03053	#N/A	#N/A	#N/A	0.623013	#N/A	0.357168	#N/A	#N/A	#N/A	2.54257	6	ENSG00000255202		lncRNA	novel transcript
ZMYND11	0.822234	#N/A	0.356844	0.497551	0.394453	#N/A	0.680879	#N/A	#N/A	#N/A	#N/A	#N/A	#N/A	#N/A	0.561782	6	ENSG00000015171	ZMYND11	protein_coding	zinc finger MYND-type containing 11 [Source:HGNC Symbol;Acc:HGNC:16966]
ASPN	1.26991	0.6583	#N/A	1.40418	#N/A	#N/A	#N/A	0.354927	0.358776	0.514843	#N/A	#N/A	#N/A	#N/A	#N/A	6	ENSG00000106819	ASPN	protein_coding	asporin [Source:HGNC Symbol;Acc:HGNC:14872]
RPS6KA2	1.66817	#N/A	2.67536	0.597723	1.66998	#N/A	#N/A	#N/A	#N/A	#N/A	#N/A	#N/A	#N/A	0.354508	0.797168	6	ENSG00000071242	RPS6KA2	protein_coding	ribosomal protein S6 kinase A2 [Source:HGNC Symbol;Acc:HGNC:10431]
CLCN5	1.35469	1.77315	0.806799	#N/A	#N/A	0.354347	#N/A	#N/A	#N/A	#N/A	0.440135	#N/A	#N/A	#N/A	1.85248	6	ENSG00000171365	CLCN5	protein_coding	chloride voltage-gated channel 5 [Source:HGNC Symbol;Acc:HGNC:2023]
GABARAPL1	#N/A	#N/A	0.703266	1.61988	0.802961	#N/A	0.69292	#N/A	#N/A	#N/A	#N/A	#N/A	#N/A	0.354326	1.91209	6	ENSG00000139112	GABARAPL1	protein_coding	GABA type A receptor associated protein like 1 [Source:HGNC Symbol;Acc:HGNC:4068]
EIF3A	#N/A	0.500584	0.522017	#N/A	0.382496	#N/A	#N/A	#N/A	#N/A	0.352582	#N/A	#N/A	0.418577	#N/A	1.16288	6	ENSG00000107581	EIF3A	protein_coding	eukaryotic translation initiation factor 3 subunit A [Source:HGNC Symbol;Acc:HGNC:3271]
#285679	#N/A	1.11967	4.07473	1.8394	3.11636	#N/A	#N/A	#N/A	#N/A	#N/A	#N/A	#N/A	#N/A	0.3517	4.47527	6	ENSG00000285679		lncRNA	novel transcript
CCNO-DT	0.844151	0.490144	0.377315	0.886757	0.350281	#N/A	#N/A	#N/A	#N/A	#N/A	#N/A	#N/A	#N/A	#N/A	0.513009	6	ENSG00000251307	CCNO-DT	lncRNA	CCNO divergent transcript [Source:HGNC Symbol;Acc:HGNC:55543]
#287264	#N/A	1.05023	1.04447	#N/A	1.20548	#N/A	#N/A	0.350116	0.610663	0.447979	#N/A	#N/A	#N/A	#N/A	#N/A	6	ENSG00000287264		lncRNA	novel transcript
RBL1	0.731108	0.744264	0.888299	#N/A	0.54407	#N/A	#N/A	#N/A	#N/A	#N/A	#N/A	#N/A	#N/A	0.348107	1.04892	6	ENSG00000080839	RBL1	protein_coding	RB transcriptional corepressor like 1 [Source:HGNC Symbol;Acc:HGNC:9893]
GSPT1	#N/A	0.561981	0.562217	0.466492	0.347965	#N/A	1.29692	#N/A	#N/A	#N/A	#N/A	#N/A	#N/A	#N/A	1.38502	6	ENSG00000103342	GSPT1	protein_coding	G1 to S phase transition 1 [Source:HGNC Symbol;Acc:HGNC:4621]
NDUFA8	#N/A	1.34331	1.64611	0.492739	0.34741	#N/A	#N/A	#N/A	#N/A	#N/A	#N/A	#N/A	#N/A	0.754926	0.395816	6	ENSG00000119421	NDUFA8	protein_coding	NADH:ubiquinone oxidoreductase subunit A8 [Source:HGNC Symbol;Acc:HGNC:7692]
ALG2	#N/A	1.04587	0.45484	0.74517	0.602771	#N/A	#N/A	0.347351	#N/A	#N/A	#N/A	#N/A	#N/A	#N/A	1.20486	6	ENSG00000119523	ALG2	protein_coding	ALG2 alpha-1,3/1,6-mannosyltransferase [Source:HGNC Symbol;Acc:HGNC:23159]
AKAP1	#N/A	2.84733	4.70594	3.55075	3.80715	#N/A	#N/A	#N/A	#N/A	#N/A	#N/A	#N/A	#N/A	0.346949	4.38677	6	ENSG00000121057	AKAP1	protein_coding	A-kinase anchoring protein 1 [Source:HGNC Symbol;Acc:HGNC:367]
BLVRB	#N/A	2.21067	3.3839	#N/A	1.77357	#N/A	0.930125	0.345702	#N/A	#N/A	#N/A	#N/A	#N/A	#N/A	3.30311	6	ENSG00000090013	BLVRB	protein_coding	biliverdin reductase B [Source:HGNC Symbol;Acc:HGNC:1063]
DBNDD1	#N/A	1.81084	4.28806	4.38026	1.93108	#N/A	#N/A	#N/A	#N/A	#N/A	#N/A	#N/A	0.345551	#N/A	3.70992	6	ENSG00000003249	DBNDD1	protein_coding	dysbindin domain containing 1 [Source:HGNC Symbol;Acc:HGNC:28455]
CCDC198	#N/A	1.25419	1.59243	1.36682	0.818389	#N/A	#N/A	0.344675	#N/A	#N/A	#N/A	#N/A	#N/A	#N/A	1.96393	6	ENSG00000100557	CCDC198	protein_coding	coiled-coil domain containing 198 [Source:HGNC Symbol;Acc:HGNC:20189]
DCPS	#N/A	0.742809	0.481236	0.454247	0.344117	#N/A	#N/A	#N/A	#N/A	#N/A	0.512228	#N/A	#N/A	#N/A	1.11714	6	ENSG00000110063	DCPS	protein_coding	decapping enzyme, scavenger [Source:HGNC Symbol;Acc:HGNC:29812]
C14orf39	#N/A	2.43044	1.47967	3.82717	1.02874	0.343977	#N/A	#N/A	#N/A	#N/A	#N/A	#N/A	#N/A	#N/A	4.79192	6	ENSG00000179008	C14orf39	protein_coding	chromosome 14 open reading frame 39 [Source:HGNC Symbol;Acc:HGNC:19849]
ENGASE	#N/A	1.06049	1.19723	0.54364	0.841312	#N/A	#N/A	#N/A	#N/A	#N/A	#N/A	#N/A	#N/A	0.342096	1.08541	6	ENSG00000167280	ENGASE	protein_coding	endo-beta-N-acetylglucosaminidase [Source:HGNC Symbol;Acc:HGNC:24622]
SMAP1	0.944564	0.341693	1.12552	0.598825	1.1866	#N/A	#N/A	#N/A	#N/A	#N/A	#N/A	#N/A	#N/A	#N/A	0.79715	6	ENSG00000112305	SMAP1	protein_coding	small ArfGAP 1 [Source:HGNC Symbol;Acc:HGNC:19651]
KIAA2013	#N/A	0.532269	0.676794	#N/A	0.563714	#N/A	#N/A	0.340929	#N/A	#N/A	0.85284	#N/A	#N/A	#N/A	0.742666	6	ENSG00000116685	KIAA2013	protein_coding	KIAA2013 [Source:HGNC Symbol;Acc:HGNC:28513]
MYSM1	#N/A	0.340753	0.716859	0.7342	0.635606	#N/A	0.640431	#N/A	#N/A	#N/A	#N/A	#N/A	#N/A	#N/A	0.814853	6	ENSG00000162601	MYSM1	protein_coding	Myb like, SWIRM and MPN domains 1 [Source:HGNC Symbol;Acc:HGNC:29401]
CYB5R2	#N/A	1.46804	1.89731	3.80746	2.23453	#N/A	#N/A	#N/A	#N/A	#N/A	#N/A	#N/A	#N/A	0.340605	1.29495	6	ENSG00000166394	CYB5R2	protein_coding	cytochrome b5 reductase 2 [Source:HGNC Symbol;Acc:HGNC:24376]
SPAG7	#N/A	1.58893	2.061	2.3262	1.50361	#N/A	#N/A	#N/A	#N/A	#N/A	#N/A	#N/A	#N/A	0.34024	2.43752	6	ENSG00000091640	SPAG7	protein_coding	sperm associated antigen 7 [Source:HGNC Symbol;Acc:HGNC:11216]
HIBADH	0.536439	1.18053	0.683785	1.27534	0.340112	#N/A	#N/A	#N/A	#N/A	#N/A	#N/A	#N/A	#N/A	#N/A	0.948869	6	ENSG00000106049	HIBADH	protein_coding	3-hydroxyisobutyrate dehydrogenase [Source:HGNC Symbol;Acc:HGNC:4907]
DPP9-AS1	#N/A	#N/A	0.781549	1.43275	0.718383	#N/A	2.21829	0.339895	#N/A	#N/A	#N/A	#N/A	#N/A	#N/A	0.534475	6	ENSG00000205790	DPP9-AS1	lncRNA	DPP9 antisense RNA 1 [Source:HGNC Symbol;Acc:HGNC:50706]
CSMD1	#N/A	#N/A	0.895766	1.53906	0.670064	#N/A	#N/A	#N/A	1.11788	#N/A	#N/A	#N/A	#N/A	0.339067	0.863163	6	ENSG00000183117	CSMD1	protein_coding	CUB and Sushi multiple domains 1 [Source:HGNC Symbol;Acc:HGNC:14026]
#259828	#N/A	0.980513	3.45411	1.92599	1.27114	#N/A	#N/A	#N/A	#N/A	#N/A	#N/A	#N/A	#N/A	0.339028	4.13384	6	ENSG00000259828		lncRNA	novel transcript
#286982	#N/A	1.1164	2.08837	2.89007	0.850805	#N/A	#N/A	0.337499	#N/A	#N/A	#N/A	#N/A	#N/A	#N/A	1.10851	6	ENSG00000286982		lncRNA	novel transcript, antisense to EPHB1
RAD9B	#N/A	1.54604	1.8808	1.50048	1.21611	#N/A	#N/A	#N/A	0.336742	#N/A	#N/A	#N/A	#N/A	#N/A	1.89416	6	ENSG00000151164	RAD9B	protein_coding	RAD9 checkpoint clamp component B [Source:HGNC Symbol;Acc:HGNC:21700]
SCAF8	#N/A	0.336646	0.49265	0.460263	0.431343	#N/A	0.812937	#N/A	#N/A	#N/A	#N/A	#N/A	#N/A	#N/A	0.338697	6	ENSG00000213079	SCAF8	protein_coding	SR-related CTD associated factor 8 [Source:HGNC Symbol;Acc:HGNC:20959]
#261253	#N/A	1.42044	5.33115	1.65513	1.97356	#N/A	#N/A	0.336142	#N/A	#N/A	#N/A	#N/A	#N/A	#N/A	3.53831	6	ENSG00000261253		lncRNA	novel transcript, antisense to ANKRD11
COL4A6	#N/A	0.8854	3.59416	3.61817	2.70808	#N/A	#N/A	#N/A	#N/A	#N/A	#N/A	#N/A	#N/A	0.335814	1.77109	6	ENSG00000197565	COL4A6	protein_coding	collagen type IV alpha 6 chain [Source:HGNC Symbol;Acc:HGNC:2208]
NUCB2	#N/A	#N/A	#N/A	0.605676	0.334853	#N/A	#N/A	0.421192	0.47255	0.73645	#N/A	#N/A	#N/A	#N/A	0.342253	6	ENSG00000070081	NUCB2	protein_coding	nucleobindin 2 [Source:HGNC Symbol;Acc:HGNC:8044]
NTMT1	#N/A	2.51029	3.38654	4.14043	2.35629	#N/A	#N/A	#N/A	#N/A	#N/A	#N/A	#N/A	#N/A	0.334497	2.95037	6	ENSG00000148335	NTMT1	protein_coding	N-terminal Xaa-Pro-Lys N-methyltransferase 1 [Source:HGNC Symbol;Acc:HGNC:23373]
#229848	#N/A	0.551911	0.848853	#N/A	1.32429	#N/A	#N/A	0.58239	0.366726	0.333278	#N/A	#N/A	#N/A	#N/A	#N/A	6	ENSG00000229848		lncRNA	novel transcript, antisense to ACTG1
USP24	#N/A	0.499193	0.581949	0.332605	0.640916	#N/A	0.730067	#N/A	#N/A	#N/A	#N/A	#N/A	#N/A	#N/A	0.367819	6	ENSG00000162402	USP24	protein_coding	ubiquitin specific peptidase 24 [Source:HGNC Symbol;Acc:HGNC:12623]
MRPL27	#N/A	1.63193	3.01016	1.31574	3.15353	#N/A	#N/A	#N/A	#N/A	#N/A	#N/A	#N/A	#N/A	0.332052	3.33027	6	ENSG00000108826	MRPL27	protein_coding	mitochondrial ribosomal protein L27 [Source:HGNC Symbol;Acc:HGNC:14483]
STIM2	#N/A	#N/A	0.595336	#N/A	0.331895	#N/A	#N/A	0.51854	0.481958	0.504094	0.581611	#N/A	#N/A	#N/A	#N/A	6	ENSG00000109689	STIM2	protein_coding	stromal interaction molecule 2 [Source:HGNC Symbol;Acc:HGNC:19205]
KATNAL2	#N/A	0.984355	0.6421	0.539516	#N/A	#N/A	#N/A	#N/A	0.359879	0.331517	#N/A	#N/A	#N/A	#N/A	1.78301	6	ENSG00000167216	KATNAL2	protein_coding	katanin catalytic subunit A1 like 2 [Source:HGNC Symbol;Acc:HGNC:25387]
CACNB2	#N/A	#N/A	0.776944	1.28536	#N/A	#N/A	#N/A	0.448299	0.67562	0.836041	#N/A	#N/A	#N/A	0.329043	#N/A	6	ENSG00000165995	CACNB2	protein_coding	calcium voltage-gated channel auxiliary subunit beta 2 [Source:HGNC Symbol;Acc:HGNC:1402]
TNNI3K	#N/A	1.47756	#N/A	1.3765	1.0219	#N/A	#N/A	0.32857	0.360568	#N/A	#N/A	#N/A	#N/A	#N/A	0.952943	6	ENSG00000116783	TNNI3K	protein_coding	TNNI3 interacting kinase [Source:HGNC Symbol;Acc:HGNC:19661]
TNS1-AS1	#N/A	0.779158	0.646058	3.2715	0.965894	#N/A	#N/A	#N/A	0.328523	#N/A	#N/A	#N/A	#N/A	#N/A	1.38064	6	ENSG00000223923	TNS1-AS1	lncRNA	TNS1 antisense RNA 1 [Source:HGNC Symbol;Acc:HGNC:40589]
DYRK1A	0.736942	#N/A	0.979285	0.327418	0.561133	#N/A	0.987715	#N/A	#N/A	#N/A	#N/A	#N/A	#N/A	#N/A	0.665302	6	ENSG00000157540	DYRK1A	protein_coding	dual specificity tyrosine phosphorylation regulated kinase 1A [Source:HGNC Symbol;Acc:HGNC:3091]
POLR3K	#N/A	#N/A	#N/A	#N/A	1.34201	#N/A	#N/A	0.915666	1.06068	1.22977	0.327353	#N/A	#N/A	#N/A	1.30989	6	ENSG00000161980	POLR3K	protein_coding	RNA polymerase III subunit K [Source:HGNC Symbol;Acc:HGNC:14121]
#286067	#N/A	#N/A	#N/A	0.926692	1.32684	#N/A	2.32214	0.438353	#N/A	0.32708	#N/A	#N/A	#N/A	#N/A	1.77654	6	ENSG00000286067		lncRNA	novel transcript, antisense to PXN
MATR3	#N/A	0.476004	0.413635	0.734383	0.326859	#N/A	0.945729	#N/A	#N/A	#N/A	#N/A	#N/A	#N/A	#N/A	0.44342	6	ENSG00000015479	MATR3	protein_coding	matrin 3 [Source:HGNC Symbol;Acc:HGNC:6912]
TMEM131L	#N/A	1.34091	1.5166	0.626888	0.660315	#N/A	#N/A	#N/A	#N/A	#N/A	#N/A	#N/A	#N/A	0.32412	0.632829	6	ENSG00000121210	TMEM131L	protein_coding	transmembrane 131 like [Source:HGNC Symbol;Acc:HGNC:29146]
#288061	#N/A	1.47046	#N/A	0.87158	#N/A	#N/A	#N/A	0.562693	0.323159	0.380466	#N/A	#N/A	#N/A	#N/A	0.881348	6	ENSG00000288061		lncRNA	novel transcript, antisense to HSPA8and CLMP
ASAH1	#N/A	2.02726	2.51113	0.39595	1.66569	#N/A	0.654665	#N/A	#N/A	#N/A	#N/A	#N/A	#N/A	0.322468	#N/A	6	ENSG00000104763	ASAH1	protein_coding	N-acylsphingosine amidohydrolase 1 [Source:HGNC Symbol;Acc:HGNC:735]
#259589	1.21743	0.322099	0.833472	0.878648	0.628977	#N/A	#N/A	#N/A	#N/A	#N/A	#N/A	#N/A	#N/A	#N/A	0.414271	6	ENSG00000259589		lncRNA	novel transcript, antisense to HERC1
RPRD2	0.410342	0.320463	0.442697	0.64333	0.368333	#N/A	#N/A	#N/A	#N/A	#N/A	#N/A	#N/A	#N/A	#N/A	0.388684	6	ENSG00000163125	RPRD2	protein_coding	regulation of nuclear pre-mRNA domain containing 2 [Source:HGNC Symbol;Acc:HGNC:29039]
EXOSC7	#N/A	0.530883	0.682288	0.617878	#N/A	#N/A	#N/A	#N/A	#N/A	#N/A	#N/A	#N/A	0.320674	0.320312	1.12403	6	ENSG00000075914	EXOSC7	protein_coding	exosome component 7 [Source:HGNC Symbol;Acc:HGNC:28112]
SP4	1.68582	0.319976	1.57094	0.421097	0.710678	#N/A	#N/A	#N/A	#N/A	#N/A	#N/A	#N/A	#N/A	#N/A	0.757551	6	ENSG00000105866	SP4	protein_coding	Sp4 transcription factor [Source:HGNC Symbol;Acc:HGNC:11209]
PCMT1	#N/A	1.20109	0.587988	#N/A	0.50993	#N/A	#N/A	0.319973	#N/A	0.466527	#N/A	#N/A	#N/A	#N/A	1.18339	6	ENSG00000120265	PCMT1	protein_coding	protein-L-isoaspartate (D-aspartate) O-methyltransferase [Source:HGNC Symbol;Acc:HGNC:8728]
TEX52	#N/A	1.36121	1.79729	#N/A	1.53165	#N/A	#N/A	#N/A	0.371549	0.319737	#N/A	#N/A	#N/A	#N/A	1.37048	6	ENSG00000283297	TEX52	protein_coding	testis expressed 52 [Source:HGNC Symbol;Acc:HGNC:53643]
AGAP4	#N/A	0.36781	0.396241	0.364318	0.43855	#N/A	0.851517	#N/A	#N/A	#N/A	#N/A	#N/A	#N/A	#N/A	0.319293	6	ENSG00000188234	AGAP4	protein_coding	ArfGAP with GTPase domain, ankyrin repeat and PH domain 4 [Source:HGNC Symbol;Acc:HGNC:23459]
#254604	#N/A	0.358719	0.377794	0.453338	0.490362	#N/A	0.827592	#N/A	#N/A	#N/A	#N/A	#N/A	#N/A	#N/A	0.318132	6	ENSG00000254604		lncRNA	novel transcript
#263276	#N/A	1.29063	1.90583	#N/A	1.78351	#N/A	#N/A	0.318089	0.340313	#N/A	#N/A	#N/A	#N/A	#N/A	1.3116	6	ENSG00000263276		lncRNA	novel transcript
USP38	#N/A	1.83835	2.74269	1.17767	1.77217	#N/A	#N/A	#N/A	#N/A	0.317892	#N/A	#N/A	#N/A	#N/A	2.805	6	ENSG00000170185	USP38	protein_coding	ubiquitin specific peptidase 38 [Source:HGNC Symbol;Acc:HGNC:20067]
EGFR	#N/A	#N/A	#N/A	2.95035	#N/A	0.317562	#N/A	3.90849	3.76799	3.6206	4.2218	#N/A	#N/A	#N/A	#N/A	6	ENSG00000146648	EGFR	protein_coding	epidermal growth factor receptor [Source:HGNC Symbol;Acc:HGNC:3236]
#253796	#N/A	1.26142	#N/A	2.87832	2.65054	#N/A	1.19636	#N/A	#N/A	0.317486	#N/A	#N/A	#N/A	#N/A	2.86581	6	ENSG00000253796		lncRNA	novel transcript
NPIPA7#214967	#N/A	0.524451	#N/A	1.13913	#N/A	#N/A	1.79163	#N/A	0.317372	0.417422	#N/A	#N/A	#N/A	#N/A	1.15201	6	ENSG00000214967	NPIPA7	protein_coding	nuclear pore complex interacting protein family member A7 [Source:HGNC Symbol;Acc:HGNC:41982]
MORF4L2	#N/A	1.81407	0.381522	1.45507	0.316709	#N/A	0.847794	#N/A	#N/A	#N/A	#N/A	#N/A	#N/A	#N/A	1.7547	6	ENSG00000123562	MORF4L2	protein_coding	mortality factor 4 like 2 [Source:HGNC Symbol;Acc:HGNC:16849]
#269903	#N/A	2.56033	2.2825	1.94164	2.72874	#N/A	#N/A	0.315806	#N/A	#N/A	#N/A	#N/A	#N/A	#N/A	2.24368	6	ENSG00000269903		lncRNA	novel transcript
STAM	#N/A	0.730653	0.440179	0.315662	0.370198	#N/A	0.606371	#N/A	#N/A	#N/A	#N/A	#N/A	#N/A	#N/A	0.874489	6	ENSG00000136738	STAM	protein_coding	signal transducing adaptor molecule [Source:HGNC Symbol;Acc:HGNC:11357]
ZNF594	#N/A	0.747246	0.658308	0.619878	0.313743	#N/A	1.0038	#N/A	#N/A	#N/A	#N/A	#N/A	#N/A	#N/A	0.898471	6	ENSG00000180626	ZNF594	protein_coding	zinc finger protein 594 [Source:HGNC Symbol;Acc:HGNC:29392]
BCS1L	3.75306	1.10903	1.01815	0.746341	#N/A	#N/A	#N/A	0.311344	#N/A	#N/A	#N/A	#N/A	#N/A	#N/A	1.45216	6	ENSG00000074582	BCS1L	protein_coding	BCS1 homolog, ubiquinol-cytochrome c reductase complex chaperone [Source:HGNC Symbol;Acc:HGNC:1020]
SPATA22	#N/A	1.66593	0.309162	2.97505	0.790635	#N/A	#N/A	#N/A	#N/A	#N/A	#N/A	#N/A	#N/A	0.409574	0.988221	6	ENSG00000141255	SPATA22	protein_coding	spermatogenesis associated 22 [Source:HGNC Symbol;Acc:HGNC:30705]
PSMD13	#N/A	0.785125	1.87985	0.908548	1.12887	#N/A	#N/A	#N/A	#N/A	#N/A	#N/A	#N/A	#N/A	0.308927	1.26592	6	ENSG00000185627	PSMD13	protein_coding	proteasome 26S subunit, non-ATPase 13 [Source:HGNC Symbol;Acc:HGNC:9558]
ANKRD10	0.539673	0.308346	0.425125	1.05642	#N/A	#N/A	0.54819	#N/A	#N/A	#N/A	#N/A	#N/A	#N/A	#N/A	0.482229	6	ENSG00000088448	ANKRD10	protein_coding	ankyrin repeat domain 10 [Source:HGNC Symbol;Acc:HGNC:20265]
PCCA-DT	#N/A	1.97745	2.48096	2.02167	1.606	#N/A	#N/A	#N/A	#N/A	#N/A	#N/A	#N/A	#N/A	0.308173	3.4383	6	ENSG00000274605	PCCA-DT	lncRNA	PCCA divergent transcript [Source:HGNC Symbol;Acc:HGNC:53266]
PKD1-AS1	#N/A	1.24226	0.704068	2.11438	0.677595	#N/A	#N/A	#N/A	0.307885	#N/A	#N/A	#N/A	#N/A	#N/A	1.74084	6	ENSG00000259933	PKD1-AS1	lncRNA	PKD1 antisense RNA 1 [Source:HGNC Symbol;Acc:HGNC:56035]
HMBS	#N/A	2.50082	5.04075	3.15714	1.3942	#N/A	#N/A	#N/A	#N/A	#N/A	#N/A	#N/A	#N/A	0.307513	4.45665	6	ENSG00000256269	HMBS	protein_coding	hydroxymethylbilane synthase [Source:HGNC Symbol;Acc:HGNC:4982]
C4orf54	0.307023	3.08797	5.17502	4.28164	1.34602	#N/A	#N/A	#N/A	#N/A	#N/A	#N/A	#N/A	#N/A	#N/A	5.9637	6	ENSG00000248713	C4orf54	protein_coding	chromosome 4 open reading frame 54 [Source:HGNC Symbol;Acc:HGNC:27741]
#257526	#N/A	0.830415	0.877598	1.22089	1.03103	#N/A	#N/A	#N/A	0.306766	#N/A	#N/A	#N/A	#N/A	#N/A	2.26429	6	ENSG00000257526		lncRNA	novel transcript
PDK2	#N/A	2.71068	4.42191	3.49305	2.96153	#N/A	#N/A	#N/A	#N/A	#N/A	#N/A	#N/A	#N/A	0.306725	4.04951	6	ENSG00000005882	PDK2	protein_coding	pyruvate dehydrogenase kinase 2 [Source:HGNC Symbol;Acc:HGNC:8810]
LINC-PINT	1.20435	0.382249	0.306678	0.88564	0.573258	#N/A	1.02898	#N/A	#N/A	#N/A	#N/A	#N/A	#N/A	#N/A	#N/A	6	ENSG00000231721	LINC-PINT	lncRNA	long intergenic non-protein coding RNA, p53 induced transcript [Source:HGNC Symbol;Acc:HGNC:26885]
#274292	#N/A	1.23594	1.21089	1.26665	1.52156	#N/A	#N/A	0.30613	#N/A	#N/A	#N/A	#N/A	#N/A	#N/A	1.11033	6	ENSG00000274292		lncRNA	novel transcript
ZBTB20-AS3	#N/A	1.36285	1.00014	1.79491	0.75506	#N/A	#N/A	0.305883	#N/A	#N/A	#N/A	#N/A	#N/A	#N/A	1.19745	6	ENSG00000239946	ZBTB20-AS3	lncRNA	ZBTB20 antisense RNA 3 [Source:HGNC Symbol;Acc:HGNC:42422]
SLC24A3-AS1	#N/A	1.80148	3.45449	0.923519	2.48291	#N/A	#N/A	0.30566	0.531198	#N/A	#N/A	#N/A	#N/A	#N/A	#N/A	6	ENSG00000179447	SLC24A3-AS1	lncRNA	SLC24A3 antisense RNA 1 [Source:HGNC Symbol;Acc:HGNC:40540]
NIPA1#170113	#N/A	#N/A	0.353316	#N/A	0.420781	#N/A	#N/A	0.354496	0.360912	0.303833	#N/A	#N/A	#N/A	#N/A	0.681617	6	ENSG00000170113	NIPA1	protein_coding	NIPA magnesium transporter 1 [Source:HGNC Symbol;Acc:HGNC:17043]
PTPN20	#N/A	2.15102	1.98926	2.48991	1.30498	#N/A	#N/A	#N/A	0.302409	#N/A	#N/A	#N/A	#N/A	#N/A	4.47295	6	ENSG00000204179	PTPN20	protein_coding	protein tyrosine phosphatase non-receptor type 20 [Source:HGNC Symbol;Acc:HGNC:23423]
MTOR	#N/A	0.300866	0.539849	0.538743	0.720321	#N/A	1.03885	#N/A	#N/A	#N/A	#N/A	#N/A	#N/A	#N/A	0.512597	6	ENSG00000198793	MTOR	protein_coding	mechanistic target of rapamycin kinase [Source:HGNC Symbol;Acc:HGNC:3942]
AP1G1	#N/A	0.325857	0.300415	0.450293	0.493219	#N/A	1.15113	#N/A	#N/A	#N/A	#N/A	#N/A	#N/A	#N/A	0.452967	6	ENSG00000166747	AP1G1	protein_coding	adaptor related protein complex 1 subunit gamma 1 [Source:HGNC Symbol;Acc:HGNC:555]
ABCB8	#N/A	1.15432	0.677868	1.09593	0.697857	#N/A	#N/A	#N/A	#N/A	#N/A	#N/A	#N/A	#N/A	0.300012	0.604031	6	ENSG00000197150	ABCB8	protein_coding	ATP binding cassette subfamily B member 8 [Source:HGNC Symbol;Acc:HGNC:49]
GLRX	#N/A	1.70732	#N/A	1.01077	#N/A	#N/A	#N/A	0.360973	0.299927	0.488968	#N/A	#N/A	#N/A	#N/A	1.20601	6	ENSG00000173221	GLRX	protein_coding	glutaredoxin [Source:HGNC Symbol;Acc:HGNC:4330]
TP53INP2	#N/A	2.66538	4.14947	3.34383	2.55557	#N/A	#N/A	#N/A	#N/A	#N/A	#N/A	#N/A	#N/A	0.299251	2.80856	6	ENSG00000078804	TP53INP2	protein_coding	tumor protein p53 inducible nuclear protein 2 [Source:HGNC Symbol;Acc:HGNC:16104]
PILRB	#N/A	0.326632	0.754208	0.630133	0.743416	#N/A	1.48811	#N/A	#N/A	#N/A	#N/A	#N/A	#N/A	#N/A	0.298982	6	ENSG00000121716	PILRB	protein_coding	paired immunoglobin like type 2 receptor beta [Source:HGNC Symbol;Acc:HGNC:18297]
KCNIP2	#N/A	1.31249	1.27231	1.20368	1.23482	#N/A	#N/A	#N/A	#N/A	#N/A	#N/A	#N/A	#N/A	0.298598	1.06406	6	ENSG00000120049	KCNIP2	protein_coding	potassium voltage-gated channel interacting protein 2 [Source:HGNC Symbol;Acc:HGNC:15522]
DUS1L	#N/A	0.720362	0.42171	0.583197	0.298226	#N/A	0.97824	#N/A	#N/A	#N/A	#N/A	#N/A	#N/A	#N/A	0.785451	6	ENSG00000169718	DUS1L	protein_coding	dihydrouridine synthase 1 like [Source:HGNC Symbol;Acc:HGNC:30086]
MSANTD1	#N/A	1.88342	3.24265	1.2396	2.76962	#N/A	#N/A	#N/A	0.29699	#N/A	#N/A	#N/A	#N/A	#N/A	2.90891	6	ENSG00000188981	MSANTD1	protein_coding	Myb/SANT DNA binding domain containing 1 [Source:HGNC Symbol;Acc:HGNC:33741]
REV3L	#N/A	0.691842	0.503938	1.03403	0.296086	#N/A	0.626438	#N/A	#N/A	#N/A	#N/A	#N/A	#N/A	#N/A	0.31637	6	ENSG00000009413	REV3L	protein_coding	REV3 like, DNA directed polymerase zeta catalytic subunit [Source:HGNC Symbol;Acc:HGNC:9968]
#284968	#N/A	1.0366	1.19776	1.38036	0.631341	#N/A	#N/A	#N/A	#N/A	#N/A	#N/A	#N/A	#N/A	0.295649	2.41901	6	ENSG00000284968		lncRNA	Novel transcript, antisense to AFF1
#232342	#N/A	1.11515	0.751122	#N/A	#N/A	#N/A	#N/A	0.381521	0.294395	0.482294	#N/A	#N/A	#N/A	#N/A	1.3841	6	ENSG00000232342		lncRNA	novel transcript
WDR18	#N/A	1.83642	3.10651	1.33296	0.968474	#N/A	#N/A	0.294393	#N/A	#N/A	#N/A	#N/A	#N/A	#N/A	1.34313	6	ENSG00000065268	WDR18	protein_coding	WD repeat domain 18 [Source:HGNC Symbol;Acc:HGNC:17956]
UGP2	#N/A	2.56491	2.61862	2.06469	2.65306	#N/A	#N/A	#N/A	#N/A	#N/A	#N/A	#N/A	0.293999	#N/A	3.01632	6	ENSG00000169764	UGP2	protein_coding	UDP-glucose pyrophosphorylase 2 [Source:HGNC Symbol;Acc:HGNC:12527]
LMCD1-AS1	#N/A	0.63067	0.901695	1.86838	0.750548	#N/A	#N/A	#N/A	#N/A	#N/A	#N/A	#N/A	#N/A	0.292881	1.18586	6	ENSG00000227110	LMCD1-AS1	lncRNA	LMCD1 antisense RNA 1 [Source:HGNC Symbol;Acc:HGNC:44477]
PPP5C	#N/A	0.30837	0.509016	0.549439	0.291968	#N/A	0.712825	#N/A	#N/A	#N/A	#N/A	#N/A	#N/A	#N/A	0.647675	6	ENSG00000011485	PPP5C	protein_coding	protein phosphatase 5 catalytic subunit [Source:HGNC Symbol;Acc:HGNC:9322]
SMC6	1.35198	0.552677	0.290525	0.978036	0.417904	#N/A	0.682978	#N/A	#N/A	#N/A	#N/A	#N/A	#N/A	#N/A	#N/A	6	ENSG00000163029	SMC6	protein_coding	structural maintenance of chromosomes 6 [Source:HGNC Symbol;Acc:HGNC:20466]
RBKS	1.91835	1.06757	0.692812	1.66015	0.289642	#N/A	#N/A	#N/A	#N/A	#N/A	#N/A	#N/A	#N/A	#N/A	1.13779	6	ENSG00000171174	RBKS	protein_coding	ribokinase [Source:HGNC Symbol;Acc:HGNC:30325]
DNAH12	#N/A	0.902734	1.58611	2.12147	1.45802	#N/A	#N/A	#N/A	0.289624	#N/A	#N/A	#N/A	#N/A	#N/A	2.68692	6	ENSG00000174844	DNAH12	protein_coding	dynein axonemal heavy chain 12 [Source:HGNC Symbol;Acc:HGNC:2943]
PRKAG1	#N/A	0.548213	0.31006	0.369021	0.478457	#N/A	#N/A	#N/A	#N/A	#N/A	#N/A	#N/A	#N/A	0.288331	0.532068	6	ENSG00000181929	PRKAG1	protein_coding	protein kinase AMP-activated non-catalytic subunit gamma 1 [Source:HGNC Symbol;Acc:HGNC:9385]
PSMB5	#N/A	1.27828	2.04487	0.556184	1.68192	#N/A	#N/A	#N/A	#N/A	#N/A	#N/A	#N/A	#N/A	0.288038	1.42644	6	ENSG00000100804	PSMB5	protein_coding	proteasome 20S subunit beta 5 [Source:HGNC Symbol;Acc:HGNC:9542]
#256448	1.76572	1.61592	3.37689	#N/A	2.0085	#N/A	#N/A	#N/A	0.288012	#N/A	#N/A	#N/A	#N/A	#N/A	2.23495	6	ENSG00000256448		lncRNA	novel transcript
TSPOAP1	#N/A	1.7733	2.10874	#N/A	0.54196	#N/A	2.29572	#N/A	0.286443	#N/A	#N/A	#N/A	#N/A	#N/A	2.07816	6	ENSG00000005379	TSPOAP1	protein_coding	TSPO associated protein 1 [Source:HGNC Symbol;Acc:HGNC:16831]
#258026	#N/A	2.03527	1.1476	3.36174	#N/A	0.908585	#N/A	#N/A	#N/A	#N/A	#N/A	#N/A	#N/A	0.286052	1.14836	6	ENSG00000258026		lncRNA	novel transcript, antisense to ACSS3
LONRF3	#N/A	1.33498	#N/A	0.876566	#N/A	#N/A	#N/A	0.323902	0.341319	0.286008	#N/A	#N/A	#N/A	#N/A	1.92307	6	ENSG00000175556	LONRF3	protein_coding	LON peptidase N-terminal domain and ring finger 3 [Source:HGNC Symbol;Acc:HGNC:21152]
AFG1L	#N/A	1.20566	1.47025	1.33197	1.19637	#N/A	#N/A	#N/A	#N/A	#N/A	#N/A	#N/A	#N/A	0.285864	1.10621	6	ENSG00000135537	AFG1L	protein_coding	AFG1 like ATPase [Source:HGNC Symbol;Acc:HGNC:16411]
LINC01355#261326	#N/A	0.350238	#N/A	0.924233	#N/A	#N/A	#N/A	0.487683	0.395211	0.285183	1.04965	#N/A	#N/A	#N/A	#N/A	6	ENSG00000261326	LINC01355	lncRNA	long intergenic non-protein coding RNA 1355 [Source:HGNC Symbol;Acc:HGNC:50584]
NIPSNAP3B	#N/A	0.955171	2.06138	0.945121	2.3265	#N/A	#N/A	#N/A	#N/A	#N/A	#N/A	#N/A	#N/A	0.282897	2.50834	6	ENSG00000165028	NIPSNAP3B	protein_coding	nipsnap homolog 3B [Source:HGNC Symbol;Acc:HGNC:23641]
#249806	2.20003	1.60965	2.94327	0.907402	3.18772	#N/A	#N/A	#N/A	#N/A	#N/A	#N/A	#N/A	#N/A	0.28189	#N/A	6	ENSG00000249806		lncRNA	novel transcript
NUDT19	#N/A	1.67729	2.21333	0.933319	1.54059	#N/A	#N/A	#N/A	#N/A	#N/A	#N/A	#N/A	0.281879	#N/A	2.96457	6	ENSG00000213965	NUDT19	protein_coding	nudix hydrolase 19 [Source:HGNC Symbol;Acc:HGNC:32036]
STIMATE	#N/A	0.935823	1.32824	0.557057	0.869276	#N/A	#N/A	#N/A	#N/A	#N/A	#N/A	#N/A	#N/A	0.280996	0.420815	6	ENSG00000213533	STIMATE	protein_coding	STIM activating enhancer [Source:HGNC Symbol;Acc:HGNC:30526]
TIMM50	#N/A	1.77243	3.49538	2.11474	1.63072	#N/A	#N/A	#N/A	#N/A	#N/A	#N/A	#N/A	#N/A	0.27972	1.83148	6	ENSG00000105197	TIMM50	protein_coding	translocase of inner mitochondrial membrane 50 [Source:HGNC Symbol;Acc:HGNC:23656]
LSMEM2	#N/A	2.01752	4.32679	3.03659	2.57345	#N/A	#N/A	#N/A	#N/A	#N/A	#N/A	#N/A	#N/A	0.279387	4.32366	6	ENSG00000179564	LSMEM2	protein_coding	leucine rich single-pass membrane protein 2 [Source:HGNC Symbol;Acc:HGNC:26781]
BCL9L	#N/A	#N/A	0.324182	0.636462	0.314057	#N/A	0.794202	0.520415	0.279134	#N/A	#N/A	#N/A	#N/A	#N/A	#N/A	6	ENSG00000186174	BCL9L	protein_coding	BCL9 like [Source:HGNC Symbol;Acc:HGNC:23688]
HEATR6-DT	#N/A	1.36575	0.561651	#N/A	0.659777	#N/A	#N/A	#N/A	0.278983	0.364383	#N/A	#N/A	#N/A	#N/A	1.89026	6	ENSG00000267416	HEATR6-DT	lncRNA	HEATR6 divergent transcript [Source:HGNC Symbol;Acc:HGNC:52929]
LDHD	#N/A	3.00063	6.00989	4.00028	5.0523	#N/A	#N/A	#N/A	#N/A	#N/A	#N/A	#N/A	#N/A	0.276973	5.52521	6	ENSG00000166816	LDHD	protein_coding	lactate dehydrogenase D [Source:HGNC Symbol;Acc:HGNC:19708]
MRTFA-AS1	#N/A	0.691947	#N/A	0.891963	0.591427	#N/A	#N/A	0.372377	0.275712	0.401542	#N/A	#N/A	#N/A	#N/A	#N/A	6	ENSG00000232564	MRTFA-AS1	lncRNA	MRTFA antisense RNA 1 [Source:HGNC Symbol;Acc:HGNC:40681]
NHLRC2	#N/A	0.275431	0.343589	0.451326	0.353089	#N/A	0.693911	#N/A	#N/A	#N/A	#N/A	#N/A	#N/A	#N/A	0.519146	6	ENSG00000196865	NHLRC2	protein_coding	NHL repeat containing 2 [Source:HGNC Symbol;Acc:HGNC:24731]
COQ2	#N/A	2.2774	2.82656	0.698458	2.65689	#N/A	#N/A	#N/A	#N/A	#N/A	#N/A	#N/A	0.275386	#N/A	3.77621	6	ENSG00000173085	COQ2	protein_coding	coenzyme Q2, polyprenyltransferase [Source:HGNC Symbol;Acc:HGNC:25223]
#287044	#N/A	1.39035	1.33584	1.52491	0.5369	#N/A	#N/A	#N/A	#N/A	#N/A	#N/A	#N/A	#N/A	0.275075	0.797047	6	ENSG00000287044		lncRNA	novel transcript, antisense to LACE1
DCUN1D2	1.12215	0.27473	1.03088	0.896716	0.805005	#N/A	#N/A	#N/A	#N/A	#N/A	#N/A	#N/A	#N/A	#N/A	1.90038	6	ENSG00000150401	DCUN1D2	protein_coding	defective in cullin neddylation 1 domain containing 2 [Source:HGNC Symbol;Acc:HGNC:20328]
NGLY1	1.13407	0.511758	0.94718	0.273955	0.616473	#N/A	#N/A	#N/A	#N/A	#N/A	#N/A	#N/A	#N/A	#N/A	1.55844	6	ENSG00000151092	NGLY1	protein_coding	N-glycanase 1 [Source:HGNC Symbol;Acc:HGNC:17646]
RDH10	#N/A	0.828286	#N/A	1.14606	1.01455	#N/A	#N/A	0.461633	0.272461	#N/A	#N/A	#N/A	#N/A	#N/A	1.55746	6	ENSG00000121039	RDH10	protein_coding	retinol dehydrogenase 10 [Source:HGNC Symbol;Acc:HGNC:19975]
SLC2A5	#N/A	2.6232	5.08046	3.38548	4.68173	#N/A	#N/A	#N/A	#N/A	#N/A	#N/A	#N/A	#N/A	0.272044	5.54297	6	ENSG00000142583	SLC2A5	protein_coding	solute carrier family 2 member 5 [Source:HGNC Symbol;Acc:HGNC:11010]
ST3GAL1	#N/A	0.457793	2.9959	0.317326	1.4507	#N/A	#N/A	#N/A	#N/A	#N/A	#N/A	#N/A	#N/A	0.270853	3.77102	6	ENSG00000008513	ST3GAL1	protein_coding	ST3 beta-galactoside alpha-2,3-sialyltransferase 1 [Source:HGNC Symbol;Acc:HGNC:10862]
ZDHHC8	#N/A	#N/A	0.300631	0.753849	0.458849	#N/A	1.3853	0.269319	#N/A	#N/A	#N/A	#N/A	#N/A	#N/A	0.454685	6	ENSG00000099904	ZDHHC8	protein_coding	zinc finger DHHC-type palmitoyltransferase 8 [Source:HGNC Symbol;Acc:HGNC:18474]
PER2	#N/A	0.406945	#N/A	1.18949	0.387846	#N/A	1.49657	0.267294	#N/A	#N/A	0.470285	#N/A	#N/A	#N/A	#N/A	6	ENSG00000132326	PER2	protein_coding	period circadian regulator 2 [Source:HGNC Symbol;Acc:HGNC:8846]
#251139	#N/A	2.12616	2.73638	2.87297	3.28388	#N/A	#N/A	#N/A	#N/A	#N/A	#N/A	#N/A	#N/A	0.266956	3.25674	6	ENSG00000251139		lncRNA	novel transcript, antisense to ACSL1
NCOA4	#N/A	1.34654	2.34433	#N/A	2.20059	#N/A	#N/A	#N/A	#N/A	#N/A	#N/A	#N/A	0.559997	0.265961	2.32231	6	ENSG00000266412	NCOA4	protein_coding	nuclear receptor coactivator 4 [Source:HGNC Symbol;Acc:HGNC:7671]
TMEM254-AS1	#N/A	1.37207	0.636705	0.992074	0.771454	#N/A	#N/A	0.265897	#N/A	#N/A	#N/A	#N/A	#N/A	#N/A	1.04591	6	ENSG00000230091	TMEM254-AS1	lncRNA	TMEM254 antisense RNA 1 [Source:HGNC Symbol;Acc:HGNC:27340]
MAP4K3-DT	1.34023	0.265488	2.1221	2.23979	2.00379	#N/A	#N/A	#N/A	#N/A	#N/A	#N/A	#N/A	#N/A	#N/A	1.72838	6	ENSG00000231312	MAP4K3-DT	lncRNA	MAP4K3 divergent transcript [Source:HGNC Symbol;Acc:HGNC:54056]
PPARA	#N/A	0.912288	1.77411	1.3162	0.376379	#N/A	#N/A	#N/A	#N/A	#N/A	#N/A	#N/A	#N/A	0.265066	1.67144	6	ENSG00000186951	PPARA	protein_coding	peroxisome proliferator activated receptor alpha [Source:HGNC Symbol;Acc:HGNC:9232]
COL4A5	#N/A	1.96353	3.16033	3.47981	2.09565	#N/A	#N/A	#N/A	#N/A	#N/A	#N/A	#N/A	#N/A	0.264959	2.25756	6	ENSG00000188153	COL4A5	protein_coding	collagen type IV alpha 5 chain [Source:HGNC Symbol;Acc:HGNC:2207]
INSL6	#N/A	1.14598	1.74115	0.448758	1.81038	#N/A	#N/A	#N/A	#N/A	#N/A	#N/A	#N/A	#N/A	0.264832	1.80864	6	ENSG00000120210	INSL6	protein_coding	insulin like 6 [Source:HGNC Symbol;Acc:HGNC:6089]
NUTF2	#N/A	0.812847	2.36441	#N/A	1.48324	#N/A	#N/A	0.377075	0.264769	#N/A	#N/A	#N/A	#N/A	#N/A	1.1903	6	ENSG00000102898	NUTF2	protein_coding	nuclear transport factor 2 [Source:HGNC Symbol;Acc:HGNC:13722]
TARID	1.33532	2.29609	2.97293	2.72524	0.652841	0.262766	#N/A	#N/A	#N/A	#N/A	#N/A	#N/A	#N/A	#N/A	#N/A	6	ENSG00000227954	TARID	lncRNA	TCF21 antisense RNA inducing promoter demethylation [Source:HGNC Symbol;Acc:HGNC:50506]
STEAP1B	2.3431	#N/A	4.18335	1.8763	2.8779	#N/A	#N/A	#N/A	#N/A	#N/A	#N/A	#N/A	#N/A	0.261789	3.28929	6	ENSG00000105889	STEAP1B	protein_coding	STEAP family member 1B [Source:HGNC Symbol;Acc:HGNC:41907]
GSE1	#N/A	#N/A	1.22133	1.11166	0.70619	#N/A	1.27671	#N/A	#N/A	#N/A	0.26174	#N/A	#N/A	#N/A	1.16679	6	ENSG00000131149	GSE1	protein_coding	Gse1 coiled-coil protein [Source:HGNC Symbol;Acc:HGNC:28979]
TPCN1	0.836413	1.55359	#N/A	#N/A	#N/A	#N/A	#N/A	0.326226	0.373279	0.260899	#N/A	#N/A	#N/A	#N/A	0.44111	6	ENSG00000186815	TPCN1	protein_coding	two pore segment channel 1 [Source:HGNC Symbol;Acc:HGNC:18182]
CHKA	#N/A	0.26188	2.21936	#N/A	0.852864	#N/A	0.72633	#N/A	#N/A	#N/A	#N/A	#N/A	#N/A	0.260749	2.02435	6	ENSG00000110721	CHKA	protein_coding	choline kinase alpha [Source:HGNC Symbol;Acc:HGNC:1937]
PTGES2	#N/A	2.2032	3.36235	2.01893	2.61481	#N/A	#N/A	#N/A	#N/A	#N/A	#N/A	#N/A	#N/A	0.260568	3.08456	6	ENSG00000148334	PTGES2	protein_coding	prostaglandin E synthase 2 [Source:HGNC Symbol;Acc:HGNC:17822]
ASIC4-AS1	#N/A	1.32361	3.06484	2.26696	1.29308	#N/A	#N/A	0.260309	#N/A	#N/A	#N/A	#N/A	#N/A	#N/A	4.55199	6	ENSG00000227432	ASIC4-AS1	lncRNA	ASIC4 antisense RNA 1 [Source:HGNC Symbol;Acc:HGNC:40960]
LINC00513	0.745176	0.707311	0.412037	1.13253	0.748364	#N/A	#N/A	#N/A	#N/A	#N/A	#N/A	#N/A	#N/A	#N/A	0.259979	6	ENSG00000233559	LINC00513	lncRNA	long intergenic non-protein coding RNA 513 [Source:HGNC Symbol;Acc:HGNC:43566]
SPATS2	0.888564	#N/A	0.613823	1.18025	0.672544	#N/A	#N/A	#N/A	#N/A	#N/A	#N/A	#N/A	#N/A	0.259807	0.693437	6	ENSG00000123352	SPATS2	protein_coding	spermatogenesis associated serine rich 2 [Source:HGNC Symbol;Acc:HGNC:18650]
RALGPS1	#N/A	0.532412	0.597431	1.17051	0.740945	#N/A	#N/A	#N/A	#N/A	#N/A	#N/A	#N/A	#N/A	0.259537	0.289359	6	ENSG00000136828	RALGPS1	protein_coding	Ral GEF with PH domain and SH3 binding motif 1 [Source:HGNC Symbol;Acc:HGNC:16851]
TRIM52	#N/A	0.309267	0.269868	0.525107	#N/A	#N/A	0.692696	#N/A	#N/A	#N/A	#N/A	#N/A	#N/A	0.259426	0.278771	6	ENSG00000183718	TRIM52	protein_coding	tripartite motif containing 52 [Source:HGNC Symbol;Acc:HGNC:19024]
RAD54L	#N/A	2.00485	2.0653	1.2922	1.21076	#N/A	#N/A	0.258182	#N/A	#N/A	#N/A	#N/A	#N/A	#N/A	1.66929	6	ENSG00000085999	RAD54L	protein_coding	RAD54 like [Source:HGNC Symbol;Acc:HGNC:9826]
ASH2L	#N/A	0.375931	0.257727	0.340793	0.263298	#N/A	0.754919	#N/A	#N/A	#N/A	#N/A	#N/A	#N/A	#N/A	0.483369	6	ENSG00000129691	ASH2L	protein_coding	ASH2 like, histone lysine methyltransferase complex subunit [Source:HGNC Symbol;Acc:HGNC:744]
#248896	1.41814	#N/A	1.42632	1.633	0.501518	#N/A	#N/A	0.256992	#N/A	#N/A	#N/A	#N/A	#N/A	#N/A	0.894295	6	ENSG00000248896		lncRNA	novel transcript, antisense to SOX7 and PINX1
DENND10	#N/A	1.27189	1.3681	1.03623	1.2917	#N/A	#N/A	0.256721	#N/A	#N/A	#N/A	#N/A	#N/A	#N/A	2.09283	6	ENSG00000119979	DENND10	protein_coding	DENN domain containing 10 [Source:HGNC Symbol;Acc:HGNC:31793]
GET1	#N/A	0.256701	0.740751	0.991483	0.314308	#N/A	1.14645	#N/A	#N/A	#N/A	#N/A	#N/A	#N/A	#N/A	0.699832	6	ENSG00000182093	GET1	protein_coding	guided entry of tail-anchored proteins factor 1 [Source:HGNC Symbol;Acc:HGNC:12790]
TUBA4A	#N/A	2.4957	0.517029	0.322278	0.255836	#N/A	#N/A	#N/A	#N/A	#N/A	#N/A	#N/A	#N/A	0.837208	0.434438	6	ENSG00000127824	TUBA4A	protein_coding	tubulin alpha 4a [Source:HGNC Symbol;Acc:HGNC:12407]
MZF1-AS1	#N/A	0.850198	0.650188	0.914023	#N/A	#N/A	#N/A	0.255511	0.315506	#N/A	#N/A	#N/A	#N/A	#N/A	0.971022	6	ENSG00000267858	MZF1-AS1	lncRNA	MZF1 antisense RNA 1 [Source:HGNC Symbol;Acc:HGNC:51271]
ABHD1	#N/A	2.31301	3.52863	2.39007	3.27271	#N/A	#N/A	#N/A	#N/A	#N/A	#N/A	#N/A	#N/A	0.254698	4.21183	6	ENSG00000143994	ABHD1	protein_coding	abhydrolase domain containing 1 [Source:HGNC Symbol;Acc:HGNC:17553]
SMAD4	#N/A	0.280476	0.326424	0.37994	0.310689	#N/A	0.476517	#N/A	#N/A	#N/A	#N/A	#N/A	#N/A	#N/A	0.254207	6	ENSG00000141646	SMAD4	protein_coding	SMAD family member 4 [Source:HGNC Symbol;Acc:HGNC:6770]
ARHGEF11	#N/A	0.42181	0.321357	0.5694	0.397908	#N/A	0.967214	#N/A	#N/A	#N/A	#N/A	#N/A	#N/A	#N/A	0.25365	6	ENSG00000132694	ARHGEF11	protein_coding	Rho guanine nucleotide exchange factor 11 [Source:HGNC Symbol;Acc:HGNC:14580]
GLIPR1L2	#N/A	1.91736	0.656801	1.88898	0.713929	#N/A	#N/A	#N/A	#N/A	0.253614	#N/A	#N/A	#N/A	#N/A	1.54529	6	ENSG00000180481	GLIPR1L2	protein_coding	GLIPR1 like 2 [Source:HGNC Symbol;Acc:HGNC:28592]
NDUFV3	#N/A	2.20354	1.90772	1.32416	1.55511	#N/A	#N/A	#N/A	#N/A	#N/A	#N/A	#N/A	#N/A	0.2534	2.82978	6	ENSG00000160194	NDUFV3	protein_coding	NADH:ubiquinone oxidoreductase subunit V3 [Source:HGNC Symbol;Acc:HGNC:7719]
KIF22	1.05011	2.89416	2.9413	#N/A	3.3524	#N/A	#N/A	#N/A	#N/A	#N/A	#N/A	#N/A	#N/A	0.252903	2.96091	6	ENSG00000079616	KIF22	protein_coding	kinesin family member 22 [Source:HGNC Symbol;Acc:HGNC:6391]
ABHD15-AS1	#N/A	1.09178	0.252736	0.76752	0.885587	#N/A	0.789663	#N/A	#N/A	#N/A	#N/A	#N/A	#N/A	#N/A	1.56053	6	ENSG00000264031	ABHD15-AS1	lncRNA	ABHD15 antisense RNA 1 [Source:HGNC Symbol;Acc:HGNC:49685]
CAMKMT	#N/A	0.252361	0.593342	0.265728	0.480064	#N/A	0.71704	#N/A	#N/A	#N/A	#N/A	#N/A	#N/A	#N/A	0.304635	6	ENSG00000143919	CAMKMT	protein_coding	calmodulin-lysine N-methyltransferase [Source:HGNC Symbol;Acc:HGNC:26276]
ZNF605	#N/A	0.690021	0.251713	1.21145	0.694442	#N/A	1.16564	#N/A	#N/A	#N/A	#N/A	#N/A	#N/A	#N/A	0.701741	6	ENSG00000196458	ZNF605	protein_coding	zinc finger protein 605 [Source:HGNC Symbol;Acc:HGNC:28068]
SYT2	#N/A	2.147	1.73155	3.21436	1.86926	#N/A	#N/A	#N/A	#N/A	#N/A	#N/A	#N/A	#N/A	0.251209	0.668526	6	ENSG00000143858	SYT2	protein_coding	synaptotagmin 2 [Source:HGNC Symbol;Acc:HGNC:11510]
FKRP	#N/A	0.706076	0.250604	0.820738	0.432087	#N/A	1.16014	#N/A	#N/A	#N/A	#N/A	#N/A	#N/A	#N/A	0.719947	6	ENSG00000181027	FKRP	protein_coding	fukutin related protein [Source:HGNC Symbol;Acc:HGNC:17997]
SCARF1#074660	0.934287	#N/A	2.2515	0.768476	2.84707	#N/A	#N/A	#N/A	0.250518	#N/A	#N/A	#N/A	#N/A	#N/A	1.48991	6	ENSG00000074660	SCARF1	protein_coding	scavenger receptor class F member 1 [Source:HGNC Symbol;Acc:HGNC:16820]
SEMA4A	#N/A	0.663679	1.67581	#N/A	0.972269	#N/A	#N/A	0.364217	0.249701	#N/A	#N/A	#N/A	#N/A	#N/A	0.983968	6	ENSG00000196189	SEMA4A	protein_coding	semaphorin 4A [Source:HGNC Symbol;Acc:HGNC:10729]
KIZ-AS1	1.42845	1.25142	0.71944	0.982514	0.249263	#N/A	#N/A	#N/A	#N/A	#N/A	#N/A	#N/A	#N/A	#N/A	0.657219	6	ENSG00000232712	KIZ-AS1	lncRNA	KIZ antisense RNA 1 [Source:HGNC Symbol;Acc:HGNC:51231]
#272800	#N/A	0.4783	0.24898	0.748549	#N/A	#N/A	#N/A	#N/A	0.322945	0.37866	#N/A	#N/A	#N/A	#N/A	0.400425	6	ENSG00000272800		lncRNA	novel transcript
#287807	#N/A	1.80442	0.9129	2.12258	1.25844	#N/A	#N/A	#N/A	#N/A	#N/A	#N/A	#N/A	#N/A	0.248414	1.89277	6	ENSG00000287807		lncRNA	novel transcript
SGMS2	#N/A	1.39499	#N/A	#N/A	0.455906	#N/A	#N/A	0.247943	0.416034	0.537384	#N/A	#N/A	#N/A	#N/A	0.454215	6	ENSG00000164023	SGMS2	protein_coding	sphingomyelin synthase 2 [Source:HGNC Symbol;Acc:HGNC:28395]
XRRA1	#N/A	0.5974	0.527306	1.12674	0.247921	#N/A	0.908824	#N/A	#N/A	#N/A	#N/A	#N/A	#N/A	#N/A	0.450611	6	ENSG00000166435	XRRA1	protein_coding	X-ray radiation resistance associated 1 [Source:HGNC Symbol;Acc:HGNC:18868]
LINC01560	#N/A	0.881452	1.04087	1.35073	0.581706	#N/A	#N/A	0.247635	#N/A	#N/A	#N/A	#N/A	#N/A	#N/A	0.962416	6	ENSG00000196741	LINC01560	lncRNA	long intergenic non-protein coding RNA 1560 [Source:HGNC Symbol;Acc:HGNC:27333]
SLC16A1-AS1	#N/A	1.03101	0.546517	1.36963	0.770987	#N/A	#N/A	#N/A	#N/A	#N/A	#N/A	#N/A	#N/A	0.246504	1.3511	6	ENSG00000226419	SLC16A1-AS1	lncRNA	SLC16A1 antisense RNA 1 [Source:HGNC Symbol;Acc:HGNC:49445]
CEP250-AS1	#N/A	1.07435	0.6774	#N/A	0.498158	#N/A	1.17948	0.246296	#N/A	#N/A	#N/A	#N/A	#N/A	#N/A	0.660247	6	ENSG00000230155	CEP250-AS1	lncRNA	CEP250 antisense RNA 1 [Source:HGNC Symbol;Acc:HGNC:40143]
GPR18	2.92875	1.0292	1.30755	#N/A	1.49106	#N/A	#N/A	#N/A	#N/A	#N/A	#N/A	#N/A	0.244908	#N/A	1.20667	6	ENSG00000125245	GPR18	protein_coding	G protein-coupled receptor 18 [Source:HGNC Symbol;Acc:HGNC:4472]
PSMD7-DT	#N/A	1.95929	2.74295	2.85529	1.94883	#N/A	#N/A	#N/A	#N/A	#N/A	#N/A	#N/A	#N/A	0.244584	2.70679	6	ENSG00000261404	PSMD7-DT	lncRNA	PSMD7 divergent transcript [Source:HGNC Symbol;Acc:HGNC:53056]
LIFR	#N/A	#N/A	#N/A	2.22904	0.244556	#N/A	#N/A	0.301959	0.345024	0.483494	#N/A	#N/A	#N/A	#N/A	0.307892	6	ENSG00000113594	LIFR	protein_coding	LIF receptor subunit alpha [Source:HGNC Symbol;Acc:HGNC:6597]
FOXP4	#N/A	1.34211	0.653398	#N/A	0.789762	#N/A	1.68351	0.244521	#N/A	#N/A	#N/A	#N/A	#N/A	#N/A	0.662226	6	ENSG00000137166	FOXP4	protein_coding	forkhead box P4 [Source:HGNC Symbol;Acc:HGNC:20842]
ZDHHC14	1.97257	#N/A	0.754321	0.637851	1.38112	#N/A	#N/A	#N/A	#N/A	#N/A	#N/A	#N/A	#N/A	0.243896	0.385445	6	ENSG00000175048	ZDHHC14	protein_coding	zinc finger DHHC-type palmitoyltransferase 14 [Source:HGNC Symbol;Acc:HGNC:20341]
AMMECR1	#N/A	0.715571	0.479447	0.470215	0.591222	#N/A	#N/A	#N/A	#N/A	#N/A	#N/A	#N/A	#N/A	0.243791	0.731705	6	ENSG00000101935	AMMECR1	protein_coding	AMMECR nuclear protein 1 [Source:HGNC Symbol;Acc:HGNC:467]
TCEANC	#N/A	0.4735	1.07729	0.688827	1.61839	#N/A	#N/A	0.243668	#N/A	#N/A	#N/A	#N/A	#N/A	#N/A	0.580347	6	ENSG00000176896	TCEANC	protein_coding	transcription elongation factor A N-terminal and central domain containing [Source:HGNC Symbol;Acc:HGNC:28277]
MAGI1-AS1	#N/A	#N/A	1.7483	2.26733	0.671834	#N/A	#N/A	#N/A	#N/A	#N/A	#N/A	#N/A	0.243493	0.274438	0.410184	6	ENSG00000240175	MAGI1-AS1	lncRNA	MAGI1 antisense RNA 1 [Source:HGNC Symbol;Acc:HGNC:40091]
CAPN15#103326	#N/A	#N/A	0.255166	#N/A	#N/A	#N/A	0.976019	0.32059	0.241316	#N/A	0.600032	#N/A	#N/A	#N/A	0.720234	6	ENSG00000103326	CAPN15	protein_coding	calpain 15 [Source:HGNC Symbol;Acc:HGNC:11182]
#230010	#N/A	0.627798	#N/A	1.66634	#N/A	#N/A	1.01651	0.24069	#N/A	0.300652	#N/A	#N/A	#N/A	#N/A	0.366635	6	ENSG00000230010		lncRNA	novel transcript
PTPN3	#N/A	2.39669	4.8193	3.46663	3.15171	#N/A	#N/A	#N/A	#N/A	#N/A	#N/A	#N/A	#N/A	0.240609	4.30454	6	ENSG00000070159	PTPN3	protein_coding	protein tyrosine phosphatase non-receptor type 3 [Source:HGNC Symbol;Acc:HGNC:9655]
LRPPRC	#N/A	1.03918	0.797645	0.676299	0.240603	#N/A	0.945638	#N/A	#N/A	#N/A	#N/A	#N/A	#N/A	#N/A	1.21273	6	ENSG00000138095	LRPPRC	protein_coding	leucine rich pentatricopeptide repeat containing [Source:HGNC Symbol;Acc:HGNC:15714]
RHOF	#N/A	0.72449	0.95761	#N/A	1.44851	#N/A	#N/A	0.38837	#N/A	0.240292	#N/A	#N/A	#N/A	#N/A	0.815244	6	ENSG00000139725	RHOF	protein_coding	ras homolog family member F, filopodia associated [Source:HGNC Symbol;Acc:HGNC:15703]
VPS9D1	#N/A	0.813823	0.924586	#N/A	0.624615	#N/A	0.899992	#N/A	#N/A	#N/A	#N/A	#N/A	#N/A	0.23977	0.919487	6	ENSG00000075399	VPS9D1	protein_coding	VPS9 domain containing 1 [Source:HGNC Symbol;Acc:HGNC:13526]
GSR	0.966865	#N/A	0.55266	#N/A	0.456697	#N/A	#N/A	0.280974	#N/A	0.239747	#N/A	#N/A	#N/A	#N/A	0.893355	6	ENSG00000104687	GSR	protein_coding	glutathione-disulfide reductase [Source:HGNC Symbol;Acc:HGNC:4623]
MKKS	#N/A	1.05066	1.24437	0.647777	0.467595	#N/A	#N/A	#N/A	#N/A	#N/A	#N/A	#N/A	#N/A	0.239579	1.32938	6	ENSG00000125863	MKKS	protein_coding	MKKS centrosomal shuttling protein [Source:HGNC Symbol;Acc:HGNC:7108]
SNHG21	#N/A	0.863708	0.713483	0.739661	#N/A	#N/A	#N/A	0.289831	#N/A	0.239459	#N/A	#N/A	#N/A	#N/A	0.663204	6	ENSG00000250988	SNHG21	lncRNA	small nucleolar RNA host gene 21 [Source:HGNC Symbol;Acc:HGNC:50284]
CCDC90B-AS1	#N/A	1.70965	1.50178	2.57309	1.30231	#N/A	#N/A	#N/A	0.239182	#N/A	#N/A	#N/A	#N/A	#N/A	2.44792	6	ENSG00000255234	CCDC90B-AS1	lncRNA	CCDC90B antisense RNA 1 [Source:HGNC Symbol;Acc:HGNC:55505]
ACADS	#N/A	1.924	2.41197	3.52929	2.57725	#N/A	#N/A	#N/A	#N/A	#N/A	#N/A	#N/A	#N/A	0.238917	5.55376	6	ENSG00000122971	ACADS	protein_coding	acyl-CoA dehydrogenase short chain [Source:HGNC Symbol;Acc:HGNC:90]
#267546	#N/A	1.48855	1.05297	0.872761	0.716179	#N/A	#N/A	0.23876	#N/A	#N/A	#N/A	#N/A	#N/A	#N/A	1.95739	6	ENSG00000267546		lncRNA	novel transcript, antisense to PRCD
#285810	#N/A	2.86039	4.40337	3.0819	4.9146	#N/A	#N/A	#N/A	#N/A	#N/A	#N/A	#N/A	0.237592	#N/A	4.65503	6	ENSG00000285810		lncRNA	novel transcript, antisense to DUPD1
GM2A	#N/A	0.603934	1.91414	#N/A	1.325	#N/A	#N/A	#N/A	0.237385	0.365022	#N/A	#N/A	#N/A	#N/A	2.09359	6	ENSG00000196743	GM2A	protein_coding	ganglioside GM2 activator [Source:HGNC Symbol;Acc:HGNC:4367]
SMIM15-AS1	#N/A	0.808254	0.559904	0.780104	0.738442	#N/A	#N/A	0.237366	#N/A	#N/A	#N/A	#N/A	#N/A	#N/A	1.30904	6	ENSG00000251279	SMIM15-AS1	lncRNA	SMIM15 antisense RNA 1 [Source:HGNC Symbol;Acc:HGNC:41293]
#279278	#N/A	1.04552	0.708383	0.674737	#N/A	#N/A	#N/A	0.237143	#N/A	#N/A	#N/A	#N/A	#N/A	0.241311	1.30632	6	ENSG00000279278		lncRNA	novel transcript
RTEL1	#N/A	0.525043	0.473085	0.704019	0.700516	#N/A	#N/A	#N/A	0.235859	#N/A	#N/A	#N/A	#N/A	#N/A	0.624433	6	ENSG00000258366	RTEL1	protein_coding	regulator of telomere elongation helicase 1 [Source:HGNC Symbol;Acc:HGNC:15888]
DTD2	#N/A	0.993364	0.338918	0.852964	0.235838	#N/A	1.03374	#N/A	#N/A	#N/A	#N/A	#N/A	#N/A	#N/A	0.652727	6	ENSG00000129480	DTD2	protein_coding	D-aminoacyl-tRNA deacylase 2 [Source:HGNC Symbol;Acc:HGNC:20277]
#259536	#N/A	0.412091	0.380295	#N/A	0.354515	#N/A	#N/A	0.308573	#N/A	0.235518	#N/A	#N/A	#N/A	#N/A	0.540443	6	ENSG00000259536		lncRNA	novel transcript, antisense to C15orf57
SACS	1.35501	1.7755	1.38232	1.9693	#N/A	#N/A	#N/A	#N/A	#N/A	#N/A	#N/A	#N/A	#N/A	0.234849	2.15157	6	ENSG00000151835	SACS	protein_coding	sacsin molecular chaperone [Source:HGNC Symbol;Acc:HGNC:10519]
AP5M1	#N/A	0.30171	0.631545	#N/A	0.534619	#N/A	#N/A	#N/A	#N/A	#N/A	#N/A	#N/A	0.246087	0.23427	0.54232	6	ENSG00000053770	AP5M1	protein_coding	adaptor related protein complex 5 subunit mu 1 [Source:HGNC Symbol;Acc:HGNC:20192]
RALA	#N/A	#N/A	#N/A	#N/A	0.734596	#N/A	#N/A	0.337833	0.351772	0.365632	0.457938	#N/A	#N/A	#N/A	0.233629	6	ENSG00000006451	RALA	protein_coding	RAS like proto-oncogene A [Source:HGNC Symbol;Acc:HGNC:9839]
DLAT	#N/A	2.96601	4.26588	3.60919	3.17493	#N/A	#N/A	#N/A	#N/A	0.232617	#N/A	#N/A	#N/A	#N/A	4.86836	6	ENSG00000150768	DLAT	protein_coding	dihydrolipoamide S-acetyltransferase [Source:HGNC Symbol;Acc:HGNC:2896]
RARA	#N/A	#N/A	0.401034	#N/A	0.693703	#N/A	#N/A	0.332076	0.23234	#N/A	0.86744	#N/A	#N/A	#N/A	0.930629	6	ENSG00000131759	RARA	protein_coding	retinoic acid receptor alpha [Source:HGNC Symbol;Acc:HGNC:9864]
FOXK1	0.639234	#N/A	#N/A	#N/A	0.23702	#N/A	#N/A	0.339032	0.360077	0.232006	0.455081	#N/A	#N/A	#N/A	#N/A	6	ENSG00000164916	FOXK1	protein_coding	forkhead box K1 [Source:HGNC Symbol;Acc:HGNC:23480]
RELT	1.96369	2.3326	4.04679	#N/A	3.5954	#N/A	#N/A	#N/A	0.231757	#N/A	#N/A	#N/A	#N/A	#N/A	3.72932	6	ENSG00000054967	RELT	protein_coding	RELT TNF receptor [Source:HGNC Symbol;Acc:HGNC:13764]
WHAMM	#N/A	0.285498	0.890654	0.481109	0.8232	#N/A	#N/A	0.231364	#N/A	#N/A	#N/A	#N/A	#N/A	#N/A	1.064	6	ENSG00000156232	WHAMM	protein_coding	WASP homolog associated with actin, golgi membranes and microtubules [Source:HGNC Symbol;Acc:HGNC:30493]
#226571	1.33995	1.96666	2.77414	#N/A	2.08272	#N/A	#N/A	#N/A	#N/A	#N/A	#N/A	#N/A	#N/A	0.230988	2.87045	6	ENSG00000226571		lncRNA	novel transcript
HEATR5A-DT	#N/A	1.66055	0.665798	1.77437	0.455721	#N/A	#N/A	#N/A	#N/A	0.229676	#N/A	#N/A	#N/A	#N/A	0.776727	6	ENSG00000250365	HEATR5A-DT	lncRNA	HEATR5A divergent transcript [Source:HGNC Symbol;Acc:HGNC:55552]
NEURL4#215041	#N/A	0.795534	0.534395	1.09547	0.521298	#N/A	#N/A	0.229551	#N/A	#N/A	#N/A	#N/A	#N/A	#N/A	0.80716	6	ENSG00000215041	NEURL4	protein_coding	neuralized E3 ubiquitin protein ligase 4 [Source:HGNC Symbol;Acc:HGNC:34410]
NMNAT3	0.937197	0.755419	0.82246	1.43392	#N/A	#N/A	#N/A	#N/A	#N/A	#N/A	#N/A	#N/A	#N/A	0.229536	1.05833	6	ENSG00000163864	NMNAT3	protein_coding	nicotinamide nucleotide adenylyltransferase 3 [Source:HGNC Symbol;Acc:HGNC:20989]
#248994	#N/A	1.53309	#N/A	2.55338	#N/A	#N/A	#N/A	#N/A	0.65009	0.38704	#N/A	#N/A	0.227736	#N/A	1.61954	6	ENSG00000248994		lncRNA	novel transcript
SHMT1#176974	#N/A	0.565834	1.17588	#N/A	0.614084	#N/A	#N/A	0.227612	0.372985	#N/A	#N/A	#N/A	#N/A	#N/A	2.76104	6	ENSG00000176974	SHMT1	protein_coding	serine hydroxymethyltransferase 1 [Source:HGNC Symbol;Acc:HGNC:10850]
PUDP	#N/A	0.227132	0.585779	#N/A	#N/A	#N/A	#N/A	0.290209	0.280969	0.254794	#N/A	#N/A	#N/A	#N/A	0.950687	6	ENSG00000130021	PUDP	protein_coding	pseudouridine 5'-phosphatase [Source:HGNC Symbol;Acc:HGNC:16818]
SPIRE1	#N/A	0.229831	0.516417	0.54355	0.440473	#N/A	#N/A	#N/A	#N/A	#N/A	#N/A	#N/A	#N/A	0.225392	0.460003	6	ENSG00000134278	SPIRE1	protein_coding	spire type actin nucleation factor 1 [Source:HGNC Symbol;Acc:HGNC:30622]
SCAT2	#N/A	0.612777	0.604033	0.495073	#N/A	#N/A	#N/A	0.224054	#N/A	0.312802	#N/A	#N/A	#N/A	#N/A	0.538503	6	ENSG00000257596	SCAT2	lncRNA	S-phase cancer associated transcript 2 [Source:HGNC Symbol;Acc:HGNC:53976]
CHCHD6	#N/A	0.435539	0.577755	0.699489	0.612415	#N/A	0.735385	#N/A	#N/A	#N/A	#N/A	#N/A	#N/A	#N/A	0.223807	6	ENSG00000159685	CHCHD6	protein_coding	coiled-coil-helix-coiled-coil-helix domain containing 6 [Source:HGNC Symbol;Acc:HGNC:28184]
AP1S2	2.12927	0.476324	3.64714	#N/A	2.73555	#N/A	#N/A	#N/A	#N/A	#N/A	#N/A	#N/A	#N/A	0.223696	3.17552	6	ENSG00000182287	AP1S2	protein_coding	adaptor related protein complex 1 subunit sigma 2 [Source:HGNC Symbol;Acc:HGNC:560]
CAPN7	#N/A	0.329688	0.223061	0.559346	0.298785	#N/A	0.492076	#N/A	#N/A	#N/A	#N/A	#N/A	#N/A	#N/A	0.453511	6	ENSG00000131375	CAPN7	protein_coding	calpain 7 [Source:HGNC Symbol;Acc:HGNC:1484]
RRP12	#N/A	1.71069	1.81387	1.91767	0.6396	#N/A	#N/A	#N/A	#N/A	#N/A	#N/A	#N/A	#N/A	0.22305	2.62136	6	ENSG00000052749	RRP12	protein_coding	ribosomal RNA processing 12 homolog [Source:HGNC Symbol;Acc:HGNC:29100]
CNOT4	#N/A	0.306463	0.425399	0.354588	0.308647	#N/A	#N/A	#N/A	#N/A	#N/A	0.222665	#N/A	#N/A	#N/A	0.415396	6	ENSG00000080802	CNOT4	protein_coding	CCR4-NOT transcription complex subunit 4 [Source:HGNC Symbol;Acc:HGNC:7880]
#287733	1.35861	#N/A	2.74022	1.29227	1.38438	#N/A	#N/A	0.222379	#N/A	#N/A	#N/A	#N/A	#N/A	#N/A	2.9934	6	ENSG00000287733		lncRNA	novel transcript
HDLBP	#N/A	1.67851	0.586584	0.78449	0.720304	#N/A	#N/A	#N/A	#N/A	#N/A	#N/A	#N/A	0.221884	#N/A	2.117	6	ENSG00000115677	HDLBP	protein_coding	high density lipoprotein binding protein [Source:HGNC Symbol;Acc:HGNC:4857]
DIRC3	#N/A	0.898778	#N/A	#N/A	#N/A	0.662014	#N/A	0.409416	0.67488	0.650718	#N/A	#N/A	#N/A	0.221877	#N/A	6	ENSG00000231672	DIRC3	lncRNA	disrupted in renal carcinoma 3 [Source:HGNC Symbol;Acc:HGNC:17805]
BHMT2	#N/A	1.76	#N/A	2.95018	1.00283	0.663098	#N/A	#N/A	#N/A	#N/A	#N/A	#N/A	0.221304	#N/A	1.8243	6	ENSG00000132840	BHMT2	protein_coding	betaine--homocysteine S-methyltransferase 2 [Source:HGNC Symbol;Acc:HGNC:1048]
#285973	#N/A	1.84571	2.64442	2.77368	2.23492	#N/A	#N/A	#N/A	#N/A	0.220901	#N/A	#N/A	#N/A	#N/A	2.66793	6	ENSG00000285973		lncRNA	novel transcript, antisense to TACC2
#251556	1.4178	0.9679	1.02562	1.84253	#N/A	#N/A	#N/A	0.220615	#N/A	#N/A	#N/A	#N/A	#N/A	#N/A	1.29572	6	ENSG00000251556		lncRNA	novel transcript
MLST8	#N/A	1.48017	2.88337	1.6857	1.90047	#N/A	#N/A	0.219875	#N/A	#N/A	#N/A	#N/A	#N/A	#N/A	2.59827	6	ENSG00000167965	MLST8	protein_coding	MTOR associated protein, LST8 homolog [Source:HGNC Symbol;Acc:HGNC:24825]
CTDSP2	#N/A	#N/A	#N/A	0.812877	0.395526	#N/A	0.818657	0.363511	0.21904	#N/A	0.489438	#N/A	#N/A	#N/A	#N/A	6	ENSG00000175215	CTDSP2	protein_coding	CTD small phosphatase 2 [Source:HGNC Symbol;Acc:HGNC:17077]
BMI1	#N/A	0.875103	#N/A	1.30966	#N/A	0.450225	#N/A	#N/A	0.219023	0.697204	#N/A	#N/A	0.423804	#N/A	#N/A	6	ENSG00000168283	BMI1	protein_coding	BMI1 proto-oncogene, polycomb ring finger [Source:HGNC Symbol;Acc:HGNC:1066]
STON2	1.9609	1.3924	#N/A	#N/A	#N/A	0.218848	#N/A	#N/A	#N/A	#N/A	0.433623	#N/A	#N/A	0.241373	2.20184	6	ENSG00000140022	STON2	protein_coding	stonin 2 [Source:HGNC Symbol;Acc:HGNC:30652]
KLC1-AS1	0.985113	0.217648	0.322594	0.830758	#N/A	#N/A	1.04358	0.319029	#N/A	#N/A	#N/A	#N/A	#N/A	#N/A	#N/A	6	ENSG00000246451	KLC1-AS1	lncRNA	KLC1 antisense RNA 1 [Source:HGNC Symbol;Acc:HGNC:56065]
VARS2#137411	#N/A	1.2942	0.991206	1.72583	0.832763	#N/A	#N/A	0.217622	#N/A	#N/A	#N/A	#N/A	#N/A	#N/A	1.56949	6	ENSG00000137411	VARS2	protein_coding	valyl-tRNA synthetase 2, mitochondrial [Source:HGNC Symbol;Acc:HGNC:21642]
MID2	#N/A	#N/A	0.357807	2.09845	0.671406	#N/A	#N/A	0.217209	0.301862	0.394717	#N/A	#N/A	#N/A	#N/A	#N/A	6	ENSG00000080561	MID2	protein_coding	midline 2 [Source:HGNC Symbol;Acc:HGNC:7096]
SUGCT-AS1	1.76557	1.94106	#N/A	4.46101	1.69413	#N/A	#N/A	0.216023	#N/A	#N/A	#N/A	#N/A	#N/A	#N/A	3.31165	6	ENSG00000203446	SUGCT-AS1	lncRNA	SUGCT antisense RNA 1 [Source:HGNC Symbol;Acc:HGNC:40745]
ZNF865	3.03771	0.709105	2.06678	#N/A	0.869695	#N/A	#N/A	0.2159	#N/A	#N/A	#N/A	#N/A	#N/A	#N/A	1.91451	6	ENSG00000261221	ZNF865	protein_coding	zinc finger protein 865 [Source:HGNC Symbol;Acc:HGNC:38705]
USP47	#N/A	0.591318	0.400943	0.689138	0.301218	#N/A	0.654968	#N/A	#N/A	#N/A	#N/A	#N/A	#N/A	#N/A	0.215848	6	ENSG00000170242	USP47	protein_coding	ubiquitin specific peptidase 47 [Source:HGNC Symbol;Acc:HGNC:20076]
GOLGA6L9#197978	#N/A	0.940994	0.867873	1.81561	0.548281	#N/A	#N/A	0.215396	#N/A	#N/A	#N/A	#N/A	#N/A	#N/A	1.39776	6	ENSG00000197978	GOLGA6L9	protein_coding	golgin A6 family like 9 [Source:HGNC Symbol;Acc:HGNC:37229]
HMBOX1	#N/A	#N/A	0.21469	#N/A	#N/A	#N/A	#N/A	0.34552	0.247247	0.339276	0.510191	#N/A	#N/A	#N/A	0.248275	6	ENSG00000147421	HMBOX1	protein_coding	homeobox containing 1 [Source:HGNC Symbol;Acc:HGNC:26137]
FBXL20	#N/A	0.214544	0.409675	0.227802	0.430841	#N/A	1.33706	#N/A	#N/A	#N/A	#N/A	#N/A	#N/A	#N/A	0.269416	6	ENSG00000108306	FBXL20	protein_coding	F-box and leucine rich repeat protein 20 [Source:HGNC Symbol;Acc:HGNC:24679]
CNOT3#088038	#N/A	0.272799	0.569828	0.555664	0.305801	#N/A	#N/A	0.214096	#N/A	#N/A	#N/A	#N/A	#N/A	#N/A	0.512294	6	ENSG00000088038	CNOT3	protein_coding	CCR4-NOT transcription complex subunit 3 [Source:HGNC Symbol;Acc:HGNC:7879]
CYP3A5	#N/A	1.04272	0.541582	1.31025	0.551984	#N/A	#N/A	0.212946	#N/A	#N/A	#N/A	#N/A	#N/A	#N/A	1.15694	6	ENSG00000106258	CYP3A5	protein_coding	cytochrome P450 family 3 subfamily A member 5 [Source:HGNC Symbol;Acc:HGNC:2638]
MTHFR	1.48295	#N/A	1.27212	#N/A	1.07633	#N/A	1.06398	0.212268	#N/A	#N/A	#N/A	#N/A	#N/A	#N/A	0.529571	6	ENSG00000177000	MTHFR	protein_coding	methylenetetrahydrofolate reductase [Source:HGNC Symbol;Acc:HGNC:7436]
BET1	#N/A	0.257705	0.238299	0.54839	0.211769	#N/A	#N/A	0.230463	#N/A	#N/A	#N/A	#N/A	#N/A	#N/A	0.521753	6	ENSG00000105829	BET1	protein_coding	Bet1 golgi vesicular membrane trafficking protein [Source:HGNC Symbol;Acc:HGNC:14562]
LRRFIP1	1.80595	0.211283	1.91541	#N/A	1.07173	#N/A	0.611171	#N/A	#N/A	#N/A	#N/A	#N/A	#N/A	#N/A	1.15553	6	ENSG00000124831	LRRFIP1	protein_coding	LRR binding FLII interacting protein 1 [Source:HGNC Symbol;Acc:HGNC:6702]
LINC01877	#N/A	2.70593	4.00811	2.87246	2.5704	#N/A	#N/A	#N/A	#N/A	#N/A	#N/A	#N/A	#N/A	0.211198	4.6372	6	ENSG00000238217	LINC01877	lncRNA	long intergenic non-protein coding RNA 1877 [Source:HGNC Symbol;Acc:HGNC:52696]
UQCRC1	#N/A	2.70985	4.62491	0.421607	2.41938	#N/A	0.211167	#N/A	#N/A	#N/A	#N/A	#N/A	#N/A	#N/A	3.39217	6	ENSG00000010256	UQCRC1	protein_coding	ubiquinol-cytochrome c reductase core protein 1 [Source:HGNC Symbol;Acc:HGNC:12585]
MRPS23	#N/A	2.23416	2.93288	1.26899	2.26924	#N/A	#N/A	#N/A	#N/A	#N/A	#N/A	#N/A	0.211048	#N/A	1.49722	6	ENSG00000181610	MRPS23	protein_coding	mitochondrial ribosomal protein S23 [Source:HGNC Symbol;Acc:HGNC:14509]
RFC3	1.19408	#N/A	0.76726	1.23891	#N/A	#N/A	0.864618	#N/A	0.210775	#N/A	#N/A	#N/A	#N/A	#N/A	0.989374	6	ENSG00000133119	RFC3	protein_coding	replication factor C subunit 3 [Source:HGNC Symbol;Acc:HGNC:9971]
COPS4	#N/A	1.89794	1.11204	1.13515	0.613347	#N/A	#N/A	#N/A	#N/A	#N/A	#N/A	#N/A	#N/A	0.210541	1.42596	6	ENSG00000138663	COPS4	protein_coding	COP9 signalosome subunit 4 [Source:HGNC Symbol;Acc:HGNC:16702]
#287149	1.96032	0.609287	1.97518	#N/A	1.74387	#N/A	#N/A	#N/A	#N/A	#N/A	#N/A	#N/A	0.210421	0.468311	#N/A	6	ENSG00000287149		lncRNA	novel transcript, antisense to CCDC141and TTN
GUCY2C-AS1	#N/A	1.67913	1.35532	1.18181	1.43354	#N/A	#N/A	#N/A	#N/A	#N/A	#N/A	#N/A	#N/A	0.210154	1.46242	6	ENSG00000214772	GUCY2C-AS1	lncRNA	GUCY2C antisense RNA 1 [Source:HGNC Symbol;Acc:HGNC:56054]
DPH5-DT	#N/A	#N/A	0.966846	0.770471	0.759463	#N/A	#N/A	#N/A	0.25186	0.209285	#N/A	#N/A	#N/A	#N/A	2.49455	6	ENSG00000233184	DPH5-DT	lncRNA	DPH5 divergent transcript [Source:HGNC Symbol;Acc:HGNC:53720]
PTGES3	#N/A	#N/A	0.844031	#N/A	0.742812	#N/A	0.585003	0.208815	#N/A	#N/A	0.450873	#N/A	#N/A	#N/A	0.424071	6	ENSG00000110958	PTGES3	protein_coding	prostaglandin E synthase 3 [Source:HGNC Symbol;Acc:HGNC:16049]
MEIS1	#N/A	2.10199	#N/A	3.66645	#N/A	#N/A	#N/A	0.271637	0.310421	0.208736	#N/A	#N/A	#N/A	#N/A	0.286546	6	ENSG00000143995	MEIS1	protein_coding	Meis homeobox 1 [Source:HGNC Symbol;Acc:HGNC:7000]
EIF3J	#N/A	1.42346	1.9859	1.09288	1.42743	#N/A	#N/A	#N/A	#N/A	#N/A	#N/A	#N/A	#N/A	0.208173	2.93263	6	ENSG00000104131	EIF3J	protein_coding	eukaryotic translation initiation factor 3 subunit J [Source:HGNC Symbol;Acc:HGNC:3270]
CSE1L	0.862693	0.512678	0.437344	#N/A	#N/A	#N/A	0.841248	0.207945	#N/A	#N/A	#N/A	#N/A	#N/A	#N/A	0.626817	6	ENSG00000124207	CSE1L	protein_coding	chromosome segregation 1 like [Source:HGNC Symbol;Acc:HGNC:2431]
XIRP2	#N/A	1.99588	4.02577	4.66464	3.90869	#N/A	#N/A	#N/A	#N/A	#N/A	#N/A	#N/A	#N/A	0.206935	5.80807	6	ENSG00000163092	XIRP2	protein_coding	xin actin binding repeat containing 2 [Source:HGNC Symbol;Acc:HGNC:14303]
GLA	#N/A	0.915398	0.693664	0.681774	#N/A	#N/A	1.18459	0.206888	#N/A	#N/A	#N/A	#N/A	#N/A	#N/A	0.834358	6	ENSG00000102393	GLA	protein_coding	galactosidase alpha [Source:HGNC Symbol;Acc:HGNC:4296]
LIG4	#N/A	2.07506	1.09929	1.34675	0.890463	#N/A	#N/A	#N/A	#N/A	0.206818	#N/A	#N/A	#N/A	#N/A	2.61984	6	ENSG00000174405	LIG4	protein_coding	DNA ligase 4 [Source:HGNC Symbol;Acc:HGNC:6601]
L3MBTL1	#N/A	0.342849	0.258341	0.422209	#N/A	#N/A	#N/A	0.206712	0.238058	#N/A	0.884256	#N/A	#N/A	#N/A	#N/A	6	ENSG00000185513	L3MBTL1	protein_coding	L3MBTL histone methyl-lysine binding protein 1 [Source:HGNC Symbol;Acc:HGNC:15905]
#286162	#N/A	0.770465	0.385584	#N/A	#N/A	#N/A	#N/A	0.2686	0.206449	0.251122	#N/A	#N/A	#N/A	#N/A	0.355684	6	ENSG00000286162		lncRNA	novel transcript
P4HA1	#N/A	1.13402	0.413805	0.70524	1.02806	#N/A	#N/A	#N/A	#N/A	#N/A	#N/A	#N/A	#N/A	0.20639	1.05581	6	ENSG00000122884	P4HA1	protein_coding	prolyl 4-hydroxylase subunit alpha 1 [Source:HGNC Symbol;Acc:HGNC:8546]
BTBD18	#N/A	1.09133	1.40836	1.90159	0.634622	#N/A	#N/A	0.205415	#N/A	#N/A	#N/A	#N/A	#N/A	#N/A	1.33626	6	ENSG00000233436	BTBD18	protein_coding	BTB domain containing 18 [Source:HGNC Symbol;Acc:HGNC:37214]
HNRNPA2B1	#N/A	0.74554	0.26342	0.394546	#N/A	#N/A	#N/A	#N/A	#N/A	0.20532	#N/A	#N/A	0.217171	#N/A	0.915275	6	ENSG00000122566	HNRNPA2B1	protein_coding	heterogeneous nuclear ribonucleoprotein A2/B1 [Source:HGNC Symbol;Acc:HGNC:5033]
CCNT2	#N/A	0.222637	0.287647	0.205165	0.240312	#N/A	0.598607	#N/A	#N/A	#N/A	#N/A	#N/A	#N/A	#N/A	0.507648	6	ENSG00000082258	CCNT2	protein_coding	cyclin T2 [Source:HGNC Symbol;Acc:HGNC:1600]
DDIT3	#N/A	1.95856	1.04905	1.68856	1.16395	#N/A	#N/A	0.204552	#N/A	#N/A	#N/A	#N/A	#N/A	#N/A	0.846918	6	ENSG00000175197	DDIT3	protein_coding	DNA damage inducible transcript 3 [Source:HGNC Symbol;Acc:HGNC:2726]
#250699	#N/A	0.557858	#N/A	2.668	#N/A	#N/A	#N/A	0.303596	0.405976	0.585364	#N/A	#N/A	0.204059	#N/A	#N/A	6	ENSG00000250699		lncRNA	novel transcript, antisense to CEP164
#263089	#N/A	1.52018	2.47463	2.43744	2.23783	#N/A	#N/A	#N/A	#N/A	#N/A	#N/A	#N/A	#N/A	0.203658	1.05955	6	ENSG00000263089		lncRNA	novel transcript, antisense to AKAP1
SERBP1	#N/A	1.41657	2.75451	1.61606	1.08393	#N/A	#N/A	#N/A	#N/A	#N/A	#N/A	#N/A	#N/A	0.20353	2.40586	6	ENSG00000142864	SERBP1	protein_coding	SERPINE1 mRNA binding protein 1 [Source:HGNC Symbol;Acc:HGNC:17860]
CPSF4	#N/A	0.488262	0.22732	#N/A	#N/A	#N/A	1.03498	0.245557	0.203455	#N/A	#N/A	#N/A	#N/A	#N/A	0.265809	6	ENSG00000160917	CPSF4	protein_coding	cleavage and polyadenylation specific factor 4 [Source:HGNC Symbol;Acc:HGNC:2327]
PAXIP1-DT	#N/A	1.30842	0.203247	1.30095	0.33089	#N/A	#N/A	0.263016	#N/A	#N/A	#N/A	#N/A	#N/A	#N/A	0.773261	6	ENSG00000273344	PAXIP1-DT	lncRNA	PAXIP1 divergent transcript [Source:HGNC Symbol;Acc:HGNC:27328]
CNOT6L	0.99534	#N/A	0.405819	#N/A	0.644119	#N/A	#N/A	0.222731	0.202793	0.208835	#N/A	#N/A	#N/A	#N/A	#N/A	6	ENSG00000138767	CNOT6L	protein_coding	CCR4-NOT transcription complex subunit 6 like [Source:HGNC Symbol;Acc:HGNC:18042]
#230773	#N/A	2.15112	4.26869	2.03068	2.63838	#N/A	#N/A	#N/A	0.200865	#N/A	#N/A	#N/A	#N/A	#N/A	3.89301	6	ENSG00000230773		lncRNA	novel transcript
MRAS	#N/A	1.28391	0.857336	1.73825	1.28044	#N/A	#N/A	#N/A	0.200699	#N/A	#N/A	#N/A	#N/A	#N/A	2.91254	6	ENSG00000158186	MRAS	protein_coding	muscle RAS oncogene homolog [Source:HGNC Symbol;Acc:HGNC:7227]
HCFC2	#N/A	0.318869	0.200657	0.962411	0.299311	#N/A	1.01783	#N/A	#N/A	#N/A	#N/A	#N/A	#N/A	#N/A	0.31913	6	ENSG00000111727	HCFC2	protein_coding	host cell factor C2 [Source:HGNC Symbol;Acc:HGNC:24972]
HSDL2-AS1	#N/A	1.93578	2.45187	2.08718	1.61693	#N/A	#N/A	#N/A	#N/A	#N/A	#N/A	#N/A	#N/A	0.20038	1.48978	6	ENSG00000230185	HSDL2-AS1	lncRNA	HSDL2 antisense RNA 1 [Source:HGNC Symbol;Acc:HGNC:31438]
RBM23	#N/A	0.607535	1.0177	0.55293	0.454436	#N/A	#N/A	0.199691	#N/A	#N/A	#N/A	#N/A	#N/A	#N/A	0.450039	6	ENSG00000100461	RBM23	protein_coding	RNA binding motif protein 23 [Source:HGNC Symbol;Acc:HGNC:20155]
RAB40C	#N/A	0.198245	1.09263	1.1752	0.736399	#N/A	1.35045	#N/A	#N/A	#N/A	#N/A	#N/A	#N/A	#N/A	0.894053	6	ENSG00000197562	RAB40C	protein_coding	RAB40C, member RAS oncogene family [Source:HGNC Symbol;Acc:HGNC:18285]
NEPRO	#N/A	0.699347	0.451135	0.494287	0.491114	#N/A	#N/A	#N/A	#N/A	#N/A	#N/A	#N/A	#N/A	0.197687	0.359859	6	ENSG00000163608	NEPRO	protein_coding	nucleolus and neural progenitor protein [Source:HGNC Symbol;Acc:HGNC:24496]
LRRC29	#N/A	#N/A	0.639691	0.600453	0.537669	#N/A	#N/A	0.247491	0.197183	#N/A	#N/A	#N/A	#N/A	#N/A	1.32427	6	ENSG00000125122	LRRC29	transcribed_unitary_pseudogene	leucine rich repeat containing 29 [Source:HGNC Symbol;Acc:HGNC:13605]
PDP1	#N/A	1.41974	#N/A	#N/A	#N/A	#N/A	#N/A	0.434959	0.693501	#N/A	#N/A	#N/A	0.446828	0.196056	1.90226	6	ENSG00000164951	PDP1	protein_coding	pyruvate dehydrogenase phosphatase catalytic subunit 1 [Source:HGNC Symbol;Acc:HGNC:9279]
ZNF24	#N/A	0.571303	0.542228	0.328091	0.412781	#N/A	#N/A	0.195532	#N/A	#N/A	#N/A	#N/A	#N/A	#N/A	0.559146	6	ENSG00000172466	ZNF24	protein_coding	zinc finger protein 24 [Source:HGNC Symbol;Acc:HGNC:13032]
SMCO1	#N/A	3.40971	5.86486	4.5108	6.28233	#N/A	#N/A	#N/A	#N/A	#N/A	#N/A	#N/A	#N/A	0.194251	6.50874	6	ENSG00000214097	SMCO1	protein_coding	single-pass membrane protein with coiled-coil domains 1 [Source:HGNC Symbol;Acc:HGNC:27407]
SERHL2	0.952333	0.911539	0.653308	1.01033	#N/A	#N/A	#N/A	0.19395	0.217184	#N/A	#N/A	#N/A	#N/A	#N/A	#N/A	6	ENSG00000183569	SERHL2	protein_coding	serine hydrolase like 2 [Source:HGNC Symbol;Acc:HGNC:29446]
S100PBP	#N/A	#N/A	#N/A	#N/A	0.282276	#N/A	0.851834	0.193741	0.326234	0.269311	0.3983	#N/A	#N/A	#N/A	#N/A	6	ENSG00000116497	S100PBP	protein_coding	S100P binding protein [Source:HGNC Symbol;Acc:HGNC:25768]
SLC25A1	#N/A	1.54046	1.71139	1.64223	1.67613	#N/A	#N/A	#N/A	0.193525	#N/A	#N/A	#N/A	#N/A	#N/A	1.55285	6	ENSG00000100075	SLC25A1	protein_coding	solute carrier family 25 member 1 [Source:HGNC Symbol;Acc:HGNC:10979]
WDR37	#N/A	0.460725	1.07242	#N/A	0.916176	#N/A	0.894342	#N/A	#N/A	#N/A	#N/A	#N/A	#N/A	0.19275	1.20951	6	ENSG00000047056	WDR37	protein_coding	WD repeat domain 37 [Source:HGNC Symbol;Acc:HGNC:31406]
LRIF1	#N/A	0.956375	1.59491	0.718889	0.816316	#N/A	#N/A	0.192367	#N/A	#N/A	#N/A	#N/A	#N/A	#N/A	1.31115	6	ENSG00000121931	LRIF1	protein_coding	ligand dependent nuclear receptor interacting factor 1 [Source:HGNC Symbol;Acc:HGNC:30299]
ZNF552	#N/A	0.501461	0.89107	1.07107	0.841624	#N/A	#N/A	#N/A	#N/A	#N/A	#N/A	#N/A	#N/A	0.19219	0.927929	6	ENSG00000178935	ZNF552	protein_coding	zinc finger protein 552 [Source:HGNC Symbol;Acc:HGNC:26135]
GPR135	#N/A	1.62031	0.692657	1.49652	1.01391	#N/A	#N/A	#N/A	0.191285	#N/A	#N/A	#N/A	#N/A	#N/A	1.46223	6	ENSG00000181619	GPR135	protein_coding	G protein-coupled receptor 135 [Source:HGNC Symbol;Acc:HGNC:19991]
COA6-AS1	#N/A	1.9778	1.11875	1.86633	1.22223	#N/A	#N/A	0.190826	#N/A	#N/A	#N/A	#N/A	#N/A	#N/A	1.1603	6	ENSG00000231663	COA6-AS1	lncRNA	COA6 antisense RNA 1 [Source:HGNC Symbol;Acc:HGNC:40825]
VLDLR-AS1	#N/A	2.22013	2.50191	3.22327	3.38253	#N/A	#N/A	#N/A	#N/A	#N/A	#N/A	#N/A	#N/A	0.190711	4.05085	6	ENSG00000236404	VLDLR-AS1	lncRNA	VLDLR antisense RNA 1 [Source:HGNC Symbol;Acc:HGNC:49621]
KCNS3	3.18295	2.57657	#N/A	3.71007	#N/A	#N/A	#N/A	#N/A	0.37259	0.189918	#N/A	#N/A	#N/A	#N/A	2.44082	6	ENSG00000170745	KCNS3	protein_coding	potassium voltage-gated channel modifier subfamily S member 3 [Source:HGNC Symbol;Acc:HGNC:6302]
METTL25B	#N/A	1.01293	0.355755	0.54256	0.405949	#N/A	#N/A	#N/A	0.189693	#N/A	#N/A	#N/A	#N/A	#N/A	0.596858	6	ENSG00000143303	METTL25B	protein_coding	methyltransferase like 25B [Source:HGNC Symbol;Acc:HGNC:24273]
CD99	0.608156	#N/A	#N/A	#N/A	0.377045	#N/A	#N/A	0.294311	0.189187	0.252748	0.475337	#N/A	#N/A	#N/A	#N/A	6	ENSG00000002586	CD99	protein_coding	CD99 molecule (Xg blood group) [Source:HGNC Symbol;Acc:HGNC:7082]
LINC01921	#N/A	0.867484	0.943056	0.189152	#N/A	#N/A	#N/A	#N/A	0.287589	0.312329	#N/A	#N/A	#N/A	#N/A	0.558224	6	ENSG00000223874	LINC01921	lncRNA	long intergenic non-protein coding RNA 1921 [Source:HGNC Symbol;Acc:HGNC:52740]
SPDYE16#185040	#N/A	1.03948	0.826504	1.3501	0.751271	#N/A	#N/A	#N/A	#N/A	#N/A	#N/A	#N/A	0.188554	#N/A	1.01628	6	ENSG00000185040	SPDYE16	protein_coding	speedy/RINGO cell cycle regulator family member E16 [Source:HGNC Symbol;Acc:HGNC:51512]
NUP107	#N/A	0.220592	0.266608	0.28255	#N/A	#N/A	0.947639	0.188118	#N/A	#N/A	#N/A	#N/A	#N/A	#N/A	0.344894	6	ENSG00000111581	NUP107	protein_coding	nucleoporin 107 [Source:HGNC Symbol;Acc:HGNC:29914]
COX20	#N/A	2.25998	1.505	1.52249	1.14753	#N/A	#N/A	0.188118	#N/A	#N/A	#N/A	#N/A	#N/A	#N/A	1.72784	6	ENSG00000203667	COX20	protein_coding	cytochrome c oxidase assembly factor COX20 [Source:HGNC Symbol;Acc:HGNC:26970]
RAPGEFL1	#N/A	0.881738	1.15773	1.61969	0.752892	#N/A	#N/A	#N/A	0.187606	#N/A	#N/A	#N/A	#N/A	#N/A	0.985834	6	ENSG00000108352	RAPGEFL1	protein_coding	Rap guanine nucleotide exchange factor like 1 [Source:HGNC Symbol;Acc:HGNC:17428]
TNKS1BP1	#N/A	#N/A	#N/A	1.45058	#N/A	#N/A	#N/A	1.64437	1.81417	2.04411	1.55649	#N/A	0.187578	#N/A	#N/A	6	ENSG00000149115	TNKS1BP1	protein_coding	tankyrase 1 binding protein 1 [Source:HGNC Symbol;Acc:HGNC:19081]
GK5	#N/A	0.322248	#N/A	#N/A	#N/A	0.272258	#N/A	0.186662	0.212726	0.22147	#N/A	#N/A	#N/A	#N/A	0.237088	6	ENSG00000175066	GK5	protein_coding	glycerol kinase 5 [Source:HGNC Symbol;Acc:HGNC:28635]
UBE2F	0.904885	0.580208	1.0069	#N/A	1.02741	#N/A	#N/A	0.186549	#N/A	#N/A	#N/A	#N/A	#N/A	#N/A	1.20316	6	ENSG00000184182	UBE2F	protein_coding	ubiquitin conjugating enzyme E2 F (putative) [Source:HGNC Symbol;Acc:HGNC:12480]
MLH1	#N/A	1.17818	0.773487	0.880811	0.881695	#N/A	#N/A	#N/A	#N/A	#N/A	#N/A	#N/A	#N/A	0.186522	1.25363	6	ENSG00000076242	MLH1	protein_coding	mutL homolog 1 [Source:HGNC Symbol;Acc:HGNC:7127]
HSPA14	#N/A	0.473018	0.304653	0.712644	0.252489	#N/A	#N/A	0.186117	#N/A	#N/A	#N/A	#N/A	#N/A	#N/A	0.480046	6	ENSG00000187522	HSPA14	protein_coding	heat shock protein family A (Hsp70) member 14 [Source:HGNC Symbol;Acc:HGNC:29526]
SMARCA1	#N/A	0.96027	#N/A	2.85256	#N/A	#N/A	#N/A	0.259961	0.54191	0.701641	#N/A	#N/A	0.186047	#N/A	#N/A	6	ENSG00000102038	SMARCA1	protein_coding	SWI/SNF related, matrix associated, actin dependent regulator of chromatin, subfamily a, member 1 [Source:HGNC Symbol;Acc:HGNC:11097]
LIX1-AS1	#N/A	1.36717	0.761779	#N/A	0.750317	#N/A	#N/A	#N/A	0.188965	0.18579	#N/A	#N/A	#N/A	#N/A	1.87653	6	ENSG00000251513	LIX1-AS1	lncRNA	LIX1 and RIOK2 antisense RNA 1 [Source:HGNC Symbol;Acc:HGNC:52976]
MAOB	#N/A	2.54816	4.64873	3.55074	4.06913	#N/A	#N/A	#N/A	#N/A	#N/A	#N/A	#N/A	#N/A	0.185596	5.56004	6	ENSG00000069535	MAOB	protein_coding	monoamine oxidase B [Source:HGNC Symbol;Acc:HGNC:6834]
BAG2	#N/A	2.19479	#N/A	1.98376	#N/A	0.218199	#N/A	0.184886	0.192374	#N/A	#N/A	#N/A	#N/A	#N/A	1.26623	6	ENSG00000112208	BAG2	protein_coding	BAG cochaperone 2 [Source:HGNC Symbol;Acc:HGNC:938]
HDAC9	1.43855	1.15333	3.87354	#N/A	3.25584	#N/A	#N/A	#N/A	#N/A	#N/A	#N/A	#N/A	#N/A	0.184752	1.4166	6	ENSG00000048052	HDAC9	protein_coding	histone deacetylase 9 [Source:HGNC Symbol;Acc:HGNC:14065]
CYTH1	0.734983	#N/A	0.938678	#N/A	1.38007	#N/A	0.584445	#N/A	#N/A	#N/A	#N/A	#N/A	#N/A	0.183751	1.65909	6	ENSG00000108669	CYTH1	protein_coding	cytohesin 1 [Source:HGNC Symbol;Acc:HGNC:9501]
E2F3	#N/A	0.441199	0.983861	#N/A	0.870176	#N/A	#N/A	#N/A	#N/A	#N/A	#N/A	#N/A	0.30481	0.183501	1.00577	6	ENSG00000112242	E2F3	protein_coding	E2F transcription factor 3 [Source:HGNC Symbol;Acc:HGNC:3115]
SON	#N/A	0.295109	#N/A	0.409672	0.209619	#N/A	1.32606	0.183266	#N/A	#N/A	0.3252	#N/A	#N/A	#N/A	#N/A	6	ENSG00000159140	SON	protein_coding	SON DNA and RNA binding protein [Source:HGNC Symbol;Acc:HGNC:11183]
RNF146	#N/A	1.59485	0.46491	1.38124	1.08778	#N/A	#N/A	#N/A	#N/A	#N/A	#N/A	#N/A	#N/A	0.183133	1.69006	6	ENSG00000118518	RNF146	protein_coding	ring finger protein 146 [Source:HGNC Symbol;Acc:HGNC:21336]
TAPBPL	#N/A	#N/A	0.886545	#N/A	0.810224	#N/A	#N/A	0.20788	0.336403	0.182688	#N/A	#N/A	#N/A	#N/A	0.910786	6	ENSG00000139192	TAPBPL	protein_coding	TAP binding protein like [Source:HGNC Symbol;Acc:HGNC:30683]
LRRC41	#N/A	0.620672	0.383352	0.734562	0.194492	#N/A	#N/A	0.182043	#N/A	#N/A	#N/A	#N/A	#N/A	#N/A	0.753338	6	ENSG00000132128	LRRC41	protein_coding	leucine rich repeat containing 41 [Source:HGNC Symbol;Acc:HGNC:16917]
LINC00106	#N/A	1.18619	0.492706	#N/A	#N/A	#N/A	#N/A	0.23092	0.282329	0.181528	#N/A	#N/A	#N/A	#N/A	0.960187	6	ENSG00000236871	LINC00106	lncRNA	long intergenic non-protein coding RNA 106 [Source:HGNC Symbol;Acc:HGNC:31843]
EYA3	#N/A	#N/A	0.447278	0.222278	0.270852	#N/A	0.52251	#N/A	#N/A	#N/A	#N/A	#N/A	#N/A	0.181425	0.483523	6	ENSG00000158161	EYA3	protein_coding	EYA transcriptional coactivator and phosphatase 3 [Source:HGNC Symbol;Acc:HGNC:3521]
EFR3B	2.3658	#N/A	2.76254	1.60527	1.94786	#N/A	#N/A	0.18138	#N/A	#N/A	#N/A	#N/A	#N/A	0.205186	#N/A	6	ENSG00000084710	EFR3B	protein_coding	EFR3 homolog B [Source:HGNC Symbol;Acc:HGNC:29155]
PIGK	0.8642	0.225209	0.180888	0.401006	0.371961	#N/A	#N/A	#N/A	#N/A	#N/A	#N/A	#N/A	#N/A	#N/A	0.364937	6	ENSG00000142892	PIGK	protein_coding	phosphatidylinositol glycan anchor biosynthesis class K [Source:HGNC Symbol;Acc:HGNC:8965]
FBXO38-DT	#N/A	1.08539	1.35131	2.31249	1.0917	0.179905	#N/A	#N/A	#N/A	#N/A	#N/A	#N/A	#N/A	#N/A	1.60969	6	ENSG00000247199	FBXO38-DT	lncRNA	FBXO38 divergent transcript [Source:HGNC Symbol;Acc:HGNC:55589]
AQP4-AS1	3.26819	2.21078	#N/A	3.04069	0.467111	#N/A	#N/A	#N/A	#N/A	#N/A	#N/A	#N/A	#N/A	0.179611	3.57585	6	ENSG00000260372	AQP4-AS1	lncRNA	AQP4 antisense RNA 1 [Source:HGNC Symbol;Acc:HGNC:26399]
CBX1	#N/A	0.368023	0.832761	#N/A	0.653809	#N/A	#N/A	0.179111	#N/A	0.333839	#N/A	#N/A	#N/A	#N/A	0.826917	6	ENSG00000108468	CBX1	protein_coding	chromobox 1 [Source:HGNC Symbol;Acc:HGNC:1551]
RBM26	#N/A	0.452578	0.367308	0.476982	0.179088	#N/A	0.418207	#N/A	#N/A	#N/A	#N/A	#N/A	#N/A	#N/A	0.454315	6	ENSG00000139746	RBM26	protein_coding	RNA binding motif protein 26 [Source:HGNC Symbol;Acc:HGNC:20327]
KLHL11	#N/A	0.548583	0.773254	0.897042	0.391697	#N/A	1.37527	0.178914	#N/A	#N/A	#N/A	#N/A	#N/A	#N/A	#N/A	6	ENSG00000178502	KLHL11	protein_coding	kelch like family member 11 [Source:HGNC Symbol;Acc:HGNC:19008]
#230286	#N/A	1.5701	2.12123	1.95871	1.64344	#N/A	#N/A	0.177202	#N/A	#N/A	#N/A	#N/A	#N/A	#N/A	0.450037	6	ENSG00000230286		lncRNA	novel transcript
ARFRP1	#N/A	0.651182	0.615262	0.694632	0.861311	#N/A	#N/A	0.177112	#N/A	#N/A	#N/A	#N/A	#N/A	#N/A	0.655323	6	ENSG00000101246	ARFRP1	protein_coding	ADP ribosylation factor related protein 1 [Source:HGNC Symbol;Acc:HGNC:662]
HJV	#N/A	1.58599	0.429719	0.176306	0.231922	#N/A	#N/A	0.822801	#N/A	#N/A	#N/A	#N/A	#N/A	#N/A	0.260517	6	ENSG00000168509	HJV	protein_coding	hemojuvelin BMP co-receptor [Source:HGNC Symbol;Acc:HGNC:4887]
ZNF429	#N/A	#N/A	#N/A	0.50605	#N/A	#N/A	#N/A	0.216017	0.175981	0.234995	0.420571	#N/A	#N/A	#N/A	0.46442	6	ENSG00000197013	ZNF429	protein_coding	zinc finger protein 429 [Source:HGNC Symbol;Acc:HGNC:20817]
KANSL1#120071	#N/A	0.175923	0.404893	0.258328	0.224633	#N/A	1.12096	#N/A	#N/A	#N/A	#N/A	#N/A	#N/A	#N/A	0.260455	6	ENSG00000120071	KANSL1	protein_coding	KAT8 regulatory NSL complex subunit 1 [Source:HGNC Symbol;Acc:HGNC:24565]
NKAPL	#N/A	1.27027	1.00026	1.56151	1.57807	#N/A	#N/A	0.175345	#N/A	#N/A	#N/A	#N/A	#N/A	#N/A	0.963279	6	ENSG00000189134	NKAPL	protein_coding	NFKB activating protein like [Source:HGNC Symbol;Acc:HGNC:21584]
#232611	#N/A	1.88671	1.34111	2.21404	1.22029	#N/A	#N/A	#N/A	#N/A	#N/A	#N/A	#N/A	#N/A	0.175008	1.4572	6	ENSG00000232611		lncRNA	novel transcript
ATP6AP1L	#N/A	1.41912	1.13213	2.01846	1.06398	#N/A	#N/A	#N/A	#N/A	#N/A	#N/A	#N/A	#N/A	0.174873	1.67838	6	ENSG00000205464	ATP6AP1L	transcribed_unitary_pseudogene	ATPase H+ transporting accessory protein 1 like (pseudogene) [Source:HGNC Symbol;Acc:HGNC:28091]
AGAP9	#N/A	0.676342	0.213982	0.574384	#N/A	#N/A	0.882668	#N/A	0.174825	#N/A	#N/A	#N/A	#N/A	#N/A	0.484964	6	ENSG00000204172	AGAP9	protein_coding	ArfGAP with GTPase domain, ankyrin repeat and PH domain 9 [Source:HGNC Symbol;Acc:HGNC:23463]
IPO7	#N/A	1.0817	0.741689	0.383481	#N/A	#N/A	#N/A	#N/A	#N/A	0.174149	#N/A	#N/A	0.398063	#N/A	1.26139	6	ENSG00000205339	IPO7	protein_coding	importin 7 [Source:HGNC Symbol;Acc:HGNC:9852]
EPDR1	#N/A	2.84672	1.26563	1.95441	#N/A	#N/A	#N/A	0.174014	0.186275	#N/A	#N/A	#N/A	#N/A	#N/A	4.31914	6	ENSG00000086289	EPDR1	protein_coding	ependymin related 1 [Source:HGNC Symbol;Acc:HGNC:17572]
VSIG10	#N/A	0.555892	1.41037	1.46767	0.788819	#N/A	#N/A	#N/A	#N/A	#N/A	#N/A	#N/A	#N/A	0.173744	1.38092	6	ENSG00000176834	VSIG10	protein_coding	V-set and immunoglobulin domain containing 10 [Source:HGNC Symbol;Acc:HGNC:26078]
FHOD3	1.23889	2.08124	0.773829	3.88376	#N/A	#N/A	#N/A	#N/A	#N/A	#N/A	#N/A	#N/A	#N/A	0.173373	3.28441	6	ENSG00000134775	FHOD3	protein_coding	formin homology 2 domain containing 3 [Source:HGNC Symbol;Acc:HGNC:26178]
MED27	#N/A	0.17325	0.558329	0.465497	0.239868	#N/A	0.737599	#N/A	#N/A	#N/A	#N/A	#N/A	#N/A	#N/A	0.335956	6	ENSG00000160563	MED27	protein_coding	mediator complex subunit 27 [Source:HGNC Symbol;Acc:HGNC:2377]
KRBOX5	#N/A	#N/A	#N/A	0.360053	0.261144	#N/A	1.86137	#N/A	0.172793	0.192331	#N/A	#N/A	#N/A	#N/A	0.507724	6	ENSG00000197302	KRBOX5	protein_coding	KRAB box domain containing 5 [Source:HGNC Symbol;Acc:HGNC:26987]
QTRT1	#N/A	1.60521	0.629519	1.82269	0.172145	#N/A	1.31258	#N/A	#N/A	#N/A	#N/A	#N/A	#N/A	#N/A	1.25073	6	ENSG00000213339	QTRT1	protein_coding	queuine tRNA-ribosyltransferase catalytic subunit 1 [Source:HGNC Symbol;Acc:HGNC:23797]
RAB33B-AS1	#N/A	0.284332	0.171925	0.411078	#N/A	#N/A	#N/A	#N/A	0.203646	0.193308	#N/A	#N/A	#N/A	#N/A	0.186274	6	ENSG00000273247	RAB33B-AS1	lncRNA	RAB33B antisense RNA 1 [Source:HGNC Symbol;Acc:HGNC:55153]
HSD17B4	#N/A	0.434118	0.407495	0.457037	0.647305	#N/A	#N/A	#N/A	#N/A	#N/A	#N/A	#N/A	#N/A	0.171917	0.469098	6	ENSG00000133835	HSD17B4	protein_coding	hydroxysteroid 17-beta dehydrogenase 4 [Source:HGNC Symbol;Acc:HGNC:5213]
VDAC1	#N/A	2.61575	4.60817	2.28386	2.97397	#N/A	#N/A	#N/A	#N/A	#N/A	#N/A	#N/A	#N/A	0.171751	3.77728	6	ENSG00000213585	VDAC1	protein_coding	voltage dependent anion channel 1 [Source:HGNC Symbol;Acc:HGNC:12669]
GPHN	#N/A	0.171603	0.551306	1.80085	0.828647	#N/A	0.655918	#N/A	#N/A	#N/A	#N/A	#N/A	#N/A	#N/A	0.217831	6	ENSG00000171723	GPHN	protein_coding	gephyrin [Source:HGNC Symbol;Acc:HGNC:15465]
CCDC32	#N/A	#N/A	0.342024	#N/A	0.614118	#N/A	#N/A	0.292985	0.189295	0.171406	#N/A	#N/A	#N/A	#N/A	0.581354	6	ENSG00000128891	CCDC32	protein_coding	coiled-coil domain containing 32 [Source:HGNC Symbol;Acc:HGNC:28295]
MTHFS	#N/A	0.726454	0.653779	#N/A	#N/A	#N/A	0.829862	#N/A	0.17117	#N/A	#N/A	#N/A	0.196105	#N/A	2.94029	6	ENSG00000136371	MTHFS	protein_coding	methenyltetrahydrofolate synthetase [Source:HGNC Symbol;Acc:HGNC:7437]
TINAG	#N/A	2.37826	3.44485	3.86395	4.64402	#N/A	#N/A	0.170817	#N/A	#N/A	#N/A	#N/A	#N/A	#N/A	4.57247	6	ENSG00000137251	TINAG	protein_coding	tubulointerstitial nephritis antigen [Source:HGNC Symbol;Acc:HGNC:14599]
TUBGCP3#126216	#N/A	#N/A	#N/A	#N/A	#N/A	#N/A	0.83605	0.387478	0.313194	0.347898	0.666583	#N/A	#N/A	#N/A	0.169776	6	ENSG00000126216	TUBGCP3	protein_coding	tubulin gamma complex associated protein 3 [Source:HGNC Symbol;Acc:HGNC:18598]
LINC02245	1.22524	1.29154	2.07529	#N/A	1.41677	#N/A	#N/A	#N/A	#N/A	#N/A	#N/A	#N/A	#N/A	0.168541	2.66511	6	ENSG00000237638	LINC02245	lncRNA	long intergenic non-protein coding RNA 2245 [Source:HGNC Symbol;Acc:HGNC:53134]
BMERB1#166780	0.832106	0.661603	0.262997	0.715328	#N/A	#N/A	#N/A	#N/A	#N/A	#N/A	#N/A	#N/A	#N/A	0.167794	1.28896	6	ENSG00000166780	BMERB1	protein_coding	bMERB domain containing 1 [Source:HGNC Symbol;Acc:HGNC:19213]
CACUL1	#N/A	0.464429	0.75191	#N/A	#N/A	#N/A	0.897882	0.180123	0.167546	#N/A	#N/A	#N/A	#N/A	#N/A	1.01608	6	ENSG00000151893	CACUL1	protein_coding	CDK2 associated cullin domain 1 [Source:HGNC Symbol;Acc:HGNC:23727]
ZSCAN25	#N/A	0.383276	0.225864	#N/A	0.30542	#N/A	#N/A	0.200557	0.167296	#N/A	#N/A	#N/A	#N/A	#N/A	0.324553	6	ENSG00000197037	ZSCAN25	protein_coding	zinc finger and SCAN domain containing 25 [Source:HGNC Symbol;Acc:HGNC:21961]
SRSF5	#N/A	0.416573	0.167004	0.72656	#N/A	#N/A	1.21495	0.301632	#N/A	#N/A	0.557809	#N/A	#N/A	#N/A	#N/A	6	ENSG00000100650	SRSF5	protein_coding	serine and arginine rich splicing factor 5 [Source:HGNC Symbol;Acc:HGNC:10787]
SRR	#N/A	0.622385	0.804831	0.697532	0.530027	#N/A	#N/A	#N/A	0.166469	#N/A	#N/A	#N/A	#N/A	#N/A	0.778704	6	ENSG00000167720	SRR	protein_coding	serine racemase [Source:HGNC Symbol;Acc:HGNC:14398]
RANGAP1	#N/A	#N/A	0.459472	#N/A	#N/A	#N/A	0.939469	0.166288	0.177113	#N/A	0.591577	#N/A	#N/A	#N/A	0.425383	6	ENSG00000100401	RANGAP1	protein_coding	Ran GTPase activating protein 1 [Source:HGNC Symbol;Acc:HGNC:9854]
NINL	#N/A	1.07802	#N/A	1.42564	#N/A	0.779921	#N/A	#N/A	0.332058	#N/A	#N/A	#N/A	0.166202	0.456553	#N/A	6	ENSG00000101004	NINL	protein_coding	ninein like [Source:HGNC Symbol;Acc:HGNC:29163]
UBOX5-AS1	#N/A	0.893143	0.952593	1.09052	0.497893	#N/A	#N/A	0.165514	#N/A	#N/A	#N/A	#N/A	#N/A	#N/A	0.862941	6	ENSG00000235958	UBOX5-AS1	lncRNA	UBOX5 antisense RNA 1 [Source:HGNC Symbol;Acc:HGNC:44111]
HS2ST1	#N/A	0.269995	0.483276	#N/A	#N/A	#N/A	#N/A	0.164808	0.231212	0.248162	#N/A	#N/A	#N/A	#N/A	0.280258	6	ENSG00000153936	HS2ST1	protein_coding	heparan sulfate 2-O-sulfotransferase 1 [Source:HGNC Symbol;Acc:HGNC:5193]
ANAPC10	#N/A	0.345203	0.705114	0.649621	0.475482	#N/A	#N/A	#N/A	#N/A	#N/A	#N/A	#N/A	#N/A	0.164349	0.75141	6	ENSG00000164162	ANAPC10	protein_coding	anaphase promoting complex subunit 10 [Source:HGNC Symbol;Acc:HGNC:24077]
MTO1	#N/A	0.448051	0.315061	0.382587	0.337741	#N/A	#N/A	#N/A	#N/A	#N/A	#N/A	#N/A	#N/A	0.16402	0.378433	6	ENSG00000135297	MTO1	protein_coding	mitochondrial tRNA translation optimization 1 [Source:HGNC Symbol;Acc:HGNC:19261]
ASMTL-AS1	#N/A	0.700479	0.230266	#N/A	#N/A	#N/A	#N/A	0.271381	0.163859	0.250319	#N/A	#N/A	#N/A	#N/A	0.35005	6	ENSG00000236017	ASMTL-AS1	lncRNA	ASMTL antisense RNA 1 [Source:HGNC Symbol;Acc:HGNC:25811]
THRB	#N/A	2.23308	1.53752	1.33396	1.94043	#N/A	#N/A	#N/A	#N/A	#N/A	#N/A	#N/A	#N/A	0.163063	3.56554	6	ENSG00000151090	THRB	protein_coding	thyroid hormone receptor beta [Source:HGNC Symbol;Acc:HGNC:11799]
STRBP	#N/A	0.517373	3.4401	1.55983	1.98345	#N/A	#N/A	#N/A	0.162646	#N/A	#N/A	#N/A	#N/A	#N/A	2.54776	6	ENSG00000165209	STRBP	protein_coding	spermatid perinuclear RNA binding protein [Source:HGNC Symbol;Acc:HGNC:16462]
PCNP	#N/A	0.271305	0.162626	0.599483	0.201825	#N/A	0.918333	#N/A	#N/A	#N/A	#N/A	#N/A	#N/A	#N/A	0.483605	6	ENSG00000081154	PCNP	protein_coding	PEST proteolytic signal containing nuclear protein [Source:HGNC Symbol;Acc:HGNC:30023]
PIK3R2	#N/A	1.01596	0.91479	0.615488	#N/A	#N/A	#N/A	0.315815	0.162383	#N/A	#N/A	#N/A	#N/A	#N/A	1.044	6	ENSG00000105647	PIK3R2	protein_coding	phosphoinositide-3-kinase regulatory subunit 2 [Source:HGNC Symbol;Acc:HGNC:8980]
TTC28	#N/A	#N/A	#N/A	0.952657	#N/A	0.162378	0.523738	0.304022	0.450538	0.412226	#N/A	#N/A	#N/A	#N/A	#N/A	6	ENSG00000100154	TTC28	protein_coding	tetratricopeptide repeat domain 28 [Source:HGNC Symbol;Acc:HGNC:29179]
ZNF398	#N/A	0.30047	0.2593	0.339331	0.640273	#N/A	#N/A	0.162246	#N/A	#N/A	#N/A	#N/A	#N/A	#N/A	0.362082	6	ENSG00000197024	ZNF398	protein_coding	zinc finger protein 398 [Source:HGNC Symbol;Acc:HGNC:18373]
RINT1	#N/A	0.780688	0.450317	0.858351	0.519156	#N/A	#N/A	0.162128	#N/A	#N/A	#N/A	#N/A	#N/A	#N/A	0.75997	6	ENSG00000135249	RINT1	protein_coding	RAD50 interactor 1 [Source:HGNC Symbol;Acc:HGNC:21876]
PTER	#N/A	0.760815	0.548555	#N/A	0.731736	#N/A	#N/A	#N/A	0.269818	0.161384	#N/A	#N/A	#N/A	#N/A	0.430161	6	ENSG00000165983	PTER	protein_coding	phosphotriesterase related [Source:HGNC Symbol;Acc:HGNC:9590]
UBXN2A	#N/A	0.685047	0.200222	0.991248	#N/A	#N/A	1.16748	0.161063	#N/A	#N/A	#N/A	#N/A	#N/A	#N/A	0.460857	6	ENSG00000173960	UBXN2A	protein_coding	UBX domain protein 2A [Source:HGNC Symbol;Acc:HGNC:27265]
ACAP3	#N/A	0.46058	#N/A	0.708131	0.324172	#N/A	1.03815	0.278955	#N/A	#N/A	#N/A	#N/A	#N/A	#N/A	0.160785	6	ENSG00000131584	ACAP3	protein_coding	ArfGAP with coiled-coil, ankyrin repeat and PH domains 3 [Source:HGNC Symbol;Acc:HGNC:16754]
G3BP1	#N/A	0.657629	0.57376	0.518103	#N/A	#N/A	#N/A	0.160632	#N/A	0.219601	#N/A	#N/A	#N/A	#N/A	0.618249	6	ENSG00000145907	G3BP1	protein_coding	G3BP stress granule assembly factor 1 [Source:HGNC Symbol;Acc:HGNC:30292]
EIF2B4	#N/A	0.37277	0.160615	0.599875	#N/A	#N/A	1.04342	0.17613	#N/A	#N/A	#N/A	#N/A	#N/A	#N/A	0.4564	6	ENSG00000115211	EIF2B4	protein_coding	eukaryotic translation initiation factor 2B subunit delta [Source:HGNC Symbol;Acc:HGNC:3260]
ZMYM5	#N/A	0.163214	0.159059	0.281273	0.218882	#N/A	0.827124	#N/A	#N/A	#N/A	#N/A	#N/A	#N/A	#N/A	0.208516	6	ENSG00000132950	ZMYM5	protein_coding	zinc finger MYM-type containing 5 [Source:HGNC Symbol;Acc:HGNC:13029]
SH3YL1	#N/A	1.16484	0.331913	0.955819	#N/A	#N/A	0.761309	#N/A	0.158893	#N/A	#N/A	#N/A	#N/A	#N/A	1.23191	6	ENSG00000035115	SH3YL1	protein_coding	SH3 and SYLF domain containing 1 [Source:HGNC Symbol;Acc:HGNC:29546]
ADAMTS13#160323	#N/A	1.51766	0.924877	2.21857	0.865984	#N/A	#N/A	#N/A	0.158753	#N/A	#N/A	#N/A	#N/A	#N/A	1.43747	6	ENSG00000160323	ADAMTS13	protein_coding	ADAM metallopeptidase with thrombospondin type 1 motif 13 [Source:HGNC Symbol;Acc:HGNC:1366]
ACSS3	#N/A	1.92599	0.461795	3.8081	#N/A	0.693785	#N/A	#N/A	#N/A	#N/A	#N/A	#N/A	0.158386	0.332032	#N/A	6	ENSG00000111058	ACSS3	protein_coding	acyl-CoA synthetase short chain family member 3 [Source:HGNC Symbol;Acc:HGNC:24723]
BCL7A#110987	1.17676	1.15659	1.18739	2.6564	#N/A	#N/A	#N/A	0.158059	#N/A	#N/A	#N/A	#N/A	#N/A	#N/A	0.8333	6	ENSG00000110987	BCL7A	protein_coding	BAF chromatin remodeling complex subunit BCL7A [Source:HGNC Symbol;Acc:HGNC:1004]
CEP250	#N/A	0.521925	0.236948	#N/A	#N/A	#N/A	#N/A	0.157961	0.20808	0.164942	#N/A	#N/A	#N/A	#N/A	0.379814	6	ENSG00000126001	CEP250	protein_coding	centrosomal protein 250 [Source:HGNC Symbol;Acc:HGNC:1859]
FAM210A	#N/A	1.24343	1.50576	1.01125	0.894814	#N/A	#N/A	#N/A	#N/A	#N/A	#N/A	#N/A	#N/A	0.15796	2.11405	6	ENSG00000177150	FAM210A	protein_coding	family with sequence similarity 210 member A [Source:HGNC Symbol;Acc:HGNC:28346]
TMPRSS5	#N/A	1.12669	2.21873	2.40375	2.51047	#N/A	#N/A	0.157785	#N/A	#N/A	#N/A	#N/A	#N/A	#N/A	3.03313	6	ENSG00000166682	TMPRSS5	protein_coding	transmembrane serine protease 5 [Source:HGNC Symbol;Acc:HGNC:14908]
PER3	#N/A	#N/A	#N/A	0.520444	0.582619	#N/A	1.03551	0.249744	#N/A	0.154916	0.475498	#N/A	#N/A	#N/A	#N/A	6	ENSG00000049246	PER3	protein_coding	period circadian regulator 3 [Source:HGNC Symbol;Acc:HGNC:8847]
ORC2	#N/A	0.159792	0.710372	0.741217	0.444678	#N/A	#N/A	#N/A	#N/A	#N/A	#N/A	#N/A	#N/A	0.154856	0.720133	6	ENSG00000115942	ORC2	protein_coding	origin recognition complex subunit 2 [Source:HGNC Symbol;Acc:HGNC:8488]
RCBTB1	1.03835	#N/A	0.353124	#N/A	1.08514	#N/A	#N/A	0.29905	0.154769	#N/A	#N/A	#N/A	#N/A	0.247464	#N/A	6	ENSG00000136144	RCBTB1	protein_coding	RCC1 and BTB domain containing protein 1 [Source:HGNC Symbol;Acc:HGNC:18243]
PPP2R5D	#N/A	0.355288	#N/A	0.659832	#N/A	#N/A	1.83673	0.275568	0.153406	#N/A	#N/A	#N/A	#N/A	#N/A	0.371148	6	ENSG00000112640	PPP2R5D	protein_coding	protein phosphatase 2 regulatory subunit B'delta [Source:HGNC Symbol;Acc:HGNC:9312]
CIAPIN1	#N/A	1.12608	1.5845	0.93767	0.968893	#N/A	#N/A	#N/A	#N/A	#N/A	#N/A	#N/A	#N/A	0.152864	2.08736	6	ENSG00000005194	CIAPIN1	protein_coding	cytokine induced apoptosis inhibitor 1 [Source:HGNC Symbol;Acc:HGNC:28050]
WDR25	#N/A	#N/A	0.438726	0.306326	0.427958	#N/A	#N/A	0.15209	0.275531	0.267053	#N/A	#N/A	#N/A	#N/A	#N/A	6	ENSG00000176473	WDR25	protein_coding	WD repeat domain 25 [Source:HGNC Symbol;Acc:HGNC:21064]
PARN#140694	#N/A	#N/A	#N/A	0.217734	#N/A	#N/A	1.02253	0.151991	0.188583	0.200457	#N/A	#N/A	#N/A	#N/A	0.339613	6	ENSG00000140694	PARN	protein_coding	poly(A)-specific ribonuclease [Source:HGNC Symbol;Acc:HGNC:8609]
IKZF4	#N/A	0.863472	0.445526	1.09398	0.428957	#N/A	#N/A	#N/A	0.15197	#N/A	#N/A	#N/A	#N/A	#N/A	0.672453	6	ENSG00000123411	IKZF4	protein_coding	IKAROS family zinc finger 4 [Source:HGNC Symbol;Acc:HGNC:13179]
DCAF16	#N/A	0.287019	0.226226	0.534132	#N/A	#N/A	#N/A	0.151462	0.165807	#N/A	#N/A	#N/A	#N/A	#N/A	0.227461	6	ENSG00000163257	DCAF16	protein_coding	DDB1 and CUL4 associated factor 16 [Source:HGNC Symbol;Acc:HGNC:25987]
LINC02018#272690	1.238	0.414666	0.865594	0.979949	#N/A	#N/A	#N/A	#N/A	0.220565	0.150272	#N/A	#N/A	#N/A	#N/A	#N/A	6	ENSG00000272690	LINC02018	lncRNA	long intergenic non-protein coding RNA 2018 [Source:HGNC Symbol;Acc:HGNC:52853]
ABCB7	#N/A	0.793212	0.939505	0.797504	0.760967	#N/A	#N/A	#N/A	#N/A	#N/A	#N/A	#N/A	#N/A	0.149386	0.986594	6	ENSG00000131269	ABCB7	protein_coding	ATP binding cassette subfamily B member 7 [Source:HGNC Symbol;Acc:HGNC:48]
ZBTB4#174282	#N/A	#N/A	0.256329	0.445851	#N/A	#N/A	1.06339	0.174927	0.149337	#N/A	#N/A	#N/A	#N/A	#N/A	0.421367	6	ENSG00000174282	ZBTB4	protein_coding	zinc finger and BTB domain containing 4 [Source:HGNC Symbol;Acc:HGNC:23847]
IL15	1.71431	#N/A	0.899763	#N/A	0.621223	#N/A	#N/A	#N/A	0.261662	0.149006	#N/A	#N/A	#N/A	#N/A	2.0652	6	ENSG00000164136	IL15	protein_coding	interleukin 15 [Source:HGNC Symbol;Acc:HGNC:5977]
RNF214	#N/A	0.289656	0.392626	0.386868	0.21533	#N/A	0.652582	#N/A	#N/A	#N/A	#N/A	#N/A	#N/A	#N/A	0.148959	6	ENSG00000167257	RNF214	protein_coding	ring finger protein 214 [Source:HGNC Symbol;Acc:HGNC:25335]
#285728	#N/A	0.543065	0.68246	0.494192	#N/A	#N/A	#N/A	0.148722	#N/A	0.3145	#N/A	#N/A	#N/A	#N/A	0.59796	6	ENSG00000285728		lncRNA	novel transcript, antisense to PPIH
TIAM2	#N/A	0.862471	0.968002	1.21106	0.842699	#N/A	#N/A	#N/A	#N/A	#N/A	#N/A	#N/A	#N/A	0.148144	0.652857	6	ENSG00000146426	TIAM2	protein_coding	TIAM Rac1 associated GEF 2 [Source:HGNC Symbol;Acc:HGNC:11806]
LIPT2-AS1	#N/A	1.70315	2.83174	2.52922	2.25592	#N/A	#N/A	0.147586	#N/A	#N/A	#N/A	#N/A	#N/A	#N/A	2.9064	6	ENSG00000254837	LIPT2-AS1	lncRNA	LIPT2 antisense RNA 1 [Source:HGNC Symbol;Acc:HGNC:56172]
LHPP	#N/A	1.0279	1.46882	#N/A	0.649922	#N/A	#N/A	0.147375	0.312128	#N/A	#N/A	#N/A	#N/A	#N/A	1.065	6	ENSG00000107902	LHPP	protein_coding	phospholysine phosphohistidine inorganic pyrophosphate phosphatase [Source:HGNC Symbol;Acc:HGNC:30042]
MCEE	#N/A	2.38658	0.879235	1.3825	0.974867	#N/A	#N/A	#N/A	#N/A	#N/A	#N/A	#N/A	#N/A	0.147142	2.81724	6	ENSG00000124370	MCEE	protein_coding	methylmalonyl-CoA epimerase [Source:HGNC Symbol;Acc:HGNC:16732]
TXNDC9	#N/A	0.196346	0.542936	0.774909	0.561575	#N/A	#N/A	0.146998	#N/A	#N/A	#N/A	#N/A	#N/A	#N/A	0.654582	6	ENSG00000115514	TXNDC9	protein_coding	thioredoxin domain containing 9 [Source:HGNC Symbol;Acc:HGNC:24110]
PRUNE1	#N/A	1.03263	1.11079	0.693228	0.450232	#N/A	#N/A	0.146962	#N/A	#N/A	#N/A	#N/A	#N/A	#N/A	1.38698	6	ENSG00000143363	PRUNE1	protein_coding	prune exopolyphosphatase 1 [Source:HGNC Symbol;Acc:HGNC:13420]
SPAG9	0.843764	#N/A	0.146951	0.785135	0.601586	#N/A	1.07284	#N/A	#N/A	#N/A	#N/A	#N/A	#N/A	#N/A	0.575946	6	ENSG00000008294	SPAG9	protein_coding	sperm associated antigen 9 [Source:HGNC Symbol;Acc:HGNC:14524]
EFCAB2	#N/A	1.15291	1.09494	1.87219	1.2931	#N/A	#N/A	#N/A	#N/A	#N/A	#N/A	#N/A	#N/A	0.146827	1.5518	6	ENSG00000203666	EFCAB2	protein_coding	EF-hand calcium binding domain 2 [Source:HGNC Symbol;Acc:HGNC:28166]
AAK1	1.16422	0.162201	0.923074	#N/A	1.25722	#N/A	#N/A	#N/A	#N/A	#N/A	#N/A	#N/A	#N/A	0.146728	0.365803	6	ENSG00000115977	AAK1	protein_coding	AP2 associated kinase 1 [Source:HGNC Symbol;Acc:HGNC:19679]
LIAS	#N/A	1.48106	0.98753	0.785144	0.754643	#N/A	#N/A	#N/A	#N/A	#N/A	#N/A	#N/A	#N/A	0.146454	1.87006	6	ENSG00000121897	LIAS	protein_coding	lipoic acid synthetase [Source:HGNC Symbol;Acc:HGNC:16429]
MZF1	#N/A	0.350967	#N/A	#N/A	#N/A	#N/A	1.09134	0.356715	0.222943	0.146331	#N/A	#N/A	#N/A	#N/A	0.285678	6	ENSG00000099326	MZF1	protein_coding	myeloid zinc finger 1 [Source:HGNC Symbol;Acc:HGNC:13108]
COIL	#N/A	0.268094	0.446398	0.540867	#N/A	#N/A	0.885571	0.145559	#N/A	#N/A	#N/A	#N/A	#N/A	#N/A	0.386535	6	ENSG00000121058	COIL	protein_coding	coilin [Source:HGNC Symbol;Acc:HGNC:2184]
TSEN2	#N/A	0.325065	0.621029	0.931815	#N/A	#N/A	0.806324	#N/A	0.145508	#N/A	#N/A	#N/A	#N/A	#N/A	0.972052	6	ENSG00000154743	TSEN2	protein_coding	tRNA splicing endonuclease subunit 2 [Source:HGNC Symbol;Acc:HGNC:28422]
ABHD5	#N/A	0.415654	0.440249	0.986742	1.1825	#N/A	#N/A	0.145127	#N/A	#N/A	#N/A	#N/A	#N/A	#N/A	0.638609	6	ENSG00000011198	ABHD5	protein_coding	abhydrolase domain containing 5, lysophosphatidic acid acyltransferase [Source:HGNC Symbol;Acc:HGNC:21396]
ASAP3#088280	#N/A	0.523183	#N/A	2.57902	1.73901	#N/A	#N/A	#N/A	0.205094	0.145022	#N/A	#N/A	#N/A	#N/A	1.7394	6	ENSG00000088280	ASAP3	protein_coding	ArfGAP with SH3 domain, ankyrin repeat and PH domain 3 [Source:HGNC Symbol;Acc:HGNC:14987]
FAM177A1	#N/A	#N/A	0.236334	0.477258	0.347236	#N/A	#N/A	#N/A	#N/A	#N/A	#N/A	#N/A	0.14489	0.163335	0.416316	6	ENSG00000151327	FAM177A1	protein_coding	family with sequence similarity 177 member A1 [Source:HGNC Symbol;Acc:HGNC:19829]
SLF2	#N/A	0.206716	#N/A	#N/A	#N/A	#N/A	1.41029	0.144552	0.160992	0.270011	#N/A	#N/A	#N/A	#N/A	0.350586	6	ENSG00000119906	SLF2	protein_coding	SMC5-SMC6 complex localization factor 2 [Source:HGNC Symbol;Acc:HGNC:17814]
SFXN1	#N/A	1.66269	#N/A	0.686531	#N/A	#N/A	#N/A	0.14384	0.399872	0.327014	#N/A	#N/A	#N/A	#N/A	1.0076	6	ENSG00000164466	SFXN1	protein_coding	sideroflexin 1 [Source:HGNC Symbol;Acc:HGNC:16085]
APOBEC2	0.143333	3.33733	1.17841	0.35454	0.412471	#N/A	#N/A	#N/A	#N/A	#N/A	#N/A	#N/A	#N/A	#N/A	0.606338	6	ENSG00000124701	APOBEC2	protein_coding	apolipoprotein B mRNA editing enzyme catalytic subunit 2 [Source:HGNC Symbol;Acc:HGNC:605]
SHISA4	#N/A	1.11553	0.450379	0.248718	0.143236	#N/A	#N/A	#N/A	#N/A	#N/A	#N/A	#N/A	#N/A	0.63686	0.223897	6	ENSG00000198892	SHISA4	protein_coding	shisa family member 4 [Source:HGNC Symbol;Acc:HGNC:27139]
#237596	1.96559	#N/A	#N/A	1.08594	#N/A	0.586414	#N/A	0.142197	0.372822	0.338292	#N/A	#N/A	#N/A	#N/A	#N/A	6	ENSG00000237596		lncRNA	novel transcript
KIAA1217	2.72183	#N/A	2.97923	3.65927	2.81944	#N/A	#N/A	#N/A	#N/A	#N/A	#N/A	#N/A	#N/A	0.141971	3.00924	6	ENSG00000120549	KIAA1217	protein_coding	KIAA1217 [Source:HGNC Symbol;Acc:HGNC:25428]
TNPO1	0.679051	0.802005	0.751996	0.962963	0.141782	#N/A	#N/A	#N/A	#N/A	#N/A	#N/A	#N/A	#N/A	#N/A	1.17098	6	ENSG00000083312	TNPO1	protein_coding	transportin 1 [Source:HGNC Symbol;Acc:HGNC:6401]
C1orf162	#N/A	1.87072	3.16292	#N/A	2.01283	#N/A	#N/A	0.140475	0.223913	#N/A	#N/A	#N/A	#N/A	#N/A	2.16879	6	ENSG00000143110	C1orf162	protein_coding	chromosome 1 open reading frame 162 [Source:HGNC Symbol;Acc:HGNC:28344]
RAB21	#N/A	1.28496	1.4299	0.822297	1.07221	#N/A	#N/A	#N/A	#N/A	#N/A	#N/A	#N/A	#N/A	0.14024	1.42747	6	ENSG00000080371	RAB21	protein_coding	RAB21, member RAS oncogene family [Source:HGNC Symbol;Acc:HGNC:18263]
PRSS38	#N/A	#N/A	#N/A	0.506516	0.978018	#N/A	#N/A	1.12317	1.63636	0.465217	0.140004	#N/A	#N/A	#N/A	#N/A	6	ENSG00000185888	PRSS38	protein_coding	serine protease 38 [Source:HGNC Symbol;Acc:HGNC:29625]
RBM14	#N/A	#N/A	0.348228	#N/A	#N/A	#N/A	0.711668	0.21363	0.139908	#N/A	0.564979	#N/A	#N/A	#N/A	0.413419	6	ENSG00000239306	RBM14	protein_coding	RNA binding motif protein 14 [Source:HGNC Symbol;Acc:HGNC:14219]
CPSF2	#N/A	0.660995	0.577357	#N/A	0.743581	#N/A	#N/A	0.139722	#N/A	0.153807	#N/A	#N/A	#N/A	#N/A	0.652764	6	ENSG00000165934	CPSF2	protein_coding	cleavage and polyadenylation specific factor 2 [Source:HGNC Symbol;Acc:HGNC:2325]
URM1	#N/A	#N/A	0.739355	0.57393	0.377501	#N/A	0.921549	0.138997	#N/A	#N/A	#N/A	#N/A	#N/A	#N/A	0.859276	6	ENSG00000167118	URM1	protein_coding	ubiquitin related modifier 1 [Source:HGNC Symbol;Acc:HGNC:28378]
RASGRP3	3.2297	#N/A	4.84891	2.9573	4.59042	#N/A	#N/A	#N/A	#N/A	#N/A	#N/A	#N/A	#N/A	0.138949	4.93686	6	ENSG00000152689	RASGRP3	protein_coding	RAS guanyl releasing protein 3 [Source:HGNC Symbol;Acc:HGNC:14545]
DHX29	#N/A	0.355394	0.383735	0.821461	0.377143	#N/A	#N/A	0.13822	#N/A	#N/A	#N/A	#N/A	#N/A	#N/A	0.515308	6	ENSG00000067248	DHX29	protein_coding	DExH-box helicase 29 [Source:HGNC Symbol;Acc:HGNC:15815]
EXTL3	#N/A	1.04052	1.81363	0.759391	1.64299	#N/A	#N/A	#N/A	#N/A	#N/A	#N/A	#N/A	#N/A	0.137912	1.27863	6	ENSG00000012232	EXTL3	protein_coding	exostosin like glycosyltransferase 3 [Source:HGNC Symbol;Acc:HGNC:3518]
PDE12	#N/A	0.590343	0.797704	0.780809	0.801505	#N/A	#N/A	0.137746	#N/A	#N/A	#N/A	#N/A	#N/A	#N/A	0.961598	6	ENSG00000174840	PDE12	protein_coding	phosphodiesterase 12 [Source:HGNC Symbol;Acc:HGNC:25386]
SGF29	#N/A	1.03129	0.457059	0.419625	#N/A	#N/A	0.878429	0.137024	#N/A	#N/A	#N/A	#N/A	#N/A	#N/A	0.389972	6	ENSG00000176476	SGF29	protein_coding	SAGA complex associated factor 29 [Source:HGNC Symbol;Acc:HGNC:25156]
ILKAP	#N/A	0.154015	0.478589	0.342302	#N/A	#N/A	1.32388	0.136497	#N/A	#N/A	#N/A	#N/A	#N/A	#N/A	0.306715	6	ENSG00000132323	ILKAP	protein_coding	ILK associated serine/threonine phosphatase [Source:HGNC Symbol;Acc:HGNC:15566]
ATP7B	#N/A	#N/A	1.29182	2.30253	1.04028	#N/A	1.24496	0.136396	#N/A	#N/A	#N/A	#N/A	#N/A	#N/A	0.846219	6	ENSG00000123191	ATP7B	protein_coding	ATPase copper transporting beta [Source:HGNC Symbol;Acc:HGNC:870]
WNK1	#N/A	#N/A	0.867583	#N/A	0.912225	#N/A	0.933334	#N/A	#N/A	#N/A	#N/A	#N/A	0.186962	0.136212	0.982295	6	ENSG00000060237	WNK1	protein_coding	WNK lysine deficient protein kinase 1 [Source:HGNC Symbol;Acc:HGNC:14540]
SNHG26	0.927983	1.08155	#N/A	1.74402	#N/A	#N/A	#N/A	0.205884	0.136115	0.214749	#N/A	#N/A	#N/A	#N/A	#N/A	6	ENSG00000228649	SNHG26	lncRNA	small nucleolar RNA host gene 26 [Source:HGNC Symbol;Acc:HGNC:53131]
SLC26A9	#N/A	1.27319	3.63924	#N/A	1.074	#N/A	#N/A	#N/A	1.03235	#N/A	#N/A	#N/A	#N/A	0.135586	2.34066	6	ENSG00000174502	SLC26A9	protein_coding	solute carrier family 26 member 9 [Source:HGNC Symbol;Acc:HGNC:14469]
MAN2A1	1.0776	0.763201	#N/A	0.382255	#N/A	#N/A	#N/A	#N/A	#N/A	#N/A	#N/A	#N/A	0.172683	0.135492	1.53012	6	ENSG00000112893	MAN2A1	protein_coding	mannosidase alpha class 2A member 1 [Source:HGNC Symbol;Acc:HGNC:6824]
RBBP4	#N/A	0.182926	0.337587	0.281659	0.206384	#N/A	#N/A	0.135297	#N/A	#N/A	#N/A	#N/A	#N/A	#N/A	0.260216	6	ENSG00000162521	RBBP4	protein_coding	RB binding protein 4, chromatin remodeling factor [Source:HGNC Symbol;Acc:HGNC:9887]
ZKSCAN2	#N/A	1.59516	0.675157	0.772678	1.09922	#N/A	#N/A	#N/A	#N/A	#N/A	#N/A	#N/A	0.135101	#N/A	2.28872	6	ENSG00000155592	ZKSCAN2	protein_coding	zinc finger with KRAB and SCAN domains 2 [Source:HGNC Symbol;Acc:HGNC:25677]
#233912	#N/A	0.489017	0.415224	0.565787	0.259722	#N/A	#N/A	0.13422	#N/A	#N/A	#N/A	#N/A	#N/A	#N/A	0.654012	6	ENSG00000233912		lncRNA	novel transcript, antisense to ARL8B
MDC1#137337	#N/A	0.205871	0.188427	0.660571	#N/A	#N/A	1.38705	0.134068	#N/A	#N/A	#N/A	#N/A	#N/A	#N/A	0.386095	6	ENSG00000137337	MDC1	protein_coding	mediator of DNA damage checkpoint 1 [Source:HGNC Symbol;Acc:HGNC:21163]
GTF3C5	#N/A	0.464525	0.478289	#N/A	#N/A	#N/A	1.38113	0.242223	0.134056	#N/A	#N/A	#N/A	#N/A	#N/A	0.479571	6	ENSG00000148308	GTF3C5	protein_coding	general transcription factor IIIC subunit 5 [Source:HGNC Symbol;Acc:HGNC:4668]
ICE2	#N/A	0.35248	0.479507	0.250703	0.247403	#N/A	#N/A	#N/A	#N/A	#N/A	#N/A	#N/A	#N/A	0.13392	0.696096	6	ENSG00000128915	ICE2	protein_coding	interactor of little elongation complex ELL subunit 2 [Source:HGNC Symbol;Acc:HGNC:29885]
ETFA	#N/A	1.06766	0.805067	0.725754	0.796547	#N/A	#N/A	#N/A	#N/A	#N/A	#N/A	#N/A	#N/A	0.132658	2.22874	6	ENSG00000140374	ETFA	protein_coding	electron transfer flavoprotein subunit alpha [Source:HGNC Symbol;Acc:HGNC:3481]
#260618	#N/A	0.757598	0.758642	1.33646	#N/A	#N/A	#N/A	#N/A	#N/A	#N/A	#N/A	#N/A	0.132287	0.212975	1.40944	6	ENSG00000260618		lncRNA	novel transcript, antisense to KIAA1370
PIK3R1	#N/A	0.53191	#N/A	#N/A	#N/A	0.185477	#N/A	0.551543	0.719647	0.762988	#N/A	#N/A	0.132207	#N/A	#N/A	6	ENSG00000145675	PIK3R1	protein_coding	phosphoinositide-3-kinase regulatory subunit 1 [Source:HGNC Symbol;Acc:HGNC:8979]
SRA1	#N/A	0.818258	0.581441	0.666166	0.394717	#N/A	#N/A	0.13215	#N/A	#N/A	#N/A	#N/A	#N/A	#N/A	0.816241	6	ENSG00000213523	SRA1	protein_coding	steroid receptor RNA activator 1 [Source:HGNC Symbol;Acc:HGNC:11281]
SYCP3	#N/A	1.67014	0.37281	0.878034	#N/A	#N/A	#N/A	0.16699	#N/A	#N/A	#N/A	#N/A	0.130288	#N/A	0.785701	6	ENSG00000139351	SYCP3	protein_coding	synaptonemal complex protein 3 [Source:HGNC Symbol;Acc:HGNC:18130]
CARS2	#N/A	0.513151	0.359855	#N/A	#N/A	#N/A	0.574169	0.130217	0.163562	#N/A	#N/A	#N/A	#N/A	#N/A	0.18092	6	ENSG00000134905	CARS2	protein_coding	cysteinyl-tRNA synthetase 2, mitochondrial [Source:HGNC Symbol;Acc:HGNC:25695]
IP6K2	#N/A	#N/A	0.447648	0.613838	0.469512	#N/A	#N/A	0.1341	0.12922	#N/A	#N/A	#N/A	#N/A	#N/A	0.764171	6	ENSG00000068745	IP6K2	protein_coding	inositol hexakisphosphate kinase 2 [Source:HGNC Symbol;Acc:HGNC:17313]
KLC1	#N/A	#N/A	#N/A	0.293351	#N/A	#N/A	1.06367	0.251943	0.160497	0.129041	0.504072	#N/A	#N/A	#N/A	#N/A	6	ENSG00000126214	KLC1	protein_coding	kinesin light chain 1 [Source:HGNC Symbol;Acc:HGNC:6387]
RRAS2	#N/A	1.36525	0.713835	1.53996	1.03792	#N/A	#N/A	#N/A	#N/A	#N/A	#N/A	#N/A	#N/A	0.12892	1.64413	6	ENSG00000133818	RRAS2	protein_coding	RAS related 2 [Source:HGNC Symbol;Acc:HGNC:17271]
OGA	#N/A	#N/A	#N/A	#N/A	#N/A	0.128913	1.14516	0.373931	0.186847	0.240395	0.461932	#N/A	#N/A	#N/A	#N/A	6	ENSG00000198408	OGA	protein_coding	O-GlcNAcase [Source:HGNC Symbol;Acc:HGNC:7056]
SUPV3L1	#N/A	1.40572	1.17617	1.44013	0.650866	#N/A	#N/A	#N/A	#N/A	#N/A	#N/A	#N/A	#N/A	0.128466	1.30067	6	ENSG00000156502	SUPV3L1	protein_coding	Suv3 like RNA helicase [Source:HGNC Symbol;Acc:HGNC:11471]
FARSB	#N/A	1.23147	0.491091	1.2652	#N/A	#N/A	0.682333	0.12777	#N/A	#N/A	#N/A	#N/A	#N/A	#N/A	0.842875	6	ENSG00000116120	FARSB	protein_coding	phenylalanyl-tRNA synthetase subunit beta [Source:HGNC Symbol;Acc:HGNC:17800]
RUSC2	#N/A	0.447601	0.939035	1.94797	1.84665	#N/A	#N/A	#N/A	0.127559	#N/A	#N/A	#N/A	#N/A	#N/A	0.950773	6	ENSG00000198853	RUSC2	protein_coding	RUN and SH3 domain containing 2 [Source:HGNC Symbol;Acc:HGNC:23625]
DNAAF10	#N/A	0.451712	0.490571	1.14994	0.447518	#N/A	#N/A	0.127306	#N/A	#N/A	#N/A	#N/A	#N/A	#N/A	0.739127	6	ENSG00000243667	DNAAF10	protein_coding	dynein axonemal assembly factor 10 [Source:HGNC Symbol;Acc:HGNC:25176]
PARD3	#N/A	1.45977	0.346674	3.19231	0.789663	#N/A	0.952447	#N/A	0.126768	#N/A	#N/A	#N/A	#N/A	#N/A	#N/A	6	ENSG00000148498	PARD3	protein_coding	par-3 family cell polarity regulator [Source:HGNC Symbol;Acc:HGNC:16051]
PEX2	#N/A	1.754	0.915223	0.699038	0.669667	#N/A	#N/A	0.126322	#N/A	#N/A	#N/A	#N/A	#N/A	#N/A	2.56794	6	ENSG00000164751	PEX2	protein_coding	peroxisomal biogenesis factor 2 [Source:HGNC Symbol;Acc:HGNC:9717]
PRDX6-AS1	#N/A	1.42325	0.881831	0.780926	0.984039	#N/A	#N/A	#N/A	#N/A	#N/A	#N/A	#N/A	#N/A	0.125953	1.23857	6	ENSG00000203739	PRDX6-AS1	lncRNA	PRDX6 antisense RNA 1 [Source:HGNC Symbol;Acc:HGNC:54870]
RGN	#N/A	2.52931	#N/A	3.75621	0.366005	#N/A	#N/A	#N/A	0.125915	#N/A	#N/A	#N/A	#N/A	0.211987	1.95806	6	ENSG00000130988	RGN	protein_coding	regucalcin [Source:HGNC Symbol;Acc:HGNC:9989]
TXNRD3	#N/A	1.82252	0.389282	1.99459	0.5846	#N/A	#N/A	#N/A	0.125691	#N/A	#N/A	#N/A	#N/A	#N/A	1.43491	6	ENSG00000197763	TXNRD3	protein_coding	thioredoxin reductase 3 [Source:HGNC Symbol;Acc:HGNC:20667]
CC2D1A#132024	1.12245	#N/A	0.479983	0.550486	0.573211	#N/A	#N/A	0.125674	#N/A	#N/A	#N/A	#N/A	#N/A	#N/A	0.30208	6	ENSG00000132024	CC2D1A	protein_coding	coiled-coil and C2 domain containing 1A [Source:HGNC Symbol;Acc:HGNC:30237]
MACROD2	#N/A	2.12865	2.94688	3.43161	1.54643	#N/A	#N/A	#N/A	#N/A	#N/A	#N/A	#N/A	#N/A	0.125313	3.08473	6	ENSG00000172264	MACROD2	protein_coding	mono-ADP ribosylhydrolase 2 [Source:HGNC Symbol;Acc:HGNC:16126]
WBP4	#N/A	1.27922	1.03239	1.82947	0.870409	#N/A	#N/A	#N/A	#N/A	#N/A	#N/A	#N/A	#N/A	0.125221	1.76101	6	ENSG00000120688	WBP4	protein_coding	WW domain binding protein 4 [Source:HGNC Symbol;Acc:HGNC:12739]
SNX24	#N/A	0.53949	0.537618	#N/A	0.818009	#N/A	#N/A	0.125082	0.199509	#N/A	#N/A	#N/A	#N/A	#N/A	0.996745	6	ENSG00000064652	SNX24	protein_coding	sorting nexin 24 [Source:HGNC Symbol;Acc:HGNC:21533]
POLR1C	#N/A	0.411101	0.175733	0.512926	#N/A	#N/A	#N/A	0.135806	#N/A	0.124997	#N/A	#N/A	#N/A	#N/A	0.221293	6	ENSG00000171453	POLR1C	protein_coding	RNA polymerase I and III subunit C [Source:HGNC Symbol;Acc:HGNC:20194]
AGAP1	#N/A	#N/A	#N/A	0.269625	#N/A	#N/A	0.572422	0.210712	0.234675	0.124753	0.38482	#N/A	#N/A	#N/A	#N/A	6	ENSG00000157985	AGAP1	protein_coding	ArfGAP with GTPase domain, ankyrin repeat and PH domain 1 [Source:HGNC Symbol;Acc:HGNC:16922]
CAAP1	#N/A	0.967367	0.91894	0.816754	0.409903	#N/A	#N/A	#N/A	#N/A	#N/A	#N/A	#N/A	#N/A	0.124226	0.965268	6	ENSG00000120159	CAAP1	protein_coding	caspase activity and apoptosis inhibitor 1 [Source:HGNC Symbol;Acc:HGNC:25834]
ATG10	#N/A	0.265043	0.312974	0.638356	0.54896	#N/A	#N/A	#N/A	0.124147	#N/A	#N/A	#N/A	#N/A	#N/A	0.646202	6	ENSG00000152348	ATG10	protein_coding	autophagy related 10 [Source:HGNC Symbol;Acc:HGNC:20315]
H2BC5	#N/A	1.4734	2.2557	0.762925	2.42386	#N/A	#N/A	#N/A	#N/A	#N/A	#N/A	#N/A	0.123224	#N/A	3.6765	6	ENSG00000158373	H2BC5	protein_coding	H2B clustered histone 5 [Source:HGNC Symbol;Acc:HGNC:4747]
USP22	#N/A	0.57362	0.189079	0.475826	#N/A	#N/A	1.08833	0.123133	#N/A	#N/A	#N/A	#N/A	#N/A	#N/A	0.263848	6	ENSG00000124422	USP22	protein_coding	ubiquitin specific peptidase 22 [Source:HGNC Symbol;Acc:HGNC:12621]
AKIRIN1	#N/A	0.436786	0.622595	#N/A	0.773203	#N/A	0.821246	0.122706	#N/A	0.144958	#N/A	#N/A	#N/A	#N/A	#N/A	6	ENSG00000174574	AKIRIN1	protein_coding	akirin 1 [Source:HGNC Symbol;Acc:HGNC:25744]
CKAP5	#N/A	0.874501	0.771605	0.655314	0.774557	#N/A	#N/A	#N/A	#N/A	#N/A	#N/A	#N/A	#N/A	0.122384	0.908024	6	ENSG00000175216	CKAP5	protein_coding	cytoskeleton associated protein 5 [Source:HGNC Symbol;Acc:HGNC:28959]
PTCD1	#N/A	0.370832	0.605286	0.734629	#N/A	#N/A	#N/A	0.140691	0.121423	#N/A	#N/A	#N/A	#N/A	#N/A	0.428951	6	ENSG00000106246	PTCD1	protein_coding	pentatricopeptide repeat domain 1 [Source:HGNC Symbol;Acc:HGNC:22198]
AP3M1	#N/A	0.443964	0.702284	0.483645	0.260508	#N/A	#N/A	0.121145	#N/A	#N/A	#N/A	#N/A	#N/A	#N/A	0.570284	6	ENSG00000185009	AP3M1	protein_coding	adaptor related protein complex 3 subunit mu 1 [Source:HGNC Symbol;Acc:HGNC:569]
SLC44A2	#N/A	#N/A	2.01956	0.559157	0.545615	#N/A	0.845343	0.119886	#N/A	#N/A	#N/A	#N/A	#N/A	#N/A	0.867946	6	ENSG00000129353	SLC44A2	protein_coding	solute carrier family 44 member 2 [Source:HGNC Symbol;Acc:HGNC:17292]
KIAA0408	#N/A	2.87621	1.87146	4.52349	#N/A	#N/A	#N/A	0.119746	#N/A	#N/A	0.370421	#N/A	#N/A	#N/A	4.52607	6	ENSG00000189367	KIAA0408	protein_coding	KIAA0408 [Source:HGNC Symbol;Acc:HGNC:21636]
LAMA2	#N/A	#N/A	#N/A	2.48413	#N/A	0.457966	#N/A	0.482046	#N/A	0.440625	#N/A	#N/A	0.118478	#N/A	1.42597	6	ENSG00000196569	LAMA2	protein_coding	laminin subunit alpha 2 [Source:HGNC Symbol;Acc:HGNC:6482]
KPNA4	#N/A	0.747081	1.23455	#N/A	0.929964	#N/A	#N/A	#N/A	#N/A	#N/A	#N/A	#N/A	0.354422	0.11752	1.09207	6	ENSG00000186432	KPNA4	protein_coding	karyopherin subunit alpha 4 [Source:HGNC Symbol;Acc:HGNC:6397]
#274265	#N/A	2.4769	0.54762	0.742569	#N/A	#N/A	#N/A	#N/A	#N/A	#N/A	#N/A	#N/A	0.13931	0.117448	1.69492	6	ENSG00000274265		lncRNA	novel transcript
SLC35A1	#N/A	0.390836	0.238092	0.569659	0.400147	#N/A	#N/A	#N/A	#N/A	0.116657	#N/A	#N/A	#N/A	#N/A	0.20272	6	ENSG00000164414	SLC35A1	protein_coding	solute carrier family 35 member A1 [Source:HGNC Symbol;Acc:HGNC:11021]
MTERF2	#N/A	1.01802	0.77994	1.39737	0.521201	#N/A	#N/A	0.115362	#N/A	#N/A	#N/A	#N/A	#N/A	#N/A	1.35664	6	ENSG00000120832	MTERF2	protein_coding	mitochondrial transcription termination factor 2 [Source:HGNC Symbol;Acc:HGNC:30779]
LMBR1	0.631236	#N/A	0.640427	0.43346	0.323594	#N/A	#N/A	#N/A	#N/A	#N/A	#N/A	#N/A	#N/A	0.11397	0.193808	6	ENSG00000105983	LMBR1	protein_coding	limb development membrane protein 1 [Source:HGNC Symbol;Acc:HGNC:13243]
SREK1IP1	#N/A	0.281804	0.170231	0.379416	0.376701	#N/A	#N/A	0.113731	#N/A	#N/A	#N/A	#N/A	#N/A	#N/A	0.457547	6	ENSG00000153006	SREK1IP1	protein_coding	SREK1 interacting protein 1 [Source:HGNC Symbol;Acc:HGNC:26716]
IQCK	1.19757	#N/A	0.817842	0.66576	0.713572	#N/A	#N/A	0.11368	#N/A	0.159942	#N/A	#N/A	#N/A	#N/A	#N/A	6	ENSG00000174628	IQCK	protein_coding	IQ motif containing K [Source:HGNC Symbol;Acc:HGNC:28556]
TBC1D14	#N/A	0.896183	1.39365	#N/A	0.933703	#N/A	#N/A	0.113393	0.123808	#N/A	#N/A	#N/A	#N/A	#N/A	1.32807	6	ENSG00000132405	TBC1D14	protein_coding	TBC1 domain family member 14 [Source:HGNC Symbol;Acc:HGNC:29246]
TAF1D	#N/A	0.466819	0.273428	0.392197	#N/A	#N/A	0.429049	#N/A	#N/A	#N/A	#N/A	#N/A	#N/A	0.112864	0.50376	6	ENSG00000166012	TAF1D	protein_coding	TATA-box binding protein associated factor, RNA polymerase I subunit D [Source:HGNC Symbol;Acc:HGNC:28759]
NCK1-DT	#N/A	#N/A	0.759203	#N/A	0.500304	#N/A	#N/A	0.112807	0.187116	0.183407	#N/A	#N/A	#N/A	#N/A	1.6201	6	ENSG00000239213	NCK1-DT	lncRNA	NCK1 divergent transcript [Source:HGNC Symbol;Acc:HGNC:49645]
ERCC8	#N/A	0.602398	0.969988	0.896373	0.942719	#N/A	#N/A	#N/A	#N/A	#N/A	#N/A	#N/A	0.11203	#N/A	0.939553	6	ENSG00000049167	ERCC8	protein_coding	ERCC excision repair 8, CSA ubiquitin ligase complex subunit [Source:HGNC Symbol;Acc:HGNC:3439]
SRP72	#N/A	0.314764	0.227097	0.279689	0.215446	#N/A	#N/A	0.111913	#N/A	#N/A	#N/A	#N/A	#N/A	#N/A	0.208202	6	ENSG00000174780	SRP72	protein_coding	signal recognition particle 72 [Source:HGNC Symbol;Acc:HGNC:11303]
COQ7	#N/A	1.33642	1.66085	1.62535	0.94256	#N/A	#N/A	0.110993	#N/A	#N/A	#N/A	#N/A	#N/A	#N/A	2.09161	6	ENSG00000167186	COQ7	protein_coding	coenzyme Q7, hydroxylase [Source:HGNC Symbol;Acc:HGNC:2244]
ZBTB25	#N/A	1.05793	0.415633	#N/A	#N/A	#N/A	#N/A	0.110804	0.177276	0.167504	#N/A	#N/A	#N/A	#N/A	0.957604	6	ENSG00000089775	ZBTB25	protein_coding	zinc finger and BTB domain containing 25 [Source:HGNC Symbol;Acc:HGNC:13112]
ACVR2A	0.767042	#N/A	#N/A	#N/A	0.473909	#N/A	0.567025	0.178738	0.109798	0.121936	#N/A	#N/A	#N/A	#N/A	#N/A	6	ENSG00000121989	ACVR2A	protein_coding	activin A receptor type 2A [Source:HGNC Symbol;Acc:HGNC:173]
#270871	#N/A	0.429593	0.408004	0.829586	#N/A	#N/A	2.38349	0.109576	#N/A	#N/A	#N/A	#N/A	#N/A	#N/A	0.420574	6	ENSG00000270871		lncRNA	novel transcript, antisense TAF15
UFSP2	#N/A	1.15094	0.321579	0.690461	0.314883	#N/A	#N/A	0.109298	#N/A	#N/A	#N/A	#N/A	#N/A	#N/A	0.529156	6	ENSG00000109775	UFSP2	protein_coding	UFM1 specific peptidase 2 [Source:HGNC Symbol;Acc:HGNC:25640]
TFDP2	#N/A	0.914695	0.947464	0.984672	#N/A	#N/A	#N/A	#N/A	0.162719	0.108887	#N/A	#N/A	#N/A	#N/A	1.05447	6	ENSG00000114126	TFDP2	protein_coding	transcription factor Dp-2 [Source:HGNC Symbol;Acc:HGNC:11751]
METTL25	#N/A	0.719121	0.748526	0.857489	0.426801	#N/A	#N/A	#N/A	#N/A	#N/A	#N/A	#N/A	0.108302	#N/A	1.03357	6	ENSG00000127720	METTL25	protein_coding	methyltransferase like 25 [Source:HGNC Symbol;Acc:HGNC:26228]
TRAPPC11	#N/A	0.395298	0.262762	#N/A	0.257131	#N/A	#N/A	0.122066	#N/A	0.108191	#N/A	#N/A	#N/A	#N/A	0.449463	6	ENSG00000168538	TRAPPC11	protein_coding	trafficking protein particle complex subunit 11 [Source:HGNC Symbol;Acc:HGNC:25751]
GPBP1	#N/A	0.113068	0.275448	0.33261	#N/A	#N/A	#N/A	0.107776	#N/A	#N/A	0.24041	#N/A	#N/A	#N/A	0.235735	6	ENSG00000062194	GPBP1	protein_coding	GC-rich promoter binding protein 1 [Source:HGNC Symbol;Acc:HGNC:29520]
VPS52#223501	#N/A	0.279633	0.498541	#N/A	0.301708	#N/A	1.15608	0.107459	#N/A	#N/A	#N/A	#N/A	#N/A	#N/A	0.760606	6	ENSG00000223501	VPS52	protein_coding	VPS52 subunit of GARP complex [Source:HGNC Symbol;Acc:HGNC:10518]
ABCD3	#N/A	#N/A	0.334062	0.680064	0.39577	#N/A	#N/A	0.107447	#N/A	0.160297	#N/A	#N/A	#N/A	#N/A	0.142777	6	ENSG00000117528	ABCD3	protein_coding	ATP binding cassette subfamily D member 3 [Source:HGNC Symbol;Acc:HGNC:67]
KIF21A	#N/A	2.28635	2.27108	2.0865	1.34503	#N/A	#N/A	#N/A	#N/A	#N/A	#N/A	#N/A	#N/A	0.107326	2.83036	6	ENSG00000139116	KIF21A	protein_coding	kinesin family member 21A [Source:HGNC Symbol;Acc:HGNC:19349]
PPM1D	#N/A	#N/A	0.517931	#N/A	0.384847	#N/A	1.24151	0.107232	#N/A	#N/A	0.475738	#N/A	#N/A	#N/A	0.257902	6	ENSG00000170836	PPM1D	protein_coding	protein phosphatase, Mg2+/Mn2+ dependent 1D [Source:HGNC Symbol;Acc:HGNC:9277]
ZBED5	#N/A	0.858191	0.262917	0.981183	0.421164	#N/A	#N/A	0.105438	#N/A	#N/A	#N/A	#N/A	#N/A	#N/A	0.982866	6	ENSG00000236287	ZBED5	protein_coding	zinc finger BED-type containing 5 [Source:HGNC Symbol;Acc:HGNC:30803]
EOLA2-DT	#N/A	0.570798	#N/A	#N/A	#N/A	#N/A	#N/A	0.131484	0.10539	0.169352	0.363796	#N/A	#N/A	0.166692	#N/A	6	ENSG00000235703	EOLA2-DT	lncRNA	EOLA2 divergent transcript [Source:HGNC Symbol;Acc:HGNC:48579]
VPS13B-DT	#N/A	1.29583	#N/A	0.642125	0.294337	#N/A	#N/A	0.105243	#N/A	#N/A	0.449421	#N/A	#N/A	#N/A	0.72517	6	ENSG00000253948	VPS13B-DT	lncRNA	VPS13B divergent transcript [Source:HGNC Symbol;Acc:HGNC:54375]
FABP3	#N/A	0.547219	0.416666	0.148916	0.160929	#N/A	0.104837	#N/A	#N/A	#N/A	#N/A	#N/A	#N/A	#N/A	0.323937	6	ENSG00000121769	FABP3	protein_coding	fatty acid binding protein 3 [Source:HGNC Symbol;Acc:HGNC:3557]
TEX30	#N/A	1.71462	0.361736	0.802218	#N/A	#N/A	#N/A	0.393409	#N/A	#N/A	#N/A	#N/A	0.104805	#N/A	1.34364	6	ENSG00000151287	TEX30	protein_coding	testis expressed 30 [Source:HGNC Symbol;Acc:HGNC:25188]
AK9	#N/A	#N/A	1.52219	1.16584	1.01519	#N/A	#N/A	#N/A	0.104755	0.140923	#N/A	#N/A	#N/A	#N/A	1.40528	6	ENSG00000155085	AK9	protein_coding	adenylate kinase 9 [Source:HGNC Symbol;Acc:HGNC:33814]
SH3GLB1	#N/A	0.782863	1.18736	0.850836	0.620751	#N/A	#N/A	0.103932	#N/A	#N/A	#N/A	#N/A	#N/A	#N/A	2.25365	6	ENSG00000097033	SH3GLB1	protein_coding	SH3 domain containing GRB2 like, endophilin B1 [Source:HGNC Symbol;Acc:HGNC:10833]
FASTKD2	#N/A	1.21151	0.78308	0.804676	0.656949	#N/A	#N/A	0.103896	#N/A	#N/A	#N/A	#N/A	#N/A	#N/A	1.20404	6	ENSG00000118246	FASTKD2	protein_coding	FAST kinase domains 2 [Source:HGNC Symbol;Acc:HGNC:29160]
REV1	#N/A	0.262404	0.103863	0.429318	0.276026	#N/A	0.796356	#N/A	#N/A	#N/A	#N/A	#N/A	#N/A	#N/A	0.240394	6	ENSG00000135945	REV1	protein_coding	REV1 DNA directed polymerase [Source:HGNC Symbol;Acc:HGNC:14060]
SMG7	0.727355	0.140597	0.416428	#N/A	0.343464	#N/A	0.630016	0.102332	#N/A	#N/A	#N/A	#N/A	#N/A	#N/A	#N/A	6	ENSG00000116698	SMG7	protein_coding	SMG7 nonsense mediated mRNA decay factor [Source:HGNC Symbol;Acc:HGNC:16792]
PLD3	#N/A	0.318871	0.295035	#N/A	#N/A	#N/A	0.606496	0.177442	0.102191	#N/A	#N/A	#N/A	#N/A	#N/A	0.444113	6	ENSG00000105223	PLD3	protein_coding	phospholipase D family member 3 [Source:HGNC Symbol;Acc:HGNC:17158]
SRSF10	#N/A	0.507462	0.967765	0.885619	0.642403	#N/A	#N/A	#N/A	#N/A	#N/A	#N/A	#N/A	#N/A	0.10218	0.275671	6	ENSG00000188529	SRSF10	protein_coding	serine and arginine rich splicing factor 10 [Source:HGNC Symbol;Acc:HGNC:16713]
WDTC1	0.675874	0.291758	0.493397	#N/A	#N/A	#N/A	1.01066	0.102114	#N/A	#N/A	#N/A	#N/A	#N/A	#N/A	0.162896	6	ENSG00000142784	WDTC1	protein_coding	WD and tetratricopeptide repeats 1 [Source:HGNC Symbol;Acc:HGNC:29175]
MAPK6	#N/A	0.126811	0.228038	0.323641	0.292836	#N/A	#N/A	0.100482	#N/A	#N/A	#N/A	#N/A	#N/A	#N/A	0.797541	6	ENSG00000069956	MAPK6	protein_coding	mitogen-activated protein kinase 6 [Source:HGNC Symbol;Acc:HGNC:6879]
CHD9	#N/A	#N/A	#N/A	0.518307	#N/A	#N/A	1.14662	0.13326	0.100043	0.169951	0.323001	#N/A	#N/A	#N/A	#N/A	6	ENSG00000177200	CHD9	protein_coding	chromodomain helicase DNA binding protein 9 [Source:HGNC Symbol;Acc:HGNC:25701]
RALGAPA1	#N/A	0.368777	0.311333	0.930351	0.426357	#N/A	#N/A	#N/A	#N/A	#N/A	#N/A	#N/A	#N/A	0.0993549	0.54333	6	ENSG00000174373	RALGAPA1	protein_coding	Ral GTPase activating protein catalytic subunit alpha 1 [Source:HGNC Symbol;Acc:HGNC:17770]
SEC14L2	#N/A	1.0744	0.48363	1.10847	0.611612	#N/A	#N/A	0.0993076	#N/A	#N/A	#N/A	#N/A	#N/A	#N/A	0.381451	6	ENSG00000100003	SEC14L2	protein_coding	SEC14 like lipid binding 2 [Source:HGNC Symbol;Acc:HGNC:10699]
PTPRK#152894	#N/A	#N/A	#N/A	2.52269	#N/A	0.310627	#N/A	0.291304	0.485551	0.465043	#N/A	#N/A	0.0985413	#N/A	#N/A	6	ENSG00000152894	PTPRK	protein_coding	protein tyrosine phosphatase receptor type K [Source:HGNC Symbol;Acc:HGNC:9674]
ANKRD16	#N/A	1.21631	0.801765	1.3425	0.769897	#N/A	#N/A	#N/A	0.0982323	#N/A	#N/A	#N/A	#N/A	#N/A	0.945997	6	ENSG00000134461	ANKRD16	protein_coding	ankyrin repeat domain 16 [Source:HGNC Symbol;Acc:HGNC:23471]
ZW10	#N/A	0.789577	0.970557	0.962063	0.448293	#N/A	#N/A	0.0981051	#N/A	#N/A	#N/A	#N/A	#N/A	#N/A	1.19766	6	ENSG00000086827	ZW10	protein_coding	zw10 kinetochore protein [Source:HGNC Symbol;Acc:HGNC:13194]
KDM2B	1.58102	0.946778	1.89455	#N/A	1.2863	#N/A	#N/A	#N/A	0.0969639	#N/A	#N/A	#N/A	#N/A	#N/A	1.80891	6	ENSG00000089094	KDM2B	protein_coding	lysine demethylase 2B [Source:HGNC Symbol;Acc:HGNC:13610]
ARID1A	#N/A	#N/A	0.392509	#N/A	0.395934	#N/A	1.17198	0.225578	0.0966531	#N/A	0.448243	#N/A	#N/A	#N/A	#N/A	6	ENSG00000117713	ARID1A	protein_coding	AT-rich interaction domain 1A [Source:HGNC Symbol;Acc:HGNC:11110]
EPN2	#N/A	#N/A	#N/A	0.503167	#N/A	#N/A	0.982708	0.234902	0.0952997	0.0999612	0.43098	#N/A	#N/A	#N/A	#N/A	6	ENSG00000072134	EPN2	protein_coding	epsin 2 [Source:HGNC Symbol;Acc:HGNC:18639]
PCBP1-AS1	#N/A	#N/A	0.201689	0.716337	0.273335	#N/A	#N/A	#N/A	0.210223	0.0949346	#N/A	#N/A	#N/A	#N/A	0.23976	6	ENSG00000179818	PCBP1-AS1	lncRNA	PCBP1 antisense RNA 1 [Source:HGNC Symbol;Acc:HGNC:42948]
SEMA6A	1.2856	#N/A	#N/A	1.435	#N/A	0.216013	#N/A	0.0944805	0.135684	#N/A	#N/A	#N/A	#N/A	#N/A	1.30101	6	ENSG00000092421	SEMA6A	protein_coding	semaphorin 6A [Source:HGNC Symbol;Acc:HGNC:10738]
SNHG30	#N/A	0.958663	0.716908	0.611538	0.765601	#N/A	#N/A	0.0939512	#N/A	#N/A	#N/A	#N/A	#N/A	#N/A	0.937437	6	ENSG00000267321	SNHG30	lncRNA	small nucleolar RNA host gene 30 [Source:HGNC Symbol;Acc:HGNC:52836]
PTRH2	#N/A	0.496342	0.36119	0.452876	#N/A	#N/A	0.945983	0.0936926	#N/A	#N/A	#N/A	#N/A	#N/A	#N/A	0.318951	6	ENSG00000141378	PTRH2	protein_coding	peptidyl-tRNA hydrolase 2 [Source:HGNC Symbol;Acc:HGNC:24265]
ZNF839	#N/A	0.883211	1.04749	0.961996	1.16452	#N/A	#N/A	0.0935636	#N/A	#N/A	#N/A	#N/A	#N/A	#N/A	1.37989	6	ENSG00000022976	ZNF839	protein_coding	zinc finger protein 839 [Source:HGNC Symbol;Acc:HGNC:20345]
FAM185A	#N/A	0.890277	0.823043	1.22391	0.594007	#N/A	#N/A	#N/A	0.0927045	#N/A	#N/A	#N/A	#N/A	#N/A	0.288049	6	ENSG00000222011	FAM185A	protein_coding	family with sequence similarity 185 member A [Source:HGNC Symbol;Acc:HGNC:22412]
SHPRH	#N/A	0.44555	0.387078	0.651566	#N/A	#N/A	0.546599	0.104671	#N/A	0.0921399	#N/A	#N/A	#N/A	#N/A	#N/A	6	ENSG00000146414	SHPRH	protein_coding	SNF2 histone linker PHD RING helicase [Source:HGNC Symbol;Acc:HGNC:19336]
SFMBT1	1.1296	1.4923	1.06713	#N/A	1.49828	#N/A	#N/A	0.0917682	#N/A	#N/A	#N/A	#N/A	#N/A	#N/A	1.59168	6	ENSG00000163935	SFMBT1	protein_coding	Scm like with four mbt domains 1 [Source:HGNC Symbol;Acc:HGNC:20255]
PARP6	0.659787	0.260638	#N/A	0.413446	#N/A	#N/A	0.773685	0.0914295	#N/A	#N/A	#N/A	#N/A	#N/A	#N/A	0.165764	6	ENSG00000137817	PARP6	protein_coding	poly(ADP-ribose) polymerase family member 6 [Source:HGNC Symbol;Acc:HGNC:26921]
AZIN1	#N/A	0.831486	0.359856	0.754149	0.309915	#N/A	#N/A	#N/A	#N/A	#N/A	#N/A	#N/A	0.0903504	#N/A	1.42213	6	ENSG00000155096	AZIN1	protein_coding	antizyme inhibitor 1 [Source:HGNC Symbol;Acc:HGNC:16432]
SP1	#N/A	0.300586	0.557095	#N/A	0.443067	#N/A	#N/A	0.239253	0.0903133	#N/A	#N/A	#N/A	#N/A	#N/A	0.1557	6	ENSG00000185591	SP1	protein_coding	Sp1 transcription factor [Source:HGNC Symbol;Acc:HGNC:11205]
GPSM2	0.786598	0.761891	#N/A	1.18969	#N/A	#N/A	#N/A	0.149917	#N/A	#N/A	#N/A	#N/A	0.0895848	#N/A	0.630022	6	ENSG00000121957	GPSM2	protein_coding	G protein signaling modulator 2 [Source:HGNC Symbol;Acc:HGNC:29501]
DENND1A	#N/A	#N/A	#N/A	#N/A	0.282049	#N/A	0.975311	0.10795	0.145975	0.089344	0.251606	#N/A	#N/A	#N/A	#N/A	6	ENSG00000119522	DENND1A	protein_coding	DENN domain containing 1A [Source:HGNC Symbol;Acc:HGNC:29324]
STAG1	#N/A	#N/A	#N/A	#N/A	#N/A	0.0886708	0.676898	0.398015	0.249023	0.303648	0.566461	#N/A	#N/A	#N/A	#N/A	6	ENSG00000118007	STAG1	protein_coding	stromal antigen 1 [Source:HGNC Symbol;Acc:HGNC:11354]
VPS36	#N/A	#N/A	#N/A	0.596319	#N/A	#N/A	0.998376	0.142673	0.0872782	0.105652	#N/A	#N/A	#N/A	#N/A	0.51034	6	ENSG00000136100	VPS36	protein_coding	vacuolar protein sorting 36 homolog [Source:HGNC Symbol;Acc:HGNC:20312]
DYM	#N/A	#N/A	0.186944	0.184111	0.211893	#N/A	#N/A	#N/A	0.0866988	0.0998253	#N/A	#N/A	#N/A	#N/A	0.309908	6	ENSG00000141627	DYM	protein_coding	dymeclin [Source:HGNC Symbol;Acc:HGNC:21317]
AGPS	#N/A	#N/A	#N/A	#N/A	0.209183	#N/A	#N/A	0.118268	0.0862028	0.137046	#N/A	#N/A	0.137919	#N/A	0.304004	6	ENSG00000018510	AGPS	protein_coding	alkylglycerone phosphate synthase [Source:HGNC Symbol;Acc:HGNC:327]
SCAPER	#N/A	#N/A	0.396455	0.49012	0.238325	#N/A	#N/A	#N/A	0.085603	0.106707	#N/A	#N/A	#N/A	#N/A	0.680429	6	ENSG00000140386	SCAPER	protein_coding	S-phase cyclin A associated protein in the ER [Source:HGNC Symbol;Acc:HGNC:13081]
#254538	#N/A	0.808467	1.57832	1.5903	1.55599	#N/A	#N/A	#N/A	#N/A	#N/A	#N/A	#N/A	0.0852322	#N/A	1.47416	6	ENSG00000254538		lncRNA	novel transcript
YIPF6	#N/A	0.981	0.808536	0.748284	0.596931	#N/A	#N/A	0.0850693	#N/A	#N/A	#N/A	#N/A	#N/A	#N/A	1.00858	6	ENSG00000181704	YIPF6	protein_coding	Yip1 domain family member 6 [Source:HGNC Symbol;Acc:HGNC:28304]
RCHY1	#N/A	0.844072	0.398011	#N/A	0.327569	#N/A	#N/A	0.0850278	#N/A	#N/A	#N/A	#N/A	#N/A	0.175662	0.414775	6	ENSG00000163743	RCHY1	protein_coding	ring finger and CHY zinc finger domain containing 1 [Source:HGNC Symbol;Acc:HGNC:17479]
ZRANB3	#N/A	1.2782	1.24752	1.56089	0.75574	#N/A	#N/A	#N/A	#N/A	#N/A	#N/A	#N/A	0.0838323	#N/A	1.44292	6	ENSG00000121988	ZRANB3	protein_coding	zinc finger RANBP2-type containing 3 [Source:HGNC Symbol;Acc:HGNC:25249]
TRA2B	#N/A	0.380344	0.349397	0.295403	0.194971	#N/A	#N/A	0.0823607	#N/A	#N/A	#N/A	#N/A	#N/A	#N/A	0.293361	6	ENSG00000136527	TRA2B	protein_coding	transformer 2 beta homolog [Source:HGNC Symbol;Acc:HGNC:10781]
CERT1	#N/A	0.409019	0.80249	#N/A	0.599502	#N/A	#N/A	0.0820511	#N/A	#N/A	0.393868	#N/A	#N/A	#N/A	0.792713	6	ENSG00000113163	CERT1	protein_coding	ceramide transporter 1 [Source:HGNC Symbol;Acc:HGNC:2205]
#250905	#N/A	0.482159	#N/A	#N/A	0.219978	#N/A	#N/A	0.194608	0.11187	0.0819482	#N/A	#N/A	#N/A	#N/A	0.477141	6	ENSG00000250905		lncRNA	novel transcript
HERC2#128731	#N/A	#N/A	0.269648	0.574009	0.201285	#N/A	0.859314	0.0816457	#N/A	#N/A	#N/A	#N/A	#N/A	#N/A	0.172083	6	ENSG00000128731	HERC2	protein_coding	HECT and RLD domain containing E3 ubiquitin protein ligase 2 [Source:HGNC Symbol;Acc:HGNC:4868]
ATP2B1	0.782555	0.501335	#N/A	#N/A	#N/A	#N/A	0.460792	#N/A	#N/A	#N/A	#N/A	#N/A	0.0816121	0.138049	0.704774	6	ENSG00000070961	ATP2B1	protein_coding	ATPase plasma membrane Ca2+ transporting 1 [Source:HGNC Symbol;Acc:HGNC:814]
LYPLAL1	#N/A	0.978358	#N/A	0.772754	0.225485	#N/A	#N/A	#N/A	#N/A	#N/A	#N/A	#N/A	0.0814863	0.101738	0.846342	6	ENSG00000143353	LYPLAL1	protein_coding	lysophospholipase like 1 [Source:HGNC Symbol;Acc:HGNC:20440]
DLG1	#N/A	0.25497	0.268823	0.626822	0.459328	#N/A	#N/A	#N/A	#N/A	#N/A	#N/A	#N/A	#N/A	0.0805812	0.504098	6	ENSG00000075711	DLG1	protein_coding	discs large MAGUK scaffold protein 1 [Source:HGNC Symbol;Acc:HGNC:2900]
ARHGAP32	#N/A	0.410487	#N/A	1.16092	#N/A	#N/A	#N/A	0.0801186	0.13689	0.18194	0.367532	#N/A	#N/A	#N/A	#N/A	6	ENSG00000134909	ARHGAP32	protein_coding	Rho GTPase activating protein 32 [Source:HGNC Symbol;Acc:HGNC:17399]
SRSF3	#N/A	#N/A	0.303206	0.388302	0.21524	#N/A	0.80119	0.0801184	#N/A	#N/A	#N/A	#N/A	#N/A	#N/A	0.322531	6	ENSG00000112081	SRSF3	protein_coding	serine and arginine rich splicing factor 3 [Source:HGNC Symbol;Acc:HGNC:10785]
CUL3	#N/A	0.196079	0.108748	#N/A	#N/A	#N/A	0.625222	0.0796929	#N/A	#N/A	0.260744	#N/A	#N/A	#N/A	0.188106	6	ENSG00000036257	CUL3	protein_coding	cullin 3 [Source:HGNC Symbol;Acc:HGNC:2553]
WDR33	#N/A	0.152884	0.412446	0.380592	0.34422	#N/A	#N/A	0.0790489	#N/A	#N/A	#N/A	#N/A	#N/A	#N/A	0.328119	6	ENSG00000136709	WDR33	protein_coding	WD repeat domain 33 [Source:HGNC Symbol;Acc:HGNC:25651]
DCAF8	#N/A	0.716001	0.489394	0.837661	0.217881	#N/A	#N/A	0.0788786	#N/A	#N/A	#N/A	#N/A	#N/A	#N/A	0.947345	6	ENSG00000132716	DCAF8	protein_coding	DDB1 and CUL4 associated factor 8 [Source:HGNC Symbol;Acc:HGNC:24891]
TSNAX	#N/A	#N/A	1.08169	0.792682	0.848294	#N/A	#N/A	#N/A	#N/A	#N/A	#N/A	#N/A	0.0788734	0.12178	0.889841	6	ENSG00000116918	TSNAX	protein_coding	translin associated factor X [Source:HGNC Symbol;Acc:HGNC:12380]
CFDP1	0.664674	#N/A	#N/A	0.333253	#N/A	#N/A	1.16611	0.0825617	#N/A	0.0777815	0.24022	#N/A	#N/A	#N/A	#N/A	6	ENSG00000153774	CFDP1	protein_coding	craniofacial development protein 1 [Source:HGNC Symbol;Acc:HGNC:1873]
FAM168B	#N/A	0.628373	1.18684	0.869641	0.863302	#N/A	#N/A	#N/A	0.0774012	#N/A	#N/A	#N/A	#N/A	#N/A	0.971406	6	ENSG00000152102	FAM168B	protein_coding	family with sequence similarity 168 member B [Source:HGNC Symbol;Acc:HGNC:27016]
LINC01152	#N/A	3.44017	2.85582	0.9268	1.22277	#N/A	#N/A	#N/A	#N/A	#N/A	#N/A	#N/A	#N/A	0.0768164	4.30083	6	ENSG00000256124	LINC01152	lncRNA	long intergenic non-protein coding RNA 1152 [Source:HGNC Symbol;Acc:HGNC:16752]
PPP2R5E	#N/A	#N/A	0.389598	#N/A	0.420991	#N/A	0.779425	0.154974	0.0766904	0.120513	#N/A	#N/A	#N/A	#N/A	#N/A	6	ENSG00000154001	PPP2R5E	protein_coding	protein phosphatase 2 regulatory subunit B'epsilon [Source:HGNC Symbol;Acc:HGNC:9313]
RMND5B	#N/A	0.516257	0.49082	0.877619	0.434658	#N/A	#N/A	0.0761429	#N/A	#N/A	#N/A	#N/A	#N/A	#N/A	0.320115	6	ENSG00000145916	RMND5B	protein_coding	required for meiotic nuclear division 5 homolog B [Source:HGNC Symbol;Acc:HGNC:26181]
TTC19	#N/A	#N/A	0.28916	0.491075	#N/A	#N/A	0.826488	0.160412	#N/A	0.0761015	#N/A	#N/A	#N/A	#N/A	0.217129	6	ENSG00000011295	TTC19	protein_coding	tetratricopeptide repeat domain 19 [Source:HGNC Symbol;Acc:HGNC:26006]
CLIP4	#N/A	2.43138	1.07312	1.32961	0.469388	#N/A	#N/A	#N/A	#N/A	#N/A	#N/A	#N/A	0.07606	#N/A	3.6185	6	ENSG00000115295	CLIP4	protein_coding	CAP-Gly domain containing linker protein family member 4 [Source:HGNC Symbol;Acc:HGNC:26108]
RNF168	#N/A	#N/A	0.223295	0.329707	0.277685	#N/A	#N/A	0.07591	#N/A	#N/A	#N/A	#N/A	#N/A	0.204875	0.367099	6	ENSG00000163961	RNF168	protein_coding	ring finger protein 168 [Source:HGNC Symbol;Acc:HGNC:26661]
TBC1D5	#N/A	#N/A	0.0736567	#N/A	0.282784	#N/A	#N/A	0.135924	0.197682	0.196558	#N/A	#N/A	#N/A	#N/A	0.259941	6	ENSG00000131374	TBC1D5	protein_coding	TBC1 domain family member 5 [Source:HGNC Symbol;Acc:HGNC:19166]
DNM2	#N/A	#N/A	0.588706	#N/A	0.52745	#N/A	0.898493	0.0711081	0.0785969	#N/A	#N/A	#N/A	#N/A	#N/A	0.212489	6	ENSG00000079805	DNM2	protein_coding	dynamin 2 [Source:HGNC Symbol;Acc:HGNC:2974]
ANO6	#N/A	0.379043	1.45355	1.27026	1.41866	#N/A	#N/A	#N/A	#N/A	#N/A	#N/A	#N/A	0.0693438	#N/A	1.3613	6	ENSG00000177119	ANO6	protein_coding	anoctamin 6 [Source:HGNC Symbol;Acc:HGNC:25240]
RNF169	#N/A	0.253169	0.238326	0.214571	#N/A	#N/A	0.721435	0.0691146	#N/A	#N/A	#N/A	#N/A	#N/A	#N/A	0.150091	6	ENSG00000166439	RNF169	protein_coding	ring finger protein 169 [Source:HGNC Symbol;Acc:HGNC:26961]
GTF2F2	#N/A	0.820413	1.08897	0.171657	0.774012	#N/A	#N/A	#N/A	#N/A	#N/A	#N/A	#N/A	0.0683925	#N/A	1.22034	6	ENSG00000188342	GTF2F2	protein_coding	general transcription factor IIF subunit 2 [Source:HGNC Symbol;Acc:HGNC:4653]
ABCC9	1.05389	1.42178	2.92155	2.97537	2.26849	#N/A	#N/A	#N/A	#N/A	#N/A	#N/A	#N/A	0.066463	#N/A	#N/A	6	ENSG00000069431	ABCC9	protein_coding	ATP binding cassette subfamily C member 9 [Source:HGNC Symbol;Acc:HGNC:60]
GCOM1	#N/A	#N/A	2.61381	#N/A	2.9494	#N/A	#N/A	#N/A	0.439161	0.442055	#N/A	#N/A	0.0628125	#N/A	1.7581	6	ENSG00000137878	GCOM1	protein_coding	GCOM1, MYZAP-POLR2M combined locus [Source:HGNC Symbol;Acc:HGNC:26424]
KDM4C	#N/A	#N/A	0.498629	#N/A	0.458781	#N/A	#N/A	0.0586879	0.063241	0.0794002	#N/A	#N/A	#N/A	#N/A	0.558309	6	ENSG00000107077	KDM4C	protein_coding	lysine demethylase 4C [Source:HGNC Symbol;Acc:HGNC:17071]
CPLANE1	#N/A	0.448042	#N/A	0.983522	#N/A	#N/A	#N/A	0.0576757	0.186639	0.14833	#N/A	#N/A	#N/A	#N/A	0.406498	6	ENSG00000197603	CPLANE1	protein_coding	ciliogenesis and planar polarity effector complex subunit 1 [Source:HGNC Symbol;Acc:HGNC:25801]
#286563	#N/A	1.38364	4.40166	2.50298	1.50787	#N/A	#N/A	#N/A	#N/A	#N/A	#N/A	#N/A	0.0551331	#N/A	3.10091	6	ENSG00000286563		lncRNA	novel transcript
SHISA2	#N/A	0.204584	#N/A	0.105515	#N/A	#N/A	#N/A	0.0440454	0.0307528	0.0301242	0.04824	#N/A	#N/A	#N/A	#N/A	6	ENSG00000180730	SHISA2	protein_coding	shisa family member 2 [Source:HGNC Symbol;Acc:HGNC:20366]
AK1	#N/A	#N/A	#N/A	0.0831534	0.135857	#N/A	#N/A	0.0319215	0.0260899	#N/A	0.0249837	#N/A	#N/A	#N/A	0.114199	6	ENSG00000106992	AK1	protein_coding	adenylate kinase 1 [Source:HGNC Symbol;Acc:HGNC:361]
NDUFC1	#N/A	0.197013	0.155078	0.135486	0.0869873	#N/A	#N/A	#N/A	#N/A	#N/A	#N/A	#N/A	#N/A	0.00969738	0.453902	6	ENSG00000109390	NDUFC1	protein_coding	NADH:ubiquinone oxidoreductase subunit C1 [Source:HGNC Symbol;Acc:HGNC:7705]
IGHM#211899	#N/A	#N/A	0.0779733	#N/A	#N/A	0.00137601	#N/A	0.0095945	0.0109369	0.0126468	#N/A	#N/A	#N/A	#N/A	0.0709585	6	ENSG00000211899	IGHM	IG_C_gene	immunoglobulin heavy constant mu [Source:HGNC Symbol;Acc:HGNC:5541]
LMO1	#N/A	3.28957	5.99074	4.12439	4.84991	#N/A	#N/A	#N/A	#N/A	#N/A	#N/A	#N/A	#N/A	#N/A	6.25052	5	ENSG00000166407	LMO1	protein_coding	LIM domain only 1 [Source:HGNC Symbol;Acc:HGNC:6641]
CLIC5	3.43407	#N/A	5.30731	3.27815	5.27741	#N/A	#N/A	#N/A	#N/A	#N/A	#N/A	#N/A	#N/A	#N/A	4.50254	5	ENSG00000112782	CLIC5	protein_coding	chloride intracellular channel 5 [Source:HGNC Symbol;Acc:HGNC:13517]
#228587	#N/A	3.13112	3.84317	3.14946	4.85969	#N/A	#N/A	#N/A	#N/A	#N/A	#N/A	#N/A	#N/A	#N/A	4.10403	5	ENSG00000228587		lncRNA	novel transcript
KBTBD13	#N/A	3.1293	4.59192	3.09767	7.03714	#N/A	#N/A	#N/A	#N/A	#N/A	#N/A	#N/A	#N/A	#N/A	4.36878	5	ENSG00000234438	KBTBD13	protein_coding	kelch repeat and BTB domain containing 13 [Source:HGNC Symbol;Acc:HGNC:37227]
PWWP3B	#N/A	3.02083	5.36801	3.39764	6.27543	#N/A	#N/A	#N/A	#N/A	#N/A	#N/A	#N/A	#N/A	#N/A	4.04538	5	ENSG00000157502	PWWP3B	protein_coding	PWWP domain containing 3B [Source:HGNC Symbol;Acc:HGNC:26583]
MRLN	#N/A	2.98584	6.64859	4.78599	5.68204	#N/A	#N/A	#N/A	#N/A	#N/A	#N/A	#N/A	#N/A	#N/A	6.62023	5	ENSG00000227877	MRLN	protein_coding	myoregulin [Source:HGNC Symbol;Acc:HGNC:48649]
TSPAN7	3.20166	#N/A	4.51754	2.92619	2.92087	#N/A	#N/A	#N/A	#N/A	#N/A	#N/A	#N/A	#N/A	#N/A	4.0776	5	ENSG00000156298	TSPAN7	protein_coding	tetraspanin 7 [Source:HGNC Symbol;Acc:HGNC:11854]
UPK3A	#N/A	2.79594	4.56495	2.69884	5.54374	#N/A	#N/A	#N/A	#N/A	#N/A	#N/A	#N/A	#N/A	#N/A	4.71322	5	ENSG00000100373	UPK3A	protein_coding	uroplakin 3A [Source:HGNC Symbol;Acc:HGNC:12580]
SLC25A4	#N/A	2.65308	4.9225	4.55386	4.7908	#N/A	#N/A	#N/A	#N/A	#N/A	#N/A	#N/A	#N/A	#N/A	5.0677	5	ENSG00000151729	SLC25A4	protein_coding	solute carrier family 25 member 4 [Source:HGNC Symbol;Acc:HGNC:10990]
VGLL2	#N/A	2.60482	5.65062	6.09018	5.62915	#N/A	#N/A	#N/A	#N/A	#N/A	#N/A	#N/A	#N/A	#N/A	5.7626	5	ENSG00000170162	VGLL2	protein_coding	vestigial like family member 2 [Source:HGNC Symbol;Acc:HGNC:20232]
PRDX6	#N/A	2.86474	4.40945	2.53421	3.59318	#N/A	#N/A	#N/A	#N/A	#N/A	#N/A	#N/A	#N/A	#N/A	4.19336	5	ENSG00000117592	PRDX6	protein_coding	peroxiredoxin 6 [Source:HGNC Symbol;Acc:HGNC:16753]
CLUH	#N/A	2.5169	4.65847	3.11231	3.11797	#N/A	#N/A	#N/A	#N/A	#N/A	#N/A	#N/A	#N/A	#N/A	3.83347	5	ENSG00000132361	CLUH	protein_coding	clustered mitochondria homolog [Source:HGNC Symbol;Acc:HGNC:29094]
GPC1	#N/A	2.51354	3.65359	4.65121	3.00403	#N/A	#N/A	#N/A	#N/A	#N/A	#N/A	#N/A	#N/A	#N/A	5.48526	5	ENSG00000063660	GPC1	protein_coding	glypican 1 [Source:HGNC Symbol;Acc:HGNC:4449]
DMD-AS3	#N/A	2.43593	4.64604	3.67335	4.64898	#N/A	#N/A	#N/A	#N/A	#N/A	#N/A	#N/A	#N/A	#N/A	5.54604	5	ENSG00000236828	DMD-AS3	lncRNA	DMD antisense RNA 3 [Source:HGNC Symbol;Acc:HGNC:40185]
TBX1	#N/A	2.4202	5.7088	2.61874	3.78643	#N/A	#N/A	#N/A	#N/A	#N/A	#N/A	#N/A	#N/A	#N/A	5.28961	5	ENSG00000184058	TBX1	protein_coding	T-box transcription factor 1 [Source:HGNC Symbol;Acc:HGNC:11592]
#223342	#N/A	2.49136	3.73754	2.39169	2.56234	#N/A	#N/A	#N/A	#N/A	#N/A	#N/A	#N/A	#N/A	#N/A	2.55869	5	ENSG00000223342		lncRNA	novel transcript
NR4A3	#N/A	2.37798	4.60375	3.63195	3.44793	#N/A	#N/A	#N/A	#N/A	#N/A	#N/A	#N/A	#N/A	#N/A	3.65084	5	ENSG00000119508	NR4A3	protein_coding	nuclear receptor subfamily 4 group A member 3 [Source:HGNC Symbol;Acc:HGNC:7982]
#254913	#N/A	2.38966	3.65149	3.10085	2.98409	#N/A	#N/A	#N/A	#N/A	#N/A	#N/A	#N/A	#N/A	#N/A	2.36558	5	ENSG00000254913		lncRNA	novel transcript
PLIN4	#N/A	2.3622	4.12557	4.09896	3.14099	#N/A	#N/A	#N/A	#N/A	#N/A	#N/A	#N/A	#N/A	#N/A	5.25229	5	ENSG00000167676	PLIN4	protein_coding	perilipin 4 [Source:HGNC Symbol;Acc:HGNC:29393]
ZIC4	2.50876	2.35939	3.43275	2.87595	#N/A	#N/A	#N/A	#N/A	#N/A	#N/A	#N/A	#N/A	#N/A	#N/A	3.83731	5	ENSG00000174963	ZIC4	protein_coding	Zic family member 4 [Source:HGNC Symbol;Acc:HGNC:20393]
#249875	#N/A	2.99243	2.38642	2.78594	2.34225	#N/A	#N/A	#N/A	#N/A	#N/A	#N/A	#N/A	#N/A	#N/A	4.48916	5	ENSG00000249875		lncRNA	novel transcript
MAP4K1#104814	2.87551	2.27047	4.65197	#N/A	2.9596	#N/A	#N/A	#N/A	#N/A	#N/A	#N/A	#N/A	#N/A	#N/A	4.27649	5	ENSG00000104814	MAP4K1	protein_coding	mitogen-activated protein kinase kinase kinase kinase 1 [Source:HGNC Symbol;Acc:HGNC:6863]
DGCR6	#N/A	2.26733	4.25247	4.4553	3.26032	#N/A	#N/A	#N/A	#N/A	#N/A	#N/A	#N/A	#N/A	#N/A	5.56507	5	ENSG00000183628	DGCR6	protein_coding	DiGeorge syndrome critical region gene 6 [Source:HGNC Symbol;Acc:HGNC:2846]
MRPL10	#N/A	2.23885	3.53923	2.33283	2.31582	#N/A	#N/A	#N/A	#N/A	#N/A	#N/A	#N/A	#N/A	#N/A	3.44116	5	ENSG00000159111	MRPL10	protein_coding	mitochondrial ribosomal protein L10 [Source:HGNC Symbol;Acc:HGNC:14055]
TRIM7-AS1	#N/A	2.22546	3.31147	2.71376	2.22387	#N/A	#N/A	#N/A	#N/A	#N/A	#N/A	#N/A	#N/A	#N/A	4.02545	5	ENSG00000250900	TRIM7-AS1	lncRNA	TRIM7 antisense RNA 1 [Source:HGNC Symbol;Acc:HGNC:40764]
CATSPER4	#N/A	2.21632	4.93945	2.48268	2.42814	#N/A	#N/A	#N/A	#N/A	#N/A	#N/A	#N/A	#N/A	#N/A	3.73176	5	ENSG00000188782	CATSPER4	protein_coding	cation channel sperm associated 4 [Source:HGNC Symbol;Acc:HGNC:23220]
YBX3	#N/A	2.19059	3.82692	3.91	2.52324	#N/A	#N/A	#N/A	#N/A	#N/A	#N/A	#N/A	#N/A	#N/A	4.15165	5	ENSG00000060138	YBX3	protein_coding	Y-box binding protein 3 [Source:HGNC Symbol;Acc:HGNC:2428]
IFNLR1	#N/A	2.46082	4.95082	2.16483	3.88999	#N/A	#N/A	#N/A	#N/A	#N/A	#N/A	#N/A	#N/A	#N/A	4.81489	5	ENSG00000185436	IFNLR1	protein_coding	interferon lambda receptor 1 [Source:HGNC Symbol;Acc:HGNC:18584]
REPIN1	#N/A	2.73639	4.79055	2.16404	3.94367	#N/A	#N/A	#N/A	#N/A	#N/A	#N/A	#N/A	#N/A	#N/A	4.35246	5	ENSG00000214022	REPIN1	protein_coding	replication initiator 1 [Source:HGNC Symbol;Acc:HGNC:17922]
#265728	#N/A	2.13257	3.24302	2.41891	2.78803	#N/A	#N/A	#N/A	#N/A	#N/A	#N/A	#N/A	#N/A	#N/A	5.27865	5	ENSG00000265728		lncRNA	novel transcript
NATD1	#N/A	2.12749	3.30219	3.18595	2.74368	#N/A	#N/A	#N/A	#N/A	#N/A	#N/A	#N/A	#N/A	#N/A	4.02029	5	ENSG00000274180	NATD1	protein_coding	N-acetyltransferase domain containing 1 [Source:HGNC Symbol;Acc:HGNC:30770]
#286547	#N/A	2.40963	2.4762	3.0719	2.12224	#N/A	#N/A	#N/A	#N/A	#N/A	#N/A	#N/A	#N/A	#N/A	3.04953	5	ENSG00000286547		lncRNA	novel transcript
LINC02937	#N/A	2.10795	3.30289	2.58922	2.53416	#N/A	#N/A	#N/A	#N/A	#N/A	#N/A	#N/A	#N/A	#N/A	3.47119	5	ENSG00000230537	LINC02937	lncRNA	long intergenic non-protein coding RNA 2937 [Source:HGNC Symbol;Acc:HGNC:55942]
RBM38-AS1	#N/A	2.08554	3.65569	2.12136	3.02416	#N/A	#N/A	#N/A	#N/A	#N/A	#N/A	#N/A	#N/A	#N/A	4.05593	5	ENSG00000218018	RBM38-AS1	lncRNA	RBM38 antisense RNA 1 [Source:HGNC Symbol;Acc:HGNC:40725]
#277543	#N/A	2.05632	3.40208	4.62014	2.05914	#N/A	#N/A	#N/A	#N/A	#N/A	#N/A	#N/A	#N/A	#N/A	2.87588	5	ENSG00000277543		lncRNA	novel transcript, antisense to COX6A2
STX17-DT	#N/A	2.04783	3.34644	3.0568	2.71391	#N/A	#N/A	#N/A	#N/A	#N/A	#N/A	#N/A	#N/A	#N/A	2.59456	5	ENSG00000255145	STX17-DT	lncRNA	STX17 divergent transcript [Source:HGNC Symbol;Acc:HGNC:51174]
#251665	#N/A	2.03621	3.07572	2.53375	2.58305	#N/A	#N/A	#N/A	#N/A	#N/A	#N/A	#N/A	#N/A	#N/A	3.77986	5	ENSG00000251665		lncRNA	novel transcript
CNPY2-AS1	#N/A	2.60043	3.764	2.64122	2.02544	#N/A	#N/A	#N/A	#N/A	#N/A	#N/A	#N/A	#N/A	#N/A	3.26275	5	ENSG00000257303	CNPY2-AS1	lncRNA	CNPY2 antisense RNA 1 [Source:HGNC Symbol;Acc:HGNC:55480]
C9orf131	#N/A	2.02535	3.55828	2.70591	2.97806	#N/A	#N/A	#N/A	#N/A	#N/A	#N/A	#N/A	#N/A	#N/A	4.01041	5	ENSG00000174038	C9orf131	protein_coding	chromosome 9 open reading frame 131 [Source:HGNC Symbol;Acc:HGNC:31418]
KY	2.1657	2.11799	3.06579	2.01444	#N/A	#N/A	#N/A	#N/A	#N/A	#N/A	#N/A	#N/A	#N/A	#N/A	4.085	5	ENSG00000174611	KY	protein_coding	kyphoscoliosis peptidase [Source:HGNC Symbol;Acc:HGNC:26576]
#287306	#N/A	#N/A	2.00936	#N/A	#N/A	#N/A	#N/A	2.27246	2.51433	2.68416	2.10415	#N/A	#N/A	#N/A	#N/A	5	ENSG00000287306		lncRNA	novel transcript
#253252	#N/A	2.00348	6.12109	2.60222	3.13774	#N/A	#N/A	#N/A	#N/A	#N/A	#N/A	#N/A	#N/A	#N/A	2.60312	5	ENSG00000253252		lncRNA	novel transcript
#262967	#N/A	2.28232	3.25422	2.64197	1.99659	#N/A	#N/A	#N/A	#N/A	#N/A	#N/A	#N/A	#N/A	#N/A	3.28874	5	ENSG00000262967		lncRNA	novel transcript, antisense to ANKRD40
CCER2#262484	#N/A	2.31069	4.57361	2.34067	1.99371	#N/A	#N/A	#N/A	#N/A	#N/A	#N/A	#N/A	#N/A	#N/A	2.9434	5	ENSG00000262484	CCER2	protein_coding	coiled-coil glutamate rich protein 2 [Source:HGNC Symbol;Acc:HGNC:44662]
MRPL35	#N/A	2.88863	3.95927	1.97958	3.00309	#N/A	#N/A	#N/A	#N/A	#N/A	#N/A	#N/A	#N/A	#N/A	3.20854	5	ENSG00000132313	MRPL35	protein_coding	mitochondrial ribosomal protein L35 [Source:HGNC Symbol;Acc:HGNC:14489]
PLA2R1	#N/A	#N/A	#N/A	1.97387	#N/A	#N/A	#N/A	3.02878	3.70567	3.05325	2.9891	#N/A	#N/A	#N/A	#N/A	5	ENSG00000153246	PLA2R1	protein_coding	phospholipase A2 receptor 1 [Source:HGNC Symbol;Acc:HGNC:9042]
LINGO4	#N/A	2.11412	3.16225	1.97166	2.90464	#N/A	#N/A	#N/A	#N/A	#N/A	#N/A	#N/A	#N/A	#N/A	3.54283	5	ENSG00000213171	LINGO4	protein_coding	leucine rich repeat and Ig domain containing 4 [Source:HGNC Symbol;Acc:HGNC:31814]
#267092	#N/A	2.48311	3.03485	1.97021	2.66558	#N/A	#N/A	#N/A	#N/A	#N/A	#N/A	#N/A	#N/A	#N/A	2.95446	5	ENSG00000267092		lncRNA	novel transcript, antisense to ADAMTSL5
#260647	#N/A	2.19658	2.45263	2.3475	1.96194	#N/A	#N/A	#N/A	#N/A	#N/A	#N/A	#N/A	#N/A	#N/A	2.5711	5	ENSG00000260647		lncRNA	novel transcript, antisense to TOP3A
RAB17-DT	#N/A	1.95881	3.22374	4.5261	2.28902	#N/A	#N/A	#N/A	#N/A	#N/A	#N/A	#N/A	#N/A	#N/A	2.16153	5	ENSG00000234949	RAB17-DT	lncRNA	RAB17 divergent transcript [Source:HGNC Symbol;Acc:HGNC:56028]
#235070	#N/A	1.94963	3.58113	2.53152	2.953	#N/A	#N/A	#N/A	#N/A	#N/A	#N/A	#N/A	#N/A	#N/A	4.24863	5	ENSG00000235070		lncRNA	novel transcript
#249426	#N/A	1.93778	2.169	2.60798	2.1721	#N/A	#N/A	#N/A	#N/A	#N/A	#N/A	#N/A	#N/A	#N/A	3.32991	5	ENSG00000249426		lncRNA	novel transcript
#250039	#N/A	1.90607	2.68053	2.67381	2.1907	#N/A	#N/A	#N/A	#N/A	#N/A	#N/A	#N/A	#N/A	#N/A	2.73156	5	ENSG00000250039		lncRNA	novel transcript
ODC1	#N/A	2.3788	5.0397	1.90606	3.10042	#N/A	#N/A	#N/A	#N/A	#N/A	#N/A	#N/A	#N/A	#N/A	4.78309	5	ENSG00000115758	ODC1	protein_coding	ornithine decarboxylase 1 [Source:HGNC Symbol;Acc:HGNC:8109]
DECR2#242612	#N/A	2.04268	3.42491	1.90574	2.31296	#N/A	#N/A	#N/A	#N/A	#N/A	#N/A	#N/A	#N/A	#N/A	2.85079	5	ENSG00000242612	DECR2	protein_coding	2,4-dienoyl-CoA reductase 2 [Source:HGNC Symbol;Acc:HGNC:2754]
#286782	#N/A	1.89881	3.57621	3.38221	2.8446	#N/A	#N/A	#N/A	#N/A	#N/A	#N/A	#N/A	#N/A	#N/A	4.84567	5	ENSG00000286782		lncRNA	novel transcript
#287258	#N/A	1.89178	2.09824	2.19164	2.70166	#N/A	#N/A	#N/A	#N/A	#N/A	#N/A	#N/A	#N/A	#N/A	2.32921	5	ENSG00000287258		lncRNA	novel transcript, antisense to PKIB
ANKRD40	#N/A	1.89085	2.5314	2.11559	2.18703	#N/A	#N/A	#N/A	#N/A	#N/A	#N/A	#N/A	#N/A	#N/A	2.97097	5	ENSG00000154945	ANKRD40	protein_coding	ankyrin repeat domain 40 [Source:HGNC Symbol;Acc:HGNC:28233]
FAM222A-AS1	#N/A	1.89484	3.72821	1.8764	2.08757	#N/A	#N/A	#N/A	#N/A	#N/A	#N/A	#N/A	#N/A	#N/A	2.98686	5	ENSG00000255650	FAM222A-AS1	lncRNA	FAM222A antisense RNA 1 [Source:HGNC Symbol;Acc:HGNC:28223]
#270265	#N/A	1.86496	4.18773	2.63922	2.26877	#N/A	#N/A	#N/A	#N/A	#N/A	#N/A	#N/A	#N/A	#N/A	3.0626	5	ENSG00000270265		lncRNA	novel transcript
TCF24	#N/A	1.88043	2.94646	2.97377	1.84831	#N/A	#N/A	#N/A	#N/A	#N/A	#N/A	#N/A	#N/A	#N/A	2.90147	5	ENSG00000261787	TCF24	protein_coding	transcription factor 24 [Source:HGNC Symbol;Acc:HGNC:32275]
JUN	#N/A	1.95951	2.33019	3.63358	1.84208	#N/A	#N/A	#N/A	#N/A	#N/A	#N/A	#N/A	#N/A	#N/A	3.4622	5	ENSG00000177606	JUN	protein_coding	Jun proto-oncogene, AP-1 transcription factor subunit [Source:HGNC Symbol;Acc:HGNC:6204]
#229694	#N/A	1.99857	1.82615	2.50956	2.5642	#N/A	#N/A	#N/A	#N/A	#N/A	#N/A	#N/A	#N/A	#N/A	4.09724	5	ENSG00000229694		lncRNA	long intergenic non-protein coding RNA 484 [Source:NCBI gene (formerly Entrezgene);Acc:100129347]
#272024	#N/A	1.85821	2.20236	3.0436	1.82334	#N/A	#N/A	#N/A	#N/A	#N/A	#N/A	#N/A	#N/A	#N/A	3.66279	5	ENSG00000272024		lncRNA	novel transcript
#269895	#N/A	1.99783	3.14306	1.89405	1.82051	#N/A	#N/A	#N/A	#N/A	#N/A	#N/A	#N/A	#N/A	#N/A	2.24918	5	ENSG00000269895		lncRNA	novel transcript
#234638	#N/A	1.81245	3.98664	2.23291	2.24341	#N/A	#N/A	#N/A	#N/A	#N/A	#N/A	#N/A	#N/A	#N/A	3.83334	5	ENSG00000234638		lncRNA	novel transcript
PRADC1	#N/A	1.8114	2.2004	2.52819	3.7076	#N/A	#N/A	#N/A	#N/A	#N/A	#N/A	#N/A	#N/A	#N/A	3.40338	5	ENSG00000135617	PRADC1	protein_coding	protease associated domain containing 1 [Source:HGNC Symbol;Acc:HGNC:16047]
#254707	#N/A	2.60808	2.50555	1.80529	5.07876	#N/A	#N/A	#N/A	#N/A	#N/A	#N/A	#N/A	#N/A	#N/A	3.1143	5	ENSG00000254707		lncRNA	novel transcript
MAP3K9	#N/A	1.80376	4.76225	2.37242	2.38392	#N/A	#N/A	#N/A	#N/A	#N/A	#N/A	#N/A	#N/A	#N/A	3.45705	5	ENSG00000006432	MAP3K9	protein_coding	mitogen-activated protein kinase kinase kinase 9 [Source:HGNC Symbol;Acc:HGNC:6861]
#236347	#N/A	2.11605	2.52716	3.10134	2.34638	#N/A	#N/A	#N/A	#N/A	#N/A	#N/A	#N/A	#N/A	#N/A	1.7984	5	ENSG00000236347		lncRNA	novel transcript
SRGAP3-AS4	#N/A	2.04608	1.82864	1.78275	2.04166	#N/A	#N/A	#N/A	#N/A	#N/A	#N/A	#N/A	#N/A	#N/A	2.12655	5	ENSG00000235830	SRGAP3-AS4	lncRNA	SRGAP3 antisense RNA 4 [Source:HGNC Symbol;Acc:HGNC:42434]
#287868	#N/A	1.79557	2.91847	1.78031	1.7929	#N/A	#N/A	#N/A	#N/A	#N/A	#N/A	#N/A	#N/A	#N/A	3.07257	5	ENSG00000287868		lncRNA	novel transcript
HOXA13	#N/A	2.20226	2.71874	1.83256	1.77906	#N/A	#N/A	#N/A	#N/A	#N/A	#N/A	#N/A	#N/A	#N/A	2.2268	5	ENSG00000106031	HOXA13	protein_coding	homeobox A13 [Source:HGNC Symbol;Acc:HGNC:5102]
SLC25A30-AS1	#N/A	2.03025	2.83055	1.77355	1.93028	#N/A	#N/A	#N/A	#N/A	#N/A	#N/A	#N/A	#N/A	#N/A	3.14225	5	ENSG00000251015	SLC25A30-AS1	lncRNA	SLC25A30 antisense RNA 1 [Source:HGNC Symbol;Acc:HGNC:42795]
#247033	#N/A	1.76511	3.73663	2.89486	3.41393	#N/A	#N/A	#N/A	#N/A	#N/A	#N/A	#N/A	#N/A	#N/A	4.86442	5	ENSG00000247033		lncRNA	novel transcript, antisense to ZNRF1
#278960	#N/A	1.98995	3.96843	2.51211	1.76014	#N/A	#N/A	#N/A	#N/A	#N/A	#N/A	#N/A	#N/A	#N/A	4.59082	5	ENSG00000278960		lncRNA	novel transcript, antisense to MYO18B
RGS9BP	#N/A	1.75655	2.97072	2.45361	2.52987	#N/A	#N/A	#N/A	#N/A	#N/A	#N/A	#N/A	#N/A	#N/A	3.49607	5	ENSG00000186326	RGS9BP	protein_coding	regulator of G protein signaling 9 binding protein [Source:HGNC Symbol;Acc:HGNC:30304]
#263342	#N/A	3.18012	2.83807	2.36507	3.89004	#N/A	#N/A	#N/A	#N/A	#N/A	#N/A	#N/A	#N/A	#N/A	1.75318	5	ENSG00000263342		lncRNA	novel transcript, antisense to SLC2A4
RRS1-DT	#N/A	1.95881	3.05034	2.18434	1.74729	#N/A	#N/A	#N/A	#N/A	#N/A	#N/A	#N/A	#N/A	#N/A	1.87236	5	ENSG00000246145	RRS1-DT	lncRNA	RRS1 divergent transcript [Source:HGNC Symbol;Acc:HGNC:50465]
#276488	#N/A	1.85547	2.38559	1.96753	3.53724	#N/A	#N/A	#N/A	#N/A	#N/A	#N/A	#N/A	#N/A	#N/A	1.74271	5	ENSG00000276488		lncRNA	novel transcript, antisense to ZNF865
MAP6D1	#N/A	1.73288	2.66111	1.85178	2.64241	#N/A	#N/A	#N/A	#N/A	#N/A	#N/A	#N/A	#N/A	#N/A	4.70169	5	ENSG00000180834	MAP6D1	protein_coding	MAP6 domain containing 1 [Source:HGNC Symbol;Acc:HGNC:25753]
UQCRHL	#N/A	1.73127	3.54409	3.11849	1.94193	#N/A	#N/A	#N/A	#N/A	#N/A	#N/A	#N/A	#N/A	#N/A	5.52939	5	ENSG00000233954	UQCRHL	protein_coding	ubiquinol-cytochrome c reductase hinge protein like [Source:HGNC Symbol;Acc:HGNC:51714]
VCP	#N/A	1.72374	2.90745	2.07345	2.14859	#N/A	#N/A	#N/A	#N/A	#N/A	#N/A	#N/A	#N/A	#N/A	3.24496	5	ENSG00000165280	VCP	protein_coding	valosin containing protein [Source:HGNC Symbol;Acc:HGNC:12666]
FAM222A	#N/A	1.71086	3.04884	1.85955	1.7738	#N/A	#N/A	#N/A	#N/A	#N/A	#N/A	#N/A	#N/A	#N/A	3.31097	5	ENSG00000139438	FAM222A	protein_coding	family with sequence similarity 222 member A [Source:HGNC Symbol;Acc:HGNC:25915]
CACNA2D3	2.35884	1.70944	1.78688	2.03321	1.81031	#N/A	#N/A	#N/A	#N/A	#N/A	#N/A	#N/A	#N/A	#N/A	#N/A	5	ENSG00000157445	CACNA2D3	protein_coding	calcium voltage-gated channel auxiliary subunit alpha2delta 3 [Source:HGNC Symbol;Acc:HGNC:15460]
#241231	#N/A	1.70877	2.76998	2.43807	2.37291	#N/A	#N/A	#N/A	#N/A	#N/A	#N/A	#N/A	#N/A	#N/A	2.86033	5	ENSG00000241231		lncRNA	novel transcript
SPTBN4	#N/A	1.73205	2.64343	2.30514	1.70579	#N/A	#N/A	#N/A	#N/A	#N/A	#N/A	#N/A	#N/A	#N/A	3.37162	5	ENSG00000160460	SPTBN4	protein_coding	spectrin beta, non-erythrocytic 4 [Source:HGNC Symbol;Acc:HGNC:14896]
H4C8	#N/A	1.98132	3.56942	1.70465	2.18901	#N/A	#N/A	#N/A	#N/A	#N/A	#N/A	#N/A	#N/A	#N/A	2.62593	5	ENSG00000158406	H4C8	protein_coding	H4 clustered histone 8 [Source:HGNC Symbol;Acc:HGNC:4788]
#249234	#N/A	1.71259	1.70002	1.79459	1.70965	#N/A	#N/A	#N/A	#N/A	#N/A	#N/A	#N/A	#N/A	#N/A	2.18556	5	ENSG00000249234		lncRNA	novel transcript
SERINC2	1.69934	2.45981	4.34863	2.7787	#N/A	#N/A	#N/A	#N/A	#N/A	#N/A	#N/A	#N/A	#N/A	#N/A	5.22708	5	ENSG00000168528	SERINC2	protein_coding	serine incorporator 2 [Source:HGNC Symbol;Acc:HGNC:23231]
C16orf95	#N/A	1.6933	3.23552	2.20706	2.08388	#N/A	#N/A	#N/A	#N/A	#N/A	#N/A	#N/A	#N/A	#N/A	2.96399	5	ENSG00000260456	C16orf95	protein_coding	chromosome 16 open reading frame 95 [Source:HGNC Symbol;Acc:HGNC:40033]
#237321	#N/A	1.68863	3.01792	2.88197	4.15643	#N/A	#N/A	#N/A	#N/A	#N/A	#N/A	#N/A	#N/A	#N/A	3.61284	5	ENSG00000237321		lncRNA	novel transcript
#287690	#N/A	1.87321	2.82685	1.68765	1.75445	#N/A	#N/A	#N/A	#N/A	#N/A	#N/A	#N/A	#N/A	#N/A	3.56533	5	ENSG00000287690		lncRNA	novel transcript, antisense to RPS6KA2
ECSIT	#N/A	2.04935	2.48498	2.3565	1.67233	#N/A	#N/A	#N/A	#N/A	#N/A	#N/A	#N/A	#N/A	#N/A	2.75227	5	ENSG00000130159	ECSIT	protein_coding	ECSIT signaling integrator [Source:HGNC Symbol;Acc:HGNC:29548]
CGB7	#N/A	1.67125	4.35693	2.61733	3.80158	#N/A	#N/A	#N/A	#N/A	#N/A	#N/A	#N/A	#N/A	#N/A	3.43149	5	ENSG00000196337	CGB7	protein_coding	chorionic gonadotropin subunit beta 7 [Source:HGNC Symbol;Acc:HGNC:16451]
MARCOL	#N/A	1.6711	1.78349	2.74903	2.54283	#N/A	#N/A	#N/A	#N/A	#N/A	#N/A	#N/A	#N/A	#N/A	3.4734	5	ENSG00000248109	MARCOL	protein_coding	MARCO like [Source:HGNC Symbol;Acc:HGNC:53644]
#273360	#N/A	1.66601	4.23074	3.57227	3.16792	#N/A	#N/A	#N/A	#N/A	#N/A	#N/A	#N/A	#N/A	#N/A	3.57263	5	ENSG00000273360		lncRNA	novel transcript, antisense to CTNNA3
#259773	#N/A	1.66409	2.20791	1.67293	3.02112	#N/A	#N/A	#N/A	#N/A	#N/A	#N/A	#N/A	#N/A	#N/A	1.86458	5	ENSG00000259773		lncRNA	novel transcript, antisense to SPPL2A
PLBD1-AS1	#N/A	2.30668	2.75151	1.70845	1.66376	#N/A	#N/A	#N/A	#N/A	#N/A	#N/A	#N/A	#N/A	#N/A	3.91377	5	ENSG00000256751	PLBD1-AS1	lncRNA	PLBD1 antisense RNA 1 [Source:HGNC Symbol;Acc:HGNC:51143]
NDUFS7	#N/A	1.65216	3.94149	3.89105	3.47473	#N/A	#N/A	#N/A	#N/A	#N/A	#N/A	#N/A	#N/A	#N/A	3.82255	5	ENSG00000115286	NDUFS7	protein_coding	NADH:ubiquinone oxidoreductase core subunit S7 [Source:HGNC Symbol;Acc:HGNC:7714]
#286138	#N/A	1.64637	2.49911	2.89647	3.10668	#N/A	#N/A	#N/A	#N/A	#N/A	#N/A	#N/A	#N/A	#N/A	2.69242	5	ENSG00000286138		lncRNA	novel transcript
#264007	#N/A	1.95016	1.67493	1.6449	2.13105	#N/A	#N/A	#N/A	#N/A	#N/A	#N/A	#N/A	#N/A	#N/A	3.71935	5	ENSG00000264007		lncRNA	novel transcript
LINC02648	#N/A	2.19318	3.28727	1.63879	2.58935	#N/A	#N/A	#N/A	#N/A	#N/A	#N/A	#N/A	#N/A	#N/A	3.82058	5	ENSG00000225948	LINC02648	lncRNA	long intergenic non-protein coding RNA 2648 [Source:HGNC Symbol;Acc:HGNC:54132]
#253474	#N/A	1.63275	2.015	2.9955	2.7971	#N/A	#N/A	#N/A	#N/A	#N/A	#N/A	#N/A	#N/A	#N/A	4.34471	5	ENSG00000253474		lncRNA	novel transcript
ZMAT5	#N/A	1.62035	3.02591	1.73188	1.91443	#N/A	#N/A	#N/A	#N/A	#N/A	#N/A	#N/A	#N/A	#N/A	3.35917	5	ENSG00000100319	ZMAT5	protein_coding	zinc finger matrin-type 5 [Source:HGNC Symbol;Acc:HGNC:28046]
VWA8-AS1	#N/A	1.61009	2.21113	2.22732	2.04821	#N/A	#N/A	#N/A	#N/A	#N/A	#N/A	#N/A	#N/A	#N/A	1.76624	5	ENSG00000278338	VWA8-AS1	lncRNA	VWA8 antisense RNA 1 (head to head) [Source:HGNC Symbol;Acc:HGNC:44270]
ALDH4A1	#N/A	1.603	4.3725	1.90332	3.72141	#N/A	#N/A	#N/A	#N/A	#N/A	#N/A	#N/A	#N/A	#N/A	3.09247	5	ENSG00000159423	ALDH4A1	protein_coding	aldehyde dehydrogenase 4 family member A1 [Source:HGNC Symbol;Acc:HGNC:406]
#288095	#N/A	1.59947	2.38053	2.03059	1.59848	#N/A	#N/A	#N/A	#N/A	#N/A	#N/A	#N/A	#N/A	#N/A	1.65651	5	ENSG00000288095		lncRNA	novel transcript
#249787	#N/A	2.29883	2.00966	2.19052	1.59786	#N/A	#N/A	#N/A	#N/A	#N/A	#N/A	#N/A	#N/A	#N/A	2.98943	5	ENSG00000249787		lncRNA	novel transcript
SMPD1	#N/A	1.59656	2.73039	1.68191	1.87668	#N/A	#N/A	#N/A	#N/A	#N/A	#N/A	#N/A	#N/A	#N/A	2.76906	5	ENSG00000166311	SMPD1	protein_coding	sphingomyelin phosphodiesterase 1 [Source:HGNC Symbol;Acc:HGNC:11120]
PLEKHF1	#N/A	2.89058	1.66823	2.54337	1.59229	#N/A	#N/A	#N/A	#N/A	#N/A	#N/A	#N/A	#N/A	#N/A	4.9617	5	ENSG00000166289	PLEKHF1	protein_coding	pleckstrin homology and FYVE domain containing 1 [Source:HGNC Symbol;Acc:HGNC:20764]
#279762	#N/A	2.27471	1.79101	2.65208	1.59178	#N/A	#N/A	#N/A	#N/A	#N/A	#N/A	#N/A	#N/A	#N/A	2.68662	5	ENSG00000279762		lncRNA	novel transcript, antisense to PSMD11
#229976	#N/A	2.32583	1.83419	1.58016	1.65053	#N/A	#N/A	#N/A	#N/A	#N/A	#N/A	#N/A	#N/A	#N/A	2.52689	5	ENSG00000229976		lncRNA	novel transcript
#275720	#N/A	2.18879	2.7126	3.04151	1.58001	#N/A	#N/A	#N/A	#N/A	#N/A	#N/A	#N/A	#N/A	#N/A	3.68262	5	ENSG00000275720		lncRNA	novel transcript
#249604	#N/A	1.74829	2.00729	1.5797	2.0123	#N/A	#N/A	#N/A	#N/A	#N/A	#N/A	#N/A	#N/A	#N/A	2.52636	5	ENSG00000249604		lncRNA	novel transcript
ROCR	#N/A	1.57635	3.2094	1.74096	2.11154	#N/A	#N/A	#N/A	#N/A	#N/A	#N/A	#N/A	#N/A	#N/A	2.02261	5	ENSG00000228639	ROCR	lncRNA	regulator of chondrogenesis RNA [Source:HGNC Symbol;Acc:HGNC:52946]
CITED4	#N/A	2.66412	#N/A	2.57622	#N/A	#N/A	#N/A	1.57046	#N/A	#N/A	1.59677	#N/A	#N/A	#N/A	3.50681	5	ENSG00000179862	CITED4	protein_coding	Cbp/p300 interacting transactivator with Glu/Asp rich carboxy-terminal domain 4 [Source:HGNC Symbol;Acc:HGNC:18696]
FAH	#N/A	2.41393	2.77104	1.56827	1.76754	#N/A	#N/A	#N/A	#N/A	#N/A	#N/A	#N/A	#N/A	#N/A	3.06951	5	ENSG00000103876	FAH	protein_coding	fumarylacetoacetate hydrolase [Source:HGNC Symbol;Acc:HGNC:3579]
#287323	#N/A	2.31321	2.793	1.56416	4.88616	#N/A	#N/A	#N/A	#N/A	#N/A	#N/A	#N/A	#N/A	#N/A	2.9836	5	ENSG00000287323		lncRNA	novel transcript
DNAJC28#177692	#N/A	1.73948	2.90596	1.55742	1.61315	#N/A	#N/A	#N/A	#N/A	#N/A	#N/A	#N/A	#N/A	#N/A	2.67194	5	ENSG00000177692	DNAJC28	protein_coding	DnaJ heat shock protein family (Hsp40) member C28 [Source:HGNC Symbol;Acc:HGNC:1297]
#253395	#N/A	1.88084	2.03435	2.80873	1.55504	#N/A	#N/A	#N/A	#N/A	#N/A	#N/A	#N/A	#N/A	#N/A	2.42065	5	ENSG00000253395		lncRNA	novel transcript
DRD2	#N/A	1.55313	4.27574	2.37433	3.83977	#N/A	#N/A	#N/A	#N/A	#N/A	#N/A	#N/A	#N/A	#N/A	3.7128	5	ENSG00000149295	DRD2	protein_coding	dopamine receptor D2 [Source:HGNC Symbol;Acc:HGNC:3023]
PDHA1	#N/A	1.55108	4.14503	1.56653	3.02296	#N/A	#N/A	#N/A	#N/A	#N/A	#N/A	#N/A	#N/A	#N/A	2.55014	5	ENSG00000131828	PDHA1	protein_coding	pyruvate dehydrogenase E1 subunit alpha 1 [Source:HGNC Symbol;Acc:HGNC:8806]
LRTM1	1.68581	1.59949	1.55064	2.74449	1.68463	#N/A	#N/A	#N/A	#N/A	#N/A	#N/A	#N/A	#N/A	#N/A	#N/A	5	ENSG00000144771	LRTM1	protein_coding	leucine rich repeats and transmembrane domains 1 [Source:HGNC Symbol;Acc:HGNC:25023]
#285553	#N/A	1.54957	2.49486	5.17312	2.06884	#N/A	#N/A	#N/A	#N/A	#N/A	#N/A	#N/A	#N/A	#N/A	2.60561	5	ENSG00000285553		lncRNA	novel transcript
MAP2K6	#N/A	2.02993	2.38173	1.54923	2.6604	#N/A	#N/A	#N/A	#N/A	#N/A	#N/A	#N/A	#N/A	#N/A	1.96082	5	ENSG00000108984	MAP2K6	protein_coding	mitogen-activated protein kinase kinase 6 [Source:HGNC Symbol;Acc:HGNC:6846]
CSF3	1.54392	1.95102	2.46046	2.13039	#N/A	#N/A	#N/A	#N/A	#N/A	#N/A	#N/A	#N/A	#N/A	#N/A	4.1111	5	ENSG00000108342	CSF3	protein_coding	colony stimulating factor 3 [Source:HGNC Symbol;Acc:HGNC:2438]
FASTK	#N/A	1.96604	2.26482	2.04783	1.54121	#N/A	#N/A	#N/A	#N/A	#N/A	#N/A	#N/A	#N/A	#N/A	3.70246	5	ENSG00000164896	FASTK	protein_coding	Fas activated serine/threonine kinase [Source:HGNC Symbol;Acc:HGNC:24676]
KLHL10	#N/A	1.54083	2.78987	2.1241	2.04325	#N/A	#N/A	#N/A	#N/A	#N/A	#N/A	#N/A	#N/A	#N/A	2.01737	5	ENSG00000161594	KLHL10	protein_coding	kelch like family member 10 [Source:HGNC Symbol;Acc:HGNC:18829]
#226281	#N/A	1.54008	2.98992	1.63501	2.14278	#N/A	#N/A	#N/A	#N/A	#N/A	#N/A	#N/A	#N/A	#N/A	3.10215	5	ENSG00000226281		lncRNA	novel transcript
GNAT3	#N/A	1.53535	3.54224	2.98131	2.98206	#N/A	#N/A	#N/A	#N/A	#N/A	#N/A	#N/A	#N/A	#N/A	2.22742	5	ENSG00000214415	GNAT3	protein_coding	G protein subunit alpha transducin 3 [Source:HGNC Symbol;Acc:HGNC:22800]
LINC00311	#N/A	#N/A	2.60321	2.07293	1.56373	#N/A	1.82091	#N/A	#N/A	#N/A	#N/A	#N/A	#N/A	#N/A	1.53283	5	ENSG00000179219	LINC00311	lncRNA	long intergenic non-protein coding RNA 311 [Source:HGNC Symbol;Acc:HGNC:28312]
ETFRF1	#N/A	1.91746	3.23425	1.53224	2.92216	#N/A	#N/A	#N/A	#N/A	#N/A	#N/A	#N/A	#N/A	#N/A	4.08406	5	ENSG00000205707	ETFRF1	protein_coding	electron transfer flavoprotein regulatory factor 1 [Source:HGNC Symbol;Acc:HGNC:27052]
MACROD2-AS1	#N/A	1.97451	2.76092	2.86837	1.52858	#N/A	#N/A	#N/A	#N/A	#N/A	#N/A	#N/A	#N/A	#N/A	3.45823	5	ENSG00000235914	MACROD2-AS1	lncRNA	MACROD2 antisense RNA 1 [Source:HGNC Symbol;Acc:HGNC:37193]
#225002	#N/A	1.52758	3.71924	2.05315	1.56885	#N/A	#N/A	#N/A	#N/A	#N/A	#N/A	#N/A	#N/A	#N/A	1.6951	5	ENSG00000225002		lncRNA	novel transcript
VWA7#204396	#N/A	1.52633	2.89	1.86325	3.09234	#N/A	#N/A	#N/A	#N/A	#N/A	#N/A	#N/A	#N/A	#N/A	3.04307	5	ENSG00000204396	VWA7	protein_coding	von Willebrand factor A domain containing 7 [Source:HGNC Symbol;Acc:HGNC:13939]
#257947	#N/A	1.73057	2.23701	1.5193	2.74336	#N/A	#N/A	#N/A	#N/A	#N/A	#N/A	#N/A	#N/A	#N/A	1.53454	5	ENSG00000257947		lncRNA	novel transcript, antisense to TMEM117
#224595	#N/A	2.7533	1.51119	2.34909	1.54132	#N/A	#N/A	#N/A	#N/A	#N/A	#N/A	#N/A	#N/A	#N/A	3.60937	5	ENSG00000224595		lncRNA	novel transcript
IGSF11	#N/A	1.51086	2.78726	2.21341	2.50444	#N/A	#N/A	#N/A	#N/A	#N/A	#N/A	#N/A	#N/A	#N/A	3.72533	5	ENSG00000144847	IGSF11	protein_coding	immunoglobulin superfamily member 11 [Source:HGNC Symbol;Acc:HGNC:16669]
EN1	2.04391	2.76194	1.50208	3.07628	#N/A	#N/A	#N/A	#N/A	#N/A	#N/A	#N/A	#N/A	#N/A	#N/A	6.34578	5	ENSG00000163064	EN1	protein_coding	engrailed homeobox 1 [Source:HGNC Symbol;Acc:HGNC:3342]
#273702	#N/A	1.50112	1.50314	1.94121	1.90361	#N/A	#N/A	#N/A	#N/A	#N/A	#N/A	#N/A	#N/A	#N/A	1.82247	5	ENSG00000273702		lncRNA	novel transcript
RPS6KL1	#N/A	1.49746	1.80834	2.27803	2.60447	#N/A	#N/A	#N/A	#N/A	#N/A	#N/A	#N/A	#N/A	#N/A	1.90205	5	ENSG00000198208	RPS6KL1	protein_coding	ribosomal protein S6 kinase like 1 [Source:HGNC Symbol;Acc:HGNC:20222]
TAL2	#N/A	1.5983	2.97756	1.49429	1.92794	#N/A	#N/A	#N/A	#N/A	#N/A	#N/A	#N/A	#N/A	#N/A	2.09289	5	ENSG00000186051	TAL2	protein_coding	TAL bHLH transcription factor 2 [Source:HGNC Symbol;Acc:HGNC:11557]
MAP4K1-AS1#267291	1.49219	1.55188	4.0291	#N/A	2.70627	#N/A	#N/A	#N/A	#N/A	#N/A	#N/A	#N/A	#N/A	#N/A	4.04738	5	ENSG00000267291	MAP4K1-AS1	lncRNA	MAP4K1 antisense RNA 1 [Source:HGNC Symbol;Acc:HGNC:55302]
#213062	#N/A	1.71686	2.76916	3.40693	1.49131	#N/A	#N/A	#N/A	#N/A	#N/A	#N/A	#N/A	#N/A	#N/A	2.57647	5	ENSG00000213062		lncRNA	novel transcript
#230423	#N/A	1.66499	1.49018	1.49199	1.9955	#N/A	#N/A	#N/A	#N/A	#N/A	#N/A	#N/A	#N/A	#N/A	1.80873	5	ENSG00000230423		lncRNA	novel transcript
NECTIN3	#N/A	#N/A	#N/A	1.48961	#N/A	#N/A	#N/A	2.24631	1.84158	2.23924	2.58583	#N/A	#N/A	#N/A	#N/A	5	ENSG00000177707	NECTIN3	protein_coding	nectin cell adhesion molecule 3 [Source:HGNC Symbol;Acc:HGNC:17664]
PROC	#N/A	1.48736	2.5923	2.50417	2.49742	#N/A	#N/A	#N/A	#N/A	#N/A	#N/A	#N/A	#N/A	#N/A	1.81764	5	ENSG00000115718	PROC	protein_coding	protein C, inactivator of coagulation factors Va and VIIIa [Source:HGNC Symbol;Acc:HGNC:9451]
THRB-IT1	#N/A	1.81592	1.48859	1.47338	1.81916	#N/A	#N/A	#N/A	#N/A	#N/A	#N/A	#N/A	#N/A	#N/A	4.21869	5	ENSG00000224822	THRB-IT1	lncRNA	THRB intronic transcript 1 [Source:HGNC Symbol;Acc:HGNC:41390]
MAPT-AS1#264589	2.526	1.84602	1.46619	3.09123	#N/A	#N/A	#N/A	#N/A	#N/A	#N/A	#N/A	#N/A	#N/A	#N/A	3.56735	5	ENSG00000264589	MAPT-AS1	lncRNA	MAPT antisense RNA 1 [Source:HGNC Symbol;Acc:HGNC:43738]
IRX5	#N/A	1.46503	2.29742	3.61951	1.98302	#N/A	#N/A	#N/A	#N/A	#N/A	#N/A	#N/A	#N/A	#N/A	2.33372	5	ENSG00000176842	IRX5	protein_coding	iroquois homeobox 5 [Source:HGNC Symbol;Acc:HGNC:14361]
#230894	#N/A	1.4648	1.90012	2.00881	2.28021	#N/A	#N/A	#N/A	#N/A	#N/A	#N/A	#N/A	#N/A	#N/A	3.26385	5	ENSG00000230894		lncRNA	novel transcript
#261248	#N/A	1.68267	2.21704	1.93329	1.46229	#N/A	#N/A	#N/A	#N/A	#N/A	#N/A	#N/A	#N/A	#N/A	2.11937	5	ENSG00000261248		lncRNA	novel transcript
PDK4	#N/A	1.56407	1.8932	1.95836	1.45863	#N/A	#N/A	#N/A	#N/A	#N/A	#N/A	#N/A	#N/A	#N/A	3.17156	5	ENSG00000004799	PDK4	protein_coding	pyruvate dehydrogenase kinase 4 [Source:HGNC Symbol;Acc:HGNC:8812]
SPI1	1.54765	1.9139	3.01903	#N/A	1.44168	#N/A	#N/A	#N/A	#N/A	#N/A	#N/A	#N/A	#N/A	#N/A	3.10796	5	ENSG00000066336	SPI1	protein_coding	Spi-1 proto-oncogene [Source:HGNC Symbol;Acc:HGNC:11241]
LAMB3	#N/A	1.44113	2.32069	1.89445	2.11976	#N/A	#N/A	#N/A	#N/A	#N/A	#N/A	#N/A	#N/A	#N/A	3.59206	5	ENSG00000196878	LAMB3	protein_coding	laminin subunit beta 3 [Source:HGNC Symbol;Acc:HGNC:6490]
SACS-AS1	1.44087	1.74182	2.4624	1.894	#N/A	#N/A	#N/A	#N/A	#N/A	#N/A	#N/A	#N/A	#N/A	#N/A	2.968	5	ENSG00000229558	SACS-AS1	lncRNA	SACS antisense RNA 1 [Source:HGNC Symbol;Acc:HGNC:39835]
ISCA1	#N/A	2.26064	2.3351	2.80125	1.43977	#N/A	#N/A	#N/A	#N/A	#N/A	#N/A	#N/A	#N/A	#N/A	2.41494	5	ENSG00000135070	ISCA1	protein_coding	iron-sulfur cluster assembly 1 [Source:HGNC Symbol;Acc:HGNC:28660]
PDC	#N/A	1.43596	1.58894	1.95673	2.53109	#N/A	#N/A	#N/A	#N/A	#N/A	#N/A	#N/A	#N/A	#N/A	1.89511	5	ENSG00000116703	PDC	protein_coding	phosducin [Source:HGNC Symbol;Acc:HGNC:8759]
TECRL	#N/A	#N/A	2.88733	1.43176	1.8667	#N/A	#N/A	#N/A	#N/A	#N/A	#N/A	#N/A	#N/A	1.55131	2.36378	5	ENSG00000205678	TECRL	protein_coding	trans-2,3-enoyl-CoA reductase like [Source:HGNC Symbol;Acc:HGNC:27365]
LINC02204	#N/A	1.43082	1.68602	2.50058	2.51056	#N/A	#N/A	#N/A	#N/A	#N/A	#N/A	#N/A	#N/A	#N/A	3.95315	5	ENSG00000280639	LINC02204	lncRNA	long intergenic non-protein coding RNA 2204 [Source:HGNC Symbol;Acc:HGNC:53070]
#287724	#N/A	1.43036	3.49169	1.48959	2.65973	#N/A	#N/A	#N/A	#N/A	#N/A	#N/A	#N/A	#N/A	#N/A	2.82881	5	ENSG00000287724		lncRNA	novel transcript, antisense to DHCR24
#259921	#N/A	1.71866	1.65012	2.15525	2.33406	#N/A	#N/A	#N/A	#N/A	#N/A	#N/A	#N/A	#N/A	#N/A	1.42975	5	ENSG00000259921		lncRNA	novel transcript, sense intronic to TTC23
#253730	#N/A	2.78866	2.12903	2.02748	1.5539	#N/A	#N/A	#N/A	#N/A	#N/A	#N/A	#N/A	#N/A	#N/A	1.4288	5	ENSG00000253730		lncRNA	novel transcript
#249451	#N/A	1.4284	1.6192	2.36907	2.54957	#N/A	#N/A	#N/A	#N/A	#N/A	#N/A	#N/A	#N/A	#N/A	1.65095	5	ENSG00000249451		lncRNA	novel transcript
TACO1	#N/A	1.42835	2.17424	2.23517	1.43446	#N/A	#N/A	#N/A	#N/A	#N/A	#N/A	#N/A	#N/A	#N/A	3.155	5	ENSG00000136463	TACO1	protein_coding	translational activator of cytochrome c oxidase I [Source:HGNC Symbol;Acc:HGNC:24316]
TSPAN15	#N/A	#N/A	1.55369	#N/A	#N/A	#N/A	#N/A	2.01071	2.23327	2.28979	1.42592	#N/A	#N/A	#N/A	#N/A	5	ENSG00000099282	TSPAN15	protein_coding	tetraspanin 15 [Source:HGNC Symbol;Acc:HGNC:23298]
RPP25L	#N/A	2.37376	3.69987	#N/A	3.18679	#N/A	#N/A	1.42242	#N/A	#N/A	#N/A	#N/A	#N/A	#N/A	2.45912	5	ENSG00000164967	RPP25L	protein_coding	ribonuclease P/MRP subunit p25 like [Source:HGNC Symbol;Acc:HGNC:19909]
RWDD1	#N/A	1.42174	1.95324	1.73715	2.11541	#N/A	#N/A	#N/A	#N/A	#N/A	#N/A	#N/A	#N/A	#N/A	1.84126	5	ENSG00000111832	RWDD1	protein_coding	RWD domain containing 1 [Source:HGNC Symbol;Acc:HGNC:20993]
#257022	1.42128	1.80896	3.4571	3.71708	3.42222	#N/A	#N/A	#N/A	#N/A	#N/A	#N/A	#N/A	#N/A	#N/A	#N/A	5	ENSG00000257022		lncRNA	novel transcript
CACNA2D3-AS1	1.41742	1.66133	1.97771	3.05559	1.9636	#N/A	#N/A	#N/A	#N/A	#N/A	#N/A	#N/A	#N/A	#N/A	#N/A	5	ENSG00000243715	CACNA2D3-AS1	lncRNA	CACNA2D3 antisense RNA 1 [Source:HGNC Symbol;Acc:HGNC:40702]
#269604	#N/A	2.53614	3.96407	1.40646	2.72358	#N/A	#N/A	#N/A	#N/A	#N/A	#N/A	#N/A	#N/A	#N/A	4.10411	5	ENSG00000269604		lncRNA	novel transcript, antisense to FEM1A
LINC00471	#N/A	2.42981	1.40684	2.63116	1.40443	#N/A	#N/A	#N/A	#N/A	#N/A	#N/A	#N/A	#N/A	#N/A	2.35127	5	ENSG00000181798	LINC00471	lncRNA	long intergenic non-protein coding RNA 471 [Source:HGNC Symbol;Acc:HGNC:28668]
MMACHC	#N/A	2.0461	2.06957	1.54399	1.40126	#N/A	#N/A	#N/A	#N/A	#N/A	#N/A	#N/A	#N/A	#N/A	2.18441	5	ENSG00000132763	MMACHC	protein_coding	metabolism of cobalamin associated C [Source:HGNC Symbol;Acc:HGNC:24525]
#286118	#N/A	2.49534	2.99437	1.40033	3.09027	#N/A	#N/A	#N/A	#N/A	#N/A	#N/A	#N/A	#N/A	#N/A	2.9855	5	ENSG00000286118		lncRNA	novel transcript, antisense to FAM156A
#285529	#N/A	1.59999	2.81866	1.87926	1.39459	#N/A	#N/A	#N/A	#N/A	#N/A	#N/A	#N/A	#N/A	#N/A	3.87337	5	ENSG00000285529		lncRNA	novel transcript
OSGIN1	#N/A	1.39199	3.01683	1.74424	3.02021	#N/A	#N/A	#N/A	#N/A	#N/A	#N/A	#N/A	#N/A	#N/A	4.21682	5	ENSG00000140961	OSGIN1	protein_coding	oxidative stress induced growth inhibitor 1 [Source:HGNC Symbol;Acc:HGNC:30093]
CA3-AS1	#N/A	1.39055	3.16075	1.69364	2.61539	#N/A	#N/A	#N/A	#N/A	#N/A	#N/A	#N/A	#N/A	#N/A	3.09751	5	ENSG00000253549	CA3-AS1	lncRNA	CA3 antisense RNA 1 [Source:HGNC Symbol;Acc:HGNC:51657]
#279467	#N/A	1.38689	2.16773	2.1662	1.87924	#N/A	#N/A	#N/A	#N/A	#N/A	#N/A	#N/A	#N/A	#N/A	3.09937	5	ENSG00000279467		lncRNA	novel transcript, antisense to SLC2A11
SLC22A14	#N/A	1.38684	2.0352	1.49245	1.90906	#N/A	#N/A	#N/A	#N/A	#N/A	#N/A	#N/A	#N/A	#N/A	2.50687	5	ENSG00000144671	SLC22A14	protein_coding	solute carrier family 22 member 14 [Source:HGNC Symbol;Acc:HGNC:8495]
C7orf33	#N/A	1.38098	3.21178	3.58723	5.00312	#N/A	#N/A	#N/A	#N/A	#N/A	#N/A	#N/A	#N/A	#N/A	3.15099	5	ENSG00000170279	C7orf33	protein_coding	chromosome 7 open reading frame 33 [Source:HGNC Symbol;Acc:HGNC:21724]
PTGR2	#N/A	2.20331	1.89942	1.63993	1.38057	#N/A	#N/A	#N/A	#N/A	#N/A	#N/A	#N/A	#N/A	#N/A	3.27409	5	ENSG00000140043	PTGR2	protein_coding	prostaglandin reductase 2 [Source:HGNC Symbol;Acc:HGNC:20149]
ARLNC1	#N/A	1.74949	1.91796	2.01069	1.37792	#N/A	#N/A	#N/A	#N/A	#N/A	#N/A	#N/A	#N/A	#N/A	2.67737	5	ENSG00000260896	ARLNC1	lncRNA	androgen receptor regulated long noncoding RNA 1 [Source:HGNC Symbol;Acc:HGNC:53032]
NR1I3	#N/A	1.94913	1.69834	2.1465	1.85473	#N/A	#N/A	#N/A	#N/A	#N/A	#N/A	#N/A	#N/A	#N/A	1.37662	5	ENSG00000143257	NR1I3	protein_coding	nuclear receptor subfamily 1 group I member 3 [Source:HGNC Symbol;Acc:HGNC:7969]
LINC02551	#N/A	1.3766	2.24298	2.51639	1.78862	#N/A	#N/A	#N/A	#N/A	#N/A	#N/A	#N/A	#N/A	#N/A	2.20003	5	ENSG00000254842	LINC02551	lncRNA	long intergenic non-protein coding RNA 2551 [Source:HGNC Symbol;Acc:HGNC:53586]
#286965	#N/A	2.70462	2.05676	1.91469	1.37152	#N/A	#N/A	#N/A	#N/A	#N/A	#N/A	#N/A	#N/A	#N/A	3.266	5	ENSG00000286965		lncRNA	novel transcript
#287592	#N/A	1.87592	4.66555	1.36794	2.00773	#N/A	#N/A	#N/A	#N/A	#N/A	#N/A	#N/A	#N/A	#N/A	3.20622	5	ENSG00000287592		lncRNA	novel transcript
BTBD16	#N/A	1.3663	2.11624	2.93315	3.48151	#N/A	#N/A	#N/A	#N/A	#N/A	#N/A	#N/A	#N/A	#N/A	3.15049	5	ENSG00000138152	BTBD16	protein_coding	BTB domain containing 16 [Source:HGNC Symbol;Acc:HGNC:26340]
#262171	#N/A	1.39706	1.73505	1.41026	1.36607	#N/A	#N/A	#N/A	#N/A	#N/A	#N/A	#N/A	#N/A	#N/A	3.11866	5	ENSG00000262171		lncRNA	novel transcript, antisense to C16orf63
EYA1	#N/A	1.3643	1.83428	2.14246	2.01137	#N/A	#N/A	#N/A	#N/A	#N/A	#N/A	#N/A	#N/A	#N/A	3.39825	5	ENSG00000104313	EYA1	protein_coding	EYA transcriptional coactivator and phosphatase 1 [Source:HGNC Symbol;Acc:HGNC:3519]
CPMER	#N/A	1.36285	3.81048	2.85812	2.9087	#N/A	#N/A	#N/A	#N/A	#N/A	#N/A	#N/A	#N/A	#N/A	5.38222	5	ENSG00000227838	CPMER	lncRNA	cytoplasmic mesoderm regulator [Source:HGNC Symbol;Acc:HGNC:55992]
KCNJ3	#N/A	1.73939	2.35967	3.28894	#N/A	1.3621	#N/A	#N/A	#N/A	#N/A	#N/A	#N/A	#N/A	#N/A	2.32634	5	ENSG00000162989	KCNJ3	protein_coding	potassium inwardly rectifying channel subfamily J member 3 [Source:HGNC Symbol;Acc:HGNC:6264]
#280486	#N/A	1.53932	3.8102	1.36201	1.6653	#N/A	#N/A	#N/A	#N/A	#N/A	#N/A	#N/A	#N/A	#N/A	1.39638	5	ENSG00000280486		lncRNA	novel transcript, antisense to NDUFS7
#234210	#N/A	1.35834	3.6477	3.22685	3.21664	#N/A	#N/A	#N/A	#N/A	#N/A	#N/A	#N/A	#N/A	#N/A	4.33953	5	ENSG00000234210		lncRNA	novel transcript
#287133	#N/A	1.35434	1.59506	1.74157	1.57686	#N/A	#N/A	#N/A	#N/A	#N/A	#N/A	#N/A	#N/A	#N/A	2.01769	5	ENSG00000287133		lncRNA	novel transcript, antisense to MPP4and TMEM237
GDPD2	#N/A	1.35212	2.52156	2.56061	1.90808	#N/A	#N/A	#N/A	#N/A	#N/A	#N/A	#N/A	#N/A	#N/A	2.3027	5	ENSG00000130055	GDPD2	protein_coding	glycerophosphodiester phosphodiesterase domain containing 2 [Source:HGNC Symbol;Acc:HGNC:25974]
ATP2A2	#N/A	#N/A	2.3353	1.46714	1.45175	#N/A	#N/A	#N/A	#N/A	#N/A	#N/A	#N/A	#N/A	1.35087	2.06497	5	ENSG00000174437	ATP2A2	protein_coding	ATPase sarcoplasmic/endoplasmic reticulum Ca2+ transporting 2 [Source:HGNC Symbol;Acc:HGNC:812]
PSMC2	#N/A	2.13687	1.474	1.34547	1.48579	#N/A	#N/A	#N/A	#N/A	#N/A	#N/A	#N/A	#N/A	#N/A	2.75664	5	ENSG00000161057	PSMC2	protein_coding	proteasome 26S subunit, ATPase 2 [Source:HGNC Symbol;Acc:HGNC:9548]
#286415	#N/A	2.16516	2.87789	2.02984	1.34325	#N/A	#N/A	#N/A	#N/A	#N/A	#N/A	#N/A	#N/A	#N/A	3.15867	5	ENSG00000286415		lncRNA	novel transcript
#264790	#N/A	1.3394	1.44095	1.40736	2.64618	#N/A	#N/A	#N/A	#N/A	#N/A	#N/A	#N/A	#N/A	#N/A	1.44653	5	ENSG00000264790		lncRNA	novel transcript
TWF2	#N/A	2.44198	3.35753	#N/A	2.78154	#N/A	#N/A	#N/A	#N/A	#N/A	#N/A	#N/A	#N/A	1.3346	4.37027	5	ENSG00000247596	TWF2	protein_coding	twinfilin actin binding protein 2 [Source:HGNC Symbol;Acc:HGNC:9621]
PPM1K-DT	#N/A	1.38015	2.0672	1.33367	1.47901	#N/A	#N/A	#N/A	#N/A	#N/A	#N/A	#N/A	#N/A	#N/A	2.40901	5	ENSG00000246375	PPM1K-DT	lncRNA	PPM1K divergent transcript [Source:HGNC Symbol;Acc:HGNC:54093]
SPEGNB	#N/A	1.33148	2.72854	2.21176	3.55778	#N/A	#N/A	#N/A	#N/A	#N/A	#N/A	#N/A	#N/A	#N/A	3.47019	5	ENSG00000286095	SPEGNB	protein_coding	SPEG neighbor [Source:HGNC Symbol;Acc:HGNC:51251]
CHN2	#N/A	#N/A	1.92843	#N/A	#N/A	#N/A	#N/A	1.32969	1.86024	1.54352	#N/A	#N/A	#N/A	#N/A	1.4836	5	ENSG00000106069	CHN2	protein_coding	chimerin 2 [Source:HGNC Symbol;Acc:HGNC:1944]
#273711	#N/A	2.01578	1.64076	3.06898	1.32592	#N/A	#N/A	#N/A	#N/A	#N/A	#N/A	#N/A	#N/A	#N/A	1.87693	5	ENSG00000273711		lncRNA	novel transcript, antisense to PTGR2
SLC45A2#164175	#N/A	1.50763	1.7534	1.4253	1.32584	#N/A	#N/A	#N/A	#N/A	#N/A	#N/A	#N/A	#N/A	#N/A	2.08303	5	ENSG00000164175	SLC45A2	protein_coding	solute carrier family 45 member 2 [Source:HGNC Symbol;Acc:HGNC:16472]
LINC01134	#N/A	1.32523	1.86673	2.15676	2.10875	#N/A	#N/A	#N/A	#N/A	#N/A	#N/A	#N/A	#N/A	#N/A	2.5883	5	ENSG00000236423	LINC01134	lncRNA	long intergenic non-protein coding RNA 1134 [Source:HGNC Symbol;Acc:HGNC:49449]
GSDMC#147697	#N/A	1.31992	3.74734	2.15284	2.24874	#N/A	#N/A	#N/A	#N/A	#N/A	#N/A	#N/A	#N/A	#N/A	3.44344	5	ENSG00000147697	GSDMC	protein_coding	gasdermin C [Source:HGNC Symbol;Acc:HGNC:7151]
SCN3B	1.31926	#N/A	2.85473	2.08891	1.9122	#N/A	#N/A	#N/A	#N/A	#N/A	#N/A	#N/A	#N/A	#N/A	1.46148	5	ENSG00000166257	SCN3B	protein_coding	sodium voltage-gated channel beta subunit 3 [Source:HGNC Symbol;Acc:HGNC:20665]
#280145	#N/A	1.64128	3.82146	2.97934	1.31908	#N/A	#N/A	#N/A	#N/A	#N/A	#N/A	#N/A	#N/A	#N/A	4.09207	5	ENSG00000280145		lncRNA	novel transcript
FBXL22	#N/A	1.31835	2.46344	2.16914	1.49008	#N/A	#N/A	#N/A	#N/A	#N/A	#N/A	#N/A	#N/A	#N/A	1.33098	5	ENSG00000197361	FBXL22	protein_coding	F-box and leucine rich repeat protein 22 [Source:HGNC Symbol;Acc:HGNC:27537]
MRPL13	#N/A	1.5445	1.6226	1.31523	1.61068	#N/A	#N/A	#N/A	#N/A	#N/A	#N/A	#N/A	#N/A	#N/A	1.92797	5	ENSG00000172172	MRPL13	protein_coding	mitochondrial ribosomal protein L13 [Source:HGNC Symbol;Acc:HGNC:14278]
PYDC1	#N/A	1.31356	2.40298	1.63654	1.88407	#N/A	#N/A	#N/A	#N/A	#N/A	#N/A	#N/A	#N/A	#N/A	2.92412	5	ENSG00000169900	PYDC1	protein_coding	pyrin domain containing 1 [Source:HGNC Symbol;Acc:HGNC:30261]
FXR2	#N/A	1.85965	2.8073	2.04053	1.31218	#N/A	#N/A	#N/A	#N/A	#N/A	#N/A	#N/A	#N/A	#N/A	2.17039	5	ENSG00000129245	FXR2	protein_coding	FMR1 autosomal homolog 2 [Source:HGNC Symbol;Acc:HGNC:4024]
#232949	1.30449	#N/A	3.97806	2.51753	3.77449	#N/A	#N/A	#N/A	#N/A	#N/A	#N/A	#N/A	#N/A	#N/A	2.51832	5	ENSG00000232949		lncRNA	novel transcript, antisense to STEAP1B
LINC01010	#N/A	#N/A	1.86831	#N/A	#N/A	#N/A	#N/A	1.7196	1.63693	1.35041	#N/A	#N/A	#N/A	#N/A	1.3008	5	ENSG00000236700	LINC01010	lncRNA	long intergenic non-protein coding RNA 1010 [Source:HGNC Symbol;Acc:HGNC:48978]
MROH8	#N/A	2.34281	1.2993	2.06247	1.57199	#N/A	#N/A	#N/A	#N/A	#N/A	#N/A	#N/A	#N/A	#N/A	3.33661	5	ENSG00000101353	MROH8	protein_coding	maestro heat like repeat family member 8 [Source:HGNC Symbol;Acc:HGNC:16125]
#225408	#N/A	1.29874	2.53712	1.81781	2.01618	#N/A	#N/A	#N/A	#N/A	#N/A	#N/A	#N/A	#N/A	#N/A	2.06322	5	ENSG00000225408		lncRNA	novel transcript
MTHFD2	#N/A	#N/A	1.51953	#N/A	#N/A	#N/A	#N/A	1.29726	1.43299	1.80844	1.66442	#N/A	#N/A	#N/A	#N/A	5	ENSG00000065911	MTHFD2	protein_coding	methylenetetrahydrofolate dehydrogenase (NADP+ dependent) 2, methenyltetrahydrofolate cyclohydrolase [Source:HGNC Symbol;Acc:HGNC:7434]
LINC02761	#N/A	1.76927	2.37216	1.63882	1.29565	#N/A	#N/A	#N/A	#N/A	#N/A	#N/A	#N/A	#N/A	#N/A	3.00792	5	ENSG00000255362	LINC02761	lncRNA	long intergenic non-protein coding RNA 2761 [Source:HGNC Symbol;Acc:HGNC:54281]
#273035	#N/A	1.51816	2.0933	2.00214	1.29532	#N/A	#N/A	#N/A	#N/A	#N/A	#N/A	#N/A	#N/A	#N/A	2.43675	5	ENSG00000273035		lncRNA	novel transcript, sense intronic to MAP4K3
#254638	#N/A	1.85575	2.08868	2.34309	1.29527	#N/A	#N/A	#N/A	#N/A	#N/A	#N/A	#N/A	#N/A	#N/A	1.57181	5	ENSG00000254638		lncRNA	novel transcript
YWHAG	#N/A	1.9991	2.74292	1.29413	2.47153	#N/A	#N/A	#N/A	#N/A	#N/A	#N/A	#N/A	#N/A	#N/A	3.95392	5	ENSG00000170027	YWHAG	protein_coding	tyrosine 3-monooxygenase/tryptophan 5-monooxygenase activation protein gamma [Source:HGNC Symbol;Acc:HGNC:12852]
LINC00612	1.29392	2.00455	2.61927	#N/A	2.15779	#N/A	#N/A	#N/A	#N/A	#N/A	#N/A	#N/A	#N/A	#N/A	3.14642	5	ENSG00000214851	LINC00612	lncRNA	long intergenic non-protein coding RNA 612 [Source:HGNC Symbol;Acc:HGNC:28621]
PFKFB2	#N/A	1.47064	2.97847	#N/A	1.29114	#N/A	#N/A	#N/A	#N/A	#N/A	#N/A	#N/A	#N/A	1.35726	2.36861	5	ENSG00000123836	PFKFB2	protein_coding	6-phosphofructo-2-kinase/fructose-2,6-biphosphatase 2 [Source:HGNC Symbol;Acc:HGNC:8873]
#270457	#N/A	1.29096	5.96619	1.54869	2.04679	#N/A	#N/A	#N/A	#N/A	#N/A	#N/A	#N/A	#N/A	#N/A	2.89023	5	ENSG00000270457		lncRNA	novel transcript
HOMER3-AS1	#N/A	1.28894	3.29058	1.90098	1.44406	#N/A	#N/A	#N/A	#N/A	#N/A	#N/A	#N/A	#N/A	#N/A	3.41381	5	ENSG00000269019	HOMER3-AS1	lncRNA	HOMER3 antisense RNA 1 [Source:HGNC Symbol;Acc:HGNC:53775]
#287710	#N/A	1.28474	1.37288	3.01643	1.33754	#N/A	#N/A	#N/A	#N/A	#N/A	#N/A	#N/A	#N/A	#N/A	2.57422	5	ENSG00000287710		lncRNA	novel transcript, antisense to PSMC3IP
LINC00366	#N/A	1.70176	5.50837	1.28287	3.26085	#N/A	#N/A	#N/A	#N/A	#N/A	#N/A	#N/A	#N/A	#N/A	3.51036	5	ENSG00000229437	LINC00366	lncRNA	long intergenic non-protein coding RNA 366 [Source:HGNC Symbol;Acc:HGNC:42688]
#267579	#N/A	2.02212	4.4078	1.28063	3.69037	#N/A	#N/A	#N/A	#N/A	#N/A	#N/A	#N/A	#N/A	#N/A	4.6014	5	ENSG00000267579		lncRNA	novel transcript, antisense to ALPK2
#249359	#N/A	1.57253	1.27992	2.51181	1.50599	#N/A	#N/A	#N/A	#N/A	#N/A	#N/A	#N/A	#N/A	#N/A	3.4931	5	ENSG00000249359		lncRNA	novel transcript
SPOCK3	#N/A	#N/A	2.14959	#N/A	#N/A	#N/A	#N/A	1.27909	2.45004	1.6348	1.88894	#N/A	#N/A	#N/A	#N/A	5	ENSG00000196104	SPOCK3	protein_coding	SPARC (osteonectin), cwcv and kazal like domains proteoglycan 3 [Source:HGNC Symbol;Acc:HGNC:13565]
LRRC2-AS1	#N/A	1.27811	2.6896	3.16575	4.59014	#N/A	#N/A	#N/A	#N/A	#N/A	#N/A	#N/A	#N/A	#N/A	3.04287	5	ENSG00000268324	LRRC2-AS1	lncRNA	LRRC2 antisense RNA 1 [Source:HGNC Symbol;Acc:HGNC:15571]
SUOX	#N/A	2.19797	3.61162	1.2756	2.48578	#N/A	#N/A	#N/A	#N/A	#N/A	#N/A	#N/A	#N/A	#N/A	3.22931	5	ENSG00000139531	SUOX	protein_coding	sulfite oxidase [Source:HGNC Symbol;Acc:HGNC:11460]
DCAF4L1	#N/A	1.64885	1.67475	1.27402	1.55542	#N/A	#N/A	#N/A	#N/A	#N/A	#N/A	#N/A	#N/A	#N/A	2.80162	5	ENSG00000182308	DCAF4L1	protein_coding	DDB1 and CUL4 associated factor 4 like 1 [Source:HGNC Symbol;Acc:HGNC:27723]
#262151	#N/A	#N/A	1.56794	#N/A	#N/A	#N/A	#N/A	1.28832	1.7634	1.66513	#N/A	#N/A	#N/A	#N/A	1.27291	5	ENSG00000262151		lncRNA	novel transcript, antisense to CIITA
#287003	#N/A	1.27234	2.52792	2.93473	2.43513	#N/A	#N/A	#N/A	#N/A	#N/A	#N/A	#N/A	#N/A	#N/A	4.74945	5	ENSG00000287003		lncRNA	novel transcript
B3GALT1	#N/A	1.81869	2.8218	1.26976	2.71888	#N/A	#N/A	#N/A	#N/A	#N/A	#N/A	#N/A	#N/A	#N/A	3.32606	5	ENSG00000172318	B3GALT1	protein_coding	beta-1,3-galactosyltransferase 1 [Source:HGNC Symbol;Acc:HGNC:916]
#287047	#N/A	1.26543	3.57804	2.18056	3.20834	#N/A	#N/A	#N/A	#N/A	#N/A	#N/A	#N/A	#N/A	#N/A	4.05726	5	ENSG00000287047		lncRNA	novel transcript, antisense to SORCS1
BAAT#136881	#N/A	1.26459	2.9451	1.95965	2.58966	#N/A	#N/A	#N/A	#N/A	#N/A	#N/A	#N/A	#N/A	#N/A	4.12012	5	ENSG00000136881	BAAT	protein_coding	bile acid-CoA:amino acid N-acyltransferase [Source:HGNC Symbol;Acc:HGNC:932]
#253706	#N/A	1.87321	1.26421	2.56159	1.47055	#N/A	#N/A	#N/A	#N/A	#N/A	#N/A	#N/A	#N/A	#N/A	2.65696	5	ENSG00000253706		lncRNA	novel transcript, antisense to PI15
NDUFB6	#N/A	1.78671	2.45098	1.79793	1.26363	#N/A	#N/A	#N/A	#N/A	#N/A	#N/A	#N/A	#N/A	#N/A	2.23788	5	ENSG00000165264	NDUFB6	protein_coding	NADH:ubiquinone oxidoreductase subunit B6 [Source:HGNC Symbol;Acc:HGNC:7701]
#251455	#N/A	1.26358	2.5616	2.06193	1.38478	#N/A	#N/A	#N/A	#N/A	#N/A	#N/A	#N/A	#N/A	#N/A	2.87286	5	ENSG00000251455		lncRNA	novel transcript, antisense to PET112L
MPP4	#N/A	1.2605	1.85696	2.99097	2.60656	#N/A	#N/A	#N/A	#N/A	#N/A	#N/A	#N/A	#N/A	#N/A	2.60063	5	ENSG00000082126	MPP4	protein_coding	MAGUK p55 scaffold protein 4 [Source:HGNC Symbol;Acc:HGNC:13680]
#287671	#N/A	1.25811	2.22653	1.4645	1.61925	#N/A	#N/A	#N/A	#N/A	#N/A	#N/A	#N/A	#N/A	#N/A	2.37792	5	ENSG00000287671		lncRNA	novel transcript
MAP3K2-DT	#N/A	1.4876	1.39542	2.32428	1.25784	#N/A	#N/A	#N/A	#N/A	#N/A	#N/A	#N/A	#N/A	#N/A	2.34396	5	ENSG00000236682	MAP3K2-DT	lncRNA	MAP3K2 divergent transcript [Source:HGNC Symbol;Acc:HGNC:54088]
AFG3L2	#N/A	2.047	2.1176	1.75209	1.25653	#N/A	#N/A	#N/A	#N/A	#N/A	#N/A	#N/A	#N/A	#N/A	2.02267	5	ENSG00000141385	AFG3L2	protein_coding	AFG3 like matrix AAA peptidase subunit 2 [Source:HGNC Symbol;Acc:HGNC:315]
SMIM4	#N/A	2.55702	2.26258	1.25569	1.33533	#N/A	#N/A	#N/A	#N/A	#N/A	#N/A	#N/A	#N/A	#N/A	2.71767	5	ENSG00000168273	SMIM4	protein_coding	small integral membrane protein 4 [Source:HGNC Symbol;Acc:HGNC:37257]
THEM6	#N/A	1.25125	3.36575	1.85237	1.82712	#N/A	#N/A	#N/A	#N/A	#N/A	#N/A	#N/A	#N/A	#N/A	4.36917	5	ENSG00000130193	THEM6	protein_coding	thioesterase superfamily member 6 [Source:HGNC Symbol;Acc:HGNC:29656]
#250511	#N/A	1.55238	2.63984	1.89923	2.06208	#N/A	#N/A	#N/A	#N/A	#N/A	#N/A	#N/A	#N/A	#N/A	1.2481	5	ENSG00000250511		lncRNA	novel transcript, antisense to ENPEP
SPINK13	#N/A	2.28313	1.34424	1.76327	1.24477	#N/A	#N/A	#N/A	#N/A	#N/A	#N/A	#N/A	#N/A	#N/A	2.18294	5	ENSG00000214510	SPINK13	protein_coding	serine peptidase inhibitor Kazal type 13 [Source:HGNC Symbol;Acc:HGNC:27200]
UQCC2	#N/A	1.24152	3.57621	3.3035	3.87426	#N/A	#N/A	#N/A	#N/A	#N/A	#N/A	#N/A	#N/A	#N/A	3.51903	5	ENSG00000137288	UQCC2	protein_coding	ubiquinol-cytochrome c reductase complex assembly factor 2 [Source:HGNC Symbol;Acc:HGNC:21237]
MINDY4	#N/A	#N/A	#N/A	1.85337	#N/A	#N/A	#N/A	1.24066	1.77758	1.63343	1.65776	#N/A	#N/A	#N/A	#N/A	5	ENSG00000106125	MINDY4	protein_coding	MINDY lysine 48 deubiquitinase 4 [Source:HGNC Symbol;Acc:HGNC:21916]
#276603	#N/A	1.23843	2.01818	2.17009	2.435	#N/A	#N/A	#N/A	#N/A	#N/A	#N/A	#N/A	#N/A	#N/A	1.75671	5	ENSG00000276603		lncRNA	novel transcript, sense intronic to BLCAP
HSPB1	#N/A	2.04072	3.81231	1.23561	2.68146	#N/A	#N/A	#N/A	#N/A	#N/A	#N/A	#N/A	#N/A	#N/A	3.44991	5	ENSG00000106211	HSPB1	protein_coding	heat shock protein family B (small) member 1 [Source:HGNC Symbol;Acc:HGNC:5246]
HPN-AS1	#N/A	1.23449	3.42406	2.39355	2.65109	#N/A	#N/A	#N/A	#N/A	#N/A	#N/A	#N/A	#N/A	#N/A	4.92433	5	ENSG00000227392	HPN-AS1	lncRNA	HPN antisense RNA 1 [Source:HGNC Symbol;Acc:HGNC:47041]
#254557	#N/A	3.42561	6.15089	1.23094	2.79246	#N/A	#N/A	#N/A	#N/A	#N/A	#N/A	#N/A	#N/A	#N/A	2.26519	5	ENSG00000254557		lncRNA	novel transcript
SQSTM1#161011	#N/A	2.22081	1.58014	1.852	1.23008	#N/A	#N/A	#N/A	#N/A	#N/A	#N/A	#N/A	#N/A	#N/A	3.56569	5	ENSG00000161011	SQSTM1	protein_coding	sequestosome 1 [Source:HGNC Symbol;Acc:HGNC:11280]
#265091	#N/A	2.09753	1.79608	2.29622	1.22697	#N/A	#N/A	#N/A	#N/A	#N/A	#N/A	#N/A	#N/A	#N/A	2.96236	5	ENSG00000265091		lncRNA	novel transcript
MUL1	#N/A	1.72397	2.5751	1.62322	#N/A	#N/A	1.22509	#N/A	#N/A	#N/A	#N/A	#N/A	#N/A	#N/A	1.59177	5	ENSG00000090432	MUL1	protein_coding	mitochondrial E3 ubiquitin protein ligase 1 [Source:HGNC Symbol;Acc:HGNC:25762]
#258323	#N/A	1.54363	1.90045	2.75992	1.22486	#N/A	#N/A	#N/A	#N/A	#N/A	#N/A	#N/A	#N/A	#N/A	2.04824	5	ENSG00000258323		lncRNA	novel transcript, antisense to NAA25
DPYSL4	#N/A	1.22392	1.7921	3.77232	4.99345	#N/A	#N/A	#N/A	#N/A	#N/A	#N/A	#N/A	#N/A	#N/A	1.86846	5	ENSG00000151640	DPYSL4	protein_coding	dihydropyrimidinase like 4 [Source:HGNC Symbol;Acc:HGNC:3016]
STK25	#N/A	1.22366	2.4576	2.13263	1.3246	#N/A	#N/A	#N/A	#N/A	#N/A	#N/A	#N/A	#N/A	#N/A	2.78435	5	ENSG00000115694	STK25	protein_coding	serine/threonine kinase 25 [Source:HGNC Symbol;Acc:HGNC:11404]
SLC35G5#177710	#N/A	1.21767	1.36775	1.31738	2.0556	#N/A	#N/A	#N/A	#N/A	#N/A	#N/A	#N/A	#N/A	#N/A	1.69206	5	ENSG00000177710	SLC35G5	protein_coding	solute carrier family 35 member G5 [Source:HGNC Symbol;Acc:HGNC:15546]
TRIM16L	#N/A	1.2166	3.42616	2.19664	1.57652	#N/A	#N/A	#N/A	#N/A	#N/A	#N/A	#N/A	#N/A	#N/A	3.82457	5	ENSG00000108448	TRIM16L	transcribed_unprocessed_pseudogene	tripartite motif containing 16 like [Source:HGNC Symbol;Acc:HGNC:32670]
#278703	#N/A	1.21441	2.46317	1.89415	2.78848	#N/A	#N/A	#N/A	#N/A	#N/A	#N/A	#N/A	#N/A	#N/A	2.6039	5	ENSG00000278703		lncRNA	novel transcript
PPP1R9A	1.21404	1.61745	2.17348	2.92792	#N/A	#N/A	#N/A	#N/A	#N/A	#N/A	#N/A	#N/A	#N/A	#N/A	2.84582	5	ENSG00000158528	PPP1R9A	protein_coding	protein phosphatase 1 regulatory subunit 9A [Source:HGNC Symbol;Acc:HGNC:14946]
ARHGEF33	#N/A	1.58689	1.22788	2.18075	1.29979	#N/A	#N/A	#N/A	#N/A	#N/A	#N/A	#N/A	#N/A	#N/A	1.21138	5	ENSG00000214694	ARHGEF33	protein_coding	Rho guanine nucleotide exchange factor 33 [Source:HGNC Symbol;Acc:HGNC:37252]
SLC26A7	#N/A	1.35043	1.54272	1.52684	1.93666	#N/A	#N/A	#N/A	#N/A	#N/A	#N/A	#N/A	#N/A	#N/A	1.20927	5	ENSG00000147606	SLC26A7	protein_coding	solute carrier family 26 member 7 [Source:HGNC Symbol;Acc:HGNC:14467]
#288002	#N/A	1.20648	2.88904	1.21945	2.18596	#N/A	#N/A	#N/A	#N/A	#N/A	#N/A	#N/A	#N/A	#N/A	2.91552	5	ENSG00000288002		lncRNA	novel transcript
#268683	#N/A	1.36039	2.15991	1.87436	1.20506	#N/A	#N/A	#N/A	#N/A	#N/A	#N/A	#N/A	#N/A	#N/A	2.44268	5	ENSG00000268683		lncRNA	novel transcript, sense intronic to SCGB2B2
ESRRG	#N/A	1.76605	1.48085	3.15873	#N/A	#N/A	#N/A	#N/A	#N/A	#N/A	#N/A	#N/A	#N/A	1.20431	3.99836	5	ENSG00000196482	ESRRG	protein_coding	estrogen related receptor gamma [Source:HGNC Symbol;Acc:HGNC:3474]
PGAM5	#N/A	1.40311	2.80359	1.47082	1.20292	#N/A	#N/A	#N/A	#N/A	#N/A	#N/A	#N/A	#N/A	#N/A	2.49697	5	ENSG00000247077	PGAM5	protein_coding	PGAM family member 5, mitochondrial serine/threonine protein phosphatase [Source:HGNC Symbol;Acc:HGNC:28763]
PXMP2	#N/A	2.66914	6.30564	1.20217	2.38182	#N/A	#N/A	#N/A	#N/A	#N/A	#N/A	#N/A	#N/A	#N/A	2.84253	5	ENSG00000176894	PXMP2	protein_coding	peroxisomal membrane protein 2 [Source:HGNC Symbol;Acc:HGNC:9716]
#222042	#N/A	1.20197	2.18345	1.22144	2.8064	#N/A	#N/A	#N/A	#N/A	#N/A	#N/A	#N/A	#N/A	#N/A	1.71841	5	ENSG00000222042		lncRNA	novel transcript
LINC02226	#N/A	2.02574	3.73827	1.19787	2.23468	#N/A	#N/A	#N/A	#N/A	#N/A	#N/A	#N/A	#N/A	#N/A	4.5688	5	ENSG00000245729	LINC02226	lncRNA	long intergenic non-protein coding RNA 2226 [Source:HGNC Symbol;Acc:HGNC:53095]
GSTO2	#N/A	1.19782	3.09137	1.56007	1.97533	#N/A	#N/A	#N/A	#N/A	#N/A	#N/A	#N/A	#N/A	#N/A	2.2936	5	ENSG00000065621	GSTO2	protein_coding	glutathione S-transferase omega 2 [Source:HGNC Symbol;Acc:HGNC:23064]
#231881	#N/A	1.19565	2.42776	2.50149	1.21693	#N/A	#N/A	#N/A	#N/A	#N/A	#N/A	#N/A	#N/A	#N/A	2.39396	5	ENSG00000231881		lncRNA	novel transcript
KCNJ2-AS1	#N/A	1.19546	4.18622	1.49731	3.3916	#N/A	#N/A	#N/A	#N/A	#N/A	#N/A	#N/A	#N/A	#N/A	2.14515	5	ENSG00000267365	KCNJ2-AS1	lncRNA	KCNJ2 antisense RNA 1 [Source:HGNC Symbol;Acc:HGNC:43720]
#263443	#N/A	1.192	2.7757	1.24562	2.22384	#N/A	#N/A	#N/A	#N/A	#N/A	#N/A	#N/A	#N/A	#N/A	2.7318	5	ENSG00000263443		lncRNA	novel transcript
SIKE1	#N/A	1.94505	2.15461	2.40705	1.19084	#N/A	#N/A	#N/A	#N/A	#N/A	#N/A	#N/A	#N/A	#N/A	2.79715	5	ENSG00000052723	SIKE1	protein_coding	suppressor of IKBKE 1 [Source:HGNC Symbol;Acc:HGNC:26119]
#249706	#N/A	1.82438	1.27202	3.50507	1.19039	#N/A	#N/A	#N/A	#N/A	#N/A	#N/A	#N/A	#N/A	#N/A	4.34467	5	ENSG00000249706		lncRNA	novel transcript
PACRG-AS3	#N/A	1.83211	2.08383	2.775	1.1886	#N/A	#N/A	#N/A	#N/A	#N/A	#N/A	#N/A	#N/A	#N/A	2.36909	5	ENSG00000225683	PACRG-AS3	lncRNA	PACRG antisense RNA 3 [Source:HGNC Symbol;Acc:HGNC:52053]
PIR	#N/A	1.18739	2.06738	3.04822	2.75704	#N/A	#N/A	#N/A	#N/A	#N/A	#N/A	#N/A	#N/A	#N/A	2.38527	5	ENSG00000087842	PIR	protein_coding	pirin [Source:HGNC Symbol;Acc:HGNC:30048]
#248015	#N/A	1.18573	2.61544	2.09696	2.44272	#N/A	#N/A	#N/A	#N/A	#N/A	#N/A	#N/A	#N/A	#N/A	2.30751	5	ENSG00000248015		lncRNA	novel transcript, antisense to NDUFS7
THAP9	#N/A	1.69079	1.44842	1.71569	1.18167	#N/A	#N/A	#N/A	#N/A	#N/A	#N/A	#N/A	#N/A	#N/A	2.0281	5	ENSG00000168152	THAP9	protein_coding	THAP domain containing 9 [Source:HGNC Symbol;Acc:HGNC:23192]
SDR9C7	#N/A	1.17976	3.7873	3.43058	1.58789	#N/A	#N/A	#N/A	#N/A	#N/A	#N/A	#N/A	#N/A	#N/A	1.69831	5	ENSG00000170426	SDR9C7	protein_coding	short chain dehydrogenase/reductase family 9C member 7 [Source:HGNC Symbol;Acc:HGNC:29958]
AXIN2	#N/A	2.2288	1.86437	1.85058	2.27381	#N/A	#N/A	#N/A	#N/A	#N/A	#N/A	#N/A	#N/A	#N/A	1.17587	5	ENSG00000168646	AXIN2	protein_coding	axin 2 [Source:HGNC Symbol;Acc:HGNC:904]
ANXA13	#N/A	1.17529	2.98609	1.72547	1.41088	#N/A	#N/A	#N/A	#N/A	#N/A	#N/A	#N/A	#N/A	#N/A	1.62155	5	ENSG00000104537	ANXA13	protein_coding	annexin A13 [Source:HGNC Symbol;Acc:HGNC:536]
MAFA-AS1	#N/A	1.36337	1.17407	#N/A	#N/A	#N/A	#N/A	1.39614	1.72955	1.18011	#N/A	#N/A	#N/A	#N/A	#N/A	5	ENSG00000254338	MAFA-AS1	lncRNA	MAFA antisense RNA 1 [Source:HGNC Symbol;Acc:HGNC:51203]
FGF22	#N/A	1.29865	2.61173	2.31586	1.17254	#N/A	#N/A	#N/A	#N/A	#N/A	#N/A	#N/A	#N/A	#N/A	1.81535	5	ENSG00000070388	FGF22	protein_coding	fibroblast growth factor 22 [Source:HGNC Symbol;Acc:HGNC:3679]
SAMD4A-AS1	#N/A	1.1721	1.4176	1.71738	1.62435	#N/A	#N/A	#N/A	#N/A	#N/A	#N/A	#N/A	#N/A	#N/A	3.42503	5	ENSG00000285774	SAMD4A-AS1	lncRNA	SAMD4A antisense RNA 1 [Source:HGNC Symbol;Acc:HGNC:54803]
#284391	#N/A	1.16752	3.32673	2.43451	1.81062	#N/A	#N/A	#N/A	#N/A	#N/A	#N/A	#N/A	#N/A	#N/A	1.91342	5	ENSG00000284391		lncRNA	novel transcript, antisense to GDPD2
#288046	#N/A	1.84072	4.08162	1.22252	1.16082	#N/A	#N/A	#N/A	#N/A	#N/A	#N/A	#N/A	#N/A	#N/A	4.95566	5	ENSG00000288046		lncRNA	novel transcript
KPTN	#N/A	1.52856	1.96461	1.9201	1.16036	#N/A	#N/A	#N/A	#N/A	#N/A	#N/A	#N/A	#N/A	#N/A	2.32533	5	ENSG00000118162	KPTN	protein_coding	kaptin, actin binding protein [Source:HGNC Symbol;Acc:HGNC:6404]
TMEM108-AS1	#N/A	1.96592	1.15752	1.2774	1.62519	#N/A	#N/A	#N/A	#N/A	#N/A	#N/A	#N/A	#N/A	#N/A	1.50068	5	ENSG00000251011	TMEM108-AS1	lncRNA	TMEM108 antisense RNA 1 [Source:HGNC Symbol;Acc:HGNC:50307]
TM7SF2	#N/A	1.32342	1.78559	1.34337	1.15564	#N/A	#N/A	#N/A	#N/A	#N/A	#N/A	#N/A	#N/A	#N/A	2.74912	5	ENSG00000149809	TM7SF2	protein_coding	transmembrane 7 superfamily member 2 [Source:HGNC Symbol;Acc:HGNC:11863]
#249609	#N/A	1.33557	1.59252	2.20857	1.1547	#N/A	#N/A	#N/A	#N/A	#N/A	#N/A	#N/A	#N/A	#N/A	2.02152	5	ENSG00000249609		lncRNA	novel transcript
CD96	#N/A	#N/A	#N/A	#N/A	#N/A	#N/A	#N/A	3.37675	3.82955	3.44966	4.68385	#N/A	#N/A	#N/A	1.15218	5	ENSG00000153283	CD96	protein_coding	CD96 molecule [Source:HGNC Symbol;Acc:HGNC:16892]
GPR179#277399	#N/A	1.29748	1.9216	1.74077	1.14913	#N/A	#N/A	#N/A	#N/A	#N/A	#N/A	#N/A	#N/A	#N/A	1.55096	5	ENSG00000277399	GPR179	protein_coding	G protein-coupled receptor 179 [Source:HGNC Symbol;Acc:HGNC:31371]
ST6GALNAC2	#N/A	1.15664	3.46786	1.84748	1.14708	#N/A	#N/A	#N/A	#N/A	#N/A	#N/A	#N/A	#N/A	#N/A	3.159	5	ENSG00000070731	ST6GALNAC2	protein_coding	ST6 N-acetylgalactosaminide alpha-2,6-sialyltransferase 2 [Source:HGNC Symbol;Acc:HGNC:10867]
#285803	#N/A	1.16973	1.14239	1.57153	1.32199	#N/A	#N/A	#N/A	#N/A	#N/A	#N/A	#N/A	#N/A	#N/A	1.53005	5	ENSG00000285803		lncRNA	novel transcript, antisense to AGAP6
TAF9B	#N/A	#N/A	#N/A	1.61159	#N/A	#N/A	#N/A	1.16699	1.14221	1.68767	2.38139	#N/A	#N/A	#N/A	#N/A	5	ENSG00000187325	TAF9B	protein_coding	TATA-box binding protein associated factor 9b [Source:HGNC Symbol;Acc:HGNC:17306]
CYP3A4	#N/A	2.47303	1.27314	1.37839	1.14197	#N/A	#N/A	#N/A	#N/A	#N/A	#N/A	#N/A	#N/A	#N/A	2.03308	5	ENSG00000160868	CYP3A4	protein_coding	cytochrome P450 family 3 subfamily A member 4 [Source:HGNC Symbol;Acc:HGNC:2637]
CDKN2AIPNL	#N/A	#N/A	#N/A	1.14166	#N/A	#N/A	#N/A	1.41631	1.55081	1.2648	#N/A	#N/A	#N/A	#N/A	2.758	5	ENSG00000237190	CDKN2AIPNL	protein_coding	CDKN2A interacting protein N-terminal like [Source:HGNC Symbol;Acc:HGNC:30545]
NOP16	#N/A	2.03019	2.47208	1.14087	1.73573	#N/A	#N/A	#N/A	#N/A	#N/A	#N/A	#N/A	#N/A	#N/A	3.85577	5	ENSG00000048162	NOP16	protein_coding	NOP16 nucleolar protein [Source:HGNC Symbol;Acc:HGNC:26934]
CCDC39-AS1	#N/A	1.14001	2.11046	2.68669	2.53078	#N/A	#N/A	#N/A	#N/A	#N/A	#N/A	#N/A	#N/A	#N/A	3.49306	5	ENSG00000243187	CCDC39-AS1	lncRNA	CCDC39 antisense RNA 1 [Source:HGNC Symbol;Acc:HGNC:41089]
PLA2G4E	#N/A	1.1373	3.36366	2.28306	2.73155	#N/A	#N/A	#N/A	#N/A	#N/A	#N/A	#N/A	#N/A	#N/A	3.22737	5	ENSG00000188089	PLA2G4E	protein_coding	phospholipase A2 group IVE [Source:HGNC Symbol;Acc:HGNC:24791]
#261638	#N/A	1.13655	4.34502	2.1141	3.33769	#N/A	#N/A	#N/A	#N/A	#N/A	#N/A	#N/A	#N/A	#N/A	2.79723	5	ENSG00000261638		lncRNA	novel transcript
UROD	#N/A	1.13654	3.12189	1.35186	1.93835	#N/A	#N/A	#N/A	#N/A	#N/A	#N/A	#N/A	#N/A	#N/A	1.92245	5	ENSG00000126088	UROD	protein_coding	uroporphyrinogen decarboxylase [Source:HGNC Symbol;Acc:HGNC:12591]
FBXW10	#N/A	1.13389	1.56184	1.3559	1.3217	#N/A	#N/A	#N/A	#N/A	#N/A	#N/A	#N/A	#N/A	#N/A	1.90163	5	ENSG00000171931	FBXW10	protein_coding	F-box and WD repeat domain containing 10 [Source:HGNC Symbol;Acc:HGNC:1211]
MTTP	#N/A	1.91622	2.68897	2.65916	1.12819	#N/A	#N/A	#N/A	#N/A	#N/A	#N/A	#N/A	#N/A	#N/A	3.86219	5	ENSG00000138823	MTTP	protein_coding	microsomal triglyceride transfer protein [Source:HGNC Symbol;Acc:HGNC:7467]
#285564	#N/A	1.12316	2.10527	2.86449	2.61843	#N/A	#N/A	#N/A	#N/A	#N/A	#N/A	#N/A	#N/A	#N/A	2.92795	5	ENSG00000285564		lncRNA	novel transcript
IRX3	#N/A	2.18151	#N/A	1.11602	#N/A	#N/A	#N/A	2.0328	3.79669	3.14436	#N/A	#N/A	#N/A	#N/A	#N/A	5	ENSG00000177508	IRX3	protein_coding	iroquois homeobox 3 [Source:HGNC Symbol;Acc:HGNC:14360]
OR3A3	#N/A	1.11575	2.1501	1.32161	2.26574	#N/A	#N/A	#N/A	#N/A	#N/A	#N/A	#N/A	#N/A	#N/A	2.46931	5	ENSG00000159961	OR3A3	protein_coding	olfactory receptor family 3 subfamily A member 3 [Source:HGNC Symbol;Acc:HGNC:8284]
CYP3A43	#N/A	1.11544	1.89473	1.33146	1.49459	#N/A	#N/A	#N/A	#N/A	#N/A	#N/A	#N/A	#N/A	#N/A	2.79531	5	ENSG00000021461	CYP3A43	protein_coding	cytochrome P450 family 3 subfamily A member 43 [Source:HGNC Symbol;Acc:HGNC:17450]
LINC01270	#N/A	1.84737	3.55174	1.43662	1.6955	#N/A	#N/A	#N/A	#N/A	#N/A	#N/A	#N/A	#N/A	#N/A	1.11253	5	ENSG00000203999	LINC01270	lncRNA	long intergenic non-protein coding RNA 1270 [Source:HGNC Symbol;Acc:HGNC:27658]
CCDC197#175699	#N/A	1.11176	3.39153	2.08954	2.17199	#N/A	#N/A	#N/A	#N/A	#N/A	#N/A	#N/A	#N/A	#N/A	3.54517	5	ENSG00000175699	CCDC197	protein_coding	coiled-coil domain containing 197 [Source:HGNC Symbol;Acc:HGNC:19860]
#286658	#N/A	1.11158	3.3016	4.2225	2.79618	#N/A	#N/A	#N/A	#N/A	#N/A	#N/A	#N/A	#N/A	#N/A	3.0001	5	ENSG00000286658		lncRNA	novel transcript, antisense to GRB10
PSMA4	#N/A	1.38327	1.58217	1.11154	1.38085	#N/A	#N/A	#N/A	#N/A	#N/A	#N/A	#N/A	#N/A	#N/A	2.68492	5	ENSG00000041357	PSMA4	protein_coding	proteasome 20S subunit alpha 4 [Source:HGNC Symbol;Acc:HGNC:9533]
REC114	#N/A	1.20913	1.21052	2.07272	1.655	#N/A	#N/A	#N/A	#N/A	#N/A	#N/A	#N/A	#N/A	#N/A	1.11146	5	ENSG00000183324	REC114	protein_coding	REC114 meiotic recombination protein [Source:HGNC Symbol;Acc:HGNC:25065]
MRPL14	#N/A	1.10897	4.33848	2.3196	2.90026	#N/A	#N/A	#N/A	#N/A	#N/A	#N/A	#N/A	#N/A	#N/A	4.08756	5	ENSG00000180992	MRPL14	protein_coding	mitochondrial ribosomal protein L14 [Source:HGNC Symbol;Acc:HGNC:14279]
#223502	#N/A	1.23173	1.35871	2.35367	3.76765	#N/A	1.10695	#N/A	#N/A	#N/A	#N/A	#N/A	#N/A	#N/A	#N/A	5	ENSG00000223502		lncRNA	novel transcript
PCDH9-AS4	#N/A	1.64194	#N/A	#N/A	#N/A	#N/A	#N/A	1.59393	2.02567	1.55478	#N/A	#N/A	#N/A	#N/A	1.10642	5	ENSG00000233840	PCDH9-AS4	lncRNA	PCDH9 antisense RNA 4 [Source:HGNC Symbol;Acc:HGNC:40428]
MTRES1	#N/A	1.31625	1.97825	1.15676	1.1047	#N/A	#N/A	#N/A	#N/A	#N/A	#N/A	#N/A	#N/A	#N/A	1.95587	5	ENSG00000130349	MTRES1	protein_coding	mitochondrial transcription rescue factor 1 [Source:HGNC Symbol;Acc:HGNC:17971]
SYNPO	#N/A	1.10344	6.14873	3.13623	4.12272	#N/A	#N/A	#N/A	#N/A	#N/A	#N/A	#N/A	#N/A	#N/A	4.54229	5	ENSG00000171992	SYNPO	protein_coding	synaptopodin [Source:HGNC Symbol;Acc:HGNC:30672]
RMND5A	#N/A	1.70186	1.9097	1.1033	1.52331	#N/A	#N/A	#N/A	#N/A	#N/A	#N/A	#N/A	#N/A	#N/A	3.51565	5	ENSG00000153561	RMND5A	protein_coding	required for meiotic nuclear division 5 homolog A [Source:HGNC Symbol;Acc:HGNC:25850]
PSMD8	#N/A	1.22451	2.88366	2.60697	1.10257	#N/A	#N/A	#N/A	#N/A	#N/A	#N/A	#N/A	#N/A	#N/A	2.08908	5	ENSG00000099341	PSMD8	protein_coding	proteasome 26S subunit, non-ATPase 8 [Source:HGNC Symbol;Acc:HGNC:9566]
#274341	#N/A	1.52771	1.1334	1.10111	1.37486	#N/A	#N/A	#N/A	#N/A	#N/A	#N/A	#N/A	#N/A	#N/A	2.25222	5	ENSG00000274341		lncRNA	novel transcript
LINC03011	#N/A	1.61563	1.19668	1.94531	1.09559	#N/A	#N/A	#N/A	#N/A	#N/A	#N/A	#N/A	#N/A	#N/A	1.65957	5	ENSG00000237310	LINC03011	lncRNA	long intergenic non-protein coding RNA 3011 [Source:HGNC Symbol;Acc:HGNC:56136]
TOGARAM2	#N/A	1.09547	1.55726	1.58735	#N/A	#N/A	#N/A	#N/A	#N/A	#N/A	#N/A	#N/A	#N/A	1.37059	1.32154	5	ENSG00000189350	TOGARAM2	protein_coding	TOG array regulator of axonemal microtubules 2 [Source:HGNC Symbol;Acc:HGNC:33715]
LINC02795	#N/A	1.56858	1.09455	2.06801	2.21891	#N/A	#N/A	#N/A	#N/A	#N/A	#N/A	#N/A	#N/A	#N/A	3.92796	5	ENSG00000285210	LINC02795	lncRNA	long intergenic non-protein coding RNA 2795 [Source:HGNC Symbol;Acc:HGNC:54319]
SPINK9	#N/A	1.09212	1.15418	2.20309	1.20987	#N/A	#N/A	#N/A	#N/A	#N/A	#N/A	#N/A	#N/A	#N/A	1.45433	5	ENSG00000204909	SPINK9	protein_coding	serine peptidase inhibitor Kazal type 9 [Source:HGNC Symbol;Acc:HGNC:32951]
TIMMDC1	#N/A	1.6262	1.58173	1.22527	1.09205	#N/A	#N/A	#N/A	#N/A	#N/A	#N/A	#N/A	#N/A	#N/A	2.54034	5	ENSG00000113845	TIMMDC1	protein_coding	translocase of inner mitochondrial membrane domain containing 1 [Source:HGNC Symbol;Acc:HGNC:1321]
#286805	#N/A	1.46204	2.21633	1.86025	1.09077	#N/A	#N/A	#N/A	#N/A	#N/A	#N/A	#N/A	#N/A	#N/A	1.85619	5	ENSG00000286805		lncRNA	novel transcript, antisense to PARK2
#235077	#N/A	1.19865	2.20617	2.31898	1.10912	#N/A	#N/A	#N/A	#N/A	#N/A	#N/A	#N/A	#N/A	#N/A	1.08948	5	ENSG00000235077		lncRNA	novel transcript
HYAL4	#N/A	#N/A	4.71894	2.3479	3.11157	#N/A	#N/A	#N/A	#N/A	#N/A	#N/A	#N/A	#N/A	1.08808	2.64626	5	ENSG00000106302	HYAL4	protein_coding	hyaluronidase 4 [Source:HGNC Symbol;Acc:HGNC:5323]
#287559	#N/A	1.08766	1.91451	1.92079	2.78159	#N/A	#N/A	#N/A	#N/A	#N/A	#N/A	#N/A	#N/A	#N/A	1.62698	5	ENSG00000287559		lncRNA	novel transcript, antisense to RBM24
TM6SF1	2.83691	1.08655	4.15628	#N/A	3.72056	#N/A	#N/A	#N/A	#N/A	#N/A	#N/A	#N/A	#N/A	#N/A	4.39489	5	ENSG00000136404	TM6SF1	protein_coding	transmembrane 6 superfamily member 1 [Source:HGNC Symbol;Acc:HGNC:11860]
#282080	#N/A	1.08547	3.68333	1.34566	1.45037	#N/A	#N/A	#N/A	#N/A	#N/A	#N/A	#N/A	#N/A	#N/A	2.29132	5	ENSG00000282080		lncRNA	novel transcript
LGR5	#N/A	#N/A	2.22885	1.68871	1.70906	#N/A	#N/A	#N/A	#N/A	#N/A	#N/A	#N/A	#N/A	1.08524	2.00767	5	ENSG00000139292	LGR5	protein_coding	leucine rich repeat containing G protein-coupled receptor 5 [Source:HGNC Symbol;Acc:HGNC:4504]
LINC01170	#N/A	1.20507	2.18426	1.3769	1.08406	#N/A	#N/A	#N/A	#N/A	#N/A	#N/A	#N/A	#N/A	#N/A	3.00319	5	ENSG00000253807	LINC01170	lncRNA	long intergenic non-protein coding RNA 1170 [Source:HGNC Symbol;Acc:HGNC:49542]
TSPYL6	#N/A	1.08377	1.76092	1.46946	2.4848	#N/A	#N/A	#N/A	#N/A	#N/A	#N/A	#N/A	#N/A	#N/A	2.50414	5	ENSG00000178021	TSPYL6	protein_coding	TSPY like 6 [Source:HGNC Symbol;Acc:HGNC:14521]
SRRM2-AS1	#N/A	1.08189	1.79577	1.65131	1.30731	#N/A	#N/A	#N/A	#N/A	#N/A	#N/A	#N/A	#N/A	#N/A	1.70717	5	ENSG00000205913	SRRM2-AS1	lncRNA	SRRM2 antisense RNA 1 [Source:HGNC Symbol;Acc:HGNC:44162]
#286463	#N/A	1.08186	2.19462	3.0515	1.77287	#N/A	#N/A	#N/A	#N/A	#N/A	#N/A	#N/A	#N/A	#N/A	2.73681	5	ENSG00000286463		lncRNA	novel transcript, antisense to ZBTB16
FAM167A-AS1#184608	#N/A	1.08172	1.60712	1.44943	1.52781	#N/A	#N/A	#N/A	#N/A	#N/A	#N/A	#N/A	#N/A	#N/A	1.5627	5	ENSG00000184608	FAM167A-AS1	lncRNA	FAM167A antisense RNA 1 [Source:HGNC Symbol;Acc:HGNC:15548]
#286413	#N/A	1.4046	1.88935	1.69375	3.20952	#N/A	#N/A	#N/A	#N/A	#N/A	#N/A	#N/A	#N/A	#N/A	1.0789	5	ENSG00000286413		lncRNA	novel transcript, antisense to MPP7
#285840	#N/A	1.07895	1.29448	2.06256	1.07773	#N/A	#N/A	#N/A	#N/A	#N/A	#N/A	#N/A	#N/A	#N/A	2.3129	5	ENSG00000285840		lncRNA	novel transcript, antisense to HMGB1
#286400	#N/A	1.07647	2.57603	1.71367	2.43988	#N/A	#N/A	#N/A	#N/A	#N/A	#N/A	#N/A	#N/A	#N/A	5.11726	5	ENSG00000286400		lncRNA	novel transcript
ARGFX	#N/A	1.07548	2.93038	2.48736	3.40944	#N/A	#N/A	#N/A	#N/A	#N/A	#N/A	#N/A	#N/A	#N/A	3.83487	5	ENSG00000186103	ARGFX	protein_coding	arginine-fifty homeobox [Source:HGNC Symbol;Acc:HGNC:30146]
#262420	#N/A	2.00463	2.40486	1.06826	3.07576	#N/A	#N/A	#N/A	#N/A	#N/A	#N/A	#N/A	#N/A	#N/A	2.21775	5	ENSG00000262420		lncRNA	novel transcript, antisense to TXNDC11
LINC02924	#N/A	1.06268	1.72012	1.44335	1.78411	#N/A	#N/A	#N/A	#N/A	#N/A	#N/A	#N/A	#N/A	#N/A	1.67962	5	ENSG00000232874	LINC02924	lncRNA	long intergenic non-protein coding RNA 2924 [Source:HGNC Symbol;Acc:HGNC:55719]
PHC2-AS1	#N/A	1.80809	1.54457	1.09446	1.48474	#N/A	#N/A	#N/A	#N/A	#N/A	#N/A	#N/A	#N/A	#N/A	1.06137	5	ENSG00000233246	PHC2-AS1	lncRNA	PHC2 antisense RNA 1 [Source:HGNC Symbol;Acc:HGNC:40205]
#286959	#N/A	1.13755	1.34903	1.06123	1.23031	#N/A	#N/A	#N/A	#N/A	#N/A	#N/A	#N/A	#N/A	#N/A	2.09205	5	ENSG00000286959		lncRNA	novel transcript
TMEM272	#N/A	1.42955	2.44949	1.06058	1.97281	#N/A	#N/A	#N/A	#N/A	#N/A	#N/A	#N/A	#N/A	#N/A	2.51934	5	ENSG00000281106	TMEM272	protein_coding	transmembrane protein 272 [Source:HGNC Symbol;Acc:HGNC:26737]
SIAE	#N/A	1.70033	2.07101	1.16563	1.06037	#N/A	#N/A	#N/A	#N/A	#N/A	#N/A	#N/A	#N/A	#N/A	1.70837	5	ENSG00000110013	SIAE	protein_coding	sialic acid acetylesterase [Source:HGNC Symbol;Acc:HGNC:18187]
SERPINE2	#N/A	#N/A	#N/A	1.42552	1.05563	#N/A	#N/A	3.89259	4.68051	5.07837	#N/A	#N/A	#N/A	#N/A	#N/A	5	ENSG00000135919	SERPINE2	protein_coding	serpin family E member 2 [Source:HGNC Symbol;Acc:HGNC:8951]
C1orf146	#N/A	1.97037	2.51758	1.05441	1.34532	#N/A	#N/A	#N/A	#N/A	#N/A	#N/A	#N/A	#N/A	#N/A	1.30166	5	ENSG00000203910	C1orf146	protein_coding	chromosome 1 open reading frame 146 [Source:HGNC Symbol;Acc:HGNC:24032]
#237422	#N/A	1.98751	2.83883	1.05428	2.41582	#N/A	#N/A	#N/A	#N/A	#N/A	#N/A	#N/A	#N/A	#N/A	3.26869	5	ENSG00000237422		lncRNA	novel transcript
ZFP3	#N/A	1.55062	1.63736	1.61212	1.053	#N/A	#N/A	#N/A	#N/A	#N/A	#N/A	#N/A	#N/A	#N/A	1.34742	5	ENSG00000180787	ZFP3	protein_coding	ZFP3 zinc finger protein [Source:HGNC Symbol;Acc:HGNC:12861]
#256433	#N/A	1.20376	1.29054	1.24504	1.05093	#N/A	#N/A	#N/A	#N/A	#N/A	#N/A	#N/A	#N/A	#N/A	1.84389	5	ENSG00000256433		lncRNA	novel transcript
#258302	#N/A	1.7888	1.19586	1.05118	1.04881	#N/A	#N/A	#N/A	#N/A	#N/A	#N/A	#N/A	#N/A	#N/A	2.86055	5	ENSG00000258302		lncRNA	novel transcript, antisense to ATP2B1
TOLLIP-DT	#N/A	1.55399	1.05049	1.1376	1.04631	#N/A	#N/A	#N/A	#N/A	#N/A	#N/A	#N/A	#N/A	#N/A	1.5747	5	ENSG00000255153	TOLLIP-DT	lncRNA	TOLLIP divergent transcript [Source:HGNC Symbol;Acc:HGNC:27403]
COPZ2	#N/A	2.24267	#N/A	4.06039	1.04531	#N/A	1.36464	#N/A	#N/A	#N/A	#N/A	#N/A	#N/A	#N/A	4.70873	5	ENSG00000005243	COPZ2	protein_coding	COPI coat complex subunit zeta 2 [Source:HGNC Symbol;Acc:HGNC:19356]
#254306	#N/A	1.44715	2.71196	1.15398	1.05918	#N/A	#N/A	#N/A	#N/A	#N/A	#N/A	#N/A	#N/A	#N/A	1.04415	5	ENSG00000254306		lncRNA	novel transcript
#272140	#N/A	1.04179	1.28471	#N/A	1.17839	#N/A	1.35675	#N/A	#N/A	#N/A	#N/A	#N/A	#N/A	#N/A	1.3829	5	ENSG00000272140		lncRNA	novel transcript
SOHLH2	#N/A	1.35539	2.72955	1.36619	1.04089	#N/A	#N/A	#N/A	#N/A	#N/A	#N/A	#N/A	#N/A	#N/A	3.43954	5	ENSG00000120669	SOHLH2	protein_coding	spermatogenesis and oogenesis specific basic helix-loop-helix 2 [Source:HGNC Symbol;Acc:HGNC:26026]
ITFG1-AS1	#N/A	1.30671	1.28327	1.40113	1.04029	#N/A	#N/A	#N/A	#N/A	#N/A	#N/A	#N/A	#N/A	#N/A	1.39678	5	ENSG00000260281	ITFG1-AS1	lncRNA	ITFG1 antisense RNA 1 [Source:HGNC Symbol;Acc:HGNC:51383]
#285108	#N/A	1.03934	2.64323	2.024	2.05322	#N/A	#N/A	#N/A	#N/A	#N/A	#N/A	#N/A	#N/A	#N/A	3.64808	5	ENSG00000285108		lncRNA	novel transcript
STEAP1	#N/A	1.03777	#N/A	1.47844	#N/A	#N/A	#N/A	1.16789	1.94762	1.15825	#N/A	#N/A	#N/A	#N/A	#N/A	5	ENSG00000164647	STEAP1	protein_coding	STEAP family member 1 [Source:HGNC Symbol;Acc:HGNC:11378]
SMCO2	#N/A	#N/A	1.69959	#N/A	#N/A	#N/A	#N/A	1.90201	2.66821	2.22878	#N/A	#N/A	#N/A	#N/A	1.03652	5	ENSG00000165935	SMCO2	protein_coding	single-pass membrane protein with coiled-coil domains 2 [Source:HGNC Symbol;Acc:HGNC:34448]
#226862	#N/A	2.09888	1.95025	2.13026	1.83012	#N/A	#N/A	#N/A	#N/A	#N/A	#N/A	#N/A	#N/A	#N/A	1.03599	5	ENSG00000226862		lncRNA	novel transcript
#260337	#N/A	1.03397	3.81614	4.39094	2.30595	#N/A	#N/A	#N/A	#N/A	#N/A	#N/A	#N/A	#N/A	#N/A	2.41853	5	ENSG00000260337		lncRNA	novel transcript
#287715	#N/A	1.54241	1.21608	1.4668	1.03175	#N/A	#N/A	#N/A	#N/A	#N/A	#N/A	#N/A	#N/A	#N/A	1.89503	5	ENSG00000287715		lncRNA	novel transcript
LINC02340	#N/A	1.59281	1.89179	1.26482	1.03159	#N/A	#N/A	#N/A	#N/A	#N/A	#N/A	#N/A	#N/A	#N/A	2.27482	5	ENSG00000275294	LINC02340	lncRNA	long intergenic non-protein coding RNA 2340 [Source:HGNC Symbol;Acc:HGNC:53260]
QRSL1	#N/A	1.20805	1.30991	1.03049	1.14444	#N/A	#N/A	#N/A	#N/A	#N/A	#N/A	#N/A	#N/A	#N/A	1.51986	5	ENSG00000130348	QRSL1	protein_coding	glutaminyl-tRNA amidotransferase subunit QRSL1 [Source:HGNC Symbol;Acc:HGNC:21020]
EIF3K#178982	#N/A	1.61614	3.68927	1.02915	1.40282	#N/A	#N/A	#N/A	#N/A	#N/A	#N/A	#N/A	#N/A	#N/A	1.67419	5	ENSG00000178982	EIF3K	protein_coding	eukaryotic translation initiation factor 3 subunit K [Source:HGNC Symbol;Acc:HGNC:24656]
UNC5D	#N/A	#N/A	1.45149	1.63558	1.02864	#N/A	#N/A	#N/A	#N/A	#N/A	#N/A	#N/A	#N/A	1.31232	1.2357	5	ENSG00000156687	UNC5D	protein_coding	unc-5 netrin receptor D [Source:HGNC Symbol;Acc:HGNC:18634]
#239381	#N/A	1.02829	1.94344	2.26132	1.20587	#N/A	#N/A	#N/A	#N/A	#N/A	#N/A	#N/A	#N/A	#N/A	3.10759	5	ENSG00000239381		lncRNA	novel transcript
TMEM164	#N/A	1.59738	2.68956	1.02748	1.51668	#N/A	#N/A	#N/A	#N/A	#N/A	#N/A	#N/A	#N/A	#N/A	2.65918	5	ENSG00000157600	TMEM164	protein_coding	transmembrane protein 164 [Source:HGNC Symbol;Acc:HGNC:26217]
FAF1-AS1	#N/A	1.19126	1.5641	1.87937	1.02655	#N/A	#N/A	#N/A	#N/A	#N/A	#N/A	#N/A	#N/A	#N/A	1.13454	5	ENSG00000225767	FAF1-AS1	lncRNA	FAF1 antisense RNA 1 [Source:HGNC Symbol;Acc:HGNC:40228]
SCN1A	#N/A	1.02567	2.30559	1.96252	2.78638	#N/A	#N/A	#N/A	#N/A	#N/A	#N/A	#N/A	#N/A	#N/A	3.39713	5	ENSG00000144285	SCN1A	protein_coding	sodium voltage-gated channel alpha subunit 1 [Source:HGNC Symbol;Acc:HGNC:10585]
PDCD2L	#N/A	1.14901	1.30361	1.34669	1.0227	#N/A	#N/A	#N/A	#N/A	#N/A	#N/A	#N/A	#N/A	#N/A	1.44254	5	ENSG00000126249	PDCD2L	protein_coding	programmed cell death 2 like [Source:HGNC Symbol;Acc:HGNC:28194]
RETREG1-AS1	#N/A	#N/A	1.4773	#N/A	1.02108	#N/A	#N/A	1.28467	1.12326	1.28805	#N/A	#N/A	#N/A	#N/A	#N/A	5	ENSG00000246214	RETREG1-AS1	lncRNA	RETREG1 antisense RNA 1 [Source:HGNC Symbol;Acc:HGNC:55551]
A4GALT	#N/A	#N/A	#N/A	1.71793	#N/A	#N/A	#N/A	1.22011	1.5368	1.53279	1.02106	#N/A	#N/A	#N/A	#N/A	5	ENSG00000128274	A4GALT	protein_coding	alpha 1,4-galactosyltransferase (P blood group) [Source:HGNC Symbol;Acc:HGNC:18149]
STMP1	#N/A	1.02794	1.23537	1.19687	1.01906	#N/A	#N/A	#N/A	#N/A	#N/A	#N/A	#N/A	#N/A	#N/A	2.26992	5	ENSG00000243317	STMP1	protein_coding	short transmembrane mitochondrial protein 1 [Source:HGNC Symbol;Acc:HGNC:41909]
TNPO1-DT	#N/A	1.23501	1.01648	2.01962	1.3454	#N/A	#N/A	#N/A	#N/A	#N/A	#N/A	#N/A	#N/A	#N/A	3.3107	5	ENSG00000249085	TNPO1-DT	lncRNA	TNPO1 divergent transcript [Source:HGNC Symbol;Acc:HGNC:40328]
FBXO45	#N/A	1.42278	2.3629	1.0156	1.54518	#N/A	#N/A	#N/A	#N/A	#N/A	#N/A	#N/A	#N/A	#N/A	3.02134	5	ENSG00000174013	FBXO45	protein_coding	F-box protein 45 [Source:HGNC Symbol;Acc:HGNC:29148]
PANK4#157881	#N/A	1.37841	3.51072	1.01526	2.40605	#N/A	#N/A	#N/A	#N/A	#N/A	#N/A	#N/A	#N/A	#N/A	2.83837	5	ENSG00000157881	PANK4	protein_coding	pantothenate kinase 4 (inactive) [Source:HGNC Symbol;Acc:HGNC:19366]
#278058	#N/A	2.55293	#N/A	#N/A	#N/A	#N/A	#N/A	1.32611	1.18555	1.01511	#N/A	#N/A	#N/A	#N/A	1.93858	5	ENSG00000278058		lncRNA	novel transcript
SNHG4	#N/A	1.47205	2.23775	1.92992	1.01229	#N/A	#N/A	#N/A	#N/A	#N/A	#N/A	#N/A	#N/A	#N/A	2.993	5	ENSG00000281398	SNHG4	lncRNA	small nucleolar RNA host gene 4 [Source:HGNC Symbol;Acc:HGNC:32964]
#238221	1.17736	1.34251	1.15707	#N/A	1.00986	#N/A	#N/A	#N/A	#N/A	#N/A	#N/A	#N/A	#N/A	#N/A	1.45861	5	ENSG00000238221		lncRNA	novel transcript
CA2	#N/A	1.00947	4.67738	3.62122	3.69725	#N/A	#N/A	#N/A	#N/A	#N/A	#N/A	#N/A	#N/A	#N/A	5.11084	5	ENSG00000104267	CA2	protein_coding	carbonic anhydrase 2 [Source:HGNC Symbol;Acc:HGNC:1373]
CADM1-AS1	#N/A	1.00424	2.93687	1.46534	1.49365	#N/A	#N/A	#N/A	#N/A	#N/A	#N/A	#N/A	#N/A	#N/A	1.88948	5	ENSG00000256315	CADM1-AS1	lncRNA	CADM1 antisense RNA 1 [Source:HGNC Symbol;Acc:HGNC:56177]
PKIA-AS1	#N/A	1.97816	1.45571	1.10712	1.00387	#N/A	#N/A	#N/A	#N/A	#N/A	#N/A	#N/A	#N/A	#N/A	2.40353	5	ENSG00000254266	PKIA-AS1	lncRNA	PKIA antisense RNA 1 [Source:HGNC Symbol;Acc:HGNC:51659]
#270139	#N/A	1.35729	1.28344	1.49231	#N/A	1.00233	#N/A	#N/A	#N/A	#N/A	#N/A	#N/A	#N/A	#N/A	2.29514	5	ENSG00000270139		lncRNA	novel transcript
#271937	#N/A	1.00214	1.82112	1.40848	1.47103	#N/A	#N/A	#N/A	#N/A	#N/A	#N/A	#N/A	#N/A	#N/A	1.79512	5	ENSG00000271937		lncRNA	novel transcript, antisense to TCAIM
RSKR	#N/A	1.13596	1.41457	#N/A	1.00105	#N/A	2.17076	#N/A	#N/A	#N/A	#N/A	#N/A	#N/A	#N/A	1.14223	5	ENSG00000167524	RSKR	protein_coding	ribosomal protein S6 kinase related [Source:HGNC Symbol;Acc:HGNC:26314]
DPP6	#N/A	1.60323	#N/A	#N/A	#N/A	#N/A	#N/A	1.18884	1.81317	1.43212	1.00032	#N/A	#N/A	#N/A	#N/A	5	ENSG00000130226	DPP6	protein_coding	dipeptidyl peptidase like 6 [Source:HGNC Symbol;Acc:HGNC:3010]
#272335	#N/A	1.72841	1.67269	0.999807	1.07836	#N/A	#N/A	#N/A	#N/A	#N/A	#N/A	#N/A	#N/A	#N/A	1.79094	5	ENSG00000272335		lncRNA	novel transcript
LINC02028	#N/A	0.998002	2.03441	2.50682	1.33032	#N/A	#N/A	#N/A	#N/A	#N/A	#N/A	#N/A	#N/A	#N/A	2.98747	5	ENSG00000230102	LINC02028	lncRNA	long intergenic non-protein coding RNA 2028 [Source:HGNC Symbol;Acc:HGNC:27718]
#243636	#N/A	1.79841	0.996777	1.35208	1.08982	#N/A	#N/A	#N/A	#N/A	#N/A	#N/A	#N/A	#N/A	#N/A	2.44728	5	ENSG00000243636		lncRNA	novel transcript
PSMB2	#N/A	1.48689	1.59491	0.992959	1.27264	#N/A	#N/A	#N/A	#N/A	#N/A	#N/A	#N/A	#N/A	#N/A	1.5752	5	ENSG00000126067	PSMB2	protein_coding	proteasome 20S subunit beta 2 [Source:HGNC Symbol;Acc:HGNC:9539]
TOM1	#N/A	1.68338	2.03165	1.37127	0.987865	#N/A	#N/A	#N/A	#N/A	#N/A	#N/A	#N/A	#N/A	#N/A	2.60978	5	ENSG00000100284	TOM1	protein_coding	target of myb1 membrane trafficking protein [Source:HGNC Symbol;Acc:HGNC:11982]
DCAF8-DT	#N/A	0.987535	1.53586	1.4686	1.23028	#N/A	#N/A	#N/A	#N/A	#N/A	#N/A	#N/A	#N/A	#N/A	1.66378	5	ENSG00000228606	DCAF8-DT	lncRNA	DCAF8 divergent transcript [Source:HGNC Symbol;Acc:HGNC:55792]
#276449	#N/A	1.25849	1.52254	1.29913	0.986526	#N/A	#N/A	#N/A	#N/A	#N/A	#N/A	#N/A	#N/A	#N/A	1.86238	5	ENSG00000276449		lncRNA	novel transcript
#285610	#N/A	2.23316	1.18487	0.985862	1.47948	#N/A	#N/A	#N/A	#N/A	#N/A	#N/A	#N/A	#N/A	#N/A	2.49695	5	ENSG00000285610		lncRNA	novel transcript, antisense to PACRG
#256452	#N/A	1.56492	2.30882	0.984909	2.37543	#N/A	#N/A	#N/A	#N/A	#N/A	#N/A	#N/A	#N/A	#N/A	2.38985	5	ENSG00000256452		lncRNA	novel transcript
RPS27L	#N/A	1.04934	#N/A	#N/A	#N/A	#N/A	#N/A	1.18219	0.983339	#N/A	1.09129	#N/A	#N/A	#N/A	1.00933	5	ENSG00000185088	RPS27L	protein_coding	ribosomal protein S27 like [Source:HGNC Symbol;Acc:HGNC:18476]
GATB	#N/A	0.982876	1.78793	1.21933	1.30829	#N/A	#N/A	#N/A	#N/A	#N/A	#N/A	#N/A	#N/A	#N/A	1.28336	5	ENSG00000059691	GATB	protein_coding	glutamyl-tRNA amidotransferase subunit B [Source:HGNC Symbol;Acc:HGNC:8849]
SPDYE6	#N/A	1.2621	1.53487	1.60431	0.981788	#N/A	#N/A	#N/A	#N/A	#N/A	#N/A	#N/A	#N/A	#N/A	1.29637	5	ENSG00000260097	SPDYE6	protein_coding	speedy/RINGO cell cycle regulator family member E6 [Source:HGNC Symbol;Acc:HGNC:35465]
TSFM	#N/A	1.17382	1.06849	1.23142	0.98141	#N/A	#N/A	#N/A	#N/A	#N/A	#N/A	#N/A	#N/A	#N/A	1.65002	5	ENSG00000123297	TSFM	protein_coding	Ts translation elongation factor, mitochondrial [Source:HGNC Symbol;Acc:HGNC:12367]
EIF1B	#N/A	1.36037	2.40781	3.30674	1.57783	#N/A	#N/A	#N/A	#N/A	#N/A	#N/A	#N/A	#N/A	#N/A	0.977261	5	ENSG00000114784	EIF1B	protein_coding	eukaryotic translation initiation factor 1B [Source:HGNC Symbol;Acc:HGNC:30792]
#269445	#N/A	1.79393	3.21571	0.976734	1.63688	#N/A	#N/A	#N/A	#N/A	#N/A	#N/A	#N/A	#N/A	#N/A	2.03718	5	ENSG00000269445		lncRNA	novel transcript, antisense to RYR1
CTU2	#N/A	1.02549	1.27744	1.2894	0.974634	#N/A	#N/A	#N/A	#N/A	#N/A	#N/A	#N/A	#N/A	#N/A	1.41695	5	ENSG00000174177	CTU2	protein_coding	cytosolic thiouridylase subunit 2 [Source:HGNC Symbol;Acc:HGNC:28005]
#254205	#N/A	#N/A	0.974236	#N/A	#N/A	#N/A	#N/A	1.66938	2.2936	1.75795	#N/A	#N/A	#N/A	#N/A	3.53115	5	ENSG00000254205		lncRNA	novel transcript
#259711	#N/A	2.25994	2.03444	#N/A	2.04171	#N/A	#N/A	#N/A	0.972675	#N/A	#N/A	#N/A	#N/A	#N/A	2.43655	5	ENSG00000259711		lncRNA	novel transcript
NFATC2	2.49033	#N/A	2.05102	#N/A	1.72693	#N/A	#N/A	#N/A	#N/A	#N/A	0.971773	#N/A	#N/A	#N/A	2.22341	5	ENSG00000101096	NFATC2	protein_coding	nuclear factor of activated T cells 2 [Source:HGNC Symbol;Acc:HGNC:7776]
#277675	#N/A	0.966513	2.24343	1.88024	2.21527	#N/A	#N/A	#N/A	#N/A	#N/A	#N/A	#N/A	#N/A	#N/A	2.24723	5	ENSG00000277675		lncRNA	novel transcript
PLIN3	#N/A	1.59698	2.81966	0.966303	1.35949	#N/A	#N/A	#N/A	#N/A	#N/A	#N/A	#N/A	#N/A	#N/A	3.27578	5	ENSG00000105355	PLIN3	protein_coding	perilipin 3 [Source:HGNC Symbol;Acc:HGNC:16893]
#286833	#N/A	1.67817	1.84384	2.12525	0.965153	#N/A	#N/A	#N/A	#N/A	#N/A	#N/A	#N/A	#N/A	#N/A	2.11649	5	ENSG00000286833		lncRNA	novel transcript
WFIKKN2	#N/A	0.965095	2.31101	1.8364	2.76078	#N/A	#N/A	#N/A	#N/A	#N/A	#N/A	#N/A	#N/A	#N/A	3.7904	5	ENSG00000173714	WFIKKN2	protein_coding	WAP, follistatin/kazal, immunoglobulin, kunitz and netrin domain containing 2 [Source:HGNC Symbol;Acc:HGNC:30916]
#286672	#N/A	0.964259	1.57766	1.47785	1.04646	#N/A	#N/A	#N/A	#N/A	#N/A	#N/A	#N/A	#N/A	#N/A	1.23448	5	ENSG00000286672		lncRNA	novel transcript, antisense to TBC1D22B
STAU2-AS1	#N/A	0.959381	1.89274	2.07763	3.23372	#N/A	#N/A	#N/A	#N/A	#N/A	#N/A	#N/A	#N/A	#N/A	1.17007	5	ENSG00000253302	STAU2-AS1	lncRNA	STAU2 antisense RNA 1 [Source:HGNC Symbol;Acc:HGNC:44101]
NPTN-IT1	#N/A	0.956937	1.23372	#N/A	1.05532	#N/A	1.38567	#N/A	#N/A	#N/A	#N/A	#N/A	#N/A	#N/A	1.42378	5	ENSG00000281183	NPTN-IT1	lncRNA	NPTN intronic transcript 1 [Source:HGNC Symbol;Acc:HGNC:45091]
LARS2-AS1	#N/A	1.13138	1.48541	0.954222	1.50676	#N/A	#N/A	#N/A	#N/A	#N/A	#N/A	#N/A	#N/A	#N/A	1.42739	5	ENSG00000232455	LARS2-AS1	lncRNA	LARS2 antisense RNA 1 [Source:HGNC Symbol;Acc:HGNC:40796]
C5orf49	#N/A	1.33623	2.8777	0.954017	2.2702	#N/A	#N/A	#N/A	#N/A	#N/A	#N/A	#N/A	#N/A	#N/A	1.54954	5	ENSG00000215217	C5orf49	protein_coding	chromosome 5 open reading frame 49 [Source:HGNC Symbol;Acc:HGNC:27028]
#258670	#N/A	2.53234	1.03693	3.15079	0.951306	#N/A	#N/A	#N/A	#N/A	#N/A	#N/A	#N/A	#N/A	#N/A	3.577	5	ENSG00000258670		lncRNA	novel transcript, antisense to C14orf39
H2BC15	#N/A	1.12257	2.1682	0.987232	0.949905	#N/A	#N/A	#N/A	#N/A	#N/A	#N/A	#N/A	#N/A	#N/A	1.49263	5	ENSG00000233822	H2BC15	protein_coding	H2B clustered histone 15 [Source:HGNC Symbol;Acc:HGNC:4749]
#236434	#N/A	0.948426	1.08847	2.4069	1.67474	#N/A	#N/A	#N/A	#N/A	#N/A	#N/A	#N/A	#N/A	#N/A	1.11366	5	ENSG00000236434		lncRNA	novel transcript
GLRA1	#N/A	0.940794	1.65995	1.20014	1.00399	#N/A	#N/A	#N/A	#N/A	#N/A	#N/A	#N/A	#N/A	#N/A	2.31681	5	ENSG00000145888	GLRA1	protein_coding	glycine receptor alpha 1 [Source:HGNC Symbol;Acc:HGNC:4326]
#223461	#N/A	0.940405	2.5302	1.22853	2.64191	#N/A	#N/A	#N/A	#N/A	#N/A	#N/A	#N/A	#N/A	#N/A	3.11708	5	ENSG00000223461		lncRNA	novel transcript
#286245	#N/A	1.04679	1.27487	0.959008	0.939113	#N/A	#N/A	#N/A	#N/A	#N/A	#N/A	#N/A	#N/A	#N/A	1.34381	5	ENSG00000286245		lncRNA	novel transcript, antisense to ATP9B
#288065	#N/A	2.16687	1.20904	2.71878	0.938859	#N/A	#N/A	#N/A	#N/A	#N/A	#N/A	#N/A	#N/A	#N/A	1.89187	5	ENSG00000288065		lncRNA	novel transcript, antisense to MCEE
#231955	#N/A	2.59408	1.35985	1.42875	0.938284	#N/A	#N/A	#N/A	#N/A	#N/A	#N/A	#N/A	#N/A	#N/A	1.97089	5	ENSG00000231955		lncRNA	novel transcript
UCHL3	#N/A	1.83963	1.26958	1.07039	0.937274	#N/A	#N/A	#N/A	#N/A	#N/A	#N/A	#N/A	#N/A	#N/A	1.88467	5	ENSG00000118939	UCHL3	protein_coding	ubiquitin C-terminal hydrolase L3 [Source:HGNC Symbol;Acc:HGNC:12515]
HABP2	#N/A	0.936541	2.05557	1.3671	1.47605	#N/A	#N/A	#N/A	#N/A	#N/A	#N/A	#N/A	#N/A	#N/A	1.20267	5	ENSG00000148702	HABP2	protein_coding	hyaluronan binding protein 2 [Source:HGNC Symbol;Acc:HGNC:4798]
LINC02883	#N/A	1.57421	2.10429	0.935018	1.7997	#N/A	#N/A	#N/A	#N/A	#N/A	#N/A	#N/A	#N/A	#N/A	2.40986	5	ENSG00000259416	LINC02883	lncRNA	long intergenic non-protein coding RNA 2883 [Source:HGNC Symbol;Acc:HGNC:54806]
#273437	#N/A	0.947351	1.61452	1.39963	0.930586	#N/A	#N/A	#N/A	#N/A	#N/A	#N/A	#N/A	#N/A	#N/A	1.37154	5	ENSG00000273437		lncRNA	novel transcript
#286023	#N/A	2.26039	2.12219	4.33813	#N/A	0.930268	#N/A	#N/A	#N/A	#N/A	#N/A	#N/A	#N/A	#N/A	2.13305	5	ENSG00000286023		lncRNA	novel transcript
RGPD1	#N/A	1.01266	1.4171	1.87329	0.929998	#N/A	#N/A	#N/A	#N/A	#N/A	#N/A	#N/A	#N/A	#N/A	2.37842	5	ENSG00000187627	RGPD1	protein_coding	RANBP2 like and GRIP domain containing 1 [Source:HGNC Symbol;Acc:HGNC:32414]
#273765	#N/A	1.95528	0.929838	1.22233	1.22901	#N/A	#N/A	#N/A	#N/A	#N/A	#N/A	#N/A	#N/A	#N/A	1.92199	5	ENSG00000273765		lncRNA	novel transcript
GARIN1A	#N/A	1.41615	1.39187	2.65073	0.92925	#N/A	#N/A	#N/A	#N/A	#N/A	#N/A	#N/A	#N/A	#N/A	2.48605	5	ENSG00000205085	GARIN1A	protein_coding	golgi associated RAB2 interactor 1A [Source:HGNC Symbol;Acc:HGNC:27998]
MRPS30	#N/A	1.879	1.89928	#N/A	1.42485	#N/A	#N/A	#N/A	#N/A	#N/A	#N/A	#N/A	0.929168	#N/A	4.00612	5	ENSG00000112996	MRPS30	protein_coding	mitochondrial ribosomal protein S30 [Source:HGNC Symbol;Acc:HGNC:8769]
SMIM8	#N/A	1.28222	1.19999	1.34074	0.923715	#N/A	#N/A	#N/A	#N/A	#N/A	#N/A	#N/A	#N/A	#N/A	1.1282	5	ENSG00000111850	SMIM8	protein_coding	small integral membrane protein 8 [Source:HGNC Symbol;Acc:HGNC:21401]
SLC35F4	#N/A	0.923222	1.61043	2.1403	1.89728	#N/A	#N/A	#N/A	#N/A	#N/A	#N/A	#N/A	#N/A	#N/A	2.03405	5	ENSG00000151812	SLC35F4	protein_coding	solute carrier family 35 member F4 [Source:HGNC Symbol;Acc:HGNC:19845]
DUSP10	#N/A	2.23251	1.18612	1.23753	0.92166	#N/A	#N/A	#N/A	#N/A	#N/A	#N/A	#N/A	#N/A	#N/A	4.31727	5	ENSG00000143507	DUSP10	protein_coding	dual specificity phosphatase 10 [Source:HGNC Symbol;Acc:HGNC:3065]
RBP2	#N/A	1.53695	2.15193	1.32293	0.917662	#N/A	#N/A	#N/A	#N/A	#N/A	#N/A	#N/A	#N/A	#N/A	1.31676	5	ENSG00000114113	RBP2	protein_coding	retinol binding protein 2 [Source:HGNC Symbol;Acc:HGNC:9920]
ZNF671	#N/A	0.917654	2.87153	0.92528	2.51733	#N/A	#N/A	#N/A	#N/A	#N/A	#N/A	#N/A	#N/A	#N/A	2.06738	5	ENSG00000083814	ZNF671	protein_coding	zinc finger protein 671 [Source:HGNC Symbol;Acc:HGNC:26279]
ZC3H11A	#N/A	1.38544	1.232	1.33505	0.917284	#N/A	#N/A	#N/A	#N/A	#N/A	#N/A	#N/A	#N/A	#N/A	1.20185	5	ENSG00000058673	ZC3H11A	protein_coding	zinc finger CCCH-type containing 11A [Source:HGNC Symbol;Acc:HGNC:29093]
MRPL4	#N/A	1.26424	2.44169	1.6389	0.916533	#N/A	#N/A	#N/A	#N/A	#N/A	#N/A	#N/A	#N/A	#N/A	2.99885	5	ENSG00000105364	MRPL4	protein_coding	mitochondrial ribosomal protein L4 [Source:HGNC Symbol;Acc:HGNC:14276]
#253475	#N/A	0.916386	1.20331	1.1816	1.34122	#N/A	#N/A	#N/A	#N/A	#N/A	#N/A	#N/A	#N/A	#N/A	2.7761	5	ENSG00000253475		lncRNA	novel transcript
#260604	#N/A	#N/A	1.31389	1.1227	0.915464	#N/A	#N/A	#N/A	#N/A	#N/A	#N/A	#N/A	#N/A	1.47765	2.4668	5	ENSG00000260604		lncRNA	novel transcript
GEMIN7-AS1	#N/A	1.05507	1.73847	#N/A	0.911505	#N/A	1.19467	#N/A	#N/A	#N/A	#N/A	#N/A	#N/A	#N/A	1.47383	5	ENSG00000267348	GEMIN7-AS1	lncRNA	GEMIN7 antisense RNA 1 [Source:HGNC Symbol;Acc:HGNC:53773]
LINC02964	#N/A	#N/A	1.60925	#N/A	#N/A	#N/A	#N/A	0.909918	1.67803	1.06024	#N/A	#N/A	#N/A	#N/A	1.06779	5	ENSG00000286122	LINC02964	lncRNA	long intergenic non-protein coding RNA 2964 [Source:HGNC Symbol;Acc:HGNC:53487]
GCSH	#N/A	2.98647	1.54803	4.25619	0.909323	#N/A	#N/A	#N/A	#N/A	#N/A	#N/A	#N/A	#N/A	#N/A	3.16677	5	ENSG00000140905	GCSH	protein_coding	glycine cleavage system protein H [Source:HGNC Symbol;Acc:HGNC:4208]
GSS	#N/A	1.48425	1.70871	1.34882	0.90915	#N/A	#N/A	#N/A	#N/A	#N/A	#N/A	#N/A	#N/A	#N/A	1.87943	5	ENSG00000100983	GSS	protein_coding	glutathione synthetase [Source:HGNC Symbol;Acc:HGNC:4624]
ALDH5A1	#N/A	2.65604	2.40297	3.09866	0.907755	#N/A	#N/A	#N/A	#N/A	#N/A	#N/A	#N/A	#N/A	#N/A	3.44945	5	ENSG00000112294	ALDH5A1	protein_coding	aldehyde dehydrogenase 5 family member A1 [Source:HGNC Symbol;Acc:HGNC:408]
#254990	#N/A	0.903643	2.03462	2.17935	1.60237	#N/A	#N/A	#N/A	#N/A	#N/A	#N/A	#N/A	#N/A	#N/A	2.35176	5	ENSG00000254990		lncRNA	novel transcript
UBE2D4	#N/A	1.95982	1.67313	2.51702	0.902958	#N/A	#N/A	#N/A	#N/A	#N/A	#N/A	#N/A	#N/A	#N/A	3.88148	5	ENSG00000078967	UBE2D4	protein_coding	ubiquitin conjugating enzyme E2 D4 (putative) [Source:HGNC Symbol;Acc:HGNC:21647]
#274776	#N/A	1.9667	2.46237	0.900691	2.44029	#N/A	#N/A	#N/A	#N/A	#N/A	#N/A	#N/A	#N/A	#N/A	4.9426	5	ENSG00000274776		lncRNA	novel transcript
#277825	#N/A	0.89755	1.03829	2.39528	1.28979	#N/A	#N/A	#N/A	#N/A	#N/A	#N/A	#N/A	#N/A	#N/A	2.5539	5	ENSG00000277825		lncRNA	novel transcript
DNTTIP1	#N/A	1.23266	1.26689	0.895677	1.18575	#N/A	#N/A	#N/A	#N/A	#N/A	#N/A	#N/A	#N/A	#N/A	1.82922	5	ENSG00000101457	DNTTIP1	protein_coding	deoxynucleotidyltransferase terminal interacting protein 1 [Source:HGNC Symbol;Acc:HGNC:16160]
COQ6	#N/A	1.5657	1.17426	1.43715	0.893853	#N/A	#N/A	#N/A	#N/A	#N/A	#N/A	#N/A	#N/A	#N/A	1.56992	5	ENSG00000119723	COQ6	protein_coding	coenzyme Q6, monooxygenase [Source:HGNC Symbol;Acc:HGNC:20233]
FAM110A	#N/A	#N/A	1.59774	#N/A	#N/A	#N/A	#N/A	0.918206	0.893118	1.28309	1.64802	#N/A	#N/A	#N/A	#N/A	5	ENSG00000125898	FAM110A	protein_coding	family with sequence similarity 110 member A [Source:HGNC Symbol;Acc:HGNC:16188]
TOMM70	#N/A	1.86561	1.26705	1.28037	0.891871	#N/A	#N/A	#N/A	#N/A	#N/A	#N/A	#N/A	#N/A	#N/A	1.79063	5	ENSG00000154174	TOMM70	protein_coding	translocase of outer mitochondrial membrane 70 [Source:HGNC Symbol;Acc:HGNC:11985]
#286211	#N/A	0.889799	2.76272	2.61775	2.04432	#N/A	#N/A	#N/A	#N/A	#N/A	#N/A	#N/A	#N/A	#N/A	2.12289	5	ENSG00000286211		lncRNA	novel transcript
ELP5#170291	#N/A	1.6422	1.00233	1.34972	#N/A	#N/A	1.36575	#N/A	#N/A	#N/A	#N/A	#N/A	#N/A	#N/A	0.889314	5	ENSG00000170291	ELP5	protein_coding	elongator acetyltransferase complex subunit 5 [Source:HGNC Symbol;Acc:HGNC:30617]
KIAA1191	#N/A	0.943639	1.71434	0.887485	1.07857	#N/A	#N/A	#N/A	#N/A	#N/A	#N/A	#N/A	#N/A	#N/A	2.34402	5	ENSG00000122203	KIAA1191	protein_coding	KIAA1191 [Source:HGNC Symbol;Acc:HGNC:29209]
#287533	#N/A	1.08363	0.887223	1.29761	1.04204	#N/A	#N/A	#N/A	#N/A	#N/A	#N/A	#N/A	#N/A	#N/A	0.931136	5	ENSG00000287533		lncRNA	novel transcript
HDDC3	#N/A	1.24614	0.884852	1.16768	1.12242	#N/A	#N/A	#N/A	#N/A	#N/A	#N/A	#N/A	#N/A	#N/A	2.36511	5	ENSG00000184508	HDDC3	protein_coding	HD domain containing 3 [Source:HGNC Symbol;Acc:HGNC:30522]
#272076	#N/A	1.40899	1.02233	1.45801	0.883826	#N/A	#N/A	#N/A	#N/A	#N/A	#N/A	#N/A	#N/A	#N/A	1.49643	5	ENSG00000272076		lncRNA	novel transcript
#286244	#N/A	1.21287	1.21573	1.61522	0.883584	#N/A	#N/A	#N/A	#N/A	#N/A	#N/A	#N/A	#N/A	#N/A	1.18551	5	ENSG00000286244		lncRNA	novel transcript, antisense to STAMBP
ZNF511	#N/A	2.46963	3.00995	#N/A	3.01132	#N/A	#N/A	0.882978	#N/A	#N/A	#N/A	#N/A	#N/A	#N/A	2.00775	5	ENSG00000198546	ZNF511	protein_coding	zinc finger protein 511 [Source:HGNC Symbol;Acc:HGNC:28445]
#234567	#N/A	3.14555	3.34037	2.71498	0.88292	#N/A	#N/A	#N/A	#N/A	#N/A	#N/A	#N/A	#N/A	#N/A	4.18012	5	ENSG00000234567		lncRNA	novel transcript
NAA30	#N/A	0.88061	1.73953	1.46194	1.29209	#N/A	#N/A	#N/A	#N/A	#N/A	#N/A	#N/A	#N/A	#N/A	2.22267	5	ENSG00000139977	NAA30	protein_coding	N-alpha-acetyltransferase 30, NatC catalytic subunit [Source:HGNC Symbol;Acc:HGNC:19844]
MIR548A1HG	#N/A	0.879207	3.14701	1.95765	1.95288	#N/A	#N/A	#N/A	#N/A	#N/A	#N/A	#N/A	#N/A	#N/A	2.03516	5	ENSG00000283408	MIR548A1HG	lncRNA	MIR548A1 host gene [Source:HGNC Symbol;Acc:HGNC:53539]
HIKESHI	#N/A	1.32346	0.990717	0.912966	0.879137	#N/A	#N/A	#N/A	#N/A	#N/A	#N/A	#N/A	#N/A	#N/A	1.40391	5	ENSG00000149196	HIKESHI	protein_coding	heat shock protein nuclear import factor hikeshi [Source:HGNC Symbol;Acc:HGNC:26938]
#256314	#N/A	#N/A	1.57957	#N/A	#N/A	#N/A	#N/A	2.11302	2.53214	3.22641	#N/A	#N/A	#N/A	#N/A	0.87913	5	ENSG00000256314		lncRNA	novel transcript
SLC22A13	#N/A	0.878222	1.27967	1.41039	1.07428	#N/A	#N/A	#N/A	#N/A	#N/A	#N/A	#N/A	#N/A	#N/A	1.67991	5	ENSG00000172940	SLC22A13	protein_coding	solute carrier family 22 member 13 [Source:HGNC Symbol;Acc:HGNC:8494]
MYH14	#N/A	2.21835	3.55832	3.4955	0.877468	#N/A	#N/A	#N/A	#N/A	#N/A	#N/A	#N/A	#N/A	#N/A	4.68429	5	ENSG00000105357	MYH14	protein_coding	myosin heavy chain 14 [Source:HGNC Symbol;Acc:HGNC:23212]
#286153	#N/A	0.876375	#N/A	#N/A	#N/A	#N/A	#N/A	1.3888	0.904988	1.29892	2.13207	#N/A	#N/A	#N/A	#N/A	5	ENSG00000286153		lncRNA	novel transcript, antisense to RUNX1
#238156	#N/A	1.4078	2.31423	1.67587	2.88676	#N/A	#N/A	#N/A	#N/A	#N/A	#N/A	#N/A	#N/A	#N/A	0.873413	5	ENSG00000238156		lncRNA	novel transcript
FUNDC2	#N/A	1.88718	3.26895	1.28554	0.873263	#N/A	#N/A	#N/A	#N/A	#N/A	#N/A	#N/A	#N/A	#N/A	0.891017	5	ENSG00000165775	FUNDC2	protein_coding	FUN14 domain containing 2 [Source:HGNC Symbol;Acc:HGNC:24925]
#197815	#N/A	1.23569	0.872813	1.65874	1.77413	#N/A	#N/A	#N/A	#N/A	#N/A	#N/A	#N/A	#N/A	#N/A	1.0839	5	ENSG00000197815		lncRNA	novel transcript, antisense to TOM1L2
EBAG9	#N/A	1.31879	1.02525	1.10773	0.871036	#N/A	#N/A	#N/A	#N/A	#N/A	#N/A	#N/A	#N/A	#N/A	1.60479	5	ENSG00000147654	EBAG9	protein_coding	estrogen receptor binding site associated antigen 9 [Source:HGNC Symbol;Acc:HGNC:3123]
SPINK6	#N/A	1.49179	3.55755	0.870856	1.65958	#N/A	#N/A	#N/A	#N/A	#N/A	#N/A	#N/A	#N/A	#N/A	2.93989	5	ENSG00000178172	SPINK6	protein_coding	serine peptidase inhibitor Kazal type 6 [Source:HGNC Symbol;Acc:HGNC:29486]
CCDC127	#N/A	2.43887	1.01287	1.65531	0.870771	#N/A	#N/A	#N/A	#N/A	#N/A	#N/A	#N/A	#N/A	#N/A	3.20332	5	ENSG00000164366	CCDC127	protein_coding	coiled-coil domain containing 127 [Source:HGNC Symbol;Acc:HGNC:30520]
CAMTA1-DT	#N/A	1.3704	1.71599	1.25872	0.868784	#N/A	#N/A	#N/A	#N/A	#N/A	#N/A	#N/A	#N/A	#N/A	1.59839	5	ENSG00000237436	CAMTA1-DT	lncRNA	CAMTA1 divergent transcript [Source:HGNC Symbol;Acc:HGNC:53020]
PYGB	#N/A	#N/A	#N/A	#N/A	#N/A	#N/A	0.867363	1.17789	1.32634	1.42475	1.34172	#N/A	#N/A	#N/A	#N/A	5	ENSG00000100994	PYGB	protein_coding	glycogen phosphorylase B [Source:HGNC Symbol;Acc:HGNC:9723]
TBCE#284770	#N/A	0.867335	1.44807	1.40487	0.964511	#N/A	#N/A	#N/A	#N/A	#N/A	#N/A	#N/A	#N/A	#N/A	0.952253	5	ENSG00000284770	TBCE	protein_coding	tubulin folding cofactor E [Source:HGNC Symbol;Acc:HGNC:11582]
#281849	#N/A	0.863895	1.24102	1.15234	1.20113	#N/A	#N/A	#N/A	#N/A	#N/A	#N/A	#N/A	#N/A	#N/A	0.991446	5	ENSG00000281849		lncRNA	novel transcript, antisense to PPP2R3B
GPR158	#N/A	1.45237	#N/A	2.14465	1.78685	#N/A	#N/A	#N/A	#N/A	#N/A	#N/A	#N/A	#N/A	0.863574	2.00947	5	ENSG00000151025	GPR158	protein_coding	G protein-coupled receptor 158 [Source:HGNC Symbol;Acc:HGNC:23689]
POLR2J2	#N/A	0.863331	1.55119	1.37532	1.1413	#N/A	#N/A	#N/A	#N/A	#N/A	#N/A	#N/A	#N/A	#N/A	1.09551	5	ENSG00000228049	POLR2J2	protein_coding	RNA polymerase II subunit J2 [Source:HGNC Symbol;Acc:HGNC:23208]
#266908	#N/A	1.20629	2.32764	1.62778	1.22941	#N/A	#N/A	#N/A	#N/A	#N/A	#N/A	#N/A	#N/A	#N/A	0.861358	5	ENSG00000266908		lncRNA	novel transcript
SARS2#104835	#N/A	1.44492	1.74809	0.859613	0.903167	#N/A	#N/A	#N/A	#N/A	#N/A	#N/A	#N/A	#N/A	#N/A	2.24044	5	ENSG00000104835	SARS2	protein_coding	seryl-tRNA synthetase 2, mitochondrial [Source:HGNC Symbol;Acc:HGNC:17697]
HSDL1	1.59328	1.01156	0.85943	#N/A	0.873711	#N/A	#N/A	#N/A	#N/A	#N/A	#N/A	#N/A	#N/A	#N/A	1.49377	5	ENSG00000103160	HSDL1	protein_coding	hydroxysteroid dehydrogenase like 1 [Source:HGNC Symbol;Acc:HGNC:16475]
#278668	#N/A	1.59064	1.42133	1.23446	0.857986	#N/A	#N/A	#N/A	#N/A	#N/A	#N/A	#N/A	#N/A	#N/A	2.27037	5	ENSG00000278668		lncRNA	novel transcript
FSBP	#N/A	1.64815	0.854296	2.94152	1.3412	#N/A	#N/A	#N/A	#N/A	#N/A	#N/A	#N/A	#N/A	#N/A	2.0693	5	ENSG00000265817	FSBP	protein_coding	fibrinogen silencer binding protein [Source:HGNC Symbol;Acc:HGNC:43653]
#287126	#N/A	0.848927	2.58108	2.26172	1.53006	#N/A	#N/A	#N/A	#N/A	#N/A	#N/A	#N/A	#N/A	#N/A	1.91522	5	ENSG00000287126		lncRNA	novel transcript
OR3A2	#N/A	1.0468	2.0079	0.848339	1.47793	#N/A	#N/A	#N/A	#N/A	#N/A	#N/A	#N/A	#N/A	#N/A	2.08247	5	ENSG00000221882	OR3A2	protein_coding	olfactory receptor family 3 subfamily A member 2 [Source:HGNC Symbol;Acc:HGNC:8283]
#286749	#N/A	#N/A	0.956388	2.45088	0.848057	#N/A	#N/A	#N/A	#N/A	#N/A	#N/A	#N/A	#N/A	1.26187	2.09246	5	ENSG00000286749		lncRNA	novel transcript, antisense to NMUR2
OSER1	#N/A	1.91429	3.16437	0.847337	1.88931	#N/A	#N/A	#N/A	#N/A	#N/A	#N/A	#N/A	#N/A	#N/A	3.6792	5	ENSG00000132823	OSER1	protein_coding	oxidative stress responsive serine rich 1 [Source:HGNC Symbol;Acc:HGNC:16105]
PRSS45P	#N/A	#N/A	1.80317	0.943976	2.08623	#N/A	#N/A	#N/A	#N/A	#N/A	#N/A	#N/A	#N/A	0.844381	1.2107	5	ENSG00000188086	PRSS45P	transcribed_unitary_pseudogene	serine protease 45, pseudogene [Source:HGNC Symbol;Acc:HGNC:30717]
#273219	#N/A	0.842216	1.34342	1.89877	1.74845	#N/A	#N/A	#N/A	#N/A	#N/A	#N/A	#N/A	#N/A	#N/A	2.75861	5	ENSG00000273219		lncRNA	novel transcript, antisense to SLC13A4
BACH1-IT2	#N/A	1.43092	1.66831	#N/A	1.36017	#N/A	#N/A	0.840697	#N/A	#N/A	#N/A	#N/A	#N/A	#N/A	1.91027	5	ENSG00000228817	BACH1-IT2	lncRNA	BACH1 intronic transcript 2 [Source:HGNC Symbol;Acc:HGNC:40007]
FLRT2	#N/A	0.838442	#N/A	3.4557	1.4334	#N/A	#N/A	#N/A	#N/A	#N/A	#N/A	#N/A	#N/A	1.05905	2.68048	5	ENSG00000185070	FLRT2	protein_coding	fibronectin leucine rich transmembrane protein 2 [Source:HGNC Symbol;Acc:HGNC:3761]
CNOT7	#N/A	1.26582	1.39648	0.8356	0.928111	#N/A	#N/A	#N/A	#N/A	#N/A	#N/A	#N/A	#N/A	#N/A	1.9434	5	ENSG00000198791	CNOT7	protein_coding	CCR4-NOT transcription complex subunit 7 [Source:HGNC Symbol;Acc:HGNC:14101]
#287789	#N/A	1.03749	0.833957	1.25421	0.996501	#N/A	#N/A	#N/A	#N/A	#N/A	#N/A	#N/A	#N/A	#N/A	2.5238	5	ENSG00000287789		lncRNA	novel transcript, antisense to BACH2
IKBKB-DT	#N/A	#N/A	1.87981	#N/A	1.26628	#N/A	#N/A	0.858909	0.831534	#N/A	#N/A	#N/A	#N/A	#N/A	0.972798	5	ENSG00000253408	IKBKB-DT	lncRNA	IKBKB divergent transcript [Source:HGNC Symbol;Acc:HGNC:55254]
TATDN3	#N/A	1.39481	1.05452	#N/A	0.828019	#N/A	1.0679	#N/A	#N/A	#N/A	#N/A	#N/A	#N/A	#N/A	1.38625	5	ENSG00000203705	TATDN3	protein_coding	TatD DNase domain containing 3 [Source:HGNC Symbol;Acc:HGNC:27010]
#267009	#N/A	0.826933	1.03478	1.02686	1.50681	#N/A	#N/A	#N/A	#N/A	#N/A	#N/A	#N/A	#N/A	#N/A	1.27072	5	ENSG00000267009		lncRNA	novel transcript
#263105	#N/A	0.852039	1.6541	1.10915	#N/A	#N/A	#N/A	#N/A	0.82413	#N/A	#N/A	#N/A	#N/A	#N/A	2.15919	5	ENSG00000263105		lncRNA	novel transcript
TARS2	#N/A	0.85894	1.03532	0.921467	0.824012	#N/A	#N/A	#N/A	#N/A	#N/A	#N/A	#N/A	#N/A	#N/A	1.56174	5	ENSG00000143374	TARS2	protein_coding	threonyl-tRNA synthetase 2, mitochondrial [Source:HGNC Symbol;Acc:HGNC:30740]
#255555	#N/A	1.23115	0.823801	2.73537	1.19262	#N/A	#N/A	#N/A	#N/A	#N/A	#N/A	#N/A	#N/A	#N/A	1.22946	5	ENSG00000255555		lncRNA	novel transcript
LNCOC1	#N/A	1.02696	0.823509	1.48116	1.09166	#N/A	#N/A	#N/A	#N/A	#N/A	#N/A	#N/A	#N/A	#N/A	2.32807	5	ENSG00000253741	LNCOC1	lncRNA	lncRNA associated with ovarian cancer 1 [Source:HGNC Symbol;Acc:HGNC:53947]
#259659	#N/A	0.892278	1.13904	0.82224	1.13571	#N/A	#N/A	#N/A	#N/A	#N/A	#N/A	#N/A	#N/A	#N/A	1.22182	5	ENSG00000259659		lncRNA	novel transcript
#275236	#N/A	1.07153	1.80856	1.72482	0.822135	#N/A	#N/A	#N/A	#N/A	#N/A	#N/A	#N/A	#N/A	#N/A	1.66679	5	ENSG00000275236		lncRNA	novel transcript
FAM13A	#N/A	0.874953	#N/A	#N/A	#N/A	#N/A	#N/A	1.08372	1.08486	1.13437	0.821973	#N/A	#N/A	#N/A	#N/A	5	ENSG00000138640	FAM13A	protein_coding	family with sequence similarity 13 member A [Source:HGNC Symbol;Acc:HGNC:19367]
TMEM184A	#N/A	1.71557	0.821929	1.90977	0.893402	#N/A	#N/A	#N/A	#N/A	#N/A	#N/A	#N/A	#N/A	#N/A	2.55121	5	ENSG00000164855	TMEM184A	protein_coding	transmembrane protein 184A [Source:HGNC Symbol;Acc:HGNC:28797]
PSMB7	#N/A	1.17647	1.26272	0.821808	0.996856	#N/A	#N/A	#N/A	#N/A	#N/A	#N/A	#N/A	#N/A	#N/A	2.37501	5	ENSG00000136930	PSMB7	protein_coding	proteasome 20S subunit beta 7 [Source:HGNC Symbol;Acc:HGNC:9544]
#273056	#N/A	1.04097	4.41666	0.821787	1.37736	#N/A	#N/A	#N/A	#N/A	#N/A	#N/A	#N/A	#N/A	#N/A	3.73141	5	ENSG00000273056		lncRNA	novel transcript
#244055	#N/A	0.82166	0.906315	0.989765	0.950315	#N/A	#N/A	#N/A	#N/A	#N/A	#N/A	#N/A	#N/A	#N/A	1.43212	5	ENSG00000244055		lncRNA	novel transcript, antisense to ERVW-1 and PEX1
#287085	#N/A	0.859558	1.07853	1.42732	0.820932	#N/A	#N/A	#N/A	#N/A	#N/A	#N/A	#N/A	#N/A	#N/A	1.7192	5	ENSG00000287085		lncRNA	novel transcript, antisense to FMNL2
SNX31	#N/A	#N/A	#N/A	1.14402	#N/A	#N/A	#N/A	1.47702	1.04154	0.819149	2.76251	#N/A	#N/A	#N/A	#N/A	5	ENSG00000174226	SNX31	protein_coding	sorting nexin 31 [Source:HGNC Symbol;Acc:HGNC:28605]
#237529	#N/A	#N/A	0.891566	1.42587	#N/A	#N/A	#N/A	1.30485	1.07259	0.818699	#N/A	#N/A	#N/A	#N/A	#N/A	5	ENSG00000237529		lncRNA	novel transcript
#257681	#N/A	0.817735	1.44968	2.13848	1.23216	#N/A	#N/A	#N/A	#N/A	#N/A	#N/A	#N/A	#N/A	#N/A	2.06689	5	ENSG00000257681		lncRNA	novel transcript, antisense to STAB2
#265490	#N/A	0.853789	#N/A	#N/A	#N/A	#N/A	#N/A	0.817664	0.986666	1.00682	#N/A	#N/A	#N/A	#N/A	0.990664	5	ENSG00000265490		lncRNA	novel transcript, antisense to ENOSF1
C3orf49	1.02903	1.03157	0.877609	1.81642	#N/A	#N/A	#N/A	#N/A	#N/A	#N/A	#N/A	#N/A	#N/A	#N/A	0.815007	5	ENSG00000163632	C3orf49	protein_coding	chromosome 3 open reading frame 49 [Source:HGNC Symbol;Acc:HGNC:25190]
PSMG1	#N/A	1.33747	1.75983	0.814915	1.07526	#N/A	#N/A	#N/A	#N/A	#N/A	#N/A	#N/A	#N/A	#N/A	1.64195	5	ENSG00000183527	PSMG1	protein_coding	proteasome assembly chaperone 1 [Source:HGNC Symbol;Acc:HGNC:3043]
SALRNA2	#N/A	0.814022	0.817624	2.50992	1.51835	#N/A	#N/A	#N/A	#N/A	#N/A	#N/A	#N/A	#N/A	#N/A	2.5275	5	ENSG00000280515	SALRNA2	lncRNA	senescence associated long non-coding RNA 2 [Source:HGNC Symbol;Acc:HGNC:49003]
#287679	#N/A	#N/A	2.02809	#N/A	1.40188	#N/A	#N/A	0.832097	1.0345	0.812449	#N/A	#N/A	#N/A	#N/A	#N/A	5	ENSG00000287679		lncRNA	novel transcript, antisense to KHDRBS2
C12orf60	#N/A	0.946729	0.811525	1.36234	1.17285	#N/A	#N/A	#N/A	#N/A	#N/A	#N/A	#N/A	#N/A	#N/A	0.973543	5	ENSG00000182993	C12orf60	protein_coding	chromosome 12 open reading frame 60 [Source:HGNC Symbol;Acc:HGNC:28726]
LINC01285	#N/A	1.17798	0.810083	2.07832	0.966453	#N/A	#N/A	#N/A	#N/A	#N/A	#N/A	#N/A	#N/A	#N/A	3.25068	5	ENSG00000203650	LINC01285	lncRNA	long intergenic non-protein coding RNA 1285 [Source:HGNC Symbol;Acc:HGNC:50344]
#264578	#N/A	0.808672	1.33544	1.46247	1.23714	#N/A	#N/A	#N/A	#N/A	#N/A	#N/A	#N/A	#N/A	#N/A	1.33684	5	ENSG00000264578		lncRNA	novel transcript, antisense to AGPAT6
LINC01933	#N/A	0.808606	1.28224	1.29587	0.890189	#N/A	#N/A	#N/A	#N/A	#N/A	#N/A	#N/A	#N/A	#N/A	1.5698	5	ENSG00000254226	LINC01933	lncRNA	long intergenic non-protein coding RNA 1933 [Source:HGNC Symbol;Acc:HGNC:52756]
LINC02371	#N/A	1.59794	1.20367	0.807433	1.30704	#N/A	#N/A	#N/A	#N/A	#N/A	#N/A	#N/A	#N/A	#N/A	1.07514	5	ENSG00000274659	LINC02371	lncRNA	long intergenic non-protein coding RNA 2371 [Source:HGNC Symbol;Acc:HGNC:53293]
IGSF11-AS1	#N/A	1.89081	1.5147	0.807167	1.56684	#N/A	#N/A	#N/A	#N/A	#N/A	#N/A	#N/A	#N/A	#N/A	2.48314	5	ENSG00000239877	IGSF11-AS1	lncRNA	IGSF11 antisense RNA 1 [Source:HGNC Symbol;Acc:HGNC:40777]
#277214	#N/A	1.51609	#N/A	#N/A	#N/A	#N/A	#N/A	1.38924	1.75703	0.806119	#N/A	#N/A	#N/A	#N/A	1.84168	5	ENSG00000277214		lncRNA	novel transcript
#273118	#N/A	2.21774	2.23731	1.34545	0.805588	#N/A	#N/A	#N/A	#N/A	#N/A	#N/A	#N/A	#N/A	#N/A	3.45236	5	ENSG00000273118		lncRNA	novel transcript, sense overlapping IKZF2
CXCR6	#N/A	2.00913	3.55477	0.805313	2.52442	#N/A	#N/A	#N/A	#N/A	#N/A	#N/A	#N/A	#N/A	#N/A	3.90867	5	ENSG00000172215	CXCR6	protein_coding	C-X-C motif chemokine receptor 6 [Source:HGNC Symbol;Acc:HGNC:16647]
ITGB1BP2	#N/A	2.80709	4.60519	0.805176	2.71474	#N/A	#N/A	#N/A	#N/A	#N/A	#N/A	#N/A	#N/A	#N/A	5.81101	5	ENSG00000147166	ITGB1BP2	protein_coding	integrin subunit beta 1 binding protein 2 [Source:HGNC Symbol;Acc:HGNC:6154]
#286670	#N/A	1.54201	1.71899	0.804349	1.65515	#N/A	#N/A	#N/A	#N/A	#N/A	#N/A	#N/A	#N/A	#N/A	1.62737	5	ENSG00000286670		lncRNA	novel transcript, antisense to VLDLR
ADAM21	#N/A	2.04146	1.00438	2.42533	0.803881	#N/A	#N/A	#N/A	#N/A	#N/A	#N/A	#N/A	#N/A	#N/A	1.61169	5	ENSG00000139985	ADAM21	protein_coding	ADAM metallopeptidase domain 21 [Source:HGNC Symbol;Acc:HGNC:200]
MIR600HG	#N/A	0.802994	2.995	1.31453	1.90385	#N/A	#N/A	#N/A	#N/A	#N/A	#N/A	#N/A	#N/A	#N/A	2.12971	5	ENSG00000236901	MIR600HG	lncRNA	MIR600 host gene [Source:HGNC Symbol;Acc:HGNC:23642]
LINC02930	#N/A	1.3695	2.77136	0.940113	0.801224	#N/A	#N/A	#N/A	#N/A	#N/A	#N/A	#N/A	#N/A	#N/A	1.209	5	ENSG00000274461	LINC02930	lncRNA	long intergenic non-protein coding RNA 2930 [Source:HGNC Symbol;Acc:HGNC:55821]
#287503	#N/A	0.924852	0.853498	0.801004	0.804966	#N/A	#N/A	#N/A	#N/A	#N/A	#N/A	#N/A	#N/A	#N/A	1.3382	5	ENSG00000287503		lncRNA	novel transcript, antisense to ETFA
TESC-AS1	#N/A	0.797806	2.47439	1.48899	1.5522	#N/A	#N/A	#N/A	#N/A	#N/A	#N/A	#N/A	#N/A	#N/A	1.08612	5	ENSG00000258285	TESC-AS1	lncRNA	TESC antisense RNA 1 (head to head) [Source:HGNC Symbol;Acc:HGNC:51142]
#287762	#N/A	1.27321	#N/A	0.971237	1.43469	#N/A	#N/A	#N/A	#N/A	0.797747	#N/A	#N/A	#N/A	#N/A	3.06966	5	ENSG00000287762		lncRNA	novel transcript, antisense to LIMCH1
TPMT	1.60281	0.794646	3.86413	#N/A	2.45833	#N/A	#N/A	#N/A	#N/A	#N/A	#N/A	#N/A	#N/A	#N/A	2.49617	5	ENSG00000137364	TPMT	protein_coding	thiopurine S-methyltransferase [Source:HGNC Symbol;Acc:HGNC:12014]
SIL1	#N/A	0.87201	0.91872	0.993592	0.794472	#N/A	#N/A	#N/A	#N/A	#N/A	#N/A	#N/A	#N/A	#N/A	1.2434	5	ENSG00000120725	SIL1	protein_coding	SIL1 nucleotide exchange factor [Source:HGNC Symbol;Acc:HGNC:24624]
HEY2-AS1	#N/A	1.46843	3.31946	1.89946	0.794099	#N/A	#N/A	#N/A	#N/A	#N/A	#N/A	#N/A	#N/A	#N/A	2.07442	5	ENSG00000237742	HEY2-AS1	lncRNA	HEY2 antisense RNA 1 [Source:HGNC Symbol;Acc:HGNC:55652]
#285184	#N/A	1.85308	1.19749	1.78109	0.79169	#N/A	#N/A	#N/A	#N/A	#N/A	#N/A	#N/A	#N/A	#N/A	1.58914	5	ENSG00000285184		lncRNA	novel transcript
AKAP1-DT	#N/A	1.42106	1.6972	0.790726	1.64032	#N/A	#N/A	#N/A	#N/A	#N/A	#N/A	#N/A	#N/A	#N/A	1.64188	5	ENSG00000263004	AKAP1-DT	lncRNA	AKAP1 divergent transcript [Source:HGNC Symbol;Acc:HGNC:55339]
EXTL1	#N/A	0.790331	2.74595	#N/A	1.3144	#N/A	#N/A	#N/A	#N/A	#N/A	#N/A	#N/A	#N/A	1.50491	3.45958	5	ENSG00000158008	EXTL1	protein_coding	exostosin like glycosyltransferase 1 [Source:HGNC Symbol;Acc:HGNC:3515]
