## Supplemental Data Files for "Single-Nucleus to Whole Body Phenotyping Reveals Neuromuscular Impairment and Preserved Exercise Adaptations in Long-Term Pediatric HSCT Survivors >10 years after treatment": Supplemental Data 7 - Muscle_Markers_main.xlsx (part 15 of 37)

### Sheet: MyoIIA_m1 (continued)
geneID	Adipo	Endo	Fib	Immuno	MuSC	Myo_m7	Myo_m9NMJ	MyoI_m2	MyoI_m3	MyoI_m5	MyoI_m8	MyoIIA_m1	MyoIIA_m4	MyoIIX_m6	Smooth	Num_diff	ensembl_gene_id	hgnc_symbol	gene_biotype	description
LINC03015#242474	#N/A	0.789359	2.066	1.19965	1.78102	#N/A	#N/A	#N/A	#N/A	#N/A	#N/A	#N/A	#N/A	#N/A	0.931262	5	ENSG00000242474	LINC03015	lncRNA	long intergenic non-protein coding RNA 3015 [Source:HGNC Symbol;Acc:HGNC:56143]
#287910	#N/A	1.81081	1.97871	2.59374	0.786981	#N/A	#N/A	#N/A	#N/A	#N/A	#N/A	#N/A	#N/A	#N/A	1.56663	5	ENSG00000287910		lncRNA	novel transcript
#271344	#N/A	1.52531	0.786799	2.11178	#N/A	#N/A	#N/A	#N/A	#N/A	#N/A	0.843791	#N/A	#N/A	#N/A	3.17234	5	ENSG00000271344		lncRNA	novel transcript
INTS2	#N/A	0.78548	0.879459	0.817739	0.803101	#N/A	#N/A	#N/A	#N/A	#N/A	#N/A	#N/A	#N/A	#N/A	1.07001	5	ENSG00000108506	INTS2	protein_coding	integrator complex subunit 2 [Source:HGNC Symbol;Acc:HGNC:29241]
#286366	#N/A	1.05751	0.784506	1.57325	0.951078	#N/A	#N/A	#N/A	#N/A	#N/A	#N/A	#N/A	#N/A	#N/A	1.51989	5	ENSG00000286366		lncRNA	novel transcript, antisense to UPF3B
CCDC144NL-AS1	1.45495	0.783661	#N/A	1.55593	0.850496	#N/A	#N/A	#N/A	#N/A	#N/A	#N/A	#N/A	#N/A	#N/A	1.13178	5	ENSG00000233098	CCDC144NL-AS1	lncRNA	CCDC144NL antisense RNA 1 [Source:HGNC Symbol;Acc:HGNC:51340]
SRP14-DT	#N/A	0.783224	1.27151	0.919211	1.09447	#N/A	#N/A	#N/A	#N/A	#N/A	#N/A	#N/A	#N/A	#N/A	2.93167	5	ENSG00000248508	SRP14-DT	lncRNA	SRP14 divergent transcript [Source:HGNC Symbol;Acc:HGNC:48619]
#287896	#N/A	0.861892	1.04558	1.25087	0.781033	#N/A	#N/A	#N/A	#N/A	#N/A	#N/A	#N/A	#N/A	#N/A	1.05491	5	ENSG00000287896		lncRNA	novel transcript, antisense to KPTNand SLC8A2
TMPRSS9	#N/A	1.1737	1.43149	1.39182	0.779945	#N/A	#N/A	#N/A	#N/A	#N/A	#N/A	#N/A	#N/A	#N/A	1.04425	5	ENSG00000178297	TMPRSS9	protein_coding	transmembrane serine protease 9 [Source:HGNC Symbol;Acc:HGNC:30079]
FGD6	1.09848	#N/A	1.9807	0.77698	1.96276	#N/A	#N/A	#N/A	#N/A	#N/A	#N/A	#N/A	#N/A	#N/A	2.01259	5	ENSG00000180263	FGD6	protein_coding	FYVE, RhoGEF and PH domain containing 6 [Source:HGNC Symbol;Acc:HGNC:21740]
#260017	#N/A	0.776475	1.55053	1.31989	1.18002	#N/A	#N/A	#N/A	#N/A	#N/A	#N/A	#N/A	#N/A	#N/A	2.96646	5	ENSG00000260017		lncRNA	novel transcript, antisense to SMG1
PLGLB2	#N/A	1.08312	1.17445	0.949699	0.776428	#N/A	#N/A	#N/A	#N/A	#N/A	#N/A	#N/A	#N/A	#N/A	1.16127	5	ENSG00000125551	PLGLB2	protein_coding	plasminogen like B2 [Source:HGNC Symbol;Acc:HGNC:9073]
CFAP70	#N/A	0.923926	0.906723	1.53714	0.775602	#N/A	#N/A	#N/A	#N/A	#N/A	#N/A	#N/A	#N/A	#N/A	1.70075	5	ENSG00000156042	CFAP70	protein_coding	cilia and flagella associated protein 70 [Source:HGNC Symbol;Acc:HGNC:30726]
#287931	#N/A	0.773468	1.42045	1.65306	1.00356	#N/A	#N/A	#N/A	#N/A	#N/A	#N/A	#N/A	#N/A	#N/A	1.57282	5	ENSG00000287931		lncRNA	novel transcript
GPC5	#N/A	0.77245	#N/A	#N/A	#N/A	#N/A	#N/A	1.7252	0.803773	0.832156	1.59441	#N/A	#N/A	#N/A	#N/A	5	ENSG00000179399	GPC5	protein_coding	glypican 5 [Source:HGNC Symbol;Acc:HGNC:4453]
LINC01734	#N/A	2.39148	3.41218	0.77008	1.58617	#N/A	#N/A	#N/A	#N/A	#N/A	#N/A	#N/A	#N/A	#N/A	2.94257	5	ENSG00000230324	LINC01734	lncRNA	long intergenic non-protein coding RNA 1734 [Source:HGNC Symbol;Acc:HGNC:52522]
#269172	#N/A	1.30665	1.02137	1.25936	0.769055	#N/A	#N/A	#N/A	#N/A	#N/A	#N/A	#N/A	#N/A	#N/A	1.62166	5	ENSG00000269172		lncRNA	novel transcript, antisense to PAK4
ARG2	#N/A	1.58412	1.03099	0.996358	0.768771	#N/A	#N/A	#N/A	#N/A	#N/A	#N/A	#N/A	#N/A	#N/A	1.33117	5	ENSG00000081181	ARG2	protein_coding	arginase 2 [Source:HGNC Symbol;Acc:HGNC:664]
#288162	#N/A	#N/A	1.18256	1.60698	1.3031	#N/A	#N/A	#N/A	0.767782	0.924647	#N/A	#N/A	#N/A	#N/A	#N/A	5	ENSG00000288162		lncRNA	novel transcript
OMA1	#N/A	2.04163	0.76591	1.40956	1.04633	#N/A	#N/A	#N/A	#N/A	#N/A	#N/A	#N/A	#N/A	#N/A	3.14141	5	ENSG00000162600	OMA1	protein_coding	OMA1 zinc metallopeptidase [Source:HGNC Symbol;Acc:HGNC:29661]
TPRN	#N/A	1.23019	1.3098	1.03947	0.764607	#N/A	#N/A	#N/A	#N/A	#N/A	#N/A	#N/A	#N/A	#N/A	1.08459	5	ENSG00000176058	TPRN	protein_coding	taperin [Source:HGNC Symbol;Acc:HGNC:26894]
UBE2T	#N/A	2.00301	3.98899	#N/A	1.8884	#N/A	#N/A	#N/A	#N/A	#N/A	#N/A	#N/A	0.763838	#N/A	3.69179	5	ENSG00000077152	UBE2T	protein_coding	ubiquitin conjugating enzyme E2 T [Source:HGNC Symbol;Acc:HGNC:25009]
LINC00663	#N/A	1.04324	0.762861	1.45814	0.931682	#N/A	#N/A	#N/A	#N/A	#N/A	#N/A	#N/A	#N/A	#N/A	1.32804	5	ENSG00000266904	LINC00663	lncRNA	long intergenic non-protein coding RNA 663 [Source:HGNC Symbol;Acc:HGNC:28609]
SLC30A6-DT	#N/A	1.30443	1.40014	0.812156	0.762488	#N/A	#N/A	#N/A	#N/A	#N/A	#N/A	#N/A	#N/A	#N/A	1.15002	5	ENSG00000272716	SLC30A6-DT	lncRNA	SLC30A6 divergent transcript [Source:HGNC Symbol;Acc:HGNC:55203]
DHCR24	#N/A	#N/A	3.26352	#N/A	2.20946	#N/A	#N/A	#N/A	#N/A	#N/A	#N/A	#N/A	0.870661	0.76102	2.76077	5	ENSG00000116133	DHCR24	protein_coding	24-dehydrocholesterol reductase [Source:HGNC Symbol;Acc:HGNC:2859]
TP53RK	#N/A	0.890071	0.760749	#N/A	#N/A	#N/A	#N/A	1.2926	1.18384	2.05499	#N/A	#N/A	#N/A	#N/A	#N/A	5	ENSG00000172315	TP53RK	protein_coding	TP53 regulating kinase [Source:HGNC Symbol;Acc:HGNC:16197]
#273554	#N/A	2.91014	2.76814	#N/A	0.758806	#N/A	#N/A	#N/A	#N/A	#N/A	#N/A	#N/A	#N/A	1.14814	2.17831	5	ENSG00000273554		protein_coding
#283031	#N/A	0.755371	#N/A	2.09181	#N/A	#N/A	#N/A	1.77803	1.28446	1.44065	#N/A	#N/A	#N/A	#N/A	#N/A	5	ENSG00000283031		lncRNA	novel transcript
SKP1	#N/A	1.55478	1.50933	1.16436	0.755316	#N/A	#N/A	#N/A	#N/A	#N/A	#N/A	#N/A	#N/A	#N/A	1.33051	5	ENSG00000113558	SKP1	protein_coding	S-phase kinase associated protein 1 [Source:HGNC Symbol;Acc:HGNC:10899]
#269427	#N/A	1.14824	1.28065	0.755272	0.815424	#N/A	#N/A	#N/A	#N/A	#N/A	#N/A	#N/A	#N/A	#N/A	0.788247	5	ENSG00000269427		lncRNA	novel transcript, antisense C19orf42
#286745	#N/A	1.18957	1.57709	#N/A	#N/A	#N/A	#N/A	#N/A	0.75454	1.33851	#N/A	#N/A	#N/A	#N/A	1.18094	5	ENSG00000286745		lncRNA	novel transcript
PCYOX1	#N/A	2.1509	#N/A	2.40657	1.6304	#N/A	#N/A	#N/A	0.752129	#N/A	1.59633	#N/A	#N/A	#N/A	#N/A	5	ENSG00000116005	PCYOX1	protein_coding	prenylcysteine oxidase 1 [Source:HGNC Symbol;Acc:HGNC:20588]
#250790	#N/A	0.833988	0.751752	1.34421	0.977412	#N/A	#N/A	#N/A	#N/A	#N/A	#N/A	#N/A	#N/A	#N/A	0.994062	5	ENSG00000250790		lncRNA	novel transcript
TMEM178B	1.71287	0.748855	0.795478	2.86294	#N/A	#N/A	#N/A	#N/A	#N/A	#N/A	#N/A	#N/A	#N/A	#N/A	2.07527	5	ENSG00000261115	TMEM178B	protein_coding	transmembrane protein 178B [Source:HGNC Symbol;Acc:HGNC:44112]
DNAH11	1.43762	0.748465	1.39515	0.856948	0.795695	#N/A	#N/A	#N/A	#N/A	#N/A	#N/A	#N/A	#N/A	#N/A	#N/A	5	ENSG00000105877	DNAH11	protein_coding	dynein axonemal heavy chain 11 [Source:HGNC Symbol;Acc:HGNC:2942]
ST3GAL1-DT	#N/A	1.49943	1.53584	0.747641	1.01714	#N/A	#N/A	#N/A	#N/A	#N/A	#N/A	#N/A	#N/A	#N/A	3.68017	5	ENSG00000261220	ST3GAL1-DT	lncRNA	ST3GAL1 divergent transcript [Source:HGNC Symbol;Acc:HGNC:55372]
#284526	#N/A	1.90078	2.48235	2.07733	#N/A	#N/A	#N/A	#N/A	#N/A	#N/A	#N/A	#N/A	0.745788	#N/A	1.83707	5	ENSG00000284526		protein_coding	novel protein
ITPR2-AS1	#N/A	1.72754	0.745417	0.956662	1.06441	#N/A	#N/A	#N/A	#N/A	#N/A	#N/A	#N/A	#N/A	#N/A	1.54181	5	ENSG00000256234	ITPR2-AS1	lncRNA	ITPR2 and SSPN antisense RNA 1 [Source:HGNC Symbol;Acc:HGNC:56072]
RBM38	#N/A	1.53551	4.20048	0.897247	0.744727	#N/A	#N/A	#N/A	#N/A	#N/A	#N/A	#N/A	#N/A	#N/A	2.22642	5	ENSG00000132819	RBM38	protein_coding	RNA binding motif protein 38 [Source:HGNC Symbol;Acc:HGNC:15818]
SIVA1	#N/A	1.96768	2.90247	#N/A	1.71344	#N/A	#N/A	0.744617	#N/A	#N/A	#N/A	#N/A	#N/A	#N/A	3.10758	5	ENSG00000184990	SIVA1	protein_coding	SIVA1 apoptosis inducing factor [Source:HGNC Symbol;Acc:HGNC:17712]
RAB24	#N/A	0.741896	1.21142	0.759378	0.748005	#N/A	#N/A	#N/A	#N/A	#N/A	#N/A	#N/A	#N/A	#N/A	1.67571	5	ENSG00000169228	RAB24	protein_coding	RAB24, member RAS oncogene family [Source:HGNC Symbol;Acc:HGNC:9765]
#237365	#N/A	0.741826	1.54914	1.468	1.34414	#N/A	#N/A	#N/A	#N/A	#N/A	#N/A	#N/A	#N/A	#N/A	1.91005	5	ENSG00000237365		lncRNA	novel transcript, antisense to CAMTA1
C6orf201	#N/A	0.740479	0.956068	1.34647	0.948112	#N/A	#N/A	#N/A	#N/A	#N/A	#N/A	#N/A	#N/A	#N/A	1.40561	5	ENSG00000185689	C6orf201	transcribed_unitary_pseudogene	chromosome 6 open reading frame 201 [Source:HGNC Symbol;Acc:HGNC:21620]
ARIH2OS	#N/A	1.0589	1.21072	0.737891	0.744576	#N/A	#N/A	#N/A	#N/A	#N/A	#N/A	#N/A	#N/A	#N/A	1.46224	5	ENSG00000221883	ARIH2OS	lncRNA	ARIH2 opposite strand lncRNA [Source:HGNC Symbol;Acc:HGNC:34425]
XIAP-AS1	#N/A	0.737411	0.994201	2.00083	1.53998	#N/A	#N/A	#N/A	#N/A	#N/A	#N/A	#N/A	#N/A	#N/A	1.39413	5	ENSG00000237331	XIAP-AS1	lncRNA	XIAP antisense RNA 1 [Source:HGNC Symbol;Acc:HGNC:40078]
HSPE1	#N/A	1.83317	1.5495	0.850151	#N/A	#N/A	#N/A	0.736659	#N/A	#N/A	#N/A	#N/A	#N/A	#N/A	1.01973	5	ENSG00000115541	HSPE1	protein_coding	heat shock protein family E (Hsp10) member 1 [Source:HGNC Symbol;Acc:HGNC:5269]
CBLIF	#N/A	0.734287	3.00927	#N/A	1.84848	#N/A	#N/A	#N/A	#N/A	#N/A	#N/A	#N/A	#N/A	0.835627	2.62372	5	ENSG00000134812	CBLIF	protein_coding	cobalamin binding intrinsic factor [Source:HGNC Symbol;Acc:HGNC:4268]
SNF8	#N/A	1.10532	0.805528	0.866436	0.734103	#N/A	#N/A	#N/A	#N/A	#N/A	#N/A	#N/A	#N/A	#N/A	1.77471	5	ENSG00000159210	SNF8	protein_coding	SNF8 subunit of ESCRT-II [Source:HGNC Symbol;Acc:HGNC:17028]
TXNRD1	#N/A	1.12689	0.733686	0.96265	0.914119	#N/A	#N/A	#N/A	#N/A	#N/A	#N/A	#N/A	#N/A	#N/A	1.85203	5	ENSG00000198431	TXNRD1	protein_coding	thioredoxin reductase 1 [Source:HGNC Symbol;Acc:HGNC:12437]
UROS	#N/A	1.40192	0.733572	1.62774	#N/A	#N/A	1.11804	#N/A	#N/A	#N/A	#N/A	#N/A	#N/A	#N/A	1.71239	5	ENSG00000188690	UROS	protein_coding	uroporphyrinogen III synthase [Source:HGNC Symbol;Acc:HGNC:12592]
PDP2	#N/A	1.09338	1.43259	1.01032	0.73307	#N/A	#N/A	#N/A	#N/A	#N/A	#N/A	#N/A	#N/A	#N/A	1.56889	5	ENSG00000172840	PDP2	protein_coding	pyruvate dehydrogenase phosphatase catalytic subunit 2 [Source:HGNC Symbol;Acc:HGNC:30263]
ST20	#N/A	0.732948	#N/A	#N/A	#N/A	#N/A	#N/A	0.959306	1.80708	1.6033	#N/A	#N/A	#N/A	#N/A	0.816713	5	ENSG00000180953	ST20	lncRNA	suppressor of tumorigenicity 20 [Source:HGNC Symbol;Acc:HGNC:33520]
CRTAP	#N/A	#N/A	#N/A	#N/A	#N/A	#N/A	#N/A	1.87857	2.22512	2.40574	1.41351	#N/A	0.729312	#N/A	#N/A	5	ENSG00000170275	CRTAP	protein_coding	cartilage associated protein [Source:HGNC Symbol;Acc:HGNC:2379]
#287562	#N/A	1.16202	1.64163	1.29367	0.72925	#N/A	#N/A	#N/A	#N/A	#N/A	#N/A	#N/A	#N/A	#N/A	1.74097	5	ENSG00000287562		lncRNA	novel transcript
RCC1L	#N/A	1.04561	0.963078	1.12757	0.72895	#N/A	#N/A	#N/A	#N/A	#N/A	#N/A	#N/A	#N/A	#N/A	1.72897	5	ENSG00000274523	RCC1L	protein_coding	RCC1 like [Source:HGNC Symbol;Acc:HGNC:14948]
ZCWPW2	#N/A	1.5954	0.728199	1.82826	0.905716	#N/A	#N/A	#N/A	#N/A	#N/A	#N/A	#N/A	#N/A	#N/A	1.54697	5	ENSG00000206559	ZCWPW2	protein_coding	zinc finger CW-type and PWWP domain containing 2 [Source:HGNC Symbol;Acc:HGNC:23574]
TTC14-DT	#N/A	0.727361	1.57939	1.36455	1.26242	#N/A	#N/A	#N/A	#N/A	#N/A	#N/A	#N/A	#N/A	#N/A	2.22594	5	ENSG00000239774	TTC14-DT	lncRNA	TTC14 divergent transcript [Source:HGNC Symbol;Acc:HGNC:52912]
PDHX	#N/A	1.55503	0.963344	1.17262	0.725447	#N/A	#N/A	#N/A	#N/A	#N/A	#N/A	#N/A	#N/A	#N/A	1.52304	5	ENSG00000110435	PDHX	protein_coding	pyruvate dehydrogenase complex component X [Source:HGNC Symbol;Acc:HGNC:21350]
SLC22A2	0.723936	#N/A	#N/A	1.84038	#N/A	#N/A	#N/A	2.44469	3.41474	2.96006	#N/A	#N/A	#N/A	#N/A	#N/A	5	ENSG00000112499	SLC22A2	protein_coding	solute carrier family 22 member 2 [Source:HGNC Symbol;Acc:HGNC:10966]
U2AF1L4	#N/A	1.71362	1.17485	0.954277	0.721945	#N/A	#N/A	#N/A	#N/A	#N/A	#N/A	#N/A	#N/A	#N/A	1.98729	5	ENSG00000161265	U2AF1L4	protein_coding	U2 small nuclear RNA auxiliary factor 1 like 4 [Source:HGNC Symbol;Acc:HGNC:23020]
SCML1	0.721745	1.01645	1.31059	1.44313	#N/A	#N/A	#N/A	#N/A	#N/A	#N/A	#N/A	#N/A	#N/A	#N/A	1.21106	5	ENSG00000047634	SCML1	protein_coding	Scm polycomb group protein like 1 [Source:HGNC Symbol;Acc:HGNC:10580]
#287456	#N/A	1.07306	0.913625	1.10482	0.720478	#N/A	#N/A	#N/A	#N/A	#N/A	#N/A	#N/A	#N/A	#N/A	1.34118	5	ENSG00000287456		lncRNA	novel transcript, antisense to SUCLA2
#225057	#N/A	0.916097	0.860024	1.14274	0.720327	#N/A	#N/A	#N/A	#N/A	#N/A	#N/A	#N/A	#N/A	#N/A	0.856487	5	ENSG00000225057		lncRNA	novel transcript
SRF	#N/A	#N/A	#N/A	1.01877	1.34757	#N/A	#N/A	0.718366	0.764855	1.00503	#N/A	#N/A	#N/A	#N/A	#N/A	5	ENSG00000112658	SRF	protein_coding	serum response factor [Source:HGNC Symbol;Acc:HGNC:11291]
ZBTB7B	#N/A	#N/A	0.718249	#N/A	#N/A	#N/A	#N/A	0.81218	1.05665	0.951575	#N/A	#N/A	#N/A	#N/A	0.771839	5	ENSG00000160685	ZBTB7B	protein_coding	zinc finger and BTB domain containing 7B [Source:HGNC Symbol;Acc:HGNC:18668]
NRSN2-AS1	#N/A	#N/A	#N/A	#N/A	#N/A	0.715781	#N/A	2.68041	3.1207	2.97298	2.2159	#N/A	#N/A	#N/A	#N/A	5	ENSG00000225377	NRSN2-AS1	lncRNA	NRSN2 antisense RNA 1 [Source:HGNC Symbol;Acc:HGNC:51222]
HIGD1C	#N/A	1.38637	0.715501	1.05615	0.844153	#N/A	#N/A	#N/A	#N/A	#N/A	#N/A	#N/A	#N/A	#N/A	1.641	5	ENSG00000214511	HIGD1C	protein_coding	HIG1 hypoxia inducible domain family member 1C [Source:HGNC Symbol;Acc:HGNC:28044]
ANTKMT	#N/A	1.71106	1.09106	0.713395	1.30407	#N/A	1.47223	#N/A	#N/A	#N/A	#N/A	#N/A	#N/A	#N/A	#N/A	5	ENSG00000103254	ANTKMT	protein_coding	adenine nucleotide translocase lysine methyltransferase [Source:HGNC Symbol;Acc:HGNC:14152]
NOP53-AS1	#N/A	0.70903	1.6009	1.36523	0.936244	#N/A	#N/A	#N/A	#N/A	#N/A	#N/A	#N/A	#N/A	#N/A	0.975113	5	ENSG00000269656	NOP53-AS1	lncRNA	NOP53 antisense RNA 1 [Source:HGNC Symbol;Acc:HGNC:51587]
#254733	#N/A	0.903252	1.89464	1.81461	0.708631	#N/A	#N/A	#N/A	#N/A	#N/A	#N/A	#N/A	#N/A	#N/A	1.2622	5	ENSG00000254733		lncRNA	novel transcript, antisense to ME3
CCNG1	#N/A	2.00497	2.41244	#N/A	3.65381	#N/A	#N/A	#N/A	0.705643	#N/A	#N/A	#N/A	#N/A	#N/A	2.05303	5	ENSG00000113328	CCNG1	protein_coding	cyclin G1 [Source:HGNC Symbol;Acc:HGNC:1592]
DOK3	1.11327	1.08559	1.56438	#N/A	#N/A	#N/A	#N/A	#N/A	0.704306	#N/A	#N/A	#N/A	#N/A	#N/A	1.10905	5	ENSG00000146094	DOK3	protein_coding	docking protein 3 [Source:HGNC Symbol;Acc:HGNC:24583]
TLE2	0.701561	#N/A	#N/A	2.21568	1.97187	#N/A	0.7439	#N/A	#N/A	#N/A	#N/A	#N/A	#N/A	#N/A	0.701247	5	ENSG00000065717	TLE2	protein_coding	TLE family member 2, transcriptional corepressor [Source:HGNC Symbol;Acc:HGNC:11838]
CYP27C1	#N/A	#N/A	#N/A	#N/A	1.52415	#N/A	#N/A	1.64051	1.75443	0.70099	#N/A	#N/A	#N/A	#N/A	1.23915	5	ENSG00000186684	CYP27C1	protein_coding	cytochrome P450 family 27 subfamily C member 1 [Source:HGNC Symbol;Acc:HGNC:33480]
CCT3	#N/A	1.33252	1.60768	1.79279	#N/A	#N/A	#N/A	#N/A	#N/A	#N/A	0.700126	#N/A	#N/A	#N/A	2.04709	5	ENSG00000163468	CCT3	protein_coding	chaperonin containing TCP1 subunit 3 [Source:HGNC Symbol;Acc:HGNC:1616]
SLC9A5	#N/A	0.763032	1.0508	1.21743	1.32714	#N/A	#N/A	#N/A	#N/A	#N/A	#N/A	#N/A	#N/A	#N/A	0.699961	5	ENSG00000135740	SLC9A5	protein_coding	solute carrier family 9 member A5 [Source:HGNC Symbol;Acc:HGNC:11078]
#228434	#N/A	0.697019	1.36765	1.10271	1.07031	#N/A	#N/A	#N/A	#N/A	#N/A	#N/A	#N/A	#N/A	#N/A	1.09834	5	ENSG00000228434		lncRNA	novel transcript
C4orf36	1.05605	#N/A	0.696309	1.68207	0.916107	#N/A	#N/A	#N/A	#N/A	#N/A	#N/A	#N/A	#N/A	#N/A	1.6183	5	ENSG00000163633	C4orf36	protein_coding	chromosome 4 open reading frame 36 [Source:HGNC Symbol;Acc:HGNC:28386]
#262777	#N/A	0.696261	1.36069	0.901652	1.73081	#N/A	#N/A	#N/A	#N/A	#N/A	#N/A	#N/A	#N/A	#N/A	0.836004	5	ENSG00000262777		lncRNA	novel transcript, antisense to CRK
#267934	#N/A	0.860581	1.15287	1.10552	1.18481	#N/A	#N/A	#N/A	#N/A	#N/A	#N/A	#N/A	#N/A	#N/A	0.696014	5	ENSG00000267934		lncRNA	novel transcript, antisense to ZNF91
LRRC37A#176681	#N/A	0.69522	0.821181	0.713512	#N/A	#N/A	0.954785	#N/A	#N/A	#N/A	#N/A	#N/A	#N/A	#N/A	0.802815	5	ENSG00000176681	LRRC37A	protein_coding	leucine rich repeat containing 37A [Source:HGNC Symbol;Acc:HGNC:29069]
TMEM167B	#N/A	0.700703	0.877266	0.694817	0.856229	#N/A	#N/A	#N/A	#N/A	#N/A	#N/A	#N/A	#N/A	#N/A	1.07272	5	ENSG00000215717	TMEM167B	protein_coding	transmembrane protein 167B [Source:HGNC Symbol;Acc:HGNC:30187]
#250155	#N/A	1.18746	1.19538	#N/A	1.09601	#N/A	#N/A	#N/A	#N/A	#N/A	#N/A	#N/A	#N/A	0.693681	2.05469	5	ENSG00000250155		lncRNA	novel transcript
HNF1A-AS1	#N/A	0.692656	1.45031	1.25149	1.41626	#N/A	#N/A	#N/A	#N/A	#N/A	#N/A	#N/A	#N/A	#N/A	1.58848	5	ENSG00000241388	HNF1A-AS1	lncRNA	HNF1A antisense RNA 1 [Source:HGNC Symbol;Acc:HGNC:26785]
CRLS1	#N/A	1.10328	0.692506	0.863644	0.742449	#N/A	#N/A	#N/A	#N/A	#N/A	#N/A	#N/A	#N/A	#N/A	1.82675	5	ENSG00000088766	CRLS1	protein_coding	cardiolipin synthase 1 [Source:HGNC Symbol;Acc:HGNC:16148]
GEM	#N/A	#N/A	#N/A	1.34767	#N/A	#N/A	#N/A	1.49873	1.61094	1.25933	0.691926	#N/A	#N/A	#N/A	#N/A	5	ENSG00000164949	GEM	protein_coding	GTP binding protein overexpressed in skeletal muscle [Source:HGNC Symbol;Acc:HGNC:4234]
CCDC113	#N/A	1.29341	0.762756	1.68485	0.690322	#N/A	#N/A	#N/A	#N/A	#N/A	#N/A	#N/A	#N/A	#N/A	2.54673	5	ENSG00000103021	CCDC113	protein_coding	coiled-coil domain containing 113 [Source:HGNC Symbol;Acc:HGNC:25002]
PLAA	#N/A	0.688814	0.814778	0.962321	1.07036	#N/A	#N/A	#N/A	#N/A	#N/A	#N/A	#N/A	#N/A	#N/A	0.844816	5	ENSG00000137055	PLAA	protein_coding	phospholipase A2 activating protein [Source:HGNC Symbol;Acc:HGNC:9043]
#275120	#N/A	0.903391	0.687563	0.852235	0.805085	#N/A	#N/A	#N/A	#N/A	#N/A	#N/A	#N/A	#N/A	#N/A	0.918719	5	ENSG00000275120		lncRNA	novel transcript, antisense to ZSCAN2
#270165	#N/A	0.685029	1.49086	1.59249	1.0331	#N/A	#N/A	#N/A	#N/A	#N/A	#N/A	#N/A	#N/A	#N/A	1.49305	5	ENSG00000270165		lncRNA	novel transcript
TMEM9	2.38235	2.06761	#N/A	1.54797	#N/A	#N/A	#N/A	#N/A	#N/A	#N/A	#N/A	#N/A	0.685027	#N/A	2.28806	5	ENSG00000116857	TMEM9	protein_coding	transmembrane protein 9 [Source:HGNC Symbol;Acc:HGNC:18823]
MRPL9	#N/A	1.32845	1.6305	1.76527	#N/A	#N/A	#N/A	#N/A	#N/A	0.684144	#N/A	#N/A	#N/A	#N/A	1.731	5	ENSG00000143436	MRPL9	protein_coding	mitochondrial ribosomal protein L9 [Source:HGNC Symbol;Acc:HGNC:14277]
INO80-AS1	#N/A	0.956413	0.722763	1.31674	0.683995	#N/A	#N/A	#N/A	#N/A	#N/A	#N/A	#N/A	#N/A	#N/A	0.953362	5	ENSG00000259521	INO80-AS1	lncRNA	INO80 antisense RNA 1 [Source:HGNC Symbol;Acc:HGNC:53138]
PARG	#N/A	0.713746	0.68135	0.868584	0.833233	#N/A	#N/A	#N/A	#N/A	#N/A	#N/A	#N/A	#N/A	#N/A	0.941165	5	ENSG00000227345	PARG	protein_coding	poly(ADP-ribose) glycohydrolase [Source:HGNC Symbol;Acc:HGNC:8605]
ACOT8	#N/A	1.11523	0.680918	1.27802	0.706643	#N/A	#N/A	#N/A	#N/A	#N/A	#N/A	#N/A	#N/A	#N/A	1.05428	5	ENSG00000101473	ACOT8	protein_coding	acyl-CoA thioesterase 8 [Source:HGNC Symbol;Acc:HGNC:15919]
TMEM42#169964	#N/A	1.93686	1.12682	0.695216	0.680906	#N/A	#N/A	#N/A	#N/A	#N/A	#N/A	#N/A	#N/A	#N/A	2.56458	5	ENSG00000169964	TMEM42	protein_coding	transmembrane protein 42 [Source:HGNC Symbol;Acc:HGNC:28444]
B4GALNT1	#N/A	0.679699	1.63968	1.46075	1.83988	#N/A	#N/A	0.765758	#N/A	#N/A	#N/A	#N/A	#N/A	#N/A	#N/A	5	ENSG00000135454	B4GALNT1	protein_coding	beta-1,4-N-acetyl-galactosaminyltransferase 1 [Source:HGNC Symbol;Acc:HGNC:4117]
SEC11A	#N/A	0.678958	1.0493	#N/A	0.910965	#N/A	0.720995	#N/A	#N/A	#N/A	#N/A	#N/A	#N/A	#N/A	2.04574	5	ENSG00000140612	SEC11A	protein_coding	SEC11 homolog A, signal peptidase complex subunit [Source:HGNC Symbol;Acc:HGNC:17718]
LUC7L2	#N/A	0.677885	0.739433	1.15946	0.691305	#N/A	#N/A	#N/A	#N/A	#N/A	#N/A	#N/A	#N/A	#N/A	0.879835	5	ENSG00000146963	LUC7L2	protein_coding	LUC7 like 2, pre-mRNA splicing factor [Source:HGNC Symbol;Acc:HGNC:21608]
#285902	#N/A	#N/A	3.01012	1.35977	2.82278	#N/A	#N/A	#N/A	#N/A	0.676942	#N/A	#N/A	#N/A	#N/A	2.91758	5	ENSG00000285902		lncRNA	novel transcript
VPS4A	#N/A	0.908201	1.55594	0.841478	0.675662	#N/A	#N/A	#N/A	#N/A	#N/A	#N/A	#N/A	#N/A	#N/A	1.45067	5	ENSG00000132612	VPS4A	protein_coding	vacuolar protein sorting 4 homolog A [Source:HGNC Symbol;Acc:HGNC:13488]
MCF2L2	2.25251	0.964931	#N/A	0.675624	0.929951	#N/A	#N/A	#N/A	#N/A	#N/A	#N/A	#N/A	#N/A	#N/A	0.941617	5	ENSG00000053524	MCF2L2	protein_coding	MCF.2 cell line derived transforming sequence-like 2 [Source:HGNC Symbol;Acc:HGNC:30319]
ZNF843	#N/A	2.0568	1.1638	2.07775	0.673735	#N/A	#N/A	#N/A	#N/A	#N/A	#N/A	#N/A	#N/A	#N/A	2.02454	5	ENSG00000176723	ZNF843	protein_coding	zinc finger protein 843 [Source:HGNC Symbol;Acc:HGNC:28710]
ZC3H8	0.706911	1.06749	0.672876	0.791278	#N/A	#N/A	#N/A	#N/A	#N/A	#N/A	#N/A	#N/A	#N/A	#N/A	1.01023	5	ENSG00000144161	ZC3H8	protein_coding	zinc finger CCCH-type containing 8 [Source:HGNC Symbol;Acc:HGNC:30941]
CROT	#N/A	0.839706	0.933236	1.16972	0.672532	#N/A	#N/A	#N/A	#N/A	#N/A	#N/A	#N/A	#N/A	#N/A	1.17243	5	ENSG00000005469	CROT	protein_coding	carnitine O-octanoyltransferase [Source:HGNC Symbol;Acc:HGNC:2366]
ACY1	#N/A	1.22498	0.933456	1.14368	0.672016	#N/A	#N/A	#N/A	#N/A	#N/A	#N/A	#N/A	#N/A	#N/A	1.87395	5	ENSG00000243989	ACY1	protein_coding	aminoacylase 1 [Source:HGNC Symbol;Acc:HGNC:177]
SLC5A6	#N/A	1.04028	1.15312	0.988354	0.77745	#N/A	#N/A	#N/A	#N/A	#N/A	#N/A	#N/A	#N/A	#N/A	0.671258	5	ENSG00000138074	SLC5A6	protein_coding	solute carrier family 5 member 6 [Source:HGNC Symbol;Acc:HGNC:11041]
ADGRF4	#N/A	#N/A	3.65813	1.81671	2.43024	#N/A	#N/A	#N/A	#N/A	#N/A	#N/A	#N/A	#N/A	0.671123	3.37756	5	ENSG00000153294	ADGRF4	protein_coding	adhesion G protein-coupled receptor F4 [Source:HGNC Symbol;Acc:HGNC:19011]
MIR30DHG	#N/A	0.667854	2.19244	1.4376	1.19779	#N/A	#N/A	#N/A	#N/A	#N/A	#N/A	#N/A	#N/A	#N/A	1.51621	5	ENSG00000259820	MIR30DHG	lncRNA	MIR30D and MIR30B host gene [Source:HGNC Symbol;Acc:HGNC:56081]
#286457	1.60377	1.6785	#N/A	5.72081	#N/A	#N/A	#N/A	#N/A	#N/A	0.667649	#N/A	#N/A	#N/A	#N/A	1.22033	5	ENSG00000286457		lncRNA	novel transcript, antisense to RORA
TMED5	#N/A	1.50659	1.27219	0.667294	1.09243	#N/A	#N/A	#N/A	#N/A	#N/A	#N/A	#N/A	#N/A	#N/A	2.02501	5	ENSG00000117500	TMED5	protein_coding	transmembrane p24 trafficking protein 5 [Source:HGNC Symbol;Acc:HGNC:24251]
TEX261	#N/A	0.870803	0.88236	0.916847	0.751021	#N/A	#N/A	#N/A	#N/A	#N/A	#N/A	#N/A	#N/A	#N/A	0.66594	5	ENSG00000144043	TEX261	protein_coding	testis expressed 261 [Source:HGNC Symbol;Acc:HGNC:30712]
#285619	#N/A	0.842436	1.14272	0.665732	0.914413	#N/A	#N/A	#N/A	#N/A	#N/A	#N/A	#N/A	#N/A	#N/A	1.26613	5	ENSG00000285619		lncRNA	Novel transcript, antisense to EEFSEC
CCDC154	1.42596	0.840287	0.711934	#N/A	0.907714	#N/A	#N/A	#N/A	#N/A	#N/A	#N/A	#N/A	#N/A	#N/A	0.66497	5	ENSG00000197599	CCDC154	protein_coding	coiled-coil domain containing 154 [Source:HGNC Symbol;Acc:HGNC:34454]
#237153	#N/A	0.66358	0.724309	0.929977	0.766141	#N/A	#N/A	#N/A	#N/A	#N/A	#N/A	#N/A	#N/A	#N/A	1.77728	5	ENSG00000237153		lncRNA	novel transcript
#233044	#N/A	0.66225	0.764284	0.932478	0.886958	#N/A	#N/A	#N/A	#N/A	#N/A	#N/A	#N/A	#N/A	#N/A	1.1347	5	ENSG00000233044		lncRNA	novel transcript
#287051	#N/A	1.22374	1.70076	#N/A	#N/A	#N/A	#N/A	0.661992	0.764782	#N/A	#N/A	#N/A	#N/A	#N/A	1.21317	5	ENSG00000287051		lncRNA	novel transcript, antisense to KRT86
#278431	#N/A	1.86972	2.87775	0.660219	1.07969	#N/A	#N/A	#N/A	#N/A	#N/A	#N/A	#N/A	#N/A	#N/A	2.25747	5	ENSG00000278431		lncRNA	novel transcript, antisense to ANKRD34A
#267062	#N/A	1.36445	2.36684	#N/A	1.43221	#N/A	#N/A	#N/A	#N/A	0.659861	#N/A	#N/A	#N/A	#N/A	3.24366	5	ENSG00000267062		lncRNA	novel transcript, antisense to PRDX2
LIN52	#N/A	0.659736	0.948963	0.908181	0.72739	#N/A	#N/A	#N/A	#N/A	#N/A	#N/A	#N/A	#N/A	#N/A	0.702137	5	ENSG00000205659	LIN52	protein_coding	lin-52 DREAM MuvB core complex component [Source:HGNC Symbol;Acc:HGNC:19856]
PABPC4-AS1	#N/A	1.21137	1.5599	1.43766	0.659421	#N/A	#N/A	#N/A	#N/A	#N/A	#N/A	#N/A	#N/A	#N/A	1.29684	5	ENSG00000228060	PABPC4-AS1	lncRNA	PABPC4 antisense RNA 1 [Source:HGNC Symbol;Acc:HGNC:40424]
#272078	#N/A	0.655724	2.99931	3.07043	3.01174	#N/A	#N/A	#N/A	#N/A	#N/A	#N/A	#N/A	#N/A	#N/A	3.10435	5	ENSG00000272078		lncRNA	novel transcript, antisense to CASZ1
FITM2	#N/A	0.674623	0.79549	0.655537	0.884388	#N/A	#N/A	#N/A	#N/A	#N/A	#N/A	#N/A	#N/A	#N/A	1.45984	5	ENSG00000197296	FITM2	protein_coding	fat storage inducing transmembrane protein 2 [Source:HGNC Symbol;Acc:HGNC:16135]
MORC2-AS1	#N/A	1.09702	0.800501	0.654096	0.831134	#N/A	#N/A	#N/A	#N/A	#N/A	#N/A	#N/A	#N/A	#N/A	0.961144	5	ENSG00000235989	MORC2-AS1	lncRNA	MORC2 antisense RNA 1 [Source:HGNC Symbol;Acc:HGNC:26662]
MRPS9-AS1	#N/A	1.36284	1.48322	1.49341	0.653917	#N/A	#N/A	#N/A	#N/A	#N/A	#N/A	#N/A	#N/A	#N/A	1.29743	5	ENSG00000231851	MRPS9-AS1	lncRNA	MRPS9 antisense RNA 1 [Source:HGNC Symbol;Acc:HGNC:40688]
#259463	#N/A	1.0206	0.653362	#N/A	0.830246	#N/A	1.57166	#N/A	#N/A	#N/A	#N/A	#N/A	#N/A	#N/A	1.07799	5	ENSG00000259463		lncRNA	novel transcript, antisense to INO80
#255467	1.34529	0.871003	0.652647	1.04061	#N/A	#N/A	#N/A	#N/A	#N/A	#N/A	#N/A	#N/A	#N/A	#N/A	1.035	5	ENSG00000255467		lncRNA	novel transcript
ENPP3	#N/A	#N/A	#N/A	#N/A	0.651889	#N/A	#N/A	1.36348	1.63348	1.31815	0.962702	#N/A	#N/A	#N/A	#N/A	5	ENSG00000154269	ENPP3	protein_coding	ectonucleotide pyrophosphatase/phosphodiesterase 3 [Source:HGNC Symbol;Acc:HGNC:3358]
TBKBP1	#N/A	#N/A	1.44594	#N/A	#N/A	#N/A	1.81486	#N/A	0.684133	0.651108	#N/A	#N/A	#N/A	#N/A	2.32436	5	ENSG00000198933	TBKBP1	protein_coding	TBK1 binding protein 1 [Source:HGNC Symbol;Acc:HGNC:30140]
URGCP	#N/A	0.832026	0.650797	1.24523	0.6973	#N/A	#N/A	#N/A	#N/A	#N/A	#N/A	#N/A	#N/A	#N/A	0.822561	5	ENSG00000106608	URGCP	protein_coding	upregulator of cell proliferation [Source:HGNC Symbol;Acc:HGNC:30890]
LINC00158	#N/A	1.32348	0.648439	1.62528	1.07656	#N/A	#N/A	#N/A	#N/A	#N/A	#N/A	#N/A	#N/A	#N/A	2.4261	5	ENSG00000185433	LINC00158	lncRNA	long intergenic non-protein coding RNA 158 [Source:HGNC Symbol;Acc:HGNC:1283]
CHAC1	#N/A	1.50998	1.12929	#N/A	1.12218	#N/A	#N/A	0.647276	1.37095	#N/A	#N/A	#N/A	#N/A	#N/A	#N/A	5	ENSG00000128965	CHAC1	protein_coding	ChaC glutathione specific gamma-glutamylcyclotransferase 1 [Source:HGNC Symbol;Acc:HGNC:28680]
#248646	#N/A	#N/A	2.09081	#N/A	#N/A	#N/A	#N/A	0.898897	0.645793	1.11662	#N/A	#N/A	#N/A	#N/A	1.42935	5	ENSG00000248646		lncRNA	novel transcript
#282859	#N/A	1.06171	0.945683	0.746901	#N/A	#N/A	#N/A	#N/A	#N/A	0.642227	#N/A	#N/A	#N/A	#N/A	3.50661	5	ENSG00000282859		lncRNA	novel transcript, sense intronic to FOXP2
#250909	#N/A	0.786094	1.31959	0.980726	0.64179	#N/A	#N/A	#N/A	#N/A	#N/A	#N/A	#N/A	#N/A	#N/A	1.16118	5	ENSG00000250909		lncRNA	novel transcript
KHDRBS2-OT1	#N/A	#N/A	2.07474	#N/A	0.931755	#N/A	#N/A	0.972035	1.21478	0.641463	#N/A	#N/A	#N/A	#N/A	#N/A	5	ENSG00000250686	KHDRBS2-OT1	lncRNA	KHDRBS2 3'UTR overlapping transcript 1 [Source:HGNC Symbol;Acc:HGNC:53911]
ESYT3	#N/A	0.906715	1.13706	3.39275	0.639742	#N/A	#N/A	#N/A	#N/A	#N/A	#N/A	#N/A	#N/A	#N/A	2.10651	5	ENSG00000158220	ESYT3	protein_coding	extended synaptotagmin 3 [Source:HGNC Symbol;Acc:HGNC:24295]
#254115	#N/A	#N/A	#N/A	1.70403	2.08254	#N/A	#N/A	1.72475	0.638484	#N/A	#N/A	#N/A	#N/A	#N/A	2.77998	5	ENSG00000254115		lncRNA	novel transcript
ZNF491	#N/A	0.910243	2.32126	0.637818	1.01865	#N/A	#N/A	#N/A	#N/A	#N/A	#N/A	#N/A	#N/A	#N/A	1.19991	5	ENSG00000177599	ZNF491	protein_coding	zinc finger protein 491 [Source:HGNC Symbol;Acc:HGNC:23706]
MCM10	#N/A	#N/A	0.93548	#N/A	1.63755	#N/A	#N/A	1.04055	0.637192	0.949415	#N/A	#N/A	#N/A	#N/A	#N/A	5	ENSG00000065328	MCM10	protein_coding	minichromosome maintenance 10 replication initiation factor [Source:HGNC Symbol;Acc:HGNC:18043]
#287124	#N/A	#N/A	1.39266	1.27642	1.30166	#N/A	#N/A	#N/A	#N/A	#N/A	#N/A	#N/A	#N/A	0.636983	2.20258	5	ENSG00000287124		lncRNA	novel transcript
#283886	2.77292	0.635837	0.861999	0.987107	#N/A	#N/A	#N/A	#N/A	#N/A	#N/A	#N/A	#N/A	#N/A	#N/A	0.689157	5	ENSG00000283886		protein_coding
VIRMA-DT	#N/A	1.02121	0.675326	1.13219	0.658536	#N/A	#N/A	#N/A	#N/A	#N/A	#N/A	#N/A	#N/A	#N/A	0.635716	5	ENSG00000253704	VIRMA-DT	lncRNA	VIRMA divergent transcript [Source:HGNC Symbol;Acc:HGNC:55531]
FIZ1	#N/A	0.635591	1.4482	1.18788	1.10425	#N/A	#N/A	#N/A	#N/A	#N/A	#N/A	#N/A	#N/A	#N/A	0.701617	5	ENSG00000179943	FIZ1	protein_coding	FLT3 interacting zinc finger 1 [Source:HGNC Symbol;Acc:HGNC:25917]
C1QL3	#N/A	1.20752	1.05518	0.634217	0.784414	#N/A	#N/A	#N/A	#N/A	#N/A	#N/A	#N/A	#N/A	#N/A	0.837233	5	ENSG00000165985	C1QL3	protein_coding	complement C1q like 3 [Source:HGNC Symbol;Acc:HGNC:19359]
STK11	1.11239	0.991337	1.9801	#N/A	0.632994	#N/A	#N/A	#N/A	#N/A	#N/A	0.91029	#N/A	#N/A	#N/A	#N/A	5	ENSG00000118046	STK11	protein_coding	serine/threonine kinase 11 [Source:HGNC Symbol;Acc:HGNC:11389]
ZGRF1	#N/A	0.848114	1.38005	0.631385	0.674607	#N/A	#N/A	#N/A	#N/A	#N/A	#N/A	#N/A	#N/A	#N/A	0.912978	5	ENSG00000138658	ZGRF1	protein_coding	zinc finger GRF-type containing 1 [Source:HGNC Symbol;Acc:HGNC:25654]
#285867	#N/A	#N/A	#N/A	1.03367	#N/A	#N/A	#N/A	0.631193	0.825744	0.637033	#N/A	#N/A	#N/A	#N/A	1.36408	5	ENSG00000285867		lncRNA	Novel transcript
MMAB	#N/A	0.628027	1.89296	1.53772	1.69422	#N/A	#N/A	#N/A	#N/A	#N/A	#N/A	#N/A	#N/A	#N/A	2.1327	5	ENSG00000139428	MMAB	protein_coding	metabolism of cobalamin associated B [Source:HGNC Symbol;Acc:HGNC:19331]
#255241	#N/A	#N/A	1.41194	#N/A	0.627481	#N/A	#N/A	0.773987	1.12833	#N/A	#N/A	#N/A	#N/A	#N/A	1.47878	5	ENSG00000255241		lncRNA	novel transcript
PRKACB-DT	#N/A	2.91533	0.80007	4.40373	0.626894	#N/A	#N/A	#N/A	#N/A	#N/A	#N/A	#N/A	#N/A	#N/A	1.38393	5	ENSG00000271576	PRKACB-DT	lncRNA	PRKACB divergent transcript [Source:HGNC Symbol;Acc:HGNC:55245]
C16orf87	#N/A	1.24078	1.65894	0.626192	1.47616	#N/A	#N/A	#N/A	#N/A	#N/A	#N/A	#N/A	#N/A	#N/A	2.9475	5	ENSG00000155330	C16orf87	protein_coding	chromosome 16 open reading frame 87 [Source:HGNC Symbol;Acc:HGNC:33754]
CREG1	#N/A	1.32317	0.956277	#N/A	1.29928	#N/A	#N/A	#N/A	#N/A	#N/A	#N/A	#N/A	0.625828	#N/A	1.81325	5	ENSG00000143162	CREG1	protein_coding	cellular repressor of E1A stimulated genes 1 [Source:HGNC Symbol;Acc:HGNC:2351]
CCT8	#N/A	1.09561	1.78477	#N/A	#N/A	#N/A	#N/A	#N/A	#N/A	0.625618	0.919642	#N/A	#N/A	#N/A	1.47815	5	ENSG00000156261	CCT8	protein_coding	chaperonin containing TCP1 subunit 8 [Source:HGNC Symbol;Acc:HGNC:1623]
TRIM16	0.78643	#N/A	1.35627	1.33934	0.624077	#N/A	#N/A	#N/A	#N/A	#N/A	#N/A	#N/A	#N/A	#N/A	1.4239	5	ENSG00000221926	TRIM16	protein_coding	tripartite motif containing 16 [Source:HGNC Symbol;Acc:HGNC:17241]
ANO8	#N/A	1.09229	0.852934	0.623984	0.929373	#N/A	#N/A	#N/A	#N/A	#N/A	#N/A	#N/A	#N/A	#N/A	1.52864	5	ENSG00000074855	ANO8	protein_coding	anoctamin 8 [Source:HGNC Symbol;Acc:HGNC:29329]
#248758	#N/A	1.78192	1.22773	0.622609	0.798792	#N/A	#N/A	#N/A	#N/A	#N/A	#N/A	#N/A	#N/A	#N/A	1.71833	5	ENSG00000248758		lncRNA	novel transcript
AGAP5	#N/A	1.13812	0.755744	0.622416	0.86823	#N/A	#N/A	#N/A	#N/A	#N/A	#N/A	#N/A	#N/A	#N/A	1.21477	5	ENSG00000172650	AGAP5	protein_coding	ArfGAP with GTPase domain, ankyrin repeat and PH domain 5 [Source:HGNC Symbol;Acc:HGNC:23467]
#271978	#N/A	0.990471	#N/A	1.98052	#N/A	#N/A	#N/A	0.622232	0.64099	0.653118	#N/A	#N/A	#N/A	#N/A	#N/A	5	ENSG00000271978		lncRNA	novel transcript
METTL7B	#N/A	1.12793	2.50065	2.20851	#N/A	#N/A	#N/A	0.618443	#N/A	0.704816	#N/A	#N/A	#N/A	#N/A	#N/A	5	ENSG00000170439	METTL7B	protein_coding	methyltransferase like 7B [Source:HGNC Symbol;Acc:HGNC:28276]
MTFR2	#N/A	#N/A	1.22272	#N/A	#N/A	#N/A	#N/A	1.04248	0.617117	0.751656	#N/A	#N/A	#N/A	#N/A	1.38363	5	ENSG00000146410	MTFR2	protein_coding	mitochondrial fission regulator 2 [Source:HGNC Symbol;Acc:HGNC:21115]
SPTBN1-AS1	#N/A	#N/A	#N/A	2.71962	#N/A	0.615796	#N/A	0.675739	0.637463	0.724757	#N/A	#N/A	#N/A	#N/A	#N/A	5	ENSG00000228108	SPTBN1-AS1	lncRNA	SPTBN1 antisense RNA 1 [Source:HGNC Symbol;Acc:HGNC:40562]
SLC6A12	#N/A	1.93315	#N/A	#N/A	1.46036	#N/A	#N/A	0.61393	1.16718	#N/A	#N/A	#N/A	#N/A	#N/A	1.65606	5	ENSG00000111181	SLC6A12	protein_coding	solute carrier family 6 member 12 [Source:HGNC Symbol;Acc:HGNC:11045]
DNAJB7	#N/A	1.4292	0.612305	0.89577	#N/A	#N/A	1.67062	#N/A	#N/A	#N/A	#N/A	#N/A	#N/A	#N/A	0.82659	5	ENSG00000172404	DNAJB7	protein_coding	DnaJ heat shock protein family (Hsp40) member B7 [Source:HGNC Symbol;Acc:HGNC:24986]
RASSF4	#N/A	1.19172	#N/A	#N/A	#N/A	#N/A	#N/A	0.684756	0.863142	0.611615	0.821609	#N/A	#N/A	#N/A	#N/A	5	ENSG00000107551	RASSF4	protein_coding	Ras association domain family member 4 [Source:HGNC Symbol;Acc:HGNC:20793]
#265393	#N/A	0.86338	1.94592	1.10565	3.13897	#N/A	#N/A	#N/A	#N/A	#N/A	#N/A	#N/A	#N/A	#N/A	0.611271	5	ENSG00000265393		lncRNA	novel transcript, antisense to RECQL4
RAB4A	#N/A	1.30329	0.802262	#N/A	0.864578	#N/A	#N/A	#N/A	#N/A	#N/A	#N/A	#N/A	0.610256	#N/A	2.00264	5	ENSG00000168118	RAB4A	protein_coding	RAB4A, member RAS oncogene family [Source:HGNC Symbol;Acc:HGNC:9781]
#226772	2.32508	1.53372	#N/A	1.02328	#N/A	#N/A	#N/A	#N/A	#N/A	#N/A	#N/A	#N/A	#N/A	0.609923	0.91904	5	ENSG00000226772		lncRNA	novel transcript
FAN1#198690	#N/A	0.751926	1.01999	0.608631	0.729349	#N/A	#N/A	#N/A	#N/A	#N/A	#N/A	#N/A	#N/A	#N/A	1.29148	5	ENSG00000198690	FAN1	protein_coding	FANCD2 and FANCI associated nuclease 1 [Source:HGNC Symbol;Acc:HGNC:29170]
#272849	#N/A	1.88973	0.782142	#N/A	1.09702	#N/A	#N/A	#N/A	#N/A	0.606259	#N/A	#N/A	#N/A	#N/A	1.24079	5	ENSG00000272849		lncRNA	novel transcript
#205740	#N/A	1.05221	1.17801	0.60625	0.616591	#N/A	#N/A	#N/A	#N/A	#N/A	#N/A	#N/A	#N/A	#N/A	1.4718	5	ENSG00000205740		lncRNA	novel transcript, antisense to GTPBP4
ACOT1	#N/A	0.606216	1.39051	2.71501	1.41698	#N/A	#N/A	#N/A	#N/A	#N/A	#N/A	#N/A	#N/A	#N/A	1.94312	5	ENSG00000184227	ACOT1	protein_coding	acyl-CoA thioesterase 1 [Source:HGNC Symbol;Acc:HGNC:33128]
ARMC6	#N/A	0.874245	0.792235	0.995175	0.60376	#N/A	#N/A	#N/A	#N/A	#N/A	#N/A	#N/A	#N/A	#N/A	1.11594	5	ENSG00000105676	ARMC6	protein_coding	armadillo repeat containing 6 [Source:HGNC Symbol;Acc:HGNC:25049]
SCRN3	#N/A	1.25877	0.812742	0.603315	0.798006	#N/A	#N/A	#N/A	#N/A	#N/A	#N/A	#N/A	#N/A	#N/A	1.68298	5	ENSG00000144306	SCRN3	protein_coding	secernin 3 [Source:HGNC Symbol;Acc:HGNC:30382]
EPC1-AS1	#N/A	1.25503	1.0693	0.687661	0.968255	#N/A	#N/A	#N/A	#N/A	#N/A	#N/A	#N/A	#N/A	#N/A	0.601191	5	ENSG00000229327	EPC1-AS1	lncRNA	EPC1 antisense RNA 1 [Source:HGNC Symbol;Acc:HGNC:50717]
#271555	#N/A	3.12131	1.61249	0.601163	1.20982	#N/A	#N/A	#N/A	#N/A	#N/A	#N/A	#N/A	#N/A	#N/A	2.74633	5	ENSG00000271555		lncRNA	novel transcript, sense intronic KANK1
LINC01563	1.74018	1.93292	#N/A	3.56706	0.599048	#N/A	#N/A	#N/A	#N/A	#N/A	#N/A	#N/A	#N/A	#N/A	3.94043	5	ENSG00000236819	LINC01563	lncRNA	long intergenic non-protein coding RNA 1563 [Source:HGNC Symbol;Acc:HGNC:51343]
EMC1	#N/A	0.611508	0.609477	0.670935	#N/A	#N/A	0.878998	#N/A	#N/A	#N/A	#N/A	#N/A	#N/A	#N/A	0.597344	5	ENSG00000127463	EMC1	protein_coding	ER membrane protein complex subunit 1 [Source:HGNC Symbol;Acc:HGNC:28957]
CX3CR1	#N/A	#N/A	2.82568	#N/A	1.79124	#N/A	#N/A	0.619389	0.597139	0.818062	#N/A	#N/A	#N/A	#N/A	#N/A	5	ENSG00000168329	CX3CR1	protein_coding	C-X3-C motif chemokine receptor 1 [Source:HGNC Symbol;Acc:HGNC:2558]
RBMX	#N/A	0.927674	0.615391	1.05697	0.595816	#N/A	#N/A	#N/A	#N/A	#N/A	#N/A	#N/A	#N/A	#N/A	0.831048	5	ENSG00000147274	RBMX	protein_coding	RNA binding motif protein X-linked [Source:HGNC Symbol;Acc:HGNC:9910]
HSPD1	#N/A	1.24575	0.871442	0.877577	0.595137	#N/A	#N/A	#N/A	#N/A	#N/A	#N/A	#N/A	#N/A	#N/A	1.4164	5	ENSG00000144381	HSPD1	protein_coding	heat shock protein family D (Hsp60) member 1 [Source:HGNC Symbol;Acc:HGNC:5261]
A1BG-AS1	#N/A	#N/A	#N/A	#N/A	#N/A	1.42458	#N/A	2.66623	2.14065	2.01821	0.594082	#N/A	#N/A	#N/A	#N/A	5	ENSG00000268895	A1BG-AS1	lncRNA	A1BG antisense RNA 1 [Source:HGNC Symbol;Acc:HGNC:37133]
ARV1	#N/A	0.593582	1.11479	0.733684	0.824359	#N/A	#N/A	#N/A	#N/A	#N/A	#N/A	#N/A	#N/A	#N/A	1.55561	5	ENSG00000173409	ARV1	protein_coding	ARV1 homolog, fatty acid homeostasis modulator [Source:HGNC Symbol;Acc:HGNC:29561]
#254031	#N/A	#N/A	0.798797	1.29539	1.35675	#N/A	#N/A	#N/A	0.593528	#N/A	#N/A	#N/A	#N/A	#N/A	0.93029	5	ENSG00000254031		lncRNA	novel transcript
#261379	#N/A	1.59363	1.06853	0.593256	#N/A	#N/A	#N/A	#N/A	#N/A	0.751399	#N/A	#N/A	#N/A	#N/A	1.48886	5	ENSG00000261379		lncRNA	novel transcript
#260349	#N/A	0.59225	1.16493	1.29085	0.813312	#N/A	#N/A	#N/A	#N/A	#N/A	#N/A	#N/A	#N/A	#N/A	0.760891	5	ENSG00000260349		lncRNA	novel transcript, antisense to C16orf72
C17orf75	#N/A	0.745872	0.592201	0.756804	0.75077	#N/A	#N/A	#N/A	#N/A	#N/A	#N/A	#N/A	#N/A	#N/A	0.762043	5	ENSG00000108666	C17orf75	protein_coding	chromosome 17 open reading frame 75 [Source:HGNC Symbol;Acc:HGNC:30173]
#253420	#N/A	1.36959	1.89322	#N/A	2.53468	#N/A	#N/A	#N/A	#N/A	0.58914	#N/A	#N/A	#N/A	#N/A	1.03281	5	ENSG00000253420		lncRNA	novel transcript
CHKA-DT	#N/A	0.791532	1.03953	1.61624	#N/A	#N/A	#N/A	#N/A	0.588972	#N/A	#N/A	#N/A	#N/A	#N/A	0.786799	5	ENSG00000255236	CHKA-DT	lncRNA	CHKA divergent transcript [Source:HGNC Symbol;Acc:HGNC:55504]
RPAP2	#N/A	0.740687	0.713551	0.945303	0.588702	#N/A	#N/A	#N/A	#N/A	#N/A	#N/A	#N/A	#N/A	#N/A	0.863038	5	ENSG00000122484	RPAP2	protein_coding	RNA polymerase II associated protein 2 [Source:HGNC Symbol;Acc:HGNC:25791]
TFPT#105619	#N/A	0.675921	1.36401	1.0928	0.588413	#N/A	#N/A	#N/A	#N/A	#N/A	#N/A	#N/A	#N/A	#N/A	1.07387	5	ENSG00000105619	TFPT	protein_coding	TCF3 fusion partner [Source:HGNC Symbol;Acc:HGNC:13630]
NFU1	#N/A	1.57142	0.880784	0.586929	0.634538	#N/A	#N/A	#N/A	#N/A	#N/A	#N/A	#N/A	#N/A	#N/A	1.34776	5	ENSG00000169599	NFU1	protein_coding	NFU1 iron-sulfur cluster scaffold [Source:HGNC Symbol;Acc:HGNC:16287]
RP9	#N/A	1.1843	0.961398	0.876413	0.586091	#N/A	#N/A	#N/A	#N/A	#N/A	#N/A	#N/A	#N/A	#N/A	1.30699	5	ENSG00000164610	RP9	protein_coding	RP9 pre-mRNA splicing factor [Source:HGNC Symbol;Acc:HGNC:10288]
UBOX5	#N/A	0.906698	0.829449	0.778335	0.585878	#N/A	#N/A	#N/A	#N/A	#N/A	#N/A	#N/A	#N/A	#N/A	0.831313	5	ENSG00000185019	UBOX5	protein_coding	U-box domain containing 5 [Source:HGNC Symbol;Acc:HGNC:17777]
PRRX1	1.29719	1.33397	#N/A	2.46823	0.79966	#N/A	#N/A	#N/A	#N/A	#N/A	#N/A	#N/A	#N/A	0.58569	#N/A	5	ENSG00000116132	PRRX1	protein_coding	paired related homeobox 1 [Source:HGNC Symbol;Acc:HGNC:9142]
FAM193B-DT	#N/A	2.23708	#N/A	1.224	0.797839	#N/A	#N/A	0.584849	#N/A	#N/A	#N/A	#N/A	#N/A	#N/A	1.19359	5	ENSG00000272459	FAM193B-DT	lncRNA	FAM193B divergent transcript [Source:HGNC Symbol;Acc:HGNC:55212]
OSGEPL1-AS1	#N/A	0.874443	0.583742	1.32373	0.585587	#N/A	#N/A	#N/A	#N/A	#N/A	#N/A	#N/A	#N/A	#N/A	1.80225	5	ENSG00000253559	OSGEPL1-AS1	lncRNA	OSGEPL1 antisense RNA 1 [Source:HGNC Symbol;Acc:HGNC:41009]
IGSF23	#N/A	#N/A	1.85989	1.27135	#N/A	#N/A	#N/A	0.583475	0.632082	0.610796	#N/A	#N/A	#N/A	#N/A	#N/A	5	ENSG00000216588	IGSF23	protein_coding	immunoglobulin superfamily member 23 [Source:HGNC Symbol;Acc:HGNC:40040]
FGF13-AS1	#N/A	1.46857	1.28129	3.00818	#N/A	#N/A	#N/A	0.582543	0.597496	#N/A	#N/A	#N/A	#N/A	#N/A	#N/A	5	ENSG00000226031	FGF13-AS1	lncRNA	FGF13 antisense RNA 1 [Source:HGNC Symbol;Acc:HGNC:44264]
PIK3CA-DT	#N/A	0.603869	0.666862	#N/A	0.760677	#N/A	#N/A	#N/A	#N/A	0.582295	#N/A	#N/A	#N/A	#N/A	1.6231	5	ENSG00000229102	PIK3CA-DT	lncRNA	PIK3CA divergent transcript [Source:HGNC Symbol;Acc:HGNC:52932]
PIERCE2	1.476	0.580219	0.788579	1.03383	#N/A	#N/A	#N/A	#N/A	#N/A	#N/A	#N/A	#N/A	#N/A	#N/A	0.95299	5	ENSG00000261652	PIERCE2	protein_coding	piercer of microtubule wall 2 [Source:HGNC Symbol;Acc:HGNC:44654]
#255886	#N/A	#N/A	#N/A	#N/A	#N/A	#N/A	#N/A	0.793976	1.10118	0.661214	1.11448	#N/A	0.580048	#N/A	#N/A	5	ENSG00000255886		lncRNA	novel transcript
ZRANB1	#N/A	0.841776	0.897861	0.756747	0.710607	#N/A	#N/A	#N/A	#N/A	#N/A	#N/A	#N/A	#N/A	#N/A	0.579291	5	ENSG00000019995	ZRANB1	protein_coding	zinc finger RANBP2-type containing 1 [Source:HGNC Symbol;Acc:HGNC:18224]
#261799	#N/A	0.601654	0.579034	0.790207	0.606355	#N/A	#N/A	#N/A	#N/A	#N/A	#N/A	#N/A	#N/A	#N/A	1.13542	5	ENSG00000261799		lncRNA	novel transcript
HSD11B1-AS1	#N/A	2.56235	0.578947	2.11385	2.06708	#N/A	#N/A	#N/A	#N/A	#N/A	#N/A	#N/A	#N/A	#N/A	3.45857	5	ENSG00000227591	HSD11B1-AS1	lncRNA	HSD11B1 antisense RNA 1 [Source:HGNC Symbol;Acc:HGNC:54053]
UCHL5	#N/A	1.21763	0.863544	0.578767	0.69516	#N/A	#N/A	#N/A	#N/A	#N/A	#N/A	#N/A	#N/A	#N/A	1.67182	5	ENSG00000116750	UCHL5	protein_coding	ubiquitin C-terminal hydrolase L5 [Source:HGNC Symbol;Acc:HGNC:19678]
#286909	#N/A	1.31006	1.66464	1.37801	0.577976	#N/A	#N/A	#N/A	#N/A	#N/A	#N/A	#N/A	#N/A	#N/A	1.18618	5	ENSG00000286909		lncRNA	novel transcript
SRP68	#N/A	1.02851	0.89068	0.668334	0.577753	#N/A	#N/A	#N/A	#N/A	#N/A	#N/A	#N/A	#N/A	#N/A	1.17145	5	ENSG00000167881	SRP68	protein_coding	signal recognition particle 68 [Source:HGNC Symbol;Acc:HGNC:11302]
MON1A	#N/A	0.576901	0.967976	0.752492	1.63467	#N/A	#N/A	#N/A	#N/A	#N/A	#N/A	#N/A	#N/A	#N/A	1.13891	5	ENSG00000164077	MON1A	protein_coding	MON1 homolog A, secretory trafficking associated [Source:HGNC Symbol;Acc:HGNC:28207]
ZSCAN29	#N/A	1.33359	0.575932	0.779269	1.01347	#N/A	#N/A	#N/A	#N/A	#N/A	#N/A	#N/A	#N/A	#N/A	1.47157	5	ENSG00000140265	ZSCAN29	protein_coding	zinc finger and SCAN domain containing 29 [Source:HGNC Symbol;Acc:HGNC:26673]
#267904	#N/A	0.744634	0.575864	0.85346	0.629867	#N/A	#N/A	#N/A	#N/A	#N/A	#N/A	#N/A	#N/A	#N/A	0.681873	5	ENSG00000267904		lncRNA	novel transcript, sense intronic C19orf42
PAPOLA-DT	#N/A	1.35011	1.46237	#N/A	1.24247	#N/A	#N/A	0.575118	#N/A	#N/A	#N/A	#N/A	#N/A	#N/A	1.10397	5	ENSG00000260806	PAPOLA-DT	lncRNA	PAPOLA divergent transcript [Source:HGNC Symbol;Acc:HGNC:55380]
TMEM238	#N/A	#N/A	1.07956	#N/A	#N/A	#N/A	#N/A	1.23169	1.24069	0.57452	#N/A	#N/A	#N/A	#N/A	1.4049	5	ENSG00000233493	TMEM238	protein_coding	transmembrane protein 238 [Source:HGNC Symbol;Acc:HGNC:40042]
#273077	#N/A	3.64018	2.71839	0.711727	#N/A	#N/A	#N/A	0.574207	#N/A	#N/A	#N/A	#N/A	#N/A	#N/A	3.30432	5	ENSG00000273077		lncRNA	novel transcript
C1D	#N/A	1.29911	0.572745	0.964716	0.730109	#N/A	#N/A	#N/A	#N/A	#N/A	#N/A	#N/A	#N/A	#N/A	1.17171	5	ENSG00000197223	C1D	protein_coding	C1D nuclear receptor corepressor [Source:HGNC Symbol;Acc:HGNC:29911]
C4orf47	#N/A	0.89716	#N/A	1.79325	#N/A	#N/A	#N/A	0.570641	0.875867	0.660224	#N/A	#N/A	#N/A	#N/A	#N/A	5	ENSG00000205129	C4orf47	protein_coding	chromosome 4 open reading frame 47 [Source:HGNC Symbol;Acc:HGNC:34346]
#229044	#N/A	0.729341	0.57064	0.821114	0.706938	#N/A	#N/A	#N/A	#N/A	#N/A	#N/A	#N/A	#N/A	#N/A	0.655786	5	ENSG00000229044		lncRNA	novel transcript
PARP15	#N/A	1.14074	0.900144	#N/A	2.33234	0.56923	#N/A	#N/A	#N/A	#N/A	#N/A	#N/A	#N/A	#N/A	2.76653	5	ENSG00000173200	PARP15	protein_coding	poly(ADP-ribose) polymerase family member 15 [Source:HGNC Symbol;Acc:HGNC:26876]
RHCE	#N/A	0.985576	1.06417	1.45974	0.569125	#N/A	#N/A	#N/A	#N/A	#N/A	#N/A	#N/A	#N/A	#N/A	1.14142	5	ENSG00000188672	RHCE	protein_coding	Rh blood group CcEe antigens [Source:HGNC Symbol;Acc:HGNC:10008]
OTUD7B	#N/A	0.571353	1.01184	2.05153	0.569051	#N/A	#N/A	#N/A	#N/A	#N/A	#N/A	#N/A	#N/A	#N/A	0.80896	5	ENSG00000264522	OTUD7B	protein_coding	OTU deubiquitinase 7B [Source:HGNC Symbol;Acc:HGNC:16683]
PELP1	#N/A	1.41978	1.16148	0.644969	0.566568	#N/A	#N/A	#N/A	#N/A	#N/A	#N/A	#N/A	#N/A	#N/A	1.59747	5	ENSG00000141456	PELP1	protein_coding	proline, glutamate and leucine rich protein 1 [Source:HGNC Symbol;Acc:HGNC:30134]
EMC8	#N/A	#N/A	0.71579	0.565526	0.773219	#N/A	1.00964	#N/A	#N/A	#N/A	#N/A	#N/A	#N/A	#N/A	1.16333	5	ENSG00000131148	EMC8	protein_coding	ER membrane protein complex subunit 8 [Source:HGNC Symbol;Acc:HGNC:7864]
ADGRB3	#N/A	#N/A	#N/A	#N/A	#N/A	#N/A	#N/A	1.24761	1.39502	1.89212	2.64392	#N/A	#N/A	0.565466	#N/A	5	ENSG00000135298	ADGRB3	protein_coding	adhesion G protein-coupled receptor B3 [Source:HGNC Symbol;Acc:HGNC:945]
GAL3ST1	#N/A	#N/A	1.39089	1.48546	#N/A	#N/A	#N/A	#N/A	0.703076	0.564593	#N/A	#N/A	#N/A	#N/A	1.53339	5	ENSG00000128242	GAL3ST1	protein_coding	galactose-3-O-sulfotransferase 1 [Source:HGNC Symbol;Acc:HGNC:24240]
PCSK4	#N/A	1.48441	1.86042	1.03302	2.41801	#N/A	#N/A	#N/A	#N/A	#N/A	#N/A	#N/A	#N/A	#N/A	0.564557	5	ENSG00000115257	PCSK4	protein_coding	proprotein convertase subtilisin/kexin type 4 [Source:HGNC Symbol;Acc:HGNC:8746]
SLC25A33	#N/A	1.38996	1.83048	1.25445	2.08451	#N/A	#N/A	#N/A	#N/A	#N/A	#N/A	#N/A	#N/A	#N/A	0.563905	5	ENSG00000171612	SLC25A33	protein_coding	solute carrier family 25 member 33 [Source:HGNC Symbol;Acc:HGNC:29681]
#224216	#N/A	0.694829	0.994424	#N/A	0.767756	#N/A	#N/A	#N/A	#N/A	0.563375	#N/A	#N/A	#N/A	#N/A	0.691034	5	ENSG00000224216		lncRNA	novel transcript
#285651	#N/A	1.96072	1.37704	1.54058	0.563345	#N/A	#N/A	#N/A	#N/A	#N/A	#N/A	#N/A	#N/A	#N/A	1.93166	5	ENSG00000285651		lncRNA	novel transcript, antisense to THEM4
RELA-DT	#N/A	0.562931	2.96138	1.84441	1.47273	#N/A	#N/A	#N/A	#N/A	#N/A	#N/A	#N/A	#N/A	#N/A	2.60755	5	ENSG00000285533	RELA-DT	lncRNA	RELA divergent transcript [Source:HGNC Symbol;Acc:HGNC:54185]
#235939	#N/A	0.769343	1.04714	1.60648	1.11732	#N/A	#N/A	#N/A	#N/A	#N/A	#N/A	#N/A	#N/A	#N/A	0.560972	5	ENSG00000235939		lncRNA	novel transcript
AHSA1	#N/A	1.05179	#N/A	#N/A	#N/A	#N/A	#N/A	0.560496	0.579237	0.996887	#N/A	#N/A	#N/A	#N/A	1.14361	5	ENSG00000100591	AHSA1	protein_coding	activator of HSP90 ATPase activity 1 [Source:HGNC Symbol;Acc:HGNC:1189]
NFE2L1-DT	#N/A	1.32853	0.558797	1.29188	0.760523	#N/A	#N/A	#N/A	#N/A	#N/A	#N/A	#N/A	#N/A	#N/A	0.840234	5	ENSG00000263412	NFE2L1-DT	lncRNA	NFE2L1 divergent transcript [Source:HGNC Symbol;Acc:HGNC:54812]
TTC9	1.24692	0.558464	3.21794	#N/A	3.33721	#N/A	#N/A	#N/A	#N/A	#N/A	#N/A	#N/A	#N/A	#N/A	2.34792	5	ENSG00000133985	TTC9	protein_coding	tetratricopeptide repeat domain 9 [Source:HGNC Symbol;Acc:HGNC:20267]
SEC11C	2.60746	#N/A	2.23281	#N/A	1.17045	#N/A	#N/A	#N/A	#N/A	#N/A	#N/A	#N/A	0.558284	#N/A	0.896424	5	ENSG00000166562	SEC11C	protein_coding	SEC11 homolog C, signal peptidase complex subunit [Source:HGNC Symbol;Acc:HGNC:23400]
IZUMO1	#N/A	#N/A	1.11185	2.20855	1.35014	#N/A	#N/A	0.96679	0.557606	#N/A	#N/A	#N/A	#N/A	#N/A	#N/A	5	ENSG00000182264	IZUMO1	protein_coding	izumo sperm-egg fusion 1 [Source:HGNC Symbol;Acc:HGNC:28539]
SAMHD1	0.751289	#N/A	#N/A	#N/A	1.08452	#N/A	#N/A	0.557192	0.632849	0.871577	#N/A	#N/A	#N/A	#N/A	#N/A	5	ENSG00000101347	SAMHD1	protein_coding	SAM and HD domain containing deoxynucleoside triphosphate triphosphohydrolase 1 [Source:HGNC Symbol;Acc:HGNC:15925]
SHB	#N/A	#N/A	1.10179	#N/A	#N/A	#N/A	#N/A	0.557009	0.679301	0.853832	0.704017	#N/A	#N/A	#N/A	#N/A	5	ENSG00000107338	SHB	protein_coding	SH2 domain containing adaptor protein B [Source:HGNC Symbol;Acc:HGNC:10838]
CAMLG	1.36793	0.608746	0.727675	1.08094	#N/A	#N/A	#N/A	#N/A	#N/A	#N/A	#N/A	#N/A	#N/A	0.55678	#N/A	5	ENSG00000164615	CAMLG	protein_coding	calcium modulating ligand [Source:HGNC Symbol;Acc:HGNC:1471]
ASB16-AS1	#N/A	0.760546	0.985602	0.556402	1.00295	#N/A	#N/A	#N/A	#N/A	#N/A	#N/A	#N/A	#N/A	#N/A	0.801115	5	ENSG00000267080	ASB16-AS1	lncRNA	ASB16 antisense RNA 1 [Source:HGNC Symbol;Acc:HGNC:25442]
CINP	#N/A	0.555645	0.801664	0.70481	0.688395	#N/A	#N/A	#N/A	#N/A	#N/A	#N/A	#N/A	#N/A	#N/A	1.45762	5	ENSG00000100865	CINP	protein_coding	cyclin dependent kinase 2 interacting protein [Source:HGNC Symbol;Acc:HGNC:23789]
#251414	#N/A	1.12419	1.66517	1.35247	0.555405	#N/A	#N/A	#N/A	#N/A	#N/A	#N/A	#N/A	#N/A	#N/A	1.3844	5	ENSG00000251414		lncRNA	novel transcript
GPR155	0.883695	0.55423	1.97157	#N/A	1.06146	#N/A	#N/A	#N/A	#N/A	#N/A	#N/A	#N/A	#N/A	#N/A	1.86303	5	ENSG00000163328	GPR155	protein_coding	G protein-coupled receptor 155 [Source:HGNC Symbol;Acc:HGNC:22951]
#276724	#N/A	1.29361	0.711844	1.37931	1.1316	#N/A	#N/A	#N/A	#N/A	#N/A	#N/A	#N/A	#N/A	#N/A	0.552131	5	ENSG00000276724		lncRNA	novel transcript
ZNF658	#N/A	0.844604	0.614226	1.57083	0.550745	#N/A	#N/A	#N/A	#N/A	#N/A	#N/A	#N/A	#N/A	#N/A	1.21054	5	ENSG00000274349	ZNF658	protein_coding	zinc finger protein 658 [Source:HGNC Symbol;Acc:HGNC:25226]
FAM81B	#N/A	0.569701	0.660981	#N/A	#N/A	#N/A	#N/A	0.676704	#N/A	0.549612	#N/A	#N/A	#N/A	#N/A	2.68821	5	ENSG00000153347	FAM81B	protein_coding	family with sequence similarity 81 member B [Source:HGNC Symbol;Acc:HGNC:26335]
SLC25A18	#N/A	1.23331	#N/A	2.16935	1.01099	#N/A	#N/A	#N/A	#N/A	#N/A	#N/A	#N/A	#N/A	0.549486	0.939993	5	ENSG00000182902	SLC25A18	protein_coding	solute carrier family 25 member 18 [Source:HGNC Symbol;Acc:HGNC:10988]
E2F6	#N/A	0.780061	0.876636	1.62838	0.5473	#N/A	#N/A	#N/A	#N/A	#N/A	#N/A	#N/A	#N/A	#N/A	0.945308	5	ENSG00000169016	E2F6	protein_coding	E2F transcription factor 6 [Source:HGNC Symbol;Acc:HGNC:3120]
EIF4E	#N/A	0.65946	0.819929	0.593938	0.547166	#N/A	#N/A	#N/A	#N/A	#N/A	#N/A	#N/A	#N/A	#N/A	0.939568	5	ENSG00000151247	EIF4E	protein_coding	eukaryotic translation initiation factor 4E [Source:HGNC Symbol;Acc:HGNC:3287]
TIMM23B-AGAP6	#N/A	0.546164	0.987845	0.889071	1.05451	#N/A	#N/A	#N/A	#N/A	#N/A	#N/A	#N/A	#N/A	#N/A	1.07582	5	ENSG00000178440	TIMM23B-AGAP6	protein_coding	TIMM23B-AGAP6 readthrough (NMD candidate) [Source:HGNC Symbol;Acc:HGNC:45009]
OGFOD1	#N/A	1.15653	1.22567	1.27522	0.544381	#N/A	#N/A	#N/A	#N/A	#N/A	#N/A	#N/A	#N/A	#N/A	1.24968	5	ENSG00000087263	OGFOD1	protein_coding	2-oxoglutarate and iron dependent oxygenase domain containing 1 [Source:HGNC Symbol;Acc:HGNC:25585]
UBE2V2	#N/A	0.930807	0.689112	0.648722	0.544067	#N/A	#N/A	#N/A	#N/A	#N/A	#N/A	#N/A	#N/A	#N/A	1.04652	5	ENSG00000169139	UBE2V2	protein_coding	ubiquitin conjugating enzyme E2 V2 [Source:HGNC Symbol;Acc:HGNC:12495]
TENM3	#N/A	1.175	0.543662	2.2985	0.930084	#N/A	#N/A	#N/A	#N/A	#N/A	#N/A	#N/A	#N/A	#N/A	3.531	5	ENSG00000218336	TENM3	protein_coding	teneurin transmembrane protein 3 [Source:HGNC Symbol;Acc:HGNC:29944]
ZNF747-DT	#N/A	0.733413	0.915878	#N/A	0.861338	#N/A	#N/A	#N/A	#N/A	0.543279	#N/A	#N/A	#N/A	#N/A	1.54797	5	ENSG00000235560	ZNF747-DT	lncRNA	ZNF747 divergent transcript [Source:HGNC Symbol;Acc:HGNC:55668]
SCIMP	1.56825	1.07962	0.54325	#N/A	#N/A	#N/A	1.59181	#N/A	#N/A	#N/A	#N/A	#N/A	#N/A	#N/A	0.769188	5	ENSG00000161929	SCIMP	protein_coding	SLP adaptor and CSK interacting membrane protein [Source:HGNC Symbol;Acc:HGNC:33504]
OCIAD1-AS1	#N/A	1.38757	0.863885	1.3522	0.542567	#N/A	#N/A	#N/A	#N/A	#N/A	#N/A	#N/A	#N/A	#N/A	0.932958	5	ENSG00000248256	OCIAD1-AS1	lncRNA	OCIAD1 antisense RNA 1 [Source:HGNC Symbol;Acc:HGNC:40751]
MCCC2#131844	#N/A	1.2618	1.11102	1.1807	0.542496	#N/A	#N/A	#N/A	#N/A	#N/A	#N/A	#N/A	#N/A	#N/A	2.09338	5	ENSG00000131844	MCCC2	protein_coding	methylcrotonyl-CoA carboxylase subunit 2 [Source:HGNC Symbol;Acc:HGNC:6937]
PEX7	#N/A	0.947973	0.605668	0.540753	0.623275	#N/A	#N/A	#N/A	#N/A	#N/A	#N/A	#N/A	#N/A	#N/A	0.610232	5	ENSG00000112357	PEX7	protein_coding	peroxisomal biogenesis factor 7 [Source:HGNC Symbol;Acc:HGNC:8860]
#251314	#N/A	0.717971	0.795692	#N/A	#N/A	#N/A	#N/A	0.539752	0.795271	0.580406	#N/A	#N/A	#N/A	#N/A	#N/A	5	ENSG00000251314		lncRNA	novel transcript, antisense to PCSK1
#254165	#N/A	0.539554	1.01043	1.47972	1.01988	#N/A	#N/A	#N/A	#N/A	#N/A	#N/A	#N/A	#N/A	#N/A	0.902561	5	ENSG00000254165		lncRNA	novel transcript
PBX1-AS1	#N/A	1.20723	1.25272	2.03445	0.761855	#N/A	#N/A	#N/A	#N/A	#N/A	#N/A	#N/A	#N/A	#N/A	0.539213	5	ENSG00000233693	PBX1-AS1	lncRNA	PBX1 antisense RNA 1 [Source:HGNC Symbol;Acc:HGNC:40425]
ABCA1	#N/A	1.77488	0.538385	#N/A	0.934457	#N/A	0.642286	#N/A	#N/A	#N/A	#N/A	#N/A	#N/A	#N/A	0.554994	5	ENSG00000165029	ABCA1	protein_coding	ATP binding cassette subfamily A member 1 [Source:HGNC Symbol;Acc:HGNC:29]
GLUL	#N/A	2.22747	2.54368	#N/A	1.87589	#N/A	#N/A	#N/A	#N/A	#N/A	#N/A	#N/A	0.537944	#N/A	4.61067	5	ENSG00000135821	GLUL	protein_coding	glutamate-ammonia ligase [Source:HGNC Symbol;Acc:HGNC:4341]
#271727	#N/A	#N/A	0.537901	#N/A	1.71044	#N/A	#N/A	0.54519	0.65426	0.60142	#N/A	#N/A	#N/A	#N/A	#N/A	5	ENSG00000271727		lncRNA	novel transcript
ZNF189	#N/A	0.536822	0.77074	0.880974	0.828727	#N/A	#N/A	#N/A	#N/A	#N/A	#N/A	#N/A	#N/A	#N/A	1.0358	5	ENSG00000136870	ZNF189	protein_coding	zinc finger protein 189 [Source:HGNC Symbol;Acc:HGNC:12980]
LINC01277	#N/A	1.77249	1.31618	1.81466	0.536646	#N/A	#N/A	#N/A	#N/A	#N/A	#N/A	#N/A	#N/A	#N/A	2.86297	5	ENSG00000229017	LINC01277	lncRNA	long intergenic non-protein coding RNA 1277 [Source:HGNC Symbol;Acc:HGNC:50334]
SEC13	#N/A	0.780094	0.536537	0.942039	0.686907	#N/A	#N/A	#N/A	#N/A	#N/A	#N/A	#N/A	#N/A	#N/A	1.15859	5	ENSG00000157020	SEC13	protein_coding	SEC13 homolog, nuclear pore and COPII coat complex component [Source:HGNC Symbol;Acc:HGNC:10697]
ATAD3A	#N/A	1.02965	1.52578	0.536064	0.571914	#N/A	#N/A	#N/A	#N/A	#N/A	#N/A	#N/A	#N/A	#N/A	1.568	5	ENSG00000197785	ATAD3A	protein_coding	ATPase family AAA domain containing 3A [Source:HGNC Symbol;Acc:HGNC:25567]
SATB2-AS1	#N/A	1.69522	1.73928	2.07289	#N/A	1.17841	#N/A	0.535695	#N/A	#N/A	#N/A	#N/A	#N/A	#N/A	#N/A	5	ENSG00000225953	SATB2-AS1	lncRNA	SATB2 antisense RNA 1 [Source:HGNC Symbol;Acc:HGNC:26490]
DCT	#N/A	1.04799	#N/A	1.81218	1.68729	#N/A	#N/A	#N/A	0.535546	#N/A	#N/A	#N/A	#N/A	#N/A	1.54685	5	ENSG00000080166	DCT	protein_coding	dopachrome tautomerase [Source:HGNC Symbol;Acc:HGNC:2709]
PLAC8L1	#N/A	0.978718	0.852703	1.62508	#N/A	#N/A	#N/A	#N/A	0.535466	#N/A	#N/A	#N/A	#N/A	#N/A	1.50234	5	ENSG00000173261	PLAC8L1	protein_coding	PLAC8 like 1 [Source:HGNC Symbol;Acc:HGNC:31746]
PTPDC1	#N/A	0.53496	#N/A	1.24741	0.749689	#N/A	0.735637	#N/A	#N/A	#N/A	#N/A	#N/A	#N/A	#N/A	0.731683	5	ENSG00000158079	PTPDC1	protein_coding	protein tyrosine phosphatase domain containing 1 [Source:HGNC Symbol;Acc:HGNC:30184]
SH2B1	#N/A	0.819874	0.719008	1.18047	0.534805	#N/A	#N/A	#N/A	#N/A	#N/A	#N/A	#N/A	#N/A	#N/A	0.70767	5	ENSG00000178188	SH2B1	protein_coding	SH2B adaptor protein 1 [Source:HGNC Symbol;Acc:HGNC:30417]
CASKIN2	2.41042	#N/A	1.6341	1.06739	1.86009	#N/A	#N/A	0.533528	#N/A	#N/A	#N/A	#N/A	#N/A	#N/A	#N/A	5	ENSG00000177303	CASKIN2	protein_coding	CASK interacting protein 2 [Source:HGNC Symbol;Acc:HGNC:18200]
ANXA5	#N/A	#N/A	#N/A	#N/A	#N/A	#N/A	#N/A	1.72783	2.34355	2.0313	2.35281	#N/A	0.533072	#N/A	#N/A	5	ENSG00000164111	ANXA5	protein_coding	annexin A5 [Source:HGNC Symbol;Acc:HGNC:543]
ZNF138	#N/A	0.532322	0.811293	0.731348	0.735338	#N/A	#N/A	#N/A	#N/A	#N/A	#N/A	#N/A	#N/A	#N/A	0.836488	5	ENSG00000197008	ZNF138	protein_coding	zinc finger protein 138 [Source:HGNC Symbol;Acc:HGNC:12922]
CYP4V2	#N/A	#N/A	#N/A	0.574128	#N/A	#N/A	#N/A	0.531053	0.90349	0.896829	#N/A	#N/A	#N/A	0.558817	#N/A	5	ENSG00000145476	CYP4V2	protein_coding	cytochrome P450 family 4 subfamily V member 2 [Source:HGNC Symbol;Acc:HGNC:23198]
CETN3	#N/A	1.4196	0.530757	0.924969	0.925155	#N/A	#N/A	#N/A	#N/A	#N/A	#N/A	#N/A	#N/A	#N/A	1.02391	5	ENSG00000153140	CETN3	protein_coding	centrin 3 [Source:HGNC Symbol;Acc:HGNC:1868]
PHEX	#N/A	1.35095	#N/A	1.13387	#N/A	#N/A	#N/A	#N/A	0.64868	0.530271	#N/A	#N/A	#N/A	#N/A	1.65345	5	ENSG00000102174	PHEX	protein_coding	phosphate regulating endopeptidase homolog X-linked [Source:HGNC Symbol;Acc:HGNC:8918]
C17orf80	#N/A	1.07659	0.792433	0.858778	0.530125	#N/A	#N/A	#N/A	#N/A	#N/A	#N/A	#N/A	#N/A	#N/A	1.38525	5	ENSG00000141219	C17orf80	protein_coding	chromosome 17 open reading frame 80 [Source:HGNC Symbol;Acc:HGNC:29601]
EFHD1	#N/A	#N/A	#N/A	0.981145	#N/A	#N/A	#N/A	#N/A	1.70401	1.43502	0.744426	#N/A	0.529627	#N/A	#N/A	5	ENSG00000115468	EFHD1	protein_coding	EF-hand domain family member D1 [Source:HGNC Symbol;Acc:HGNC:29556]
LINC02951	#N/A	0.903586	0.753521	1.49291	0.612265	#N/A	#N/A	#N/A	#N/A	#N/A	#N/A	#N/A	#N/A	#N/A	0.528279	5	ENSG00000255503	LINC02951	lncRNA	long intergenic non-protein coding RNA 2951 [Source:HGNC Symbol;Acc:HGNC:55967]
#268087	#N/A	0.760548	1.1508	1.45635	0.52793	#N/A	#N/A	#N/A	#N/A	#N/A	#N/A	#N/A	#N/A	#N/A	0.645125	5	ENSG00000268087		lncRNA	novel transcript
DPEP2	#N/A	#N/A	3.4081	#N/A	2.22122	#N/A	#N/A	#N/A	0.563075	0.527882	#N/A	#N/A	#N/A	#N/A	2.18736	5	ENSG00000167261	DPEP2	protein_coding	dipeptidase 2 [Source:HGNC Symbol;Acc:HGNC:23028]
#228274	#N/A	1.26825	0.527749	1.52757	0.700288	#N/A	#N/A	#N/A	#N/A	#N/A	#N/A	#N/A	#N/A	#N/A	1.57101	5	ENSG00000228274		lncRNA	novel transcript, antisense to CBY1
MTPAP	#N/A	0.879912	0.932616	0.526753	0.666388	#N/A	#N/A	#N/A	#N/A	#N/A	#N/A	#N/A	#N/A	#N/A	0.965016	5	ENSG00000107951	MTPAP	protein_coding	mitochondrial poly(A) polymerase [Source:HGNC Symbol;Acc:HGNC:25532]
TSEN15	#N/A	1.31994	0.804157	0.52662	1.22582	#N/A	#N/A	#N/A	#N/A	#N/A	#N/A	#N/A	#N/A	#N/A	1.34605	5	ENSG00000198860	TSEN15	protein_coding	tRNA splicing endonuclease subunit 15 [Source:HGNC Symbol;Acc:HGNC:16791]
#250015	#N/A	0.523408	0.639148	0.935558	0.568366	#N/A	#N/A	#N/A	#N/A	#N/A	#N/A	#N/A	#N/A	#N/A	1.14051	5	ENSG00000250015		lncRNA	novel transcript
#287621	#N/A	0.522736	1.16024	1.42223	#N/A	#N/A	#N/A	#N/A	#N/A	#N/A	0.778518	#N/A	#N/A	#N/A	0.807594	5	ENSG00000287621		lncRNA	novel transcript
CCHCR1#204536	1.18356	0.565597	0.857874	1.09324	#N/A	#N/A	#N/A	#N/A	#N/A	#N/A	#N/A	#N/A	#N/A	#N/A	0.522351	5	ENSG00000204536	CCHCR1	protein_coding	coiled-coil alpha-helical rod protein 1 [Source:HGNC Symbol;Acc:HGNC:13930]
IKBKB	0.689818	#N/A	0.830459	#N/A	0.806937	#N/A	#N/A	#N/A	#N/A	#N/A	#N/A	#N/A	#N/A	0.522201	0.730008	5	ENSG00000104365	IKBKB	protein_coding	inhibitor of nuclear factor kappa B kinase subunit beta [Source:HGNC Symbol;Acc:HGNC:5960]
MEIS1-AS2	#N/A	1.98347	#N/A	4.04655	#N/A	#N/A	#N/A	0.554544	#N/A	0.522144	#N/A	#N/A	#N/A	#N/A	1.24263	5	ENSG00000230749	MEIS1-AS2	lncRNA	MEIS1 antisense RNA 2 [Source:HGNC Symbol;Acc:HGNC:40370]
#287231	#N/A	#N/A	1.03037	2.2481	1.64427	#N/A	#N/A	#N/A	#N/A	#N/A	#N/A	#N/A	#N/A	0.521786	2.16001	5	ENSG00000287231		lncRNA	novel transcript
RERE	#N/A	#N/A	0.745113	0.521415	0.616861	#N/A	0.525824	#N/A	#N/A	#N/A	#N/A	#N/A	#N/A	#N/A	0.612287	5	ENSG00000142599	RERE	protein_coding	arginine-glutamic acid dipeptide repeats [Source:HGNC Symbol;Acc:HGNC:9965]
ENTPD5	#N/A	0.519725	0.538104	0.908402	0.521872	#N/A	#N/A	#N/A	#N/A	#N/A	#N/A	#N/A	#N/A	#N/A	0.885514	5	ENSG00000187097	ENTPD5	protein_coding	ectonucleoside triphosphate diphosphohydrolase 5 (inactive) [Source:HGNC Symbol;Acc:HGNC:3367]
RDH14	#N/A	1.1454	#N/A	0.737607	0.519676	#N/A	#N/A	#N/A	#N/A	#N/A	#N/A	#N/A	0.836335	#N/A	1.17035	5	ENSG00000240857	RDH14	protein_coding	retinol dehydrogenase 14 [Source:HGNC Symbol;Acc:HGNC:19979]
LRRN3	#N/A	0.926496	0.560831	1.16266	0.519566	#N/A	#N/A	#N/A	#N/A	#N/A	#N/A	#N/A	#N/A	#N/A	0.680746	5	ENSG00000173114	LRRN3	protein_coding	leucine rich repeat neuronal 3 [Source:HGNC Symbol;Acc:HGNC:17200]
RBM48	#N/A	0.891196	0.971401	0.854512	0.519263	#N/A	#N/A	#N/A	#N/A	#N/A	#N/A	#N/A	#N/A	#N/A	1.10585	5	ENSG00000127993	RBM48	protein_coding	RNA binding motif protein 48 [Source:HGNC Symbol;Acc:HGNC:21785]
VIPR2	1.50574	2.21365	#N/A	2.96473	#N/A	#N/A	#N/A	#N/A	#N/A	#N/A	#N/A	#N/A	#N/A	0.519148	1.56486	5	ENSG00000106018	VIPR2	protein_coding	vasoactive intestinal peptide receptor 2 [Source:HGNC Symbol;Acc:HGNC:12695]
#262482	#N/A	0.518889	0.978365	1.26227	0.535168	#N/A	#N/A	#N/A	#N/A	#N/A	#N/A	#N/A	#N/A	#N/A	0.568192	5	ENSG00000262482		lncRNA	novel transcript, antisense to FLYWCH1
UBIAD1	#N/A	1.07398	1.05468	0.78601	0.517549	#N/A	#N/A	#N/A	#N/A	#N/A	#N/A	#N/A	#N/A	#N/A	0.903261	5	ENSG00000120942	UBIAD1	protein_coding	UbiA prenyltransferase domain containing 1 [Source:HGNC Symbol;Acc:HGNC:30791]
ABHD14A	#N/A	1.87683	0.515057	1.41357	0.853777	#N/A	#N/A	#N/A	#N/A	#N/A	#N/A	#N/A	#N/A	#N/A	2.41983	5	ENSG00000248487	ABHD14A	protein_coding	abhydrolase domain containing 14A [Source:HGNC Symbol;Acc:HGNC:24538]
CEPT1	#N/A	0.576952	0.517006	#N/A	0.51471	#N/A	0.704495	#N/A	#N/A	#N/A	#N/A	#N/A	#N/A	#N/A	1.05118	5	ENSG00000134255	CEPT1	protein_coding	choline/ethanolamine phosphotransferase 1 [Source:HGNC Symbol;Acc:HGNC:24289]
TPST2	#N/A	#N/A	4.07831	#N/A	3.32629	#N/A	0.905029	#N/A	#N/A	#N/A	0.514017	#N/A	#N/A	#N/A	3.27505	5	ENSG00000128294	TPST2	protein_coding	tyrosylprotein sulfotransferase 2 [Source:HGNC Symbol;Acc:HGNC:12021]
OTUD6B-AS1	#N/A	1.11978	0.513746	#N/A	1.04557	#N/A	#N/A	#N/A	#N/A	#N/A	#N/A	#N/A	0.627951	#N/A	1.11578	5	ENSG00000253738	OTUD6B-AS1	lncRNA	OTUD6B antisense RNA 1 (head to head) [Source:HGNC Symbol;Acc:HGNC:50466]
TEAD3	1.21215	1.72714	0.547132	2.49453	0.512439	#N/A	#N/A	#N/A	#N/A	#N/A	#N/A	#N/A	#N/A	#N/A	#N/A	5	ENSG00000007866	TEAD3	protein_coding	TEA domain transcription factor 3 [Source:HGNC Symbol;Acc:HGNC:11716]
SLC11A2	0.768412	0.926258	0.654694	#N/A	0.511237	#N/A	#N/A	#N/A	#N/A	#N/A	#N/A	#N/A	#N/A	#N/A	1.41239	5	ENSG00000110911	SLC11A2	protein_coding	solute carrier family 11 member 2 [Source:HGNC Symbol;Acc:HGNC:10908]
B4GALT6	#N/A	#N/A	#N/A	1.03894	0.958371	#N/A	#N/A	#N/A	0.560564	0.508702	#N/A	#N/A	#N/A	#N/A	1.36758	5	ENSG00000118276	B4GALT6	protein_coding	beta-1,4-galactosyltransferase 6 [Source:HGNC Symbol;Acc:HGNC:929]
TMEM41A	#N/A	0.506018	0.868426	0.698757	0.705819	#N/A	#N/A	#N/A	#N/A	#N/A	#N/A	#N/A	#N/A	#N/A	1.29559	5	ENSG00000163900	TMEM41A	protein_coding	transmembrane protein 41A [Source:HGNC Symbol;Acc:HGNC:30544]
#228862	#N/A	1.22054	1.84168	3.01398	0.50453	#N/A	#N/A	#N/A	#N/A	#N/A	#N/A	#N/A	#N/A	#N/A	1.90136	5	ENSG00000228862		lncRNA	novel transcript
TAS2R30#256188	#N/A	0.504233	1.45464	#N/A	1.508	#N/A	1.26148	#N/A	#N/A	#N/A	#N/A	#N/A	#N/A	#N/A	1.71314	5	ENSG00000256188	TAS2R30	protein_coding	taste 2 receptor member 30 [Source:HGNC Symbol;Acc:HGNC:19112]
RASGRP4	#N/A	0.597271	1.11612	#N/A	1.45305	#N/A	#N/A	#N/A	0.503987	#N/A	#N/A	#N/A	#N/A	#N/A	1.40733	5	ENSG00000171777	RASGRP4	protein_coding	RAS guanyl releasing protein 4 [Source:HGNC Symbol;Acc:HGNC:18958]
#236213	#N/A	#N/A	2.31508	#N/A	#N/A	#N/A	#N/A	0.594651	0.596571	0.50355	#N/A	#N/A	#N/A	#N/A	1.63742	5	ENSG00000236213		lncRNA	novel transcript
MFSD4B	#N/A	1.02663	0.846361	0.70783	0.502899	#N/A	#N/A	#N/A	#N/A	#N/A	#N/A	#N/A	#N/A	#N/A	0.510381	5	ENSG00000173214	MFSD4B	protein_coding	major facilitator superfamily domain containing 4B [Source:HGNC Symbol;Acc:HGNC:21053]
LINC00486	#N/A	0.596129	0.516759	0.639058	0.501915	#N/A	#N/A	#N/A	#N/A	#N/A	#N/A	#N/A	#N/A	#N/A	0.616424	5	ENSG00000230876	LINC00486	lncRNA	long intergenic non-protein coding RNA 486 [Source:HGNC Symbol;Acc:HGNC:42946]
USP30	#N/A	0.719115	0.501177	0.631242	0.654557	#N/A	#N/A	#N/A	#N/A	#N/A	#N/A	#N/A	#N/A	#N/A	0.750093	5	ENSG00000135093	USP30	protein_coding	ubiquitin specific peptidase 30 [Source:HGNC Symbol;Acc:HGNC:20065]
LETM1	#N/A	0.550232	1.09473	0.500792	0.512737	#N/A	#N/A	#N/A	#N/A	#N/A	#N/A	#N/A	#N/A	#N/A	1.04399	5	ENSG00000168924	LETM1	protein_coding	leucine zipper and EF-hand containing transmembrane protein 1 [Source:HGNC Symbol;Acc:HGNC:6556]
MTCH2#109919	#N/A	1.25646	0.728138	0.499643	0.839071	#N/A	#N/A	#N/A	#N/A	#N/A	#N/A	#N/A	#N/A	#N/A	1.30282	5	ENSG00000109919	MTCH2	protein_coding	mitochondrial carrier 2 [Source:HGNC Symbol;Acc:HGNC:17587]
ST7-OT4	#N/A	1.05732	0.498916	1.8538	0.962736	#N/A	#N/A	#N/A	#N/A	#N/A	#N/A	#N/A	#N/A	#N/A	1.06622	5	ENSG00000214188	ST7-OT4	lncRNA	ST7 overlapping transcript 4 [Source:HGNC Symbol;Acc:HGNC:18835]
ACOT4	#N/A	1.99153	1.55493	1.54855	#N/A	#N/A	#N/A	#N/A	0.496584	#N/A	#N/A	#N/A	#N/A	#N/A	1.59581	5	ENSG00000177465	ACOT4	protein_coding	acyl-CoA thioesterase 4 [Source:HGNC Symbol;Acc:HGNC:19748]
PSMC4#013275	#N/A	1.09033	#N/A	0.787944	0.639716	#N/A	0.947109	#N/A	#N/A	#N/A	#N/A	#N/A	#N/A	#N/A	0.49558	5	ENSG00000013275	PSMC4	protein_coding	proteasome 26S subunit, ATPase 4 [Source:HGNC Symbol;Acc:HGNC:9551]
PDZD2	#N/A	#N/A	#N/A	1.02289	#N/A	#N/A	#N/A	0.494172	0.80983	0.86914	1.04834	#N/A	#N/A	#N/A	#N/A	5	ENSG00000133401	PDZD2	protein_coding	PDZ domain containing 2 [Source:HGNC Symbol;Acc:HGNC:18486]
PTPN11	#N/A	0.568206	0.591834	0.493132	0.698572	#N/A	#N/A	#N/A	#N/A	#N/A	#N/A	#N/A	#N/A	#N/A	0.840187	5	ENSG00000179295	PTPN11	protein_coding	protein tyrosine phosphatase non-receptor type 11 [Source:HGNC Symbol;Acc:HGNC:9644]
#286997	#N/A	0.492868	0.893969	1.46037	0.673669	#N/A	1.44168	#N/A	#N/A	#N/A	#N/A	#N/A	#N/A	#N/A	#N/A	5	ENSG00000286997		lncRNA	novel transcript, antisense to BCAS3
MPDU1	#N/A	0.49248	0.874862	0.666859	1.29459	#N/A	#N/A	#N/A	#N/A	#N/A	#N/A	#N/A	#N/A	#N/A	0.675039	5	ENSG00000129255	MPDU1	protein_coding	mannose-P-dolichol utilization defect 1 [Source:HGNC Symbol;Acc:HGNC:7207]
HADHA	#N/A	1.26315	1.30557	#N/A	0.82181	#N/A	#N/A	#N/A	#N/A	#N/A	#N/A	#N/A	#N/A	0.491511	1.63381	5	ENSG00000084754	HADHA	protein_coding	hydroxyacyl-CoA dehydrogenase trifunctional multienzyme complex subunit alpha [Source:HGNC Symbol;Acc:HGNC:4801]
HNRNPK-AS1	#N/A	0.886114	0.501177	1.03357	#N/A	#N/A	0.589004	#N/A	#N/A	#N/A	#N/A	#N/A	#N/A	#N/A	0.490919	5	ENSG00000235298	HNRNPK-AS1	lncRNA	HNRNPK antisense RNA 1 [Source:HGNC Symbol;Acc:HGNC:56061]
PPP1R3F	#N/A	0.900062	0.627081	0.775674	0.490547	#N/A	#N/A	#N/A	#N/A	#N/A	#N/A	#N/A	#N/A	#N/A	1.23886	5	ENSG00000049769	PPP1R3F	protein_coding	protein phosphatase 1 regulatory subunit 3F [Source:HGNC Symbol;Acc:HGNC:14944]
NICN1	#N/A	0.623029	0.623057	1.66892	0.490253	#N/A	#N/A	#N/A	#N/A	#N/A	#N/A	#N/A	#N/A	#N/A	0.588273	5	ENSG00000145029	NICN1	protein_coding	nicolin 1, tubulin polyglutamylase complex subunit [Source:HGNC Symbol;Acc:HGNC:18317]
URB2	#N/A	0.629583	0.989997	0.855516	0.487554	#N/A	#N/A	#N/A	#N/A	#N/A	#N/A	#N/A	#N/A	#N/A	0.955177	5	ENSG00000135763	URB2	protein_coding	URB2 ribosome biogenesis homolog [Source:HGNC Symbol;Acc:HGNC:28967]
#274667	#N/A	0.844948	0.486999	1.45008	1.14973	#N/A	#N/A	#N/A	#N/A	#N/A	#N/A	#N/A	#N/A	#N/A	0.860915	5	ENSG00000274667		lncRNA	novel transcript, sense intronic to
#286836	#N/A	#N/A	1.79786	1.26027	#N/A	#N/A	#N/A	0.484491	1.06774	#N/A	#N/A	#N/A	#N/A	#N/A	0.67682	5	ENSG00000286836		lncRNA	novel transcript
IGSF6#140749	#N/A	0.484449	0.715719	#N/A	0.689533	#N/A	1.53481	#N/A	#N/A	#N/A	#N/A	#N/A	#N/A	#N/A	0.746099	5	ENSG00000140749	IGSF6	protein_coding	immunoglobulin superfamily member 6 [Source:HGNC Symbol;Acc:HGNC:5953]
#287277	#N/A	#N/A	1.322	#N/A	1.65438	#N/A	#N/A	0.48392	0.528146	#N/A	#N/A	#N/A	#N/A	#N/A	3.37985	5	ENSG00000287277		lncRNA	novel transcript
#213963	#N/A	0.995245	#N/A	1.54777	#N/A	#N/A	#N/A	#N/A	0.625784	0.483719	#N/A	#N/A	#N/A	#N/A	2.49862	5	ENSG00000213963		lncRNA	novel transcript
LINC02910	#N/A	0.692848	2.55474	#N/A	#N/A	#N/A	#N/A	#N/A	0.483538	0.706087	#N/A	#N/A	#N/A	#N/A	1.72057	5	ENSG00000176659	LINC02910	lncRNA	long intergenic non-protein coding RNA 2910 [Source:HGNC Symbol;Acc:HGNC:26601]
TRAPPC3	#N/A	0.798494	0.483115	0.519031	0.934836	#N/A	#N/A	#N/A	#N/A	#N/A	#N/A	#N/A	#N/A	#N/A	0.99798	5	ENSG00000054116	TRAPPC3	protein_coding	trafficking protein particle complex subunit 3 [Source:HGNC Symbol;Acc:HGNC:19942]
#288054	1.61729	1.38383	#N/A	0.97239	#N/A	0.482059	1.37145	#N/A	#N/A	#N/A	#N/A	#N/A	#N/A	#N/A	#N/A	5	ENSG00000288054		lncRNA	novel transcript, antisense to PDE7B
TP53TG5	1.29747	0.97187	0.481729	0.925465	0.568396	#N/A	#N/A	#N/A	#N/A	#N/A	#N/A	#N/A	#N/A	#N/A	#N/A	5	ENSG00000124251	TP53TG5	protein_coding	TP53 target 5 [Source:HGNC Symbol;Acc:HGNC:15856]
ACTR3C	#N/A	1.47007	0.73181	#N/A	0.600542	#N/A	#N/A	#N/A	0.481563	#N/A	#N/A	#N/A	#N/A	#N/A	2.91216	5	ENSG00000106526	ACTR3C	protein_coding	actin related protein 3C [Source:HGNC Symbol;Acc:HGNC:37282]
HEATR4	#N/A	0.907269	0.53317	1.15454	0.481316	#N/A	#N/A	#N/A	#N/A	#N/A	#N/A	#N/A	#N/A	#N/A	1.18848	5	ENSG00000187105	HEATR4	protein_coding	HEAT repeat containing 4 [Source:HGNC Symbol;Acc:HGNC:16761]
LINC01364	#N/A	0.646981	0.635791	#N/A	#N/A	#N/A	#N/A	0.898913	0.535196	0.481129	#N/A	#N/A	#N/A	#N/A	#N/A	5	ENSG00000227290	LINC01364	lncRNA	long intergenic non-protein coding RNA 1364 [Source:HGNC Symbol;Acc:HGNC:50599]
HCCS-DT	#N/A	#N/A	0.660392	#N/A	0.535979	#N/A	#N/A	#N/A	0.491813	0.480873	#N/A	#N/A	#N/A	#N/A	1.07906	5	ENSG00000234129	HCCS-DT	lncRNA	HCCS divergent transcript [Source:HGNC Symbol;Acc:HGNC:55698]
NAB1	#N/A	#N/A	#N/A	#N/A	#N/A	#N/A	#N/A	1.58892	1.71183	2.03771	1.74883	#N/A	0.480821	#N/A	#N/A	5	ENSG00000138386	NAB1	protein_coding	NGFI-A binding protein 1 [Source:HGNC Symbol;Acc:HGNC:7626]
RPA3	#N/A	0.780731	0.855809	0.778553	0.478399	#N/A	#N/A	#N/A	#N/A	#N/A	#N/A	#N/A	#N/A	#N/A	0.660403	5	ENSG00000106399	RPA3	protein_coding	replication protein A3 [Source:HGNC Symbol;Acc:HGNC:10291]
PI15	#N/A	1.47041	0.478102	4.13818	2.57015	#N/A	#N/A	#N/A	#N/A	#N/A	#N/A	#N/A	#N/A	#N/A	1.90142	5	ENSG00000137558	PI15	protein_coding	peptidase inhibitor 15 [Source:HGNC Symbol;Acc:HGNC:8946]
UFD1	#N/A	0.71218	0.622151	0.477798	0.741374	#N/A	#N/A	#N/A	#N/A	#N/A	#N/A	#N/A	#N/A	#N/A	1.08258	5	ENSG00000070010	UFD1	protein_coding	ubiquitin recognition factor in ER associated degradation 1 [Source:HGNC Symbol;Acc:HGNC:12520]
#269680	#N/A	1.21143	#N/A	4.45543	1.63712	#N/A	#N/A	#N/A	#N/A	0.477699	#N/A	#N/A	#N/A	#N/A	1.43949	5	ENSG00000269680		lncRNA	novel transcript, antisense to TRIP10
#261924	#N/A	0.80347	1.33832	1.7368	#N/A	#N/A	#N/A	0.477688	#N/A	#N/A	#N/A	#N/A	#N/A	#N/A	1.60023	5	ENSG00000261924		lncRNA	novel transcript, antisense to RPTOR
MECR	#N/A	1.66789	0.748497	1.60399	0.477579	#N/A	#N/A	#N/A	#N/A	#N/A	#N/A	#N/A	#N/A	#N/A	1.14941	5	ENSG00000116353	MECR	protein_coding	mitochondrial trans-2-enoyl-CoA reductase [Source:HGNC Symbol;Acc:HGNC:19691]
NFS1	#N/A	0.811227	0.826727	1.3927	0.477003	#N/A	#N/A	#N/A	#N/A	#N/A	#N/A	#N/A	#N/A	#N/A	1.01155	5	ENSG00000244005	NFS1	protein_coding	NFS1 cysteine desulfurase [Source:HGNC Symbol;Acc:HGNC:15910]
NLRX1	#N/A	0.923432	0.705442	0.941319	0.476239	#N/A	#N/A	#N/A	#N/A	#N/A	#N/A	#N/A	#N/A	#N/A	1.35608	5	ENSG00000160703	NLRX1	protein_coding	NLR family member X1 [Source:HGNC Symbol;Acc:HGNC:29890]
TMEM19	#N/A	0.707682	1.20612	#N/A	1.90434	#N/A	#N/A	#N/A	#N/A	#N/A	#N/A	#N/A	0.475981	#N/A	2.7119	5	ENSG00000139291	TMEM19	protein_coding	transmembrane protein 19 [Source:HGNC Symbol;Acc:HGNC:25605]
#258039	#N/A	1.22005	#N/A	1.88397	#N/A	#N/A	#N/A	0.475803	1.01691	#N/A	#N/A	#N/A	#N/A	#N/A	2.42378	5	ENSG00000258039		lncRNA	novel transcript, antisense & intronic to ANKS1B
FAM217A	#N/A	0.996836	0.778124	1.1088	0.474405	#N/A	#N/A	#N/A	#N/A	#N/A	#N/A	#N/A	#N/A	#N/A	0.959612	5	ENSG00000145975	FAM217A	protein_coding	family with sequence similarity 217 member A [Source:HGNC Symbol;Acc:HGNC:21362]
#223646	#N/A	0.531267	0.488356	0.70604	0.472861	#N/A	#N/A	#N/A	#N/A	#N/A	#N/A	#N/A	#N/A	#N/A	0.536937	5	ENSG00000223646		lncRNA	novel transcript
CNOT9	#N/A	0.472302	0.79118	0.920977	0.873251	#N/A	#N/A	#N/A	#N/A	#N/A	#N/A	#N/A	#N/A	#N/A	0.812487	5	ENSG00000144580	CNOT9	protein_coding	CCR4-NOT transcription complex subunit 9 [Source:HGNC Symbol;Acc:HGNC:10445]
LARP4B-DT	#N/A	1.54575	2.2182	#N/A	3.86036	#N/A	#N/A	0.471761	#N/A	#N/A	#N/A	#N/A	#N/A	#N/A	1.43451	5	ENSG00000229869	LARP4B-DT	lncRNA	LARP4B divergent transcript [Source:HGNC Symbol;Acc:HGNC:55786]
TICAM2-AS1	#N/A	1.98431	0.470818	1.49283	0.847611	#N/A	#N/A	#N/A	#N/A	#N/A	#N/A	#N/A	#N/A	#N/A	2.59938	5	ENSG00000249249	TICAM2-AS1	lncRNA	TICAM2 antisense RNA 1 [Source:HGNC Symbol;Acc:HGNC:55575]
PTGR3	#N/A	#N/A	#N/A	#N/A	#N/A	#N/A	#N/A	0.710564	0.516253	0.962349	0.946279	#N/A	#N/A	#N/A	0.470504	5	ENSG00000180011	PTGR3	protein_coding	prostaglandin reductase 3 [Source:HGNC Symbol;Acc:HGNC:28697]
#250820	#N/A	#N/A	2.08722	#N/A	#N/A	#N/A	#N/A	0.744183	0.559718	0.470138	#N/A	#N/A	#N/A	#N/A	1.57522	5	ENSG00000250820		lncRNA	novel transcript, sense overlapping to THOC3
MIR3936HG	#N/A	2.46785	2.53774	3.11413	0.469348	#N/A	#N/A	#N/A	#N/A	#N/A	#N/A	#N/A	#N/A	#N/A	3.26835	5	ENSG00000233006	MIR3936HG	lncRNA	MIR3936 host gene [Source:HGNC Symbol;Acc:HGNC:40538]
#233862	#N/A	0.66312	0.700213	1.85159	#N/A	#N/A	#N/A	#N/A	#N/A	#N/A	#N/A	#N/A	#N/A	0.468321	2.25153	5	ENSG00000233862		lncRNA	novel transcript
ZNF346	0.70355	#N/A	0.467489	0.843377	0.563365	#N/A	#N/A	#N/A	#N/A	#N/A	#N/A	#N/A	#N/A	#N/A	0.590949	5	ENSG00000113761	ZNF346	protein_coding	zinc finger protein 346 [Source:HGNC Symbol;Acc:HGNC:16403]
LINC01843	#N/A	#N/A	1.20603	2.0623	1.79933	#N/A	#N/A	#N/A	0.465337	#N/A	#N/A	#N/A	#N/A	#N/A	2.83369	5	ENSG00000251169	LINC01843	lncRNA	long intergenic non-protein coding RNA 1843 [Source:HGNC Symbol;Acc:HGNC:52659]
LINC01344	1.47045	#N/A	1.01712	0.973071	#N/A	#N/A	#N/A	#N/A	0.464962	#N/A	#N/A	#N/A	#N/A	#N/A	2.5651	5	ENSG00000228918	LINC01344	lncRNA	long intergenic non-protein coding RNA 1344 [Source:HGNC Symbol;Acc:HGNC:50554]
DNAJC25	#N/A	0.488768	0.463076	0.600862	0.727807	#N/A	#N/A	#N/A	#N/A	#N/A	#N/A	#N/A	#N/A	#N/A	0.829828	5	ENSG00000059769	DNAJC25	protein_coding	DnaJ heat shock protein family (Hsp40) member C25 [Source:HGNC Symbol;Acc:HGNC:34187]
ASB1	1.71865	2.37776	0.462646	1.38836	0.542643	#N/A	#N/A	#N/A	#N/A	#N/A	#N/A	#N/A	#N/A	#N/A	#N/A	5	ENSG00000065802	ASB1	protein_coding	ankyrin repeat and SOCS box containing 1 [Source:HGNC Symbol;Acc:HGNC:16011]
ZNF554	#N/A	1.15838	0.46058	0.914657	#N/A	#N/A	1.22018	#N/A	#N/A	#N/A	#N/A	#N/A	#N/A	#N/A	0.778792	5	ENSG00000172006	ZNF554	protein_coding	zinc finger protein 554 [Source:HGNC Symbol;Acc:HGNC:26629]
ETFBKMT	#N/A	0.888424	0.460529	1.82549	0.524494	#N/A	#N/A	#N/A	#N/A	#N/A	#N/A	#N/A	#N/A	#N/A	0.728831	5	ENSG00000139160	ETFBKMT	protein_coding	electron transfer flavoprotein subunit beta lysine methyltransferase [Source:HGNC Symbol;Acc:HGNC:28739]
LINC01640	#N/A	1.85342	#N/A	1.56259	0.770835	#N/A	#N/A	#N/A	#N/A	#N/A	#N/A	#N/A	#N/A	0.460339	0.978524	5	ENSG00000231253	LINC01640	lncRNA	long intergenic non-protein coding RNA 1640 [Source:HGNC Symbol;Acc:HGNC:52427]
CEBPB-AS1	1.65178	#N/A	0.699565	1.66866	#N/A	#N/A	#N/A	0.695068	#N/A	0.460226	#N/A	#N/A	#N/A	#N/A	#N/A	5	ENSG00000277449	CEBPB-AS1	lncRNA	CEBPB antisense RNA 1 [Source:HGNC Symbol;Acc:HGNC:51226]
#272622	#N/A	1.43036	0.459901	2.10776	1.0549	#N/A	#N/A	#N/A	#N/A	#N/A	#N/A	#N/A	#N/A	#N/A	3.63577	5	ENSG00000272622		lncRNA	novel transcript
#228643	#N/A	#N/A	1.20631	1.58619	#N/A	#N/A	#N/A	0.778256	0.459621	#N/A	0.476577	#N/A	#N/A	#N/A	#N/A	5	ENSG00000228643		lncRNA	novel transcript
SYPL1	#N/A	#N/A	3.20254	1.96388	2.03915	#N/A	#N/A	#N/A	#N/A	#N/A	#N/A	#N/A	0.459429	#N/A	1.53909	5	ENSG00000008282	SYPL1	protein_coding	synaptophysin like 1 [Source:HGNC Symbol;Acc:HGNC:11507]
#259033	1.10622	0.744924	0.888478	#N/A	0.459392	#N/A	#N/A	#N/A	#N/A	#N/A	#N/A	#N/A	#N/A	#N/A	0.749206	5	ENSG00000259033		lncRNA	novel transcript
#259336	#N/A	0.608988	0.459344	2.21047	#N/A	#N/A	1.72012	#N/A	#N/A	#N/A	#N/A	#N/A	#N/A	#N/A	1.13854	5	ENSG00000259336		lncRNA	novel transcript
UBA2	#N/A	0.692571	0.860378	0.661066	0.458072	#N/A	0.547146	#N/A	#N/A	#N/A	#N/A	#N/A	#N/A	#N/A	#N/A	5	ENSG00000126261	UBA2	protein_coding	ubiquitin like modifier activating enzyme 2 [Source:HGNC Symbol;Acc:HGNC:30661]
ATP6V1A	#N/A	0.521544	1.02385	0.457908	0.894109	#N/A	#N/A	#N/A	#N/A	#N/A	#N/A	#N/A	#N/A	#N/A	1.07637	5	ENSG00000114573	ATP6V1A	protein_coding	ATPase H+ transporting V1 subunit A [Source:HGNC Symbol;Acc:HGNC:851]
#231324	#N/A	1.59096	3.08949	#N/A	1.75635	#N/A	#N/A	#N/A	0.456949	#N/A	#N/A	#N/A	#N/A	#N/A	2.28941	5	ENSG00000231324		lncRNA	novel transcript
#287601	#N/A	1.56503	1.77534	#N/A	1.06434	#N/A	#N/A	0.456684	#N/A	#N/A	#N/A	#N/A	#N/A	#N/A	1.70998	5	ENSG00000287601		lncRNA	novel transcript
#258471	#N/A	0.984826	#N/A	1.95981	0.794801	#N/A	#N/A	0.456325	0.475585	#N/A	#N/A	#N/A	#N/A	#N/A	#N/A	5	ENSG00000258471		lncRNA	novel transcript, antisense to SLC39A2
ALK	#N/A	1.16401	1.22962	1.21498	0.455579	#N/A	#N/A	#N/A	#N/A	#N/A	#N/A	#N/A	#N/A	#N/A	2.02624	5	ENSG00000171094	ALK	protein_coding	ALK receptor tyrosine kinase [Source:HGNC Symbol;Acc:HGNC:427]
HOGA1	#N/A	1.51808	2.55814	2.3199	#N/A	#N/A	#N/A	#N/A	#N/A	#N/A	#N/A	#N/A	#N/A	0.455292	2.61422	5	ENSG00000241935	HOGA1	protein_coding	4-hydroxy-2-oxoglutarate aldolase 1 [Source:HGNC Symbol;Acc:HGNC:25155]
ACADSB	#N/A	1.05701	0.911787	0.870363	0.453303	#N/A	#N/A	#N/A	#N/A	#N/A	#N/A	#N/A	#N/A	#N/A	0.987476	5	ENSG00000196177	ACADSB	protein_coding	acyl-CoA dehydrogenase short/branched chain [Source:HGNC Symbol;Acc:HGNC:91]
GSTZ1	#N/A	3.37332	2.63125	2.2217	#N/A	#N/A	#N/A	#N/A	#N/A	#N/A	#N/A	#N/A	#N/A	0.453009	4.74994	5	ENSG00000100577	GSTZ1	protein_coding	glutathione S-transferase zeta 1 [Source:HGNC Symbol;Acc:HGNC:4643]
XYLT2	#N/A	0.779892	1.02863	1.01006	0.452554	#N/A	#N/A	#N/A	#N/A	#N/A	#N/A	#N/A	#N/A	#N/A	0.72294	5	ENSG00000015532	XYLT2	protein_coding	xylosyltransferase 2 [Source:HGNC Symbol;Acc:HGNC:15517]
ZBTB49	1.05143	0.4522	0.758367	#N/A	0.500569	#N/A	#N/A	#N/A	#N/A	#N/A	#N/A	#N/A	#N/A	#N/A	0.795444	5	ENSG00000168826	ZBTB49	protein_coding	zinc finger and BTB domain containing 49 [Source:HGNC Symbol;Acc:HGNC:19883]
IRGQ	#N/A	1.02246	1.01268	1.18225	0.451407	#N/A	#N/A	#N/A	#N/A	#N/A	#N/A	#N/A	#N/A	#N/A	1.24325	5	ENSG00000167378	IRGQ	protein_coding	immunity related GTPase Q [Source:HGNC Symbol;Acc:HGNC:24868]
ME3	#N/A	0.45086	1.68973	1.71566	0.559954	#N/A	#N/A	#N/A	#N/A	#N/A	#N/A	#N/A	#N/A	#N/A	1.044	5	ENSG00000151376	ME3	protein_coding	malic enzyme 3 [Source:HGNC Symbol;Acc:HGNC:6985]
ZNF3	#N/A	0.450684	0.806161	0.928647	0.603484	#N/A	#N/A	#N/A	#N/A	#N/A	#N/A	#N/A	#N/A	#N/A	0.717149	5	ENSG00000166526	ZNF3	protein_coding	zinc finger protein 3 [Source:HGNC Symbol;Acc:HGNC:13089]
ACAD8	#N/A	1.05424	0.450179	1.05141	0.474567	#N/A	#N/A	#N/A	#N/A	#N/A	#N/A	#N/A	#N/A	#N/A	1.71456	5	ENSG00000151498	ACAD8	protein_coding	acyl-CoA dehydrogenase family member 8 [Source:HGNC Symbol;Acc:HGNC:87]
#260926	#N/A	1.92999	1.95164	1.63534	0.450164	#N/A	#N/A	#N/A	#N/A	#N/A	#N/A	#N/A	#N/A	#N/A	3.45187	5	ENSG00000260926		lncRNA	novel transcript
SPRED3	#N/A	#N/A	1.19333	#N/A	2.84898	#N/A	#N/A	#N/A	0.449356	0.540424	#N/A	#N/A	#N/A	#N/A	1.5911	5	ENSG00000188766	SPRED3	protein_coding	sprouty related EVH1 domain containing 3 [Source:HGNC Symbol;Acc:HGNC:31041]
SFMBT2	1.53269	#N/A	1.05417	#N/A	1.11691	#N/A	#N/A	#N/A	#N/A	#N/A	#N/A	#N/A	#N/A	0.448837	0.504305	5	ENSG00000198879	SFMBT2	protein_coding	Scm like with four mbt domains 2 [Source:HGNC Symbol;Acc:HGNC:20256]
ARMC1	#N/A	0.448769	0.507933	0.47891	0.625908	#N/A	#N/A	#N/A	#N/A	#N/A	#N/A	#N/A	#N/A	#N/A	0.766373	5	ENSG00000104442	ARMC1	protein_coding	armadillo repeat containing 1 [Source:HGNC Symbol;Acc:HGNC:17684]
KCNQ4	1.72976	1.68901	2.14969	3.16928	#N/A	#N/A	#N/A	#N/A	0.448763	#N/A	#N/A	#N/A	#N/A	#N/A	#N/A	5	ENSG00000117013	KCNQ4	protein_coding	potassium voltage-gated channel subfamily Q member 4 [Source:HGNC Symbol;Acc:HGNC:6298]
RPA1	#N/A	0.448186	0.774623	#N/A	0.483713	#N/A	0.880409	#N/A	#N/A	#N/A	#N/A	#N/A	#N/A	#N/A	1.13658	5	ENSG00000132383	RPA1	protein_coding	replication protein A1 [Source:HGNC Symbol;Acc:HGNC:10289]
BPNT1	#N/A	0.601501	0.707436	0.690073	0.447661	#N/A	#N/A	#N/A	#N/A	#N/A	#N/A	#N/A	#N/A	#N/A	0.698483	5	ENSG00000162813	BPNT1	protein_coding	3'(2'), 5'-bisphosphate nucleotidase 1 [Source:HGNC Symbol;Acc:HGNC:1096]
PHAX	#N/A	0.507266	0.675288	1.40328	0.446403	#N/A	#N/A	#N/A	#N/A	#N/A	#N/A	#N/A	#N/A	#N/A	0.689209	5	ENSG00000164902	PHAX	protein_coding	phosphorylated adaptor for RNA export [Source:HGNC Symbol;Acc:HGNC:10241]
RFNG	#N/A	1.37739	#N/A	0.567891	#N/A	#N/A	0.924878	#N/A	#N/A	#N/A	0.772934	#N/A	#N/A	#N/A	0.44619	5	ENSG00000169733	RFNG	protein_coding	RFNG O-fucosylpeptide 3-beta-N-acetylglucosaminyltransferase [Source:HGNC Symbol;Acc:HGNC:9974]
MRPS10	#N/A	1.98481	1.08905	1.14705	#N/A	#N/A	#N/A	#N/A	#N/A	#N/A	#N/A	#N/A	0.445446	#N/A	2.22186	5	ENSG00000048544	MRPS10	protein_coding	mitochondrial ribosomal protein S10 [Source:HGNC Symbol;Acc:HGNC:14502]
CA13	#N/A	#N/A	0.532968	#N/A	#N/A	#N/A	#N/A	0.445231	0.662938	0.810118	#N/A	#N/A	#N/A	#N/A	0.5787	5	ENSG00000185015	CA13	protein_coding	carbonic anhydrase 13 [Source:HGNC Symbol;Acc:HGNC:14914]
ASB12	#N/A	1.81393	1.59972	0.444809	1.06502	#N/A	#N/A	#N/A	#N/A	#N/A	#N/A	#N/A	#N/A	#N/A	2.96983	5	ENSG00000198881	ASB12	protein_coding	ankyrin repeat and SOCS box containing 12 [Source:HGNC Symbol;Acc:HGNC:19763]
IER3#137331	#N/A	0.67096	#N/A	#N/A	0.807097	#N/A	#N/A	0.444513	#N/A	#N/A	1.54792	#N/A	#N/A	#N/A	2.91634	5	ENSG00000137331	IER3	protein_coding	immediate early response 3 [Source:HGNC Symbol;Acc:HGNC:5392]
ZNF639	#N/A	1.00386	0.442468	0.644401	0.577576	#N/A	#N/A	#N/A	#N/A	#N/A	#N/A	#N/A	#N/A	#N/A	0.99704	5	ENSG00000121864	ZNF639	protein_coding	zinc finger protein 639 [Source:HGNC Symbol;Acc:HGNC:30950]
PPP2R5A	#N/A	#N/A	1.80971	0.622711	1.35858	#N/A	0.81122	#N/A	#N/A	#N/A	#N/A	#N/A	#N/A	#N/A	0.442428	5	ENSG00000066027	PPP2R5A	protein_coding	protein phosphatase 2 regulatory subunit B'alpha [Source:HGNC Symbol;Acc:HGNC:9309]
ZNF436-AS1#249087	#N/A	1.33862	#N/A	1.73966	0.794887	#N/A	#N/A	0.442381	#N/A	#N/A	#N/A	#N/A	#N/A	#N/A	0.600911	5	ENSG00000249087	ZNF436-AS1	lncRNA	ZNF436 antisense RNA 1 [Source:HGNC Symbol;Acc:HGNC:25122]
AKT3#117020	#N/A	#N/A	#N/A	#N/A	#N/A	0.442238	#N/A	2.03989	2.42575	2.2258	2.07018	#N/A	#N/A	#N/A	#N/A	5	ENSG00000117020	AKT3	protein_coding	AKT serine/threonine kinase 3 [Source:HGNC Symbol;Acc:HGNC:393]
SCAI	#N/A	0.442107	0.943031	0.756011	0.534367	#N/A	#N/A	#N/A	#N/A	#N/A	#N/A	#N/A	#N/A	#N/A	0.896815	5	ENSG00000173611	SCAI	protein_coding	suppressor of cancer cell invasion [Source:HGNC Symbol;Acc:HGNC:26709]
FBXL13	#N/A	0.963597	0.982673	1.83129	0.4415	#N/A	#N/A	#N/A	#N/A	#N/A	#N/A	#N/A	#N/A	#N/A	0.464705	5	ENSG00000161040	FBXL13	protein_coding	F-box and leucine rich repeat protein 13 [Source:HGNC Symbol;Acc:HGNC:21658]
#263847	#N/A	0.898455	0.938963	0.975877	0.667492	#N/A	#N/A	#N/A	#N/A	#N/A	#N/A	#N/A	#N/A	#N/A	0.440242	5	ENSG00000263847		lncRNA	novel transcript, antisense to NDUFV2
#249593	#N/A	1.02561	0.827581	1.50012	0.439632	#N/A	#N/A	#N/A	#N/A	#N/A	#N/A	#N/A	#N/A	#N/A	1.04056	5	ENSG00000249593		lncRNA	novel transcript
NUBP1	#N/A	0.438689	1.27607	#N/A	0.965623	#N/A	1.23046	#N/A	#N/A	#N/A	#N/A	#N/A	#N/A	#N/A	1.60137	5	ENSG00000103274	NUBP1	protein_coding	NUBP iron-sulfur cluster assembly factor 1, cytosolic [Source:HGNC Symbol;Acc:HGNC:8041]
NKIRAS1	#N/A	1.13362	0.525505	0.992799	0.438532	#N/A	#N/A	#N/A	#N/A	#N/A	#N/A	#N/A	#N/A	#N/A	0.449978	5	ENSG00000197885	NKIRAS1	protein_coding	NFKB inhibitor interacting Ras like 1 [Source:HGNC Symbol;Acc:HGNC:17899]
SMARCC2	#N/A	#N/A	#N/A	#N/A	#N/A	#N/A	0.882262	0.643587	0.437683	0.651324	0.721786	#N/A	#N/A	#N/A	#N/A	5	ENSG00000139613	SMARCC2	protein_coding	SWI/SNF related, matrix associated, actin dependent regulator of chromatin subfamily c member 2 [Source:HGNC Symbol;Acc:HGNC:11105]
#255158	#N/A	0.437635	1.10512	1.36849	0.833235	#N/A	#N/A	#N/A	#N/A	#N/A	#N/A	#N/A	#N/A	#N/A	1.09044	5	ENSG00000255158		lncRNA	novel transcript
SRRM5	#N/A	0.437374	0.511744	2.26217	0.803977	#N/A	#N/A	#N/A	#N/A	#N/A	#N/A	#N/A	#N/A	#N/A	0.488217	5	ENSG00000226763	SRRM5	protein_coding	serine/arginine repetitive matrix 5 [Source:HGNC Symbol;Acc:HGNC:37248]
PRMT9	#N/A	0.476807	0.792071	0.916761	0.437009	#N/A	#N/A	#N/A	#N/A	#N/A	#N/A	#N/A	#N/A	#N/A	1.03164	5	ENSG00000164169	PRMT9	protein_coding	protein arginine methyltransferase 9 [Source:HGNC Symbol;Acc:HGNC:25099]
XRCC6	#N/A	0.810353	0.96099	0.436701	0.612568	#N/A	#N/A	#N/A	#N/A	#N/A	#N/A	#N/A	#N/A	#N/A	0.748869	5	ENSG00000196419	XRCC6	protein_coding	X-ray repair cross complementing 6 [Source:HGNC Symbol;Acc:HGNC:4055]
LINC00957	#N/A	0.942399	2.09259	#N/A	#N/A	#N/A	#N/A	0.56489	0.593902	0.435669	#N/A	#N/A	#N/A	#N/A	#N/A	5	ENSG00000235314	LINC00957	lncRNA	long intergenic non-protein coding RNA 957 [Source:HGNC Symbol;Acc:HGNC:22332]
BTBD3	#N/A	#N/A	0.477024	0.884126	#N/A	#N/A	#N/A	0.459285	0.449192	0.435388	#N/A	#N/A	#N/A	#N/A	#N/A	5	ENSG00000132640	BTBD3	protein_coding	BTB domain containing 3 [Source:HGNC Symbol;Acc:HGNC:15854]
TSTD2	#N/A	0.785175	0.435262	1.02016	0.49287	#N/A	#N/A	#N/A	#N/A	#N/A	#N/A	#N/A	#N/A	#N/A	0.449219	5	ENSG00000136925	TSTD2	protein_coding	thiosulfate sulfurtransferase like domain containing 2 [Source:HGNC Symbol;Acc:HGNC:30087]
PRKACA#072062	#N/A	0.49846	0.865647	0.775766	#N/A	#N/A	#N/A	0.434304	#N/A	#N/A	#N/A	#N/A	#N/A	#N/A	1.1365	5	ENSG00000072062	PRKACA	protein_coding	protein kinase cAMP-activated catalytic subunit alpha [Source:HGNC Symbol;Acc:HGNC:9380]
#261766	#N/A	1.17783	0.502116	0.610139	0.621909	#N/A	#N/A	#N/A	#N/A	#N/A	#N/A	#N/A	#N/A	#N/A	0.433256	5	ENSG00000261766		lncRNA	novel transcript, antisense to SH2B1
FBXO3	#N/A	0.432917	0.558929	0.669432	0.698954	#N/A	#N/A	#N/A	#N/A	#N/A	#N/A	#N/A	#N/A	#N/A	0.610502	5	ENSG00000110429	FBXO3	protein_coding	F-box protein 3 [Source:HGNC Symbol;Acc:HGNC:13582]
#259442	#N/A	1.1413	0.815505	1.39279	0.432708	#N/A	#N/A	#N/A	#N/A	#N/A	#N/A	#N/A	#N/A	#N/A	0.865462	5	ENSG00000259442		lncRNA	novel transcript, antisense FSD2
CNTLN	#N/A	#N/A	#N/A	#N/A	#N/A	0.459334	#N/A	0.43234	0.922979	0.942148	0.499885	#N/A	#N/A	#N/A	#N/A	5	ENSG00000044459	CNTLN	protein_coding	centlein [Source:HGNC Symbol;Acc:HGNC:23432]
MYH8	#N/A	1.77441	#N/A	1.05481	#N/A	#N/A	#N/A	#N/A	1.18045	0.431885	#N/A	#N/A	#N/A	#N/A	2.30137	5	ENSG00000133020	MYH8	protein_coding	myosin heavy chain 8 [Source:HGNC Symbol;Acc:HGNC:7578]
SPTBN1-AS2	#N/A	#N/A	#N/A	0.844215	#N/A	0.619129	#N/A	0.451948	0.431615	0.519527	#N/A	#N/A	#N/A	#N/A	#N/A	5	ENSG00000238018	SPTBN1-AS2	lncRNA	SPTBN1 antisense RNA 2 [Source:HGNC Symbol;Acc:HGNC:40563]
#285043	#N/A	#N/A	0.564752	2.07098	#N/A	#N/A	#N/A	0.501403	0.531991	0.430856	#N/A	#N/A	#N/A	#N/A	#N/A	5	ENSG00000285043		protein_coding	novel protein
GTF2H3	#N/A	0.823722	0.430679	0.89602	#N/A	#N/A	1.5107	#N/A	#N/A	#N/A	#N/A	#N/A	#N/A	#N/A	0.604518	5	ENSG00000111358	GTF2H3	protein_coding	general transcription factor IIH subunit 3 [Source:HGNC Symbol;Acc:HGNC:4657]
BNIP1	#N/A	1.11313	0.594866	1.32613	0.429276	#N/A	#N/A	#N/A	#N/A	#N/A	#N/A	#N/A	#N/A	#N/A	1.10651	5	ENSG00000113734	BNIP1	protein_coding	BCL2 interacting protein 1 [Source:HGNC Symbol;Acc:HGNC:1082]
TMED10	#N/A	1.42742	1.11372	#N/A	0.429266	#N/A	0.84498	#N/A	#N/A	#N/A	#N/A	#N/A	#N/A	#N/A	1.82288	5	ENSG00000170348	TMED10	protein_coding	transmembrane p24 trafficking protein 10 [Source:HGNC Symbol;Acc:HGNC:16998]
TATDN1	#N/A	1.32748	0.488014	0.950797	0.428447	#N/A	#N/A	#N/A	#N/A	#N/A	#N/A	#N/A	#N/A	#N/A	0.905533	5	ENSG00000147687	TATDN1	protein_coding	TatD DNase domain containing 1 [Source:HGNC Symbol;Acc:HGNC:24220]
AKTIP	#N/A	#N/A	2.43886	1.26225	1.95855	#N/A	#N/A	#N/A	0.427291	#N/A	0.692202	#N/A	#N/A	#N/A	#N/A	5	ENSG00000166971	AKTIP	protein_coding	AKT interacting protein [Source:HGNC Symbol;Acc:HGNC:16710]
#234418	#N/A	0.561668	0.889281	2.18518	#N/A	#N/A	#N/A	#N/A	#N/A	#N/A	#N/A	#N/A	#N/A	0.426991	2.53476	5	ENSG00000234418		lncRNA	novel transcript
GTF2IRD2B	#N/A	1.41625	0.590482	1.13427	0.426934	#N/A	#N/A	#N/A	#N/A	#N/A	#N/A	#N/A	#N/A	#N/A	0.578325	5	ENSG00000174428	GTF2IRD2B	protein_coding	GTF2I repeat domain containing 2B [Source:HGNC Symbol;Acc:HGNC:33125]
UBE2A	#N/A	1.10205	0.426642	0.587815	0.507973	#N/A	#N/A	#N/A	#N/A	#N/A	#N/A	#N/A	#N/A	#N/A	1.2944	5	ENSG00000077721	UBE2A	protein_coding	ubiquitin conjugating enzyme E2 A [Source:HGNC Symbol;Acc:HGNC:12472]
C19orf18	#N/A	0.426497	1.37297	1.66938	1.83503	#N/A	#N/A	#N/A	#N/A	#N/A	#N/A	#N/A	#N/A	#N/A	0.96781	5	ENSG00000177025	C19orf18	protein_coding	chromosome 19 open reading frame 18 [Source:HGNC Symbol;Acc:HGNC:28642]
MKS1	#N/A	1.03507	0.837273	1.2979	0.425896	#N/A	#N/A	#N/A	#N/A	#N/A	#N/A	#N/A	#N/A	#N/A	0.869446	5	ENSG00000011143	MKS1	protein_coding	MKS transition zone complex subunit 1 [Source:HGNC Symbol;Acc:HGNC:7121]
SNX13	0.526599	0.425762	0.692235	#N/A	0.496693	#N/A	#N/A	#N/A	#N/A	#N/A	#N/A	#N/A	#N/A	#N/A	0.700524	5	ENSG00000071189	SNX13	protein_coding	sorting nexin 13 [Source:HGNC Symbol;Acc:HGNC:21335]
FBXL19-AS1	#N/A	0.715441	#N/A	#N/A	#N/A	#N/A	#N/A	0.44015	0.425475	0.49044	#N/A	#N/A	#N/A	#N/A	0.875425	5	ENSG00000260852	FBXL19-AS1	lncRNA	FBXL19 antisense RNA 1 [Source:HGNC Symbol;Acc:HGNC:27557]
LRP5	#N/A	#N/A	#N/A	1.38532	#N/A	#N/A	1.61352	0.444348	0.425042	0.537118	#N/A	#N/A	#N/A	#N/A	#N/A	5	ENSG00000162337	LRP5	protein_coding	LDL receptor related protein 5 [Source:HGNC Symbol;Acc:HGNC:6697]
SRPRA	#N/A	0.683227	0.724473	#N/A	0.718914	#N/A	0.919488	#N/A	#N/A	#N/A	#N/A	#N/A	#N/A	#N/A	0.424731	5	ENSG00000182934	SRPRA	protein_coding	SRP receptor subunit alpha [Source:HGNC Symbol;Acc:HGNC:11307]
NME5	#N/A	1.01482	#N/A	1.70104	2.12406	#N/A	#N/A	#N/A	#N/A	#N/A	#N/A	#N/A	0.423999	#N/A	1.57381	5	ENSG00000112981	NME5	protein_coding	NME/NM23 family member 5 [Source:HGNC Symbol;Acc:HGNC:7853]
PPP1R15B	#N/A	#N/A	0.568674	#N/A	#N/A	#N/A	#N/A	0.495822	0.423603	0.457121	0.827257	#N/A	#N/A	#N/A	#N/A	5	ENSG00000158615	PPP1R15B	protein_coding	protein phosphatase 1 regulatory subunit 15B [Source:HGNC Symbol;Acc:HGNC:14951]
#275897	#N/A	1.99675	1.47586	0.423244	0.808229	#N/A	#N/A	#N/A	#N/A	#N/A	#N/A	#N/A	#N/A	#N/A	1.37211	5	ENSG00000275897		lncRNA	novel transcript
PTGR1	#N/A	#N/A	#N/A	0.587507	#N/A	0.421936	#N/A	0.581372	0.769758	0.765108	#N/A	#N/A	#N/A	#N/A	#N/A	5	ENSG00000106853	PTGR1	protein_coding	prostaglandin reductase 1 [Source:HGNC Symbol;Acc:HGNC:18429]
ANKRD28	#N/A	0.717087	0.421537	1.05638	0.463938	#N/A	#N/A	#N/A	#N/A	#N/A	#N/A	#N/A	#N/A	#N/A	2.12531	5	ENSG00000206560	ANKRD28	protein_coding	ankyrin repeat domain 28 [Source:HGNC Symbol;Acc:HGNC:29024]
ZNF154	#N/A	0.421509	1.89114	0.828781	1.63568	#N/A	#N/A	#N/A	#N/A	#N/A	#N/A	#N/A	#N/A	#N/A	1.35953	5	ENSG00000179909	ZNF154	protein_coding	zinc finger protein 154 [Source:HGNC Symbol;Acc:HGNC:12939]
GALNT16-AS1	#N/A	1.0241	0.689838	1.52403	0.4213	#N/A	#N/A	#N/A	#N/A	#N/A	#N/A	#N/A	#N/A	#N/A	0.844822	5	ENSG00000258957	GALNT16-AS1	lncRNA	GALNT16 and EXD2 antisense RNA 1 [Source:HGNC Symbol;Acc:HGNC:55435]
LYSMD1	#N/A	0.998805	0.610554	1.32422	0.420869	#N/A	#N/A	#N/A	#N/A	#N/A	#N/A	#N/A	#N/A	#N/A	1.24702	5	ENSG00000163155	LYSMD1	protein_coding	LysM domain containing 1 [Source:HGNC Symbol;Acc:HGNC:32070]
FAM222B	#N/A	#N/A	0.814912	0.419469	0.752679	#N/A	1.23021	#N/A	#N/A	#N/A	#N/A	#N/A	#N/A	#N/A	0.666044	5	ENSG00000173065	FAM222B	protein_coding	family with sequence similarity 222 member B [Source:HGNC Symbol;Acc:HGNC:25563]
CFAP92	#N/A	0.419275	0.652048	1.81666	0.520038	#N/A	#N/A	#N/A	#N/A	#N/A	#N/A	#N/A	#N/A	#N/A	0.530575	5	ENSG00000114656	CFAP92	protein_coding	cilia and flagella associated protein 92 (putative) [Source:HGNC Symbol;Acc:HGNC:29231]
TMEM11-DT	#N/A	0.419119	0.625266	0.580894	0.542441	#N/A	#N/A	#N/A	#N/A	#N/A	#N/A	#N/A	#N/A	#N/A	0.667284	5	ENSG00000235530	TMEM11-DT	lncRNA	TMEM11 divergent transcript [Source:HGNC Symbol;Acc:HGNC:55671]
BCL2L14#121380	#N/A	0.418849	0.761032	2.44482	0.80217	#N/A	#N/A	#N/A	#N/A	#N/A	#N/A	#N/A	#N/A	#N/A	0.986479	5	ENSG00000121380	BCL2L14	protein_coding	BCL2 like 14 [Source:HGNC Symbol;Acc:HGNC:16657]
#267694	#N/A	#N/A	1.77628	#N/A	3.19779	#N/A	#N/A	#N/A	0.416919	0.535173	#N/A	#N/A	#N/A	#N/A	2.30056	5	ENSG00000267694		lncRNA	novel transcript, antisense C18orf1
SIK2	#N/A	0.430739	0.539156	0.839688	0.675918	#N/A	#N/A	#N/A	#N/A	#N/A	#N/A	#N/A	#N/A	#N/A	0.416908	5	ENSG00000170145	SIK2	protein_coding	salt inducible kinase 2 [Source:HGNC Symbol;Acc:HGNC:21680]
YY2	#N/A	1.49692	1.46999	#N/A	#N/A	#N/A	1.54175	#N/A	#N/A	#N/A	#N/A	#N/A	#N/A	0.415392	1.65362	5	ENSG00000230797	YY2	protein_coding	YY2 transcription factor [Source:HGNC Symbol;Acc:HGNC:31684]
SORCS2	#N/A	0.56526	#N/A	2.30195	#N/A	#N/A	#N/A	0.414826	0.717385	0.449151	#N/A	#N/A	#N/A	#N/A	#N/A	5	ENSG00000184985	SORCS2	protein_coding	sortilin related VPS10 domain containing receptor 2 [Source:HGNC Symbol;Acc:HGNC:16698]
RBM15	#N/A	0.648902	0.824623	0.597297	0.414756	#N/A	#N/A	#N/A	#N/A	#N/A	#N/A	#N/A	#N/A	#N/A	0.475462	5	ENSG00000162775	RBM15	protein_coding	RNA binding motif protein 15 [Source:HGNC Symbol;Acc:HGNC:14959]
CCDC196	#N/A	0.413893	0.432091	1.65282	0.731208	#N/A	#N/A	#N/A	#N/A	#N/A	#N/A	#N/A	#N/A	#N/A	0.736154	5	ENSG00000196553	CCDC196	protein_coding	coiled-coil domain containing 196 [Source:HGNC Symbol;Acc:HGNC:20100]
POMGNT1	1.58364	0.982266	0.413247	1.43422	#N/A	#N/A	#N/A	#N/A	#N/A	#N/A	#N/A	#N/A	#N/A	#N/A	0.773902	5	ENSG00000085998	POMGNT1	protein_coding	protein O-linked mannose N-acetylglucosaminyltransferase 1 (beta 1,2-) [Source:HGNC Symbol;Acc:HGNC:19139]
MRPL22	#N/A	#N/A	1.20106	0.581273	#N/A	#N/A	#N/A	#N/A	#N/A	0.413232	#N/A	#N/A	0.531035	#N/A	1.27072	5	ENSG00000082515	MRPL22	protein_coding	mitochondrial ribosomal protein L22 [Source:HGNC Symbol;Acc:HGNC:14480]
ANAPC7	#N/A	0.411507	0.499773	0.733332	0.462115	#N/A	#N/A	#N/A	#N/A	#N/A	#N/A	#N/A	#N/A	#N/A	0.553152	5	ENSG00000196510	ANAPC7	protein_coding	anaphase promoting complex subunit 7 [Source:HGNC Symbol;Acc:HGNC:17380]
#227712	#N/A	0.689388	#N/A	1.413	#N/A	#N/A	#N/A	0.51848	0.411425	0.535161	#N/A	#N/A	#N/A	#N/A	#N/A	5	ENSG00000227712		lncRNA	novel transcript
#250354	#N/A	0.990392	1.19574	1.71589	0.448183	#N/A	#N/A	#N/A	#N/A	#N/A	#N/A	#N/A	#N/A	#N/A	0.410966	5	ENSG00000250354		lncRNA	novel transcript
KRR1	#N/A	0.908483	0.944568	#N/A	0.410205	#N/A	#N/A	#N/A	#N/A	0.50874	#N/A	#N/A	#N/A	#N/A	1.22029	5	ENSG00000111615	KRR1	protein_coding	KRR1 small subunit processome component homolog [Source:HGNC Symbol;Acc:HGNC:5176]
TAS2R14#212127	#N/A	0.643209	0.409656	#N/A	0.608624	#N/A	1.92893	#N/A	#N/A	#N/A	#N/A	#N/A	#N/A	#N/A	0.604302	5	ENSG00000212127	TAS2R14	protein_coding	taste 2 receptor member 14 [Source:HGNC Symbol;Acc:HGNC:14920]
NCSTN	#N/A	0.788881	0.763022	0.409451	0.533673	#N/A	#N/A	#N/A	#N/A	#N/A	#N/A	#N/A	#N/A	#N/A	1.10081	5	ENSG00000162736	NCSTN	protein_coding	nicastrin [Source:HGNC Symbol;Acc:HGNC:17091]
BICRA-AS1	#N/A	0.409318	1.23246	0.995832	1.23169	#N/A	#N/A	#N/A	#N/A	#N/A	#N/A	#N/A	#N/A	#N/A	0.65721	5	ENSG00000269806	BICRA-AS1	lncRNA	BICRA antisense RNA 1 [Source:HGNC Symbol;Acc:HGNC:51588]
RBM5-AS1	#N/A	0.704353	0.512352	0.906254	#N/A	#N/A	2.05895	#N/A	#N/A	#N/A	#N/A	#N/A	#N/A	#N/A	0.408929	5	ENSG00000281691	RBM5-AS1	lncRNA	RBM5 antisense RNA 1 [Source:HGNC Symbol;Acc:HGNC:48871]
PINX1#254093	#N/A	0.408441	1.03296	0.701712	0.630776	#N/A	#N/A	#N/A	#N/A	#N/A	#N/A	#N/A	#N/A	#N/A	0.89678	5	ENSG00000254093	PINX1	protein_coding	PIN2 (TERF1) interacting telomerase inhibitor 1 [Source:HGNC Symbol;Acc:HGNC:30046]
FKBP2	#N/A	1.18596	0.705241	0.896435	#N/A	#N/A	1.5387	0.408206	#N/A	#N/A	#N/A	#N/A	#N/A	#N/A	#N/A	5	ENSG00000173486	FKBP2	protein_coding	FKBP prolyl isomerase 2 [Source:HGNC Symbol;Acc:HGNC:3718]
LMTK2	1.81028	#N/A	0.62837	1.09983	0.408052	#N/A	#N/A	#N/A	#N/A	#N/A	#N/A	#N/A	#N/A	#N/A	0.425807	5	ENSG00000164715	LMTK2	protein_coding	lemur tyrosine kinase 2 [Source:HGNC Symbol;Acc:HGNC:17880]
HSPA4	1.17456	0.407948	0.689144	#N/A	0.476177	#N/A	#N/A	#N/A	#N/A	#N/A	#N/A	#N/A	#N/A	#N/A	0.94896	5	ENSG00000170606	HSPA4	protein_coding	heat shock protein family A (Hsp70) member 4 [Source:HGNC Symbol;Acc:HGNC:5237]
TAF6	#N/A	0.420336	1.1623	#N/A	1.30701	#N/A	#N/A	0.407769	#N/A	#N/A	#N/A	#N/A	#N/A	#N/A	0.55599	5	ENSG00000106290	TAF6	protein_coding	TATA-box binding protein associated factor 6 [Source:HGNC Symbol;Acc:HGNC:11540]
AP4S1	0.93203	#N/A	0.614371	0.407329	0.539309	#N/A	#N/A	#N/A	#N/A	#N/A	#N/A	#N/A	#N/A	#N/A	0.477457	5	ENSG00000100478	AP4S1	protein_coding	adaptor related protein complex 4 subunit sigma 1 [Source:HGNC Symbol;Acc:HGNC:575]
RDH10-AS1	#N/A	1.24627	#N/A	2.1252	1.70181	#N/A	#N/A	0.406994	#N/A	#N/A	#N/A	#N/A	#N/A	#N/A	1.55025	5	ENSG00000250295	RDH10-AS1	lncRNA	RDH10 antisense RNA 1 [Source:HGNC Symbol;Acc:HGNC:51658]
FLYWCH2	#N/A	#N/A	0.573063	1.52107	0.463366	#N/A	#N/A	0.406636	0.412158	#N/A	#N/A	#N/A	#N/A	#N/A	#N/A	5	ENSG00000162076	FLYWCH2	protein_coding	FLYWCH family member 2 [Source:HGNC Symbol;Acc:HGNC:25178]
FHIP2A	#N/A	0.522194	0.40661	1.18579	0.490982	#N/A	#N/A	#N/A	#N/A	#N/A	#N/A	#N/A	#N/A	#N/A	0.885844	5	ENSG00000151553	FHIP2A	protein_coding	FHF complex subunit HOOK interacting protein 2A [Source:HGNC Symbol;Acc:HGNC:29320]
DDN-AS1	#N/A	0.757805	0.406505	1.18306	0.482278	#N/A	#N/A	#N/A	#N/A	#N/A	#N/A	#N/A	#N/A	#N/A	0.472939	5	ENSG00000257913	DDN-AS1	lncRNA	DDN and PRKAG1 antisense RNA 1 [Source:HGNC Symbol;Acc:HGNC:53464]
PRMT7	#N/A	0.687082	0.669864	0.595019	0.405789	#N/A	#N/A	#N/A	#N/A	#N/A	#N/A	#N/A	#N/A	#N/A	0.766688	5	ENSG00000132600	PRMT7	protein_coding	protein arginine methyltransferase 7 [Source:HGNC Symbol;Acc:HGNC:25557]
BHLHE41	#N/A	2.32099	#N/A	3.818	2.36222	#N/A	#N/A	#N/A	#N/A	#N/A	#N/A	#N/A	#N/A	0.404706	4.3772	5	ENSG00000123095	BHLHE41	protein_coding	basic helix-loop-helix family member e41 [Source:HGNC Symbol;Acc:HGNC:16617]
#257298	#N/A	#N/A	#N/A	0.974979	1.01722	#N/A	#N/A	0.405657	0.4951	0.404702	#N/A	#N/A	#N/A	#N/A	#N/A	5	ENSG00000257298		lncRNA	novel transcript, sense intronic to LIMA1
CCDC141	#N/A	0.684483	2.36977	#N/A	1.35562	#N/A	#N/A	#N/A	#N/A	#N/A	#N/A	#N/A	0.401416	0.629296	#N/A	5	ENSG00000163492	CCDC141	protein_coding	coiled-coil domain containing 141 [Source:HGNC Symbol;Acc:HGNC:26821]
VPS37A	#N/A	0.448557	0.400964	0.645837	0.640392	#N/A	#N/A	#N/A	#N/A	#N/A	#N/A	#N/A	#N/A	#N/A	0.655545	5	ENSG00000155975	VPS37A	protein_coding	VPS37A subunit of ESCRT-I [Source:HGNC Symbol;Acc:HGNC:24928]
GPLD1	#N/A	2.22044	1.37498	2.97884	0.400678	#N/A	#N/A	#N/A	#N/A	#N/A	#N/A	#N/A	#N/A	#N/A	1.77222	5	ENSG00000112293	GPLD1	protein_coding	glycosylphosphatidylinositol specific phospholipase D1 [Source:HGNC Symbol;Acc:HGNC:4459]
SNAP47	#N/A	0.945666	0.846444	1.05195	0.400558	#N/A	#N/A	#N/A	#N/A	#N/A	#N/A	#N/A	#N/A	#N/A	0.981163	5	ENSG00000143740	SNAP47	protein_coding	synaptosome associated protein 47 [Source:HGNC Symbol;Acc:HGNC:30669]
TECPR2	#N/A	#N/A	0.399478	0.660554	0.485412	#N/A	0.630666	#N/A	#N/A	#N/A	#N/A	#N/A	#N/A	#N/A	0.540712	5	ENSG00000196663	TECPR2	protein_coding	tectonin beta-propeller repeat containing 2 [Source:HGNC Symbol;Acc:HGNC:19957]
RASGRP1	1.52674	0.874547	0.953894	#N/A	0.399288	#N/A	#N/A	#N/A	#N/A	#N/A	#N/A	#N/A	#N/A	#N/A	0.660775	5	ENSG00000172575	RASGRP1	protein_coding	RAS guanyl releasing protein 1 [Source:HGNC Symbol;Acc:HGNC:9878]
PTP4A2	#N/A	0.932424	1.35145	#N/A	1.43008	#N/A	#N/A	#N/A	#N/A	#N/A	#N/A	#N/A	0.399072	#N/A	2.05901	5	ENSG00000184007	PTP4A2	protein_coding	protein tyrosine phosphatase 4A2 [Source:HGNC Symbol;Acc:HGNC:9635]
ZSCAN30	#N/A	0.398899	0.772584	1.05008	0.591072	#N/A	#N/A	#N/A	#N/A	#N/A	#N/A	#N/A	#N/A	#N/A	1.02727	5	ENSG00000186814	ZSCAN30	protein_coding	zinc finger and SCAN domain containing 30 [Source:HGNC Symbol;Acc:HGNC:33517]
#224789	1.29991	#N/A	0.960211	0.701888	#N/A	#N/A	#N/A	#N/A	0.398768	#N/A	#N/A	#N/A	#N/A	#N/A	0.868694	5	ENSG00000224789		lncRNA	novel transcript
FRMPD4	1.23814	#N/A	3.18724	#N/A	2.42812	#N/A	#N/A	#N/A	#N/A	#N/A	#N/A	#N/A	#N/A	0.398173	2.26492	5	ENSG00000169933	FRMPD4	protein_coding	FERM and PDZ domain containing 4 [Source:HGNC Symbol;Acc:HGNC:29007]
TOMM40L	#N/A	2.09463	4.11983	#N/A	3.06209	#N/A	#N/A	#N/A	#N/A	#N/A	#N/A	#N/A	#N/A	0.397107	2.83885	5	ENSG00000158882	TOMM40L	protein_coding	translocase of outer mitochondrial membrane 40 like [Source:HGNC Symbol;Acc:HGNC:25756]
LINC02215	#N/A	#N/A	0.962956	0.397082	0.610264	#N/A	#N/A	#N/A	#N/A	0.448812	#N/A	#N/A	#N/A	#N/A	1.22675	5	ENSG00000249128	LINC02215	lncRNA	long intergenic non-protein coding RNA 2215 [Source:HGNC Symbol;Acc:HGNC:53082]
DCTN4	#N/A	0.397049	0.411121	0.440518	0.453596	#N/A	#N/A	#N/A	#N/A	#N/A	#N/A	#N/A	#N/A	#N/A	0.605385	5	ENSG00000132912	DCTN4	protein_coding	dynactin subunit 4 [Source:HGNC Symbol;Acc:HGNC:15518]
FOSL2	#N/A	0.907297	0.604993	1.14502	0.396105	#N/A	#N/A	#N/A	#N/A	#N/A	#N/A	#N/A	#N/A	#N/A	1.84467	5	ENSG00000075426	FOSL2	protein_coding	FOS like 2, AP-1 transcription factor subunit [Source:HGNC Symbol;Acc:HGNC:3798]
#267503	#N/A	#N/A	2.94081	#N/A	2.79224	#N/A	#N/A	#N/A	0.395043	0.588688	#N/A	#N/A	#N/A	#N/A	2.58777	5	ENSG00000267503		lncRNA	novel transcript, antisense C18orf1
APBA3	#N/A	0.394739	0.475809	0.684488	#N/A	#N/A	1.29227	#N/A	#N/A	#N/A	#N/A	#N/A	#N/A	#N/A	0.808429	5	ENSG00000011132	APBA3	protein_coding	amyloid beta precursor protein binding family A member 3 [Source:HGNC Symbol;Acc:HGNC:580]
DIXDC1	#N/A	1.3145	0.418066	2.78526	0.394067	#N/A	#N/A	#N/A	#N/A	#N/A	#N/A	#N/A	#N/A	#N/A	1.07935	5	ENSG00000150764	DIXDC1	protein_coding	DIX domain containing 1 [Source:HGNC Symbol;Acc:HGNC:23695]
METAP1D	#N/A	1.7407	0.644382	1.89406	0.392946	#N/A	#N/A	#N/A	#N/A	#N/A	#N/A	#N/A	#N/A	#N/A	1.2374	5	ENSG00000172878	METAP1D	protein_coding	methionyl aminopeptidase type 1D, mitochondrial [Source:HGNC Symbol;Acc:HGNC:32583]
MTERF3	#N/A	1.05347	0.576933	0.588115	0.392744	#N/A	#N/A	#N/A	#N/A	#N/A	#N/A	#N/A	#N/A	#N/A	1.12355	5	ENSG00000156469	MTERF3	protein_coding	mitochondrial transcription termination factor 3 [Source:HGNC Symbol;Acc:HGNC:24258]
TBC1D22A-DT	#N/A	1.34514	#N/A	1.1879	#N/A	#N/A	#N/A	0.492055	#N/A	0.392455	#N/A	#N/A	#N/A	#N/A	0.663438	5	ENSG00000260708	TBC1D22A-DT	lncRNA	TBC1D22A divergent transcript [Source:HGNC Symbol;Acc:HGNC:55388]
#286024	#N/A	0.75031	0.765618	0.820409	#N/A	#N/A	#N/A	#N/A	#N/A	#N/A	#N/A	#N/A	#N/A	0.391126	0.503606	5	ENSG00000286024		lncRNA	novel transcript, antisense to BCAT2
TTC4	#N/A	1.24551	0.574193	1.0135	0.391104	#N/A	#N/A	#N/A	#N/A	#N/A	#N/A	#N/A	#N/A	#N/A	1.14759	5	ENSG00000243725	TTC4	protein_coding	tetratricopeptide repeat domain 4 [Source:HGNC Symbol;Acc:HGNC:12394]
SYAP1	#N/A	0.569998	0.400719	0.573535	0.390873	#N/A	#N/A	#N/A	#N/A	#N/A	#N/A	#N/A	#N/A	#N/A	0.580138	5	ENSG00000169895	SYAP1	protein_coding	synapse associated protein 1 [Source:HGNC Symbol;Acc:HGNC:16273]
FBXL15	#N/A	#N/A	1.0121	#N/A	0.91009	#N/A	1.52438	0.390794	#N/A	#N/A	#N/A	#N/A	#N/A	#N/A	0.857747	5	ENSG00000107872	FBXL15	protein_coding	F-box and leucine rich repeat protein 15 [Source:HGNC Symbol;Acc:HGNC:28155]
ZDHHC11B	#N/A	0.389827	0.818535	0.815973	0.950585	#N/A	#N/A	#N/A	#N/A	#N/A	#N/A	#N/A	#N/A	#N/A	0.519913	5	ENSG00000206077	ZDHHC11B	protein_coding	zinc finger DHHC-type containing 11B [Source:HGNC Symbol;Acc:HGNC:32962]
BCKDHB	#N/A	0.39697	0.604732	0.875574	#N/A	#N/A	#N/A	#N/A	#N/A	#N/A	#N/A	#N/A	#N/A	0.388522	0.56922	5	ENSG00000083123	BCKDHB	protein_coding	branched chain keto acid dehydrogenase E1 subunit beta [Source:HGNC Symbol;Acc:HGNC:987]
PRPF3	#N/A	#N/A	#N/A	#N/A	#N/A	#N/A	1.13787	0.450276	0.388358	0.39142	0.480886	#N/A	#N/A	#N/A	#N/A	5	ENSG00000117360	PRPF3	protein_coding	pre-mRNA processing factor 3 [Source:HGNC Symbol;Acc:HGNC:17348]
MACIR	#N/A	#N/A	#N/A	#N/A	#N/A	#N/A	#N/A	0.387309	0.525115	0.563831	0.872761	#N/A	#N/A	#N/A	0.676969	5	ENSG00000181751	MACIR	protein_coding	macrophage immunometabolism regulator [Source:HGNC Symbol;Acc:HGNC:25052]
#227107	#N/A	1.73099	4.13832	1.289	#N/A	#N/A	#N/A	#N/A	#N/A	#N/A	#N/A	#N/A	#N/A	0.387034	4.1714	5	ENSG00000227107		lncRNA	novel transcript
NUDT8	#N/A	2.40827	1.51549	0.386692	0.754836	#N/A	#N/A	#N/A	#N/A	#N/A	#N/A	#N/A	#N/A	#N/A	0.797732	5	ENSG00000167799	NUDT8	protein_coding	nudix hydrolase 8 [Source:HGNC Symbol;Acc:HGNC:8055]
PRKCA	1.17919	0.385856	1.36888	#N/A	2.3023	#N/A	0.461681	#N/A	#N/A	#N/A	#N/A	#N/A	#N/A	#N/A	#N/A	5	ENSG00000154229	PRKCA	protein_coding	protein kinase C alpha [Source:HGNC Symbol;Acc:HGNC:9393]
C2orf69	#N/A	0.385413	0.565898	1.08166	0.945559	#N/A	#N/A	#N/A	#N/A	#N/A	#N/A	#N/A	#N/A	#N/A	1.00426	5	ENSG00000178074	C2orf69	protein_coding	chromosome 2 open reading frame 69 [Source:HGNC Symbol;Acc:HGNC:26799]
#260173	#N/A	0.847926	0.867283	1.75933	#N/A	#N/A	#N/A	0.38531	#N/A	#N/A	#N/A	#N/A	#N/A	#N/A	0.962519	5	ENSG00000260173		lncRNA	novel transcript, antisense to SENP8
NDUFB5	#N/A	2.55488	3.44179	0.384336	0.596469	#N/A	#N/A	#N/A	#N/A	#N/A	#N/A	#N/A	#N/A	#N/A	4.0172	5	ENSG00000136521	NDUFB5	protein_coding	NADH:ubiquinone oxidoreductase subunit B5 [Source:HGNC Symbol;Acc:HGNC:7700]
IL6R-AS1	#N/A	1.24706	2.81054	#N/A	2.63519	#N/A	#N/A	#N/A	0.383598	#N/A	#N/A	#N/A	#N/A	#N/A	2.65262	5	ENSG00000228013	IL6R-AS1	lncRNA	IL6R antisense RNA 1 [Source:HGNC Symbol;Acc:HGNC:53716]
FZD5	#N/A	1.18255	3.35846	#N/A	3.77194	#N/A	#N/A	0.383371	#N/A	#N/A	#N/A	#N/A	#N/A	#N/A	2.95353	5	ENSG00000163251	FZD5	protein_coding	frizzled class receptor 5 [Source:HGNC Symbol;Acc:HGNC:4043]
PRKCH-AS1	#N/A	#N/A	2.90734	1.94404	0.732461	#N/A	#N/A	#N/A	#N/A	#N/A	#N/A	#N/A	#N/A	0.383271	3.00838	5	ENSG00000247287	PRKCH-AS1	lncRNA	PRKCH antisense RNA 1 [Source:HGNC Symbol;Acc:HGNC:55588]
#250195	#N/A	#N/A	#N/A	0.777565	#N/A	#N/A	#N/A	0.716966	0.38189	0.399083	1.10387	#N/A	#N/A	#N/A	#N/A	5	ENSG00000250195		lncRNA	novel transcript
YTHDF3	#N/A	0.584249	0.717456	0.381067	0.546241	#N/A	#N/A	#N/A	#N/A	#N/A	#N/A	#N/A	#N/A	#N/A	0.952786	5	ENSG00000185728	YTHDF3	protein_coding	YTH N6-methyladenosine RNA binding protein 3 [Source:HGNC Symbol;Acc:HGNC:26465]
TMEM126B	#N/A	0.922463	0.454567	0.546315	0.381049	#N/A	#N/A	#N/A	#N/A	#N/A	#N/A	#N/A	#N/A	#N/A	0.821977	5	ENSG00000171204	TMEM126B	protein_coding	transmembrane protein 126B [Source:HGNC Symbol;Acc:HGNC:30883]
POLR3A	#N/A	0.459548	0.796493	0.949092	0.380965	#N/A	#N/A	#N/A	#N/A	#N/A	#N/A	#N/A	#N/A	#N/A	0.669828	5	ENSG00000148606	POLR3A	protein_coding	RNA polymerase III subunit A [Source:HGNC Symbol;Acc:HGNC:30074]
PRPF40B	0.691791	0.745617	0.380616	1.17564	#N/A	#N/A	#N/A	#N/A	#N/A	#N/A	#N/A	#N/A	#N/A	#N/A	0.447586	5	ENSG00000110844	PRPF40B	protein_coding	pre-mRNA processing factor 40 homolog B [Source:HGNC Symbol;Acc:HGNC:25031]
PPID	#N/A	1.08516	1.35302	#N/A	1.02773	#N/A	#N/A	#N/A	#N/A	0.380496	#N/A	#N/A	#N/A	#N/A	1.11056	5	ENSG00000171497	PPID	protein_coding	peptidylprolyl isomerase D [Source:HGNC Symbol;Acc:HGNC:9257]
DEF6	#N/A	0.757125	1.43068	#N/A	0.814035	#N/A	#N/A	#N/A	#N/A	0.380468	#N/A	#N/A	#N/A	#N/A	1.76677	5	ENSG00000023892	DEF6	protein_coding	DEF6 guanine nucleotide exchange factor [Source:HGNC Symbol;Acc:HGNC:2760]
PPP4C	#N/A	#N/A	0.379215	#N/A	#N/A	#N/A	#N/A	0.82705	0.692935	0.859735	1.10887	#N/A	#N/A	#N/A	#N/A	5	ENSG00000149923	PPP4C	protein_coding	protein phosphatase 4 catalytic subunit [Source:HGNC Symbol;Acc:HGNC:9319]
USP32	#N/A	0.379069	0.703364	#N/A	0.657453	#N/A	0.726419	#N/A	#N/A	#N/A	#N/A	#N/A	#N/A	#N/A	0.761069	5	ENSG00000170832	USP32	protein_coding	ubiquitin specific peptidase 32 [Source:HGNC Symbol;Acc:HGNC:19143]
FBXO42	#N/A	0.488364	0.43939	0.376624	#N/A	#N/A	0.579608	#N/A	#N/A	#N/A	#N/A	#N/A	#N/A	#N/A	0.658129	5	ENSG00000037637	FBXO42	protein_coding	F-box protein 42 [Source:HGNC Symbol;Acc:HGNC:29249]
PPDPFL	#N/A	1.77462	3.59562	0.410726	0.376556	#N/A	#N/A	#N/A	#N/A	#N/A	#N/A	#N/A	#N/A	#N/A	0.394013	5	ENSG00000168333	PPDPFL	protein_coding	pancreatic progenitor cell differentiation and proliferation factor like [Source:HGNC Symbol;Acc:HGNC:31745]
PTPRG-AS1	#N/A	#N/A	#N/A	1.89707	#N/A	0.375185	#N/A	0.583483	0.610199	0.864404	#N/A	#N/A	#N/A	#N/A	#N/A	5	ENSG00000241472	PTPRG-AS1	lncRNA	PTPRG antisense RNA 1 [Source:HGNC Symbol;Acc:HGNC:44638]
LRRN1	#N/A	1.109	1.78758	2.138	#N/A	#N/A	#N/A	#N/A	#N/A	#N/A	#N/A	#N/A	#N/A	0.373812	2.27282	5	ENSG00000175928	LRRN1	protein_coding	leucine rich repeat neuronal 1 [Source:HGNC Symbol;Acc:HGNC:20980]
ARHGEF6	#N/A	0.868699	0.469531	#N/A	0.421336	#N/A	#N/A	#N/A	#N/A	#N/A	#N/A	#N/A	#N/A	0.373335	0.462495	5	ENSG00000129675	ARHGEF6	protein_coding	Rac/Cdc42 guanine nucleotide exchange factor 6 [Source:HGNC Symbol;Acc:HGNC:685]
CCT6B	#N/A	1.35647	0.37227	1.93383	0.900046	#N/A	#N/A	#N/A	#N/A	#N/A	#N/A	#N/A	#N/A	#N/A	1.39507	5	ENSG00000132141	CCT6B	protein_coding	chaperonin containing TCP1 subunit 6B [Source:HGNC Symbol;Acc:HGNC:1621]
RANBP2	#N/A	0.371649	0.471164	0.415467	0.428471	#N/A	#N/A	#N/A	#N/A	#N/A	#N/A	#N/A	#N/A	#N/A	0.513051	5	ENSG00000153201	RANBP2	protein_coding	RAN binding protein 2 [Source:HGNC Symbol;Acc:HGNC:9848]
FOXO3	0.655835	0.60993	0.37125	#N/A	#N/A	#N/A	0.664659	#N/A	#N/A	#N/A	#N/A	#N/A	#N/A	#N/A	0.4802	5	ENSG00000118689	FOXO3	protein_coding	forkhead box O3 [Source:HGNC Symbol;Acc:HGNC:3821]
CARF	#N/A	0.84599	0.476935	1.09216	0.368973	#N/A	#N/A	#N/A	#N/A	#N/A	#N/A	#N/A	#N/A	#N/A	0.801108	5	ENSG00000138380	CARF	protein_coding	calcium responsive transcription factor [Source:HGNC Symbol;Acc:HGNC:14435]
PSME3	#N/A	0.368404	1.06631	0.656882	0.675242	#N/A	#N/A	#N/A	#N/A	#N/A	#N/A	#N/A	#N/A	#N/A	1.02427	5	ENSG00000131467	PSME3	protein_coding	proteasome activator subunit 3 [Source:HGNC Symbol;Acc:HGNC:9570]
GEN1	0.999832	1.20107	0.85394	0.969492	0.367888	#N/A	#N/A	#N/A	#N/A	#N/A	#N/A	#N/A	#N/A	#N/A	#N/A	5	ENSG00000178295	GEN1	protein_coding	GEN1 Holliday junction 5' flap endonuclease [Source:HGNC Symbol;Acc:HGNC:26881]
MLLT6#275023	#N/A	#N/A	#N/A	#N/A	#N/A	#N/A	1.3027	0.383192	0.36822	0.367769	0.674861	#N/A	#N/A	#N/A	#N/A	5	ENSG00000275023	MLLT6	protein_coding	MLLT6, PHD finger containing [Source:HGNC Symbol;Acc:HGNC:7138]
SLC31A2	#N/A	1.13471	#N/A	#N/A	#N/A	#N/A	#N/A	0.430754	0.367135	0.469052	#N/A	#N/A	#N/A	#N/A	0.718011	5	ENSG00000136867	SLC31A2	protein_coding	solute carrier family 31 member 2 [Source:HGNC Symbol;Acc:HGNC:11017]
BMS1	#N/A	0.36604	0.513897	0.552015	#N/A	#N/A	0.668136	#N/A	#N/A	#N/A	#N/A	#N/A	#N/A	#N/A	0.444997	5	ENSG00000165733	BMS1	protein_coding	BMS1 ribosome biogenesis factor [Source:HGNC Symbol;Acc:HGNC:23505]
ATRN	#N/A	0.433698	0.648059	#N/A	0.566582	#N/A	0.600178	#N/A	#N/A	#N/A	#N/A	#N/A	#N/A	#N/A	0.365777	5	ENSG00000088812	ATRN	protein_coding	attractin [Source:HGNC Symbol;Acc:HGNC:885]
TSACC	#N/A	0.470794	0.778465	1.68416	#N/A	#N/A	#N/A	0.365574	#N/A	#N/A	#N/A	#N/A	#N/A	#N/A	1.14881	5	ENSG00000163467	TSACC	protein_coding	TSSK6 activating cochaperone [Source:HGNC Symbol;Acc:HGNC:30636]
SPDYE1	#N/A	0.544474	0.537348	1.32993	0.364562	#N/A	#N/A	#N/A	#N/A	#N/A	#N/A	#N/A	#N/A	#N/A	0.457648	5	ENSG00000136206	SPDYE1	protein_coding	speedy/RINGO cell cycle regulator family member E1 [Source:HGNC Symbol;Acc:HGNC:16408]
#283175	#N/A	2.89887	#N/A	2.44607	2.14454	#N/A	#N/A	#N/A	#N/A	#N/A	#N/A	#N/A	0.36324	#N/A	4.86222	5	ENSG00000283175		lncRNA	novel transcript, antisense to MASP1
CWC27	#N/A	0.369052	0.436057	0.456358	0.363024	#N/A	#N/A	#N/A	#N/A	#N/A	#N/A	#N/A	#N/A	#N/A	0.398571	5	ENSG00000153015	CWC27	protein_coding	CWC27 spliceosome associated cyclophilin [Source:HGNC Symbol;Acc:HGNC:10664]
LEAP2	#N/A	0.669449	0.362443	1.22941	0.547854	#N/A	#N/A	#N/A	#N/A	#N/A	#N/A	#N/A	#N/A	#N/A	0.626781	5	ENSG00000164406	LEAP2	protein_coding	liver enriched antimicrobial peptide 2 [Source:HGNC Symbol;Acc:HGNC:29571]
HSPB3	#N/A	1.2858	0.496654	0.361496	0.532333	#N/A	#N/A	#N/A	#N/A	#N/A	#N/A	#N/A	#N/A	#N/A	0.5542	5	ENSG00000169271	HSPB3	protein_coding	heat shock protein family B (small) member 3 [Source:HGNC Symbol;Acc:HGNC:5248]
THYN1	#N/A	0.799176	0.973318	#N/A	1.04495	#N/A	#N/A	0.361293	#N/A	#N/A	#N/A	#N/A	#N/A	#N/A	1.128	5	ENSG00000151500	THYN1	protein_coding	thymocyte nuclear protein 1 [Source:HGNC Symbol;Acc:HGNC:29560]
SLC26A5	#N/A	0.903208	0.361281	1.03814	0.872004	#N/A	#N/A	#N/A	#N/A	#N/A	#N/A	#N/A	#N/A	#N/A	0.983541	5	ENSG00000170615	SLC26A5	protein_coding	solute carrier family 26 member 5 [Source:HGNC Symbol;Acc:HGNC:9359]
CCDC73	#N/A	#N/A	0.615399	1.01628	0.54979	#N/A	#N/A	0.361202	#N/A	#N/A	#N/A	#N/A	#N/A	#N/A	0.686774	5	ENSG00000186714	CCDC73	protein_coding	coiled-coil domain containing 73 [Source:HGNC Symbol;Acc:HGNC:23261]
NAMA	#N/A	1.97224	2.93615	2.4884	2.35792	#N/A	#N/A	#N/A	#N/A	#N/A	#N/A	#N/A	#N/A	0.360476	#N/A	5	ENSG00000271086	NAMA	lncRNA	non-protein coding RNA, associated with MAP kinase pathway and growth arrest [Source:HGNC Symbol;Acc:HGNC:42408]
RRN3#085721	#N/A	0.35842	0.441974	0.554878	#N/A	#N/A	1.41652	#N/A	#N/A	#N/A	#N/A	#N/A	#N/A	#N/A	0.722921	5	ENSG00000085721	RRN3	protein_coding	RRN3 homolog, RNA polymerase I transcription factor [Source:HGNC Symbol;Acc:HGNC:30346]
UBA3	#N/A	0.358284	0.491834	#N/A	0.370382	#N/A	#N/A	#N/A	#N/A	#N/A	0.416537	#N/A	#N/A	#N/A	0.582762	5	ENSG00000144744	UBA3	protein_coding	ubiquitin like modifier activating enzyme 3 [Source:HGNC Symbol;Acc:HGNC:12470]
#277715	#N/A	1.54043	0.824871	1.9422	#N/A	#N/A	#N/A	0.357837	#N/A	#N/A	#N/A	#N/A	#N/A	#N/A	2.76656	5	ENSG00000277715		lncRNA	novel transcript, antisense to CKAP4
MVK	#N/A	0.357767	1.12774	0.78098	0.782671	#N/A	#N/A	#N/A	#N/A	#N/A	#N/A	#N/A	#N/A	#N/A	0.732864	5	ENSG00000110921	MVK	protein_coding	mevalonate kinase [Source:HGNC Symbol;Acc:HGNC:7530]
IL17RC	#N/A	0.708376	0.470002	2.0428	0.468457	#N/A	#N/A	#N/A	#N/A	#N/A	#N/A	#N/A	#N/A	#N/A	0.357493	5	ENSG00000163702	IL17RC	protein_coding	interleukin 17 receptor C [Source:HGNC Symbol;Acc:HGNC:18358]
SLC30A5	#N/A	0.357066	0.363383	0.632683	0.385152	#N/A	#N/A	#N/A	#N/A	#N/A	#N/A	#N/A	#N/A	#N/A	0.635771	5	ENSG00000145740	SLC30A5	protein_coding	solute carrier family 30 member 5 [Source:HGNC Symbol;Acc:HGNC:19089]
GSTM2	#N/A	1.1896	#N/A	0.666699	#N/A	#N/A	#N/A	0.356793	0.41948	0.429764	#N/A	#N/A	#N/A	#N/A	#N/A	5	ENSG00000213366	GSTM2	protein_coding	glutathione S-transferase mu 2 [Source:HGNC Symbol;Acc:HGNC:4634]
SLC16A4	#N/A	1.0591	0.429966	1.18441	0.577615	#N/A	#N/A	#N/A	#N/A	#N/A	#N/A	#N/A	#N/A	#N/A	0.356773	5	ENSG00000168679	SLC16A4	protein_coding	solute carrier family 16 member 4 [Source:HGNC Symbol;Acc:HGNC:10925]
#274184	#N/A	0.521664	0.641034	0.946836	#N/A	#N/A	#N/A	0.356056	#N/A	#N/A	#N/A	#N/A	#N/A	#N/A	0.739709	5	ENSG00000274184		lncRNA	novel transcript, antisense to ZSCAN30
ZBTB26	0.850186	0.355607	0.496333	#N/A	0.625122	#N/A	#N/A	#N/A	#N/A	#N/A	#N/A	#N/A	#N/A	#N/A	0.59388	5	ENSG00000171448	ZBTB26	protein_coding	zinc finger and BTB domain containing 26 [Source:HGNC Symbol;Acc:HGNC:23383]
SEPTIN7	#N/A	#N/A	#N/A	#N/A	#N/A	#N/A	#N/A	0.597597	0.780175	1.21953	0.713737	#N/A	0.355311	#N/A	#N/A	5	ENSG00000122545	SEPTIN7	protein_coding	septin 7 [Source:HGNC Symbol;Acc:HGNC:1717]
CFLAR-AS1	#N/A	#N/A	0.913513	0.51384	1.08996	#N/A	#N/A	#N/A	#N/A	#N/A	#N/A	#N/A	#N/A	0.354076	1.01389	5	ENSG00000226312	CFLAR-AS1	lncRNA	CFLAR antisense RNA 1 [Source:HGNC Symbol;Acc:HGNC:14437]
CYP3A7	#N/A	1.45016	1.33378	2.28284	#N/A	#N/A	#N/A	0.353068	#N/A	#N/A	#N/A	#N/A	#N/A	#N/A	1.67035	5	ENSG00000160870	CYP3A7	protein_coding	cytochrome P450 family 3 subfamily A member 7 [Source:HGNC Symbol;Acc:HGNC:2640]
#255084	#N/A	0.569815	0.723221	0.585457	0.497982	#N/A	#N/A	#N/A	#N/A	#N/A	#N/A	#N/A	#N/A	#N/A	0.352542	5	ENSG00000255084		lncRNA	novel transcript
SRSF4	#N/A	#N/A	0.652646	0.584728	0.761421	#N/A	0.585535	#N/A	#N/A	#N/A	#N/A	#N/A	#N/A	#N/A	0.352535	5	ENSG00000116350	SRSF4	protein_coding	serine and arginine rich splicing factor 4 [Source:HGNC Symbol;Acc:HGNC:10786]
TMEM9B-AS1	#N/A	0.542458	1.01661	0.517097	0.351329	#N/A	#N/A	#N/A	#N/A	#N/A	#N/A	#N/A	#N/A	#N/A	1.21845	5	ENSG00000254860	TMEM9B-AS1	lncRNA	TMEM9B antisense RNA 1 [Source:HGNC Symbol;Acc:HGNC:19230]
BCAT2	#N/A	0.837825	0.738619	1.20816	0.350156	#N/A	#N/A	#N/A	#N/A	#N/A	#N/A	#N/A	#N/A	#N/A	0.475873	5	ENSG00000105552	BCAT2	protein_coding	branched chain amino acid transaminase 2 [Source:HGNC Symbol;Acc:HGNC:977]
TTC3-AS1	#N/A	0.87209	#N/A	1.43875	#N/A	#N/A	2.77226	0.349164	#N/A	#N/A	#N/A	#N/A	#N/A	#N/A	0.774203	5	ENSG00000228677	TTC3-AS1	lncRNA	TTC3 antisense RNA 1 [Source:HGNC Symbol;Acc:HGNC:40595]
#286329	#N/A	2.21013	2.11268	1.00926	#N/A	#N/A	#N/A	#N/A	0.349017	#N/A	#N/A	#N/A	#N/A	#N/A	3.15862	5	ENSG00000286329		lncRNA	novel transcript
#231794	#N/A	0.958753	#N/A	#N/A	#N/A	#N/A	#N/A	0.58857	0.347813	0.407498	#N/A	#N/A	#N/A	#N/A	0.484695	5	ENSG00000231794		lncRNA	novel transcript, antisense to WDR91
GNG7	#N/A	#N/A	2.79827	#N/A	0.467305	#N/A	0.695786	#N/A	#N/A	#N/A	#N/A	#N/A	#N/A	0.347144	1.30185	5	ENSG00000176533	GNG7	protein_coding	G protein subunit gamma 7 [Source:HGNC Symbol;Acc:HGNC:4410]
#285642	1.04762	#N/A	0.822963	#N/A	1.44089	#N/A	#N/A	#N/A	0.346924	#N/A	#N/A	#N/A	#N/A	#N/A	2.24631	5	ENSG00000285642		lncRNA	novel transcript
STAU1	0.46822	#N/A	0.440672	#N/A	0.59733	#N/A	1.04798	#N/A	#N/A	#N/A	#N/A	#N/A	#N/A	#N/A	0.346855	5	ENSG00000124214	STAU1	protein_coding	staufen double-stranded RNA binding protein 1 [Source:HGNC Symbol;Acc:HGNC:11370]
BTBD3-AS1	1.31242	#N/A	0.888301	2.30033	#N/A	#N/A	#N/A	0.45575	#N/A	0.345508	#N/A	#N/A	#N/A	#N/A	#N/A	5	ENSG00000236526	BTBD3-AS1	lncRNA	BTBD3 antisense RNA 1 [Source:HGNC Symbol;Acc:HGNC:40728]
FARP1	#N/A	#N/A	#N/A	#N/A	#N/A	#N/A	#N/A	2.84739	2.54444	2.92964	3.10582	#N/A	#N/A	0.345372	#N/A	5	ENSG00000152767	FARP1	protein_coding	FERM, ARH/RhoGEF and pleckstrin domain protein 1 [Source:HGNC Symbol;Acc:HGNC:3591]
MAFB	#N/A	2.42452	0.835377	#N/A	2.22296	#N/A	#N/A	#N/A	#N/A	#N/A	#N/A	#N/A	0.345047	#N/A	3.12897	5	ENSG00000204103	MAFB	protein_coding	MAF bZIP transcription factor B [Source:HGNC Symbol;Acc:HGNC:6408]
RAD54L2	#N/A	#N/A	0.343613	0.412319	0.484791	#N/A	0.900933	#N/A	#N/A	#N/A	#N/A	#N/A	#N/A	#N/A	0.356372	5	ENSG00000164080	RAD54L2	protein_coding	RAD54 like 2 [Source:HGNC Symbol;Acc:HGNC:29123]
XKR6	#N/A	#N/A	#N/A	#N/A	#N/A	0.704523	#N/A	0.893824	0.343329	0.614571	0.997758	#N/A	#N/A	#N/A	#N/A	5	ENSG00000171044	XKR6	protein_coding	XK related 6 [Source:HGNC Symbol;Acc:HGNC:27806]
ANGPTL7	#N/A	0.726302	#N/A	1.2843	#N/A	#N/A	#N/A	#N/A	0.343125	0.402317	#N/A	#N/A	#N/A	#N/A	1.02457	5	ENSG00000171819	ANGPTL7	protein_coding	angiopoietin like 7 [Source:HGNC Symbol;Acc:HGNC:24078]
GDF5	#N/A	#N/A	1.42721	2.97118	1.36026	#N/A	#N/A	0.342403	#N/A	#N/A	#N/A	#N/A	#N/A	#N/A	1.40223	5	ENSG00000125965	GDF5	protein_coding	growth differentiation factor 5 [Source:HGNC Symbol;Acc:HGNC:4220]
GHRLOS	#N/A	0.342077	0.652283	#N/A	1.48578	#N/A	2.088	#N/A	#N/A	#N/A	#N/A	#N/A	#N/A	#N/A	1.02946	5	ENSG00000240288	GHRLOS	lncRNA	ghrelin opposite strand/antisense RNA [Source:HGNC Symbol;Acc:HGNC:33885]
TRMT5	#N/A	0.839033	0.341594	1.44492	#N/A	#N/A	1.24816	#N/A	#N/A	#N/A	#N/A	#N/A	#N/A	#N/A	0.875605	5	ENSG00000126814	TRMT5	protein_coding	tRNA methyltransferase 5 [Source:HGNC Symbol;Acc:HGNC:23141]
C3orf33	#N/A	1.74419	0.418918	1.97727	0.341065	#N/A	#N/A	#N/A	#N/A	#N/A	#N/A	#N/A	#N/A	#N/A	1.27205	5	ENSG00000174928	C3orf33	protein_coding	chromosome 3 open reading frame 33 [Source:HGNC Symbol;Acc:HGNC:26434]
#237498	#N/A	1.03889	#N/A	#N/A	1.48189	#N/A	#N/A	2.26392	1.84845	0.340535	#N/A	#N/A	#N/A	#N/A	#N/A	5	ENSG00000237498		lncRNA	novel transcript
POC1B-AS1	#N/A	0.584675	0.339766	0.463468	0.35799	#N/A	#N/A	#N/A	#N/A	#N/A	#N/A	#N/A	#N/A	#N/A	0.608491	5	ENSG00000270344	POC1B-AS1	lncRNA	POC1B antisense RNA 1 [Source:HGNC Symbol;Acc:HGNC:52949]
ABCC8	#N/A	0.948245	1.94045	2.55669	#N/A	#N/A	#N/A	#N/A	0.339412	#N/A	#N/A	#N/A	#N/A	#N/A	0.85864	5	ENSG00000006071	ABCC8	protein_coding	ATP binding cassette subfamily C member 8 [Source:HGNC Symbol;Acc:HGNC:59]
DNAJC12	#N/A	1.33485	1.90167	2.81748	1.14873	#N/A	#N/A	#N/A	#N/A	#N/A	#N/A	#N/A	#N/A	0.339344	#N/A	5	ENSG00000108176	DNAJC12	protein_coding	DnaJ heat shock protein family (Hsp40) member C12 [Source:HGNC Symbol;Acc:HGNC:28908]
#272661	#N/A	1.21093	0.513255	0.846838	#N/A	#N/A	1.57281	0.338962	#N/A	#N/A	#N/A	#N/A	#N/A	#N/A	#N/A	5	ENSG00000272661		lncRNA	novel transcript, antisense to SMARCD3
#283341	#N/A	0.833754	0.337941	0.838832	1.13753	#N/A	#N/A	#N/A	#N/A	#N/A	#N/A	#N/A	#N/A	#N/A	0.399271	5	ENSG00000283341		lncRNA	novel transcript
RBM12B	#N/A	0.636455	0.56323	0.464778	0.33782	#N/A	#N/A	#N/A	#N/A	#N/A	#N/A	#N/A	#N/A	#N/A	0.520384	5	ENSG00000183808	RBM12B	protein_coding	RNA binding motif protein 12B [Source:HGNC Symbol;Acc:HGNC:32310]
DIP2C-AS1	#N/A	#N/A	1.16237	1.2333	0.811296	#N/A	#N/A	#N/A	#N/A	0.335795	#N/A	#N/A	#N/A	#N/A	1.18419	5	ENSG00000180525	DIP2C-AS1	lncRNA	DIP2C antisense RNA 1 [Source:HGNC Symbol;Acc:HGNC:30724]
MTIF2	#N/A	1.57289	0.864841	0.335161	0.924444	#N/A	#N/A	#N/A	#N/A	#N/A	#N/A	#N/A	#N/A	#N/A	1.6864	5	ENSG00000085760	MTIF2	protein_coding	mitochondrial translational initiation factor 2 [Source:HGNC Symbol;Acc:HGNC:7441]
HDDC2	#N/A	1.98901	2.9588	3.05953	#N/A	#N/A	#N/A	#N/A	#N/A	#N/A	#N/A	#N/A	0.334267	#N/A	3.9434	5	ENSG00000111906	HDDC2	protein_coding	HD domain containing 2 [Source:HGNC Symbol;Acc:HGNC:21078]
ZNF587	#N/A	0.438575	0.334091	0.466217	0.588502	#N/A	#N/A	#N/A	#N/A	#N/A	#N/A	#N/A	#N/A	#N/A	0.706214	5	ENSG00000198466	ZNF587	protein_coding	zinc finger protein 587 [Source:HGNC Symbol;Acc:HGNC:30955]
#250406	#N/A	1.10686	0.333841	2.96047	0.740988	#N/A	#N/A	#N/A	#N/A	#N/A	#N/A	#N/A	#N/A	#N/A	1.48942	5	ENSG00000250406		lncRNA	novel transcript
PRMT5-AS1	#N/A	1.02096	1.18065	1.43611	#N/A	#N/A	#N/A	0.333554	#N/A	#N/A	#N/A	#N/A	#N/A	#N/A	1.1008	5	ENSG00000237054	PRMT5-AS1	lncRNA	PRMT5 antisense RNA 1 [Source:HGNC Symbol;Acc:HGNC:40533]
RASA3#185989	#N/A	0.737808	#N/A	#N/A	#N/A	#N/A	#N/A	0.405844	0.507208	0.333426	#N/A	#N/A	#N/A	#N/A	1.24355	5	ENSG00000185989	RASA3	protein_coding	RAS p21 protein activator 3 [Source:HGNC Symbol;Acc:HGNC:20331]
GAN	#N/A	#N/A	0.525347	0.85789	0.332388	#N/A	0.612152	#N/A	#N/A	#N/A	#N/A	#N/A	#N/A	#N/A	0.536545	5	ENSG00000261609	GAN	protein_coding	gigaxonin [Source:HGNC Symbol;Acc:HGNC:4137]
THG1L	#N/A	1.88063	0.451434	#N/A	#N/A	#N/A	#N/A	0.412142	0.331745	#N/A	#N/A	#N/A	#N/A	#N/A	1.82051	5	ENSG00000113272	THG1L	protein_coding	tRNA-histidine guanylyltransferase 1 like [Source:HGNC Symbol;Acc:HGNC:26053]
TTI1	#N/A	0.36572	0.541656	0.331734	#N/A	#N/A	0.744401	#N/A	#N/A	#N/A	#N/A	#N/A	#N/A	#N/A	0.778744	5	ENSG00000101407	TTI1	protein_coding	TELO2 interacting protein 1 [Source:HGNC Symbol;Acc:HGNC:29029]
LARGE1	0.794903	#N/A	0.790582	1.50943	0.331433	#N/A	0.755775	#N/A	#N/A	#N/A	#N/A	#N/A	#N/A	#N/A	#N/A	5	ENSG00000133424	LARGE1	protein_coding	LARGE xylosyl- and glucuronyltransferase 1 [Source:HGNC Symbol;Acc:HGNC:6511]
THUMPD3	#N/A	0.71359	0.385622	0.63252	0.3301	#N/A	#N/A	#N/A	#N/A	#N/A	#N/A	#N/A	#N/A	#N/A	0.803389	5	ENSG00000134077	THUMPD3	protein_coding	THUMP domain containing 3 [Source:HGNC Symbol;Acc:HGNC:24493]
UQCRFS1	#N/A	1.69402	3.42482	0.348821	0.329046	#N/A	#N/A	#N/A	#N/A	#N/A	#N/A	#N/A	#N/A	#N/A	2.35664	5	ENSG00000169021	UQCRFS1	protein_coding	ubiquinol-cytochrome c reductase, Rieske iron-sulfur polypeptide 1 [Source:HGNC Symbol;Acc:HGNC:12587]
#258378	#N/A	0.958982	0.805799	0.946861	0.328811	#N/A	#N/A	#N/A	#N/A	#N/A	#N/A	#N/A	#N/A	#N/A	0.775143	5	ENSG00000258378		lncRNA	novel transcript, antisense to TIMM9
YJEFN3	1.24167	0.958643	0.892672	0.89363	0.328797	#N/A	#N/A	#N/A	#N/A	#N/A	#N/A	#N/A	#N/A	#N/A	#N/A	5	ENSG00000250067	YJEFN3	protein_coding	YjeF N-terminal domain containing 3 [Source:HGNC Symbol;Acc:HGNC:24785]
TOR1AIP2	#N/A	0.476508	0.389892	0.602942	0.328412	#N/A	#N/A	#N/A	#N/A	#N/A	#N/A	#N/A	#N/A	#N/A	0.688884	5	ENSG00000169905	TOR1AIP2	protein_coding	torsin 1A interacting protein 2 [Source:HGNC Symbol;Acc:HGNC:24055]
ADPRH	#N/A	#N/A	1.3272	1.0168	1.00626	#N/A	#N/A	#N/A	#N/A	0.328135	#N/A	#N/A	#N/A	#N/A	2.40128	5	ENSG00000144843	ADPRH	protein_coding	ADP-ribosylarginine hydrolase [Source:HGNC Symbol;Acc:HGNC:269]
THOC3	#N/A	#N/A	1.06939	#N/A	#N/A	#N/A	#N/A	0.327593	0.356133	0.33689	#N/A	#N/A	#N/A	#N/A	1.13071	5	ENSG00000051596	THOC3	protein_coding	THO complex 3 [Source:HGNC Symbol;Acc:HGNC:19072]
C1orf167	#N/A	#N/A	#N/A	#N/A	#N/A	#N/A	#N/A	3.5662	3.28346	2.09849	0.327187	#N/A	#N/A	#N/A	0.978275	5	ENSG00000215910	C1orf167	protein_coding	chromosome 1 open reading frame 167 [Source:HGNC Symbol;Acc:HGNC:25262]
#229839	#N/A	0.828682	0.800012	1.39197	0.541389	#N/A	#N/A	#N/A	#N/A	#N/A	#N/A	#N/A	#N/A	#N/A	0.327017	5	ENSG00000229839		lncRNA	novel transcript
SLC25A17	#N/A	0.326433	0.59634	0.880191	0.481877	#N/A	#N/A	#N/A	#N/A	#N/A	#N/A	#N/A	#N/A	#N/A	0.572611	5	ENSG00000100372	SLC25A17	protein_coding	solute carrier family 25 member 17 [Source:HGNC Symbol;Acc:HGNC:10987]
#267130	#N/A	1.30077	2.70218	#N/A	3.79732	#N/A	#N/A	0.32579	#N/A	#N/A	#N/A	#N/A	#N/A	#N/A	1.76291	5	ENSG00000267130		lncRNA	novel transcript
CLTC	#N/A	0.324399	0.363582	#N/A	0.469043	#N/A	1.16174	#N/A	#N/A	#N/A	#N/A	#N/A	#N/A	#N/A	0.486895	5	ENSG00000141367	CLTC	protein_coding	clathrin heavy chain [Source:HGNC Symbol;Acc:HGNC:2092]
FAM186B	#N/A	1.07595	0.425694	0.930084	#N/A	#N/A	#N/A	#N/A	#N/A	#N/A	#N/A	#N/A	0.323832	#N/A	0.672278	5	ENSG00000135436	FAM186B	protein_coding	family with sequence similarity 186 member B [Source:HGNC Symbol;Acc:HGNC:25296]
FAM162A	#N/A	1.97465	2.94503	2.81882	1.94186	#N/A	#N/A	#N/A	#N/A	#N/A	#N/A	#N/A	#N/A	0.323118	#N/A	5	ENSG00000114023	FAM162A	protein_coding	family with sequence similarity 162 member A [Source:HGNC Symbol;Acc:HGNC:17865]
SLC3A1	#N/A	1.38289	0.959583	1.85677	#N/A	#N/A	#N/A	#N/A	#N/A	#N/A	#N/A	#N/A	#N/A	0.321767	1.10539	5	ENSG00000138079	SLC3A1	protein_coding	solute carrier family 3 member 1 [Source:HGNC Symbol;Acc:HGNC:11025]
ZNF721	#N/A	#N/A	0.321609	0.684066	0.333796	#N/A	0.818902	#N/A	#N/A	#N/A	#N/A	#N/A	#N/A	#N/A	0.39408	5	ENSG00000182903	ZNF721	protein_coding	zinc finger protein 721 [Source:HGNC Symbol;Acc:HGNC:29425]
PEX14	#N/A	0.32158	0.807872	0.39434	0.530881	#N/A	#N/A	#N/A	#N/A	#N/A	#N/A	#N/A	#N/A	#N/A	0.614685	5	ENSG00000142655	PEX14	protein_coding	peroxisomal biogenesis factor 14 [Source:HGNC Symbol;Acc:HGNC:8856]
LINC01119	#N/A	0.988097	0.859227	1.66607	0.837777	#N/A	#N/A	0.32158	#N/A	#N/A	#N/A	#N/A	#N/A	#N/A	#N/A	5	ENSG00000239332	LINC01119	lncRNA	long intergenic non-protein coding RNA 1119 [Source:HGNC Symbol;Acc:HGNC:49262]
MRPS31	#N/A	0.358931	0.41876	0.320672	#N/A	#N/A	0.874151	#N/A	#N/A	#N/A	#N/A	#N/A	#N/A	#N/A	0.608354	5	ENSG00000102738	MRPS31	protein_coding	mitochondrial ribosomal protein S31 [Source:HGNC Symbol;Acc:HGNC:16632]
ZNF460-AS1	#N/A	0.683345	0.320278	0.866696	0.602996	#N/A	#N/A	#N/A	#N/A	#N/A	#N/A	#N/A	#N/A	#N/A	0.547581	5	ENSG00000267871	ZNF460-AS1	lncRNA	ZNF460 antisense RNA 1 [Source:HGNC Symbol;Acc:HGNC:53774]
HELZ	#N/A	0.319129	0.637354	#N/A	0.553415	#N/A	0.949617	#N/A	#N/A	#N/A	#N/A	#N/A	#N/A	#N/A	0.917277	5	ENSG00000198265	HELZ	protein_coding	helicase with zinc finger [Source:HGNC Symbol;Acc:HGNC:16878]
PSMA5	#N/A	1.04312	1.21574	#N/A	1.04174	#N/A	#N/A	#N/A	#N/A	0.318907	#N/A	#N/A	#N/A	#N/A	1.802	5	ENSG00000143106	PSMA5	protein_coding	proteasome 20S subunit alpha 5 [Source:HGNC Symbol;Acc:HGNC:9534]
ADRB2	#N/A	#N/A	3.44569	#N/A	1.79039	#N/A	#N/A	#N/A	#N/A	#N/A	#N/A	#N/A	0.318292	0.346112	2.79376	5	ENSG00000169252	ADRB2	protein_coding	adrenoceptor beta 2 [Source:HGNC Symbol;Acc:HGNC:286]
MRPS14	#N/A	0.950028	0.81737	1.18988	0.316782	#N/A	#N/A	#N/A	#N/A	#N/A	#N/A	#N/A	#N/A	#N/A	1.412	5	ENSG00000120333	MRPS14	protein_coding	mitochondrial ribosomal protein S14 [Source:HGNC Symbol;Acc:HGNC:14049]
FBXW10B	#N/A	#N/A	2.55599	2.06953	1.63778	#N/A	#N/A	#N/A	#N/A	#N/A	#N/A	#N/A	#N/A	0.316166	2.19976	5	ENSG00000241322	FBXW10B	protein_coding	F-box and WD repeat domain containing 10B [Source:HGNC Symbol;Acc:HGNC:14379]
#230490	#N/A	#N/A	0.83642	2.3839	1.80101	#N/A	#N/A	#N/A	#N/A	#N/A	#N/A	#N/A	#N/A	0.315881	2.52467	5	ENSG00000230490		lncRNA	novel transcript
LINC02256	#N/A	1.07035	0.475082	1.04867	0.920745	#N/A	#N/A	#N/A	#N/A	#N/A	#N/A	#N/A	#N/A	#N/A	0.315573	5	ENSG00000261064	LINC02256	lncRNA	long intergenic non-protein coding RNA 2256 [Source:HGNC Symbol;Acc:HGNC:53157]
LINC00665	#N/A	#N/A	0.54194	1.3176	#N/A	#N/A	#N/A	#N/A	0.316573	0.314116	#N/A	#N/A	#N/A	0.325236	#N/A	5	ENSG00000232677	LINC00665	lncRNA	long intergenic non-protein coding RNA 665 [Source:HGNC Symbol;Acc:HGNC:44323]
NCOA1	0.973554	0.314033	#N/A	0.330566	#N/A	#N/A	0.637344	#N/A	#N/A	#N/A	#N/A	#N/A	#N/A	#N/A	0.341321	5	ENSG00000084676	NCOA1	protein_coding	nuclear receptor coactivator 1 [Source:HGNC Symbol;Acc:HGNC:7668]
SPATC1	#N/A	1.37563	2.25345	#N/A	1.00612	#N/A	#N/A	#N/A	#N/A	#N/A	#N/A	#N/A	#N/A	0.313973	1.54031	5	ENSG00000186583	SPATC1	protein_coding	spermatogenesis and centriole associated 1 [Source:HGNC Symbol;Acc:HGNC:30510]
PALS2	#N/A	1.54881	0.990088	1.77523	#N/A	#N/A	#N/A	#N/A	0.3136	0.316967	#N/A	#N/A	#N/A	#N/A	#N/A	5	ENSG00000105926	PALS2	protein_coding	protein associated with LIN7 2, MAGUK p55 family member [Source:HGNC Symbol;Acc:HGNC:18167]
ZNF337-AS1	#N/A	0.313207	#N/A	0.549379	#N/A	#N/A	#N/A	0.357615	0.36746	0.453053	#N/A	#N/A	#N/A	#N/A	#N/A	5	ENSG00000213742	ZNF337-AS1	lncRNA	ZNF337 antisense RNA 1 [Source:HGNC Symbol;Acc:HGNC:40759]
SCO1	#N/A	0.467538	0.621653	0.311914	0.427087	#N/A	#N/A	#N/A	#N/A	#N/A	#N/A	#N/A	#N/A	#N/A	0.531678	5	ENSG00000133028	SCO1	protein_coding	synthesis of cytochrome C oxidase 1 [Source:HGNC Symbol;Acc:HGNC:10603]
MFAP3L	#N/A	#N/A	2.00082	2.79211	1.53315	#N/A	#N/A	#N/A	#N/A	#N/A	#N/A	#N/A	#N/A	0.311772	1.8231	5	ENSG00000198948	MFAP3L	protein_coding	microfibril associated protein 3 like [Source:HGNC Symbol;Acc:HGNC:29083]
TYW1B	#N/A	0.348025	0.453724	0.678927	0.311594	#N/A	#N/A	#N/A	#N/A	#N/A	#N/A	#N/A	#N/A	#N/A	0.509072	5	ENSG00000277149	TYW1B	protein_coding	tRNA-yW synthesizing protein 1 homolog B [Source:HGNC Symbol;Acc:HGNC:33908]
SAMD1#141858	#N/A	#N/A	#N/A	#N/A	1.38842	#N/A	#N/A	3.17341	2.71696	2.88007	0.311446	#N/A	#N/A	#N/A	#N/A	5	ENSG00000141858	SAMD1	protein_coding	sterile alpha motif domain containing 1 [Source:HGNC Symbol;Acc:HGNC:17958]
BEND7	1.14917	#N/A	0.381164	2.80037	0.570965	#N/A	#N/A	#N/A	#N/A	#N/A	#N/A	#N/A	#N/A	#N/A	0.309707	5	ENSG00000165626	BEND7	protein_coding	BEN domain containing 7 [Source:HGNC Symbol;Acc:HGNC:23514]
NACC1	#N/A	#N/A	0.687601	#N/A	0.670179	#N/A	#N/A	0.30957	0.328082	#N/A	#N/A	#N/A	#N/A	#N/A	0.792645	5	ENSG00000160877	NACC1	protein_coding	nucleus accumbens associated 1 [Source:HGNC Symbol;Acc:HGNC:20967]
NPIPA9	#N/A	0.684925	#N/A	1.27554	#N/A	#N/A	1.58448	0.309521	#N/A	#N/A	#N/A	#N/A	#N/A	#N/A	1.5114	5	ENSG00000233024	NPIPA9	protein_coding	nuclear pore complex interacting protein family, member A9 [Source:HGNC Symbol;Acc:HGNC:41984]
DLST	#N/A	0.46018	0.309326	0.565393	0.345592	#N/A	#N/A	#N/A	#N/A	#N/A	#N/A	#N/A	#N/A	#N/A	0.515627	5	ENSG00000119689	DLST	protein_coding	dihydrolipoamide S-succinyltransferase [Source:HGNC Symbol;Acc:HGNC:2911]
TOM1L1	#N/A	0.517456	0.309223	1.16295	0.516145	#N/A	#N/A	#N/A	#N/A	#N/A	#N/A	#N/A	#N/A	#N/A	0.459463	5	ENSG00000141198	TOM1L1	protein_coding	target of myb1 like 1 membrane trafficking protein [Source:HGNC Symbol;Acc:HGNC:11983]
CNNM2	0.77997	0.309183	0.518839	0.694952	0.31053	#N/A	#N/A	#N/A	#N/A	#N/A	#N/A	#N/A	#N/A	#N/A	#N/A	5	ENSG00000148842	CNNM2	protein_coding	cyclin and CBS domain divalent metal cation transport mediator 2 [Source:HGNC Symbol;Acc:HGNC:103]
WNT11	#N/A	1.56434	#N/A	2.11692	1.75061	#N/A	#N/A	#N/A	#N/A	#N/A	#N/A	#N/A	#N/A	0.308647	1.95698	5	ENSG00000085741	WNT11	protein_coding	Wnt family member 11 [Source:HGNC Symbol;Acc:HGNC:12776]
ANKRD10-IT1	1.24153	0.308505	0.37832	1.0864	#N/A	#N/A	#N/A	#N/A	#N/A	#N/A	#N/A	#N/A	#N/A	#N/A	0.532347	5	ENSG00000229152	ANKRD10-IT1	lncRNA	ANKRD10 intronic transcript 1 [Source:HGNC Symbol;Acc:HGNC:39891]
KDM6A	0.53373	#N/A	0.494335	0.460374	0.308402	#N/A	#N/A	#N/A	#N/A	#N/A	#N/A	#N/A	#N/A	#N/A	0.454108	5	ENSG00000147050	KDM6A	protein_coding	lysine demethylase 6A [Source:HGNC Symbol;Acc:HGNC:12637]
UPF3A	#N/A	#N/A	0.307031	1.19507	0.472403	#N/A	1.00446	#N/A	#N/A	#N/A	#N/A	#N/A	#N/A	#N/A	1.33567	5	ENSG00000169062	UPF3A	protein_coding	UPF3A regulator of nonsense mediated mRNA decay [Source:HGNC Symbol;Acc:HGNC:20332]
ZNF248	#N/A	1.06934	0.704361	1.55848	0.306279	#N/A	#N/A	#N/A	#N/A	#N/A	#N/A	#N/A	#N/A	#N/A	0.575473	5	ENSG00000198105	ZNF248	protein_coding	zinc finger protein 248 [Source:HGNC Symbol;Acc:HGNC:13041]
ZNF551	#N/A	0.306113	0.704368	0.955634	0.689266	#N/A	#N/A	#N/A	#N/A	#N/A	#N/A	#N/A	#N/A	#N/A	0.569167	5	ENSG00000204519	ZNF551	protein_coding	zinc finger protein 551 [Source:HGNC Symbol;Acc:HGNC:25108]
MRPL1	#N/A	0.305546	0.654813	0.567558	0.59046	#N/A	#N/A	#N/A	#N/A	#N/A	#N/A	#N/A	#N/A	#N/A	0.750252	5	ENSG00000169288	MRPL1	protein_coding	mitochondrial ribosomal protein L1 [Source:HGNC Symbol;Acc:HGNC:14275]
EFCAB10	#N/A	0.540911	#N/A	0.833509	#N/A	#N/A	#N/A	0.30505	0.380118	#N/A	#N/A	#N/A	#N/A	#N/A	0.66007	5	ENSG00000185055	EFCAB10	protein_coding	EF-hand calcium binding domain 10 [Source:HGNC Symbol;Acc:HGNC:34531]
DZIP3	#N/A	1.41315	0.304337	0.963892	0.586145	#N/A	#N/A	#N/A	#N/A	#N/A	#N/A	#N/A	#N/A	#N/A	0.66059	5	ENSG00000198919	DZIP3	protein_coding	DAZ interacting zinc finger protein 3 [Source:HGNC Symbol;Acc:HGNC:30938]
WBP2NL	#N/A	0.869355	1.11062	#N/A	0.950981	#N/A	#N/A	#N/A	0.304276	#N/A	#N/A	#N/A	#N/A	#N/A	1.11494	5	ENSG00000183066	WBP2NL	protein_coding	WBP2 N-terminal like [Source:HGNC Symbol;Acc:HGNC:28389]
LINC01341	#N/A	1.45402	0.304272	1.94437	0.43	#N/A	#N/A	#N/A	#N/A	#N/A	#N/A	#N/A	#N/A	#N/A	1.68195	5	ENSG00000227953	LINC01341	lncRNA	long intergenic non-protein coding RNA 1341 [Source:HGNC Symbol;Acc:HGNC:49457]
PUS7	#N/A	0.303081	0.761007	0.764533	0.335968	#N/A	#N/A	#N/A	#N/A	#N/A	#N/A	#N/A	#N/A	#N/A	0.707679	5	ENSG00000091127	PUS7	protein_coding	pseudouridine synthase 7 [Source:HGNC Symbol;Acc:HGNC:26033]
ZNF445#185219	#N/A	#N/A	0.358036	#N/A	#N/A	#N/A	#N/A	0.341338	0.321656	0.303065	0.426454	#N/A	#N/A	#N/A	#N/A	5	ENSG00000185219	ZNF445	protein_coding	zinc finger protein 445 [Source:HGNC Symbol;Acc:HGNC:21018]
THAP6	#N/A	0.858153	0.356381	0.434903	0.302835	#N/A	#N/A	#N/A	#N/A	#N/A	#N/A	#N/A	#N/A	#N/A	0.418197	5	ENSG00000174796	THAP6	protein_coding	THAP domain containing 6 [Source:HGNC Symbol;Acc:HGNC:23189]
#285886	#N/A	1.70595	1.61688	1.23128	#N/A	#N/A	#N/A	#N/A	0.301746	#N/A	#N/A	#N/A	#N/A	#N/A	1.29757	5	ENSG00000285886		lncRNA	novel transcript
POLR3G	#N/A	0.995675	#N/A	1.5128	#N/A	#N/A	#N/A	#N/A	0.301332	0.466288	#N/A	#N/A	#N/A	#N/A	0.955542	5	ENSG00000113356	POLR3G	protein_coding	RNA polymerase III subunit G [Source:HGNC Symbol;Acc:HGNC:30075]
PRDM2	0.406365	0.353495	0.611939	#N/A	0.300437	#N/A	#N/A	#N/A	#N/A	#N/A	#N/A	#N/A	#N/A	#N/A	0.678499	5	ENSG00000116731	PRDM2	protein_coding	PR/SET domain 2 [Source:HGNC Symbol;Acc:HGNC:9347]
DTNBP1	#N/A	#N/A	0.347834	#N/A	0.839708	#N/A	#N/A	0.314673	0.394831	0.300068	#N/A	#N/A	#N/A	#N/A	#N/A	5	ENSG00000047579	DTNBP1	protein_coding	dystrobrevin binding protein 1 [Source:HGNC Symbol;Acc:HGNC:17328]
EIF4E3	#N/A	#N/A	1.26344	#N/A	1.16225	#N/A	#N/A	#N/A	#N/A	0.482486	#N/A	#N/A	0.299742	#N/A	1.29	5	ENSG00000163412	EIF4E3	protein_coding	eukaryotic translation initiation factor 4E family member 3 [Source:HGNC Symbol;Acc:HGNC:31837]
UPP1	1.09095	#N/A	2.93608	#N/A	2.30004	#N/A	#N/A	#N/A	#N/A	#N/A	#N/A	#N/A	#N/A	0.298927	1.40359	5	ENSG00000183696	UPP1	protein_coding	uridine phosphorylase 1 [Source:HGNC Symbol;Acc:HGNC:12576]
FAM3A	#N/A	0.968093	0.346521	0.802008	#N/A	#N/A	0.938351	0.298693	#N/A	#N/A	#N/A	#N/A	#N/A	#N/A	#N/A	5	ENSG00000071889	FAM3A	protein_coding	FAM3 metabolism regulating signaling molecule A [Source:HGNC Symbol;Acc:HGNC:13749]
SLC25A19	#N/A	1.42166	0.985214	#N/A	0.613003	#N/A	#N/A	0.298584	#N/A	#N/A	#N/A	#N/A	#N/A	#N/A	1.01807	5	ENSG00000125454	SLC25A19	protein_coding	solute carrier family 25 member 19 [Source:HGNC Symbol;Acc:HGNC:14409]
FMO5	#N/A	#N/A	0.298285	#N/A	0.708761	#N/A	#N/A	#N/A	0.376768	0.340251	#N/A	#N/A	#N/A	#N/A	0.587512	5	ENSG00000131781	FMO5	protein_coding	flavin containing dimethylaniline monoxygenase 5 [Source:HGNC Symbol;Acc:HGNC:3773]
MFSD8	#N/A	0.307548	0.415424	0.297339	0.3926	#N/A	#N/A	#N/A	#N/A	#N/A	#N/A	#N/A	#N/A	#N/A	0.78622	5	ENSG00000164073	MFSD8	protein_coding	major facilitator superfamily domain containing 8 [Source:HGNC Symbol;Acc:HGNC:28486]
RASL12	#N/A	1.47401	1.26091	2.4473	1.58215	#N/A	#N/A	#N/A	#N/A	#N/A	#N/A	#N/A	#N/A	0.296817	#N/A	5	ENSG00000103710	RASL12	protein_coding	RAS like family 12 [Source:HGNC Symbol;Acc:HGNC:30289]
EPB41	#N/A	0.296293	4.22902	#N/A	2.74795	#N/A	1.12986	#N/A	#N/A	#N/A	#N/A	#N/A	#N/A	#N/A	2.4239	5	ENSG00000159023	EPB41	protein_coding	erythrocyte membrane protein band 4.1 [Source:HGNC Symbol;Acc:HGNC:3377]
CENPH	1.04194	#N/A	1.49371	#N/A	#N/A	#N/A	#N/A	0.295705	0.346282	#N/A	#N/A	#N/A	#N/A	#N/A	1.02494	5	ENSG00000153044	CENPH	protein_coding	centromere protein H [Source:HGNC Symbol;Acc:HGNC:17268]
DHX30	#N/A	0.604359	0.512358	0.501746	0.29506	#N/A	#N/A	#N/A	#N/A	#N/A	#N/A	#N/A	#N/A	#N/A	0.535244	5	ENSG00000132153	DHX30	protein_coding	DExH-box helicase 30 [Source:HGNC Symbol;Acc:HGNC:16716]
ZGLP1	#N/A	0.652673	0.843381	#N/A	0.615375	#N/A	#N/A	#N/A	0.294402	#N/A	#N/A	#N/A	#N/A	#N/A	1.75496	5	ENSG00000220201	ZGLP1	protein_coding	zinc finger GATA like protein 1 [Source:HGNC Symbol;Acc:HGNC:37245]
PIH1D2	#N/A	0.982717	1.08283	1.49062	#N/A	#N/A	#N/A	0.294267	#N/A	#N/A	#N/A	#N/A	#N/A	#N/A	1.39366	5	ENSG00000150773	PIH1D2	protein_coding	PIH1 domain containing 2 [Source:HGNC Symbol;Acc:HGNC:25210]
H2AZ1-DT	#N/A	#N/A	#N/A	1.85877	#N/A	#N/A	#N/A	0.634445	0.776565	0.774902	#N/A	#N/A	0.293802	#N/A	#N/A	5	ENSG00000245322	H2AZ1-DT	lncRNA	H2AZ1 divergent transcript [Source:HGNC Symbol;Acc:HGNC:40271]
PISD	#N/A	0.292998	0.638754	#N/A	0.38233	#N/A	0.946756	#N/A	#N/A	#N/A	#N/A	#N/A	#N/A	#N/A	0.529464	5	ENSG00000241878	PISD	protein_coding	phosphatidylserine decarboxylase [Source:HGNC Symbol;Acc:HGNC:8999]
BTBD7#011114	#N/A	#N/A	0.402192	0.291296	0.418554	#N/A	1.04914	#N/A	#N/A	#N/A	#N/A	#N/A	#N/A	#N/A	0.294481	5	ENSG00000011114	BTBD7	protein_coding	BTB domain containing 7 [Source:HGNC Symbol;Acc:HGNC:18269]
ENAH	1.11917	#N/A	2.05909	2.22624	1.03047	#N/A	#N/A	#N/A	#N/A	#N/A	#N/A	#N/A	#N/A	0.290671	#N/A	5	ENSG00000154380	ENAH	protein_coding	ENAH actin regulator [Source:HGNC Symbol;Acc:HGNC:18271]
#275119	#N/A	#N/A	#N/A	#N/A	#N/A	0.290641	#N/A	0.819151	#N/A	0.58117	1.16614	#N/A	#N/A	#N/A	0.545109	5	ENSG00000275119		lncRNA	novel transcript
UBA1	#N/A	1.21226	0.362378	0.853943	0.289376	#N/A	#N/A	#N/A	#N/A	#N/A	#N/A	#N/A	#N/A	#N/A	0.999578	5	ENSG00000130985	UBA1	protein_coding	ubiquitin like modifier activating enzyme 1 [Source:HGNC Symbol;Acc:HGNC:12469]
NCBP2	#N/A	0.89678	0.478474	#N/A	#N/A	#N/A	#N/A	0.289273	#N/A	0.318588	#N/A	#N/A	#N/A	#N/A	0.919636	5	ENSG00000114503	NCBP2	protein_coding	nuclear cap binding protein subunit 2 [Source:HGNC Symbol;Acc:HGNC:7659]
#287313	#N/A	1.12648	#N/A	0.333428	0.51386	#N/A	#N/A	#N/A	#N/A	0.288532	#N/A	#N/A	#N/A	#N/A	1.03932	5	ENSG00000287313		lncRNA	novel transcript
TPPP	#N/A	1.73145	2.06855	0.89253	1.16706	#N/A	#N/A	0.287352	#N/A	#N/A	#N/A	#N/A	#N/A	#N/A	#N/A	5	ENSG00000171368	TPPP	protein_coding	tubulin polymerization promoting protein [Source:HGNC Symbol;Acc:HGNC:24164]
FBXO30	#N/A	1.00638	0.662441	#N/A	0.594403	#N/A	#N/A	#N/A	#N/A	#N/A	#N/A	#N/A	0.284874	#N/A	0.88436	5	ENSG00000118496	FBXO30	protein_coding	F-box protein 30 [Source:HGNC Symbol;Acc:HGNC:15600]
#286429	1.59884	0.388843	0.894518	#N/A	#N/A	#N/A	#N/A	#N/A	0.28473	#N/A	#N/A	#N/A	#N/A	#N/A	0.599985	5	ENSG00000286429		lncRNA	novel transcript, antisense to ITGB3BP
ELMOD3	#N/A	0.4449	0.283242	0.461778	0.414306	#N/A	#N/A	#N/A	#N/A	#N/A	#N/A	#N/A	#N/A	#N/A	0.520021	5	ENSG00000115459	ELMOD3	protein_coding	ELMO domain containing 3 [Source:HGNC Symbol;Acc:HGNC:26158]
#231756	#N/A	2.13561	#N/A	2.77746	#N/A	1.36011	#N/A	0.28176	#N/A	#N/A	#N/A	#N/A	#N/A	#N/A	4.02659	5	ENSG00000231756		lncRNA	novel transcript
CMPK1	#N/A	0.28082	0.581724	0.764746	0.837248	#N/A	#N/A	#N/A	#N/A	#N/A	#N/A	#N/A	#N/A	#N/A	0.658583	5	ENSG00000162368	CMPK1	protein_coding	cytidine/uridine monophosphate kinase 1 [Source:HGNC Symbol;Acc:HGNC:18170]
CEP70	#N/A	1.01383	0.865453	1.43251	#N/A	#N/A	#N/A	#N/A	#N/A	#N/A	#N/A	#N/A	#N/A	0.280777	0.814288	5	ENSG00000114107	CEP70	protein_coding	centrosomal protein 70 [Source:HGNC Symbol;Acc:HGNC:29972]
TBC1D24	#N/A	0.600214	#N/A	1.05096	#N/A	#N/A	#N/A	0.335109	0.280413	#N/A	#N/A	#N/A	#N/A	#N/A	2.07342	5	ENSG00000162065	TBC1D24	protein_coding	TBC1 domain family member 24 [Source:HGNC Symbol;Acc:HGNC:29203]
PRAG1	1.49225	#N/A	3.62961	#N/A	3.14742	#N/A	#N/A	#N/A	#N/A	#N/A	#N/A	#N/A	#N/A	0.278858	1.8218	5	ENSG00000275342	PRAG1	protein_coding	PEAK1 related, kinase-activating pseudokinase 1 [Source:HGNC Symbol;Acc:HGNC:25438]
WDR12	#N/A	1.17648	0.769599	1.22454	0.278053	#N/A	#N/A	#N/A	#N/A	#N/A	#N/A	#N/A	#N/A	#N/A	1.18425	5	ENSG00000138442	WDR12	protein_coding	WD repeat domain 12 [Source:HGNC Symbol;Acc:HGNC:14098]
YWHAQ	0.9363	#N/A	0.347484	0.663828	0.277733	#N/A	0.861836	#N/A	#N/A	#N/A	#N/A	#N/A	#N/A	#N/A	#N/A	5	ENSG00000134308	YWHAQ	protein_coding	tyrosine 3-monooxygenase/tryptophan 5-monooxygenase activation protein theta [Source:HGNC Symbol;Acc:HGNC:12854]
KCNJ11	#N/A	0.892758	0.922536	0.277536	0.375116	#N/A	#N/A	#N/A	#N/A	#N/A	#N/A	#N/A	#N/A	#N/A	0.481927	5	ENSG00000187486	KCNJ11	protein_coding	potassium inwardly rectifying channel subfamily J member 11 [Source:HGNC Symbol;Acc:HGNC:6257]
KLF15	#N/A	2.19464	2.78746	2.43196	#N/A	#N/A	#N/A	#N/A	#N/A	#N/A	#N/A	#N/A	#N/A	0.277206	3.50713	5	ENSG00000163884	KLF15	protein_coding	Kruppel like factor 15 [Source:HGNC Symbol;Acc:HGNC:14536]
HYAL1	#N/A	#N/A	0.85783	1.17076	0.946967	#N/A	#N/A	#N/A	0.276781	#N/A	#N/A	#N/A	#N/A	#N/A	0.725921	5	ENSG00000114378	HYAL1	protein_coding	hyaluronidase 1 [Source:HGNC Symbol;Acc:HGNC:5320]
PLXDC2	#N/A	#N/A	#N/A	#N/A	#N/A	#N/A	#N/A	3.18568	3.94654	3.42365	2.72036	#N/A	0.275405	#N/A	#N/A	5	ENSG00000120594	PLXDC2	protein_coding	plexin domain containing 2 [Source:HGNC Symbol;Acc:HGNC:21013]
STYXL1	#N/A	0.625072	0.773475	#N/A	0.431352	#N/A	#N/A	#N/A	0.275144	#N/A	#N/A	#N/A	#N/A	#N/A	1.38399	5	ENSG00000127952	STYXL1	protein_coding	serine/threonine/tyrosine interacting like 1 [Source:HGNC Symbol;Acc:HGNC:18165]
NUDT9	#N/A	0.40799	0.491733	0.957002	0.274722	#N/A	#N/A	#N/A	#N/A	#N/A	#N/A	#N/A	#N/A	#N/A	0.82617	5	ENSG00000170502	NUDT9	protein_coding	nudix hydrolase 9 [Source:HGNC Symbol;Acc:HGNC:8056]
GAB1	0.831666	0.676567	0.274085	1.18253	1.16783	#N/A	#N/A	#N/A	#N/A	#N/A	#N/A	#N/A	#N/A	#N/A	#N/A	5	ENSG00000109458	GAB1	protein_coding	GRB2 associated binding protein 1 [Source:HGNC Symbol;Acc:HGNC:4066]
CCAR1	#N/A	0.273899	0.636109	0.344486	0.507502	#N/A	#N/A	#N/A	#N/A	#N/A	#N/A	#N/A	#N/A	#N/A	0.514695	5	ENSG00000060339	CCAR1	protein_coding	cell division cycle and apoptosis regulator 1 [Source:HGNC Symbol;Acc:HGNC:24236]
POMZP3#146707	#N/A	0.357932	0.273222	0.891195	#N/A	#N/A	1.03989	#N/A	#N/A	#N/A	#N/A	#N/A	#N/A	#N/A	0.422065	5	ENSG00000146707	POMZP3	protein_coding	POM121 and ZP3 fusion [Source:HGNC Symbol;Acc:HGNC:9203]
TRAF3IP1	#N/A	0.709285	0.39982	1.02252	0.272864	#N/A	#N/A	#N/A	#N/A	#N/A	#N/A	#N/A	#N/A	#N/A	0.569634	5	ENSG00000204104	TRAF3IP1	protein_coding	TRAF3 interacting protein 1 [Source:HGNC Symbol;Acc:HGNC:17861]
ABHD12	#N/A	#N/A	0.319052	#N/A	0.272597	#N/A	#N/A	0.416577	0.399291	0.355065	#N/A	#N/A	#N/A	#N/A	#N/A	5	ENSG00000100997	ABHD12	protein_coding	abhydrolase domain containing 12, lysophospholipase [Source:HGNC Symbol;Acc:HGNC:15868]
ZNF260	#N/A	#N/A	0.287899	0.720933	0.412238	#N/A	1.47224	#N/A	#N/A	#N/A	#N/A	#N/A	#N/A	#N/A	0.272418	5	ENSG00000254004	ZNF260	protein_coding	zinc finger protein 260 [Source:HGNC Symbol;Acc:HGNC:13499]
TRIM8-DT	#N/A	0.497787	0.335514	0.668956	#N/A	#N/A	#N/A	0.272095	#N/A	#N/A	#N/A	#N/A	#N/A	#N/A	0.633581	5	ENSG00000272933	TRIM8-DT	lncRNA	TRIM8 divergent transcript [Source:HGNC Symbol;Acc:HGNC:55573]
KDM4B	#N/A	#N/A	0.427603	0.497475	0.271342	#N/A	1.0853	#N/A	#N/A	#N/A	#N/A	#N/A	#N/A	#N/A	0.446351	5	ENSG00000127663	KDM4B	protein_coding	lysine demethylase 4B [Source:HGNC Symbol;Acc:HGNC:29136]
UTP4#141076	#N/A	0.703275	0.617584	0.645887	0.267853	#N/A	#N/A	#N/A	#N/A	#N/A	#N/A	#N/A	#N/A	#N/A	0.820748	5	ENSG00000141076	UTP4	protein_coding	UTP4 small subunit processome component [Source:HGNC Symbol;Acc:HGNC:1983]
NSUN4	#N/A	0.267852	0.268413	#N/A	0.553514	#N/A	0.795636	#N/A	#N/A	#N/A	#N/A	#N/A	#N/A	#N/A	0.494087	5	ENSG00000117481	NSUN4	protein_coding	NOP2/Sun RNA methyltransferase 4 [Source:HGNC Symbol;Acc:HGNC:31802]
TLE4	2.47528	0.68625	1.63056	#N/A	#N/A	0.267525	#N/A	#N/A	#N/A	#N/A	#N/A	#N/A	#N/A	#N/A	1.51225	5	ENSG00000106829	TLE4	protein_coding	TLE family member 4, transcriptional corepressor [Source:HGNC Symbol;Acc:HGNC:11840]
#276407	#N/A	1.20774	1.35658	0.266322	0.499421	#N/A	#N/A	#N/A	#N/A	#N/A	#N/A	#N/A	#N/A	#N/A	0.979806	5	ENSG00000276407		lncRNA	novel transcript
ECM2	#N/A	0.574988	#N/A	0.889773	#N/A	#N/A	#N/A	0.266111	0.324873	0.512516	#N/A	#N/A	#N/A	#N/A	#N/A	5	ENSG00000106823	ECM2	protein_coding	extracellular matrix protein 2 [Source:HGNC Symbol;Acc:HGNC:3154]
YIPF2	#N/A	0.787789	0.45395	0.613933	#N/A	#N/A	#N/A	0.265751	#N/A	#N/A	#N/A	#N/A	#N/A	#N/A	0.650154	5	ENSG00000130733	YIPF2	protein_coding	Yip1 domain family member 2 [Source:HGNC Symbol;Acc:HGNC:28476]
ODR4	#N/A	0.265293	0.282023	0.629029	0.361377	#N/A	#N/A	#N/A	#N/A	#N/A	#N/A	#N/A	#N/A	#N/A	0.61169	5	ENSG00000157181	ODR4	protein_coding	odr-4 GPCR localization factor homolog [Source:HGNC Symbol;Acc:HGNC:24299]
WASL	#N/A	0.40101	0.464381	0.474715	0.26511	#N/A	#N/A	#N/A	#N/A	#N/A	#N/A	#N/A	#N/A	#N/A	0.494086	5	ENSG00000106299	WASL	protein_coding	WASP like actin nucleation promoting factor [Source:HGNC Symbol;Acc:HGNC:12735]
WDR59	#N/A	0.335974	0.312777	0.662165	#N/A	#N/A	1.41253	#N/A	#N/A	#N/A	#N/A	#N/A	#N/A	#N/A	0.26461	5	ENSG00000103091	WDR59	protein_coding	WD repeat domain 59 [Source:HGNC Symbol;Acc:HGNC:25706]
SRGAP3	#N/A	1.49589	1.89221	#N/A	1.54919	#N/A	#N/A	#N/A	#N/A	#N/A	#N/A	#N/A	#N/A	0.264587	3.02557	5	ENSG00000196220	SRGAP3	protein_coding	SLIT-ROBO Rho GTPase activating protein 3 [Source:HGNC Symbol;Acc:HGNC:19744]
SYNJ2BP	#N/A	#N/A	2.05654	1.84908	1.15808	#N/A	#N/A	#N/A	#N/A	#N/A	#N/A	#N/A	#N/A	0.264409	2.85077	5	ENSG00000213463	SYNJ2BP	protein_coding	synaptojanin 2 binding protein [Source:HGNC Symbol;Acc:HGNC:18955]
MUTYH	#N/A	#N/A	0.435499	0.758702	0.30936	#N/A	#N/A	0.296361	#N/A	#N/A	#N/A	#N/A	#N/A	#N/A	0.263683	5	ENSG00000132781	MUTYH	protein_coding	mutY DNA glycosylase [Source:HGNC Symbol;Acc:HGNC:7527]
ZMYM2	#N/A	#N/A	#N/A	#N/A	#N/A	#N/A	0.542121	0.263168	0.304628	0.281026	0.405495	#N/A	#N/A	#N/A	#N/A	5	ENSG00000121741	ZMYM2	protein_coding	zinc finger MYM-type containing 2 [Source:HGNC Symbol;Acc:HGNC:12989]
NR2F1	#N/A	#N/A	#N/A	1.25021	#N/A	#N/A	#N/A	0.972868	2.11624	1.79245	0.26313	#N/A	#N/A	#N/A	#N/A	5	ENSG00000175745	NR2F1	protein_coding	nuclear receptor subfamily 2 group F member 1 [Source:HGNC Symbol;Acc:HGNC:7975]
RIPOR2	1.6157	0.660944	3.37936	#N/A	2.39038	#N/A	#N/A	#N/A	#N/A	#N/A	#N/A	#N/A	#N/A	0.262543	#N/A	5	ENSG00000111913	RIPOR2	protein_coding	RHO family interacting cell polarization regulator 2 [Source:HGNC Symbol;Acc:HGNC:13872]
KIAA0513	#N/A	0.800367	0.748963	#N/A	0.469247	#N/A	#N/A	#N/A	0.262368	#N/A	#N/A	#N/A	#N/A	#N/A	1.11833	5	ENSG00000135709	KIAA0513	protein_coding	KIAA0513 [Source:HGNC Symbol;Acc:HGNC:29058]
KCNJ14	#N/A	#N/A	0.953529	0.951211	#N/A	#N/A	#N/A	0.262205	0.407134	#N/A	#N/A	#N/A	#N/A	#N/A	1.18387	5	ENSG00000182324	KCNJ14	protein_coding	potassium inwardly rectifying channel subfamily J member 14 [Source:HGNC Symbol;Acc:HGNC:6260]
ZFAND5	#N/A	1.57593	1.99618	1.25429	#N/A	#N/A	#N/A	#N/A	#N/A	#N/A	#N/A	#N/A	#N/A	0.262158	2.59885	5	ENSG00000107372	ZFAND5	protein_coding	zinc finger AN1-type containing 5 [Source:HGNC Symbol;Acc:HGNC:13008]
LINC01002	#N/A	0.656996	0.707206	#N/A	#N/A	#N/A	#N/A	#N/A	0.262061	0.561026	#N/A	#N/A	#N/A	#N/A	0.904749	5	ENSG00000282508	LINC01002	lncRNA	long intergenic non-protein coding RNA 1002 [Source:HGNC Symbol;Acc:HGNC:38538]
TGS1	0.911663	0.288128	#N/A	0.507036	0.261921	#N/A	#N/A	#N/A	#N/A	#N/A	#N/A	#N/A	#N/A	#N/A	0.378203	5	ENSG00000137574	TGS1	protein_coding	trimethylguanosine synthase 1 [Source:HGNC Symbol;Acc:HGNC:17843]
PARVB	#N/A	0.261716	2.57349	0.473212	2.36688	#N/A	#N/A	#N/A	#N/A	#N/A	#N/A	#N/A	#N/A	#N/A	3.58737	5	ENSG00000188677	PARVB	protein_coding	parvin beta [Source:HGNC Symbol;Acc:HGNC:14653]
PDE6C	#N/A	0.444515	0.502867	1.58615	#N/A	#N/A	#N/A	0.261688	#N/A	#N/A	#N/A	#N/A	#N/A	#N/A	1.35307	5	ENSG00000095464	PDE6C	protein_coding	phosphodiesterase 6C [Source:HGNC Symbol;Acc:HGNC:8787]
HOXA-AS2	#N/A	#N/A	0.261209	2.79253	#N/A	#N/A	#N/A	0.376241	0.530465	0.583227	#N/A	#N/A	#N/A	#N/A	#N/A	5	ENSG00000253552	HOXA-AS2	lncRNA	HOXA cluster antisense RNA 2 [Source:HGNC Symbol;Acc:HGNC:43745]
#231616	#N/A	1.89484	1.00965	2.37148	#N/A	#N/A	#N/A	#N/A	0.261193	#N/A	#N/A	#N/A	#N/A	#N/A	3.0858	5	ENSG00000231616		lncRNA	novel transcript, antisense to KIF27
SLC27A4	#N/A	#N/A	0.328793	0.543255	0.345431	#N/A	#N/A	0.279366	0.260054	#N/A	#N/A	#N/A	#N/A	#N/A	#N/A	5	ENSG00000167114	SLC27A4	protein_coding	solute carrier family 27 member 4 [Source:HGNC Symbol;Acc:HGNC:10998]
ASXL2	1.02424	0.258534	0.822851	#N/A	0.817173	#N/A	#N/A	#N/A	#N/A	#N/A	#N/A	#N/A	#N/A	#N/A	0.60974	5	ENSG00000143970	ASXL2	protein_coding	ASXL transcriptional regulator 2 [Source:HGNC Symbol;Acc:HGNC:23805]
CAHM	#N/A	1.36899	0.728193	#N/A	0.702869	#N/A	#N/A	#N/A	#N/A	#N/A	#N/A	#N/A	#N/A	0.258245	1.5078	5	ENSG00000270419	CAHM	lncRNA	colon adenocarcinoma hypermethylated [Source:HGNC Symbol;Acc:HGNC:42860]
ATP6V1D	#N/A	0.608872	0.502102	0.481422	0.25815	#N/A	#N/A	#N/A	#N/A	#N/A	#N/A	#N/A	#N/A	#N/A	0.996522	5	ENSG00000100554	ATP6V1D	protein_coding	ATPase H+ transporting V1 subunit D [Source:HGNC Symbol;Acc:HGNC:13527]
ERMARD#130023	#N/A	0.637466	#N/A	0.43219	#N/A	#N/A	#N/A	0.276183	0.257806	#N/A	#N/A	#N/A	#N/A	#N/A	0.500822	5	ENSG00000130023	ERMARD	protein_coding	ER membrane associated RNA degradation [Source:HGNC Symbol;Acc:HGNC:21056]
ANXA11	#N/A	#N/A	#N/A	#N/A	0.409039	#N/A	0.7078	0.257697	0.347787	0.424126	#N/A	#N/A	#N/A	#N/A	#N/A	5	ENSG00000122359	ANXA11	protein_coding	annexin A11 [Source:HGNC Symbol;Acc:HGNC:535]
AARS1	#N/A	0.30715	0.257386	0.807906	0.398881	#N/A	1.09427	#N/A	#N/A	#N/A	#N/A	#N/A	#N/A	#N/A	#N/A	5	ENSG00000090861	AARS1	protein_coding	alanyl-tRNA synthetase 1 [Source:HGNC Symbol;Acc:HGNC:20]
POLR3B	#N/A	0.700961	0.255538	0.615823	0.350981	#N/A	#N/A	#N/A	#N/A	#N/A	#N/A	#N/A	#N/A	#N/A	0.692297	5	ENSG00000013503	POLR3B	protein_coding	RNA polymerase III subunit B [Source:HGNC Symbol;Acc:HGNC:30348]
#237188	#N/A	#N/A	0.254028	#N/A	0.74403	#N/A	#N/A	#N/A	0.332185	0.33881	#N/A	#N/A	#N/A	#N/A	0.346466	5	ENSG00000237188		lncRNA	novel transcript, antisense to FMO5
DBNL	#N/A	#N/A	0.426315	#N/A	#N/A	#N/A	#N/A	0.453742	0.354291	0.446241	#N/A	#N/A	#N/A	#N/A	0.253849	5	ENSG00000136279	DBNL	protein_coding	drebrin like [Source:HGNC Symbol;Acc:HGNC:2696]
#281016	#N/A	0.253763	0.598319	1.08818	0.551627	#N/A	#N/A	#N/A	#N/A	#N/A	#N/A	#N/A	#N/A	#N/A	0.548668	5	ENSG00000281016		lncRNA	novel transcript, antisense to ZNF721
MLXIPL	#N/A	2.46481	2.29678	3.77511	#N/A	#N/A	#N/A	#N/A	#N/A	#N/A	#N/A	#N/A	#N/A	0.253618	4.27149	5	ENSG00000009950	MLXIPL	protein_coding	MLX interacting protein like [Source:HGNC Symbol;Acc:HGNC:12744]
#277855	#N/A	#N/A	1.28388	#N/A	#N/A	#N/A	#N/A	0.371756	0.253273	0.382407	#N/A	#N/A	#N/A	#N/A	1.05735	5	ENSG00000277855		lncRNA	novel transcript, antisense to FOXP1
DGKZ	1.29463	#N/A	3.24374	0.253026	1.82684	#N/A	#N/A	#N/A	#N/A	#N/A	#N/A	#N/A	#N/A	#N/A	1.42611	5	ENSG00000149091	DGKZ	protein_coding	diacylglycerol kinase zeta [Source:HGNC Symbol;Acc:HGNC:2857]
CBWD1	#N/A	0.489748	0.252835	0.354027	#N/A	#N/A	#N/A	#N/A	#N/A	#N/A	0.458788	#N/A	#N/A	#N/A	0.349979	5	ENSG00000172785	CBWD1	protein_coding	COBW domain containing 1 [Source:HGNC Symbol;Acc:HGNC:17134]
FNBP1L	#N/A	#N/A	0.42325	0.296564	0.432945	#N/A	#N/A	#N/A	#N/A	#N/A	#N/A	#N/A	0.252343	0.301115	#N/A	5	ENSG00000137942	FNBP1L	protein_coding	formin binding protein 1 like [Source:HGNC Symbol;Acc:HGNC:20851]
ECEL1	#N/A	1.51953	#N/A	#N/A	#N/A	#N/A	#N/A	0.88958	2.94013	0.252078	#N/A	#N/A	#N/A	#N/A	0.951557	5	ENSG00000171551	ECEL1	protein_coding	endothelin converting enzyme like 1 [Source:HGNC Symbol;Acc:HGNC:3147]
ERCC5	#N/A	0.288746	#N/A	#N/A	#N/A	#N/A	#N/A	0.347053	0.252013	0.4039	#N/A	#N/A	#N/A	#N/A	0.279672	5	ENSG00000134899	ERCC5	protein_coding	ERCC excision repair 5, endonuclease [Source:HGNC Symbol;Acc:HGNC:3437]
MALT1	0.747043	#N/A	1.53453	0.249745	1.41695	#N/A	#N/A	#N/A	#N/A	#N/A	#N/A	#N/A	#N/A	#N/A	2.02358	5	ENSG00000172175	MALT1	protein_coding	MALT1 paracaspase [Source:HGNC Symbol;Acc:HGNC:6819]
PKIG	0.881612	#N/A	#N/A	1.68552	1.47453	#N/A	0.857689	#N/A	0.24831	#N/A	#N/A	#N/A	#N/A	#N/A	#N/A	5	ENSG00000168734	PKIG	protein_coding	cAMP-dependent protein kinase inhibitor gamma [Source:HGNC Symbol;Acc:HGNC:9019]
#272953	#N/A	1.38614	0.24743	1.21345	0.550195	#N/A	#N/A	0.388696	#N/A	#N/A	#N/A	#N/A	#N/A	#N/A	#N/A	5	ENSG00000272953		lncRNA	novel transcript
RFX3	0.929506	#N/A	0.710112	#N/A	#N/A	#N/A	#N/A	#N/A	0.352279	0.247196	#N/A	#N/A	#N/A	#N/A	0.311129	5	ENSG00000080298	RFX3	protein_coding	regulatory factor X3 [Source:HGNC Symbol;Acc:HGNC:9984]
RAB11A	0.755775	0.247162	0.417863	#N/A	#N/A	#N/A	0.641454	#N/A	#N/A	#N/A	#N/A	#N/A	#N/A	#N/A	0.608279	5	ENSG00000103769	RAB11A	protein_coding	RAB11A, member RAS oncogene family [Source:HGNC Symbol;Acc:HGNC:9760]
NELFA	#N/A	0.246905	0.501082	0.6374	0.261334	#N/A	#N/A	#N/A	#N/A	#N/A	#N/A	#N/A	#N/A	#N/A	0.34743	5	ENSG00000185049	NELFA	protein_coding	negative elongation factor complex member A [Source:HGNC Symbol;Acc:HGNC:12768]
JAK2	#N/A	0.60477	1.08998	#N/A	1.09936	#N/A	#N/A	#N/A	#N/A	#N/A	#N/A	#N/A	#N/A	0.246229	1.27649	5	ENSG00000096968	JAK2	protein_coding	Janus kinase 2 [Source:HGNC Symbol;Acc:HGNC:6192]
SCAMP2	#N/A	#N/A	0.245481	#N/A	#N/A	#N/A	#N/A	0.48239	0.393092	0.502219	#N/A	#N/A	#N/A	#N/A	0.504372	5	ENSG00000140497	SCAMP2	protein_coding	secretory carrier membrane protein 2 [Source:HGNC Symbol;Acc:HGNC:10564]
YME1L1	#N/A	0.80132	0.409373	0.469142	0.244758	#N/A	#N/A	#N/A	#N/A	#N/A	#N/A	#N/A	#N/A	#N/A	0.932581	5	ENSG00000136758	YME1L1	protein_coding	YME1 like 1 ATPase [Source:HGNC Symbol;Acc:HGNC:12843]
SH3BP5-AS1	#N/A	0.424031	0.858879	#N/A	1.05384	#N/A	#N/A	#N/A	0.244403	#N/A	#N/A	#N/A	#N/A	#N/A	1.42573	5	ENSG00000224660	SH3BP5-AS1	lncRNA	SH3BP5 antisense RNA 1 [Source:HGNC Symbol;Acc:HGNC:44501]
RNPC3-DT	#N/A	1.4626	0.848447	1.32631	1.05414	#N/A	#N/A	#N/A	0.244171	#N/A	#N/A	#N/A	#N/A	#N/A	#N/A	5	ENSG00000224613	RNPC3-DT	lncRNA	RNPC3 divergent transcript [Source:HGNC Symbol;Acc:HGNC:55855]
#286688	#N/A	0.802721	0.243939	0.724366	#N/A	#N/A	1.11714	#N/A	#N/A	#N/A	#N/A	#N/A	#N/A	#N/A	0.273295	5	ENSG00000286688		lncRNA	novel transcript, antisense to BBS1
MLLT10	#N/A	#N/A	0.398277	0.243834	0.381515	#N/A	0.490343	#N/A	#N/A	#N/A	#N/A	#N/A	#N/A	#N/A	0.475388	5	ENSG00000078403	MLLT10	protein_coding	MLLT10 histone lysine methyltransferase DOT1L cofactor [Source:HGNC Symbol;Acc:HGNC:16063]
PTBP1	#N/A	#N/A	#N/A	#N/A	#N/A	#N/A	1.24781	0.441679	0.243576	0.267548	0.75668	#N/A	#N/A	#N/A	#N/A	5	ENSG00000011304	PTBP1	protein_coding	polypyrimidine tract binding protein 1 [Source:HGNC Symbol;Acc:HGNC:9583]
GOSR1	#N/A	0.243456	0.383647	0.682649	0.313705	#N/A	#N/A	#N/A	#N/A	#N/A	#N/A	#N/A	#N/A	#N/A	0.465913	5	ENSG00000108587	GOSR1	protein_coding	golgi SNAP receptor complex member 1 [Source:HGNC Symbol;Acc:HGNC:4430]
SSBP3	#N/A	#N/A	0.705602	0.243269	1.25478	#N/A	0.765003	#N/A	#N/A	#N/A	#N/A	#N/A	#N/A	#N/A	0.372451	5	ENSG00000157216	SSBP3	protein_coding	single stranded DNA binding protein 3 [Source:HGNC Symbol;Acc:HGNC:15674]
PRKD3	0.575311	#N/A	0.242725	0.598734	0.320905	#N/A	#N/A	#N/A	#N/A	#N/A	#N/A	#N/A	#N/A	#N/A	0.447227	5	ENSG00000115825	PRKD3	protein_coding	protein kinase D3 [Source:HGNC Symbol;Acc:HGNC:9408]
SLC25A26#144741	#N/A	0.753503	0.499808	0.327538	0.242503	#N/A	#N/A	#N/A	#N/A	#N/A	#N/A	#N/A	#N/A	#N/A	0.686575	5	ENSG00000144741	SLC25A26	protein_coding	solute carrier family 25 member 26 [Source:HGNC Symbol;Acc:HGNC:20661]
#183308	#N/A	0.242232	0.373547	0.442095	0.471749	#N/A	#N/A	#N/A	#N/A	#N/A	#N/A	#N/A	#N/A	#N/A	0.60011	5	ENSG00000183308		lncRNA	novel transcript
LINC01340	#N/A	1.55082	#N/A	#N/A	2.38788	#N/A	#N/A	0.241846	0.259542	#N/A	#N/A	#N/A	#N/A	#N/A	2.6794	5	ENSG00000250331	LINC01340	lncRNA	long intergenic non-protein coding RNA 1340 [Source:HGNC Symbol;Acc:HGNC:50550]
BCAS3	#N/A	#N/A	0.590566	0.629127	0.566291	#N/A	0.976265	#N/A	#N/A	#N/A	0.241834	#N/A	#N/A	#N/A	#N/A	5	ENSG00000141376	BCAS3	protein_coding	BCAS3 microtubule associated cell migration factor [Source:HGNC Symbol;Acc:HGNC:14347]
DNAJC2	#N/A	0.518679	0.480509	0.528467	0.241546	#N/A	#N/A	#N/A	#N/A	#N/A	#N/A	#N/A	#N/A	#N/A	0.620312	5	ENSG00000105821	DNAJC2	protein_coding	DnaJ heat shock protein family (Hsp40) member C2 [Source:HGNC Symbol;Acc:HGNC:13192]
GAS6-AS1	2.03626	#N/A	0.631206	#N/A	2.35076	#N/A	#N/A	0.24152	0.347224	#N/A	#N/A	#N/A	#N/A	#N/A	#N/A	5	ENSG00000233695	GAS6-AS1	lncRNA	GAS6 antisense RNA 1 [Source:HGNC Symbol;Acc:HGNC:39826]
MEF2A	0.600953	#N/A	0.893258	#N/A	0.642975	#N/A	0.651863	#N/A	#N/A	#N/A	#N/A	#N/A	#N/A	#N/A	0.240692	5	ENSG00000068305	MEF2A	protein_coding	myocyte enhancer factor 2A [Source:HGNC Symbol;Acc:HGNC:6993]
ATP6V0B	#N/A	2.21761	3.72734	#N/A	2.65978	#N/A	#N/A	#N/A	#N/A	#N/A	#N/A	#N/A	#N/A	0.239908	2.90291	5	ENSG00000117410	ATP6V0B	protein_coding	ATPase H+ transporting V0 subunit b [Source:HGNC Symbol;Acc:HGNC:861]
ARGLU1	#N/A	#N/A	#N/A	#N/A	#N/A	#N/A	0.594669	0.297581	0.239361	0.407425	0.323395	#N/A	#N/A	#N/A	#N/A	5	ENSG00000134884	ARGLU1	protein_coding	arginine and glutamate rich 1 [Source:HGNC Symbol;Acc:HGNC:25482]
NF2	#N/A	0.306194	0.238267	#N/A	0.334128	#N/A	0.90461	#N/A	#N/A	#N/A	#N/A	#N/A	#N/A	#N/A	0.624198	5	ENSG00000186575	NF2	protein_coding	NF2, moesin-ezrin-radixin like (MERLIN) tumor suppressor [Source:HGNC Symbol;Acc:HGNC:7773]
CBR3	#N/A	0.799274	#N/A	1.46633	#N/A	0.237432	#N/A	#N/A	#N/A	#N/A	#N/A	#N/A	#N/A	0.281135	0.35235	5	ENSG00000159231	CBR3	protein_coding	carbonyl reductase 3 [Source:HGNC Symbol;Acc:HGNC:1549]
PLBD2	#N/A	0.39293	#N/A	0.407486	#N/A	#N/A	#N/A	0.237084	0.35493	0.3496	#N/A	#N/A	#N/A	#N/A	#N/A	5	ENSG00000151176	PLBD2	protein_coding	phospholipase B domain containing 2 [Source:HGNC Symbol;Acc:HGNC:27283]
#255910	1.31654	#N/A	#N/A	1.17845	#N/A	#N/A	#N/A	0.235091	0.715978	0.705822	#N/A	#N/A	#N/A	#N/A	#N/A	5	ENSG00000255910		lncRNA	novel transcript
TGFB1	#N/A	#N/A	0.329786	#N/A	0.563685	#N/A	#N/A	0.404194	0.234974	0.254507	#N/A	#N/A	#N/A	#N/A	#N/A	5	ENSG00000105329	TGFB1	protein_coding	transforming growth factor beta 1 [Source:HGNC Symbol;Acc:HGNC:11766]
KAT14	#N/A	1.12994	#N/A	0.545406	#N/A	#N/A	#N/A	#N/A	0.234575	#N/A	0.540859	#N/A	#N/A	#N/A	0.973741	5	ENSG00000149474	KAT14	protein_coding	lysine acetyltransferase 14 [Source:HGNC Symbol;Acc:HGNC:15904]
UBE2K	#N/A	0.356384	0.413605	0.233803	0.62659	#N/A	#N/A	#N/A	#N/A	#N/A	#N/A	#N/A	#N/A	#N/A	0.583322	5	ENSG00000078140	UBE2K	protein_coding	ubiquitin conjugating enzyme E2 K [Source:HGNC Symbol;Acc:HGNC:4914]
FRRS1	#N/A	1.32065	#N/A	1.61292	3.10205	#N/A	#N/A	#N/A	#N/A	#N/A	#N/A	#N/A	#N/A	0.233255	1.76156	5	ENSG00000156869	FRRS1	protein_coding	ferric chelate reductase 1 [Source:HGNC Symbol;Acc:HGNC:27622]
VPS26C	0.864643	#N/A	0.242756	#N/A	0.232737	#N/A	1.23704	#N/A	#N/A	#N/A	#N/A	#N/A	#N/A	#N/A	0.272596	5	ENSG00000157538	VPS26C	protein_coding	VPS26 endosomal protein sorting factor C [Source:HGNC Symbol;Acc:HGNC:3044]
WASF3	#N/A	0.840079	#N/A	1.87715	#N/A	#N/A	#N/A	0.232059	0.300437	0.410582	#N/A	#N/A	#N/A	#N/A	#N/A	5	ENSG00000132970	WASF3	protein_coding	WASP family member 3 [Source:HGNC Symbol;Acc:HGNC:12734]
LRRC28	#N/A	0.231996	0.575209	0.563881	0.561764	#N/A	#N/A	#N/A	#N/A	#N/A	#N/A	#N/A	#N/A	#N/A	0.462729	5	ENSG00000168904	LRRC28	protein_coding	leucine rich repeat containing 28 [Source:HGNC Symbol;Acc:HGNC:28355]
MARS1	#N/A	0.375773	0.599125	#N/A	0.65649	#N/A	#N/A	0.230662	#N/A	#N/A	#N/A	#N/A	#N/A	#N/A	0.622464	5	ENSG00000166986	MARS1	protein_coding	methionyl-tRNA synthetase 1 [Source:HGNC Symbol;Acc:HGNC:6898]
PDCD11	#N/A	0.253863	0.230488	0.575696	#N/A	#N/A	#N/A	#N/A	#N/A	#N/A	0.514907	#N/A	#N/A	#N/A	0.446863	5	ENSG00000148843	PDCD11	protein_coding	programmed cell death 11 [Source:HGNC Symbol;Acc:HGNC:13408]
ZSWIM5	#N/A	0.896631	0.452921	1.69701	0.702623	#N/A	#N/A	#N/A	#N/A	#N/A	#N/A	#N/A	#N/A	#N/A	0.230288	5	ENSG00000162415	ZSWIM5	protein_coding	zinc finger SWIM-type containing 5 [Source:HGNC Symbol;Acc:HGNC:29299]
SLC9A7	2.00266	0.762675	0.799287	#N/A	#N/A	#N/A	#N/A	#N/A	0.230065	#N/A	#N/A	#N/A	#N/A	#N/A	2.45971	5	ENSG00000065923	SLC9A7	protein_coding	solute carrier family 9 member A7 [Source:HGNC Symbol;Acc:HGNC:17123]
#260167	#N/A	0.707028	0.568445	#N/A	#N/A	#N/A	1.4726	0.228959	#N/A	#N/A	#N/A	#N/A	#N/A	#N/A	1.10722	5	ENSG00000260167		lncRNA	novel transcript, antisense to ZNF689
DSE	#N/A	1.16091	#N/A	#N/A	0.674072	#N/A	#N/A	0.227315	0.41142	0.341909	#N/A	#N/A	#N/A	#N/A	#N/A	5	ENSG00000111817	DSE	protein_coding	dermatan sulfate epimerase [Source:HGNC Symbol;Acc:HGNC:21144]
PMPCB	#N/A	0.669105	0.366955	0.61803	0.227065	#N/A	#N/A	#N/A	#N/A	#N/A	#N/A	#N/A	#N/A	#N/A	0.56748	5	ENSG00000105819	PMPCB	protein_coding	peptidase, mitochondrial processing subunit beta [Source:HGNC Symbol;Acc:HGNC:9119]
ATP5MG	#N/A	2.00837	3.87845	0.226856	0.564845	#N/A	#N/A	#N/A	#N/A	#N/A	#N/A	#N/A	#N/A	#N/A	2.55537	5	ENSG00000167283	ATP5MG	protein_coding	ATP synthase membrane subunit g [Source:HGNC Symbol;Acc:HGNC:14247]
GPAT4	#N/A	#N/A	0.486913	#N/A	0.354473	#N/A	#N/A	0.234415	0.225827	#N/A	#N/A	#N/A	#N/A	#N/A	0.896	5	ENSG00000158669	GPAT4	protein_coding	glycerol-3-phosphate acyltransferase 4 [Source:HGNC Symbol;Acc:HGNC:20880]
CTXN3	#N/A	1.19174	#N/A	0.281763	0.515441	#N/A	#N/A	#N/A	0.225448	#N/A	#N/A	#N/A	#N/A	#N/A	0.654055	5	ENSG00000205279	CTXN3	protein_coding	cortexin 3 [Source:HGNC Symbol;Acc:HGNC:31110]
ZNF142	#N/A	#N/A	0.529	0.723225	0.395933	#N/A	#N/A	0.225145	#N/A	#N/A	#N/A	#N/A	#N/A	#N/A	0.661882	5	ENSG00000115568	ZNF142	protein_coding	zinc finger protein 142 [Source:HGNC Symbol;Acc:HGNC:12927]
#259532	#N/A	#N/A	1.52624	2.35778	2.18978	#N/A	#N/A	#N/A	#N/A	0.224579	#N/A	#N/A	#N/A	#N/A	1.65372	5	ENSG00000259532		lncRNA	novel transcript
JARID2	1.21023	#N/A	1.0136	#N/A	1.0118	#N/A	0.781279	#N/A	#N/A	#N/A	#N/A	#N/A	#N/A	#N/A	0.222693	5	ENSG00000008083	JARID2	protein_coding	jumonji and AT-rich interaction domain containing 2 [Source:HGNC Symbol;Acc:HGNC:6196]
HUWE1	#N/A	0.222651	0.300114	0.261856	#N/A	#N/A	0.800191	#N/A	#N/A	#N/A	#N/A	#N/A	#N/A	#N/A	0.295636	5	ENSG00000086758	HUWE1	protein_coding	HECT, UBA and WWE domain containing E3 ubiquitin protein ligase 1 [Source:HGNC Symbol;Acc:HGNC:30892]
GABPB2	#N/A	1.3763	0.222335	0.965485	0.438192	#N/A	#N/A	#N/A	#N/A	#N/A	#N/A	#N/A	#N/A	#N/A	0.306337	5	ENSG00000143458	GABPB2	protein_coding	GA binding protein transcription factor subunit beta 2 [Source:HGNC Symbol;Acc:HGNC:28441]
NBAS	#N/A	#N/A	0.237397	0.489568	0.222151	#N/A	0.436424	#N/A	#N/A	#N/A	#N/A	#N/A	#N/A	#N/A	0.25061	5	ENSG00000151779	NBAS	protein_coding	NBAS subunit of NRZ tethering complex [Source:HGNC Symbol;Acc:HGNC:15625]
ATL3	#N/A	#N/A	#N/A	0.22161	#N/A	#N/A	0.716493	0.313269	0.277542	0.279285	#N/A	#N/A	#N/A	#N/A	#N/A	5	ENSG00000184743	ATL3	protein_coding	atlastin GTPase 3 [Source:HGNC Symbol;Acc:HGNC:24526]
STK40	#N/A	#N/A	0.727798	#N/A	0.843097	#N/A	#N/A	0.221176	#N/A	#N/A	0.458204	#N/A	#N/A	#N/A	1.11216	5	ENSG00000196182	STK40	protein_coding	serine/threonine kinase 40 [Source:HGNC Symbol;Acc:HGNC:21373]
DOCK5	#N/A	#N/A	#N/A	#N/A	#N/A	#N/A	#N/A	2.24171	3.8887	3.02603	2.48927	#N/A	0.220358	#N/A	#N/A	5	ENSG00000147459	DOCK5	protein_coding	dedicator of cytokinesis 5 [Source:HGNC Symbol;Acc:HGNC:23476]
TMEM254	#N/A	0.592252	0.220019	0.992283	0.44467	#N/A	#N/A	#N/A	#N/A	#N/A	#N/A	#N/A	#N/A	#N/A	0.652892	5	ENSG00000133678	TMEM254	protein_coding	transmembrane protein 254 [Source:HGNC Symbol;Acc:HGNC:25804]
FRMD6	#N/A	#N/A	#N/A	1.29117	#N/A	#N/A	#N/A	0.983431	1.74149	1.55612	#N/A	#N/A	0.21828	#N/A	#N/A	5	ENSG00000139926	FRMD6	protein_coding	FERM domain containing 6 [Source:HGNC Symbol;Acc:HGNC:19839]
TMEM14B	#N/A	#N/A	#N/A	#N/A	#N/A	0.218007	#N/A	0.547074	0.524481	0.721276	0.837499	#N/A	#N/A	#N/A	#N/A	5	ENSG00000137210	TMEM14B	protein_coding	transmembrane protein 14B [Source:HGNC Symbol;Acc:HGNC:21384]
RWDD2B	#N/A	2.01839	#N/A	2.29881	0.885872	#N/A	#N/A	#N/A	#N/A	#N/A	#N/A	#N/A	0.217594	#N/A	2.17478	5	ENSG00000156253	RWDD2B	protein_coding	RWD domain containing 2B [Source:HGNC Symbol;Acc:HGNC:1302]
ELP4	#N/A	0.217345	0.733105	0.353472	0.487824	#N/A	#N/A	#N/A	#N/A	#N/A	#N/A	#N/A	#N/A	#N/A	0.425947	5	ENSG00000109911	ELP4	protein_coding	elongator acetyltransferase complex subunit 4 [Source:HGNC Symbol;Acc:HGNC:1171]
ZFYVE16	0.645836	0.269309	0.21959	#N/A	0.316348	#N/A	#N/A	#N/A	#N/A	#N/A	#N/A	#N/A	#N/A	#N/A	0.217273	5	ENSG00000039319	ZFYVE16	protein_coding	zinc finger FYVE-type containing 16 [Source:HGNC Symbol;Acc:HGNC:20756]
CUL1	#N/A	0.216126	0.449239	0.47341	0.567195	#N/A	#N/A	#N/A	#N/A	#N/A	0.360502	#N/A	#N/A	#N/A	#N/A	5	ENSG00000055130	CUL1	protein_coding	cullin 1 [Source:HGNC Symbol;Acc:HGNC:2551]
TPI1	#N/A	#N/A	0.548262	0.215694	0.416741	#N/A	#N/A	1.02813	#N/A	#N/A	#N/A	#N/A	#N/A	#N/A	0.913109	5	ENSG00000111669	TPI1	protein_coding	triosephosphate isomerase 1 [Source:HGNC Symbol;Acc:HGNC:12009]
HYLS1	#N/A	0.537908	0.405695	#N/A	0.649862	#N/A	#N/A	0.215649	#N/A	#N/A	#N/A	#N/A	#N/A	#N/A	0.651281	5	ENSG00000198331	HYLS1	protein_coding	HYLS1 centriolar and ciliogenesis associated [Source:HGNC Symbol;Acc:HGNC:26558]
B4GALT1	#N/A	#N/A	#N/A	#N/A	#N/A	0.21497	#N/A	0.630173	0.635291	0.581369	1.0363	#N/A	#N/A	#N/A	#N/A	5	ENSG00000086062	B4GALT1	protein_coding	beta-1,4-galactosyltransferase 1 [Source:HGNC Symbol;Acc:HGNC:924]
SYDE2	#N/A	1.276	#N/A	1.54979	1.03159	#N/A	#N/A	#N/A	0.213608	#N/A	#N/A	#N/A	#N/A	#N/A	1.17894	5	ENSG00000097096	SYDE2	protein_coding	synapse defective Rho GTPase homolog 2 [Source:HGNC Symbol;Acc:HGNC:25841]
HNRNPD-DT	#N/A	0.342214	0.234769	1.10845	#N/A	#N/A	#N/A	0.368507	#N/A	0.213515	#N/A	#N/A	#N/A	#N/A	#N/A	5	ENSG00000272677	HNRNPD-DT	lncRNA	HNRNPD divergent transcript [Source:HGNC Symbol;Acc:HGNC:55205]
ANGPT2	#N/A	#N/A	0.451535	0.813499	0.525087	#N/A	#N/A	0.213019	#N/A	0.268186	#N/A	#N/A	#N/A	#N/A	#N/A	5	ENSG00000091879	ANGPT2	protein_coding	angiopoietin 2 [Source:HGNC Symbol;Acc:HGNC:485]
SH3BP2	#N/A	#N/A	0.742875	#N/A	0.705696	#N/A	#N/A	0.315087	0.212978	#N/A	#N/A	#N/A	#N/A	#N/A	1.14714	5	ENSG00000087266	SH3BP2	protein_coding	SH3 domain binding protein 2 [Source:HGNC Symbol;Acc:HGNC:10825]
SLC9A8	#N/A	0.212841	0.627329	0.42301	0.587562	#N/A	#N/A	#N/A	#N/A	#N/A	#N/A	#N/A	#N/A	#N/A	0.678208	5	ENSG00000197818	SLC9A8	protein_coding	solute carrier family 9 member A8 [Source:HGNC Symbol;Acc:HGNC:20728]
#257953	#N/A	0.420514	0.566925	1.18571	0.605593	#N/A	#N/A	0.212694	#N/A	#N/A	#N/A	#N/A	#N/A	#N/A	#N/A	5	ENSG00000257953		lncRNA	novel transcript, antisense to CTDSP2
MIR99AHG	#N/A	2.02265	#N/A	1.5944	#N/A	0.303077	#N/A	#N/A	#N/A	#N/A	#N/A	#N/A	#N/A	0.211777	1.12794	5	ENSG00000215386	MIR99AHG	lncRNA	mir-99a-let-7c cluster host gene [Source:HGNC Symbol;Acc:HGNC:1274]
ZNF771	#N/A	1.26323	1.00579	2.15682	#N/A	#N/A	#N/A	0.21145	#N/A	#N/A	#N/A	#N/A	#N/A	#N/A	1.14294	5	ENSG00000179965	ZNF771	protein_coding	zinc finger protein 771 [Source:HGNC Symbol;Acc:HGNC:29653]
RFXAP	#N/A	0.269122	0.236662	0.466212	#N/A	#N/A	#N/A	#N/A	0.210928	#N/A	#N/A	#N/A	#N/A	#N/A	0.43501	5	ENSG00000133111	RFXAP	protein_coding	regulatory factor X associated protein [Source:HGNC Symbol;Acc:HGNC:9988]
ARFGEF2	#N/A	#N/A	0.543877	0.21031	0.447073	#N/A	1.06491	#N/A	#N/A	#N/A	#N/A	#N/A	#N/A	#N/A	0.495424	5	ENSG00000124198	ARFGEF2	protein_coding	ADP ribosylation factor guanine nucleotide exchange factor 2 [Source:HGNC Symbol;Acc:HGNC:15853]
RTTN	#N/A	0.220574	0.729068	0.804541	0.21031	#N/A	#N/A	#N/A	#N/A	#N/A	#N/A	#N/A	#N/A	#N/A	0.459844	5	ENSG00000176225	RTTN	protein_coding	rotatin [Source:HGNC Symbol;Acc:HGNC:18654]
ZSWIM8	#N/A	0.295561	0.245988	0.407919	#N/A	#N/A	#N/A	0.210253	#N/A	#N/A	#N/A	#N/A	#N/A	#N/A	0.479227	5	ENSG00000214655	ZSWIM8	protein_coding	zinc finger SWIM-type containing 8 [Source:HGNC Symbol;Acc:HGNC:23528]
STK36	#N/A	0.72259	#N/A	0.926657	#N/A	#N/A	#N/A	0.208349	0.318656	0.337476	#N/A	#N/A	#N/A	#N/A	#N/A	5	ENSG00000163482	STK36	protein_coding	serine/threonine kinase 36 [Source:HGNC Symbol;Acc:HGNC:17209]
BNIP3L	#N/A	#N/A	#N/A	#N/A	0.327845	0.207656	#N/A	0.571522	0.514148	0.542577	#N/A	#N/A	#N/A	#N/A	#N/A	5	ENSG00000104765	BNIP3L	protein_coding	BCL2 interacting protein 3 like [Source:HGNC Symbol;Acc:HGNC:1085]
SFRP4	#N/A	2.55786	#N/A	3.43755	#N/A	#N/A	#N/A	0.207449	#N/A	0.218227	#N/A	#N/A	#N/A	#N/A	2.12531	5	ENSG00000106483	SFRP4	protein_coding	secreted frizzled related protein 4 [Source:HGNC Symbol;Acc:HGNC:10778]
PLEKHF2	#N/A	#N/A	0.599671	#N/A	0.65211	#N/A	#N/A	0.375068	0.207145	0.423878	#N/A	#N/A	#N/A	#N/A	#N/A	5	ENSG00000175895	PLEKHF2	protein_coding	pleckstrin homology and FYVE domain containing 2 [Source:HGNC Symbol;Acc:HGNC:20757]
PSMG3-AS1	#N/A	0.893826	#N/A	0.546636	#N/A	#N/A	#N/A	0.20701	0.232783	#N/A	#N/A	#N/A	#N/A	#N/A	1.269	5	ENSG00000230487	PSMG3-AS1	lncRNA	PSMG3 antisense RNA 1 (head to head) [Source:HGNC Symbol;Acc:HGNC:22230]
POLR1B	#N/A	0.348297	0.437448	#N/A	#N/A	#N/A	#N/A	0.206283	#N/A	0.242087	#N/A	#N/A	#N/A	#N/A	0.719748	5	ENSG00000125630	POLR1B	protein_coding	RNA polymerase I subunit B [Source:HGNC Symbol;Acc:HGNC:20454]
#254907	#N/A	0.427123	0.713915	1.05673	#N/A	#N/A	#N/A	0.205705	#N/A	#N/A	#N/A	#N/A	#N/A	#N/A	0.664472	5	ENSG00000254907		lncRNA	novel transcript, antisense to API5 and TTC17
MARCHF7	#N/A	#N/A	0.298966	0.221264	0.284453	#N/A	0.684116	#N/A	#N/A	#N/A	#N/A	#N/A	#N/A	#N/A	0.203466	5	ENSG00000136536	MARCHF7	protein_coding	membrane associated ring-CH-type finger 7 [Source:HGNC Symbol;Acc:HGNC:17393]
STK3	#N/A	0.292061	0.203006	1.07976	0.794072	#N/A	#N/A	#N/A	#N/A	#N/A	#N/A	#N/A	#N/A	#N/A	0.25798	5	ENSG00000104375	STK3	protein_coding	serine/threonine kinase 3 [Source:HGNC Symbol;Acc:HGNC:11406]
ATG16L1#085978	#N/A	#N/A	0.245006	#N/A	0.55765	#N/A	#N/A	0.277631	#N/A	0.202848	#N/A	#N/A	#N/A	#N/A	0.301622	5	ENSG00000085978	ATG16L1	protein_coding	autophagy related 16 like 1 [Source:HGNC Symbol;Acc:HGNC:21498]
HERC1	0.702001	#N/A	0.596181	0.202469	0.523397	#N/A	#N/A	#N/A	#N/A	#N/A	#N/A	#N/A	#N/A	#N/A	0.233747	5	ENSG00000103657	HERC1	protein_coding	HECT and RLD domain containing E3 ubiquitin protein ligase family member 1 [Source:HGNC Symbol;Acc:HGNC:4867]
LINC02767	#N/A	#N/A	#N/A	1.08346	0.860228	#N/A	#N/A	0.201494	0.353471	#N/A	#N/A	#N/A	#N/A	#N/A	1.47716	5	ENSG00000284237	LINC02767	lncRNA	long intergenic non-protein coding RNA 2767 [Source:HGNC Symbol;Acc:HGNC:54287]
GTF2IRD2	#N/A	1.39461	0.39339	1.08007	0.20129	#N/A	#N/A	#N/A	#N/A	#N/A	#N/A	#N/A	#N/A	#N/A	0.518224	5	ENSG00000196275	GTF2IRD2	protein_coding	GTF2I repeat domain containing 2 [Source:HGNC Symbol;Acc:HGNC:30775]
PPIL6	#N/A	0.777599	#N/A	1.50355	#N/A	#N/A	#N/A	0.20128	0.254101	#N/A	#N/A	#N/A	#N/A	#N/A	0.992682	5	ENSG00000185250	PPIL6	protein_coding	peptidylprolyl isomerase like 6 [Source:HGNC Symbol;Acc:HGNC:21557]
ARSG	#N/A	0.968455	1.21284	#N/A	1.30173	#N/A	#N/A	0.201212	#N/A	#N/A	#N/A	#N/A	#N/A	#N/A	1.48557	5	ENSG00000141337	ARSG	protein_coding	arylsulfatase G [Source:HGNC Symbol;Acc:HGNC:24102]
NPL	#N/A	1.78521	0.680834	#N/A	2.11534	#N/A	#N/A	#N/A	0.201181	#N/A	#N/A	#N/A	#N/A	#N/A	1.86791	5	ENSG00000135838	NPL	protein_coding	N-acetylneuraminate pyruvate lyase [Source:HGNC Symbol;Acc:HGNC:16781]
SLC39A11#133195	#N/A	#N/A	#N/A	#N/A	0.265006	#N/A	0.782551	0.201172	0.279573	0.290561	#N/A	#N/A	#N/A	#N/A	#N/A	5	ENSG00000133195	SLC39A11	protein_coding	solute carrier family 39 member 11 [Source:HGNC Symbol;Acc:HGNC:14463]
#286458	#N/A	#N/A	#N/A	1.75176	#N/A	#N/A	#N/A	0.412525	0.200904	0.305751	0.777852	#N/A	#N/A	#N/A	#N/A	5	ENSG00000286458		lncRNA	novel transcript, antisense to AGBL3and CALD1
CFLAR	#N/A	#N/A	0.864047	0.293638	1.0572	#N/A	#N/A	#N/A	#N/A	#N/A	#N/A	#N/A	#N/A	0.200473	0.951557	5	ENSG00000003402	CFLAR	protein_coding	CASP8 and FADD like apoptosis regulator [Source:HGNC Symbol;Acc:HGNC:1876]
EXT1	#N/A	#N/A	#N/A	#N/A	#N/A	#N/A	0.774038	0.22017	0.200139	0.233514	0.391125	#N/A	#N/A	#N/A	#N/A	5	ENSG00000182197	EXT1	protein_coding	exostosin glycosyltransferase 1 [Source:HGNC Symbol;Acc:HGNC:3512]
NCK2	0.636683	#N/A	0.200135	#N/A	#N/A	#N/A	#N/A	0.301974	0.328116	0.372644	#N/A	#N/A	#N/A	#N/A	#N/A	5	ENSG00000071051	NCK2	protein_coding	NCK adaptor protein 2 [Source:HGNC Symbol;Acc:HGNC:7665]
ANKS6	#N/A	0.833518	#N/A	1.23791	#N/A	#N/A	0.860922	#N/A	0.199813	#N/A	#N/A	#N/A	#N/A	#N/A	1.27071	5	ENSG00000165138	ANKS6	protein_coding	ankyrin repeat and sterile alpha motif domain containing 6 [Source:HGNC Symbol;Acc:HGNC:26724]
HULC	#N/A	0.509861	#N/A	1.68935	0.74847	#N/A	#N/A	#N/A	#N/A	#N/A	#N/A	#N/A	0.199368	#N/A	0.310234	5	ENSG00000285219	HULC	lncRNA	hepatocellular carcinoma up-regulated long non-coding RNA [Source:HGNC Symbol;Acc:HGNC:34232]
ZNF44	#N/A	#N/A	0.384955	0.325595	0.415803	#N/A	#N/A	#N/A	#N/A	#N/A	#N/A	#N/A	#N/A	0.197022	0.456579	5	ENSG00000197857	ZNF44	protein_coding	zinc finger protein 44 [Source:HGNC Symbol;Acc:HGNC:13110]
LYST	#N/A	#N/A	#N/A	#N/A	#N/A	#N/A	1.0641	0.295185	0.196154	0.229057	0.451473	#N/A	#N/A	#N/A	#N/A	5	ENSG00000143669	LYST	protein_coding	lysosomal trafficking regulator [Source:HGNC Symbol;Acc:HGNC:1968]
ZNF780A#197782	#N/A	0.450202	0.587222	#N/A	0.522025	#N/A	#N/A	0.195954	#N/A	#N/A	#N/A	#N/A	#N/A	#N/A	0.678111	5	ENSG00000197782	ZNF780A	protein_coding	zinc finger protein 780A [Source:HGNC Symbol;Acc:HGNC:27603]
LZTS2	#N/A	#N/A	0.660723	0.866678	0.419426	#N/A	#N/A	0.195273	0.206742	#N/A	#N/A	#N/A	#N/A	#N/A	#N/A	5	ENSG00000107816	LZTS2	protein_coding	leucine zipper tumor suppressor 2 [Source:HGNC Symbol;Acc:HGNC:29381]
FRS2	#N/A	0.25524	0.282027	0.274837	0.25318	#N/A	#N/A	#N/A	#N/A	#N/A	#N/A	#N/A	#N/A	#N/A	0.195148	5	ENSG00000166225	FRS2	protein_coding	fibroblast growth factor receptor substrate 2 [Source:HGNC Symbol;Acc:HGNC:16971]
NOTCH2NLC	#N/A	1.12078	#N/A	#N/A	#N/A	#N/A	1.04625	0.297591	0.195107	0.327351	#N/A	#N/A	#N/A	#N/A	#N/A	5	ENSG00000286219	NOTCH2NLC	protein_coding	notch 2 N-terminal like C [Source:HGNC Symbol;Acc:HGNC:53924]
VPS45	#N/A	0.563149	0.455717	0.376756	0.746426	#N/A	#N/A	#N/A	#N/A	#N/A	#N/A	#N/A	#N/A	#N/A	0.194036	5	ENSG00000136631	VPS45	protein_coding	vacuolar protein sorting 45 homolog [Source:HGNC Symbol;Acc:HGNC:14579]
RRP8	#N/A	0.517194	0.487638	0.670621	0.305556	#N/A	#N/A	#N/A	#N/A	0.193719	#N/A	#N/A	#N/A	#N/A	#N/A	5	ENSG00000132275	RRP8	protein_coding	ribosomal RNA processing 8 [Source:HGNC Symbol;Acc:HGNC:29030]
MED13L	#N/A	#N/A	0.432173	0.19347	0.661336	#N/A	0.730798	#N/A	#N/A	#N/A	#N/A	#N/A	#N/A	#N/A	0.39866	5	ENSG00000123066	MED13L	protein_coding	mediator complex subunit 13L [Source:HGNC Symbol;Acc:HGNC:22962]
LENG8#167615	#N/A	#N/A	#N/A	#N/A	#N/A	#N/A	1.50725	0.573675	0.193315	0.218954	0.569559	#N/A	#N/A	#N/A	#N/A	5	ENSG00000167615	LENG8	protein_coding	leukocyte receptor cluster member 8 [Source:HGNC Symbol;Acc:HGNC:15500]
MARK2	#N/A	0.193203	0.793429	#N/A	0.640164	#N/A	1.23179	#N/A	#N/A	#N/A	#N/A	#N/A	#N/A	#N/A	0.672136	5	ENSG00000072518	MARK2	protein_coding	microtubule affinity regulating kinase 2 [Source:HGNC Symbol;Acc:HGNC:3332]
FUS	0.538841	0.390866	#N/A	#N/A	0.192774	#N/A	1.81851	#N/A	#N/A	#N/A	#N/A	#N/A	#N/A	#N/A	0.309577	5	ENSG00000089280	FUS	protein_coding	FUS RNA binding protein [Source:HGNC Symbol;Acc:HGNC:4010]
SPECC1L	#N/A	#N/A	#N/A	0.197594	#N/A	#N/A	1.02524	0.197376	0.192678	0.207382	#N/A	#N/A	#N/A	#N/A	#N/A	5	ENSG00000100014	SPECC1L	protein_coding	sperm antigen with calponin homology and coiled-coil domains 1 like [Source:HGNC Symbol;Acc:HGNC:29022]
SUV39H2	#N/A	1.22277	0.646633	#N/A	0.570109	#N/A	#N/A	0.192125	#N/A	#N/A	#N/A	#N/A	#N/A	#N/A	0.576933	5	ENSG00000152455	SUV39H2	protein_coding	SUV39H2 histone lysine methyltransferase [Source:HGNC Symbol;Acc:HGNC:17287]
NIFK-AS1	#N/A	0.544432	0.4738	0.611344	#N/A	#N/A	#N/A	#N/A	0.191979	#N/A	#N/A	#N/A	#N/A	#N/A	0.758688	5	ENSG00000236859	NIFK-AS1	lncRNA	NIFK antisense RNA 1 [Source:HGNC Symbol;Acc:HGNC:27385]
SVIP	#N/A	#N/A	2.43585	1.45509	1.29187	#N/A	#N/A	#N/A	#N/A	#N/A	#N/A	#N/A	0.19191	#N/A	1.33935	5	ENSG00000198168	SVIP	protein_coding	small VCP interacting protein [Source:HGNC Symbol;Acc:HGNC:25238]
BANP	#N/A	#N/A	0.552223	#N/A	0.425516	#N/A	0.688692	0.191832	#N/A	#N/A	0.945914	#N/A	#N/A	#N/A	#N/A	5	ENSG00000172530	BANP	protein_coding	BTG3 associated nuclear protein [Source:HGNC Symbol;Acc:HGNC:13450]
PUS3	#N/A	0.971838	0.973688	0.707001	#N/A	#N/A	#N/A	#N/A	#N/A	#N/A	#N/A	#N/A	0.191212	#N/A	1.05225	5	ENSG00000110060	PUS3	protein_coding	pseudouridine synthase 3 [Source:HGNC Symbol;Acc:HGNC:25461]
CAMSAP1	#N/A	#N/A	0.4736	0.318229	#N/A	#N/A	#N/A	0.293084	0.295235	0.191168	#N/A	#N/A	#N/A	#N/A	#N/A	5	ENSG00000130559	CAMSAP1	protein_coding	calmodulin regulated spectrin associated protein 1 [Source:HGNC Symbol;Acc:HGNC:19946]
PDPK1	#N/A	#N/A	0.481881	#N/A	#N/A	#N/A	0.668996	0.239427	0.233985	0.191158	#N/A	#N/A	#N/A	#N/A	#N/A	5	ENSG00000140992	PDPK1	protein_coding	3-phosphoinositide dependent protein kinase 1 [Source:HGNC Symbol;Acc:HGNC:8816]
PLEC	#N/A	0.883406	2.93992	#N/A	2.36173	#N/A	#N/A	#N/A	#N/A	#N/A	#N/A	#N/A	#N/A	0.191105	2.18616	5	ENSG00000178209	PLEC	protein_coding	plectin [Source:HGNC Symbol;Acc:HGNC:9069]
POLH	#N/A	0.322969	0.271807	#N/A	0.499125	#N/A	#N/A	0.19071	#N/A	#N/A	#N/A	#N/A	#N/A	#N/A	0.539041	5	ENSG00000170734	POLH	protein_coding	DNA polymerase eta [Source:HGNC Symbol;Acc:HGNC:9181]
CMTM4	1.22401	0.190512	0.828527	1.44609	1.06173	#N/A	#N/A	#N/A	#N/A	#N/A	#N/A	#N/A	#N/A	#N/A	#N/A	5	ENSG00000183723	CMTM4	protein_coding	CKLF like MARVEL transmembrane domain containing 4 [Source:HGNC Symbol;Acc:HGNC:19175]
GATAD2A	#N/A	#N/A	#N/A	#N/A	#N/A	#N/A	0.725572	0.260608	0.330133	0.188827	0.526196	#N/A	#N/A	#N/A	#N/A	5	ENSG00000167491	GATAD2A	protein_coding	GATA zinc finger domain containing 2A [Source:HGNC Symbol;Acc:HGNC:29989]
ABHD17B	#N/A	0.257263	0.430329	0.693842	#N/A	#N/A	#N/A	0.188772	#N/A	#N/A	#N/A	#N/A	#N/A	#N/A	0.880361	5	ENSG00000107362	ABHD17B	protein_coding	abhydrolase domain containing 17B, depalmitoylase [Source:HGNC Symbol;Acc:HGNC:24278]
SASS6	#N/A	0.241954	0.271891	#N/A	#N/A	#N/A	#N/A	0.253461	0.188725	#N/A	#N/A	#N/A	#N/A	#N/A	0.257687	5	ENSG00000156876	SASS6	protein_coding	SAS-6 centriolar assembly protein [Source:HGNC Symbol;Acc:HGNC:25403]
ZGPAT	#N/A	#N/A	0.657158	#N/A	0.636815	#N/A	0.770942	0.188589	#N/A	#N/A	#N/A	#N/A	#N/A	#N/A	0.498848	5	ENSG00000197114	ZGPAT	protein_coding	zinc finger CCCH-type and G-patch domain containing [Source:HGNC Symbol;Acc:HGNC:15948]
RAI1	#N/A	#N/A	#N/A	#N/A	#N/A	#N/A	1.47817	0.302068	0.328202	0.187895	0.588106	#N/A	#N/A	#N/A	#N/A	5	ENSG00000108557	RAI1	protein_coding	retinoic acid induced 1 [Source:HGNC Symbol;Acc:HGNC:9834]
RRBP1	#N/A	#N/A	#N/A	#N/A	#N/A	#N/A	#N/A	1.40672	2.23889	2.103	1.12406	#N/A	0.187733	#N/A	#N/A	5	ENSG00000125844	RRBP1	protein_coding	ribosome binding protein 1 [Source:HGNC Symbol;Acc:HGNC:10448]
GABPB1	#N/A	#N/A	1.06484	#N/A	0.735723	#N/A	#N/A	0.186885	#N/A	#N/A	0.610096	#N/A	#N/A	#N/A	0.491765	5	ENSG00000104064	GABPB1	protein_coding	GA binding protein transcription factor subunit beta 1 [Source:HGNC Symbol;Acc:HGNC:4074]
SNAPC1	#N/A	0.787546	0.570152	0.71149	#N/A	#N/A	#N/A	#N/A	#N/A	#N/A	#N/A	#N/A	#N/A	0.186826	0.978167	5	ENSG00000023608	SNAPC1	protein_coding	small nuclear RNA activating complex polypeptide 1 [Source:HGNC Symbol;Acc:HGNC:11134]
PPAN	#N/A	1.14102	0.630801	0.612604	#N/A	#N/A	#N/A	0.186715	#N/A	#N/A	#N/A	#N/A	#N/A	#N/A	1.01491	5	ENSG00000130810	PPAN	protein_coding	peter pan homolog [Source:HGNC Symbol;Acc:HGNC:9227]
CRK	#N/A	#N/A	0.93736	0.186259	0.861208	#N/A	0.617747	#N/A	#N/A	#N/A	#N/A	#N/A	#N/A	#N/A	0.415212	5	ENSG00000167193	CRK	protein_coding	CRK proto-oncogene, adaptor protein [Source:HGNC Symbol;Acc:HGNC:2362]
C8orf76	#N/A	0.394119	#N/A	#N/A	0.430683	#N/A	#N/A	0.18624	#N/A	#N/A	0.452491	#N/A	#N/A	#N/A	0.367239	5	ENSG00000189376	C8orf76	protein_coding	chromosome 8 open reading frame 76 [Source:HGNC Symbol;Acc:HGNC:25924]
HNRNPR#125944	#N/A	#N/A	#N/A	#N/A	#N/A	#N/A	0.620965	0.379202	0.186101	0.340927	0.479167	#N/A	#N/A	#N/A	#N/A	5	ENSG00000125944	HNRNPR	protein_coding	heterogeneous nuclear ribonucleoprotein R [Source:HGNC Symbol;Acc:HGNC:5047]
HDAC6	#N/A	0.381777	0.34962	0.730249	#N/A	#N/A	#N/A	0.202721	0.185182	#N/A	#N/A	#N/A	#N/A	#N/A	#N/A	5	ENSG00000094631	HDAC6	protein_coding	histone deacetylase 6 [Source:HGNC Symbol;Acc:HGNC:14064]
ZDHHC7	#N/A	0.869057	#N/A	#N/A	0.522566	#N/A	#N/A	0.271993	0.182246	#N/A	#N/A	#N/A	#N/A	#N/A	0.958746	5	ENSG00000153786	ZDHHC7	protein_coding	zinc finger DHHC-type palmitoyltransferase 7 [Source:HGNC Symbol;Acc:HGNC:18459]
CCDC66	#N/A	0.518883	0.181516	0.362079	0.228013	#N/A	#N/A	#N/A	#N/A	#N/A	#N/A	#N/A	#N/A	#N/A	0.31333	5	ENSG00000180376	CCDC66	protein_coding	coiled-coil domain containing 66 [Source:HGNC Symbol;Acc:HGNC:27709]
IL13RA1	#N/A	#N/A	0.231568	#N/A	1.41266	#N/A	#N/A	0.181471	0.38171	0.416404	#N/A	#N/A	#N/A	#N/A	#N/A	5	ENSG00000131724	IL13RA1	protein_coding	interleukin 13 receptor subunit alpha 1 [Source:HGNC Symbol;Acc:HGNC:5974]
PHIP	0.431306	#N/A	0.180905	#N/A	0.228556	#N/A	0.803823	#N/A	#N/A	#N/A	#N/A	#N/A	#N/A	#N/A	0.227495	5	ENSG00000146247	PHIP	protein_coding	pleckstrin homology domain interacting protein [Source:HGNC Symbol;Acc:HGNC:15673]
FAM193A	#N/A	0.180522	0.285669	0.315482	0.407792	#N/A	#N/A	#N/A	#N/A	#N/A	#N/A	#N/A	#N/A	#N/A	0.221553	5	ENSG00000125386	FAM193A	protein_coding	family with sequence similarity 193 member A [Source:HGNC Symbol;Acc:HGNC:16822]
JMJD6	#N/A	0.356251	0.66014	0.846012	0.844211	#N/A	#N/A	0.180347	#N/A	#N/A	#N/A	#N/A	#N/A	#N/A	#N/A	5	ENSG00000070495	JMJD6	protein_coding	jumonji domain containing 6, arginine demethylase and lysine hydroxylase [Source:HGNC Symbol;Acc:HGNC:19355]
MYO1E	0.93786	#N/A	#N/A	#N/A	#N/A	#N/A	#N/A	0.317733	0.18031	0.235219	0.941347	#N/A	#N/A	#N/A	#N/A	5	ENSG00000157483	MYO1E	protein_coding	myosin IE [Source:HGNC Symbol;Acc:HGNC:7599]
FBXO8	#N/A	0.583832	0.180116	0.45251	0.585579	#N/A	#N/A	#N/A	#N/A	#N/A	#N/A	#N/A	#N/A	#N/A	0.495303	5	ENSG00000164117	FBXO8	protein_coding	F-box protein 8 [Source:HGNC Symbol;Acc:HGNC:13587]
NPRL3	#N/A	0.623476	0.179165	0.615275	#N/A	#N/A	1.22138	#N/A	#N/A	#N/A	#N/A	#N/A	#N/A	#N/A	0.677458	5	ENSG00000103148	NPRL3	protein_coding	NPR3 like, GATOR1 complex subunit [Source:HGNC Symbol;Acc:HGNC:14124]
#249236	#N/A	#N/A	0.300261	1.00962	0.822879	#N/A	#N/A	#N/A	#N/A	0.179094	#N/A	#N/A	#N/A	#N/A	0.581114	5	ENSG00000249236		lncRNA	novel transcript
#238031	#N/A	#N/A	0.206297	#N/A	0.178931	#N/A	#N/A	0.224589	0.203745	#N/A	#N/A	#N/A	#N/A	#N/A	0.197948	5	ENSG00000238031		lncRNA	novel transcript
ZNF25	#N/A	0.716514	#N/A	0.455261	#N/A	#N/A	0.835237	0.178903	#N/A	#N/A	#N/A	#N/A	#N/A	#N/A	0.452217	5	ENSG00000175395	ZNF25	protein_coding	zinc finger protein 25 [Source:HGNC Symbol;Acc:HGNC:13043]
#203325	#N/A	#N/A	0.510031	#N/A	0.368984	#N/A	#N/A	0.178492	0.208506	0.354836	#N/A	#N/A	#N/A	#N/A	#N/A	5	ENSG00000203325		lncRNA	novel transcript
#235774	#N/A	0.341075	0.393251	0.177927	0.194962	#N/A	#N/A	#N/A	#N/A	#N/A	#N/A	#N/A	#N/A	#N/A	0.479922	5	ENSG00000235774		lncRNA	novel transcript
BABAM2	0.749826	#N/A	0.497708	0.177303	0.177524	#N/A	#N/A	#N/A	#N/A	#N/A	#N/A	#N/A	#N/A	#N/A	0.637034	5	ENSG00000158019	BABAM2	protein_coding	BRISC and BRCA1 A complex member 2 [Source:HGNC Symbol;Acc:HGNC:1106]
GSTK1	#N/A	0.653406	1.3816	#N/A	0.990905	#N/A	#N/A	#N/A	#N/A	#N/A	#N/A	#N/A	#N/A	0.177146	0.492619	5	ENSG00000197448	GSTK1	protein_coding	glutathione S-transferase kappa 1 [Source:HGNC Symbol;Acc:HGNC:16906]
OLMALINC	#N/A	0.93385	0.866532	1.75053	#N/A	#N/A	#N/A	#N/A	0.177018	#N/A	#N/A	#N/A	#N/A	#N/A	1.4922	5	ENSG00000235823	OLMALINC	lncRNA	oligodendrocyte maturation-associated long intergenic non-coding RNA [Source:HGNC Symbol;Acc:HGNC:28060]
PPIH	#N/A	0.372104	0.455095	#N/A	#N/A	#N/A	0.894744	0.206803	0.176818	#N/A	#N/A	#N/A	#N/A	#N/A	#N/A	5	ENSG00000171960	PPIH	protein_coding	peptidylprolyl isomerase H [Source:HGNC Symbol;Acc:HGNC:14651]
DHRSX	#N/A	0.423971	0.419648	#N/A	0.438197	#N/A	#N/A	#N/A	#N/A	#N/A	#N/A	#N/A	#N/A	0.176396	0.507104	5	ENSG00000169084	DHRSX	protein_coding	dehydrogenase/reductase X-linked [Source:HGNC Symbol;Acc:HGNC:18399]
KLF9	#N/A	0.268548	0.888011	1.53329	#N/A	#N/A	#N/A	0.175923	#N/A	#N/A	#N/A	#N/A	#N/A	#N/A	0.366026	5	ENSG00000119138	KLF9	protein_coding	Kruppel like factor 9 [Source:HGNC Symbol;Acc:HGNC:1123]
MIGA2	#N/A	0.503242	0.766863	0.416691	0.525365	#N/A	#N/A	#N/A	#N/A	#N/A	#N/A	#N/A	#N/A	0.175624	#N/A	5	ENSG00000148343	MIGA2	protein_coding	mitoguardin 2 [Source:HGNC Symbol;Acc:HGNC:23621]
PSMA6	#N/A	#N/A	1.57512	#N/A	0.904098	#N/A	#N/A	#N/A	#N/A	#N/A	#N/A	#N/A	0.420796	0.175621	1.85554	5	ENSG00000100902	PSMA6	protein_coding	proteasome 20S subunit alpha 6 [Source:HGNC Symbol;Acc:HGNC:9535]
SCMH1-DT#235358	#N/A	0.767767	0.350407	0.175566	0.203737	#N/A	#N/A	#N/A	#N/A	#N/A	#N/A	#N/A	#N/A	#N/A	0.366939	5	ENSG00000235358	SCMH1-DT	lncRNA	SCMH1 divergent transcript [Source:HGNC Symbol;Acc:HGNC:55675]
RNF149	#N/A	0.208673	#N/A	#N/A	0.196576	#N/A	1.16148	0.175217	#N/A	#N/A	#N/A	#N/A	#N/A	#N/A	0.25867	5	ENSG00000163162	RNF149	protein_coding	ring finger protein 149 [Source:HGNC Symbol;Acc:HGNC:23137]
MGST2	#N/A	#N/A	3.60936	0.67218	1.66134	#N/A	#N/A	#N/A	#N/A	#N/A	#N/A	#N/A	#N/A	0.174578	2.83471	5	ENSG00000085871	MGST2	protein_coding	microsomal glutathione S-transferase 2 [Source:HGNC Symbol;Acc:HGNC:7063]
GAK	#N/A	#N/A	0.173918	#N/A	0.237303	#N/A	#N/A	0.179353	0.177463	#N/A	0.36768	#N/A	#N/A	#N/A	#N/A	5	ENSG00000178950	GAK	protein_coding	cyclin G associated kinase [Source:HGNC Symbol;Acc:HGNC:4113]
WDR70	#N/A	0.319436	0.529441	0.173451	0.474035	#N/A	#N/A	#N/A	#N/A	#N/A	#N/A	#N/A	#N/A	#N/A	0.510342	5	ENSG00000082068	WDR70	protein_coding	WD repeat domain 70 [Source:HGNC Symbol;Acc:HGNC:25495]
DHRS7C	#N/A	0.195636	0.384031	0.173435	0.204564	#N/A	#N/A	#N/A	#N/A	#N/A	#N/A	#N/A	#N/A	#N/A	0.207487	5	ENSG00000184544	DHRS7C	protein_coding	dehydrogenase/reductase 7C [Source:HGNC Symbol;Acc:HGNC:32423]
INTS6-AS1	#N/A	0.935923	0.252137	0.529471	#N/A	#N/A	#N/A	0.1733	#N/A	#N/A	#N/A	#N/A	#N/A	#N/A	0.67306	5	ENSG00000236778	INTS6-AS1	lncRNA	INTS6 antisense RNA 1 [Source:HGNC Symbol;Acc:HGNC:42691]
#258824	#N/A	1.20358	0.892298	1.04661	#N/A	#N/A	#N/A	0.172866	#N/A	#N/A	#N/A	#N/A	#N/A	#N/A	1.22227	5	ENSG00000258824		lncRNA	novel transcript
#226149	1.61952	0.745008	#N/A	#N/A	0.848165	0.171411	#N/A	#N/A	#N/A	#N/A	#N/A	#N/A	#N/A	#N/A	2.8735	5	ENSG00000226149		lncRNA	novel transcript
DICER1	#N/A	#N/A	#N/A	#N/A	#N/A	#N/A	0.896176	0.296333	0.171087	0.217243	0.318812	#N/A	#N/A	#N/A	#N/A	5	ENSG00000100697	DICER1	protein_coding	dicer 1, ribonuclease III [Source:HGNC Symbol;Acc:HGNC:17098]
SEC31B	#N/A	0.732942	0.170855	0.441264	0.503685	#N/A	#N/A	#N/A	#N/A	#N/A	#N/A	#N/A	#N/A	#N/A	0.620083	5	ENSG00000075826	SEC31B	protein_coding	SEC31 homolog B, COPII coat complex component [Source:HGNC Symbol;Acc:HGNC:23197]
ECH1#104823	#N/A	1.40895	1.39733	0.170805	0.744482	#N/A	#N/A	#N/A	#N/A	#N/A	#N/A	#N/A	#N/A	#N/A	0.706062	5	ENSG00000104823	ECH1	protein_coding	enoyl-CoA hydratase 1 [Source:HGNC Symbol;Acc:HGNC:3149]
SUMF2	#N/A	0.416959	#N/A	#N/A	#N/A	#N/A	#N/A	0.23829	0.174882	0.170538	#N/A	#N/A	#N/A	#N/A	0.20695	5	ENSG00000129103	SUMF2	protein_coding	sulfatase modifying factor 2 [Source:HGNC Symbol;Acc:HGNC:20415]
TRIM41	#N/A	0.64907	0.861928	#N/A	0.504915	#N/A	#N/A	0.170262	#N/A	#N/A	#N/A	#N/A	#N/A	#N/A	1.18431	5	ENSG00000146063	TRIM41	protein_coding	tripartite motif containing 41 [Source:HGNC Symbol;Acc:HGNC:19013]
ATP5F1A	#N/A	2.04017	0.579895	0.170194	0.512931	#N/A	#N/A	#N/A	#N/A	#N/A	#N/A	#N/A	#N/A	#N/A	0.624596	5	ENSG00000152234	ATP5F1A	protein_coding	ATP synthase F1 subunit alpha [Source:HGNC Symbol;Acc:HGNC:823]
RNF215	#N/A	0.674873	0.16991	0.816822	0.443937	#N/A	#N/A	#N/A	0.254845	#N/A	#N/A	#N/A	#N/A	#N/A	#N/A	5	ENSG00000099999	RNF215	protein_coding	ring finger protein 215 [Source:HGNC Symbol;Acc:HGNC:33434]
DMXL1	#N/A	0.551387	0.397932	0.169833	0.288915	#N/A	#N/A	#N/A	#N/A	#N/A	#N/A	#N/A	#N/A	#N/A	0.389538	5	ENSG00000172869	DMXL1	protein_coding	Dmx like 1 [Source:HGNC Symbol;Acc:HGNC:2937]
ACSM5	#N/A	2.20151	0.723428	#N/A	#N/A	0.542461	#N/A	#N/A	#N/A	#N/A	#N/A	#N/A	0.169103	#N/A	3.14496	5	ENSG00000183549	ACSM5	protein_coding	acyl-CoA synthetase medium chain family member 5 [Source:HGNC Symbol;Acc:HGNC:26060]
CD36	#N/A	#N/A	3.24017	1.47021	2.64133	#N/A	#N/A	#N/A	#N/A	#N/A	#N/A	#N/A	0.168436	0.651898	#N/A	5	ENSG00000135218	CD36	protein_coding	CD36 molecule [Source:HGNC Symbol;Acc:HGNC:1663]
KHSRP	#N/A	#N/A	0.343798	0.794431	#N/A	#N/A	#N/A	0.36559	0.167874	#N/A	0.7592	#N/A	#N/A	#N/A	#N/A	5	ENSG00000088247	KHSRP	protein_coding	KH-type splicing regulatory protein [Source:HGNC Symbol;Acc:HGNC:6316]
DCP1A	#N/A	0.166904	0.273135	0.345522	0.346674	#N/A	#N/A	#N/A	#N/A	#N/A	#N/A	#N/A	#N/A	#N/A	0.25007	5	ENSG00000272886	DCP1A	protein_coding	decapping mRNA 1A [Source:HGNC Symbol;Acc:HGNC:18714]
ANKRD27	#N/A	0.273442	0.726242	#N/A	0.665642	#N/A	#N/A	#N/A	#N/A	#N/A	#N/A	#N/A	#N/A	0.166424	0.605066	5	ENSG00000105186	ANKRD27	protein_coding	ankyrin repeat domain 27 [Source:HGNC Symbol;Acc:HGNC:25310]
NOC2L	#N/A	0.498411	0.574022	#N/A	#N/A	#N/A	0.936261	0.166352	#N/A	#N/A	#N/A	#N/A	#N/A	#N/A	0.774235	5	ENSG00000188976	NOC2L	protein_coding	NOC2 like nucleolar associated transcriptional repressor [Source:HGNC Symbol;Acc:HGNC:24517]
CTR9	#N/A	0.258095	0.465641	#N/A	#N/A	#N/A	0.751183	#N/A	#N/A	#N/A	#N/A	#N/A	#N/A	0.165676	0.484937	5	ENSG00000198730	CTR9	protein_coding	CTR9 homolog, Paf1/RNA polymerase II complex component [Source:HGNC Symbol;Acc:HGNC:16850]
SNHG1	#N/A	0.789954	0.803537	#N/A	#N/A	#N/A	2.01763	0.165591	#N/A	#N/A	0.747517	#N/A	#N/A	#N/A	#N/A	5	ENSG00000255717	SNHG1	lncRNA	small nucleolar RNA host gene 1 [Source:HGNC Symbol;Acc:HGNC:32688]
ZNF654	#N/A	0.164867	0.489155	0.314509	0.382379	#N/A	#N/A	#N/A	#N/A	#N/A	#N/A	#N/A	#N/A	#N/A	0.519827	5	ENSG00000175105	ZNF654	protein_coding	zinc finger protein 654 [Source:HGNC Symbol;Acc:HGNC:25612]
NUDT5	#N/A	#N/A	0.286821	#N/A	0.197986	#N/A	1.19103	0.184561	#N/A	#N/A	#N/A	#N/A	#N/A	#N/A	0.164569	5	ENSG00000165609	NUDT5	protein_coding	nudix hydrolase 5 [Source:HGNC Symbol;Acc:HGNC:8052]
EDEM3	#N/A	#N/A	#N/A	0.241345	0.581917	#N/A	#N/A	0.223536	0.163626	0.208504	#N/A	#N/A	#N/A	#N/A	#N/A	5	ENSG00000116406	EDEM3	protein_coding	ER degradation enhancing alpha-mannosidase like protein 3 [Source:HGNC Symbol;Acc:HGNC:16787]
COG7	#N/A	0.382824	0.28987	0.709503	#N/A	#N/A	1.40631	#N/A	#N/A	#N/A	#N/A	#N/A	#N/A	#N/A	0.163477	5	ENSG00000168434	COG7	protein_coding	component of oligomeric golgi complex 7 [Source:HGNC Symbol;Acc:HGNC:18622]
DYNC2LI1	#N/A	0.451039	#N/A	1.16438	#N/A	#N/A	1.23006	#N/A	#N/A	#N/A	#N/A	#N/A	0.170869	0.161828	#N/A	5	ENSG00000138036	DYNC2LI1	protein_coding	dynein cytoplasmic 2 light intermediate chain 1 [Source:HGNC Symbol;Acc:HGNC:24595]
RNF2	#N/A	#N/A	0.161564	#N/A	#N/A	#N/A	#N/A	0.435946	0.461391	0.481263	0.486451	#N/A	#N/A	#N/A	#N/A	5	ENSG00000121481	RNF2	protein_coding	ring finger protein 2 [Source:HGNC Symbol;Acc:HGNC:10061]
TXNIP	1.6902	#N/A	1.03609	1.17838	1.73273	#N/A	#N/A	0.161561	#N/A	#N/A	#N/A	#N/A	#N/A	#N/A	#N/A	5	ENSG00000265972	TXNIP	protein_coding	thioredoxin interacting protein [Source:HGNC Symbol;Acc:HGNC:16952]
ZNF852#178917	#N/A	0.935047	0.626258	0.582635	#N/A	#N/A	#N/A	0.160613	#N/A	#N/A	#N/A	#N/A	#N/A	#N/A	1.04618	5	ENSG00000178917	ZNF852	protein_coding	zinc finger protein 852 [Source:HGNC Symbol;Acc:HGNC:27713]
EAF2	#N/A	0.697874	1.16456	#N/A	0.791063	#N/A	#N/A	#N/A	0.160549	#N/A	#N/A	#N/A	#N/A	#N/A	1.32049	5	ENSG00000145088	EAF2	protein_coding	ELL associated factor 2 [Source:HGNC Symbol;Acc:HGNC:23115]
NARS2	#N/A	0.374921	0.310845	0.233546	0.160453	#N/A	#N/A	#N/A	#N/A	#N/A	#N/A	#N/A	#N/A	#N/A	0.212271	5	ENSG00000137513	NARS2	protein_coding	asparaginyl-tRNA synthetase 2, mitochondrial [Source:HGNC Symbol;Acc:HGNC:26274]
PBRM1	#N/A	0.159974	0.452102	#N/A	0.513291	#N/A	0.485935	#N/A	#N/A	#N/A	#N/A	#N/A	#N/A	#N/A	0.326613	5	ENSG00000163939	PBRM1	protein_coding	polybromo 1 [Source:HGNC Symbol;Acc:HGNC:30064]
CCS	#N/A	0.688544	#N/A	0.597579	0.288069	#N/A	#N/A	0.159647	#N/A	#N/A	#N/A	#N/A	#N/A	#N/A	0.520615	5	ENSG00000173992	CCS	protein_coding	copper chaperone for superoxide dismutase [Source:HGNC Symbol;Acc:HGNC:1613]
CAPRIN1	#N/A	0.158863	0.44258	#N/A	0.332222	#N/A	0.91078	#N/A	#N/A	#N/A	#N/A	#N/A	#N/A	#N/A	0.541158	5	ENSG00000135387	CAPRIN1	protein_coding	cell cycle associated protein 1 [Source:HGNC Symbol;Acc:HGNC:6743]
DNAJC9	#N/A	0.354249	#N/A	0.664665	#N/A	#N/A	#N/A	0.160159	0.158589	0.184305	#N/A	#N/A	#N/A	#N/A	#N/A	5	ENSG00000213551	DNAJC9	protein_coding	DnaJ heat shock protein family (Hsp40) member C9 [Source:HGNC Symbol;Acc:HGNC:19123]
ZBTB5	#N/A	#N/A	0.678001	0.600417	#N/A	#N/A	#N/A	0.165484	0.157471	#N/A	#N/A	#N/A	#N/A	#N/A	0.388129	5	ENSG00000168795	ZBTB5	protein_coding	zinc finger and BTB domain containing 5 [Source:HGNC Symbol;Acc:HGNC:23836]
MET	2.08157	#N/A	3.23663	2.99665	#N/A	0.156774	#N/A	#N/A	#N/A	#N/A	#N/A	#N/A	#N/A	#N/A	3.26483	5	ENSG00000105976	MET	protein_coding	MET proto-oncogene, receptor tyrosine kinase [Source:HGNC Symbol;Acc:HGNC:7029]
SLC25A40	#N/A	0.637533	0.724953	#N/A	0.73524	#N/A	#N/A	#N/A	#N/A	#N/A	#N/A	#N/A	#N/A	0.156217	1.17379	5	ENSG00000075303	SLC25A40	protein_coding	solute carrier family 25 member 40 [Source:HGNC Symbol;Acc:HGNC:29680]
LYSMD3	#N/A	#N/A	0.221718	0.68254	0.48394	#N/A	#N/A	#N/A	#N/A	0.155935	#N/A	#N/A	#N/A	#N/A	0.703066	5	ENSG00000176018	LYSMD3	protein_coding	LysM domain containing 3 [Source:HGNC Symbol;Acc:HGNC:26969]
RRAGB	#N/A	0.381616	#N/A	0.735621	#N/A	#N/A	#N/A	0.158247	#N/A	0.155369	#N/A	#N/A	#N/A	#N/A	0.324147	5	ENSG00000083750	RRAGB	protein_coding	Ras related GTP binding B [Source:HGNC Symbol;Acc:HGNC:19901]
RAB3GAP1	#N/A	0.155348	0.246523	0.399907	0.194725	#N/A	#N/A	#N/A	#N/A	#N/A	#N/A	#N/A	#N/A	#N/A	0.313521	5	ENSG00000115839	RAB3GAP1	protein_coding	RAB3 GTPase activating protein catalytic subunit 1 [Source:HGNC Symbol;Acc:HGNC:17063]
XXYLT1	#N/A	#N/A	#N/A	#N/A	1.08872	#N/A	#N/A	0.15473	0.282138	0.199846	#N/A	#N/A	#N/A	#N/A	0.279591	5	ENSG00000173950	XXYLT1	protein_coding	xyloside xylosyltransferase 1 [Source:HGNC Symbol;Acc:HGNC:26639]
ZDHHC2	#N/A	#N/A	0.71907	#N/A	1.19262	#N/A	#N/A	#N/A	0.218556	#N/A	#N/A	#N/A	0.154609	#N/A	0.366639	5	ENSG00000104219	ZDHHC2	protein_coding	zinc finger DHHC-type palmitoyltransferase 2 [Source:HGNC Symbol;Acc:HGNC:18469]
#285664	#N/A	#N/A	#N/A	1.87153	#N/A	#N/A	#N/A	0.34226	0.154286	0.272274	0.554054	#N/A	#N/A	#N/A	#N/A	5	ENSG00000285664		lncRNA	novel transcript, antisense to FERMT2
CEP170#143702	#N/A	0.40698	0.154134	#N/A	0.592288	#N/A	#N/A	#N/A	#N/A	#N/A	#N/A	#N/A	#N/A	0.219284	0.818764	5	ENSG00000143702	CEP170	protein_coding	centrosomal protein 170 [Source:HGNC Symbol;Acc:HGNC:28920]
ACVR2B	0.792868	#N/A	0.431061	#N/A	#N/A	#N/A	#N/A	0.212496	0.153812	#N/A	0.713454	#N/A	#N/A	#N/A	#N/A	5	ENSG00000114739	ACVR2B	protein_coding	activin A receptor type 2B [Source:HGNC Symbol;Acc:HGNC:174]
LZIC	#N/A	0.280225	0.373957	0.480836	0.307537	#N/A	#N/A	0.152303	#N/A	#N/A	#N/A	#N/A	#N/A	#N/A	#N/A	5	ENSG00000162441	LZIC	protein_coding	leucine zipper and CTNNBIP1 domain containing [Source:HGNC Symbol;Acc:HGNC:17497]
PHF2	#N/A	#N/A	0.231026	#N/A	0.292563	#N/A	0.620679	0.151403	#N/A	#N/A	0.567067	#N/A	#N/A	#N/A	#N/A	5	ENSG00000197724	PHF2	protein_coding	PHD finger protein 2 [Source:HGNC Symbol;Acc:HGNC:8920]
TPK1	1.00708	#N/A	#N/A	#N/A	0.585783	#N/A	#N/A	#N/A	#N/A	#N/A	#N/A	#N/A	0.150879	0.465636	0.784046	5	ENSG00000196511	TPK1	protein_coding	thiamin pyrophosphokinase 1 [Source:HGNC Symbol;Acc:HGNC:17358]
TTI2	#N/A	0.262778	0.446326	0.766552	#N/A	#N/A	#N/A	0.150582	#N/A	#N/A	#N/A	#N/A	#N/A	#N/A	0.533222	5	ENSG00000129696	TTI2	protein_coding	TELO2 interacting protein 2 [Source:HGNC Symbol;Acc:HGNC:26262]
CCDC97	#N/A	#N/A	0.859566	#N/A	0.813043	#N/A	#N/A	0.272252	0.150261	#N/A	#N/A	#N/A	#N/A	#N/A	0.66492	5	ENSG00000142039	CCDC97	protein_coding	coiled-coil domain containing 97 [Source:HGNC Symbol;Acc:HGNC:28289]
KLHDC4	#N/A	0.211352	0.454237	#N/A	#N/A	#N/A	1.16974	0.150112	#N/A	#N/A	#N/A	#N/A	#N/A	#N/A	0.408411	5	ENSG00000104731	KLHDC4	protein_coding	kelch domain containing 4 [Source:HGNC Symbol;Acc:HGNC:25272]
SYNE2	#N/A	#N/A	1.54865	#N/A	0.709535	#N/A	#N/A	#N/A	0.149895	0.32855	#N/A	#N/A	0.221812	#N/A	#N/A	5	ENSG00000054654	SYNE2	protein_coding	spectrin repeat containing nuclear envelope protein 2 [Source:HGNC Symbol;Acc:HGNC:17084]
ATP5PB	#N/A	1.58628	4.1358	1.96634	#N/A	#N/A	#N/A	#N/A	#N/A	#N/A	#N/A	#N/A	#N/A	0.149666	2.70376	5	ENSG00000116459	ATP5PB	protein_coding	ATP synthase peripheral stalk-membrane subunit b [Source:HGNC Symbol;Acc:HGNC:840]
#281021	#N/A	0.332081	0.344188	0.610248	#N/A	#N/A	#N/A	0.149283	#N/A	#N/A	1.01528	#N/A	#N/A	#N/A	#N/A	5	ENSG00000281021		lncRNA	novel transcript
ZNF521	#N/A	#N/A	#N/A	1.45074	#N/A	0.932469	#N/A	#N/A	0.546898	0.469124	#N/A	#N/A	0.149248	#N/A	#N/A	5	ENSG00000198795	ZNF521	protein_coding	zinc finger protein 521 [Source:HGNC Symbol;Acc:HGNC:24605]
FAM219B	#N/A	0.414126	#N/A	#N/A	#N/A	#N/A	1.29217	0.316007	0.149184	#N/A	#N/A	#N/A	#N/A	#N/A	0.569917	5	ENSG00000178761	FAM219B	protein_coding	family with sequence similarity 219 member B [Source:HGNC Symbol;Acc:HGNC:24695]
INO80D#114933	#N/A	0.148907	0.419688	0.571197	0.448463	#N/A	#N/A	#N/A	#N/A	#N/A	#N/A	#N/A	#N/A	#N/A	0.278325	5	ENSG00000114933	INO80D	protein_coding	INO80 complex subunit D [Source:HGNC Symbol;Acc:HGNC:25997]
SRSF9	#N/A	#N/A	0.4569	#N/A	0.509394	#N/A	#N/A	0.326201	0.148621	0.422947	#N/A	#N/A	#N/A	#N/A	#N/A	5	ENSG00000111786	SRSF9	protein_coding	serine and arginine rich splicing factor 9 [Source:HGNC Symbol;Acc:HGNC:10791]
HERC3#138641	#N/A	0.18117	0.314581	#N/A	0.474326	#N/A	#N/A	0.1486	#N/A	#N/A	0.402921	#N/A	#N/A	#N/A	#N/A	5	ENSG00000138641	HERC3	protein_coding	HECT and RLD domain containing E3 ubiquitin protein ligase 3 [Source:HGNC Symbol;Acc:HGNC:4876]
MLLT3	#N/A	#N/A	#N/A	#N/A	#N/A	0.559515	#N/A	0.208898	0.364195	0.350384	#N/A	#N/A	#N/A	0.148506	#N/A	5	ENSG00000171843	MLLT3	protein_coding	MLLT3 super elongation complex subunit [Source:HGNC Symbol;Acc:HGNC:7136]
FERMT2	#N/A	#N/A	#N/A	1.84546	#N/A	#N/A	#N/A	0.282642	0.147953	0.228111	0.384748	#N/A	#N/A	#N/A	#N/A	5	ENSG00000073712	FERMT2	protein_coding	FERM domain containing kindlin 2 [Source:HGNC Symbol;Acc:HGNC:15767]
FAM214A	#N/A	0.485257	0.560614	1.06976	#N/A	#N/A	#N/A	#N/A	#N/A	#N/A	#N/A	#N/A	#N/A	0.147487	1.32379	5	ENSG00000047346	FAM214A	protein_coding	family with sequence similarity 214 member A [Source:HGNC Symbol;Acc:HGNC:25609]
ZNF587B	#N/A	#N/A	0.308357	0.448331	0.247822	#N/A	#N/A	#N/A	#N/A	#N/A	#N/A	#N/A	#N/A	0.147391	0.376823	5	ENSG00000269343	ZNF587B	protein_coding	zinc finger protein 587B [Source:HGNC Symbol;Acc:HGNC:37142]
MADD	#N/A	#N/A	0.61941	#N/A	0.486044	#N/A	0.702869	0.231668	0.146754	#N/A	#N/A	#N/A	#N/A	#N/A	#N/A	5	ENSG00000110514	MADD	protein_coding	MAP kinase activating death domain [Source:HGNC Symbol;Acc:HGNC:6766]
SNED1-AS1	#N/A	1.25048	0.425227	2.37892	#N/A	#N/A	#N/A	#N/A	#N/A	#N/A	#N/A	#N/A	0.146522	#N/A	2.31394	5	ENSG00000225521	SNED1-AS1	lncRNA	SNED1 antisense RNA 1 [Source:HGNC Symbol;Acc:HGNC:41060]
CALCOCO2	#N/A	#N/A	#N/A	#N/A	#N/A	#N/A	1.05087	0.207028	0.146425	0.276485	0.421206	#N/A	#N/A	#N/A	#N/A	5	ENSG00000136436	CALCOCO2	protein_coding	calcium binding and coiled-coil domain 2 [Source:HGNC Symbol;Acc:HGNC:29912]
HCG17#270604	#N/A	0.782027	#N/A	1.20245	#N/A	#N/A	1.95148	#N/A	#N/A	0.146383	#N/A	#N/A	#N/A	#N/A	0.538155	5	ENSG00000270604	HCG17	lncRNA	HLA complex group 17 [Source:HGNC Symbol;Acc:HGNC:31339]
UTP20	#N/A	0.454619	0.293217	0.679234	#N/A	#N/A	#N/A	0.145937	#N/A	#N/A	#N/A	#N/A	#N/A	#N/A	0.409913	5	ENSG00000120800	UTP20	protein_coding	UTP20 small subunit processome component [Source:HGNC Symbol;Acc:HGNC:17897]
THUMPD3-AS1	#N/A	0.340623	#N/A	0.472405	#N/A	#N/A	0.816327	0.144681	#N/A	#N/A	#N/A	#N/A	#N/A	#N/A	0.252816	5	ENSG00000206573	THUMPD3-AS1	lncRNA	THUMPD3 antisense RNA 1 [Source:HGNC Symbol;Acc:HGNC:44478]
SLC25A24#085491	#N/A	#N/A	#N/A	#N/A	#N/A	#N/A	#N/A	0.501659	0.625794	0.676279	0.993757	#N/A	0.144575	#N/A	#N/A	5	ENSG00000085491	SLC25A24	protein_coding	solute carrier family 25 member 24 [Source:HGNC Symbol;Acc:HGNC:20662]
TRIT1	#N/A	0.595602	0.492686	#N/A	#N/A	#N/A	1.13662	#N/A	0.144357	#N/A	#N/A	#N/A	#N/A	#N/A	0.304266	5	ENSG00000043514	TRIT1	protein_coding	tRNA isopentenyltransferase 1 [Source:HGNC Symbol;Acc:HGNC:20286]
GLB1	#N/A	0.528868	0.283767	#N/A	0.519775	#N/A	#N/A	#N/A	0.144192	#N/A	#N/A	#N/A	#N/A	#N/A	0.630101	5	ENSG00000170266	GLB1	protein_coding	galactosidase beta 1 [Source:HGNC Symbol;Acc:HGNC:4298]
BTBD1	#N/A	1.11143	2.20555	#N/A	1.36572	#N/A	#N/A	#N/A	#N/A	#N/A	#N/A	#N/A	#N/A	0.143807	2.8913	5	ENSG00000064726	BTBD1	protein_coding	BTB domain containing 1 [Source:HGNC Symbol;Acc:HGNC:1120]
NUDCD3	#N/A	#N/A	0.334644	0.301376	0.354273	#N/A	#N/A	#N/A	#N/A	#N/A	#N/A	#N/A	#N/A	0.142938	0.426934	5	ENSG00000015676	NUDCD3	protein_coding	NudC domain containing 3 [Source:HGNC Symbol;Acc:HGNC:22208]
RHOBTB3	#N/A	1.86062	#N/A	1.24277	#N/A	#N/A	#N/A	#N/A	0.142761	0.143299	#N/A	#N/A	#N/A	#N/A	0.447735	5	ENSG00000164292	RHOBTB3	protein_coding	Rho related BTB domain containing 3 [Source:HGNC Symbol;Acc:HGNC:18757]
ZDHHC5	#N/A	#N/A	0.50302	#N/A	0.456148	#N/A	#N/A	0.142671	#N/A	0.159849	#N/A	#N/A	#N/A	#N/A	0.520654	5	ENSG00000156599	ZDHHC5	protein_coding	zinc finger DHHC-type palmitoyltransferase 5 [Source:HGNC Symbol;Acc:HGNC:18472]
ZFYVE21	#N/A	#N/A	0.232583	0.442389	#N/A	#N/A	1.01804	0.296901	0.142403	#N/A	#N/A	#N/A	#N/A	#N/A	#N/A	5	ENSG00000100711	ZFYVE21	protein_coding	zinc finger FYVE-type containing 21 [Source:HGNC Symbol;Acc:HGNC:20760]
PNISR-AS1	#N/A	0.369876	0.586771	#N/A	0.57798	#N/A	#N/A	0.142323	#N/A	#N/A	#N/A	#N/A	#N/A	#N/A	0.501291	5	ENSG00000228506	PNISR-AS1	lncRNA	PNISR antisense RNA 1 [Source:HGNC Symbol;Acc:HGNC:40958]
#247228	#N/A	0.332584	0.4566	0.966056	#N/A	#N/A	#N/A	0.142297	#N/A	#N/A	#N/A	#N/A	#N/A	#N/A	0.347795	5	ENSG00000247228		lncRNA	novel transcript, antisense to PDPR & CLEC18C
UMAD1	#N/A	#N/A	0.548094	#N/A	0.285693	#N/A	#N/A	#N/A	0.19167	#N/A	#N/A	#N/A	#N/A	0.141897	0.203574	5	ENSG00000219545	UMAD1	protein_coding	UBAP1-MVB12-associated (UMA) domain containing 1 [Source:HGNC Symbol;Acc:HGNC:48955]
FAM13A-AS1	#N/A	0.240213	0.343237	#N/A	0.555104	#N/A	#N/A	0.179925	0.141684	#N/A	#N/A	#N/A	#N/A	#N/A	#N/A	5	ENSG00000248019	FAM13A-AS1	lncRNA	FAM13A antisense RNA 1 [Source:HGNC Symbol;Acc:HGNC:19370]
CLK1	#N/A	0.141432	#N/A	#N/A	#N/A	#N/A	1.05301	0.21923	#N/A	#N/A	0.443557	#N/A	#N/A	#N/A	0.241613	5	ENSG00000013441	CLK1	protein_coding	CDC like kinase 1 [Source:HGNC Symbol;Acc:HGNC:2068]
PAICS	#N/A	1.14782	0.690596	0.747546	#N/A	#N/A	#N/A	0.141115	#N/A	#N/A	#N/A	#N/A	#N/A	#N/A	0.861038	5	ENSG00000128050	PAICS	protein_coding	phosphoribosylaminoimidazole carboxylase and phosphoribosylaminoimidazolesuccinocarboxamide synthase [Source:HGNC Symbol;Acc:HGNC:8587]
EXOSC10	#N/A	#N/A	#N/A	0.340157	0.356997	#N/A	#N/A	0.282934	0.237526	0.140755	#N/A	#N/A	#N/A	#N/A	#N/A	5	ENSG00000171824	EXOSC10	protein_coding	exosome component 10 [Source:HGNC Symbol;Acc:HGNC:9138]
L3MBTL2	#N/A	#N/A	0.533463	#N/A	0.603951	#N/A	1.27385	0.140697	#N/A	#N/A	#N/A	#N/A	#N/A	#N/A	0.380976	5	ENSG00000100395	L3MBTL2	protein_coding	L3MBTL histone methyl-lysine binding protein 2 [Source:HGNC Symbol;Acc:HGNC:18594]
DOCK4	1.25243	#N/A	#N/A	0.241972	1.13582	#N/A	#N/A	#N/A	#N/A	#N/A	#N/A	#N/A	#N/A	0.140432	1.59091	5	ENSG00000128512	DOCK4	protein_coding	dedicator of cytokinesis 4 [Source:HGNC Symbol;Acc:HGNC:19192]
NAP1L4#205531	#N/A	0.359585	0.217506	#N/A	#N/A	#N/A	1.34669	0.139232	#N/A	#N/A	#N/A	#N/A	#N/A	#N/A	0.325707	5	ENSG00000205531	NAP1L4	protein_coding	nucleosome assembly protein 1 like 4 [Source:HGNC Symbol;Acc:HGNC:7640]
ABCD4	#N/A	#N/A	0.233546	0.433644	#N/A	#N/A	#N/A	0.169909	0.139156	#N/A	#N/A	#N/A	#N/A	#N/A	0.461886	5	ENSG00000119688	ABCD4	protein_coding	ATP binding cassette subfamily D member 4 [Source:HGNC Symbol;Acc:HGNC:68]
YIPF4	#N/A	0.169646	0.294615	#N/A	#N/A	#N/A	1.08338	0.137832	#N/A	#N/A	#N/A	#N/A	#N/A	#N/A	0.210837	5	ENSG00000119820	YIPF4	protein_coding	Yip1 domain family member 4 [Source:HGNC Symbol;Acc:HGNC:28145]
NAPEPLD#161048	#N/A	0.384819	0.355629	0.611959	0.265998	#N/A	#N/A	#N/A	#N/A	0.137177	#N/A	#N/A	#N/A	#N/A	#N/A	5	ENSG00000161048	NAPEPLD	protein_coding	N-acyl phosphatidylethanolamine phospholipase D [Source:HGNC Symbol;Acc:HGNC:21683]
TBC1D23	#N/A	0.453655	0.136735	0.887192	0.372997	#N/A	#N/A	#N/A	#N/A	#N/A	#N/A	#N/A	#N/A	#N/A	0.628381	5	ENSG00000036054	TBC1D23	protein_coding	TBC1 domain family member 23 [Source:HGNC Symbol;Acc:HGNC:25622]
CREBZF	#N/A	0.440037	#N/A	0.525843	#N/A	#N/A	1.01098	0.269771	#N/A	0.13635	#N/A	#N/A	#N/A	#N/A	#N/A	5	ENSG00000137504	CREBZF	protein_coding	CREB/ATF bZIP transcription factor [Source:HGNC Symbol;Acc:HGNC:24905]
NUP85	#N/A	#N/A	0.166431	#N/A	#N/A	#N/A	1.77495	0.23128	0.13423	#N/A	#N/A	#N/A	#N/A	#N/A	0.234975	5	ENSG00000125450	NUP85	protein_coding	nucleoporin 85 [Source:HGNC Symbol;Acc:HGNC:8734]
#286313	1.81392	1.55385	#N/A	1.50304	#N/A	0.435165	#N/A	#N/A	#N/A	#N/A	#N/A	#N/A	0.133295	#N/A	#N/A	5	ENSG00000286313		lncRNA	novel transcript, antisense to PDE7B
CCT4	#N/A	#N/A	0.557887	0.369906	#N/A	#N/A	#N/A	0.26235	0.133261	#N/A	#N/A	#N/A	#N/A	#N/A	1.22692	5	ENSG00000115484	CCT4	protein_coding	chaperonin containing TCP1 subunit 4 [Source:HGNC Symbol;Acc:HGNC:1617]
VAPB	1.11358	#N/A	0.133175	#N/A	#N/A	#N/A	0.633128	0.164949	#N/A	#N/A	#N/A	#N/A	#N/A	#N/A	0.476068	5	ENSG00000124164	VAPB	protein_coding	VAMP associated protein B and C [Source:HGNC Symbol;Acc:HGNC:12649]
RPP30	#N/A	0.720125	0.292602	0.404957	#N/A	#N/A	#N/A	0.131401	#N/A	#N/A	#N/A	#N/A	#N/A	#N/A	0.491397	5	ENSG00000148688	RPP30	protein_coding	ribonuclease P/MRP subunit p30 [Source:HGNC Symbol;Acc:HGNC:17688]
NADK	#N/A	#N/A	0.364519	#N/A	0.835108	#N/A	1.07228	0.131206	#N/A	#N/A	#N/A	#N/A	#N/A	#N/A	0.747233	5	ENSG00000008130	NADK	protein_coding	NAD kinase [Source:HGNC Symbol;Acc:HGNC:29831]
SREK1	#N/A	0.213318	0.179878	0.54302	0.130741	#N/A	#N/A	#N/A	#N/A	#N/A	#N/A	#N/A	#N/A	#N/A	0.266208	5	ENSG00000153914	SREK1	protein_coding	splicing regulatory glutamic acid and lysine rich protein 1 [Source:HGNC Symbol;Acc:HGNC:17882]
EIF4EBP2	#N/A	#N/A	1.05128	1.07863	0.532205	#N/A	#N/A	#N/A	0.130502	#N/A	#N/A	#N/A	#N/A	#N/A	2.21748	5	ENSG00000148730	EIF4EBP2	protein_coding	eukaryotic translation initiation factor 4E binding protein 2 [Source:HGNC Symbol;Acc:HGNC:3289]
#286808	#N/A	0.424049	#N/A	1.06748	#N/A	#N/A	1.08674	0.128849	#N/A	#N/A	#N/A	#N/A	#N/A	#N/A	0.533454	5	ENSG00000286808		lncRNA	novel transcript, antisense to POLR3E
AKNAD1	#N/A	0.55771	#N/A	0.756675	#N/A	#N/A	#N/A	#N/A	#N/A	0.31333	#N/A	#N/A	0.127814	#N/A	0.593015	5	ENSG00000162641	AKNAD1	protein_coding	AKNA domain containing 1 [Source:HGNC Symbol;Acc:HGNC:28398]
TRAPPC6B	#N/A	0.319291	0.224572	#N/A	0.42457	#N/A	#N/A	0.126437	#N/A	#N/A	#N/A	#N/A	#N/A	#N/A	0.276427	5	ENSG00000182400	TRAPPC6B	protein_coding	trafficking protein particle complex subunit 6B [Source:HGNC Symbol;Acc:HGNC:23066]
ATXN2L	#N/A	0.126199	0.222539	#N/A	#N/A	#N/A	1.21928	0.257823	#N/A	#N/A	#N/A	#N/A	#N/A	#N/A	0.267314	5	ENSG00000168488	ATXN2L	protein_coding	ataxin 2 like [Source:HGNC Symbol;Acc:HGNC:31326]
GLS	#N/A	#N/A	#N/A	#N/A	#N/A	0.162831	#N/A	0.444001	0.440147	0.535414	#N/A	#N/A	0.126152	#N/A	#N/A	5	ENSG00000115419	GLS	protein_coding	glutaminase [Source:HGNC Symbol;Acc:HGNC:4331]
ZBED4	#N/A	#N/A	0.194038	#N/A	0.271593	#N/A	0.964504	0.124769	#N/A	#N/A	#N/A	#N/A	#N/A	#N/A	0.377324	5	ENSG00000100426	ZBED4	protein_coding	zinc finger BED-type containing 4 [Source:HGNC Symbol;Acc:HGNC:20721]
C1S	#N/A	1.31143	#N/A	1.32009	0.536082	#N/A	#N/A	#N/A	#N/A	#N/A	#N/A	#N/A	#N/A	0.123909	0.694319	5	ENSG00000182326	C1S	protein_coding	complement C1s [Source:HGNC Symbol;Acc:HGNC:1247]
SLC35G2	#N/A	#N/A	#N/A	#N/A	0.315957	#N/A	#N/A	0.1237	0.201509	0.244275	#N/A	#N/A	#N/A	#N/A	0.997923	5	ENSG00000168917	SLC35G2	protein_coding	solute carrier family 35 member G2 [Source:HGNC Symbol;Acc:HGNC:28480]
MEGF8	#N/A	0.275287	0.357455	0.526256	#N/A	#N/A	#N/A	0.123378	0.150036	#N/A	#N/A	#N/A	#N/A	#N/A	#N/A	5	ENSG00000105429	MEGF8	protein_coding	multiple EGF like domains 8 [Source:HGNC Symbol;Acc:HGNC:3233]
FOXJ3	#N/A	#N/A	0.469427	0.426197	#N/A	#N/A	0.934304	0.122711	#N/A	#N/A	#N/A	#N/A	#N/A	#N/A	0.485538	5	ENSG00000198815	FOXJ3	protein_coding	forkhead box J3 [Source:HGNC Symbol;Acc:HGNC:29178]
NVL	#N/A	#N/A	0.31036	0.243657	0.20172	#N/A	#N/A	0.122522	#N/A	#N/A	#N/A	#N/A	#N/A	#N/A	0.423697	5	ENSG00000143748	NVL	protein_coding	nuclear VCP like [Source:HGNC Symbol;Acc:HGNC:8070]
WAPL	#N/A	0.229949	0.497377	#N/A	0.202664	#N/A	#N/A	0.121585	#N/A	#N/A	#N/A	#N/A	#N/A	#N/A	0.257454	5	ENSG00000062650	WAPL	protein_coding	WAPL cohesin release factor [Source:HGNC Symbol;Acc:HGNC:23293]
ECHDC1	#N/A	0.872304	0.270353	#N/A	#N/A	#N/A	#N/A	#N/A	#N/A	#N/A	#N/A	#N/A	0.121554	0.129331	1.30713	5	ENSG00000093144	ECHDC1	protein_coding	ethylmalonyl-CoA decarboxylase 1 [Source:HGNC Symbol;Acc:HGNC:21489]
DAZAP1	#N/A	0.234322	0.44067	#N/A	#N/A	#N/A	1.19558	0.120946	#N/A	#N/A	#N/A	#N/A	#N/A	#N/A	0.671991	5	ENSG00000071626	DAZAP1	protein_coding	DAZ associated protein 1 [Source:HGNC Symbol;Acc:HGNC:2683]
KSR1	1.04139	#N/A	0.521555	#N/A	0.29139	#N/A	1.00735	0.120779	#N/A	#N/A	#N/A	#N/A	#N/A	#N/A	#N/A	5	ENSG00000141068	KSR1	protein_coding	kinase suppressor of ras 1 [Source:HGNC Symbol;Acc:HGNC:6465]
CELF1	#N/A	#N/A	0.165926	#N/A	0.249136	#N/A	#N/A	0.120322	#N/A	#N/A	0.262653	#N/A	#N/A	#N/A	0.200125	5	ENSG00000149187	CELF1	protein_coding	CUGBP Elav-like family member 1 [Source:HGNC Symbol;Acc:HGNC:2549]
ELP2	#N/A	0.304931	0.119529	0.493798	#N/A	#N/A	0.752632	#N/A	#N/A	#N/A	#N/A	#N/A	#N/A	#N/A	0.137686	5	ENSG00000134759	ELP2	protein_coding	elongator acetyltransferase complex subunit 2 [Source:HGNC Symbol;Acc:HGNC:18248]
TCF4-AS2	#N/A	#N/A	#N/A	0.943784	#N/A	#N/A	#N/A	0.318717	0.370035	0.520306	#N/A	#N/A	0.1192	#N/A	#N/A	5	ENSG00000267402	TCF4-AS2	lncRNA	TCF4 antisense RNA 2 [Source:HGNC Symbol;Acc:HGNC:51643]
BIRC6	#N/A	#N/A	0.119021	0.176833	0.204196	#N/A	0.518567	#N/A	#N/A	#N/A	#N/A	#N/A	#N/A	#N/A	0.187748	5	ENSG00000115760	BIRC6	protein_coding	baculoviral IAP repeat containing 6 [Source:HGNC Symbol;Acc:HGNC:13516]
RRP15	#N/A	1.10981	0.489334	1.00871	#N/A	#N/A	#N/A	0.117318	#N/A	#N/A	#N/A	#N/A	#N/A	#N/A	0.86867	5	ENSG00000067533	RRP15	protein_coding	ribosomal RNA processing 15 homolog [Source:HGNC Symbol;Acc:HGNC:24255]
GLCCI1	#N/A	0.766201	0.659824	#N/A	#N/A	#N/A	#N/A	#N/A	0.117261	#N/A	#N/A	#N/A	#N/A	0.12285	0.325655	5	ENSG00000106415	GLCCI1	protein_coding	glucocorticoid induced 1 [Source:HGNC Symbol;Acc:HGNC:18713]
MLH3	#N/A	0.2914	#N/A	0.554959	#N/A	#N/A	#N/A	0.140589	0.11726	0.161093	#N/A	#N/A	#N/A	#N/A	#N/A	5	ENSG00000119684	MLH3	protein_coding	mutL homolog 3 [Source:HGNC Symbol;Acc:HGNC:7128]
EP300	#N/A	#N/A	0.117165	#N/A	#N/A	#N/A	0.830434	0.190505	#N/A	0.126522	0.289847	#N/A	#N/A	#N/A	#N/A	5	ENSG00000100393	EP300	protein_coding	E1A binding protein p300 [Source:HGNC Symbol;Acc:HGNC:3373]
GPALPP1	#N/A	0.197227	0.256562	0.678765	#N/A	#N/A	#N/A	0.117036	#N/A	#N/A	#N/A	#N/A	#N/A	#N/A	0.191481	5	ENSG00000133114	GPALPP1	protein_coding	GPALPP motifs containing 1 [Source:HGNC Symbol;Acc:HGNC:20298]
FUBP3	#N/A	#N/A	0.255807	0.359528	#N/A	#N/A	1.46242	0.116741	#N/A	#N/A	#N/A	#N/A	#N/A	#N/A	0.133826	5	ENSG00000107164	FUBP3	protein_coding	far upstream element binding protein 3 [Source:HGNC Symbol;Acc:HGNC:4005]
BRAT1	#N/A	0.24099	0.289648	#N/A	#N/A	#N/A	1.45277	0.116692	#N/A	#N/A	#N/A	#N/A	#N/A	#N/A	0.2625	5	ENSG00000106009	BRAT1	protein_coding	BRCA1 associated ATM activator 1 [Source:HGNC Symbol;Acc:HGNC:21701]
NLN	#N/A	1.1608	0.56738	#N/A	#N/A	#N/A	#N/A	#N/A	0.116628	#N/A	#N/A	#N/A	0.20981	#N/A	1.83568	5	ENSG00000123213	NLN	protein_coding	neurolysin [Source:HGNC Symbol;Acc:HGNC:16058]
NAF1	#N/A	0.777464	0.428634	0.744604	0.321945	#N/A	#N/A	0.115477	#N/A	#N/A	#N/A	#N/A	#N/A	#N/A	#N/A	5	ENSG00000145414	NAF1	protein_coding	nuclear assembly factor 1 ribonucleoprotein [Source:HGNC Symbol;Acc:HGNC:25126]
CCNL2	#N/A	#N/A	#N/A	0.44434	#N/A	#N/A	1.3228	0.252911	0.115197	#N/A	0.666893	#N/A	#N/A	#N/A	#N/A	5	ENSG00000221978	CCNL2	protein_coding	cyclin L2 [Source:HGNC Symbol;Acc:HGNC:20570]
NDFIP1	#N/A	0.383165	#N/A	0.232525	0.324039	#N/A	#N/A	0.114939	#N/A	#N/A	#N/A	#N/A	#N/A	#N/A	0.24413	5	ENSG00000131507	NDFIP1	protein_coding	Nedd4 family interacting protein 1 [Source:HGNC Symbol;Acc:HGNC:17592]
PIK3R4	#N/A	#N/A	0.20111	0.415242	#N/A	#N/A	#N/A	0.114708	#N/A	0.155318	#N/A	#N/A	#N/A	#N/A	0.334757	5	ENSG00000196455	PIK3R4	protein_coding	phosphoinositide-3-kinase regulatory subunit 4 [Source:HGNC Symbol;Acc:HGNC:8982]
TNPO2	#N/A	0.157533	#N/A	0.638272	#N/A	#N/A	0.805674	0.114546	#N/A	#N/A	#N/A	#N/A	#N/A	#N/A	0.285668	5	ENSG00000105576	TNPO2	protein_coding	transportin 2 [Source:HGNC Symbol;Acc:HGNC:19998]
CNPY2	#N/A	0.577211	0.304095	0.538496	#N/A	#N/A	#N/A	0.114304	#N/A	#N/A	#N/A	#N/A	#N/A	#N/A	0.888715	5	ENSG00000257727	CNPY2	protein_coding	canopy FGF signaling regulator 2 [Source:HGNC Symbol;Acc:HGNC:13529]
LINS1	#N/A	0.330474	0.179279	#N/A	0.244822	#N/A	#N/A	0.114078	#N/A	#N/A	#N/A	#N/A	#N/A	#N/A	0.437587	5	ENSG00000140471	LINS1	protein_coding	lines homolog 1 [Source:HGNC Symbol;Acc:HGNC:30922]
SRSF11	#N/A	0.134432	#N/A	0.186343	#N/A	#N/A	0.815165	0.112847	#N/A	#N/A	0.294693	#N/A	#N/A	#N/A	#N/A	5	ENSG00000116754	SRSF11	protein_coding	serine and arginine rich splicing factor 11 [Source:HGNC Symbol;Acc:HGNC:10782]
EWSR1	#N/A	#N/A	0.123621	0.28115	#N/A	#N/A	1.58341	0.111939	#N/A	#N/A	#N/A	#N/A	#N/A	#N/A	0.254431	5	ENSG00000182944	EWSR1	protein_coding	EWS RNA binding protein 1 [Source:HGNC Symbol;Acc:HGNC:3508]
AP2B1	0.629321	#N/A	0.111899	0.190599	0.205247	#N/A	0.626261	#N/A	#N/A	#N/A	#N/A	#N/A	#N/A	#N/A	#N/A	5	ENSG00000006125	AP2B1	protein_coding	adaptor related protein complex 2 subunit beta 1 [Source:HGNC Symbol;Acc:HGNC:563]
CDK8	1.14262	1.03134	#N/A	1.01633	#N/A	#N/A	#N/A	#N/A	#N/A	#N/A	#N/A	#N/A	#N/A	0.111173	0.766535	5	ENSG00000132964	CDK8	protein_coding	cyclin dependent kinase 8 [Source:HGNC Symbol;Acc:HGNC:1779]
POLA1	0.749745	#N/A	0.546684	0.674978	#N/A	#N/A	#N/A	#N/A	0.110929	#N/A	#N/A	#N/A	#N/A	#N/A	0.697598	5	ENSG00000101868	POLA1	protein_coding	DNA polymerase alpha 1, catalytic subunit [Source:HGNC Symbol;Acc:HGNC:9173]
DPYD	#N/A	#N/A	#N/A	#N/A	0.275437	0.116655	0.415283	#N/A	0.110373	0.130117	#N/A	#N/A	#N/A	#N/A	#N/A	5	ENSG00000188641	DPYD	protein_coding	dihydropyrimidine dehydrogenase [Source:HGNC Symbol;Acc:HGNC:3012]
BCL2L12	#N/A	1.6691	1.59997	1.11559	#N/A	#N/A	#N/A	#N/A	#N/A	#N/A	#N/A	#N/A	0.109533	#N/A	1.25416	5	ENSG00000126453	BCL2L12	protein_coding	BCL2 like 12 [Source:HGNC Symbol;Acc:HGNC:13787]
RASSF8	0.905184	#N/A	#N/A	1.5357	0.968367	#N/A	#N/A	#N/A	#N/A	#N/A	#N/A	#N/A	#N/A	0.109533	0.494746	5	ENSG00000123094	RASSF8	protein_coding	Ras association domain family member 8 [Source:HGNC Symbol;Acc:HGNC:13232]
ACBD6	#N/A	0.343549	0.348106	#N/A	0.229456	#N/A	#N/A	#N/A	#N/A	0.108698	#N/A	#N/A	#N/A	#N/A	0.392005	5	ENSG00000230124	ACBD6	protein_coding	acyl-CoA binding domain containing 6 [Source:HGNC Symbol;Acc:HGNC:23339]
ZNF407-AS1	#N/A	0.687071	0.237761	0.384212	#N/A	#N/A	#N/A	0.10806	#N/A	#N/A	#N/A	#N/A	#N/A	#N/A	0.537297	5	ENSG00000264247	ZNF407-AS1	lncRNA	ZNF407 antisense RNA 1 [Source:HGNC Symbol;Acc:HGNC:44331]
SLC25A5	1.7273	#N/A	3.26857	1.10463	3.33414	#N/A	#N/A	#N/A	#N/A	#N/A	#N/A	#N/A	0.107687	#N/A	#N/A	5	ENSG00000005022	SLC25A5	protein_coding	solute carrier family 25 member 5 [Source:HGNC Symbol;Acc:HGNC:10991]
CCNT1	#N/A	#N/A	0.31329	0.315916	0.200508	#N/A	#N/A	0.107641	#N/A	#N/A	#N/A	#N/A	#N/A	#N/A	0.336324	5	ENSG00000129315	CCNT1	protein_coding	cyclin T1 [Source:HGNC Symbol;Acc:HGNC:1599]
GRB10	#N/A	#N/A	1.21931	2.28881	1.30858	#N/A	#N/A	#N/A	#N/A	#N/A	#N/A	#N/A	#N/A	0.106706	1.6154	5	ENSG00000106070	GRB10	protein_coding	growth factor receptor bound protein 10 [Source:HGNC Symbol;Acc:HGNC:4564]
ARHGAP35	#N/A	#N/A	0.24236	0.330121	0.347746	#N/A	0.565548	#N/A	#N/A	#N/A	#N/A	#N/A	#N/A	0.104701	#N/A	5	ENSG00000160007	ARHGAP35	protein_coding	Rho GTPase activating protein 35 [Source:HGNC Symbol;Acc:HGNC:4591]
ING5	#N/A	0.615816	#N/A	0.643102	#N/A	#N/A	0.931216	0.104002	#N/A	#N/A	#N/A	#N/A	#N/A	#N/A	0.331953	5	ENSG00000168395	ING5	protein_coding	inhibitor of growth family member 5 [Source:HGNC Symbol;Acc:HGNC:19421]
TUBE1	#N/A	#N/A	0.190751	1.42175	0.584704	#N/A	#N/A	0.103098	#N/A	#N/A	#N/A	#N/A	#N/A	#N/A	0.820307	5	ENSG00000074935	TUBE1	protein_coding	tubulin epsilon 1 [Source:HGNC Symbol;Acc:HGNC:20775]
MTFMT	0.906849	1.10535	0.484906	#N/A	#N/A	#N/A	#N/A	#N/A	#N/A	0.102355	#N/A	#N/A	#N/A	#N/A	1.06375	5	ENSG00000103707	MTFMT	protein_coding	mitochondrial methionyl-tRNA formyltransferase [Source:HGNC Symbol;Acc:HGNC:29666]
ENTPD1-AS1	#N/A	#N/A	0.372115	#N/A	0.277281	#N/A	1.59004	#N/A	0.161798	#N/A	#N/A	#N/A	#N/A	0.102292	#N/A	5	ENSG00000226688	ENTPD1-AS1	lncRNA	ENTPD1 antisense RNA 1 [Source:HGNC Symbol;Acc:HGNC:45203]
CHASERR	#N/A	#N/A	0.303758	0.35099	#N/A	#N/A	0.610436	#N/A	#N/A	#N/A	#N/A	#N/A	#N/A	0.102036	0.16956	5	ENSG00000272888	CHASERR	lncRNA	CHD2 adjacent suppressive regulatory RNA [Source:HGNC Symbol;Acc:HGNC:48626]
GALNT1	#N/A	#N/A	0.609249	0.312805	0.322677	#N/A	#N/A	#N/A	0.0998768	#N/A	#N/A	#N/A	#N/A	#N/A	1.10236	5	ENSG00000141429	GALNT1	protein_coding	polypeptide N-acetylgalactosaminyltransferase 1 [Source:HGNC Symbol;Acc:HGNC:4123]
ATP2C1	#N/A	#N/A	0.880828	0.506719	0.397108	#N/A	#N/A	#N/A	#N/A	#N/A	#N/A	#N/A	#N/A	0.0997829	0.772359	5	ENSG00000017260	ATP2C1	protein_coding	ATPase secretory pathway Ca2+ transporting 1 [Source:HGNC Symbol;Acc:HGNC:13211]
GCN1	#N/A	0.498347	0.325627	0.341109	#N/A	#N/A	#N/A	0.099717	#N/A	#N/A	#N/A	#N/A	#N/A	#N/A	0.429273	5	ENSG00000089154	GCN1	protein_coding	GCN1 activator of EIF2AK4 [Source:HGNC Symbol;Acc:HGNC:4199]
CDC42BPB	#N/A	#N/A	#N/A	0.43046	#N/A	#N/A	0.77509	0.184042	0.100512	0.0993792	#N/A	#N/A	#N/A	#N/A	#N/A	5	ENSG00000198752	CDC42BPB	protein_coding	CDC42 binding protein kinase beta [Source:HGNC Symbol;Acc:HGNC:1738]
PURA	#N/A	0.229064	#N/A	0.471939	0.244062	#N/A	#N/A	0.0990666	#N/A	#N/A	#N/A	#N/A	#N/A	#N/A	0.31522	5	ENSG00000185129	PURA	protein_coding	purine rich element binding protein A [Source:HGNC Symbol;Acc:HGNC:9701]
CTCF	#N/A	#N/A	0.463703	#N/A	0.272591	#N/A	0.776764	0.193523	#N/A	0.0984024	#N/A	#N/A	#N/A	#N/A	#N/A	5	ENSG00000102974	CTCF	protein_coding	CCCTC-binding factor [Source:HGNC Symbol;Acc:HGNC:13723]
FBRSL1	0.760124	#N/A	0.447731	#N/A	0.204818	#N/A	#N/A	0.0978355	#N/A	#N/A	#N/A	#N/A	#N/A	#N/A	0.339267	5	ENSG00000112787	FBRSL1	protein_coding	fibrosin like 1 [Source:HGNC Symbol;Acc:HGNC:29308]
DIS3L2	#N/A	#N/A	#N/A	#N/A	#N/A	#N/A	0.526231	0.104745	0.0965375	0.110759	#N/A	#N/A	#N/A	#N/A	0.163314	5	ENSG00000144535	DIS3L2	protein_coding	DIS3 like 3'-5' exoribonuclease 2 [Source:HGNC Symbol;Acc:HGNC:28648]
NUFIP2	#N/A	0.154394	0.302674	#N/A	0.320904	#N/A	#N/A	0.0940773	#N/A	#N/A	#N/A	#N/A	#N/A	#N/A	0.360254	5	ENSG00000108256	NUFIP2	protein_coding	nuclear FMR1 interacting protein 2 [Source:HGNC Symbol;Acc:HGNC:17634]
ZFR	#N/A	#N/A	#N/A	0.274534	0.199356	#N/A	0.547967	0.0939895	#N/A	#N/A	#N/A	#N/A	#N/A	#N/A	0.282506	5	ENSG00000056097	ZFR	protein_coding	zinc finger RNA binding protein [Source:HGNC Symbol;Acc:HGNC:17277]
SMYD3	0.514416	#N/A	0.357198	#N/A	#N/A	#N/A	0.96078	#N/A	0.0931484	#N/A	#N/A	#N/A	#N/A	0.116727	#N/A	5	ENSG00000185420	SMYD3	protein_coding	SET and MYND domain containing 3 [Source:HGNC Symbol;Acc:HGNC:15513]
#240553	#N/A	#N/A	0.2405	0.67625	#N/A	#N/A	#N/A	0.0904574	#N/A	0.155755	#N/A	#N/A	#N/A	#N/A	0.317813	5	ENSG00000240553		lncRNA	novel transcript
TRMT13	#N/A	0.364412	0.250161	0.33023	#N/A	#N/A	#N/A	0.0883488	#N/A	#N/A	#N/A	#N/A	#N/A	#N/A	0.615484	5	ENSG00000122435	TRMT13	protein_coding	tRNA methyltransferase 13 homolog [Source:HGNC Symbol;Acc:HGNC:25502]
SHLD2	#N/A	#N/A	#N/A	#N/A	#N/A	0.176266	#N/A	0.0866906	0.200924	0.149652	#N/A	#N/A	#N/A	#N/A	0.257224	5	ENSG00000122376	SHLD2	protein_coding	shieldin complex subunit 2 [Source:HGNC Symbol;Acc:HGNC:28773]
QSER1	0.584363	#N/A	#N/A	#N/A	#N/A	#N/A	0.903373	0.181455	0.086149	0.157911	#N/A	#N/A	#N/A	#N/A	#N/A	5	ENSG00000060749	QSER1	protein_coding	glutamine and serine rich 1 [Source:HGNC Symbol;Acc:HGNC:26154]
#224884	#N/A	#N/A	2.2772	0.855488	1.77397	#N/A	#N/A	#N/A	#N/A	#N/A	#N/A	#N/A	#N/A	0.0853244	1.11443	5	ENSG00000224884		lncRNA	novel transcript
RCOR1	#N/A	0.225284	0.501678	#N/A	0.928577	#N/A	#N/A	#N/A	0.0850054	#N/A	#N/A	#N/A	#N/A	#N/A	0.781127	5	ENSG00000089902	RCOR1	protein_coding	REST corepressor 1 [Source:HGNC Symbol;Acc:HGNC:17441]
FOXP1	#N/A	#N/A	0.849795	#N/A	0.401946	#N/A	#N/A	#N/A	0.136031	#N/A	#N/A	#N/A	#N/A	0.0845881	0.407706	5	ENSG00000114861	FOXP1	protein_coding	forkhead box P1 [Source:HGNC Symbol;Acc:HGNC:3823]
C12orf56	#N/A	0.619783	1.18685	#N/A	0.914633	#N/A	#N/A	#N/A	#N/A	#N/A	#N/A	#N/A	0.084588	#N/A	2.18528	5	ENSG00000185306	C12orf56	protein_coding	chromosome 12 open reading frame 56 [Source:HGNC Symbol;Acc:HGNC:26967]
SNX6	0.51807	#N/A	0.40849	#N/A	0.504418	#N/A	#N/A	0.0810145	#N/A	#N/A	#N/A	#N/A	#N/A	#N/A	0.244164	5	ENSG00000129515	SNX6	protein_coding	sorting nexin 6 [Source:HGNC Symbol;Acc:HGNC:14970]
LINC02955	#N/A	#N/A	0.749552	#N/A	#N/A	#N/A	#N/A	0.451336	0.741216	0.656209	#N/A	#N/A	0.081005	#N/A	#N/A	5	ENSG00000256995	LINC02955	lncRNA	long intergenic non-protein coding RNA 2955 [Source:HGNC Symbol;Acc:HGNC:55973]
SNED1	#N/A	0.869536	#N/A	2.02634	#N/A	#N/A	1.07036	#N/A	#N/A	#N/A	#N/A	#N/A	0.0807114	#N/A	2.18948	5	ENSG00000162804	SNED1	protein_coding	sushi, nidogen and EGF like domains 1 [Source:HGNC Symbol;Acc:HGNC:24696]
CPNE1	#N/A	0.262067	0.159148	0.232173	#N/A	#N/A	1.13219	0.080526	#N/A	#N/A	#N/A	#N/A	#N/A	#N/A	#N/A	5	ENSG00000214078	CPNE1	protein_coding	copine 1 [Source:HGNC Symbol;Acc:HGNC:2314]
LRP6#070018	#N/A	#N/A	0.379015	2.30079	0.570525	#N/A	#N/A	#N/A	#N/A	0.0804856	#N/A	#N/A	#N/A	#N/A	0.59799	5	ENSG00000070018	LRP6	protein_coding	LDL receptor related protein 6 [Source:HGNC Symbol;Acc:HGNC:6698]
VTI1A	#N/A	#N/A	#N/A	#N/A	#N/A	#N/A	0.838415	0.125822	0.0803582	0.119278	0.20414	#N/A	#N/A	#N/A	#N/A	5	ENSG00000151532	VTI1A	protein_coding	vesicle transport through interaction with t-SNAREs 1A [Source:HGNC Symbol;Acc:HGNC:17792]
EHMT1	#N/A	#N/A	0.194968	#N/A	0.226316	#N/A	0.61991	#N/A	0.080233	#N/A	#N/A	#N/A	#N/A	#N/A	0.12637	5	ENSG00000181090	EHMT1	protein_coding	euchromatic histone lysine methyltransferase 1 [Source:HGNC Symbol;Acc:HGNC:24650]
ERBIN	0.544018	#N/A	0.278285	#N/A	0.44534	#N/A	#N/A	#N/A	#N/A	#N/A	#N/A	#N/A	0.076532	#N/A	0.459524	5	ENSG00000112851	ERBIN	protein_coding	erbb2 interacting protein [Source:HGNC Symbol;Acc:HGNC:15842]
PDE5A	#N/A	0.785707	#N/A	1.72972	0.395281	#N/A	#N/A	0.226626	#N/A	0.0761971	#N/A	#N/A	#N/A	#N/A	#N/A	5	ENSG00000138735	PDE5A	protein_coding	phosphodiesterase 5A [Source:HGNC Symbol;Acc:HGNC:8784]
SEMA3C	#N/A	2.34879	#N/A	3.43631	#N/A	#N/A	#N/A	#N/A	#N/A	#N/A	#N/A	#N/A	0.0759927	0.408363	4.15515	5	ENSG00000075223	SEMA3C	protein_coding	semaphorin 3C [Source:HGNC Symbol;Acc:HGNC:10725]
NANOS1	#N/A	#N/A	0.441206	0.180095	0.272879	#N/A	#N/A	#N/A	0.0753617	#N/A	#N/A	#N/A	#N/A	#N/A	0.314667	5	ENSG00000188613	NANOS1	protein_coding	nanos C2HC-type zinc finger 1 [Source:HGNC Symbol;Acc:HGNC:23044]
OLFM1	#N/A	#N/A	#N/A	#N/A	0.866695	#N/A	#N/A	3.75947	0.163505	0.109692	0.073796	#N/A	#N/A	#N/A	#N/A	5	ENSG00000130558	OLFM1	protein_coding	olfactomedin 1 [Source:HGNC Symbol;Acc:HGNC:17187]
ZBTB11	#N/A	0.634368	0.578027	#N/A	0.587374	#N/A	#N/A	0.0731284	#N/A	#N/A	#N/A	#N/A	#N/A	#N/A	0.811097	5	ENSG00000066422	ZBTB11	protein_coding	zinc finger and BTB domain containing 11 [Source:HGNC Symbol;Acc:HGNC:16740]
#272688	#N/A	1.85088	1.47988	#N/A	1.81571	#N/A	#N/A	#N/A	#N/A	#N/A	#N/A	#N/A	0.0726388	#N/A	1.78398	5	ENSG00000272688		lncRNA	novel transcript
RBM5	#N/A	#N/A	0.161481	0.282817	#N/A	#N/A	1.34754	0.0706527	#N/A	#N/A	#N/A	#N/A	#N/A	#N/A	0.238452	5	ENSG00000003756	RBM5	protein_coding	RNA binding motif protein 5 [Source:HGNC Symbol;Acc:HGNC:9902]
VPS53#141252	#N/A	#N/A	0.313404	#N/A	0.234899	#N/A	0.509417	#N/A	0.0704683	#N/A	#N/A	#N/A	#N/A	#N/A	0.193583	5	ENSG00000141252	VPS53	protein_coding	VPS53 subunit of GARP complex [Source:HGNC Symbol;Acc:HGNC:25608]
ME1	#N/A	2.47291	2.80393	#N/A	2.52659	#N/A	#N/A	#N/A	#N/A	#N/A	#N/A	#N/A	0.069554	#N/A	4.27105	5	ENSG00000065833	ME1	protein_coding	malic enzyme 1 [Source:HGNC Symbol;Acc:HGNC:6983]
PDS5B	#N/A	#N/A	#N/A	#N/A	#N/A	#N/A	0.445709	0.188897	0.0685771	0.10699	0.378787	#N/A	#N/A	#N/A	#N/A	5	ENSG00000083642	PDS5B	protein_coding	PDS5 cohesin associated factor B [Source:HGNC Symbol;Acc:HGNC:20418]
SCFD2	0.490805	0.314138	0.0904555	#N/A	#N/A	#N/A	#N/A	#N/A	0.068159	#N/A	#N/A	#N/A	#N/A	#N/A	0.482635	5	ENSG00000184178	SCFD2	protein_coding	sec1 family domain containing 2 [Source:HGNC Symbol;Acc:HGNC:30676]
SENP2	#N/A	0.211329	#N/A	0.411585	#N/A	#N/A	0.599119	0.0675304	#N/A	#N/A	#N/A	#N/A	#N/A	#N/A	0.207488	5	ENSG00000163904	SENP2	protein_coding	SUMO specific peptidase 2 [Source:HGNC Symbol;Acc:HGNC:23116]
LONP2	#N/A	#N/A	0.153937	0.292117	#N/A	#N/A	0.750172	0.0669156	#N/A	#N/A	#N/A	#N/A	#N/A	#N/A	0.219248	5	ENSG00000102910	LONP2	protein_coding	lon peptidase 2, peroxisomal [Source:HGNC Symbol;Acc:HGNC:20598]
PIGL	#N/A	0.164547	0.135459	0.46232	#N/A	#N/A	0.718192	0.0631645	#N/A	#N/A	#N/A	#N/A	#N/A	#N/A	#N/A	5	ENSG00000108474	PIGL	protein_coding	phosphatidylinositol glycan anchor biosynthesis class L [Source:HGNC Symbol;Acc:HGNC:8966]
IGFBP5	#N/A	#N/A	#N/A	#N/A	#N/A	0.0601633	#N/A	1.50518	1.38731	0.777372	0.512347	#N/A	#N/A	#N/A	#N/A	5	ENSG00000115461	IGFBP5	protein_coding	insulin like growth factor binding protein 5 [Source:HGNC Symbol;Acc:HGNC:5474]
SDCCAG8#054282	#N/A	#N/A	#N/A	#N/A	0.247728	#N/A	#N/A	0.0505579	0.0917091	0.106471	#N/A	#N/A	#N/A	#N/A	0.267149	5	ENSG00000054282	SDCCAG8	protein_coding	SHH signaling and ciliogenesis regulator SDCCAG8 [Source:HGNC Symbol;Acc:HGNC:10671]
MBD5	0.399367	#N/A	#N/A	0.480771	#N/A	#N/A	#N/A	0.0460645	#N/A	0.0764278	#N/A	#N/A	#N/A	#N/A	0.191304	5	ENSG00000204406	MBD5	protein_coding	methyl-CpG binding domain protein 5 [Source:HGNC Symbol;Acc:HGNC:20444]
CD3G	#N/A	#N/A	#N/A	#N/A	1.08209	0.0378617	#N/A	2.13718	2.69315	1.81398	#N/A	#N/A	#N/A	#N/A	#N/A	5	ENSG00000160654	CD3G	protein_coding	CD3 gamma subunit of T-cell receptor complex [Source:HGNC Symbol;Acc:HGNC:1675]
ARHGAP36	#N/A	0.198587	0.262746	#N/A	#N/A	#N/A	#N/A	0.145998	0.101161	0.0369468	#N/A	#N/A	#N/A	#N/A	#N/A	5	ENSG00000147256	ARHGAP36	protein_coding	Rho GTPase activating protein 36 [Source:HGNC Symbol;Acc:HGNC:26388]
KLHL40	#N/A	#N/A	0.361049	0.184396	0.194331	#N/A	#N/A	#N/A	#N/A	#N/A	#N/A	#N/A	#N/A	0.0318704	0.203039	5	ENSG00000157119	KLHL40	protein_coding	kelch like family member 40 [Source:HGNC Symbol;Acc:HGNC:30372]
RASD1	#N/A	#N/A	#N/A	0.123667	#N/A	#N/A	#N/A	0.0871765	0.133613	0.0919574	0.0272942	#N/A	#N/A	#N/A	#N/A	5	ENSG00000108551	RASD1	protein_coding	ras related dexamethasone induced 1 [Source:HGNC Symbol;Acc:HGNC:15828]
TGFBR3L	#N/A	#N/A	0.142829	#N/A	#N/A	#N/A	#N/A	0.0330104	0.0194265	0.0252536	#N/A	#N/A	#N/A	#N/A	0.126051	5	ENSG00000260001	TGFBR3L	protein_coding	transforming growth factor beta receptor 3 like [Source:HGNC Symbol;Acc:HGNC:44152]
#236212	#N/A	1.42298	1.44605	0.449749	#N/A	#N/A	#N/A	#N/A	#N/A	#N/A	#N/A	#N/A	0.014689	#N/A	2.12923	5	ENSG00000236212		lncRNA	novel transcript
GAMT	#N/A	#N/A	0.0956454	0.0902294	0.0719966	#N/A	#N/A	0.0100245	#N/A	#N/A	#N/A	#N/A	#N/A	#N/A	0.107438	5	ENSG00000130005	GAMT	protein_coding	guanidinoacetate N-methyltransferase [Source:HGNC Symbol;Acc:HGNC:4136]
VMA21	#N/A	#N/A	0.703914	#N/A	0.424402	#N/A	0.00976541	0.355763	#N/A	0.405352	#N/A	#N/A	#N/A	#N/A	#N/A	5	ENSG00000160131	VMA21	protein_coding	vacuolar ATPase assembly factor VMA21 [Source:HGNC Symbol;Acc:HGNC:22082]
PHOSPHO1	#N/A	#N/A	0.205175	#N/A	#N/A	#N/A	#N/A	#N/A	0.077957	0.0699274	#N/A	#N/A	#N/A	0.00656096	0.194849	5	ENSG00000173868	PHOSPHO1	protein_coding	phosphoethanolamine/phosphocholine phosphatase 1 [Source:HGNC Symbol;Acc:HGNC:16815]
#286661	#N/A	0.109883	0.111046	#N/A	0.122521	#N/A	#N/A	#N/A	#N/A	#N/A	4.42222e-05	#N/A	#N/A	#N/A	0.0436314	5	ENSG00000286661		lncRNA	novel transcript
CNRIP1	#N/A	#N/A	#N/A	#N/A	#N/A	#N/A	#N/A	3.73783	3.02715	3.35774	3.19181	#N/A	#N/A	#N/A	#N/A	4	ENSG00000119865	CNRIP1	protein_coding	cannabinoid receptor interacting protein 1 [Source:HGNC Symbol;Acc:HGNC:24546]
LYSMD2	#N/A	#N/A	#N/A	#N/A	#N/A	#N/A	#N/A	4.46611	4.27336	5.15308	2.9815	#N/A	#N/A	#N/A	#N/A	4	ENSG00000140280	LYSMD2	protein_coding	LysM domain containing 2 [Source:HGNC Symbol;Acc:HGNC:28571]
GRB14	#N/A	#N/A	4.37575	3.0935	2.88249	#N/A	#N/A	#N/A	#N/A	#N/A	#N/A	#N/A	#N/A	#N/A	2.98996	4	ENSG00000115290	GRB14	protein_coding	growth factor receptor bound protein 14 [Source:HGNC Symbol;Acc:HGNC:4565]
SCT#070031	#N/A	#N/A	2.76092	3.08317	4.23729	#N/A	#N/A	#N/A	#N/A	#N/A	#N/A	#N/A	#N/A	#N/A	4.16228	4	ENSG00000070031	SCT	protein_coding	secretin [Source:HGNC Symbol;Acc:HGNC:10607]
#286528	#N/A	#N/A	3.33157	2.64104	2.80139	#N/A	#N/A	#N/A	#N/A	#N/A	#N/A	#N/A	#N/A	#N/A	6.24383	4	ENSG00000286528		lncRNA	novel transcript, antisense to CDH13
VSX1	#N/A	2.54724	3.39911	#N/A	2.63935	#N/A	#N/A	#N/A	#N/A	#N/A	#N/A	#N/A	#N/A	#N/A	3.54713	4	ENSG00000100987	VSX1	protein_coding	visual system homeobox 1 [Source:HGNC Symbol;Acc:HGNC:12723]
#250377	#N/A	3.457	3.95947	#N/A	2.53575	#N/A	#N/A	#N/A	#N/A	#N/A	#N/A	#N/A	#N/A	#N/A	2.90145	4	ENSG00000250377		lncRNA	novel transcript
ITPKB	#N/A	#N/A	#N/A	#N/A	#N/A	#N/A	#N/A	2.54917	3.28613	2.64852	2.50133	#N/A	#N/A	#N/A	#N/A	4	ENSG00000143772	ITPKB	protein_coding	inositol-trisphosphate 3-kinase B [Source:HGNC Symbol;Acc:HGNC:6179]
MRPL23#214026	#N/A	2.48482	4.82167	3.62768	#N/A	#N/A	#N/A	#N/A	#N/A	#N/A	#N/A	#N/A	#N/A	#N/A	4.55994	4	ENSG00000214026	MRPL23	protein_coding	mitochondrial ribosomal protein L23 [Source:HGNC Symbol;Acc:HGNC:10322]
MAST3	#N/A	#N/A	#N/A	#N/A	#N/A	#N/A	#N/A	2.88309	3.21791	3.02113	2.28453	#N/A	#N/A	#N/A	#N/A	4	ENSG00000099308	MAST3	protein_coding	microtubule associated serine/threonine kinase 3 [Source:HGNC Symbol;Acc:HGNC:19036]
SOX4	#N/A	#N/A	#N/A	#N/A	#N/A	#N/A	#N/A	2.98238	2.49898	3.29631	2.20951	#N/A	#N/A	#N/A	#N/A	4	ENSG00000124766	SOX4	protein_coding	SRY-box transcription factor 4 [Source:HGNC Symbol;Acc:HGNC:11200]
#253894	#N/A	#N/A	2.88178	2.77143	2.14436	#N/A	#N/A	#N/A	#N/A	#N/A	#N/A	#N/A	#N/A	#N/A	2.89095	4	ENSG00000253894		lncRNA	novel transcript
UBE2Q2	#N/A	#N/A	#N/A	#N/A	#N/A	#N/A	#N/A	2.25685	2.31237	2.44091	2.12202	#N/A	#N/A	#N/A	#N/A	4	ENSG00000140367	UBE2Q2	protein_coding	ubiquitin conjugating enzyme E2 Q2 [Source:HGNC Symbol;Acc:HGNC:19248]
TIMM8A	#N/A	2.11868	2.9866	#N/A	2.94118	#N/A	#N/A	#N/A	#N/A	#N/A	#N/A	#N/A	#N/A	#N/A	4.09568	4	ENSG00000126953	TIMM8A	protein_coding	translocase of inner mitochondrial membrane 8A [Source:HGNC Symbol;Acc:HGNC:11817]
MKNK2	#N/A	2.08763	3.84131	2.1262	#N/A	#N/A	#N/A	#N/A	#N/A	#N/A	#N/A	#N/A	#N/A	#N/A	4.7592	4	ENSG00000099875	MKNK2	protein_coding	MAPK interacting serine/threonine kinase 2 [Source:HGNC Symbol;Acc:HGNC:7111]
#287104	#N/A	2.0491	2.34078	#N/A	2.39688	#N/A	#N/A	#N/A	#N/A	#N/A	#N/A	#N/A	#N/A	#N/A	2.99604	4	ENSG00000287104		lncRNA	novel transcript, antisense to TBC1D14
IGDCC4	2.02093	2.23558	#N/A	3.35538	#N/A	#N/A	#N/A	#N/A	#N/A	#N/A	#N/A	#N/A	#N/A	#N/A	3.97998	4	ENSG00000103742	IGDCC4	protein_coding	immunoglobulin superfamily DCC subclass member 4 [Source:HGNC Symbol;Acc:HGNC:13770]
#253852	#N/A	#N/A	2.9441	5.22949	1.99002	#N/A	#N/A	#N/A	#N/A	#N/A	#N/A	#N/A	#N/A	#N/A	2.0443	4	ENSG00000253852		lncRNA	novel transcript
SLC22A4	#N/A	2.33774	1.9525	2.77166	#N/A	#N/A	#N/A	#N/A	#N/A	#N/A	#N/A	#N/A	#N/A	#N/A	3.22803	4	ENSG00000197208	SLC22A4	protein_coding	solute carrier family 22 member 4 [Source:HGNC Symbol;Acc:HGNC:10968]
CLDN9	#N/A	1.94596	4.26884	#N/A	2.52515	#N/A	#N/A	#N/A	#N/A	#N/A	#N/A	#N/A	#N/A	#N/A	3.09429	4	ENSG00000213937	CLDN9	protein_coding	claudin 9 [Source:HGNC Symbol;Acc:HGNC:2051]
CFAP61-AS1	#N/A	2.22967	3.36781	#N/A	1.94115	#N/A	#N/A	#N/A	#N/A	#N/A	#N/A	#N/A	#N/A	#N/A	2.52201	4	ENSG00000243810	CFAP61-AS1	lncRNA	CFAP61 antisense RNA 1 [Source:HGNC Symbol;Acc:HGNC:40731]
#287072	#N/A	2.42941	3.44466	#N/A	1.92514	#N/A	#N/A	#N/A	#N/A	#N/A	#N/A	#N/A	#N/A	#N/A	2.02909	4	ENSG00000287072		lncRNA	novel transcript
PELI2	#N/A	#N/A	#N/A	#N/A	#N/A	#N/A	#N/A	2.43273	2.7426	2.7111	1.92458	#N/A	#N/A	#N/A	#N/A	4	ENSG00000139946	PELI2	protein_coding	pellino E3 ubiquitin protein ligase family member 2 [Source:HGNC Symbol;Acc:HGNC:8828]
EGFR-AS1	#N/A	#N/A	#N/A	1.91025	#N/A	#N/A	#N/A	2.20708	2.50053	2.1801	#N/A	#N/A	#N/A	#N/A	#N/A	4	ENSG00000224057	EGFR-AS1	lncRNA	EGFR antisense RNA 1 [Source:HGNC Symbol;Acc:HGNC:40207]
SIPA1L2	#N/A	#N/A	#N/A	#N/A	#N/A	#N/A	#N/A	1.8943	2.3976	2.5768	1.91354	#N/A	#N/A	#N/A	#N/A	4	ENSG00000116991	SIPA1L2	protein_coding	signal induced proliferation associated 1 like 2 [Source:HGNC Symbol;Acc:HGNC:23800]
UBALD2	#N/A	#N/A	#N/A	#N/A	#N/A	#N/A	#N/A	2.27581	1.89033	1.89807	1.96013	#N/A	#N/A	#N/A	#N/A	4	ENSG00000185262	UBALD2	protein_coding	UBA like domain containing 2 [Source:HGNC Symbol;Acc:HGNC:28438]
ERVH-1	#N/A	2.52033	2.7285	#N/A	1.88586	#N/A	#N/A	#N/A	#N/A	#N/A	#N/A	#N/A	#N/A	#N/A	2.76151	4	ENSG00000251292	ERVH-1	lncRNA	endogenous retrovirus group H member 1 [Source:HGNC Symbol;Acc:HGNC:39053]
SCUBE2	#N/A	#N/A	#N/A	#N/A	#N/A	#N/A	#N/A	2.17337	2.26792	2.64274	1.86366	#N/A	#N/A	#N/A	#N/A	4	ENSG00000175356	SCUBE2	protein_coding	signal peptide, CUB domain and EGF like domain containing 2 [Source:HGNC Symbol;Acc:HGNC:30425]
#229679	#N/A	#N/A	1.99153	1.93432	2.83421	#N/A	#N/A	#N/A	#N/A	#N/A	#N/A	#N/A	#N/A	#N/A	1.8544	4	ENSG00000229679		lncRNA	novel transcript
UBASH3B	#N/A	#N/A	#N/A	#N/A	#N/A	#N/A	#N/A	2.4001	2.78514	2.54096	1.84804	#N/A	#N/A	#N/A	#N/A	4	ENSG00000154127	UBASH3B	protein_coding	ubiquitin associated and SH3 domain containing B [Source:HGNC Symbol;Acc:HGNC:29884]
SCHIP1	2.00143	#N/A	1.8121	2.05104	#N/A	#N/A	#N/A	#N/A	#N/A	#N/A	#N/A	#N/A	#N/A	#N/A	2.49847	4	ENSG00000151967	SCHIP1	protein_coding	schwannomin interacting protein 1 [Source:HGNC Symbol;Acc:HGNC:15678]
PREB	#N/A	1.81026	2.26214	#N/A	1.88448	#N/A	#N/A	#N/A	#N/A	#N/A	#N/A	#N/A	#N/A	#N/A	2.0906	4	ENSG00000138073	PREB	protein_coding	prolactin regulatory element binding [Source:HGNC Symbol;Acc:HGNC:9356]
EEPD1	#N/A	#N/A	3.68731	1.80004	2.30142	#N/A	#N/A	#N/A	#N/A	#N/A	#N/A	#N/A	#N/A	#N/A	2.27085	4	ENSG00000122547	EEPD1	protein_coding	endonuclease/exonuclease/phosphatase family domain containing 1 [Source:HGNC Symbol;Acc:HGNC:22223]
EDA	#N/A	#N/A	#N/A	#N/A	#N/A	#N/A	#N/A	1.81444	1.9551	1.99635	1.79212	#N/A	#N/A	#N/A	#N/A	4	ENSG00000158813	EDA	protein_coding	ectodysplasin A [Source:HGNC Symbol;Acc:HGNC:3157]
CTSV	#N/A	1.78288	3.45871	#N/A	2.91284	#N/A	#N/A	#N/A	#N/A	#N/A	#N/A	#N/A	#N/A	#N/A	3.30757	4	ENSG00000136943	CTSV	protein_coding	cathepsin V [Source:HGNC Symbol;Acc:HGNC:2538]
RNF135	#N/A	#N/A	#N/A	#N/A	#N/A	#N/A	#N/A	2.63424	3.26862	2.92667	1.78164	#N/A	#N/A	#N/A	#N/A	4	ENSG00000181481	RNF135	protein_coding	ring finger protein 135 [Source:HGNC Symbol;Acc:HGNC:21158]
#286890	#N/A	2.2854	1.97525	1.77283	#N/A	#N/A	#N/A	#N/A	#N/A	#N/A	#N/A	#N/A	#N/A	#N/A	2.01839	4	ENSG00000286890		lncRNA	novel transcript, antisense to FHOD3
#269694	#N/A	2.07344	3.06871	#N/A	2.00971	#N/A	#N/A	#N/A	#N/A	#N/A	#N/A	#N/A	#N/A	#N/A	1.76895	4	ENSG00000269694		lncRNA	novel transcript, antisense to CERS1
PAQR4	#N/A	#N/A	3.95629	1.76418	2.98402	#N/A	#N/A	#N/A	#N/A	#N/A	#N/A	#N/A	#N/A	#N/A	3.38761	4	ENSG00000162073	PAQR4	protein_coding	progestin and adipoQ receptor family member 4 [Source:HGNC Symbol;Acc:HGNC:26386]
NBPF15	#N/A	#N/A	#N/A	#N/A	#N/A	#N/A	#N/A	1.92453	2.27917	2.57996	1.75657	#N/A	#N/A	#N/A	#N/A	4	ENSG00000266338	NBPF15	protein_coding	NBPF member 15 [Source:HGNC Symbol;Acc:HGNC:28791]
ZNF672	#N/A	1.75538	4.67925	#N/A	3.02635	#N/A	#N/A	#N/A	#N/A	#N/A	#N/A	#N/A	#N/A	#N/A	3.21676	4	ENSG00000171161	ZNF672	protein_coding	zinc finger protein 672 [Source:HGNC Symbol;Acc:HGNC:26179]
#251448	#N/A	1.82459	1.75427	2.05072	#N/A	#N/A	#N/A	#N/A	#N/A	#N/A	#N/A	#N/A	#N/A	#N/A	2.58671	4	ENSG00000251448		lncRNA	novel transcript
#285729	#N/A	1.75094	3.66411	2.08602	#N/A	#N/A	#N/A	#N/A	#N/A	#N/A	#N/A	#N/A	#N/A	#N/A	3.58426	4	ENSG00000285729		lncRNA	novel transcript
EPB41L3	#N/A	#N/A	#N/A	#N/A	#N/A	#N/A	#N/A	2.36762	3.38956	3.32136	1.74129	#N/A	#N/A	#N/A	#N/A	4	ENSG00000082397	EPB41L3	protein_coding	erythrocyte membrane protein band 4.1 like 3 [Source:HGNC Symbol;Acc:HGNC:3380]
#286850	#N/A	#N/A	2.03771	1.74004	2.70615	#N/A	#N/A	#N/A	#N/A	#N/A	#N/A	#N/A	#N/A	#N/A	2.07182	4	ENSG00000286850		lncRNA	novel transcript
SYTL2	#N/A	#N/A	#N/A	#N/A	#N/A	#N/A	#N/A	1.73685	2.22353	2.13909	2.02856	#N/A	#N/A	#N/A	#N/A	4	ENSG00000137501	SYTL2	protein_coding	synaptotagmin like 2 [Source:HGNC Symbol;Acc:HGNC:15585]
H3C6	#N/A	1.72688	4.02877	#N/A	2.0606	#N/A	#N/A	#N/A	#N/A	#N/A	#N/A	#N/A	#N/A	#N/A	5.06439	4	ENSG00000274750	H3C6	protein_coding	H3 clustered histone 6 [Source:HGNC Symbol;Acc:HGNC:4769]
#259961	#N/A	1.71273	2.44098	#N/A	2.45715	#N/A	#N/A	#N/A	#N/A	#N/A	#N/A	#N/A	#N/A	#N/A	2.15401	4	ENSG00000259961		lncRNA	novel transcript
ITGA9	#N/A	#N/A	#N/A	#N/A	#N/A	#N/A	#N/A	1.69474	2.03923	1.89095	1.74716	#N/A	#N/A	#N/A	#N/A	4	ENSG00000144668	ITGA9	protein_coding	integrin subunit alpha 9 [Source:HGNC Symbol;Acc:HGNC:6145]
SIM1-AS1	#N/A	1.75013	2.18531	1.69405	#N/A	#N/A	#N/A	#N/A	#N/A	#N/A	#N/A	#N/A	#N/A	#N/A	3.49887	4	ENSG00000228082	SIM1-AS1	lncRNA	SIM1 antisense RNA 1 [Source:HGNC Symbol;Acc:HGNC:40530]
#287881	4.24799	1.8208	#N/A	2.45794	#N/A	#N/A	#N/A	#N/A	#N/A	#N/A	#N/A	#N/A	#N/A	#N/A	1.68223	4	ENSG00000287881		lncRNA	novel transcript
TMEM178A	#N/A	#N/A	2.24391	1.6801	1.87585	#N/A	#N/A	#N/A	#N/A	#N/A	#N/A	#N/A	#N/A	#N/A	2.52019	4	ENSG00000152154	TMEM178A	protein_coding	transmembrane protein 178A [Source:HGNC Symbol;Acc:HGNC:28517]
SLC22A5	#N/A	1.99464	1.66844	2.438	#N/A	#N/A	#N/A	#N/A	#N/A	#N/A	#N/A	#N/A	#N/A	#N/A	2.46976	4	ENSG00000197375	SLC22A5	protein_coding	solute carrier family 22 member 5 [Source:HGNC Symbol;Acc:HGNC:10969]
SMILR	#N/A	1.66624	2.27688	#N/A	2.35763	#N/A	#N/A	#N/A	#N/A	#N/A	#N/A	#N/A	#N/A	#N/A	4.24502	4	ENSG00000255364	SMILR	lncRNA	smooth muscle induced lncRNA, enhancer of proliferation [Source:HGNC Symbol;Acc:HGNC:51825]
#223542	#N/A	1.90778	5.20164	5.17514	#N/A	#N/A	#N/A	#N/A	#N/A	#N/A	#N/A	#N/A	#N/A	#N/A	1.66583	4	ENSG00000223542		lncRNA	novel transcript, antisense to EYA4
MAPRE3-AS1	#N/A	1.72529	2.014	1.6571	1.98254	#N/A	#N/A	#N/A	#N/A	#N/A	#N/A	#N/A	#N/A	#N/A	#N/A	4	ENSG00000205500	MAPRE3-AS1	lncRNA	MAPRE3 antisense RNA 1 [Source:HGNC Symbol;Acc:HGNC:40362]
CADM2-AS2	#N/A	1.65205	3.48321	2.41418	#N/A	#N/A	#N/A	#N/A	#N/A	#N/A	#N/A	#N/A	#N/A	#N/A	1.75131	4	ENSG00000241648	CADM2-AS2	lncRNA	CADM2 antisense RNA 2 [Source:HGNC Symbol;Acc:HGNC:41247]
THSD4-AS1	2.22164	#N/A	1.65061	3.69417	#N/A	#N/A	#N/A	#N/A	#N/A	#N/A	#N/A	#N/A	#N/A	#N/A	2.16736	4	ENSG00000259964	THSD4-AS1	lncRNA	THSD4 antisense RNA 1 [Source:HGNC Symbol;Acc:HGNC:51420]
SALRNA1	#N/A	1.94574	1.86554	1.64664	#N/A	#N/A	#N/A	#N/A	#N/A	#N/A	#N/A	#N/A	#N/A	#N/A	3.92969	4	ENSG00000258952	SALRNA1	lncRNA	senescence associated long non-coding RNA 1 [Source:HGNC Symbol;Acc:HGNC:49001]
P2RY14	1.82342	#N/A	#N/A	#N/A	#N/A	#N/A	#N/A	1.99196	2.11435	1.64082	#N/A	#N/A	#N/A	#N/A	#N/A	4	ENSG00000174944	P2RY14	protein_coding	purinergic receptor P2Y14 [Source:HGNC Symbol;Acc:HGNC:16442]
#287554	#N/A	2.05529	1.63734	#N/A	1.83199	#N/A	#N/A	#N/A	#N/A	#N/A	#N/A	#N/A	#N/A	#N/A	2.90445	4	ENSG00000287554		lncRNA	novel transcript
#227673	#N/A	1.62687	1.74091	#N/A	2.14036	#N/A	#N/A	#N/A	#N/A	#N/A	#N/A	#N/A	#N/A	#N/A	2.1059	4	ENSG00000227673		lncRNA	novel transcript, antisense to DAP3
ATF6-DT	#N/A	1.75239	1.82694	1.62585	#N/A	#N/A	#N/A	#N/A	#N/A	#N/A	#N/A	#N/A	#N/A	#N/A	2.62648	4	ENSG00000226889	ATF6-DT	lncRNA	ATF6 divergent transcript [Source:HGNC Symbol;Acc:HGNC:55826]
HSD11B1	#N/A	2.11878	#N/A	1.66461	1.62306	#N/A	#N/A	#N/A	#N/A	#N/A	#N/A	#N/A	#N/A	#N/A	1.88235	4	ENSG00000117594	HSD11B1	protein_coding	hydroxysteroid 11-beta dehydrogenase 1 [Source:HGNC Symbol;Acc:HGNC:5208]
SOD1-DT	#N/A	1.62221	1.70816	3.36863	#N/A	#N/A	#N/A	#N/A	#N/A	#N/A	#N/A	#N/A	#N/A	#N/A	3.44271	4	ENSG00000234509	SOD1-DT	lncRNA	SOD1 divergent transcript [Source:HGNC Symbol;Acc:HGNC:55683]
DMTN	#N/A	#N/A	4.05722	1.62024	3.33444	#N/A	#N/A	#N/A	#N/A	#N/A	#N/A	#N/A	#N/A	#N/A	2.57342	4	ENSG00000158856	DMTN	protein_coding	dematin actin binding protein [Source:HGNC Symbol;Acc:HGNC:3382]
#257105	#N/A	1.61177	2.46406	#N/A	2.80414	#N/A	#N/A	#N/A	#N/A	#N/A	#N/A	#N/A	#N/A	#N/A	2.4677	4	ENSG00000257105		lncRNA	novel transcript
CADM2-AS1	#N/A	2.4216	1.67686	1.60318	#N/A	#N/A	#N/A	#N/A	#N/A	#N/A	#N/A	#N/A	#N/A	#N/A	2.15862	4	ENSG00000239519	CADM2-AS1	lncRNA	CADM2 antisense RNA 1 [Source:HGNC Symbol;Acc:HGNC:41248]
LRRC53	#N/A	2.26802	#N/A	2.52577	1.59735	#N/A	#N/A	#N/A	#N/A	#N/A	#N/A	#N/A	#N/A	#N/A	1.9745	4	ENSG00000162621	LRRC53	protein_coding	leucine rich repeat containing 53 [Source:HGNC Symbol;Acc:HGNC:25255]
#231132	#N/A	1.59459	1.70204	3.20374	4.09599	#N/A	#N/A	#N/A	#N/A	#N/A	#N/A	#N/A	#N/A	#N/A	#N/A	4	ENSG00000231132		lncRNA	novel transcript
PPP1R9A-AS1	#N/A	1.57877	2.09011	2.94773	#N/A	#N/A	#N/A	#N/A	#N/A	#N/A	#N/A	#N/A	#N/A	#N/A	2.46674	4	ENSG00000236197	PPP1R9A-AS1	lncRNA	PPP1R9A antisense RNA 1 [Source:HGNC Symbol;Acc:HGNC:40696]
#258676	#N/A	1.70379	2.12468	1.63163	#N/A	#N/A	#N/A	#N/A	#N/A	#N/A	#N/A	#N/A	#N/A	#N/A	1.57293	4	ENSG00000258676		lncRNA	novel transcript
IL22RA1	#N/A	2.09637	2.82729	#N/A	1.56657	#N/A	#N/A	#N/A	#N/A	#N/A	#N/A	#N/A	#N/A	#N/A	1.76633	4	ENSG00000142677	IL22RA1	protein_coding	interleukin 22 receptor subunit alpha 1 [Source:HGNC Symbol;Acc:HGNC:13700]
FDX2	#N/A	1.90433	1.89674	#N/A	1.56345	#N/A	#N/A	#N/A	#N/A	#N/A	#N/A	#N/A	#N/A	#N/A	1.7888	4	ENSG00000267673	FDX2	protein_coding	ferredoxin 2 [Source:HGNC Symbol;Acc:HGNC:30546]
GALR3	#N/A	1.55413	3.03542	#N/A	3.16294	#N/A	#N/A	#N/A	#N/A	#N/A	#N/A	#N/A	#N/A	#N/A	3.08904	4	ENSG00000128310	GALR3	protein_coding	galanin receptor 3 [Source:HGNC Symbol;Acc:HGNC:4134]
IQCA1L	#N/A	1.55163	2.67664	#N/A	2.89044	#N/A	#N/A	#N/A	#N/A	#N/A	#N/A	#N/A	#N/A	#N/A	2.84039	4	ENSG00000278685	IQCA1L	protein_coding	IQ motif containing with AAA domain 1 like [Source:HGNC Symbol;Acc:HGNC:22831]
TLR5	#N/A	#N/A	#N/A	#N/A	#N/A	#N/A	#N/A	1.89621	2.33554	1.53529	2.65276	#N/A	#N/A	#N/A	#N/A	4	ENSG00000187554	TLR5	protein_coding	toll like receptor 5 [Source:HGNC Symbol;Acc:HGNC:11851]
KIAA0040	#N/A	#N/A	#N/A	#N/A	#N/A	#N/A	#N/A	1.5267	2.63459	2.45266	2.12097	#N/A	#N/A	#N/A	#N/A	4	ENSG00000235750	KIAA0040	protein_coding	KIAA0040 [Source:HGNC Symbol;Acc:HGNC:28950]
FH	#N/A	1.54386	2.3433	#N/A	1.52605	#N/A	#N/A	#N/A	#N/A	#N/A	#N/A	#N/A	#N/A	#N/A	1.54903	4	ENSG00000091483	FH	protein_coding	fumarate hydratase [Source:HGNC Symbol;Acc:HGNC:3700]
GPR61	#N/A	1.82107	1.52581	#N/A	2.68921	#N/A	#N/A	#N/A	#N/A	#N/A	#N/A	#N/A	#N/A	#N/A	2.82001	4	ENSG00000156097	GPR61	protein_coding	G protein-coupled receptor 61 [Source:HGNC Symbol;Acc:HGNC:13300]
#272079	#N/A	1.52442	6.07153	#N/A	4.18378	#N/A	#N/A	#N/A	#N/A	#N/A	#N/A	#N/A	#N/A	#N/A	2.52384	4	ENSG00000272079		lncRNA	novel transcript
SHCBP1	#N/A	1.52371	2.43278	#N/A	2.27407	#N/A	#N/A	#N/A	#N/A	#N/A	#N/A	#N/A	#N/A	#N/A	3.3043	4	ENSG00000171241	SHCBP1	protein_coding	SHC binding and spindle associated 1 [Source:HGNC Symbol;Acc:HGNC:29547]
#287629	#N/A	1.52312	2.05703	#N/A	2.08789	#N/A	#N/A	#N/A	#N/A	#N/A	#N/A	#N/A	#N/A	#N/A	2.95547	4	ENSG00000287629		lncRNA	novel transcript, antisense to ZBTB47
ANOS1	#N/A	1.65327	#N/A	3.12601	1.50753	#N/A	#N/A	#N/A	#N/A	#N/A	#N/A	#N/A	#N/A	#N/A	3.21952	4	ENSG00000011201	ANOS1	protein_coding	anosmin 1 [Source:HGNC Symbol;Acc:HGNC:6211]
#276702	#N/A	2.11021	3.0268	1.9499	#N/A	#N/A	#N/A	#N/A	#N/A	#N/A	#N/A	#N/A	#N/A	#N/A	1.50501	4	ENSG00000276702		lncRNA	novel transcript, antisense to RYR3
P2RY6	3.23345	1.49765	2.52217	#N/A	#N/A	#N/A	#N/A	#N/A	#N/A	#N/A	#N/A	#N/A	#N/A	#N/A	2.99444	4	ENSG00000171631	P2RY6	protein_coding	pyrimidinergic receptor P2Y6 [Source:HGNC Symbol;Acc:HGNC:8543]
SIRT2#068903	#N/A	1.49625	1.53332	2.3605	#N/A	#N/A	#N/A	#N/A	#N/A	#N/A	#N/A	#N/A	#N/A	#N/A	2.92451	4	ENSG00000068903	SIRT2	protein_coding	sirtuin 2 [Source:HGNC Symbol;Acc:HGNC:10886]
#223838	#N/A	#N/A	2.60677	2.1399	1.68103	#N/A	#N/A	#N/A	#N/A	#N/A	#N/A	#N/A	#N/A	#N/A	1.49611	4	ENSG00000223838		lncRNA	novel transcript
PLCL2-AS1#226441	#N/A	1.49574	2.04455	#N/A	1.90446	#N/A	#N/A	#N/A	#N/A	#N/A	#N/A	#N/A	#N/A	#N/A	3.59848	4	ENSG00000226441	PLCL2-AS1	lncRNA	PLCL2 antisense RNA 1 [Source:HGNC Symbol;Acc:HGNC:40449]
PLCD3	#N/A	#N/A	2.56804	3.03153	1.48559	#N/A	#N/A	#N/A	#N/A	#N/A	#N/A	#N/A	#N/A	#N/A	4.67412	4	ENSG00000161714	PLCD3	protein_coding	phospholipase C delta 3 [Source:HGNC Symbol;Acc:HGNC:9061]
MAP7D1	#N/A	#N/A	2.52319	1.4824	1.71023	#N/A	#N/A	#N/A	#N/A	#N/A	#N/A	#N/A	#N/A	#N/A	2.77147	4	ENSG00000116871	MAP7D1	protein_coding	MAP7 domain containing 1 [Source:HGNC Symbol;Acc:HGNC:25514]
PDXP	#N/A	1.48024	1.55642	2.47923	1.56161	#N/A	#N/A	#N/A	#N/A	#N/A	#N/A	#N/A	#N/A	#N/A	#N/A	4	ENSG00000241360	PDXP	protein_coding	pyridoxal phosphatase [Source:HGNC Symbol;Acc:HGNC:30259]
CLCNKA	#N/A	#N/A	2.53735	2.57169	1.60843	#N/A	#N/A	#N/A	#N/A	#N/A	#N/A	#N/A	#N/A	#N/A	1.47001	4	ENSG00000186510	CLCNKA	protein_coding	chloride voltage-gated channel Ka [Source:HGNC Symbol;Acc:HGNC:2026]
#287405	#N/A	1.89883	3.2083	#N/A	3.3714	#N/A	#N/A	#N/A	#N/A	#N/A	#N/A	#N/A	#N/A	#N/A	1.46461	4	ENSG00000287405		lncRNA	novel transcript, antisense to HDAC4
LONRF2	#N/A	1.88753	#N/A	2.97354	1.44668	#N/A	#N/A	#N/A	#N/A	#N/A	#N/A	#N/A	#N/A	#N/A	2.98165	4	ENSG00000170500	LONRF2	protein_coding	LON peptidase N-terminal domain and ring finger 2 [Source:HGNC Symbol;Acc:HGNC:24788]
#255372	#N/A	2.04795	5.22867	#N/A	1.44119	#N/A	#N/A	#N/A	#N/A	#N/A	#N/A	#N/A	#N/A	#N/A	2.4143	4	ENSG00000255372		lncRNA	novel transcript
ZCCHC24	#N/A	#N/A	#N/A	#N/A	#N/A	#N/A	#N/A	1.43978	1.71157	1.81975	1.58428	#N/A	#N/A	#N/A	#N/A	4	ENSG00000165424	ZCCHC24	protein_coding	zinc finger CCHC-type containing 24 [Source:HGNC Symbol;Acc:HGNC:26911]
CCDC169	#N/A	1.43779	1.74988	2.40325	#N/A	#N/A	#N/A	#N/A	#N/A	#N/A	#N/A	#N/A	#N/A	#N/A	3.39096	4	ENSG00000242715	CCDC169	protein_coding	coiled-coil domain containing 169 [Source:HGNC Symbol;Acc:HGNC:34361]
C22orf15#169314	#N/A	1.93226	2.52115	1.43271	#N/A	#N/A	#N/A	#N/A	#N/A	#N/A	#N/A	#N/A	#N/A	#N/A	3.04495	4	ENSG00000169314	C22orf15	protein_coding	chromosome 22 open reading frame 15 [Source:HGNC Symbol;Acc:HGNC:15558]
LINC00930	#N/A	#N/A	1.58687	1.45389	1.43091	#N/A	#N/A	#N/A	#N/A	#N/A	#N/A	#N/A	#N/A	#N/A	2.02959	4	ENSG00000258647	LINC00930	lncRNA	long intergenic non-protein coding RNA 930 [Source:HGNC Symbol;Acc:HGNC:48620]
PDZD9#155714	#N/A	#N/A	1.76522	1.95875	1.42497	#N/A	#N/A	#N/A	#N/A	#N/A	#N/A	#N/A	#N/A	#N/A	1.80802	4	ENSG00000155714	PDZD9	protein_coding	PDZ domain containing 9 [Source:HGNC Symbol;Acc:HGNC:28740]
#278903	#N/A	#N/A	1.42249	1.95274	1.77753	#N/A	#N/A	#N/A	#N/A	#N/A	#N/A	#N/A	#N/A	#N/A	2.09876	4	ENSG00000278903		lncRNA	novel transcript
ATP13A5-AS1	#N/A	1.42036	3.80573	#N/A	2.87258	#N/A	#N/A	#N/A	#N/A	#N/A	#N/A	#N/A	#N/A	#N/A	3.48091	4	ENSG00000236508	ATP13A5-AS1	lncRNA	ATP13A5 antisense RNA 1 [Source:HGNC Symbol;Acc:HGNC:41281]
#285805	#N/A	2.8703	1.40304	#N/A	1.9626	#N/A	#N/A	#N/A	#N/A	#N/A	#N/A	#N/A	#N/A	#N/A	2.99724	4	ENSG00000285805		lncRNA	novel transcript, antisense to PYGO1
MPV17L2	#N/A	#N/A	2.1286	2.09747	1.40043	#N/A	#N/A	#N/A	#N/A	#N/A	#N/A	#N/A	#N/A	#N/A	1.90752	4	ENSG00000254858	MPV17L2	protein_coding	MPV17 mitochondrial inner membrane protein like 2 [Source:HGNC Symbol;Acc:HGNC:28177]
CDC34	#N/A	1.39593	2.01064	2.39101	#N/A	#N/A	#N/A	#N/A	#N/A	#N/A	#N/A	#N/A	#N/A	#N/A	1.48031	4	ENSG00000099804	CDC34	protein_coding	cell division cycle 34, ubiqiutin conjugating enzyme [Source:HGNC Symbol;Acc:HGNC:1734]
#275383	#N/A	1.7306	1.39211	1.50907	#N/A	#N/A	#N/A	#N/A	#N/A	#N/A	#N/A	#N/A	#N/A	#N/A	1.96734	4	ENSG00000275383		lncRNA	novel transcript
PRMT5	#N/A	1.38021	1.48367	1.77351	#N/A	#N/A	#N/A	#N/A	#N/A	#N/A	#N/A	#N/A	#N/A	#N/A	1.44023	4	ENSG00000100462	PRMT5	protein_coding	protein arginine methyltransferase 5 [Source:HGNC Symbol;Acc:HGNC:10894]
#261512	#N/A	1.37764	2.08187	#N/A	2.19207	#N/A	#N/A	#N/A	#N/A	#N/A	#N/A	#N/A	#N/A	#N/A	3.10208	4	ENSG00000261512		lncRNA	novel transcript
FLRT3	#N/A	1.3743	1.60722	2.18338	#N/A	#N/A	#N/A	#N/A	#N/A	#N/A	#N/A	#N/A	#N/A	#N/A	3.97175	4	ENSG00000125848	FLRT3	protein_coding	fibronectin leucine rich transmembrane protein 3 [Source:HGNC Symbol;Acc:HGNC:3762]
C11orf91	#N/A	#N/A	1.37349	2.48199	2.20075	#N/A	#N/A	#N/A	#N/A	#N/A	#N/A	#N/A	#N/A	#N/A	1.38505	4	ENSG00000205177	C11orf91	protein_coding	chromosome 11 open reading frame 91 [Source:HGNC Symbol;Acc:HGNC:34444]
GIPC2	#N/A	#N/A	2.17124	1.36401	1.53052	#N/A	#N/A	#N/A	#N/A	#N/A	#N/A	#N/A	#N/A	#N/A	1.66257	4	ENSG00000137960	GIPC2	protein_coding	GIPC PDZ domain containing family member 2 [Source:HGNC Symbol;Acc:HGNC:18177]
NME4	#N/A	2.20181	#N/A	2.03408	#N/A	#N/A	1.36058	#N/A	#N/A	#N/A	#N/A	#N/A	#N/A	#N/A	2.22036	4	ENSG00000103202	NME4	protein_coding	NME/NM23 nucleoside diphosphate kinase 4 [Source:HGNC Symbol;Acc:HGNC:7852]
DCXR	#N/A	#N/A	3.23452	#N/A	3.95415	#N/A	#N/A	#N/A	#N/A	#N/A	#N/A	#N/A	#N/A	1.35947	1.9219	4	ENSG00000169738	DCXR	protein_coding	dicarbonyl and L-xylulose reductase [Source:HGNC Symbol;Acc:HGNC:18985]
#250046	#N/A	1.35796	3.01898	#N/A	1.62754	#N/A	#N/A	#N/A	#N/A	#N/A	#N/A	#N/A	#N/A	#N/A	1.48407	4	ENSG00000250046		lncRNA	novel transcript
#287955	#N/A	1.35618	1.53679	1.54224	4.267	#N/A	#N/A	#N/A	#N/A	#N/A	#N/A	#N/A	#N/A	#N/A	#N/A	4	ENSG00000287955		lncRNA	novel transcript
C3orf22	#N/A	1.34773	2.90033	#N/A	1.47151	#N/A	#N/A	#N/A	#N/A	#N/A	#N/A	#N/A	#N/A	#N/A	3.62963	4	ENSG00000180697	C3orf22	protein_coding	chromosome 3 open reading frame 22 [Source:HGNC Symbol;Acc:HGNC:28534]
MAP3K20-AS1	#N/A	1.4571	1.33972	2.31288	1.94611	#N/A	#N/A	#N/A	#N/A	#N/A	#N/A	#N/A	#N/A	#N/A	#N/A	4	ENSG00000238133	MAP3K20-AS1	lncRNA	MAP3K20 antisense RNA 1 [Source:HGNC Symbol;Acc:HGNC:27935]
#242828	#N/A	1.71082	1.84844	1.33889	#N/A	#N/A	#N/A	#N/A	#N/A	#N/A	#N/A	#N/A	#N/A	#N/A	1.80146	4	ENSG00000242828		lncRNA	novel transcript
#255182	#N/A	1.3385	1.58259	#N/A	1.4143	#N/A	#N/A	#N/A	#N/A	#N/A	#N/A	#N/A	#N/A	#N/A	2.74885	4	ENSG00000255182		lncRNA	novel transcript, antisense to PPP1R16A
AMOTL2	#N/A	#N/A	#N/A	1.4402	#N/A	#N/A	#N/A	1.68337	1.67966	1.33486	#N/A	#N/A	#N/A	#N/A	#N/A	4	ENSG00000114019	AMOTL2	protein_coding	angiomotin like 2 [Source:HGNC Symbol;Acc:HGNC:17812]
#276744	#N/A	1.45952	2.03866	1.33374	#N/A	#N/A	#N/A	#N/A	#N/A	#N/A	#N/A	#N/A	#N/A	#N/A	3.07468	4	ENSG00000276744		lncRNA	novel transcript, sense intronic to SIN3A
LDHC	#N/A	1.3305	3.61653	#N/A	1.65235	#N/A	#N/A	#N/A	#N/A	#N/A	#N/A	#N/A	#N/A	#N/A	1.89605	4	ENSG00000166796	LDHC	protein_coding	lactate dehydrogenase C [Source:HGNC Symbol;Acc:HGNC:6544]
GSTM4	#N/A	1.85373	2.13523	2.51957	1.32893	#N/A	#N/A	#N/A	#N/A	#N/A	#N/A	#N/A	#N/A	#N/A	#N/A	4	ENSG00000168765	GSTM4	protein_coding	glutathione S-transferase mu 4 [Source:HGNC Symbol;Acc:HGNC:4636]
HAGH	#N/A	1.62047	1.49806	#N/A	1.32779	#N/A	#N/A	#N/A	#N/A	#N/A	#N/A	#N/A	#N/A	#N/A	2.1483	4	ENSG00000063854	HAGH	protein_coding	hydroxyacylglutathione hydrolase [Source:HGNC Symbol;Acc:HGNC:4805]
#287570	#N/A	2.44532	2.65841	1.32144	#N/A	#N/A	#N/A	#N/A	#N/A	#N/A	#N/A	#N/A	#N/A	#N/A	4.92347	4	ENSG00000287570		lncRNA	novel transcript, antisense to JPH2
#243433	#N/A	1.47861	1.79009	#N/A	1.31828	#N/A	#N/A	#N/A	#N/A	#N/A	#N/A	#N/A	#N/A	#N/A	1.95642	4	ENSG00000243433		lncRNA	novel transcript
COL24A1	#N/A	1.3136	#N/A	1.92347	1.60282	#N/A	#N/A	#N/A	#N/A	#N/A	#N/A	#N/A	#N/A	#N/A	1.32439	4	ENSG00000171502	COL24A1	protein_coding	collagen type XXIV alpha 1 chain [Source:HGNC Symbol;Acc:HGNC:20821]
TMEM97	#N/A	1.59145	2.71946	1.31185	#N/A	#N/A	#N/A	#N/A	#N/A	#N/A	#N/A	#N/A	#N/A	#N/A	1.48249	4	ENSG00000109084	TMEM97	protein_coding	transmembrane protein 97 [Source:HGNC Symbol;Acc:HGNC:28106]
SLC25A23	#N/A	2.54364	1.58711	3.56807	#N/A	#N/A	#N/A	#N/A	#N/A	#N/A	#N/A	#N/A	#N/A	#N/A	1.3094	4	ENSG00000125648	SLC25A23	protein_coding	solute carrier family 25 member 23 [Source:HGNC Symbol;Acc:HGNC:19375]
SLC16A9	1.62269	1.66422	#N/A	1.85324	#N/A	#N/A	#N/A	#N/A	#N/A	#N/A	#N/A	#N/A	#N/A	#N/A	1.30455	4	ENSG00000165449	SLC16A9	protein_coding	solute carrier family 16 member 9 [Source:HGNC Symbol;Acc:HGNC:23520]
VPS9D1-AS1	#N/A	2.07559	1.30705	#N/A	1.40784	#N/A	#N/A	#N/A	#N/A	#N/A	#N/A	#N/A	#N/A	#N/A	1.30448	4	ENSG00000261373	VPS9D1-AS1	lncRNA	VPS9D1 antisense RNA 1 [Source:HGNC Symbol;Acc:HGNC:48915]
CLYBL-AS1	#N/A	1.32304	1.93778	1.50994	#N/A	#N/A	#N/A	#N/A	#N/A	#N/A	#N/A	#N/A	#N/A	#N/A	1.29859	4	ENSG00000234303	CLYBL-AS1	lncRNA	CLYBL antisense RNA 1 [Source:HGNC Symbol;Acc:HGNC:39893]
NOS1AP	#N/A	#N/A	#N/A	1.37652	#N/A	#N/A	#N/A	1.38449	1.72593	1.2946	#N/A	#N/A	#N/A	#N/A	#N/A	4	ENSG00000198929	NOS1AP	protein_coding	nitric oxide synthase 1 adaptor protein [Source:HGNC Symbol;Acc:HGNC:16859]
#226669	#N/A	1.60077	1.69534	#N/A	1.29047	#N/A	#N/A	#N/A	#N/A	#N/A	#N/A	#N/A	#N/A	#N/A	3.25865	4	ENSG00000226669		lncRNA	novel transcript
ESRP2	#N/A	1.81649	1.83169	#N/A	2.93771	#N/A	#N/A	#N/A	#N/A	#N/A	#N/A	#N/A	#N/A	#N/A	1.29041	4	ENSG00000103067	ESRP2	protein_coding	epithelial splicing regulatory protein 2 [Source:HGNC Symbol;Acc:HGNC:26152]
#228527	#N/A	1.28998	1.58784	2.71525	#N/A	#N/A	#N/A	#N/A	#N/A	#N/A	#N/A	#N/A	#N/A	#N/A	3.55865	4	ENSG00000228527		lncRNA	novel transcript
#275265	#N/A	2.16687	1.91125	#N/A	1.28617	#N/A	#N/A	#N/A	#N/A	#N/A	#N/A	#N/A	#N/A	#N/A	1.85885	4	ENSG00000275265		lncRNA	novel transcript
#271452	#N/A	#N/A	1.28538	1.74396	1.36811	#N/A	#N/A	#N/A	#N/A	#N/A	#N/A	#N/A	#N/A	#N/A	3.02831	4	ENSG00000271452		lncRNA	novel transcript, sense intronic to MRPL19
WWP1-AS1	#N/A	1.52647	2.37114	#N/A	1.28035	#N/A	#N/A	#N/A	#N/A	#N/A	#N/A	#N/A	#N/A	#N/A	2.70502	4	ENSG00000254231	WWP1-AS1	lncRNA	WWP1 antisense RNA 1 [Source:HGNC Symbol;Acc:HGNC:55520]
ANO1	#N/A	#N/A	#N/A	#N/A	#N/A	#N/A	#N/A	2.09651	3.00356	1.27994	1.56968	#N/A	#N/A	#N/A	#N/A	4	ENSG00000131620	ANO1	protein_coding	anoctamin 1 [Source:HGNC Symbol;Acc:HGNC:21625]
ASB17	#N/A	#N/A	1.88088	1.27952	1.64948	#N/A	#N/A	#N/A	#N/A	#N/A	#N/A	#N/A	#N/A	#N/A	2.29977	4	ENSG00000154007	ASB17	protein_coding	ankyrin repeat and SOCS box containing 17 [Source:HGNC Symbol;Acc:HGNC:19769]
LPCAT1#153395	#N/A	#N/A	#N/A	#N/A	#N/A	#N/A	#N/A	1.56099	2.72007	1.81656	1.27827	#N/A	#N/A	#N/A	#N/A	4	ENSG00000153395	LPCAT1	protein_coding	lysophosphatidylcholine acyltransferase 1 [Source:HGNC Symbol;Acc:HGNC:25718]
ODAPH	#N/A	#N/A	1.99341	1.90242	1.26775	#N/A	#N/A	#N/A	#N/A	#N/A	#N/A	#N/A	#N/A	#N/A	2.19487	4	ENSG00000174792	ODAPH	protein_coding	odontogenesis associated phosphoprotein [Source:HGNC Symbol;Acc:HGNC:26300]
#261187	#N/A	1.26529	1.31572	1.27708	#N/A	#N/A	#N/A	#N/A	#N/A	#N/A	#N/A	#N/A	#N/A	#N/A	1.61585	4	ENSG00000261187		lncRNA	novel transcript
DPH2	#N/A	1.7859	1.26513	1.58553	#N/A	#N/A	#N/A	#N/A	#N/A	#N/A	#N/A	#N/A	#N/A	#N/A	3.16896	4	ENSG00000132768	DPH2	protein_coding	diphthamide biosynthesis 2 [Source:HGNC Symbol;Acc:HGNC:3004]
MARCHF3	#N/A	1.51865	1.26299	1.33427	#N/A	#N/A	#N/A	#N/A	#N/A	#N/A	#N/A	#N/A	#N/A	#N/A	2.82721	4	ENSG00000173926	MARCHF3	protein_coding	membrane associated ring-CH-type finger 3 [Source:HGNC Symbol;Acc:HGNC:28728]
#287729	#N/A	1.26276	1.31249	1.34304	#N/A	#N/A	#N/A	#N/A	#N/A	#N/A	#N/A	#N/A	#N/A	#N/A	1.40608	4	ENSG00000287729		lncRNA	novel transcript
#286072	1.92766	#N/A	#N/A	1.26174	1.28318	#N/A	#N/A	#N/A	#N/A	#N/A	#N/A	#N/A	#N/A	#N/A	2.30923	4	ENSG00000286072		lncRNA	novel transcript
#271904	#N/A	1.25274	2.5733	#N/A	1.76537	#N/A	#N/A	#N/A	#N/A	#N/A	#N/A	#N/A	#N/A	#N/A	1.69901	4	ENSG00000271904		lncRNA	novel transcript
LINC00881	#N/A	1.50372	2.45568	#N/A	1.25139	#N/A	#N/A	#N/A	#N/A	#N/A	#N/A	#N/A	#N/A	#N/A	2.03892	4	ENSG00000241135	LINC00881	lncRNA	long intergenic non-protein coding RNA 881 [Source:HGNC Symbol;Acc:HGNC:48567]
CHST9	1.36397	1.24193	#N/A	2.37901	#N/A	#N/A	#N/A	#N/A	#N/A	#N/A	#N/A	#N/A	#N/A	#N/A	2.03839	4	ENSG00000154080	CHST9	protein_coding	carbohydrate sulfotransferase 9 [Source:HGNC Symbol;Acc:HGNC:19898]
#235806	#N/A	1.23965	1.72071	1.97979	#N/A	#N/A	#N/A	#N/A	#N/A	#N/A	#N/A	#N/A	#N/A	#N/A	1.52991	4	ENSG00000235806		lncRNA	novel transcript
LINC01620	#N/A	#N/A	1.68929	1.23922	1.54941	#N/A	#N/A	#N/A	#N/A	#N/A	#N/A	#N/A	#N/A	#N/A	2.05932	4	ENSG00000168746	LINC01620	lncRNA	long intergenic non-protein coding RNA 1620 [Source:HGNC Symbol;Acc:HGNC:16195]
MRPS18B#204568	#N/A	1.23482	3.225	#N/A	1.84441	#N/A	#N/A	#N/A	#N/A	#N/A	#N/A	#N/A	#N/A	#N/A	2.88506	4	ENSG00000204568	MRPS18B	protein_coding	mitochondrial ribosomal protein S18B [Source:HGNC Symbol;Acc:HGNC:14516]
#271763	#N/A	#N/A	2.28415	1.23375	1.38459	#N/A	#N/A	#N/A	#N/A	#N/A	#N/A	#N/A	#N/A	#N/A	3.47756	4	ENSG00000271763		lncRNA	novel transcript, antisense to FAM174B
SNX3	#N/A	1.29718	1.84915	#N/A	1.232	#N/A	#N/A	#N/A	#N/A	#N/A	#N/A	#N/A	#N/A	#N/A	1.94986	4	ENSG00000112335	SNX3	protein_coding	sorting nexin 3 [Source:HGNC Symbol;Acc:HGNC:11174]
#236833	#N/A	1.23143	1.27274	2.22398	1.82578	#N/A	#N/A	#N/A	#N/A	#N/A	#N/A	#N/A	#N/A	#N/A	#N/A	4	ENSG00000236833		lncRNA	novel transcript
#286644	#N/A	1.22717	3.00881	#N/A	2.68285	#N/A	#N/A	#N/A	#N/A	#N/A	#N/A	#N/A	#N/A	#N/A	2.46494	4	ENSG00000286644		lncRNA	novel transcript
HSBP1L1	#N/A	#N/A	1.85202	#N/A	1.86166	#N/A	1.22697	#N/A	#N/A	#N/A	#N/A	#N/A	#N/A	#N/A	2.50202	4	ENSG00000226742	HSBP1L1	protein_coding	heat shock factor binding protein 1 like 1 [Source:HGNC Symbol;Acc:HGNC:37243]
NR2F1-AS1	#N/A	#N/A	#N/A	1.60532	#N/A	#N/A	#N/A	1.22445	2.29187	2.22173	#N/A	#N/A	#N/A	#N/A	#N/A	4	ENSG00000237187	NR2F1-AS1	lncRNA	NR2F1 antisense RNA 1 [Source:HGNC Symbol;Acc:HGNC:48622]
ZFP36	#N/A	#N/A	#N/A	#N/A	#N/A	#N/A	#N/A	1.53371	1.32603	1.34302	1.22393	#N/A	#N/A	#N/A	#N/A	4	ENSG00000128016	ZFP36	protein_coding	ZFP36 ring finger protein [Source:HGNC Symbol;Acc:HGNC:12862]
ECI1-AS1	#N/A	1.22296	1.44918	1.52591	#N/A	#N/A	#N/A	#N/A	#N/A	#N/A	#N/A	#N/A	#N/A	#N/A	1.74429	4	ENSG00000261663	ECI1-AS1	lncRNA	ECI1 antisense RNA 1 [Source:HGNC Symbol;Acc:HGNC:56088]
MYOZ2	#N/A	#N/A	2.01842	1.21846	#N/A	#N/A	#N/A	#N/A	#N/A	#N/A	#N/A	#N/A	#N/A	1.2439	2.10897	4	ENSG00000172399	MYOZ2	protein_coding	myozenin 2 [Source:HGNC Symbol;Acc:HGNC:1330]
#279949	#N/A	1.21397	1.90897	#N/A	1.58349	#N/A	#N/A	#N/A	#N/A	#N/A	#N/A	#N/A	#N/A	#N/A	1.80435	4	ENSG00000279949		lncRNA	novel transcript
CIITA	#N/A	#N/A	1.59179	#N/A	#N/A	#N/A	#N/A	1.21298	1.78927	1.79042	#N/A	#N/A	#N/A	#N/A	#N/A	4	ENSG00000179583	CIITA	protein_coding	class II major histocompatibility complex transactivator [Source:HGNC Symbol;Acc:HGNC:7067]
MRM3	#N/A	#N/A	1.21067	1.43159	1.22419	#N/A	#N/A	#N/A	#N/A	#N/A	#N/A	#N/A	#N/A	#N/A	1.7282	4	ENSG00000171861	MRM3	protein_coding	mitochondrial rRNA methyltransferase 3 [Source:HGNC Symbol;Acc:HGNC:18485]
#264596	#N/A	#N/A	2.47946	1.55381	2.06532	#N/A	#N/A	#N/A	#N/A	#N/A	#N/A	#N/A	#N/A	#N/A	1.20911	4	ENSG00000264596		lncRNA	novel transcript, sense intronic to PTPRM
#250132	#N/A	1.51976	1.20751	2.01252	#N/A	#N/A	#N/A	#N/A	#N/A	#N/A	#N/A	#N/A	#N/A	#N/A	3.36275	4	ENSG00000250132		lncRNA	novel transcript
CTH	#N/A	1.20643	1.48056	2.07206	#N/A	#N/A	#N/A	#N/A	#N/A	#N/A	#N/A	#N/A	#N/A	#N/A	2.12783	4	ENSG00000116761	CTH	protein_coding	cystathionine gamma-lyase [Source:HGNC Symbol;Acc:HGNC:2501]
GJD2-DT	#N/A	#N/A	2.419	1.6821	1.20349	#N/A	#N/A	#N/A	#N/A	#N/A	#N/A	#N/A	#N/A	#N/A	2.64922	4	ENSG00000250007	GJD2-DT	lncRNA	GJD2 divergent transcript [Source:HGNC Symbol;Acc:HGNC:55560]
ZBTB47	1.20143	2.63396	#N/A	2.1944	#N/A	#N/A	#N/A	#N/A	#N/A	#N/A	#N/A	#N/A	#N/A	#N/A	3.9376	4	ENSG00000114853	ZBTB47	protein_coding	zinc finger and BTB domain containing 47 [Source:HGNC Symbol;Acc:HGNC:26955]
BICC1	#N/A	1.20108	#N/A	2.14083	#N/A	#N/A	#N/A	#N/A	#N/A	#N/A	#N/A	#N/A	#N/A	1.34721	1.6138	4	ENSG00000122870	BICC1	protein_coding	BicC family RNA binding protein 1 [Source:HGNC Symbol;Acc:HGNC:19351]
C4orf51	#N/A	1.20043	2.01968	2.73716	#N/A	#N/A	#N/A	#N/A	#N/A	#N/A	#N/A	#N/A	#N/A	#N/A	1.54641	4	ENSG00000237136	C4orf51	protein_coding	chromosome 4 open reading frame 51 [Source:HGNC Symbol;Acc:HGNC:37264]
PSMB1#008018	#N/A	#N/A	2.54097	3.14421	2.01684	#N/A	#N/A	#N/A	#N/A	#N/A	#N/A	#N/A	#N/A	#N/A	1.20039	4	ENSG00000008018	PSMB1	protein_coding	proteasome 20S subunit beta 1 [Source:HGNC Symbol;Acc:HGNC:9537]
LINC01356	#N/A	1.19993	2.14375	#N/A	1.5057	#N/A	#N/A	#N/A	#N/A	#N/A	#N/A	#N/A	#N/A	#N/A	1.48515	4	ENSG00000215866	LINC01356	lncRNA	long intergenic non-protein coding RNA 1356 [Source:HGNC Symbol;Acc:HGNC:50587]
MYH7B	#N/A	#N/A	1.98207	1.3442	#N/A	#N/A	#N/A	#N/A	#N/A	#N/A	#N/A	#N/A	#N/A	1.19334	2.57142	4	ENSG00000078814	MYH7B	protein_coding	myosin heavy chain 7B [Source:HGNC Symbol;Acc:HGNC:15906]
#257060	1.72633	1.82457	#N/A	2.25078	#N/A	#N/A	#N/A	#N/A	#N/A	#N/A	#N/A	#N/A	#N/A	#N/A	1.1927	4	ENSG00000257060		lncRNA	novel transcript
#237927	#N/A	1.53894	2.40852	#N/A	1.17468	#N/A	#N/A	#N/A	#N/A	#N/A	#N/A	#N/A	#N/A	#N/A	2.53627	4	ENSG00000237927		lncRNA	novel transcript
IL17D	#N/A	#N/A	2.0823	1.4863	#N/A	#N/A	#N/A	#N/A	#N/A	#N/A	#N/A	#N/A	#N/A	1.17443	2.07202	4	ENSG00000172458	IL17D	protein_coding	interleukin 17D [Source:HGNC Symbol;Acc:HGNC:5984]
PRKAR2A-AS1	#N/A	1.20764	2.37945	#N/A	1.17282	#N/A	#N/A	#N/A	#N/A	#N/A	#N/A	#N/A	#N/A	#N/A	1.41664	4	ENSG00000224424	PRKAR2A-AS1	lncRNA	PRKAR2A antisense RNA 1 [Source:HGNC Symbol;Acc:HGNC:40471]
ZDHHC4	#N/A	1.38763	#N/A	1.76263	1.17103	#N/A	#N/A	#N/A	#N/A	#N/A	#N/A	#N/A	#N/A	#N/A	1.62504	4	ENSG00000136247	ZDHHC4	protein_coding	zinc finger DHHC-type palmitoyltransferase 4 [Source:HGNC Symbol;Acc:HGNC:18471]
FAM153A	#N/A	#N/A	1.3964	#N/A	#N/A	#N/A	#N/A	1.17061	2.22834	2.04266	#N/A	#N/A	#N/A	#N/A	#N/A	4	ENSG00000170074	FAM153A	protein_coding	family with sequence similarity 153 member A [Source:HGNC Symbol;Acc:HGNC:29940]
#272428	#N/A	1.35229	1.59738	1.17054	#N/A	#N/A	#N/A	#N/A	#N/A	#N/A	#N/A	#N/A	#N/A	#N/A	3.14673	4	ENSG00000272428		lncRNA	novel transcript
SND1-DT	#N/A	1.17044	1.99735	#N/A	1.35558	#N/A	#N/A	#N/A	#N/A	#N/A	#N/A	#N/A	#N/A	#N/A	2.56306	4	ENSG00000240790	SND1-DT	lncRNA	SND1 divergent transcript [Source:HGNC Symbol;Acc:HGNC:55639]
FBL#105202	#N/A	1.16537	1.94475	2.30025	#N/A	#N/A	#N/A	#N/A	#N/A	#N/A	#N/A	#N/A	#N/A	#N/A	3.0285	4	ENSG00000105202	FBL	protein_coding	fibrillarin [Source:HGNC Symbol;Acc:HGNC:3599]
FAM78B	1.30237	1.16393	#N/A	2.70651	#N/A	#N/A	#N/A	#N/A	#N/A	#N/A	#N/A	#N/A	#N/A	#N/A	1.80113	4	ENSG00000188859	FAM78B	protein_coding	family with sequence similarity 78 member B [Source:HGNC Symbol;Acc:HGNC:13495]
POU2F1-DT	#N/A	1.25872	1.74177	1.16125	#N/A	#N/A	#N/A	#N/A	#N/A	#N/A	#N/A	#N/A	#N/A	#N/A	1.86848	4	ENSG00000272205	POU2F1-DT	lncRNA	POU2F1 divergent transcript [Source:HGNC Symbol;Acc:HGNC:55222]
LINC02115	#N/A	#N/A	1.16026	#N/A	1.51123	#N/A	#N/A	#N/A	#N/A	1.28547	#N/A	#N/A	#N/A	#N/A	1.2445	4	ENSG00000248757	LINC02115	lncRNA	long intergenic non-protein coding RNA 2115 [Source:HGNC Symbol;Acc:HGNC:52970]
#262881	#N/A	1.15569	2.18102	2.88708	#N/A	#N/A	#N/A	#N/A	#N/A	#N/A	#N/A	#N/A	#N/A	#N/A	2.08963	4	ENSG00000262881		lncRNA	novel transcript, antisense to MAPT
LINC02889	#N/A	1.15553	2.41648	#N/A	1.48113	#N/A	#N/A	#N/A	#N/A	#N/A	#N/A	#N/A	#N/A	#N/A	2.84539	4	ENSG00000236039	LINC02889	lncRNA	long intergenic non-protein coding RNA 2889 [Source:HGNC Symbol;Acc:HGNC:55071]
BMP8A	#N/A	1.21044	1.15462	1.40813	1.3174	#N/A	#N/A	#N/A	#N/A	#N/A	#N/A	#N/A	#N/A	#N/A	#N/A	4	ENSG00000183682	BMP8A	protein_coding	bone morphogenetic protein 8a [Source:HGNC Symbol;Acc:HGNC:21650]
#262580	1.14725	#N/A	1.89047	#N/A	#N/A	#N/A	1.34154	#N/A	#N/A	#N/A	#N/A	#N/A	#N/A	#N/A	1.72091	4	ENSG00000262580		lncRNA	novel transcript, antisense to CARD14
RABGGTB	#N/A	1.73911	1.21619	#N/A	1.14533	#N/A	#N/A	#N/A	#N/A	#N/A	#N/A	#N/A	#N/A	#N/A	2.59461	4	ENSG00000137955	RABGGTB	protein_coding	Rab geranylgeranyltransferase subunit beta [Source:HGNC Symbol;Acc:HGNC:9796]
ZFHX4-AS1	#N/A	1.66871	1.14441	2.10555	#N/A	#N/A	#N/A	#N/A	#N/A	#N/A	#N/A	#N/A	#N/A	#N/A	3.08214	4	ENSG00000253661	ZFHX4-AS1	lncRNA	ZFHX4 antisense RNA 1 [Source:HGNC Symbol;Acc:HGNC:44165]
BMX	#N/A	#N/A	1.7442	2.3069	2.64684	#N/A	#N/A	#N/A	#N/A	#N/A	#N/A	#N/A	#N/A	#N/A	1.1346	4	ENSG00000102010	BMX	protein_coding	BMX non-receptor tyrosine kinase [Source:HGNC Symbol;Acc:HGNC:1079]
ATP8A2	#N/A	#N/A	1.3546	#N/A	#N/A	#N/A	#N/A	1.15774	1.4514	1.1328	#N/A	#N/A	#N/A	#N/A	#N/A	4	ENSG00000132932	ATP8A2	protein_coding	ATPase phospholipid transporting 8A2 [Source:HGNC Symbol;Acc:HGNC:13533]
PPP1R3D	#N/A	#N/A	#N/A	#N/A	#N/A	#N/A	#N/A	1.3572	1.55843	1.32335	1.13003	#N/A	#N/A	#N/A	#N/A	4	ENSG00000132825	PPP1R3D	protein_coding	protein phosphatase 1 regulatory subunit 3D [Source:HGNC Symbol;Acc:HGNC:9294]
CCDC107	#N/A	#N/A	#N/A	#N/A	#N/A	#N/A	#N/A	1.74401	1.12984	1.35253	1.75547	#N/A	#N/A	#N/A	#N/A	4	ENSG00000159884	CCDC107	protein_coding	coiled-coil domain containing 107 [Source:HGNC Symbol;Acc:HGNC:28465]
NECTIN3-AS1	#N/A	#N/A	#N/A	1.57758	#N/A	#N/A	#N/A	1.12152	1.16133	1.1254	#N/A	#N/A	#N/A	#N/A	#N/A	4	ENSG00000242242	NECTIN3-AS1	lncRNA	NECTIN3 antisense RNA 1 [Source:HGNC Symbol;Acc:HGNC:40813]
LINC02872	#N/A	1.66464	#N/A	1.1211	#N/A	#N/A	#N/A	#N/A	1.32321	#N/A	#N/A	#N/A	#N/A	#N/A	2.10301	4	ENSG00000204446	LINC02872	lncRNA	long intergenic non-protein coding RNA 2872 [Source:HGNC Symbol;Acc:HGNC:33817]
#253356	#N/A	#N/A	1.54136	1.49854	1.11999	#N/A	#N/A	#N/A	#N/A	#N/A	#N/A	#N/A	#N/A	#N/A	1.4511	4	ENSG00000253356		lncRNA	novel transcript
BRF2	#N/A	1.5467	1.85605	#N/A	1.11967	#N/A	#N/A	#N/A	#N/A	#N/A	#N/A	#N/A	#N/A	#N/A	2.49597	4	ENSG00000104221	BRF2	protein_coding	BRF2 RNA polymerase III transcription initiation factor subunit [Source:HGNC Symbol;Acc:HGNC:17298]
NIPAL1	#N/A	1.11268	2.74772	1.4172	1.8478	#N/A	#N/A	#N/A	#N/A	#N/A	#N/A	#N/A	#N/A	#N/A	#N/A	4	ENSG00000163293	NIPAL1	protein_coding	NIPA like domain containing 1 [Source:HGNC Symbol;Acc:HGNC:27194]
#286739	#N/A	1.72479	2.33784	1.10965	#N/A	#N/A	#N/A	#N/A	#N/A	#N/A	#N/A	#N/A	#N/A	#N/A	1.92239	4	ENSG00000286739		lncRNA	novel transcript
LINC02284	#N/A	#N/A	#N/A	#N/A	#N/A	#N/A	#N/A	1.99466	1.1072	1.50753	1.11089	#N/A	#N/A	#N/A	#N/A	4	ENSG00000259719	LINC02284	lncRNA	long intergenic non-protein coding RNA 2284 [Source:HGNC Symbol;Acc:HGNC:53201]
KIAA2012	#N/A	#N/A	1.13102	1.35831	1.10283	#N/A	#N/A	#N/A	#N/A	#N/A	#N/A	#N/A	#N/A	#N/A	1.34839	4	ENSG00000182329	KIAA2012	protein_coding	KIAA2012 [Source:HGNC Symbol;Acc:HGNC:51250]
#286355	#N/A	1.10104	1.17683	2.00278	#N/A	#N/A	#N/A	#N/A	#N/A	#N/A	#N/A	#N/A	#N/A	#N/A	1.68191	4	ENSG00000286355		lncRNA	novel transcript
#258454	#N/A	1.18158	1.27451	#N/A	1.74741	#N/A	#N/A	#N/A	#N/A	#N/A	#N/A	#N/A	#N/A	#N/A	1.09906	4	ENSG00000258454		lncRNA	novel transcript, sense overlapping GPATCH2L
ERVW-1	#N/A	#N/A	1.09831	1.37255	1.17787	#N/A	#N/A	#N/A	#N/A	#N/A	#N/A	#N/A	#N/A	#N/A	1.90404	4	ENSG00000242950	ERVW-1	protein_coding	endogenous retrovirus group W member 1, envelope [Source:HGNC Symbol;Acc:HGNC:13525]
#235819	#N/A	1.08852	1.12385	2.22712	#N/A	#N/A	#N/A	#N/A	#N/A	#N/A	#N/A	#N/A	#N/A	#N/A	1.10501	4	ENSG00000235819		lncRNA	novel transcript
SLC43A2#167703	#N/A	1.3658	2.84987	#N/A	1.08711	#N/A	#N/A	#N/A	#N/A	#N/A	#N/A	#N/A	#N/A	#N/A	2.23045	4	ENSG00000167703	SLC43A2	protein_coding	solute carrier family 43 member 2 [Source:HGNC Symbol;Acc:HGNC:23087]
CYP4F26P	#N/A	1.9045	1.97846	#N/A	1.08559	#N/A	#N/A	#N/A	#N/A	#N/A	#N/A	#N/A	#N/A	#N/A	3.03122	4	ENSG00000226562	CYP4F26P	lncRNA	cytochrome P450 family 4 subfamily F member 26, pseudogene [Source:HGNC Symbol;Acc:HGNC:39948]
ZNF503-AS1	#N/A	#N/A	2.0219	1.08513	#N/A	#N/A	#N/A	#N/A	#N/A	#N/A	#N/A	#N/A	#N/A	1.16324	1.49169	4	ENSG00000226051	ZNF503-AS1	lncRNA	ZNF503 antisense RNA 1 [Source:HGNC Symbol;Acc:HGNC:27370]
#249216	#N/A	#N/A	1.45977	1.08429	1.64277	#N/A	#N/A	#N/A	#N/A	#N/A	#N/A	#N/A	#N/A	#N/A	3.53341	4	ENSG00000249216		lncRNA	novel transcript
HOXA9	#N/A	1.69643	#N/A	2.99172	1.08216	#N/A	#N/A	#N/A	#N/A	#N/A	#N/A	#N/A	#N/A	#N/A	2.82334	4	ENSG00000078399	HOXA9	protein_coding	homeobox A9 [Source:HGNC Symbol;Acc:HGNC:5109]
DEPDC7	#N/A	1.50973	1.58909	1.0821	#N/A	#N/A	#N/A	#N/A	#N/A	#N/A	#N/A	#N/A	#N/A	#N/A	3.73582	4	ENSG00000121690	DEPDC7	protein_coding	DEP domain containing 7 [Source:HGNC Symbol;Acc:HGNC:29899]
AURKA	#N/A	1.08081	1.92929	#N/A	1.09639	#N/A	#N/A	#N/A	#N/A	#N/A	#N/A	#N/A	#N/A	#N/A	2.62776	4	ENSG00000087586	AURKA	protein_coding	aurora kinase A [Source:HGNC Symbol;Acc:HGNC:11393]
#228021	#N/A	1.34059	1.07958	1.51698	#N/A	#N/A	#N/A	#N/A	#N/A	#N/A	#N/A	#N/A	#N/A	#N/A	2.23632	4	ENSG00000228021		lncRNA	novel transcript
CSPG5	#N/A	#N/A	1.38643	#N/A	1.3278	#N/A	#N/A	1.099	1.07955	#N/A	#N/A	#N/A	#N/A	#N/A	#N/A	4	ENSG00000114646	CSPG5	protein_coding	chondroitin sulfate proteoglycan 5 [Source:HGNC Symbol;Acc:HGNC:2467]
TBC1D31	#N/A	1.07611	1.39419	#N/A	1.30931	#N/A	#N/A	#N/A	#N/A	#N/A	#N/A	#N/A	#N/A	#N/A	1.80893	4	ENSG00000156787	TBC1D31	protein_coding	TBC1 domain family member 31 [Source:HGNC Symbol;Acc:HGNC:30888]
BOLA1	1.47317	2.17543	#N/A	1.5533	#N/A	#N/A	#N/A	#N/A	#N/A	#N/A	#N/A	#N/A	#N/A	#N/A	1.0757	4	ENSG00000178096	BOLA1	protein_coding	bolA family member 1 [Source:HGNC Symbol;Acc:HGNC:24263]
PBX3	#N/A	#N/A	#N/A	#N/A	#N/A	#N/A	#N/A	1.29588	1.6154	1.60726	1.07512	#N/A	#N/A	#N/A	#N/A	4	ENSG00000167081	PBX3	protein_coding	PBX homeobox 3 [Source:HGNC Symbol;Acc:HGNC:8634]
LINC02453	#N/A	#N/A	1.84143	1.07166	1.23158	#N/A	#N/A	#N/A	#N/A	#N/A	#N/A	#N/A	#N/A	#N/A	1.59757	4	ENSG00000245017	LINC02453	lncRNA	long intergenic non-protein coding RNA 2453 [Source:HGNC Symbol;Acc:HGNC:53392]
POLDIP2	#N/A	1.07052	1.22916	1.36174	#N/A	#N/A	#N/A	#N/A	#N/A	#N/A	#N/A	#N/A	#N/A	#N/A	1.38718	4	ENSG00000004142	POLDIP2	protein_coding	DNA polymerase delta interacting protein 2 [Source:HGNC Symbol;Acc:HGNC:23781]
#286838	#N/A	1.07013	1.38614	2.31947	1.31107	#N/A	#N/A	#N/A	#N/A	#N/A	#N/A	#N/A	#N/A	#N/A	#N/A	4	ENSG00000286838		lncRNA	novel transcript
EMP2	#N/A	#N/A	#N/A	#N/A	#N/A	#N/A	#N/A	2.39745	2.85714	2.21199	1.06884	#N/A	#N/A	#N/A	#N/A	4	ENSG00000213853	EMP2	protein_coding	epithelial membrane protein 2 [Source:HGNC Symbol;Acc:HGNC:3334]
#286575	#N/A	1.06869	1.73696	1.69736	2.08305	#N/A	#N/A	#N/A	#N/A	#N/A	#N/A	#N/A	#N/A	#N/A	#N/A	4	ENSG00000286575		lncRNA	novel transcript, antisense to CNNM2and AS3MT
#235820	#N/A	1.71686	2.15194	#N/A	1.05683	#N/A	#N/A	#N/A	#N/A	#N/A	#N/A	#N/A	#N/A	#N/A	2.16172	4	ENSG00000235820		lncRNA	novel transcript
ECHDC2	#N/A	2.33906	#N/A	2.58204	#N/A	#N/A	1.05413	#N/A	#N/A	#N/A	#N/A	#N/A	#N/A	#N/A	1.45915	4	ENSG00000121310	ECHDC2	protein_coding	enoyl-CoA hydratase domain containing 2 [Source:HGNC Symbol;Acc:HGNC:23408]
MYH6	#N/A	#N/A	2.34395	1.32535	#N/A	#N/A	#N/A	#N/A	#N/A	#N/A	#N/A	#N/A	#N/A	1.05199	2.21739	4	ENSG00000197616	MYH6	protein_coding	myosin heavy chain 6 [Source:HGNC Symbol;Acc:HGNC:7576]
ODAD4	#N/A	1.09884	1.0495	1.86978	#N/A	#N/A	#N/A	#N/A	#N/A	#N/A	#N/A	#N/A	#N/A	#N/A	1.69608	4	ENSG00000204815	ODAD4	protein_coding	outer dynein arm docking complex subunit 4 [Source:HGNC Symbol;Acc:HGNC:25280]
ANKRD37	#N/A	#N/A	1.04332	1.56745	1.15959	#N/A	#N/A	#N/A	#N/A	#N/A	#N/A	#N/A	#N/A	#N/A	3.09456	4	ENSG00000186352	ANKRD37	protein_coding	ankyrin repeat domain 37 [Source:HGNC Symbol;Acc:HGNC:29593]
MIA2-AS1	#N/A	1.2499	1.04117	#N/A	1.22762	#N/A	#N/A	#N/A	#N/A	#N/A	#N/A	#N/A	#N/A	#N/A	2.93808	4	ENSG00000258940	MIA2-AS1	lncRNA	MIA2 antisense RNA 1 [Source:HGNC Symbol;Acc:HGNC:55436]
#225303	#N/A	1.22933	1.18489	#N/A	#N/A	#N/A	#N/A	1.03144	#N/A	#N/A	#N/A	#N/A	#N/A	#N/A	1.87958	4	ENSG00000225303		lncRNA	novel transcript
#287741	#N/A	1.9656	1.03101	#N/A	1.77253	#N/A	#N/A	#N/A	#N/A	#N/A	#N/A	#N/A	#N/A	#N/A	2.26724	4	ENSG00000287741		lncRNA	novel transcript
#286943	#N/A	1.65716	1.02922	2.05268	#N/A	#N/A	#N/A	#N/A	#N/A	#N/A	#N/A	#N/A	#N/A	#N/A	1.57849	4	ENSG00000286943		lncRNA	novel transcript, antisense to XRRA1
VN1R1	#N/A	1.02821	2.06384	1.32818	#N/A	#N/A	#N/A	#N/A	#N/A	#N/A	#N/A	#N/A	#N/A	#N/A	1.82138	4	ENSG00000178201	VN1R1	protein_coding	vomeronasal 1 receptor 1 [Source:HGNC Symbol;Acc:HGNC:13548]
#267219	#N/A	#N/A	1.06059	1.58035	1.45395	#N/A	#N/A	#N/A	#N/A	#N/A	#N/A	#N/A	#N/A	#N/A	1.02039	4	ENSG00000267219		lncRNA	novel transcript, antisense to KIAA0355
AKAP3	#N/A	#N/A	1.04679	1.59762	1.02035	#N/A	#N/A	#N/A	#N/A	#N/A	#N/A	#N/A	#N/A	#N/A	1.52548	4	ENSG00000111254	AKAP3	protein_coding	A-kinase anchoring protein 3 [Source:HGNC Symbol;Acc:HGNC:373]
PKP2	#N/A	1.83712	1.82323	#N/A	#N/A	1.01919	#N/A	#N/A	#N/A	#N/A	#N/A	#N/A	#N/A	#N/A	3.1505	4	ENSG00000057294	PKP2	protein_coding	plakophilin 2 [Source:HGNC Symbol;Acc:HGNC:9024]
#232986	#N/A	#N/A	1.36478	1.49837	1.01914	#N/A	#N/A	#N/A	#N/A	#N/A	#N/A	#N/A	#N/A	#N/A	2.82381	4	ENSG00000232986		lncRNA	novel transcript
#258170	#N/A	1.30597	1.01699	1.90806	#N/A	#N/A	#N/A	#N/A	#N/A	#N/A	#N/A	#N/A	#N/A	#N/A	1.06246	4	ENSG00000258170		lncRNA	novel transcript
#287925	#N/A	1.01613	1.4334	1.10438	#N/A	#N/A	#N/A	#N/A	#N/A	#N/A	#N/A	#N/A	#N/A	#N/A	1.02226	4	ENSG00000287925		lncRNA	novel transcript, antisense to C1QL3
C5orf63	#N/A	1.71498	1.01431	1.48879	#N/A	#N/A	#N/A	#N/A	#N/A	#N/A	#N/A	#N/A	#N/A	#N/A	2.74587	4	ENSG00000164241	C5orf63	protein_coding	chromosome 5 open reading frame 63 [Source:HGNC Symbol;Acc:HGNC:40051]
CRB1	#N/A	1.1855	1.00942	1.18801	#N/A	#N/A	#N/A	#N/A	#N/A	#N/A	#N/A	#N/A	#N/A	#N/A	1.9864	4	ENSG00000134376	CRB1	protein_coding	crumbs cell polarity complex component 1 [Source:HGNC Symbol;Acc:HGNC:2343]
OSMR-DT	#N/A	#N/A	#N/A	#N/A	#N/A	#N/A	#N/A	2.31861	2.9689	1.54128	1.00908	#N/A	#N/A	#N/A	#N/A	4	ENSG00000249740	OSMR-DT	lncRNA	OSMR divergent transcript [Source:HGNC Symbol;Acc:HGNC:50296]
C15orf48	#N/A	#N/A	1.75066	1.47582	1.00844	#N/A	#N/A	#N/A	#N/A	#N/A	#N/A	#N/A	#N/A	#N/A	1.1266	4	ENSG00000166920	C15orf48	protein_coding	chromosome 15 open reading frame 48 [Source:HGNC Symbol;Acc:HGNC:29898]
#228634	#N/A	1.17704	1.23325	#N/A	1.8964	#N/A	#N/A	#N/A	#N/A	#N/A	#N/A	#N/A	#N/A	#N/A	1.00623	4	ENSG00000228634		lncRNA	novel transcript
CELSR2	#N/A	1.51455	4.11493	1.62809	1.00571	#N/A	#N/A	#N/A	#N/A	#N/A	#N/A	#N/A	#N/A	#N/A	#N/A	4	ENSG00000143126	CELSR2	protein_coding	cadherin EGF LAG seven-pass G-type receptor 2 [Source:HGNC Symbol;Acc:HGNC:3231]
#261610	#N/A	1.25257	2.15397	2.01537	#N/A	#N/A	#N/A	#N/A	#N/A	#N/A	#N/A	#N/A	#N/A	#N/A	1.00476	4	ENSG00000261610		lncRNA	novel transcript
#273017	#N/A	1.13453	1.05921	#N/A	1.00131	#N/A	#N/A	#N/A	#N/A	#N/A	#N/A	#N/A	#N/A	#N/A	1.86931	4	ENSG00000273017		lncRNA	novel transcript, sense intronic BACH1
#277196	#N/A	0.999176	1.96892	1.37047	#N/A	#N/A	#N/A	#N/A	#N/A	#N/A	#N/A	#N/A	#N/A	#N/A	2.05662	4	ENSG00000277196		protein_coding
LINC01806	#N/A	0.996879	2.60967	#N/A	2.049	#N/A	#N/A	#N/A	#N/A	#N/A	#N/A	#N/A	#N/A	#N/A	1.73887	4	ENSG00000227403	LINC01806	lncRNA	long intergenic non-protein coding RNA 1806 [Source:HGNC Symbol;Acc:HGNC:52599]
SELP	#N/A	#N/A	1.93015	1.5035	1.75906	#N/A	#N/A	#N/A	#N/A	#N/A	#N/A	#N/A	#N/A	#N/A	0.995514	4	ENSG00000174175	SELP	protein_coding	selectin P [Source:HGNC Symbol;Acc:HGNC:10721]
AFAP1	#N/A	#N/A	#N/A	#N/A	#N/A	#N/A	#N/A	1.09405	1.24896	1.32461	0.991275	#N/A	#N/A	#N/A	#N/A	4	ENSG00000196526	AFAP1	protein_coding	actin filament associated protein 1 [Source:HGNC Symbol;Acc:HGNC:24017]
TNFRSF12A	#N/A	#N/A	2.79572	#N/A	1.35011	#N/A	#N/A	#N/A	#N/A	#N/A	#N/A	#N/A	#N/A	0.991083	2.69621	4	ENSG00000006327	TNFRSF12A	protein_coding	TNF receptor superfamily member 12A [Source:HGNC Symbol;Acc:HGNC:18152]
DDR1#204580	#N/A	1.52695	1.72569	1.09926	#N/A	#N/A	#N/A	#N/A	#N/A	#N/A	#N/A	#N/A	#N/A	#N/A	0.988896	4	ENSG00000204580	DDR1	protein_coding	discoidin domain receptor tyrosine kinase 1 [Source:HGNC Symbol;Acc:HGNC:2730]
ASAH1-AS1	#N/A	1.30247	1.15888	0.988155	#N/A	#N/A	#N/A	#N/A	#N/A	#N/A	#N/A	#N/A	#N/A	#N/A	1.82326	4	ENSG00000245281	ASAH1-AS1	lncRNA	ASAH1 antisense RNA 1 [Source:HGNC Symbol;Acc:HGNC:55603]
#250057	#N/A	1.08837	2.44665	#N/A	0.985319	#N/A	#N/A	#N/A	#N/A	#N/A	#N/A	#N/A	#N/A	#N/A	1.73313	4	ENSG00000250057		lncRNA	novel transcript
#265749	1.55574	#N/A	#N/A	1.4445	0.985197	#N/A	#N/A	#N/A	#N/A	#N/A	#N/A	#N/A	#N/A	#N/A	1.13812	4	ENSG00000265749		lncRNA	novel transcript, antisense to KRBA2 and RPL26
UFD1-AS1	#N/A	0.984713	1.25185	1.98121	#N/A	#N/A	#N/A	#N/A	#N/A	#N/A	#N/A	#N/A	#N/A	#N/A	2.36134	4	ENSG00000185065	UFD1-AS1	lncRNA	UFD1 antisense RNA 1 [Source:HGNC Symbol;Acc:HGNC:55917]
#266100	#N/A	0.984373	1.70367	#N/A	1.10847	#N/A	#N/A	#N/A	#N/A	#N/A	#N/A	#N/A	#N/A	#N/A	3.16582	4	ENSG00000266100		lncRNA	novel transcript, antisense to MSI2
INPP5J	#N/A	#N/A	2.37752	1.32648	1.04625	#N/A	#N/A	#N/A	#N/A	#N/A	#N/A	#N/A	#N/A	0.982841	#N/A	4	ENSG00000185133	INPP5J	protein_coding	inositol polyphosphate-5-phosphatase J [Source:HGNC Symbol;Acc:HGNC:8956]
SLFN5	#N/A	#N/A	#N/A	#N/A	#N/A	#N/A	#N/A	0.982635	2.0866	1.75057	1.07356	#N/A	#N/A	#N/A	#N/A	4	ENSG00000166750	SLFN5	protein_coding	schlafen family member 5 [Source:HGNC Symbol;Acc:HGNC:28286]
TTC39B	#N/A	#N/A	#N/A	#N/A	#N/A	#N/A	#N/A	1.04776	1.41663	1.30292	0.982232	#N/A	#N/A	#N/A	#N/A	4	ENSG00000155158	TTC39B	protein_coding	tetratricopeptide repeat domain 39B [Source:HGNC Symbol;Acc:HGNC:23704]
C3orf20	#N/A	0.980454	2.04742	#N/A	1.51424	#N/A	#N/A	#N/A	#N/A	#N/A	#N/A	#N/A	#N/A	#N/A	2.10909	4	ENSG00000131379	C3orf20	protein_coding	chromosome 3 open reading frame 20 [Source:HGNC Symbol;Acc:HGNC:25320]
#285577	1.6616	0.980347	#N/A	2.88037	#N/A	#N/A	#N/A	#N/A	#N/A	#N/A	#N/A	#N/A	#N/A	#N/A	1.74187	4	ENSG00000285577		lncRNA	novel transcript, antisense to LTBP1
LINC02576	#N/A	0.977965	1.26968	#N/A	1.30507	#N/A	#N/A	#N/A	#N/A	#N/A	#N/A	#N/A	#N/A	#N/A	2.24431	4	ENSG00000232613	LINC02576	lncRNA	long intergenic non-protein coding RNA 2576 [Source:HGNC Symbol;Acc:HGNC:53748]
COPS8	#N/A	1.50997	0.975392	1.1725	#N/A	#N/A	#N/A	#N/A	#N/A	#N/A	#N/A	#N/A	#N/A	#N/A	2.08969	4	ENSG00000198612	COPS8	protein_coding	COP9 signalosome subunit 8 [Source:HGNC Symbol;Acc:HGNC:24335]
TBC1D3L#274512	#N/A	1.15131	0.975355	#N/A	1.0057	#N/A	#N/A	#N/A	#N/A	#N/A	#N/A	#N/A	#N/A	#N/A	1.58073	4	ENSG00000274512	TBC1D3L	protein_coding	TBC1 domain family member 3L [Source:HGNC Symbol;Acc:HGNC:51246]
#260743	#N/A	1.32879	1.23105	#N/A	0.97511	#N/A	#N/A	#N/A	#N/A	#N/A	#N/A	#N/A	#N/A	#N/A	1.78127	4	ENSG00000260743		lncRNA	novel transcript
ZNF768	#N/A	#N/A	2.18483	1.10518	#N/A	#N/A	#N/A	1.20967	0.973301	#N/A	#N/A	#N/A	#N/A	#N/A	#N/A	4	ENSG00000169957	ZNF768	protein_coding	zinc finger protein 768 [Source:HGNC Symbol;Acc:HGNC:26273]
ASIP	#N/A	1.5326	0.972756	1.47712	#N/A	#N/A	#N/A	#N/A	#N/A	#N/A	#N/A	#N/A	#N/A	#N/A	1.29727	4	ENSG00000101440	ASIP	protein_coding	agouti signaling protein [Source:HGNC Symbol;Acc:HGNC:745]
#237359	#N/A	0.970834	1.7408	#N/A	1.44598	#N/A	#N/A	#N/A	#N/A	#N/A	#N/A	#N/A	#N/A	#N/A	3.95427	4	ENSG00000237359		lncRNA	novel transcript
#286889	#N/A	#N/A	2.09584	#N/A	1.87514	#N/A	#N/A	#N/A	#N/A	#N/A	#N/A	#N/A	#N/A	0.970714	1.83353	4	ENSG00000286889		lncRNA	novel transcript
ACOT2	#N/A	1.82433	0.970332	1.91477	#N/A	#N/A	#N/A	#N/A	#N/A	#N/A	#N/A	#N/A	#N/A	#N/A	2.96175	4	ENSG00000119673	ACOT2	protein_coding	acyl-CoA thioesterase 2 [Source:HGNC Symbol;Acc:HGNC:18431]
COPB2-DT	#N/A	0.986666	0.969627	1.18592	#N/A	#N/A	#N/A	#N/A	#N/A	#N/A	#N/A	#N/A	#N/A	#N/A	1.03896	4	ENSG00000248932	COPB2-DT	lncRNA	COPB2 divergent transcript [Source:HGNC Symbol;Acc:HGNC:55579]
A2M-AS1	#N/A	0.969011	1.44061	#N/A	1.31046	#N/A	#N/A	#N/A	#N/A	#N/A	#N/A	#N/A	#N/A	#N/A	1.84504	4	ENSG00000245105	A2M-AS1	lncRNA	A2M antisense RNA 1 [Source:HGNC Symbol;Acc:HGNC:27057]
PEX5#139197	#N/A	1.52362	0.967395	1.77102	#N/A	#N/A	#N/A	#N/A	#N/A	#N/A	#N/A	#N/A	#N/A	#N/A	1.45019	4	ENSG00000139197	PEX5	protein_coding	peroxisomal biogenesis factor 5 [Source:HGNC Symbol;Acc:HGNC:9719]
#272211	#N/A	#N/A	#N/A	#N/A	#N/A	#N/A	#N/A	0.964915	1.40467	1.33913	#N/A	#N/A	#N/A	#N/A	1.34068	4	ENSG00000272211		lncRNA	novel transcript, antisense to STK17B
SPATA25	#N/A	0.964598	0.974827	1.20279	#N/A	#N/A	#N/A	#N/A	#N/A	#N/A	#N/A	#N/A	#N/A	#N/A	2.24573	4	ENSG00000149634	SPATA25	protein_coding	spermatogenesis associated 25 [Source:HGNC Symbol;Acc:HGNC:16158]
#287430	#N/A	1.1315	1.68661	0.963371	1.18829	#N/A	#N/A	#N/A	#N/A	#N/A	#N/A	#N/A	#N/A	#N/A	#N/A	4	ENSG00000287430		lncRNA	novel transcript
#266767	#N/A	#N/A	1.96078	3.10636	2.38401	#N/A	#N/A	#N/A	#N/A	#N/A	#N/A	#N/A	#N/A	#N/A	0.96262	4	ENSG00000266767		lncRNA	novel transcript, antisense to PTPRM
#242790	#N/A	#N/A	1.18619	0.962336	1.23639	#N/A	#N/A	#N/A	#N/A	#N/A	#N/A	#N/A	#N/A	#N/A	1.19051	4	ENSG00000242790		lncRNA	novel transcript
FAM41C	#N/A	0.95899	1.35952	#N/A	1.08411	#N/A	#N/A	#N/A	#N/A	#N/A	#N/A	#N/A	#N/A	#N/A	1.95649	4	ENSG00000230368	FAM41C	lncRNA	family with sequence similarity 41 member C [Source:HGNC Symbol;Acc:HGNC:27635]
#256029	#N/A	0.958674	1.34909	1.41831	#N/A	#N/A	#N/A	#N/A	#N/A	#N/A	#N/A	#N/A	#N/A	#N/A	2.92335	4	ENSG00000256029		protein_coding	novel protein
SYNM-AS2	#N/A	#N/A	1.70483	1.24291	1.9534	#N/A	#N/A	#N/A	#N/A	#N/A	#N/A	#N/A	#N/A	#N/A	0.958324	4	ENSG00000261054	SYNM-AS2	lncRNA	SYNM antisense RNA 2 [Source:HGNC Symbol;Acc:HGNC:56228]
#231970	#N/A	0.953988	1.6928	1.15983	#N/A	#N/A	#N/A	#N/A	#N/A	#N/A	#N/A	#N/A	#N/A	#N/A	1.36196	4	ENSG00000231970		lncRNA	novel transcript
ACSBG1	0.979275	#N/A	1.23416	0.95103	#N/A	#N/A	#N/A	#N/A	#N/A	#N/A	#N/A	#N/A	#N/A	#N/A	0.999312	4	ENSG00000103740	ACSBG1	protein_coding	acyl-CoA synthetase bubblegum family member 1 [Source:HGNC Symbol;Acc:HGNC:29567]
#262160	#N/A	0.950856	1.69117	#N/A	1.90263	#N/A	#N/A	#N/A	#N/A	#N/A	#N/A	#N/A	#N/A	#N/A	1.51783	4	ENSG00000262160		lncRNA	novel transcript, antisense to NFATC3
COMMD9	#N/A	1.47272	1.6124	#N/A	1.54289	#N/A	#N/A	#N/A	#N/A	#N/A	#N/A	#N/A	#N/A	#N/A	0.947819	4	ENSG00000110442	COMMD9	protein_coding	COMM domain containing 9 [Source:HGNC Symbol;Acc:HGNC:25014]
SLC16A2	#N/A	#N/A	#N/A	0.946661	#N/A	#N/A	#N/A	0.994704	1.01676	1.18737	#N/A	#N/A	#N/A	#N/A	#N/A	4	ENSG00000147100	SLC16A2	protein_coding	solute carrier family 16 member 2 [Source:HGNC Symbol;Acc:HGNC:10923]
TSR1	#N/A	1.56634	0.944886	1.43467	#N/A	#N/A	#N/A	#N/A	#N/A	#N/A	#N/A	#N/A	#N/A	#N/A	1.60744	4	ENSG00000167721	TSR1	protein_coding	TSR1 ribosome maturation factor [Source:HGNC Symbol;Acc:HGNC:25542]
#261442	#N/A	0.995631	1.68634	1.20274	#N/A	#N/A	#N/A	#N/A	#N/A	#N/A	#N/A	#N/A	#N/A	#N/A	0.944459	4	ENSG00000261442		lncRNA	novel transcript, antisense to MGRN1
SLC38A2-AS1	#N/A	0.943976	1.82436	1.35388	1.26161	#N/A	#N/A	#N/A	#N/A	#N/A	#N/A	#N/A	#N/A	#N/A	#N/A	4	ENSG00000258096	SLC38A2-AS1	lncRNA	SLC38A2 antisense RNA 1 [Source:HGNC Symbol;Acc:HGNC:55454]
AP1B1	0.942813	#N/A	1.16247	#N/A	#N/A	#N/A	1.27699	#N/A	#N/A	#N/A	#N/A	#N/A	#N/A	#N/A	1.21383	4	ENSG00000100280	AP1B1	protein_coding	adaptor related protein complex 1 subunit beta 1 [Source:HGNC Symbol;Acc:HGNC:554]
GAS2L1	#N/A	#N/A	#N/A	#N/A	#N/A	#N/A	#N/A	1.00798	1.62772	1.12892	0.940378	#N/A	#N/A	#N/A	#N/A	4	ENSG00000185340	GAS2L1	protein_coding	growth arrest specific 2 like 1 [Source:HGNC Symbol;Acc:HGNC:16955]
#278932	#N/A	#N/A	0.95738	1.76198	0.939015	#N/A	#N/A	#N/A	#N/A	#N/A	#N/A	#N/A	#N/A	#N/A	1.42398	4	ENSG00000278932		lncRNA	novel transcript
SOX13	#N/A	#N/A	#N/A	#N/A	#N/A	#N/A	#N/A	0.934592	1.63457	1.21836	1.19967	#N/A	#N/A	#N/A	#N/A	4	ENSG00000143842	SOX13	protein_coding	SRY-box transcription factor 13 [Source:HGNC Symbol;Acc:HGNC:11192]
LINC00466	#N/A	#N/A	1.67686	0.932565	1.35751	#N/A	#N/A	#N/A	#N/A	#N/A	#N/A	#N/A	#N/A	#N/A	2.11721	4	ENSG00000224209	LINC00466	lncRNA	long intergenic non-protein coding RNA 466 [Source:HGNC Symbol;Acc:HGNC:27294]
#231521	#N/A	1.52341	1.22421	0.932139	#N/A	#N/A	#N/A	#N/A	#N/A	#N/A	#N/A	#N/A	#N/A	#N/A	1.35781	4	ENSG00000231521		lncRNA	novel transcript
LINC02186	#N/A	1.763	2.66156	#N/A	0.931863	#N/A	#N/A	#N/A	#N/A	#N/A	#N/A	#N/A	#N/A	#N/A	2.76672	4	ENSG00000261856	LINC02186	lncRNA	long intergenic non-protein coding RNA 2186 [Source:HGNC Symbol;Acc:HGNC:53048]
NUDT4	#N/A	1.58691	2.3773	1.16471	0.931694	#N/A	#N/A	#N/A	#N/A	#N/A	#N/A	#N/A	#N/A	#N/A	#N/A	4	ENSG00000173598	NUDT4	protein_coding	nudix hydrolase 4 [Source:HGNC Symbol;Acc:HGNC:8051]
#259294	#N/A	0.931679	1.20491	1.12607	#N/A	#N/A	#N/A	#N/A	#N/A	#N/A	#N/A	#N/A	#N/A	#N/A	1.1304	4	ENSG00000259294		lncRNA	novel transcript, antisense to CUX1
FRMD4B	#N/A	#N/A	#N/A	#N/A	#N/A	#N/A	#N/A	2.07094	2.22866	1.43426	0.931435	#N/A	#N/A	#N/A	#N/A	4	ENSG00000114541	FRMD4B	protein_coding	FERM domain containing 4B [Source:HGNC Symbol;Acc:HGNC:24886]
LINC01312	#N/A	0.929722	2.24619	1.0752	1.79094	#N/A	#N/A	#N/A	#N/A	#N/A	#N/A	#N/A	#N/A	#N/A	#N/A	4	ENSG00000223586	LINC01312	lncRNA	long intergenic non-protein coding RNA 1312 [Source:HGNC Symbol;Acc:HGNC:28525]
EDRF1-DT	#N/A	2.03485	0.928957	1.24479	#N/A	#N/A	#N/A	#N/A	#N/A	#N/A	#N/A	#N/A	#N/A	#N/A	2.3464	4	ENSG00000224023	EDRF1-DT	lncRNA	EDRF1 divergent transcript [Source:HGNC Symbol;Acc:HGNC:54128]
LINC01470	#N/A	#N/A	1.51206	1.8421	0.927576	#N/A	#N/A	#N/A	#N/A	#N/A	#N/A	#N/A	#N/A	1.07623	#N/A	4	ENSG00000249484	LINC01470	lncRNA	long intergenic non-protein coding RNA 1470 [Source:HGNC Symbol;Acc:HGNC:51105]
TDRD6	#N/A	1.3516	0.925206	2.79808	#N/A	#N/A	#N/A	#N/A	#N/A	#N/A	#N/A	#N/A	#N/A	#N/A	1.48187	4	ENSG00000180113	TDRD6	protein_coding	tudor domain containing 6 [Source:HGNC Symbol;Acc:HGNC:21339]
RITA1	#N/A	1.22183	1.70745	0.923495	#N/A	#N/A	#N/A	#N/A	#N/A	#N/A	#N/A	#N/A	#N/A	#N/A	3.65059	4	ENSG00000139405	RITA1	protein_coding	RBPJ interacting and tubulin associated 1 [Source:HGNC Symbol;Acc:HGNC:25925]
#257740	#N/A	1.57753	0.918438	0.984852	#N/A	#N/A	#N/A	#N/A	#N/A	#N/A	#N/A	#N/A	#N/A	#N/A	2.12607	4	ENSG00000257740		lncRNA	novel transcript, antisense to CNPY2
#275329	#N/A	1.25128	1.54663	#N/A	#N/A	#N/A	#N/A	#N/A	0.916237	#N/A	#N/A	#N/A	#N/A	#N/A	1.55241	4	ENSG00000275329		lncRNA	novel transcript
#263499	#N/A	0.912366	1.69306	#N/A	1.75364	#N/A	#N/A	#N/A	#N/A	#N/A	#N/A	#N/A	#N/A	#N/A	2.85576	4	ENSG00000263499		lncRNA	novel transcript, antisense to MSI2
#258875	#N/A	#N/A	1.70134	#N/A	1.23569	#N/A	#N/A	#N/A	#N/A	#N/A	#N/A	#N/A	#N/A	0.911596	1.18651	4	ENSG00000258875		lncRNA	novel transcript, antisense to GPR68
LINC02987	#N/A	#N/A	#N/A	#N/A	#N/A	#N/A	#N/A	1.25131	0.920828	0.984919	0.910933	#N/A	#N/A	#N/A	#N/A	4	ENSG00000267575	LINC02987	lncRNA	long intergenic non-protein coding RNA 2987 [Source:HGNC Symbol;Acc:HGNC:56093]
#285632	#N/A	0.911187	0.979899	#N/A	0.907996	#N/A	#N/A	#N/A	#N/A	#N/A	#N/A	#N/A	#N/A	#N/A	1.43931	4	ENSG00000285632		lncRNA	novel transcript
MEIKIN	#N/A	0.907787	1.8991	#N/A	1.8847	#N/A	#N/A	#N/A	#N/A	#N/A	#N/A	#N/A	#N/A	#N/A	1.50071	4	ENSG00000239642	MEIKIN	protein_coding	meiotic kinetochore factor [Source:HGNC Symbol;Acc:HGNC:51253]
FOSL2-AS1	#N/A	#N/A	1.24006	1.28211	#N/A	#N/A	#N/A	#N/A	#N/A	#N/A	0.906533	#N/A	#N/A	#N/A	1.53103	4	ENSG00000229951	FOSL2-AS1	lncRNA	FOSL2 antisense RNA 1 [Source:HGNC Symbol;Acc:HGNC:55784]
#262052	#N/A	1.3088	1.13452	#N/A	1.21827	#N/A	#N/A	#N/A	#N/A	#N/A	#N/A	#N/A	#N/A	#N/A	0.905805	4	ENSG00000262052		lncRNA	novel transcript
#287875	#N/A	1.45238	1.18349	#N/A	0.905082	#N/A	#N/A	#N/A	#N/A	#N/A	#N/A	#N/A	#N/A	#N/A	2.42761	4	ENSG00000287875		lncRNA	novel transcript, antisense to VRK2
ATG4A	#N/A	#N/A	1.73044	0.960151	0.90398	#N/A	#N/A	#N/A	#N/A	#N/A	#N/A	#N/A	#N/A	#N/A	1.92307	4	ENSG00000101844	ATG4A	protein_coding	autophagy related 4A cysteine peptidase [Source:HGNC Symbol;Acc:HGNC:16489]
#287635	#N/A	0.902095	2.86698	#N/A	2.5796	#N/A	#N/A	#N/A	#N/A	#N/A	#N/A	#N/A	#N/A	#N/A	2.10129	4	ENSG00000287635		lncRNA	novel transcript
CASC9	#N/A	0.900171	2.51609	2.10968	#N/A	#N/A	#N/A	#N/A	#N/A	#N/A	#N/A	#N/A	#N/A	#N/A	2.18811	4	ENSG00000249395	CASC9	lncRNA	cancer susceptibility 9 [Source:HGNC Symbol;Acc:HGNC:48906]
#228988	#N/A	1.18235	0.898372	1.39753	#N/A	#N/A	#N/A	#N/A	#N/A	#N/A	#N/A	#N/A	#N/A	#N/A	0.997207	4	ENSG00000228988		lncRNA	novel transcript
SLC46A3	#N/A	0.897819	1.0179	#N/A	1.92036	#N/A	#N/A	#N/A	#N/A	#N/A	#N/A	#N/A	#N/A	#N/A	2.12131	4	ENSG00000139508	SLC46A3	protein_coding	solute carrier family 46 member 3 [Source:HGNC Symbol;Acc:HGNC:27501]
ZBED6	#N/A	1.08152	0.898552	1.11937	#N/A	#N/A	#N/A	#N/A	#N/A	#N/A	#N/A	#N/A	#N/A	#N/A	0.896622	4	ENSG00000257315	ZBED6	protein_coding	zinc finger BED-type containing 6 [Source:HGNC Symbol;Acc:HGNC:33273]
MTCL1	#N/A	1.28968	1.64798	0.896143	1.6237	#N/A	#N/A	#N/A	#N/A	#N/A	#N/A	#N/A	#N/A	#N/A	#N/A	4	ENSG00000168502	MTCL1	protein_coding	microtubule crosslinking factor 1 [Source:HGNC Symbol;Acc:HGNC:29121]
#276278	#N/A	1.87725	1.33628	#N/A	0.895627	#N/A	#N/A	#N/A	#N/A	#N/A	#N/A	#N/A	#N/A	#N/A	1.75279	4	ENSG00000276278		lncRNA	novel transcript, antisense to ZSCAN2
AMD1	1.02267	#N/A	0.94254	#N/A	0.89533	#N/A	#N/A	#N/A	#N/A	#N/A	#N/A	#N/A	#N/A	#N/A	0.999083	4	ENSG00000123505	AMD1	protein_coding	adenosylmethionine decarboxylase 1 [Source:HGNC Symbol;Acc:HGNC:457]
C9orf129	#N/A	0.894235	0.904625	1.56453	1.23697	#N/A	#N/A	#N/A	#N/A	#N/A	#N/A	#N/A	#N/A	#N/A	#N/A	4	ENSG00000204352	C9orf129	transcribed_unprocessed_pseudogene	chromosome 9 open reading frame 129 [Source:HGNC Symbol;Acc:HGNC:31116]
HSPBP1	#N/A	1.21065	1.33479	1.11999	#N/A	#N/A	#N/A	#N/A	#N/A	#N/A	#N/A	#N/A	#N/A	#N/A	0.893977	4	ENSG00000133265	HSPBP1	protein_coding	HSPA (Hsp70) binding protein 1 [Source:HGNC Symbol;Acc:HGNC:24989]
FOXP1-AS1	1.27448	#N/A	2.07134	#N/A	0.893741	#N/A	#N/A	#N/A	#N/A	#N/A	#N/A	#N/A	#N/A	#N/A	1.69022	4	ENSG00000244203	FOXP1-AS1	lncRNA	FOXP1 antisense RNA 1 [Source:HGNC Symbol;Acc:HGNC:41942]
#124835	#N/A	1.0412	2.48914	0.892708	#N/A	#N/A	#N/A	#N/A	#N/A	#N/A	#N/A	#N/A	#N/A	#N/A	1.43502	4	ENSG00000124835		lncRNA	novel transcript
MUC4#145113	#N/A	1.52287	0.89128	2.19726	#N/A	#N/A	#N/A	#N/A	#N/A	#N/A	#N/A	#N/A	#N/A	#N/A	1.78918	4	ENSG00000145113	MUC4	protein_coding	mucin 4, cell surface associated [Source:HGNC Symbol;Acc:HGNC:7514]
RASGEF1A	#N/A	0.888978	1.10724	#N/A	1.04211	#N/A	#N/A	#N/A	#N/A	#N/A	#N/A	#N/A	#N/A	#N/A	2.37166	4	ENSG00000198915	RASGEF1A	protein_coding	RasGEF domain family member 1A [Source:HGNC Symbol;Acc:HGNC:24246]
TMEM249#261587	#N/A	0.88743	1.93363	#N/A	2.44879	#N/A	#N/A	#N/A	#N/A	#N/A	#N/A	#N/A	#N/A	#N/A	2.31725	4	ENSG00000261587	TMEM249	protein_coding	transmembrane protein 249 [Source:HGNC Symbol;Acc:HGNC:44155]
GNAI1	#N/A	#N/A	#N/A	#N/A	#N/A	#N/A	#N/A	0.884713	1.78901	1.46273	2.01153	#N/A	#N/A	#N/A	#N/A	4	ENSG00000127955	GNAI1	protein_coding	G protein subunit alpha i1 [Source:HGNC Symbol;Acc:HGNC:4384]
ZFAND2A-DT	#N/A	1.61534	#N/A	0.884081	1.06268	#N/A	#N/A	#N/A	#N/A	#N/A	#N/A	#N/A	#N/A	#N/A	1.86946	4	ENSG00000229043	ZFAND2A-DT	lncRNA	ZFAND2A divergent transcript [Source:HGNC Symbol;Acc:HGNC:41187]
#256972	#N/A	0.882147	3.2739	#N/A	2.39311	#N/A	#N/A	#N/A	#N/A	#N/A	#N/A	#N/A	#N/A	#N/A	3.51075	4	ENSG00000256972		lncRNA	novel transcript
PSEN2	#N/A	#N/A	#N/A	#N/A	#N/A	#N/A	#N/A	#N/A	0.998593	0.882086	1.02095	#N/A	#N/A	#N/A	1.62942	4	ENSG00000143801	PSEN2	protein_coding	presenilin 2 [Source:HGNC Symbol;Acc:HGNC:9509]
#286365	#N/A	1.41055	3.23416	0.880327	#N/A	#N/A	#N/A	#N/A	#N/A	#N/A	#N/A	#N/A	#N/A	#N/A	1.28179	4	ENSG00000286365		lncRNA	novel transcript, antisense to YPEL1
ZNF385C	#N/A	#N/A	2.23591	1.2533	1.422	#N/A	#N/A	#N/A	#N/A	#N/A	#N/A	#N/A	#N/A	#N/A	0.879549	4	ENSG00000187595	ZNF385C	protein_coding	zinc finger protein 385C [Source:HGNC Symbol;Acc:HGNC:33722]
LINC01115	#N/A	#N/A	1.87623	#N/A	0.878688	1.56563	#N/A	#N/A	#N/A	#N/A	#N/A	#N/A	#N/A	#N/A	1.24176	4	ENSG00000237667	LINC01115	lncRNA	long intergenic non-protein coding RNA 1115 [Source:HGNC Symbol;Acc:HGNC:49258]
BTG2	#N/A	0.877116	3.77097	#N/A	3.0775	#N/A	#N/A	#N/A	#N/A	#N/A	#N/A	#N/A	#N/A	#N/A	3.78219	4	ENSG00000159388	BTG2	protein_coding	BTG anti-proliferation factor 2 [Source:HGNC Symbol;Acc:HGNC:1131]
#269887	#N/A	#N/A	1.00931	2.19012	0.92943	#N/A	#N/A	#N/A	#N/A	#N/A	#N/A	#N/A	#N/A	#N/A	0.872038	4	ENSG00000269887		lncRNA	novel transcript, sense intronic to PBX1
FAHD2A	#N/A	1.35667	0.869994	1.85682	#N/A	#N/A	#N/A	#N/A	#N/A	#N/A	#N/A	#N/A	#N/A	#N/A	1.17315	4	ENSG00000115042	FAHD2A	protein_coding	fumarylacetoacetate hydrolase domain containing 2A [Source:HGNC Symbol;Acc:HGNC:24252]
POLRMT	#N/A	1.31841	1.68398	0.86765	#N/A	#N/A	#N/A	#N/A	#N/A	#N/A	#N/A	#N/A	#N/A	#N/A	1.58616	4	ENSG00000099821	POLRMT	protein_coding	RNA polymerase mitochondrial [Source:HGNC Symbol;Acc:HGNC:9200]
#228386	#N/A	#N/A	1.04738	1.10035	0.867449	#N/A	2.35585	#N/A	#N/A	#N/A	#N/A	#N/A	#N/A	#N/A	#N/A	4	ENSG00000228386		lncRNA	novel transcript
NT5C1B	#N/A	0.865253	#N/A	1.17024	1.03888	#N/A	#N/A	#N/A	#N/A	#N/A	#N/A	#N/A	#N/A	#N/A	1.71817	4	ENSG00000185013	NT5C1B	protein_coding	5'-nucleotidase, cytosolic IB [Source:HGNC Symbol;Acc:HGNC:17818]
BLOC1S1	0.86401	1.78764	3.33525	#N/A	#N/A	#N/A	#N/A	#N/A	#N/A	#N/A	#N/A	#N/A	#N/A	#N/A	2.11864	4	ENSG00000135441	BLOC1S1	protein_coding	biogenesis of lysosomal organelles complex 1 subunit 1 [Source:HGNC Symbol;Acc:HGNC:4200]
RPL31	#N/A	1.16723	1.168	#N/A	#N/A	#N/A	#N/A	#N/A	#N/A	#N/A	#N/A	#N/A	#N/A	0.863212	1.8792	4	ENSG00000071082	RPL31	protein_coding	ribosomal protein L31 [Source:HGNC Symbol;Acc:HGNC:10334]
GJB7	#N/A	0.98767	0.862569	1.75758	#N/A	#N/A	#N/A	#N/A	#N/A	#N/A	#N/A	#N/A	#N/A	#N/A	0.888062	4	ENSG00000164411	GJB7	protein_coding	gap junction protein beta 7 [Source:HGNC Symbol;Acc:HGNC:16690]
PNCK	#N/A	0.862532	2.08926	#N/A	1.3001	#N/A	#N/A	#N/A	#N/A	#N/A	#N/A	#N/A	#N/A	#N/A	1.59835	4	ENSG00000130822	PNCK	protein_coding	pregnancy up-regulated nonubiquitous CaM kinase [Source:HGNC Symbol;Acc:HGNC:13415]
JAKMIP3	#N/A	0.948551	0.894917	2.71279	#N/A	#N/A	#N/A	#N/A	#N/A	#N/A	#N/A	#N/A	#N/A	#N/A	0.858893	4	ENSG00000188385	JAKMIP3	protein_coding	Janus kinase and microtubule interacting protein 3 [Source:HGNC Symbol;Acc:HGNC:23523]
PLGLB1	#N/A	0.858052	1.45039	1.57986	#N/A	#N/A	#N/A	#N/A	#N/A	#N/A	#N/A	#N/A	#N/A	#N/A	1.23268	4	ENSG00000183281	PLGLB1	protein_coding	plasminogen like B1 [Source:HGNC Symbol;Acc:HGNC:9072]
#260441	#N/A	0.853619	1.43401	#N/A	1.41399	#N/A	#N/A	#N/A	#N/A	#N/A	#N/A	#N/A	#N/A	#N/A	1.40672	4	ENSG00000260441		lncRNA	novel transcript, antisense to PLA2G15
IFTAP	#N/A	1.05717	0.853174	1.33787	#N/A	#N/A	#N/A	#N/A	#N/A	#N/A	#N/A	#N/A	#N/A	#N/A	1.19912	4	ENSG00000166352	IFTAP	protein_coding	intraflagellar transport associated protein [Source:HGNC Symbol;Acc:HGNC:25142]
ADIRF-AS1	#N/A	#N/A	#N/A	#N/A	#N/A	0.848802	#N/A	2.41663	2.0938	2.3709	#N/A	#N/A	#N/A	#N/A	#N/A	4	ENSG00000272734	ADIRF-AS1	lncRNA	ADIRF antisense RNA 1 [Source:HGNC Symbol;Acc:HGNC:45127]
MAPK13	#N/A	1.58723	0.847546	#N/A	0.884006	#N/A	#N/A	#N/A	#N/A	#N/A	#N/A	#N/A	#N/A	#N/A	1.98191	4	ENSG00000156711	MAPK13	protein_coding	mitogen-activated protein kinase 13 [Source:HGNC Symbol;Acc:HGNC:6875]
ZSCAN2	#N/A	#N/A	0.916347	0.846073	0.848291	#N/A	#N/A	#N/A	#N/A	#N/A	#N/A	#N/A	#N/A	#N/A	0.876442	4	ENSG00000176371	ZSCAN2	protein_coding	zinc finger and SCAN domain containing 2 [Source:HGNC Symbol;Acc:HGNC:20994]
CAVIN1	#N/A	#N/A	#N/A	#N/A	#N/A	#N/A	#N/A	1.62431	1.48042	0.844327	1.55171	#N/A	#N/A	#N/A	#N/A	4	ENSG00000177469	CAVIN1	protein_coding	caveolae associated protein 1 [Source:HGNC Symbol;Acc:HGNC:9688]
METTL7A	#N/A	1.9642	#N/A	1.2477	0.842863	#N/A	#N/A	#N/A	#N/A	#N/A	#N/A	#N/A	#N/A	#N/A	1.84235	4	ENSG00000185432	METTL7A	protein_coding	methyltransferase like 7A [Source:HGNC Symbol;Acc:HGNC:24550]
DYRK2	#N/A	2.3732	1.85375	#N/A	0.84212	#N/A	#N/A	#N/A	#N/A	#N/A	#N/A	#N/A	#N/A	#N/A	2.50953	4	ENSG00000127334	DYRK2	protein_coding	dual specificity tyrosine phosphorylation regulated kinase 2 [Source:HGNC Symbol;Acc:HGNC:3093]
#283078	#N/A	1.51274	1.57919	#N/A	1.04773	#N/A	#N/A	#N/A	#N/A	#N/A	#N/A	#N/A	#N/A	#N/A	0.84002	4	ENSG00000283078		lncRNA	novel transcript
SLIRP	#N/A	1.69875	0.839599	1.42903	#N/A	#N/A	#N/A	#N/A	#N/A	#N/A	#N/A	#N/A	#N/A	#N/A	1.48919	4	ENSG00000119705	SLIRP	protein_coding	SRA stem-loop interacting RNA binding protein [Source:HGNC Symbol;Acc:HGNC:20495]
B4GALNT3	#N/A	#N/A	2.83124	0.836335	1.56383	#N/A	#N/A	#N/A	#N/A	#N/A	#N/A	#N/A	#N/A	#N/A	2.86927	4	ENSG00000139044	B4GALNT3	protein_coding	beta-1,4-N-acetyl-galactosaminyltransferase 3 [Source:HGNC Symbol;Acc:HGNC:24137]
HEXD-IT1	#N/A	#N/A	0.836062	0.916838	#N/A	#N/A	1.08756	#N/A	#N/A	#N/A	#N/A	#N/A	#N/A	#N/A	1.61222	4	ENSG00000279066	HEXD-IT1	lncRNA	HEXD intronic transcript 1 [Source:HGNC Symbol;Acc:HGNC:43650]
#287030	#N/A	1.16809	0.835212	1.621	#N/A	#N/A	#N/A	#N/A	#N/A	#N/A	#N/A	#N/A	#N/A	#N/A	2.8165	4	ENSG00000287030		lncRNA	novel transcript
#271420	#N/A	2.82427	0.83238	1.18246	#N/A	#N/A	#N/A	#N/A	#N/A	#N/A	#N/A	#N/A	#N/A	#N/A	2.49041	4	ENSG00000271420		lncRNA	novel transcript
#287780	#N/A	1.48593	0.826439	#N/A	1.18079	#N/A	#N/A	#N/A	#N/A	#N/A	#N/A	#N/A	#N/A	#N/A	1.24235	4	ENSG00000287780		lncRNA	novel transcript, antisense to SLC25A38and CCR8
DMXL2	#N/A	#N/A	#N/A	#N/A	#N/A	#N/A	#N/A	0.893867	1.29253	1.37385	0.824955	#N/A	#N/A	#N/A	#N/A	4	ENSG00000104093	DMXL2	protein_coding	Dmx like 2 [Source:HGNC Symbol;Acc:HGNC:2938]
ZNF467	#N/A	#N/A	#N/A	#N/A	0.824347	#N/A	#N/A	5.07084	4.13845	1.79693	#N/A	#N/A	#N/A	#N/A	#N/A	4	ENSG00000181444	ZNF467	protein_coding	zinc finger protein 467 [Source:HGNC Symbol;Acc:HGNC:23154]
BORCS8	#N/A	1.12096	1.00059	#N/A	1.16821	#N/A	#N/A	#N/A	#N/A	#N/A	#N/A	#N/A	#N/A	#N/A	0.82234	4	ENSG00000254901	BORCS8	protein_coding	BLOC-1 related complex subunit 8 [Source:HGNC Symbol;Acc:HGNC:37247]
CD226	#N/A	0.822105	2.52504	#N/A	1.21	#N/A	#N/A	#N/A	#N/A	#N/A	#N/A	#N/A	#N/A	#N/A	1.41658	4	ENSG00000150637	CD226	protein_coding	CD226 molecule [Source:HGNC Symbol;Acc:HGNC:16961]
PEX5L	#N/A	#N/A	0.819078	2.06632	1.49826	#N/A	#N/A	#N/A	#N/A	#N/A	#N/A	#N/A	#N/A	#N/A	2.40465	4	ENSG00000114757	PEX5L	protein_coding	peroxisomal biogenesis factor 5 like [Source:HGNC Symbol;Acc:HGNC:30024]
#259810	#N/A	1.37065	0.811735	1.44792	#N/A	#N/A	#N/A	#N/A	#N/A	#N/A	#N/A	#N/A	#N/A	#N/A	2.75564	4	ENSG00000259810		lncRNA	novel transcript
#286981	#N/A	1.51384	0.811004	1.32866	#N/A	#N/A	#N/A	#N/A	#N/A	#N/A	#N/A	#N/A	#N/A	#N/A	1.28529	4	ENSG00000286981		lncRNA	novel transcript
NUTM2G	#N/A	0.810892	1.06966	1.87456	#N/A	#N/A	#N/A	#N/A	#N/A	#N/A	#N/A	#N/A	#N/A	#N/A	1.01705	4	ENSG00000188152	NUTM2G	protein_coding	NUT family member 2G [Source:HGNC Symbol;Acc:HGNC:23449]
NUCB1	#N/A	#N/A	1.1708	1.08611	0.810614	#N/A	1.20255	#N/A	#N/A	#N/A	#N/A	#N/A	#N/A	#N/A	#N/A	4	ENSG00000104805	NUCB1	protein_coding	nucleobindin 1 [Source:HGNC Symbol;Acc:HGNC:8043]
GPATCH4	#N/A	1.47182	1.02508	0.810049	#N/A	#N/A	#N/A	#N/A	#N/A	#N/A	#N/A	#N/A	#N/A	#N/A	1.22929	4	ENSG00000160818	GPATCH4	protein_coding	G-patch domain containing 4 (gene/pseudogene) [Source:HGNC Symbol;Acc:HGNC:25982]
PIGY-DT	#N/A	1.737	0.8094	1.39728	#N/A	#N/A	#N/A	#N/A	#N/A	#N/A	#N/A	#N/A	#N/A	#N/A	1.5761	4	ENSG00000285122	PIGY-DT	lncRNA	PIGY divergent transcript [Source:HGNC Symbol;Acc:HGNC:54080]
LINC01970	#N/A	0.808185	1.6127	1.81452	#N/A	#N/A	#N/A	#N/A	#N/A	#N/A	#N/A	#N/A	#N/A	#N/A	1.54625	4	ENSG00000265692	LINC01970	lncRNA	long intergenic non-protein coding RNA 1970 [Source:HGNC Symbol;Acc:HGNC:52796]
#267939	#N/A	0.946192	0.807825	1.15743	#N/A	#N/A	#N/A	#N/A	#N/A	#N/A	#N/A	#N/A	#N/A	#N/A	1.35103	4	ENSG00000267939		lncRNA	novel transcript
OR2AT4	#N/A	#N/A	3.20024	#N/A	1.36165	#N/A	#N/A	0.804508	#N/A	#N/A	#N/A	#N/A	#N/A	#N/A	1.93003	4	ENSG00000171561	OR2AT4	protein_coding	olfactory receptor family 2 subfamily AT member 4 [Source:HGNC Symbol;Acc:HGNC:19620]
NDUFS8	#N/A	2.25363	2.4777	#N/A	0.801773	#N/A	#N/A	#N/A	#N/A	#N/A	#N/A	#N/A	#N/A	#N/A	3.32234	4	ENSG00000110717	NDUFS8	protein_coding	NADH:ubiquinone oxidoreductase core subunit S8 [Source:HGNC Symbol;Acc:HGNC:7715]
ARPP21-AS1	#N/A	1.58107	1.37106	#N/A	0.801223	#N/A	#N/A	#N/A	#N/A	#N/A	#N/A	#N/A	#N/A	#N/A	1.75436	4	ENSG00000230830	ARPP21-AS1	lncRNA	ARPP21 antisense RNA 1 [Source:HGNC Symbol;Acc:HGNC:40785]
ERAL1	#N/A	1.60073	1.12974	0.800575	#N/A	#N/A	#N/A	#N/A	#N/A	#N/A	#N/A	#N/A	#N/A	#N/A	1.87204	4	ENSG00000132591	ERAL1	protein_coding	Era like 12S mitochondrial rRNA chaperone 1 [Source:HGNC Symbol;Acc:HGNC:3424]
#287404	#N/A	#N/A	1.22338	2.14302	0.800272	#N/A	#N/A	#N/A	#N/A	#N/A	#N/A	#N/A	#N/A	#N/A	1.41272	4	ENSG00000287404		lncRNA	novel transcript
LRFN4	#N/A	#N/A	#N/A	#N/A	#N/A	#N/A	#N/A	1.29076	0.797695	1.30942	1.05281	#N/A	#N/A	#N/A	#N/A	4	ENSG00000173621	LRFN4	protein_coding	leucine rich repeat and fibronectin type III domain containing 4 [Source:HGNC Symbol;Acc:HGNC:28456]
#284052	#N/A	#N/A	#N/A	#N/A	#N/A	#N/A	#N/A	0.795709	1.08649	0.930194	1.86445	#N/A	#N/A	#N/A	#N/A	4	ENSG00000284052		lncRNA	novel transcript
#286450	#N/A	#N/A	1.39243	#N/A	#N/A	#N/A	#N/A	0.794715	0.815103	#N/A	#N/A	#N/A	#N/A	#N/A	1.08908	4	ENSG00000286450		lncRNA	novel transcript
DMRTA1	#N/A	0.794034	1.27778	2.04321	#N/A	#N/A	#N/A	#N/A	#N/A	#N/A	#N/A	#N/A	#N/A	#N/A	2.75521	4	ENSG00000176399	DMRTA1	protein_coding	DMRT like family A1 [Source:HGNC Symbol;Acc:HGNC:13826]
CLDN2	#N/A	1.55774	0.793131	1.2131	1.12603	#N/A	#N/A	#N/A	#N/A	#N/A	#N/A	#N/A	#N/A	#N/A	#N/A	4	ENSG00000165376	CLDN2	protein_coding	claudin 2 [Source:HGNC Symbol;Acc:HGNC:2041]
DMAC2	#N/A	#N/A	1.43434	0.79091	0.909495	#N/A	#N/A	#N/A	#N/A	#N/A	#N/A	#N/A	#N/A	#N/A	1.58902	4	ENSG00000105341	DMAC2	protein_coding	distal membrane arm assembly component 2 [Source:HGNC Symbol;Acc:HGNC:25496]
EZH2	0.790754	#N/A	1.61714	#N/A	1.00694	#N/A	#N/A	#N/A	#N/A	#N/A	#N/A	#N/A	#N/A	#N/A	1.71193	4	ENSG00000106462	EZH2	protein_coding	enhancer of zeste 2 polycomb repressive complex 2 subunit [Source:HGNC Symbol;Acc:HGNC:3527]
PRKCA-AS1	2.10175	0.790415	1.73516	#N/A	2.6691	#N/A	#N/A	#N/A	#N/A	#N/A	#N/A	#N/A	#N/A	#N/A	#N/A	4	ENSG00000264630	PRKCA-AS1	lncRNA	PRKCA antisense RNA 1 [Source:HGNC Symbol;Acc:HGNC:51347]
UPK3BL2	#N/A	0.789612	1.07598	0.847272	#N/A	#N/A	#N/A	#N/A	#N/A	#N/A	#N/A	#N/A	#N/A	#N/A	1.09675	4	ENSG00000284981	UPK3BL2	protein_coding	uroplakin 3B like 2 [Source:HGNC Symbol;Acc:HGNC:53444]
#259994	#N/A	1.13331	0.97174	#N/A	0.788424	#N/A	#N/A	#N/A	#N/A	#N/A	#N/A	#N/A	#N/A	#N/A	1.82852	4	ENSG00000259994		lncRNA	novel transcript, overlapping to MTPAP
ADIPOR2#006831	#N/A	#N/A	1.2367	0.812142	1.07645	#N/A	#N/A	#N/A	#N/A	#N/A	#N/A	#N/A	#N/A	#N/A	0.787285	4	ENSG00000006831	ADIPOR2	protein_coding	adiponectin receptor 2 [Source:HGNC Symbol;Acc:HGNC:24041]
KDSR-DT	#N/A	1.31369	#N/A	1.2787	0.78548	#N/A	#N/A	#N/A	#N/A	#N/A	#N/A	#N/A	#N/A	#N/A	1.576	4	ENSG00000267390	KDSR-DT	lncRNA	KDSR divergent transcript [Source:HGNC Symbol;Acc:HGNC:55299]
HES6	#N/A	1.62022	2.52245	0.783798	#N/A	#N/A	#N/A	#N/A	#N/A	#N/A	#N/A	#N/A	#N/A	#N/A	1.56401	4	ENSG00000144485	HES6	protein_coding	hes family bHLH transcription factor 6 [Source:HGNC Symbol;Acc:HGNC:18254]
#254180	#N/A	0.930702	0.783337	1.57063	#N/A	#N/A	#N/A	#N/A	#N/A	#N/A	#N/A	#N/A	#N/A	#N/A	2.02257	4	ENSG00000254180		lncRNA	novel transcript
DGKH	#N/A	#N/A	#N/A	#N/A	#N/A	#N/A	#N/A	1.21838	1.78732	1.87776	0.782514	#N/A	#N/A	#N/A	#N/A	4	ENSG00000102780	DGKH	protein_coding	diacylglycerol kinase eta [Source:HGNC Symbol;Acc:HGNC:2854]
TMEM236	#N/A	0.782372	0.970004	#N/A	0.806143	#N/A	#N/A	#N/A	#N/A	#N/A	#N/A	#N/A	#N/A	#N/A	2.84257	4	ENSG00000148483	TMEM236	protein_coding	transmembrane protein 236 [Source:HGNC Symbol;Acc:HGNC:23473]
CD5	#N/A	0.782183	1.90175	#N/A	0.958954	#N/A	#N/A	#N/A	#N/A	#N/A	#N/A	#N/A	#N/A	#N/A	1.47417	4	ENSG00000110448	CD5	protein_coding	CD5 molecule [Source:HGNC Symbol;Acc:HGNC:1685]
DLD	#N/A	0.992008	#N/A	1.53727	0.781811	#N/A	#N/A	#N/A	#N/A	#N/A	#N/A	#N/A	#N/A	#N/A	1.33042	4	ENSG00000091140	DLD	protein_coding	dihydrolipoamide dehydrogenase [Source:HGNC Symbol;Acc:HGNC:2898]
#272477	#N/A	0.781564	2.47865	#N/A	1.76496	#N/A	#N/A	#N/A	#N/A	#N/A	#N/A	#N/A	#N/A	#N/A	2.18628	4	ENSG00000272477		lncRNA	novel transcript, sense intronic to SATB1
CCDC13-AS2	#N/A	#N/A	1.21002	#N/A	#N/A	#N/A	#N/A	1.02461	0.780192	#N/A	#N/A	#N/A	#N/A	#N/A	1.7893	4	ENSG00000225611	CCDC13-AS2	lncRNA	CCDC13 antisense RNA 2 [Source:HGNC Symbol;Acc:HGNC:53019]
#264016	#N/A	1.54116	0.777193	1.07445	#N/A	#N/A	#N/A	#N/A	#N/A	#N/A	#N/A	#N/A	#N/A	#N/A	1.03094	4	ENSG00000264016		lncRNA	novel transcript
KDM5C-IT1	#N/A	0.777089	0.928394	#N/A	0.930851	#N/A	#N/A	#N/A	#N/A	#N/A	#N/A	#N/A	#N/A	#N/A	0.955525	4	ENSG00000235262	KDM5C-IT1	lncRNA	KDM5C intronic transcript 1 [Source:HGNC Symbol;Acc:HGNC:41384]
C3orf18	#N/A	2.02767	0.77663	2.28895	#N/A	#N/A	#N/A	#N/A	#N/A	#N/A	#N/A	#N/A	#N/A	#N/A	2.33303	4	ENSG00000088543	C3orf18	protein_coding	chromosome 3 open reading frame 18 [Source:HGNC Symbol;Acc:HGNC:24837]
TMEM116	#N/A	1.07791	0.776316	#N/A	0.810044	#N/A	#N/A	#N/A	#N/A	#N/A	#N/A	#N/A	#N/A	#N/A	1.00368	4	ENSG00000198270	TMEM116	protein_coding	transmembrane protein 116 [Source:HGNC Symbol;Acc:HGNC:25084]
OXSM	#N/A	1.02341	1.26352	0.774878	#N/A	#N/A	#N/A	#N/A	#N/A	#N/A	#N/A	#N/A	#N/A	#N/A	2.27742	4	ENSG00000151093	OXSM	protein_coding	3-oxoacyl-ACP synthase, mitochondrial [Source:HGNC Symbol;Acc:HGNC:26063]
#248816	#N/A	0.774443	2.00365	#N/A	1.55485	#N/A	#N/A	#N/A	#N/A	#N/A	#N/A	#N/A	#N/A	#N/A	2.55594	4	ENSG00000248816		lncRNA	novel transcript
#278737	#N/A	1.36691	1.60905	#N/A	#N/A	#N/A	#N/A	#N/A	0.773318	#N/A	#N/A	#N/A	#N/A	#N/A	2.03385	4	ENSG00000278737		lncRNA	novel transcript
#261003	#N/A	0.772024	2.01704	#N/A	2.72059	#N/A	#N/A	#N/A	#N/A	#N/A	#N/A	#N/A	#N/A	#N/A	1.64298	4	ENSG00000261003		lncRNA	novel transcript, overlapping to FAM120B
#282393	1.03628	#N/A	0.771922	1.11831	#N/A	#N/A	#N/A	#N/A	#N/A	#N/A	#N/A	#N/A	#N/A	#N/A	0.842171	4	ENSG00000282393		lncRNA	novel transcript
ZMYND12	#N/A	1.8397	0.974887	#N/A	0.771812	#N/A	#N/A	#N/A	#N/A	#N/A	#N/A	#N/A	#N/A	#N/A	3.2297	4	ENSG00000066185	ZMYND12	protein_coding	zinc finger MYND-type containing 12 [Source:HGNC Symbol;Acc:HGNC:21192]
#287978	#N/A	1.94225	1.3438	0.771579	#N/A	#N/A	#N/A	#N/A	#N/A	#N/A	#N/A	#N/A	#N/A	#N/A	1.68732	4	ENSG00000287978		lncRNA	novel transcript
GREB1	#N/A	2.07584	#N/A	1.19146	#N/A	0.771337	#N/A	#N/A	#N/A	#N/A	#N/A	#N/A	#N/A	#N/A	2.86587	4	ENSG00000196208	GREB1	protein_coding	growth regulating estrogen receptor binding 1 [Source:HGNC Symbol;Acc:HGNC:24885]
SPATA18	#N/A	#N/A	#N/A	2.31603	#N/A	#N/A	#N/A	1.08795	1.42529	0.76905	#N/A	#N/A	#N/A	#N/A	#N/A	4	ENSG00000163071	SPATA18	protein_coding	spermatogenesis associated 18 [Source:HGNC Symbol;Acc:HGNC:29579]
ZNF30	#N/A	#N/A	0.766588	1.04975	0.811956	#N/A	#N/A	#N/A	#N/A	#N/A	#N/A	#N/A	#N/A	#N/A	1.01085	4	ENSG00000168661	ZNF30	protein_coding	zinc finger protein 30 [Source:HGNC Symbol;Acc:HGNC:13090]
MDC1-AS1#224328	#N/A	1.15832	0.800409	1.04248	#N/A	#N/A	#N/A	#N/A	#N/A	#N/A	#N/A	#N/A	#N/A	#N/A	0.764345	4	ENSG00000224328	MDC1-AS1	lncRNA	MDC1 antisense RNA 1 [Source:HGNC Symbol;Acc:HGNC:39764]
NEK6	#N/A	#N/A	#N/A	#N/A	#N/A	#N/A	#N/A	0.764187	1.25002	0.971717	#N/A	#N/A	#N/A	#N/A	0.803126	4	ENSG00000119408	NEK6	protein_coding	NIMA related kinase 6 [Source:HGNC Symbol;Acc:HGNC:7749]
ANXA6	#N/A	#N/A	#N/A	#N/A	#N/A	#N/A	#N/A	0.832943	0.763983	1.12008	1.61085	#N/A	#N/A	#N/A	#N/A	4	ENSG00000197043	ANXA6	protein_coding	annexin A6 [Source:HGNC Symbol;Acc:HGNC:544]
HDAC9-AS1	#N/A	1.697	2.80028	#N/A	0.763368	#N/A	#N/A	#N/A	#N/A	#N/A	#N/A	#N/A	#N/A	#N/A	2.00121	4	ENSG00000226522	HDAC9-AS1	lncRNA	HDAC9 antisense RNA 1 [Source:HGNC Symbol;Acc:HGNC:40664]
#287676	#N/A	1.54263	0.762193	1.39851	#N/A	#N/A	#N/A	#N/A	#N/A	#N/A	#N/A	#N/A	#N/A	#N/A	1.04795	4	ENSG00000287676		lncRNA	novel transcript
#286970	#N/A	0.760949	1.48788	#N/A	2.36211	#N/A	#N/A	#N/A	#N/A	#N/A	#N/A	#N/A	#N/A	#N/A	3.57257	4	ENSG00000286970		lncRNA	novel transcript, antisense to ANKH
LINC02008	#N/A	#N/A	2.94284	#N/A	1.27043	#N/A	#N/A	#N/A	#N/A	#N/A	#N/A	#N/A	#N/A	0.760241	2.00179	4	ENSG00000239440	LINC02008	lncRNA	long intergenic non-protein coding RNA 2008 [Source:HGNC Symbol;Acc:HGNC:52844]
#225752	#N/A	0.760096	1.13691	0.949782	#N/A	#N/A	#N/A	#N/A	#N/A	#N/A	#N/A	#N/A	#N/A	0.942747	#N/A	4	ENSG00000225752		lncRNA	novel transcript
AMER1	#N/A	0.807894	#N/A	1.00283	0.759751	#N/A	#N/A	#N/A	#N/A	#N/A	#N/A	#N/A	#N/A	#N/A	1.09637	4	ENSG00000184675	AMER1	protein_coding	APC membrane recruitment protein 1 [Source:HGNC Symbol;Acc:HGNC:26837]
#260409	#N/A	0.938423	0.756908	1.03391	#N/A	#N/A	#N/A	#N/A	#N/A	#N/A	#N/A	#N/A	#N/A	#N/A	1.72069	4	ENSG00000260409		lncRNA	novel transcript
MIDN	#N/A	#N/A	3.35387	0.756822	1.89242	#N/A	#N/A	#N/A	#N/A	#N/A	#N/A	#N/A	#N/A	#N/A	1.16177	4	ENSG00000167470	MIDN	protein_coding	midnolin [Source:HGNC Symbol;Acc:HGNC:16298]
#275632	#N/A	0.756002	1.78887	1.19249	#N/A	#N/A	#N/A	#N/A	#N/A	#N/A	#N/A	#N/A	#N/A	#N/A	1.81859	4	ENSG00000275632		lncRNA	novel transcript
RSPH4A	#N/A	0.754215	1.33993	1.3353	1.20539	#N/A	#N/A	#N/A	#N/A	#N/A	#N/A	#N/A	#N/A	#N/A	#N/A	4	ENSG00000111834	RSPH4A	protein_coding	radial spoke head component 4A [Source:HGNC Symbol;Acc:HGNC:21558]
AP5S1	#N/A	1.36262	1.16426	#N/A	0.753668	#N/A	#N/A	#N/A	#N/A	#N/A	#N/A	#N/A	#N/A	#N/A	2.25628	4	ENSG00000125843	AP5S1	protein_coding	adaptor related protein complex 5 subunit sigma 1 [Source:HGNC Symbol;Acc:HGNC:15875]
CNGA1	#N/A	0.751357	2.00276	1.4305	1.215	#N/A	#N/A	#N/A	#N/A	#N/A	#N/A	#N/A	#N/A	#N/A	#N/A	4	ENSG00000198515	CNGA1	protein_coding	cyclic nucleotide gated channel subunit alpha 1 [Source:HGNC Symbol;Acc:HGNC:2148]
FUCA1	#N/A	0.749627	2.54808	#N/A	1.70773	#N/A	#N/A	#N/A	#N/A	#N/A	#N/A	#N/A	#N/A	#N/A	1.18655	4	ENSG00000179163	FUCA1	protein_coding	alpha-L-fucosidase 1 [Source:HGNC Symbol;Acc:HGNC:4006]
MASP1	#N/A	2.11049	#N/A	2.55698	#N/A	#N/A	#N/A	#N/A	#N/A	#N/A	#N/A	#N/A	#N/A	0.748038	4.09579	4	ENSG00000127241	MASP1	protein_coding	MBL associated serine protease 1 [Source:HGNC Symbol;Acc:HGNC:6901]
CDC14A	#N/A	#N/A	#N/A	#N/A	#N/A	#N/A	#N/A	0.747616	0.96053	1.0796	0.988328	#N/A	#N/A	#N/A	#N/A	4	ENSG00000079335	CDC14A	protein_coding	cell division cycle 14A [Source:HGNC Symbol;Acc:HGNC:1718]
PTPN4	#N/A	0.74727	1.25988	0.933915	#N/A	#N/A	#N/A	#N/A	#N/A	#N/A	#N/A	#N/A	#N/A	#N/A	1.48543	4	ENSG00000088179	PTPN4	protein_coding	protein tyrosine phosphatase non-receptor type 4 [Source:HGNC Symbol;Acc:HGNC:9656]
CRADD-AS1	#N/A	0.745252	1.04348	1.28125	#N/A	#N/A	#N/A	#N/A	#N/A	#N/A	#N/A	#N/A	#N/A	#N/A	1.09614	4	ENSG00000258274	CRADD-AS1	lncRNA	CRADD antisense RNA 1 [Source:HGNC Symbol;Acc:HGNC:56184]
GRHL1	#N/A	0.744983	#N/A	1.30336	2.11931	#N/A	#N/A	#N/A	#N/A	#N/A	#N/A	#N/A	#N/A	#N/A	0.901812	4	ENSG00000134317	GRHL1	protein_coding	grainyhead like transcription factor 1 [Source:HGNC Symbol;Acc:HGNC:17923]
#261654	#N/A	2.3712	0.951471	#N/A	#N/A	#N/A	#N/A	0.74442	#N/A	#N/A	#N/A	#N/A	#N/A	#N/A	1.2516	4	ENSG00000261654		lncRNA	novel transcript, sense overlapping C1orf103
#228804	#N/A	2.48558	0.743242	2.38936	#N/A	#N/A	#N/A	#N/A	#N/A	#N/A	#N/A	#N/A	#N/A	#N/A	1.10819	4	ENSG00000228804		lncRNA	novel transcript, antisense to RTP2 and BCL6
LINC01562	#N/A	0.742582	1.67531	1.79595	#N/A	#N/A	#N/A	#N/A	#N/A	#N/A	#N/A	#N/A	#N/A	#N/A	0.987617	4	ENSG00000203356	LINC01562	lncRNA	long intergenic non-protein coding RNA 1562 [Source:HGNC Symbol;Acc:HGNC:51335]
#258690	#N/A	1.40478	1.60848	4.76848	#N/A	#N/A	#N/A	#N/A	#N/A	#N/A	#N/A	#N/A	#N/A	#N/A	0.740157	4	ENSG00000258690		lncRNA	novel transcript, antisense to SLC25A21
DOLPP1	#N/A	1.12797	2.26098	#N/A	0.987825	#N/A	#N/A	#N/A	#N/A	#N/A	#N/A	#N/A	#N/A	#N/A	0.739001	4	ENSG00000167130	DOLPP1	protein_coding	dolichyldiphosphatase 1 [Source:HGNC Symbol;Acc:HGNC:29565]
HPGDS	#N/A	0.738942	1.82555	#N/A	1.93909	#N/A	#N/A	#N/A	#N/A	#N/A	#N/A	#N/A	#N/A	#N/A	1.38519	4	ENSG00000163106	HPGDS	protein_coding	hematopoietic prostaglandin D synthase [Source:HGNC Symbol;Acc:HGNC:17890]
ADGRD1	#N/A	0.737898	#N/A	1.25771	0.831563	#N/A	#N/A	#N/A	#N/A	#N/A	#N/A	#N/A	#N/A	0.853453	#N/A	4	ENSG00000111452	ADGRD1	protein_coding	adhesion G protein-coupled receptor D1 [Source:HGNC Symbol;Acc:HGNC:19893]
LINC01337	#N/A	1.08213	1.08884	#N/A	#N/A	#N/A	#N/A	#N/A	0.735913	#N/A	#N/A	#N/A	#N/A	#N/A	1.17232	4	ENSG00000251221	LINC01337	lncRNA	long intergenic non-protein coding RNA 1337 [Source:HGNC Symbol;Acc:HGNC:50546]
IGFLR1	#N/A	1.23594	2.36796	#N/A	0.728297	#N/A	#N/A	#N/A	#N/A	#N/A	#N/A	#N/A	#N/A	#N/A	3.00892	4	ENSG00000126246	IGFLR1	protein_coding	IGF like family receptor 1 [Source:HGNC Symbol;Acc:HGNC:23620]
AMELX	#N/A	1.02244	#N/A	#N/A	#N/A	#N/A	#N/A	0.727206	1.3601	1.05975	#N/A	#N/A	#N/A	#N/A	#N/A	4	ENSG00000125363	AMELX	protein_coding	amelogenin X-linked [Source:HGNC Symbol;Acc:HGNC:461]
LINC00596#259334	#N/A	#N/A	0.832464	#N/A	#N/A	#N/A	#N/A	#N/A	0.726115	0.781376	#N/A	#N/A	#N/A	#N/A	1.24671	4	ENSG00000259334	LINC00596	lncRNA	long intergenic non-protein coding RNA 596 [Source:HGNC Symbol;Acc:HGNC:23167]
LINC02053	#N/A	#N/A	0.725752	1.49827	1.12619	#N/A	#N/A	#N/A	#N/A	#N/A	#N/A	#N/A	#N/A	#N/A	1.75612	4	ENSG00000241696	LINC02053	lncRNA	long intergenic non-protein coding RNA 2053 [Source:HGNC Symbol;Acc:HGNC:52893]
TAX1BP1-AS1	#N/A	0.725081	0.767617	#N/A	0.90504	#N/A	#N/A	#N/A	#N/A	#N/A	#N/A	#N/A	#N/A	#N/A	0.939866	4	ENSG00000229893	TAX1BP1-AS1	lncRNA	TAX1BP1 antisense RNA 1 [Source:HGNC Symbol;Acc:HGNC:40576]
#214803	#N/A	0.723981	2.29199	#N/A	1.00718	#N/A	#N/A	#N/A	#N/A	#N/A	#N/A	#N/A	#N/A	#N/A	1.85229	4	ENSG00000214803		lncRNA	novel transcript
TADA1	#N/A	0.908966	0.741183	0.723918	#N/A	#N/A	#N/A	#N/A	#N/A	#N/A	#N/A	#N/A	#N/A	#N/A	0.733028	4	ENSG00000152382	TADA1	protein_coding	transcriptional adaptor 1 [Source:HGNC Symbol;Acc:HGNC:30631]
ANXA2R	#N/A	#N/A	1.14081	#N/A	#N/A	#N/A	#N/A	0.722974	0.790637	0.922074	#N/A	#N/A	#N/A	#N/A	#N/A	4	ENSG00000177721	ANXA2R	protein_coding	annexin A2 receptor [Source:HGNC Symbol;Acc:HGNC:33463]
PPIE	#N/A	1.3495	1.00298	#N/A	0.721766	#N/A	#N/A	#N/A	#N/A	#N/A	#N/A	#N/A	#N/A	#N/A	1.10116	4	ENSG00000084072	PPIE	protein_coding	peptidylprolyl isomerase E [Source:HGNC Symbol;Acc:HGNC:9258]
CSTF3-DT	#N/A	#N/A	1.61404	#N/A	#N/A	#N/A	#N/A	#N/A	0.721504	0.755207	#N/A	#N/A	#N/A	#N/A	1.58651	4	ENSG00000247151	CSTF3-DT	lncRNA	CSTF3 divergent transcript [Source:HGNC Symbol;Acc:HGNC:27882]
#238273	2.94649	1.49901	#N/A	1.95236	0.721375	#N/A	#N/A	#N/A	#N/A	#N/A	#N/A	#N/A	#N/A	#N/A	#N/A	4	ENSG00000238273		lncRNA	novel transcript, antisense to FHL2
TDRD6-AS1	#N/A	1.20378	0.842346	3.3612	#N/A	#N/A	#N/A	#N/A	#N/A	#N/A	#N/A	#N/A	#N/A	#N/A	0.71958	4	ENSG00000242973	TDRD6-AS1	lncRNA	TDRD6 and SLC25A27 antisense RNA 1 [Source:HGNC Symbol;Acc:HGNC:56119]
#267127	#N/A	1.38711	0.860782	1.2659	#N/A	#N/A	#N/A	#N/A	#N/A	#N/A	#N/A	#N/A	#N/A	#N/A	0.719159	4	ENSG00000267127		protein_coding	novel protein
LINC01273	1.14109	0.719051	1.19567	2.45782	#N/A	#N/A	#N/A	#N/A	#N/A	#N/A	#N/A	#N/A	#N/A	#N/A	#N/A	4	ENSG00000231742	LINC01273	lncRNA	long intergenic non-protein coding RNA 1273 [Source:HGNC Symbol;Acc:HGNC:50329]
MEMO1	#N/A	0.71639	0.98761	#N/A	1.059	#N/A	#N/A	#N/A	#N/A	#N/A	#N/A	#N/A	#N/A	#N/A	0.88486	4	ENSG00000162959	MEMO1	protein_coding	mediator of cell motility 1 [Source:HGNC Symbol;Acc:HGNC:14014]
TARS3	#N/A	1.07497	1.25971	0.714323	#N/A	#N/A	#N/A	#N/A	#N/A	#N/A	#N/A	#N/A	#N/A	#N/A	1.86164	4	ENSG00000185418	TARS3	protein_coding	threonyl-tRNA synthetase 3 [Source:HGNC Symbol;Acc:HGNC:24728]
FNDC5	#N/A	1.1541	#N/A	0.713664	#N/A	#N/A	#N/A	#N/A	#N/A	#N/A	#N/A	#N/A	#N/A	1.06796	1.42506	4	ENSG00000160097	FNDC5	protein_coding	fibronectin type III domain containing 5 [Source:HGNC Symbol;Acc:HGNC:20240]
KNOP1	#N/A	#N/A	0.752214	1.03126	0.728794	#N/A	0.710716	#N/A	#N/A	#N/A	#N/A	#N/A	#N/A	#N/A	#N/A	4	ENSG00000103550	KNOP1	protein_coding	lysine rich nucleolar protein 1 [Source:HGNC Symbol;Acc:HGNC:34404]
#225610	#N/A	0.709958	1.17087	1.07289	#N/A	#N/A	#N/A	#N/A	#N/A	#N/A	#N/A	#N/A	#N/A	#N/A	0.957144	4	ENSG00000225610		lncRNA	novel transcript, antisense to INO80D
#282840	#N/A	0.961201	#N/A	#N/A	#N/A	#N/A	#N/A	0.709733	1.01406	1.3329	#N/A	#N/A	#N/A	#N/A	#N/A	4	ENSG00000282840		lncRNA	novel transcript
#278408	#N/A	0.708521	1.58142	3.03682	#N/A	#N/A	#N/A	#N/A	#N/A	#N/A	#N/A	#N/A	#N/A	#N/A	3.30794	4	ENSG00000278408		lncRNA	novel transcript, antisense to THSD4
GGCT	#N/A	#N/A	0.853143	1.08152	0.70756	#N/A	#N/A	#N/A	#N/A	#N/A	#N/A	#N/A	#N/A	#N/A	2.05388	4	ENSG00000006625	GGCT	protein_coding	gamma-glutamylcyclotransferase [Source:HGNC Symbol;Acc:HGNC:21705]
#276672	1.35454	#N/A	0.70721	0.805693	#N/A	#N/A	#N/A	#N/A	#N/A	#N/A	#N/A	#N/A	#N/A	#N/A	1.4251	4	ENSG00000276672		lncRNA	novel transcript, sense intronic to RFC3
FAM174A	#N/A	#N/A	0.806837	1.35113	#N/A	#N/A	#N/A	#N/A	#N/A	#N/A	#N/A	#N/A	0.706809	#N/A	2.37542	4	ENSG00000174132	FAM174A	protein_coding	family with sequence similarity 174 member A [Source:HGNC Symbol;Acc:HGNC:24943]
SHBG	#N/A	0.706631	1.5402	#N/A	1.249	#N/A	#N/A	#N/A	#N/A	#N/A	#N/A	#N/A	#N/A	#N/A	0.847536	4	ENSG00000129214	SHBG	protein_coding	sex hormone binding globulin [Source:HGNC Symbol;Acc:HGNC:10839]
CYP2E1	#N/A	0.701343	0.737822	1.54424	0.934627	#N/A	#N/A	#N/A	#N/A	#N/A	#N/A	#N/A	#N/A	#N/A	#N/A	4	ENSG00000130649	CYP2E1	protein_coding	cytochrome P450 family 2 subfamily E member 1 [Source:HGNC Symbol;Acc:HGNC:2631]
CTSF	#N/A	2.3288	#N/A	3.26023	#N/A	#N/A	#N/A	0.700898	#N/A	#N/A	2.50056	#N/A	#N/A	#N/A	#N/A	4	ENSG00000174080	CTSF	protein_coding	cathepsin F [Source:HGNC Symbol;Acc:HGNC:2531]
PHYHIPL	1.66302	0.698235	1.16653	2.05547	#N/A	#N/A	#N/A	#N/A	#N/A	#N/A	#N/A	#N/A	#N/A	#N/A	#N/A	4	ENSG00000165443	PHYHIPL	protein_coding	phytanoyl-CoA 2-hydroxylase interacting protein like [Source:HGNC Symbol;Acc:HGNC:29378]
#286848	#N/A	0.697514	3.36611	#N/A	1.61673	#N/A	#N/A	#N/A	#N/A	#N/A	#N/A	#N/A	#N/A	#N/A	2.23121	4	ENSG00000286848		lncRNA	novel transcript
CCDC144NL#205212	#N/A	1.13859	#N/A	0.696812	0.795925	#N/A	#N/A	#N/A	#N/A	#N/A	#N/A	#N/A	#N/A	#N/A	0.959231	4	ENSG00000205212	CCDC144NL	transcribed_unprocessed_pseudogene	CCDC144A N-terminal pseudogene [Source:HGNC Symbol;Acc:HGNC:33735]
FSTL4	#N/A	#N/A	1.05513	#N/A	#N/A	#N/A	#N/A	1.04307	1.53109	0.696004	#N/A	#N/A	#N/A	#N/A	#N/A	4	ENSG00000053108	FSTL4	protein_coding	follistatin like 4 [Source:HGNC Symbol;Acc:HGNC:21389]
FBXL8	#N/A	0.772347	0.694533	#N/A	0.788527	#N/A	#N/A	#N/A	#N/A	#N/A	#N/A	#N/A	#N/A	#N/A	0.867484	4	ENSG00000135722	FBXL8	protein_coding	F-box and leucine rich repeat protein 8 [Source:HGNC Symbol;Acc:HGNC:17875]
ARHGEF37	#N/A	#N/A	0.865458	0.694068	0.793813	#N/A	#N/A	#N/A	#N/A	#N/A	#N/A	#N/A	#N/A	#N/A	1.90583	4	ENSG00000183111	ARHGEF37	protein_coding	Rho guanine nucleotide exchange factor 37 [Source:HGNC Symbol;Acc:HGNC:34430]
#287145	#N/A	1.21983	#N/A	0.691972	1.3199	#N/A	#N/A	#N/A	#N/A	#N/A	#N/A	#N/A	#N/A	#N/A	1.26378	4	ENSG00000287145		lncRNA	novel transcript
#268649	#N/A	1.08413	#N/A	2.96019	#N/A	#N/A	#N/A	0.691051	#N/A	#N/A	#N/A	#N/A	#N/A	#N/A	1.79732	4	ENSG00000268649		lncRNA	novel transcript
MIDEAS-AS1	#N/A	#N/A	0.855113	0.699843	0.690601	#N/A	#N/A	#N/A	#N/A	#N/A	#N/A	#N/A	#N/A	#N/A	1.17387	4	ENSG00000259065	MIDEAS-AS1	lncRNA	MIDEAS antisense RNA 1 [Source:HGNC Symbol;Acc:HGNC:56194]
PANK2-AS1	#N/A	0.914889	0.690107	1.20356	#N/A	#N/A	#N/A	#N/A	#N/A	#N/A	#N/A	#N/A	#N/A	#N/A	1.23747	4	ENSG00000229539	PANK2-AS1	lncRNA	PANK2 antisense RNA 1 [Source:HGNC Symbol;Acc:HGNC:40732]
CNTN2	#N/A	0.836977	0.690649	1.79687	#N/A	#N/A	#N/A	#N/A	#N/A	#N/A	#N/A	#N/A	#N/A	#N/A	0.688061	4	ENSG00000184144	CNTN2	protein_coding	contactin 2 [Source:HGNC Symbol;Acc:HGNC:2172]
RSL1D1	#N/A	1.45814	0.685074	1.15665	#N/A	#N/A	#N/A	#N/A	#N/A	#N/A	#N/A	#N/A	#N/A	#N/A	2.19108	4	ENSG00000171490	RSL1D1	protein_coding	ribosomal L1 domain containing 1 [Source:HGNC Symbol;Acc:HGNC:24534]
#224901	#N/A	0.724812	0.685002	#N/A	1.42564	#N/A	#N/A	#N/A	#N/A	#N/A	#N/A	#N/A	#N/A	#N/A	1.76948	4	ENSG00000224901		lncRNA	novel transcript
LINC01586	#N/A	0.684774	0.81795	1.57395	#N/A	#N/A	#N/A	#N/A	#N/A	#N/A	#N/A	#N/A	#N/A	#N/A	1.41789	4	ENSG00000249487	LINC01586	lncRNA	long intergenic non-protein coding RNA 1586 [Source:HGNC Symbol;Acc:HGNC:51434]
NMUR2	#N/A	#N/A	1.20392	#N/A	0.684725	#N/A	#N/A	#N/A	#N/A	#N/A	#N/A	#N/A	#N/A	0.952668	1.2739	4	ENSG00000132911	NMUR2	protein_coding	neuromedin U receptor 2 [Source:HGNC Symbol;Acc:HGNC:16454]
#286035	#N/A	0.795683	0.684127	#N/A	0.881645	#N/A	#N/A	#N/A	#N/A	#N/A	#N/A	#N/A	#N/A	#N/A	0.838718	4	ENSG00000286035		lncRNA	novel transcript
#286828	#N/A	1.12535	0.681013	#N/A	1.051	#N/A	#N/A	#N/A	#N/A	#N/A	#N/A	#N/A	#N/A	#N/A	1.66573	4	ENSG00000286828		lncRNA	novel transcript
TMEM30B	#N/A	0.680034	#N/A	1.89509	1.18637	#N/A	#N/A	#N/A	#N/A	#N/A	#N/A	#N/A	#N/A	0.839563	#N/A	4	ENSG00000182107	TMEM30B	protein_coding	transmembrane protein 30B [Source:HGNC Symbol;Acc:HGNC:27254]
DCAF11#100897	#N/A	#N/A	3.44583	0.678645	2.34535	#N/A	#N/A	#N/A	#N/A	#N/A	#N/A	#N/A	#N/A	#N/A	3.15147	4	ENSG00000100897	DCAF11	protein_coding	DDB1 and CUL4 associated factor 11 [Source:HGNC Symbol;Acc:HGNC:20258]
DHRS11#278535	#N/A	#N/A	2.7034	1.72533	1.08937	#N/A	#N/A	#N/A	#N/A	#N/A	#N/A	#N/A	#N/A	#N/A	0.678518	4	ENSG00000278535	DHRS11	protein_coding	dehydrogenase/reductase 11 [Source:HGNC Symbol;Acc:HGNC:28639]
#283125	#N/A	1.79218	0.677718	#N/A	#N/A	#N/A	#N/A	#N/A	#N/A	0.721309	#N/A	#N/A	#N/A	#N/A	1.44734	4	ENSG00000283125		lncRNA	novel transcript, antisense to BCL2
LDLRAD3	#N/A	#N/A	#N/A	#N/A	#N/A	#N/A	#N/A	0.818622	1.15056	0.996642	0.676325	#N/A	#N/A	#N/A	#N/A	4	ENSG00000179241	LDLRAD3	protein_coding	low density lipoprotein receptor class A domain containing 3 [Source:HGNC Symbol;Acc:HGNC:27046]
ZNF547	#N/A	0.675502	1.00168	#N/A	0.835416	#N/A	#N/A	#N/A	#N/A	#N/A	#N/A	#N/A	#N/A	#N/A	1.22507	4	ENSG00000152433	ZNF547	protein_coding	zinc finger protein 547 [Source:HGNC Symbol;Acc:HGNC:26432]
ST13	#N/A	1.11299	1.19267	#N/A	#N/A	#N/A	#N/A	#N/A	0.674735	#N/A	#N/A	#N/A	#N/A	#N/A	1.02365	4	ENSG00000100380	ST13	protein_coding	ST13 Hsp70 interacting protein [Source:HGNC Symbol;Acc:HGNC:11343]
#267504	#N/A	1.23779	2.42942	0.67398	#N/A	#N/A	#N/A	#N/A	#N/A	#N/A	#N/A	#N/A	#N/A	#N/A	3.29974	4	ENSG00000267504		lncRNA	novel transcript, sense intronic to NEDD4L
MYL6	#N/A	#N/A	#N/A	#N/A	#N/A	#N/A	#N/A	0.980915	0.79986	0.670353	1.18497	#N/A	#N/A	#N/A	#N/A	4	ENSG00000092841	MYL6	protein_coding	myosin light chain 6 [Source:HGNC Symbol;Acc:HGNC:7587]
GASK1A	#N/A	1.11734	#N/A	#N/A	#N/A	#N/A	#N/A	0.665245	1.24117	1.1259	#N/A	#N/A	#N/A	#N/A	#N/A	4	ENSG00000144649	GASK1A	protein_coding	golgi associated kinase 1A [Source:HGNC Symbol;Acc:HGNC:24485]
NFYC-AS1	#N/A	1.50781	1.04712	#N/A	0.664801	#N/A	#N/A	#N/A	#N/A	#N/A	#N/A	#N/A	#N/A	#N/A	1.29992	4	ENSG00000272145	NFYC-AS1	lncRNA	NFYC antisense RNA 1 [Source:HGNC Symbol;Acc:HGNC:49451]
TMEM18-DT	#N/A	1.10001	1.10061	#N/A	1.19048	#N/A	#N/A	#N/A	#N/A	#N/A	#N/A	#N/A	#N/A	#N/A	0.663629	4	ENSG00000233296	TMEM18-DT	lncRNA	TMEM18 divergent transcript [Source:HGNC Symbol;Acc:HGNC:54481]
SMIM19	#N/A	1.29544	#N/A	1.24692	#N/A	#N/A	#N/A	0.662784	#N/A	0.795828	#N/A	#N/A	#N/A	#N/A	#N/A	4	ENSG00000176209	SMIM19	protein_coding	small integral membrane protein 19 [Source:HGNC Symbol;Acc:HGNC:25166]
NEUROG2-AS1	#N/A	0.740611	1.83122	1.09325	#N/A	#N/A	#N/A	#N/A	#N/A	#N/A	#N/A	#N/A	#N/A	#N/A	0.657941	4	ENSG00000249509	NEUROG2-AS1	lncRNA	NEUROG2 and ZGRF1 antisense RNA 1 [Source:HGNC Symbol;Acc:HGNC:40656]
ZNF772	#N/A	0.657271	1.69455	#N/A	1.12649	#N/A	#N/A	#N/A	#N/A	#N/A	#N/A	#N/A	#N/A	#N/A	1.74042	4	ENSG00000197128	ZNF772	protein_coding	zinc finger protein 772 [Source:HGNC Symbol;Acc:HGNC:33106]
SLC22A23	#N/A	0.657182	1.51607	#N/A	#N/A	#N/A	0.985055	#N/A	#N/A	#N/A	#N/A	#N/A	#N/A	#N/A	1.41901	4	ENSG00000137266	SLC22A23	protein_coding	solute carrier family 22 member 23 [Source:HGNC Symbol;Acc:HGNC:21106]
SH2D3A	#N/A	1.0506	0.655791	#N/A	2.36025	#N/A	#N/A	#N/A	#N/A	#N/A	#N/A	#N/A	#N/A	#N/A	1.13441	4	ENSG00000125731	SH2D3A	protein_coding	SH2 domain containing 3A [Source:HGNC Symbol;Acc:HGNC:16885]
MTRFR	#N/A	0.701004	0.652769	0.925271	#N/A	#N/A	#N/A	#N/A	#N/A	#N/A	#N/A	#N/A	#N/A	#N/A	0.954758	4	ENSG00000130921	MTRFR	protein_coding	mitochondrial translation release factor in rescue [Source:HGNC Symbol;Acc:HGNC:26784]
SUCLG2	#N/A	0.648942	0.707397	#N/A	0.673229	#N/A	#N/A	#N/A	#N/A	#N/A	#N/A	#N/A	#N/A	#N/A	0.801264	4	ENSG00000172340	SUCLG2	protein_coding	succinate-CoA ligase GDP-forming subunit beta [Source:HGNC Symbol;Acc:HGNC:11450]
#273139	#N/A	1.32034	0.646807	#N/A	1.19974	#N/A	#N/A	#N/A	#N/A	#N/A	#N/A	#N/A	#N/A	#N/A	1.27126	4	ENSG00000273139		lncRNA	novel transcript
PRICKLE4	#N/A	#N/A	#N/A	#N/A	1.23744	#N/A	#N/A	#N/A	0.76613	0.645155	#N/A	#N/A	1.25886	#N/A	#N/A	4	ENSG00000278224	PRICKLE4	protein_coding	prickle planar cell polarity protein 4 [Source:HGNC Symbol;Acc:HGNC:16805]
PRB1#251655	#N/A	#N/A	#N/A	#N/A	#N/A	0.644211	#N/A	1.09286	#N/A	1.03301	#N/A	#N/A	#N/A	#N/A	1.34497	4	ENSG00000251655	PRB1	protein_coding	proline rich protein BstNI subfamily 1 [Source:HGNC Symbol;Acc:HGNC:9337]
#286645	#N/A	1.19222	0.640103	1.32676	#N/A	#N/A	#N/A	#N/A	#N/A	#N/A	#N/A	#N/A	#N/A	#N/A	1.05478	4	ENSG00000286645		lncRNA	novel transcript
PNKD	#N/A	#N/A	#N/A	#N/A	#N/A	#N/A	#N/A	1.69717	0.639963	0.648671	2.25565	#N/A	#N/A	#N/A	#N/A	4	ENSG00000127838	PNKD	protein_coding	PNKD metallo-beta-lactamase domain containing [Source:HGNC Symbol;Acc:HGNC:9153]
RGS14	#N/A	0.637093	1.71009	#N/A	1.09724	#N/A	#N/A	#N/A	#N/A	#N/A	#N/A	#N/A	#N/A	#N/A	1.09204	4	ENSG00000169220	RGS14	protein_coding	regulator of G protein signaling 14 [Source:HGNC Symbol;Acc:HGNC:9996]
PHF7	#N/A	1.28601	0.807765	#N/A	0.741886	#N/A	#N/A	#N/A	#N/A	#N/A	#N/A	#N/A	#N/A	#N/A	0.636923	4	ENSG00000010318	PHF7	protein_coding	PHD finger protein 7 [Source:HGNC Symbol;Acc:HGNC:18458]
FANCB	#N/A	#N/A	#N/A	#N/A	#N/A	#N/A	#N/A	1.02984	1.29868	1.22123	0.636276	#N/A	#N/A	#N/A	#N/A	4	ENSG00000181544	FANCB	protein_coding	FA complementation group B [Source:HGNC Symbol;Acc:HGNC:3583]
CHAC2	#N/A	1.0327	0.635928	0.779822	#N/A	#N/A	#N/A	#N/A	#N/A	#N/A	#N/A	#N/A	#N/A	#N/A	0.667877	4	ENSG00000143942	CHAC2	protein_coding	ChaC glutathione specific gamma-glutamylcyclotransferase 2 [Source:HGNC Symbol;Acc:HGNC:32363]
#235085	#N/A	0.939789	0.63471	0.720514	#N/A	#N/A	#N/A	#N/A	#N/A	#N/A	#N/A	#N/A	#N/A	#N/A	0.684055	4	ENSG00000235085		lncRNA	novel transcript, antisense to PELP1
KBTBD8	#N/A	0.631897	2.25552	#N/A	2.10002	#N/A	#N/A	#N/A	#N/A	#N/A	#N/A	#N/A	#N/A	#N/A	1.79174	4	ENSG00000163376	KBTBD8	protein_coding	kelch repeat and BTB domain containing 8 [Source:HGNC Symbol;Acc:HGNC:30691]
AKIRIN2	#N/A	1.2311	0.844983	#N/A	0.630802	#N/A	#N/A	#N/A	#N/A	#N/A	#N/A	#N/A	#N/A	#N/A	1.10673	4	ENSG00000135334	AKIRIN2	protein_coding	akirin 2 [Source:HGNC Symbol;Acc:HGNC:21407]
COG8	#N/A	0.994166	0.630793	1.01494	#N/A	#N/A	#N/A	#N/A	#N/A	#N/A	#N/A	#N/A	#N/A	#N/A	1.1806	4	ENSG00000213380	COG8	protein_coding	component of oligomeric golgi complex 8 [Source:HGNC Symbol;Acc:HGNC:18623]
ARVCF	#N/A	0.630695	1.65124	1.25849	#N/A	#N/A	#N/A	#N/A	#N/A	#N/A	#N/A	#N/A	#N/A	#N/A	1.23515	4	ENSG00000099889	ARVCF	protein_coding	ARVCF delta catenin family member [Source:HGNC Symbol;Acc:HGNC:728]
SMAD1-AS2	1.38969	#N/A	#N/A	2.63507	0.630352	#N/A	#N/A	#N/A	#N/A	#N/A	#N/A	#N/A	#N/A	#N/A	2.77981	4	ENSG00000250582	SMAD1-AS2	lncRNA	SMAD1 antisense RNA 2 [Source:HGNC Symbol;Acc:HGNC:49381]
#259986	1.25421	#N/A	0.697772	0.769664	0.630283	#N/A	#N/A	#N/A	#N/A	#N/A	#N/A	#N/A	#N/A	#N/A	#N/A	4	ENSG00000259986		lncRNA	novel transcript, antisense to HDGFRP3
WDR88	#N/A	0.666855	0.909913	#N/A	0.630082	#N/A	#N/A	#N/A	#N/A	#N/A	#N/A	#N/A	#N/A	#N/A	0.827888	4	ENSG00000166359	WDR88	protein_coding	WD repeat domain 88 [Source:HGNC Symbol;Acc:HGNC:26999]
KNSTRN	#N/A	0.913438	#N/A	#N/A	#N/A	#N/A	#N/A	#N/A	#N/A	0.6298	1.13497	#N/A	#N/A	#N/A	0.768387	4	ENSG00000128944	KNSTRN	protein_coding	kinetochore localized astrin (SPAG5) binding protein [Source:HGNC Symbol;Acc:HGNC:30767]
GAD1	#N/A	#N/A	#N/A	#N/A	#N/A	#N/A	#N/A	#N/A	0.743823	0.629053	#N/A	#N/A	0.680176	#N/A	1.10717	4	ENSG00000128683	GAD1	protein_coding	glutamate decarboxylase 1 [Source:HGNC Symbol;Acc:HGNC:4092]
#246731	#N/A	0.627802	2.39161	#N/A	1.26586	#N/A	#N/A	#N/A	#N/A	#N/A	#N/A	#N/A	#N/A	#N/A	1.23423	4	ENSG00000246731		lncRNA	uncharacterized protein MGC16275 [Source:NCBI gene (formerly Entrezgene);Acc:85001]
FHL2	1.81483	1.6512	#N/A	2.49552	0.627669	#N/A	#N/A	#N/A	#N/A	#N/A	#N/A	#N/A	#N/A	#N/A	#N/A	4	ENSG00000115641	FHL2	protein_coding	four and a half LIM domains 2 [Source:HGNC Symbol;Acc:HGNC:3703]
DRD4#069696	#N/A	0.626435	1.04947	#N/A	0.699231	#N/A	#N/A	#N/A	#N/A	#N/A	#N/A	#N/A	#N/A	#N/A	1.68936	4	ENSG00000069696	DRD4	protein_coding	dopamine receptor D4 [Source:HGNC Symbol;Acc:HGNC:3025]
LINC02607	#N/A	#N/A	#N/A	#N/A	#N/A	#N/A	#N/A	0.735128	#N/A	0.746539	0.626338	#N/A	#N/A	#N/A	1.41199	4	ENSG00000228971	LINC02607	lncRNA	long intergenic non-protein coding RNA 2607 [Source:HGNC Symbol;Acc:HGNC:54049]
#286107	#N/A	1.14932	1.62366	0.625491	#N/A	#N/A	#N/A	#N/A	#N/A	#N/A	#N/A	#N/A	#N/A	#N/A	2.28821	4	ENSG00000286107		lncRNA	novel transcript
#259138	#N/A	0.684862	0.624924	1.42079	#N/A	#N/A	#N/A	#N/A	#N/A	#N/A	#N/A	#N/A	#N/A	#N/A	0.713805	4	ENSG00000259138		lncRNA	novel transcript, antisense to NEK9 and TMED10
#258938	#N/A	0.757466	0.624643	#N/A	1.29345	#N/A	#N/A	#N/A	#N/A	#N/A	#N/A	#N/A	#N/A	#N/A	1.85067	4	ENSG00000258938		lncRNA	novel transcript, antisense to BRMS1L
#287219	#N/A	0.623453	0.998645	#N/A	2.31845	#N/A	#N/A	#N/A	#N/A	#N/A	#N/A	#N/A	#N/A	#N/A	1.05252	4	ENSG00000287219		lncRNA	novel transcript
THRA	#N/A	#N/A	#N/A	#N/A	#N/A	#N/A	#N/A	0.920378	0.769891	0.623311	1.38536	#N/A	#N/A	#N/A	#N/A	4	ENSG00000126351	THRA	protein_coding	thyroid hormone receptor alpha [Source:HGNC Symbol;Acc:HGNC:11796]
MYO5A	#N/A	1.34914	1.05066	#N/A	0.620432	#N/A	#N/A	#N/A	#N/A	#N/A	#N/A	#N/A	#N/A	#N/A	1.03764	4	ENSG00000197535	MYO5A	protein_coding	myosin VA [Source:HGNC Symbol;Acc:HGNC:7602]
BCAP31	#N/A	#N/A	2.35191	0.619857	1.95295	#N/A	#N/A	#N/A	#N/A	#N/A	#N/A	#N/A	#N/A	#N/A	1.02997	4	ENSG00000185825	BCAP31	protein_coding	B cell receptor associated protein 31 [Source:HGNC Symbol;Acc:HGNC:16695]
#287031	#N/A	0.791911	0.92031	#N/A	#N/A	#N/A	#N/A	#N/A	0.61971	0.660193	#N/A	#N/A	#N/A	#N/A	#N/A	4	ENSG00000287031		lncRNA	novel transcript
#234860	#N/A	1.6047	1.93369	2.38104	#N/A	#N/A	#N/A	#N/A	#N/A	#N/A	#N/A	#N/A	#N/A	#N/A	0.619193	4	ENSG00000234860		lncRNA	novel transcript
MAST1	#N/A	#N/A	0.839586	#N/A	#N/A	#N/A	#N/A	0.920581	0.618428	0.672909	#N/A	#N/A	#N/A	#N/A	#N/A	4	ENSG00000105613	MAST1	protein_coding	microtubule associated serine/threonine kinase 1 [Source:HGNC Symbol;Acc:HGNC:19034]
RBFADN	#N/A	1.02801	0.61816	2.31729	#N/A	#N/A	#N/A	#N/A	#N/A	#N/A	#N/A	#N/A	#N/A	#N/A	1.17659	4	ENSG00000261126	RBFADN	lncRNA	RBFA downstream neighbor [Source:HGNC Symbol;Acc:HGNC:48591]
SLC22A31	#N/A	#N/A	1.25166	#N/A	#N/A	#N/A	#N/A	0.674992	0.614347	#N/A	#N/A	#N/A	#N/A	#N/A	1.00127	4	ENSG00000259803	SLC22A31	protein_coding	solute carrier family 22 member 31 [Source:HGNC Symbol;Acc:HGNC:27091]
#272402	#N/A	#N/A	2.17014	#N/A	2.23954	#N/A	#N/A	0.61333	#N/A	#N/A	#N/A	#N/A	#N/A	#N/A	1.55198	4	ENSG00000272402		lncRNA	novel transcript, antisense to C6orf62
#235100	#N/A	1.00661	0.612119	1.01744	#N/A	#N/A	#N/A	#N/A	#N/A	#N/A	#N/A	#N/A	#N/A	#N/A	0.829014	4	ENSG00000235100		lncRNA	novel transcript
PGM5	1.67271	#N/A	2.60954	0.611871	1.66179	#N/A	#N/A	#N/A	#N/A	#N/A	#N/A	#N/A	#N/A	#N/A	#N/A	4	ENSG00000154330	PGM5	protein_coding	phosphoglucomutase 5 [Source:HGNC Symbol;Acc:HGNC:8908]
DNASE2B	#N/A	1.37902	1.90509	0.611229	#N/A	#N/A	#N/A	#N/A	#N/A	#N/A	#N/A	#N/A	#N/A	#N/A	2.37872	4	ENSG00000137976	DNASE2B	protein_coding	deoxyribonuclease 2 beta [Source:HGNC Symbol;Acc:HGNC:28875]
AFAP1L1	#N/A	#N/A	#N/A	1.4229	0.997861	#N/A	#N/A	#N/A	0.743719	0.608288	#N/A	#N/A	#N/A	#N/A	#N/A	4	ENSG00000157510	AFAP1L1	protein_coding	actin filament associated protein 1 like 1 [Source:HGNC Symbol;Acc:HGNC:26714]
#271917	#N/A	0.795007	0.606795	3.08006	#N/A	#N/A	#N/A	#N/A	#N/A	#N/A	#N/A	#N/A	#N/A	#N/A	0.736562	4	ENSG00000271917		lncRNA	novel transcript
GPR22#172209	#N/A	0.71331	0.605406	#N/A	1.13635	#N/A	#N/A	#N/A	#N/A	#N/A	#N/A	#N/A	#N/A	#N/A	1.51705	4	ENSG00000172209	GPR22	protein_coding	G protein-coupled receptor 22 [Source:HGNC Symbol;Acc:HGNC:4477]
KIF9	#N/A	#N/A	0.922281	0.970134	0.60448	#N/A	#N/A	#N/A	#N/A	#N/A	#N/A	#N/A	#N/A	#N/A	2.11312	4	ENSG00000088727	KIF9	protein_coding	kinesin family member 9 [Source:HGNC Symbol;Acc:HGNC:16666]
SELENOT	#N/A	0.75943	0.835897	#N/A	0.60408	#N/A	#N/A	#N/A	#N/A	#N/A	#N/A	#N/A	#N/A	#N/A	0.871153	4	ENSG00000198843	SELENOT	protein_coding	selenoprotein T [Source:HGNC Symbol;Acc:HGNC:18136]
CRMP1	#N/A	#N/A	#N/A	#N/A	#N/A	#N/A	#N/A	0.603839	1.27496	1.5396	#N/A	#N/A	0.784973	#N/A	#N/A	4	ENSG00000072832	CRMP1	protein_coding	collapsin response mediator protein 1 [Source:HGNC Symbol;Acc:HGNC:2365]
#286802	#N/A	1.0247	0.603497	#N/A	#N/A	1.07791	#N/A	#N/A	#N/A	#N/A	#N/A	#N/A	#N/A	#N/A	1.03241	4	ENSG00000286802		lncRNA	novel transcript, antisense to GBP7and GBP2
LANCL2	#N/A	0.62287	0.60302	0.67062	#N/A	#N/A	#N/A	#N/A	#N/A	#N/A	#N/A	#N/A	#N/A	#N/A	0.727662	4	ENSG00000132434	LANCL2	protein_coding	LanC like 2 [Source:HGNC Symbol;Acc:HGNC:6509]
LRRC47	1.30042	1.35696	#N/A	#N/A	#N/A	#N/A	#N/A	0.602963	#N/A	#N/A	1.06103	#N/A	#N/A	#N/A	#N/A	4	ENSG00000130764	LRRC47	protein_coding	leucine rich repeat containing 47 [Source:HGNC Symbol;Acc:HGNC:29207]
RHOQ	#N/A	1.92766	#N/A	#N/A	0.697834	#N/A	0.686079	#N/A	#N/A	#N/A	#N/A	#N/A	#N/A	#N/A	0.602689	4	ENSG00000119729	RHOQ	protein_coding	ras homolog family member Q [Source:HGNC Symbol;Acc:HGNC:17736]
PARM1	#N/A	#N/A	1.97634	#N/A	1.28202	#N/A	#N/A	#N/A	0.598625	0.62055	#N/A	#N/A	#N/A	#N/A	#N/A	4	ENSG00000169116	PARM1	protein_coding	prostate androgen-regulated mucin-like protein 1 [Source:HGNC Symbol;Acc:HGNC:24536]
#251148	#N/A	#N/A	0.825975	#N/A	#N/A	#N/A	#N/A	0.836364	1.13912	0.594927	#N/A	#N/A	#N/A	#N/A	#N/A	4	ENSG00000251148		lncRNA	novel transcript
FBXO17#269190	#N/A	#N/A	#N/A	#N/A	#N/A	0.773519	#N/A	0.594858	0.885945	0.685071	#N/A	#N/A	#N/A	#N/A	#N/A	4	ENSG00000269190	FBXO17	protein_coding	F-box protein 17 [Source:HGNC Symbol;Acc:HGNC:18754]
C19orf54	#N/A	0.593804	1.41377	0.855879	#N/A	#N/A	#N/A	#N/A	#N/A	#N/A	#N/A	#N/A	#N/A	#N/A	1.28039	4	ENSG00000188493	C19orf54	protein_coding	chromosome 19 open reading frame 54 [Source:HGNC Symbol;Acc:HGNC:24758]
#285530	#N/A	0.790393	0.593525	1.59399	#N/A	#N/A	#N/A	#N/A	#N/A	#N/A	#N/A	#N/A	#N/A	#N/A	0.916706	4	ENSG00000285530		lncRNA	novel transcript, antisense to DBT
#241409	#N/A	1.05307	0.984794	1.58272	#N/A	#N/A	#N/A	#N/A	#N/A	#N/A	#N/A	#N/A	#N/A	#N/A	0.593066	4	ENSG00000241409		lncRNA	novel transcript
#230597	#N/A	#N/A	2.99782	#N/A	1.93378	#N/A	#N/A	0.592184	#N/A	#N/A	#N/A	#N/A	#N/A	#N/A	1.14934	4	ENSG00000230597		lncRNA	novel transcript
LRRC56#161328	#N/A	#N/A	2.55742	#N/A	1.19651	#N/A	#N/A	#N/A	0.591147	#N/A	#N/A	#N/A	#N/A	#N/A	1.10188	4	ENSG00000161328	LRRC56	protein_coding	leucine rich repeat containing 56 [Source:HGNC Symbol;Acc:HGNC:25430]
AWAT1	#N/A	#N/A	0.78986	2.52865	1.04241	#N/A	#N/A	#N/A	#N/A	#N/A	#N/A	#N/A	#N/A	#N/A	0.590961	4	ENSG00000204195	AWAT1	protein_coding	acyl-CoA wax alcohol acyltransferase 1 [Source:HGNC Symbol;Acc:HGNC:23252]
CYP46A1	#N/A	1.44099	0.589854	2.01518	#N/A	#N/A	#N/A	#N/A	#N/A	#N/A	#N/A	#N/A	#N/A	#N/A	1.87552	4	ENSG00000036530	CYP46A1	protein_coding	cytochrome P450 family 46 subfamily A member 1 [Source:HGNC Symbol;Acc:HGNC:2641]
XKR9	#N/A	0.58964	#N/A	2.11191	0.614984	#N/A	#N/A	#N/A	#N/A	#N/A	#N/A	#N/A	#N/A	#N/A	1.10798	4	ENSG00000221947	XKR9	protein_coding	XK related 9 [Source:HGNC Symbol;Acc:HGNC:20937]
ASCL5	#N/A	1.67661	#N/A	0.588456	#N/A	#N/A	#N/A	0.872475	#N/A	#N/A	#N/A	#N/A	#N/A	#N/A	1.24618	4	ENSG00000232237	ASCL5	protein_coding	achaete-scute family bHLH transcription factor 5 [Source:HGNC Symbol;Acc:HGNC:33169]
PCSK1	#N/A	0.658104	0.77139	#N/A	#N/A	#N/A	#N/A	#N/A	0.705011	0.585814	#N/A	#N/A	#N/A	#N/A	#N/A	4	ENSG00000175426	PCSK1	protein_coding	proprotein convertase subtilisin/kexin type 1 [Source:HGNC Symbol;Acc:HGNC:8743]
VAMP8	#N/A	0.585502	2.04592	#N/A	1.05637	#N/A	#N/A	#N/A	#N/A	#N/A	#N/A	#N/A	#N/A	#N/A	2.55758	4	ENSG00000118640	VAMP8	protein_coding	vesicle associated membrane protein 8 [Source:HGNC Symbol;Acc:HGNC:12647]
SPATA41	#N/A	1.66155	#N/A	1.22331	#N/A	#N/A	#N/A	#N/A	#N/A	0.584191	#N/A	#N/A	#N/A	#N/A	2.52321	4	ENSG00000189419	SPATA41	lncRNA	spermatogenesis associated 41 [Source:HGNC Symbol;Acc:HGNC:48613]
#272356	#N/A	1.26254	0.860107	#N/A	0.584134	#N/A	#N/A	#N/A	#N/A	#N/A	#N/A	#N/A	#N/A	#N/A	0.649547	4	ENSG00000272356		lncRNA	novel transcript, antisense to REV3L
LINC02981	#N/A	#N/A	#N/A	#N/A	#N/A	#N/A	#N/A	0.764951	1.2008	0.749032	#N/A	#N/A	#N/A	#N/A	0.584111	4	ENSG00000214870	LINC02981	lncRNA	long intergenic non-protein coding RNA 2981 [Source:HGNC Symbol;Acc:HGNC:56055]
SLC38A7	#N/A	1.24076	0.59093	#N/A	0.584059	#N/A	#N/A	#N/A	#N/A	#N/A	#N/A	#N/A	#N/A	#N/A	1.20948	4	ENSG00000103042	SLC38A7	protein_coding	solute carrier family 38 member 7 [Source:HGNC Symbol;Acc:HGNC:25582]
SPATA20	#N/A	0.939356	#N/A	0.583459	#N/A	#N/A	2.31966	#N/A	#N/A	#N/A	#N/A	#N/A	#N/A	#N/A	1.41618	4	ENSG00000006282	SPATA20	protein_coding	spermatogenesis associated 20 [Source:HGNC Symbol;Acc:HGNC:26125]
#270640	#N/A	0.581434	1.02056	#N/A	0.81759	#N/A	#N/A	#N/A	#N/A	#N/A	#N/A	#N/A	#N/A	#N/A	2.17966	4	ENSG00000270640		lncRNA	novel transcript, sense intronic to FOSL2
MKRN2OS	#N/A	0.580703	0.858688	1.07841	#N/A	#N/A	#N/A	#N/A	#N/A	#N/A	#N/A	#N/A	#N/A	#N/A	1.21967	4	ENSG00000225526	MKRN2OS	protein_coding	MKRN2 opposite strand [Source:HGNC Symbol;Acc:HGNC:40375]
#234915	#N/A	#N/A	1.89711	1.1653	1.41135	#N/A	#N/A	#N/A	#N/A	#N/A	#N/A	#N/A	#N/A	#N/A	0.580269	4	ENSG00000234915		lncRNA	novel transcript, antisense to PPP2R5A
DCLRE1A	#N/A	1.12545	0.83565	#N/A	0.580017	#N/A	#N/A	#N/A	#N/A	#N/A	#N/A	#N/A	#N/A	#N/A	1.70412	4	ENSG00000198924	DCLRE1A	protein_coding	DNA cross-link repair 1A [Source:HGNC Symbol;Acc:HGNC:17660]
TMEM220-AS1	#N/A	1.56567	0.579151	1.20811	#N/A	#N/A	#N/A	#N/A	#N/A	#N/A	#N/A	#N/A	#N/A	#N/A	1.09137	4	ENSG00000263400	TMEM220-AS1	lncRNA	TMEM220 antisense RNA 1 [Source:HGNC Symbol;Acc:HGNC:44357]
SSR1	#N/A	0.578107	0.652974	#N/A	0.655233	#N/A	#N/A	#N/A	#N/A	#N/A	#N/A	#N/A	#N/A	#N/A	0.862642	4	ENSG00000124783	SSR1	protein_coding	signal sequence receptor subunit 1 [Source:HGNC Symbol;Acc:HGNC:11323]
TRMT12	#N/A	0.576616	1.08325	0.610413	#N/A	#N/A	#N/A	#N/A	#N/A	#N/A	#N/A	#N/A	#N/A	#N/A	0.839749	4	ENSG00000183665	TRMT12	protein_coding	tRNA methyltransferase 12 homolog [Source:HGNC Symbol;Acc:HGNC:26091]
POLR1A	#N/A	0.735758	0.576547	0.594547	#N/A	#N/A	#N/A	#N/A	#N/A	#N/A	#N/A	#N/A	#N/A	#N/A	0.901915	4	ENSG00000068654	POLR1A	protein_coding	RNA polymerase I subunit A [Source:HGNC Symbol;Acc:HGNC:17264]
HS3ST3B1	#N/A	#N/A	#N/A	#N/A	#N/A	1.62453	#N/A	0.739863	1.15909	0.575921	#N/A	#N/A	#N/A	#N/A	#N/A	4	ENSG00000125430	HS3ST3B1	protein_coding	heparan sulfate-glucosamine 3-sulfotransferase 3B1 [Source:HGNC Symbol;Acc:HGNC:5198]
DNAJC27-AS1	#N/A	1.36838	0.574743	1.18225	#N/A	#N/A	#N/A	#N/A	#N/A	#N/A	#N/A	#N/A	#N/A	#N/A	1.32874	4	ENSG00000224165	DNAJC27-AS1	lncRNA	DNAJC27 antisense RNA 1 [Source:HGNC Symbol;Acc:HGNC:42943]
KIAA1958	#N/A	1.56603	2.17055	#N/A	0.963698	#N/A	#N/A	#N/A	#N/A	#N/A	#N/A	#N/A	#N/A	#N/A	0.572856	4	ENSG00000165185	KIAA1958	protein_coding	KIAA1958 [Source:HGNC Symbol;Acc:HGNC:23427]
MPPE1	#N/A	0.572553	0.572638	#N/A	0.972145	#N/A	#N/A	#N/A	#N/A	#N/A	#N/A	#N/A	#N/A	#N/A	0.798082	4	ENSG00000154889	MPPE1	protein_coding	metallophosphoesterase 1 [Source:HGNC Symbol;Acc:HGNC:15988]
PRNP	#N/A	1.41413	#N/A	#N/A	0.67571	#N/A	#N/A	#N/A	#N/A	#N/A	#N/A	#N/A	0.572193	#N/A	1.80299	4	ENSG00000171867	PRNP	protein_coding	prion protein [Source:HGNC Symbol;Acc:HGNC:9449]
NFATC1	#N/A	0.571752	0.769142	#N/A	0.727058	#N/A	#N/A	#N/A	#N/A	#N/A	#N/A	#N/A	#N/A	#N/A	2.33081	4	ENSG00000131196	NFATC1	protein_coding	nuclear factor of activated T cells 1 [Source:HGNC Symbol;Acc:HGNC:7775]
PGAP2	#N/A	#N/A	0.570554	0.756953	#N/A	#N/A	1.32764	#N/A	#N/A	#N/A	#N/A	#N/A	#N/A	#N/A	0.914421	4	ENSG00000148985	PGAP2	protein_coding	post-GPI attachment to proteins 2 [Source:HGNC Symbol;Acc:HGNC:17893]
ZNF581	#N/A	#N/A	1.52956	#N/A	#N/A	#N/A	#N/A	0.569128	#N/A	1.03127	1.01001	#N/A	#N/A	#N/A	#N/A	4	ENSG00000171425	ZNF581	protein_coding	zinc finger protein 581 [Source:HGNC Symbol;Acc:HGNC:25017]
GNPDA1	#N/A	1.05813	0.667887	#N/A	0.567514	#N/A	#N/A	#N/A	#N/A	#N/A	#N/A	#N/A	#N/A	#N/A	0.91301	4	ENSG00000113552	GNPDA1	protein_coding	glucosamine-6-phosphate deaminase 1 [Source:HGNC Symbol;Acc:HGNC:4417]
BCORL1	#N/A	#N/A	#N/A	#N/A	#N/A	#N/A	#N/A	0.795812	0.81395	0.566188	0.921905	#N/A	#N/A	#N/A	#N/A	4	ENSG00000085185	BCORL1	protein_coding	BCL6 corepressor like 1 [Source:HGNC Symbol;Acc:HGNC:25657]
SDE2	#N/A	0.690181	0.748516	#N/A	0.565992	#N/A	#N/A	#N/A	#N/A	#N/A	#N/A	#N/A	#N/A	#N/A	0.87559	4	ENSG00000143751	SDE2	protein_coding	SDE2 telomere maintenance homolog [Source:HGNC Symbol;Acc:HGNC:26643]
MLANA	#N/A	0.701551	0.565291	#N/A	0.907467	#N/A	#N/A	#N/A	#N/A	#N/A	#N/A	#N/A	#N/A	#N/A	0.655541	4	ENSG00000120215	MLANA	protein_coding	melan-A [Source:HGNC Symbol;Acc:HGNC:7124]
#253887	#N/A	1.33432	1.80724	#N/A	0.56498	#N/A	#N/A	#N/A	#N/A	#N/A	#N/A	#N/A	#N/A	#N/A	1.17925	4	ENSG00000253887		lncRNA	novel transcript
TLN2	#N/A	0.564844	#N/A	2.17869	#N/A	#N/A	0.747133	#N/A	#N/A	#N/A	#N/A	#N/A	#N/A	#N/A	1.86513	4	ENSG00000171914	TLN2	protein_coding	talin 2 [Source:HGNC Symbol;Acc:HGNC:15447]
MFHAS1#147324	#N/A	#N/A	#N/A	#N/A	0.574311	#N/A	#N/A	0.564603	1.11168	1.08852	#N/A	#N/A	#N/A	#N/A	#N/A	4	ENSG00000147324	MFHAS1	protein_coding	multifunctional ROCO family signaling regulator 1 [Source:HGNC Symbol;Acc:HGNC:16982]
ZNF441	0.980314	#N/A	0.56455	0.888115	#N/A	#N/A	2.16626	#N/A	#N/A	#N/A	#N/A	#N/A	#N/A	#N/A	#N/A	4	ENSG00000197044	ZNF441	protein_coding	zinc finger protein 441 [Source:HGNC Symbol;Acc:HGNC:20875]
ALDOB	#N/A	0.564035	1.05702	1.75059	#N/A	#N/A	#N/A	#N/A	#N/A	#N/A	#N/A	#N/A	#N/A	#N/A	0.653289	4	ENSG00000136872	ALDOB	protein_coding	aldolase, fructose-bisphosphate B [Source:HGNC Symbol;Acc:HGNC:417]
DHFR	#N/A	0.877379	#N/A	#N/A	#N/A	#N/A	#N/A	#N/A	#N/A	0.563716	#N/A	#N/A	0.642447	#N/A	1.0018	4	ENSG00000228716	DHFR	protein_coding	dihydrofolate reductase [Source:HGNC Symbol;Acc:HGNC:2861]
#270894	#N/A	0.562456	1.89906	1.28006	#N/A	#N/A	#N/A	#N/A	#N/A	#N/A	#N/A	#N/A	#N/A	#N/A	1.10597	4	ENSG00000270894		lncRNA	novel transcript, sense overlapping TAF15
#230896	#N/A	#N/A	0.771198	#N/A	#N/A	#N/A	#N/A	0.56165	0.6077	#N/A	#N/A	#N/A	#N/A	#N/A	1.89224	4	ENSG00000230896		lncRNA	novel transcript
TNFRSF1A	#N/A	#N/A	#N/A	#N/A	#N/A	#N/A	#N/A	0.576129	0.558759	0.695866	0.724717	#N/A	#N/A	#N/A	#N/A	4	ENSG00000067182	TNFRSF1A	protein_coding	TNF receptor superfamily member 1A [Source:HGNC Symbol;Acc:HGNC:11916]
CDK13-DT	#N/A	#N/A	0.905685	#N/A	#N/A	#N/A	#N/A	1.04236	0.558642	#N/A	#N/A	#N/A	#N/A	#N/A	0.850524	4	ENSG00000259826	CDK13-DT	lncRNA	CDK13 divergent transcript [Source:HGNC Symbol;Acc:HGNC:55407]
CDH22	#N/A	#N/A	1.03729	#N/A	#N/A	#N/A	#N/A	0.556493	0.713425	#N/A	#N/A	#N/A	#N/A	#N/A	1.11345	4	ENSG00000149654	CDH22	protein_coding	cadherin 22 [Source:HGNC Symbol;Acc:HGNC:13251]
NHEJ1	#N/A	#N/A	#N/A	#N/A	#N/A	#N/A	#N/A	0.581662	0.555011	0.61059	1.18443	#N/A	#N/A	#N/A	#N/A	4	ENSG00000187736	NHEJ1	protein_coding	non-homologous end joining factor 1 [Source:HGNC Symbol;Acc:HGNC:25737]
#266111	#N/A	0.554158	1.1017	0.759118	#N/A	#N/A	#N/A	#N/A	#N/A	#N/A	#N/A	#N/A	#N/A	#N/A	0.974585	4	ENSG00000266111		lncRNA	novel transcript
MXD3	#N/A	0.552995	0.649266	#N/A	1.10015	#N/A	#N/A	#N/A	#N/A	#N/A	#N/A	#N/A	#N/A	#N/A	0.799938	4	ENSG00000213347	MXD3	protein_coding	MAX dimerization protein 3 [Source:HGNC Symbol;Acc:HGNC:14008]
#267058	#N/A	0.551515	1.25873	1.23215	1.06402	#N/A	#N/A	#N/A	#N/A	#N/A	#N/A	#N/A	#N/A	#N/A	#N/A	4	ENSG00000267058		lncRNA	novel transcript
MEIOB#162039	#N/A	0.696545	1.17942	1.57705	#N/A	#N/A	#N/A	#N/A	0.551022	#N/A	#N/A	#N/A	#N/A	#N/A	#N/A	4	ENSG00000162039	MEIOB	protein_coding	meiosis specific with OB-fold [Source:HGNC Symbol;Acc:HGNC:28569]
SPAM1	#N/A	#N/A	1.72742	0.549738	0.807005	#N/A	#N/A	#N/A	#N/A	#N/A	#N/A	#N/A	#N/A	#N/A	1.05417	4	ENSG00000106304	SPAM1	protein_coding	sperm adhesion molecule 1 [Source:HGNC Symbol;Acc:HGNC:11217]
CDH26	#N/A	#N/A	0.725915	0.748583	0.549617	#N/A	#N/A	#N/A	#N/A	#N/A	#N/A	#N/A	#N/A	#N/A	0.574477	4	ENSG00000124215	CDH26	protein_coding	cadherin 26 [Source:HGNC Symbol;Acc:HGNC:15902]
NINJ2	#N/A	#N/A	#N/A	0.679114	1.5314	#N/A	#N/A	#N/A	#N/A	#N/A	#N/A	#N/A	#N/A	0.545871	2.03026	4	ENSG00000171840	NINJ2	protein_coding	ninjurin 2 [Source:HGNC Symbol;Acc:HGNC:7825]
KCTD1	#N/A	#N/A	1.31083	1.94699	0.54587	#N/A	#N/A	#N/A	#N/A	#N/A	#N/A	#N/A	#N/A	#N/A	1.03303	4	ENSG00000134504	KCTD1	protein_coding	potassium channel tetramerization domain containing 1 [Source:HGNC Symbol;Acc:HGNC:18249]
MRPL39	#N/A	#N/A	0.803333	#N/A	0.817193	#N/A	#N/A	#N/A	#N/A	0.545355	#N/A	#N/A	#N/A	#N/A	0.995344	4	ENSG00000154719	MRPL39	protein_coding	mitochondrial ribosomal protein L39 [Source:HGNC Symbol;Acc:HGNC:14027]
#272447	#N/A	1.4437	#N/A	0.858061	0.544427	#N/A	#N/A	#N/A	#N/A	#N/A	#N/A	#N/A	#N/A	#N/A	1.06503	4	ENSG00000272447		lncRNA	novel transcript
#286924	#N/A	1.63374	0.543379	1.32286	#N/A	#N/A	#N/A	#N/A	#N/A	#N/A	#N/A	#N/A	#N/A	#N/A	1.20521	4	ENSG00000286924		lncRNA	novel transcript, antisense to ARMC3and MSRB2
#270104	#N/A	2.47699	1.91356	0.542733	#N/A	#N/A	#N/A	#N/A	#N/A	#N/A	#N/A	#N/A	#N/A	#N/A	2.10565	4	ENSG00000270104		lncRNA	novel transcript
GARIN6	#N/A	1.60151	#N/A	2.63587	#N/A	#N/A	#N/A	#N/A	0.540762	#N/A	#N/A	#N/A	#N/A	#N/A	1.47709	4	ENSG00000180219	GARIN6	protein_coding	golgi associated RAB2 interactor family member 6 [Source:HGNC Symbol;Acc:HGNC:28594]
ALDH2	#N/A	1.6433	1.69429	#N/A	0.5405	#N/A	#N/A	#N/A	#N/A	#N/A	#N/A	#N/A	#N/A	#N/A	2.06633	4	ENSG00000111275	ALDH2	protein_coding	aldehyde dehydrogenase 2 family member [Source:HGNC Symbol;Acc:HGNC:404]
MMAA	#N/A	#N/A	0.681431	0.930275	0.539728	#N/A	#N/A	#N/A	#N/A	#N/A	#N/A	#N/A	#N/A	#N/A	1.26293	4	ENSG00000151611	MMAA	protein_coding	metabolism of cobalamin associated A [Source:HGNC Symbol;Acc:HGNC:18871]
#277007	#N/A	1.27514	0.539428	1.73974	#N/A	#N/A	#N/A	#N/A	#N/A	#N/A	#N/A	#N/A	#N/A	#N/A	1.08113	4	ENSG00000277007		lncRNA	novel transcript
#287857	#N/A	0.539333	0.609707	0.866492	#N/A	#N/A	#N/A	#N/A	#N/A	#N/A	#N/A	#N/A	#N/A	#N/A	0.593466	4	ENSG00000287857		lncRNA	novel transcript, antisense to NHLRC2
ZSWIM3	1.27733	#N/A	0.539298	#N/A	0.940737	#N/A	#N/A	#N/A	#N/A	#N/A	#N/A	#N/A	#N/A	#N/A	0.885706	4	ENSG00000132801	ZSWIM3	protein_coding	zinc finger SWIM-type containing 3 [Source:HGNC Symbol;Acc:HGNC:16157]
RPIA	#N/A	#N/A	0.614704	0.735188	0.538488	#N/A	#N/A	#N/A	#N/A	#N/A	#N/A	#N/A	#N/A	#N/A	0.896282	4	ENSG00000153574	RPIA	protein_coding	ribose 5-phosphate isomerase A [Source:HGNC Symbol;Acc:HGNC:10297]
C19orf38	#N/A	0.757904	1.33298	#N/A	#N/A	#N/A	#N/A	#N/A	0.533019	#N/A	#N/A	#N/A	#N/A	#N/A	0.854513	4	ENSG00000214212	C19orf38	protein_coding	chromosome 19 open reading frame 38 [Source:HGNC Symbol;Acc:HGNC:34073]
CCDC28A	#N/A	1.05602	0.532289	0.76334	#N/A	#N/A	#N/A	#N/A	#N/A	#N/A	#N/A	#N/A	#N/A	#N/A	0.756692	4	ENSG00000024862	CCDC28A	protein_coding	coiled-coil domain containing 28A [Source:HGNC Symbol;Acc:HGNC:21098]
#250842	#N/A	#N/A	#N/A	1.06517	#N/A	#N/A	#N/A	0.531695	1.20231	0.948612	#N/A	#N/A	#N/A	#N/A	#N/A	4	ENSG00000250842		lncRNA	novel transcript
CD55	1.16368	0.529745	#N/A	#N/A	1.40115	#N/A	#N/A	#N/A	#N/A	#N/A	#N/A	#N/A	#N/A	#N/A	2.61402	4	ENSG00000196352	CD55	protein_coding	CD55 molecule (Cromer blood group) [Source:HGNC Symbol;Acc:HGNC:2665]
#287914	#N/A	1.43953	1.05585	0.527294	#N/A	#N/A	#N/A	#N/A	#N/A	#N/A	#N/A	#N/A	#N/A	#N/A	2.01183	4	ENSG00000287914		lncRNA	novel transcript, antisense to ESR1
BTD	#N/A	0.695769	0.527117	0.705723	#N/A	#N/A	#N/A	#N/A	#N/A	#N/A	#N/A	#N/A	#N/A	#N/A	1.08565	4	ENSG00000169814	BTD	protein_coding	biotinidase [Source:HGNC Symbol;Acc:HGNC:1122]
PAIP1	#N/A	0.526798	0.653511	#N/A	0.63236	#N/A	#N/A	#N/A	#N/A	#N/A	#N/A	#N/A	0.753135	#N/A	#N/A	4	ENSG00000172239	PAIP1	protein_coding	poly(A) binding protein interacting protein 1 [Source:HGNC Symbol;Acc:HGNC:16945]
#240093	#N/A	1.07062	0.526796	#N/A	1.52257	#N/A	#N/A	#N/A	#N/A	#N/A	#N/A	#N/A	#N/A	#N/A	1.96221	4	ENSG00000240093		lncRNA	novel transcript
B3GAT2	#N/A	0.587492	0.806423	#N/A	0.886549	#N/A	#N/A	#N/A	#N/A	#N/A	#N/A	#N/A	#N/A	#N/A	0.526279	4	ENSG00000112309	B3GAT2	protein_coding	beta-1,3-glucuronyltransferase 2 [Source:HGNC Symbol;Acc:HGNC:922]
EOGT	#N/A	#N/A	0.76392	1.01576	0.62418	#N/A	#N/A	#N/A	#N/A	#N/A	#N/A	#N/A	#N/A	#N/A	0.525762	4	ENSG00000163378	EOGT	protein_coding	EGF domain specific O-linked N-acetylglucosamine transferase [Source:HGNC Symbol;Acc:HGNC:28526]
CDHR3	#N/A	#N/A	#N/A	0.52407	#N/A	#N/A	#N/A	0.580126	0.949086	0.867098	#N/A	#N/A	#N/A	#N/A	#N/A	4	ENSG00000128536	CDHR3	protein_coding	cadherin related family member 3 [Source:HGNC Symbol;Acc:HGNC:26308]
RSPH9	#N/A	#N/A	0.727419	0.896883	1.20045	#N/A	#N/A	#N/A	0.523241	#N/A	#N/A	#N/A	#N/A	#N/A	#N/A	4	ENSG00000172426	RSPH9	protein_coding	radial spoke head component 9 [Source:HGNC Symbol;Acc:HGNC:21057]
APOL5#128313	#N/A	1.40566	2.88585	0.523223	1.36363	#N/A	#N/A	#N/A	#N/A	#N/A	#N/A	#N/A	#N/A	#N/A	#N/A	4	ENSG00000128313	APOL5	protein_coding	apolipoprotein L5 [Source:HGNC Symbol;Acc:HGNC:14869]
#260855	#N/A	1.52589	0.522731	2.16559	#N/A	#N/A	#N/A	#N/A	#N/A	#N/A	#N/A	#N/A	#N/A	#N/A	1.64172	4	ENSG00000260855		lncRNA	novel transcript
#284642	#N/A	#N/A	#N/A	#N/A	#N/A	#N/A	#N/A	0.521718	0.543051	0.758562	#N/A	#N/A	#N/A	#N/A	1.47679	4	ENSG00000284642		lncRNA	novel transcript
LRPAP1	#N/A	#N/A	1.49076	0.521097	0.617557	#N/A	#N/A	#N/A	#N/A	#N/A	#N/A	#N/A	#N/A	#N/A	0.738302	4	ENSG00000163956	LRPAP1	protein_coding	LDL receptor related protein associated protein 1 [Source:HGNC Symbol;Acc:HGNC:6701]
DLEU2L	1.05264	#N/A	0.642585	#N/A	0.651376	#N/A	#N/A	#N/A	0.520584	#N/A	#N/A	#N/A	#N/A	#N/A	#N/A	4	ENSG00000116652	DLEU2L	lncRNA	deleted in lymphocytic leukemia 2 like [Source:HGNC Symbol;Acc:HGNC:13225]
#255237	#N/A	#N/A	0.96674	#N/A	#N/A	#N/A	#N/A	0.719429	0.519874	#N/A	#N/A	#N/A	#N/A	#N/A	1.7929	4	ENSG00000255237		lncRNA	novel transcript
PTMA	#N/A	#N/A	0.64923	#N/A	#N/A	#N/A	#N/A	0.960208	#N/A	0.519742	1.80459	#N/A	#N/A	#N/A	#N/A	4	ENSG00000187514	PTMA	protein_coding	prothymosin alpha [Source:HGNC Symbol;Acc:HGNC:9623]
SLC4A9	#N/A	1.29959	#N/A	1.70495	#N/A	#N/A	#N/A	#N/A	0.519498	#N/A	#N/A	#N/A	#N/A	#N/A	0.755039	4	ENSG00000113073	SLC4A9	protein_coding	solute carrier family 4 member 9 [Source:HGNC Symbol;Acc:HGNC:11035]
PLAGL1	#N/A	#N/A	#N/A	#N/A	#N/A	#N/A	#N/A	1.30104	2.0799	1.91428	#N/A	#N/A	0.519437	#N/A	#N/A	4	ENSG00000118495	PLAGL1	protein_coding	PLAG1 like zinc finger 1 [Source:HGNC Symbol;Acc:HGNC:9046]
ANKRD53	#N/A	1.19309	0.620187	2.64256	#N/A	#N/A	#N/A	0.519432	#N/A	#N/A	#N/A	#N/A	#N/A	#N/A	#N/A	4	ENSG00000144031	ANKRD53	protein_coding	ankyrin repeat domain 53 [Source:HGNC Symbol;Acc:HGNC:25691]
ARL9	#N/A	#N/A	#N/A	1.73056	#N/A	#N/A	#N/A	0.780829	#N/A	0.519254	#N/A	#N/A	#N/A	#N/A	1.47331	4	ENSG00000196503	ARL9	protein_coding	ADP ribosylation factor like GTPase 9 [Source:HGNC Symbol;Acc:HGNC:23592]
#267393	#N/A	#N/A	1.79107	#N/A	4.56247	#N/A	#N/A	#N/A	0.517397	#N/A	#N/A	#N/A	#N/A	#N/A	1.86359	4	ENSG00000267393		lncRNA	novel transcript, antisense C18orf1
#260510	#N/A	1.60847	0.517001	#N/A	1.48903	#N/A	#N/A	#N/A	#N/A	#N/A	#N/A	#N/A	#N/A	#N/A	2.24481	4	ENSG00000260510		lncRNA	novel transcript, antisense to ACSM3
LINC02133	#N/A	#N/A	0.759308	#N/A	1.1717	#N/A	#N/A	0.845686	0.516864	#N/A	#N/A	#N/A	#N/A	#N/A	#N/A	4	ENSG00000261231	LINC02133	lncRNA	long intergenic non-protein coding RNA 2133 [Source:HGNC Symbol;Acc:HGNC:52993]
TCN1	#N/A	#N/A	3.29822	0.515771	0.855711	#N/A	#N/A	#N/A	#N/A	#N/A	#N/A	#N/A	#N/A	#N/A	2.3704	4	ENSG00000134827	TCN1	protein_coding	transcobalamin 1 [Source:HGNC Symbol;Acc:HGNC:11652]
#260381	#N/A	0.809317	#N/A	#N/A	1.10254	#N/A	#N/A	#N/A	#N/A	0.514999	#N/A	#N/A	#N/A	#N/A	1.21647	4	ENSG00000260381		lncRNA	novel transcript, antisense to HEATR3
#286771	#N/A	1.24721	0.514955	2.64278	1.73076	#N/A	#N/A	#N/A	#N/A	#N/A	#N/A	#N/A	#N/A	#N/A	#N/A	4	ENSG00000286771		lncRNA	novel transcript, antisense to GAB1
KHDRBS3	#N/A	1.21857	0.511738	2.20046	1.03478	#N/A	#N/A	#N/A	#N/A	#N/A	#N/A	#N/A	#N/A	#N/A	#N/A	4	ENSG00000131773	KHDRBS3	protein_coding	KH RNA binding domain containing, signal transduction associated 3 [Source:HGNC Symbol;Acc:HGNC:18117]
KCNJ13	#N/A	0.509303	0.885859	0.616415	#N/A	#N/A	#N/A	#N/A	#N/A	#N/A	#N/A	#N/A	#N/A	#N/A	0.53462	4	ENSG00000115474	KCNJ13	protein_coding	potassium inwardly rectifying channel subfamily J member 13 [Source:HGNC Symbol;Acc:HGNC:6259]
HOXA11-AS	#N/A	1.62216	0.508964	2.22235	#N/A	#N/A	#N/A	#N/A	#N/A	#N/A	#N/A	#N/A	#N/A	#N/A	2.53271	4	ENSG00000240990	HOXA11-AS	lncRNA	HOXA11 antisense RNA [Source:HGNC Symbol;Acc:HGNC:24957]
DPH6	#N/A	0.508894	0.743186	1.25757	#N/A	#N/A	#N/A	#N/A	#N/A	#N/A	#N/A	#N/A	#N/A	#N/A	1.18406	4	ENSG00000134146	DPH6	protein_coding	diphthamine biosynthesis 6 [Source:HGNC Symbol;Acc:HGNC:30543]
#286883	#N/A	0.826226	0.562734	0.508474	#N/A	#N/A	#N/A	#N/A	#N/A	#N/A	#N/A	#N/A	#N/A	#N/A	0.857125	4	ENSG00000286883		lncRNA	novel transcript, antisense to CCDC142and MRPL53and MOGS
GFM1	#N/A	#N/A	0.989881	0.50789	0.878164	#N/A	#N/A	#N/A	#N/A	#N/A	#N/A	#N/A	#N/A	#N/A	1.41486	4	ENSG00000168827	GFM1	protein_coding	G elongation factor mitochondrial 1 [Source:HGNC Symbol;Acc:HGNC:13780]
NFKBIZ	#N/A	0.507675	0.773674	#N/A	0.766052	#N/A	#N/A	#N/A	#N/A	#N/A	#N/A	#N/A	#N/A	#N/A	1.73222	4	ENSG00000144802	NFKBIZ	protein_coding	NFKB inhibitor zeta [Source:HGNC Symbol;Acc:HGNC:29805]
#286818	#N/A	1.23883	#N/A	0.506774	0.822025	#N/A	#N/A	#N/A	#N/A	#N/A	#N/A	#N/A	#N/A	#N/A	2.08232	4	ENSG00000286818		lncRNA	novel transcript
PPP1CB-DT	#N/A	1.50999	1.95451	1.42558	#N/A	#N/A	#N/A	#N/A	#N/A	#N/A	#N/A	#N/A	#N/A	0.506722	#N/A	4	ENSG00000226833	PPP1CB-DT	lncRNA	PPP1CB divergent transcript [Source:HGNC Symbol;Acc:HGNC:55829]
#287720	#N/A	0.740021	0.73069	1.2582	#N/A	#N/A	#N/A	#N/A	#N/A	#N/A	#N/A	#N/A	#N/A	#N/A	0.505932	4	ENSG00000287720		lncRNA	novel transcript, antisense to SUMF1
#250027	#N/A	0.792862	0.726313	1.72825	0.504268	#N/A	#N/A	#N/A	#N/A	#N/A	#N/A	#N/A	#N/A	#N/A	#N/A	4	ENSG00000250027		lncRNA	novel transcript
SMO	#N/A	1.88394	#N/A	1.67795	0.503778	#N/A	#N/A	#N/A	#N/A	#N/A	#N/A	#N/A	#N/A	#N/A	1.62348	4	ENSG00000128602	SMO	protein_coding	smoothened, frizzled class receptor [Source:HGNC Symbol;Acc:HGNC:11119]
#287657	#N/A	#N/A	1.37503	#N/A	#N/A	#N/A	#N/A	0.503395	0.525528	#N/A	#N/A	#N/A	#N/A	#N/A	1.42149	4	ENSG00000287657		lncRNA	novel transcript
#284735	#N/A	#N/A	0.829879	#N/A	#N/A	#N/A	#N/A	0.707654	#N/A	0.503114	#N/A	#N/A	#N/A	#N/A	1.26062	4	ENSG00000284735		lncRNA	novel transcript
#286503	#N/A	#N/A	0.65953	0.917875	0.502989	#N/A	#N/A	#N/A	#N/A	#N/A	#N/A	#N/A	#N/A	#N/A	1.29176	4	ENSG00000286503		lncRNA	novel transcript
ITGA3	2.29686	#N/A	1.09983	1.18918	0.502731	#N/A	#N/A	#N/A	#N/A	#N/A	#N/A	#N/A	#N/A	#N/A	#N/A	4	ENSG00000005884	ITGA3	protein_coding	integrin subunit alpha 3 [Source:HGNC Symbol;Acc:HGNC:6139]
MMD	#N/A	#N/A	1.27747	#N/A	#N/A	#N/A	#N/A	0.500642	0.88407	0.773774	#N/A	#N/A	#N/A	#N/A	#N/A	4	ENSG00000108960	MMD	protein_coding	monocyte to macrophage differentiation associated [Source:HGNC Symbol;Acc:HGNC:7153]
GOLGA6L10#278662	#N/A	0.784992	0.95159	#N/A	0.499658	#N/A	#N/A	#N/A	#N/A	#N/A	#N/A	#N/A	#N/A	#N/A	1.4843	4	ENSG00000278662	GOLGA6L10	protein_coding	golgin A6 family like 10 [Source:HGNC Symbol;Acc:HGNC:37228]
#286813	#N/A	0.499222	0.808499	1.01162	#N/A	#N/A	#N/A	#N/A	#N/A	#N/A	#N/A	#N/A	#N/A	#N/A	2.14202	4	ENSG00000286813		lncRNA	novel transcript, sense intronic to ST20-MTHFSand MTHFS
#268592	#N/A	#N/A	#N/A	#N/A	#N/A	#N/A	#N/A	0.498094	0.988458	0.600005	#N/A	#N/A	#N/A	#N/A	0.68752	4	ENSG00000268592		lncRNA	RAET1E antisense RNA 1 [Source:NCBI gene (formerly Entrezgene);Acc:100652739]
#272630	#N/A	0.496327	0.715814	1.07573	#N/A	#N/A	#N/A	#N/A	#N/A	#N/A	#N/A	#N/A	#N/A	#N/A	1.01319	4	ENSG00000272630		lncRNA	novel transcript
SNX5	#N/A	1.26816	0.513351	#N/A	0.495627	#N/A	#N/A	#N/A	#N/A	#N/A	#N/A	#N/A	#N/A	#N/A	1.24591	4	ENSG00000089006	SNX5	protein_coding	sorting nexin 5 [Source:HGNC Symbol;Acc:HGNC:14969]
HCP5#206337	#N/A	#N/A	#N/A	#N/A	#N/A	0.495142	#N/A	0.85813	0.894062	1.37267	#N/A	#N/A	#N/A	#N/A	#N/A	4	ENSG00000206337	HCP5	lncRNA	HLA complex P5 [Source:HGNC Symbol;Acc:HGNC:21659]
SZRD1	#N/A	0.494427	0.973548	#N/A	0.520483	#N/A	#N/A	#N/A	#N/A	#N/A	#N/A	#N/A	#N/A	#N/A	0.93552	4	ENSG00000055070	SZRD1	protein_coding	SUZ RNA binding domain containing 1 [Source:HGNC Symbol;Acc:HGNC:30232]
#279345	1.41996	0.718433	0.493213	#N/A	#N/A	#N/A	#N/A	#N/A	#N/A	#N/A	#N/A	#N/A	#N/A	#N/A	1.3467	4	ENSG00000279345		lncRNA	novel transcript, antisense to BRD1
CYP2U1	#N/A	0.619431	0.492353	1.12037	#N/A	#N/A	#N/A	#N/A	#N/A	#N/A	#N/A	#N/A	#N/A	#N/A	0.673011	4	ENSG00000155016	CYP2U1	protein_coding	cytochrome P450 family 2 subfamily U member 1 [Source:HGNC Symbol;Acc:HGNC:20582]
ZNF326	#N/A	0.519288	0.490849	0.513162	#N/A	#N/A	#N/A	#N/A	#N/A	#N/A	#N/A	#N/A	#N/A	#N/A	0.546849	4	ENSG00000162664	ZNF326	protein_coding	zinc finger protein 326 [Source:HGNC Symbol;Acc:HGNC:14104]
MGST3	#N/A	#N/A	2.23001	1.53979	1.44344	#N/A	#N/A	#N/A	#N/A	#N/A	#N/A	#N/A	#N/A	0.490501	#N/A	4	ENSG00000143198	MGST3	protein_coding	microsomal glutathione S-transferase 3 [Source:HGNC Symbol;Acc:HGNC:7064]
BORCS7	#N/A	0.687132	#N/A	0.726423	0.489199	#N/A	#N/A	#N/A	#N/A	#N/A	#N/A	#N/A	#N/A	#N/A	0.528133	4	ENSG00000166275	BORCS7	protein_coding	BLOC-1 related complex subunit 7 [Source:HGNC Symbol;Acc:HGNC:23516]
#267469	#N/A	#N/A	0.572691	#N/A	#N/A	#N/A	#N/A	#N/A	0.489171	#N/A	0.681857	#N/A	#N/A	#N/A	0.777844	4	ENSG00000267469		lncRNA	novel transcript, antisense to TLE5
RAPGEF2	0.488423	#N/A	1.08475	0.512746	0.951822	#N/A	#N/A	#N/A	#N/A	#N/A	#N/A	#N/A	#N/A	#N/A	#N/A	4	ENSG00000109756	RAPGEF2	protein_coding	Rap guanine nucleotide exchange factor 2 [Source:HGNC Symbol;Acc:HGNC:16854]
HDHD5-AS1	#N/A	1.02501	0.488258	1.39076	#N/A	#N/A	#N/A	#N/A	#N/A	#N/A	#N/A	#N/A	#N/A	#N/A	0.737288	4	ENSG00000185837	HDHD5-AS1	lncRNA	HDHD5 antisense RNA 1 [Source:HGNC Symbol;Acc:HGNC:1842]
PPP1R13B	#N/A	#N/A	1.20042	0.508144	0.487967	#N/A	#N/A	#N/A	#N/A	#N/A	#N/A	#N/A	#N/A	#N/A	0.560792	4	ENSG00000088808	PPP1R13B	protein_coding	protein phosphatase 1 regulatory subunit 13B [Source:HGNC Symbol;Acc:HGNC:14950]
CYP4X1	#N/A	#N/A	#N/A	2.92886	1.69648	#N/A	#N/A	#N/A	0.653337	0.487454	#N/A	#N/A	#N/A	#N/A	#N/A	4	ENSG00000186377	CYP4X1	protein_coding	cytochrome P450 family 4 subfamily X member 1 [Source:HGNC Symbol;Acc:HGNC:20244]
ARR3	#N/A	0.877285	0.534812	2.37315	#N/A	#N/A	#N/A	#N/A	0.486858	#N/A	#N/A	#N/A	#N/A	#N/A	#N/A	4	ENSG00000120500	ARR3	protein_coding	arrestin 3 [Source:HGNC Symbol;Acc:HGNC:710]
TRAF3IP3	#N/A	0.486631	3.1586	#N/A	2.43397	#N/A	#N/A	#N/A	#N/A	#N/A	#N/A	#N/A	#N/A	#N/A	2.5003	4	ENSG00000009790	TRAF3IP3	protein_coding	TRAF3 interacting protein 3 [Source:HGNC Symbol;Acc:HGNC:30766]
NIT2	#N/A	2.11011	#N/A	1.28553	0.486389	#N/A	#N/A	#N/A	#N/A	#N/A	#N/A	#N/A	#N/A	#N/A	0.557796	4	ENSG00000114021	NIT2	protein_coding	nitrilase family member 2 [Source:HGNC Symbol;Acc:HGNC:29878]
SLC31A1	#N/A	0.942379	0.601257	#N/A	0.523594	#N/A	#N/A	#N/A	#N/A	#N/A	#N/A	#N/A	#N/A	#N/A	0.485982	4	ENSG00000136868	SLC31A1	protein_coding	solute carrier family 31 member 1 [Source:HGNC Symbol;Acc:HGNC:11016]
FASTKD3	#N/A	0.485689	0.775332	0.566432	#N/A	#N/A	#N/A	#N/A	#N/A	#N/A	#N/A	#N/A	#N/A	#N/A	1.01149	4	ENSG00000124279	FASTKD3	protein_coding	FAST kinase domains 3 [Source:HGNC Symbol;Acc:HGNC:28758]
EPRS1	#N/A	0.799141	#N/A	0.68898	#N/A	#N/A	#N/A	#N/A	#N/A	#N/A	#N/A	#N/A	0.48558	#N/A	1.04636	4	ENSG00000136628	EPRS1	protein_coding	glutamyl-prolyl-tRNA synthetase 1 [Source:HGNC Symbol;Acc:HGNC:3418]
OVOL3	#N/A	0.726591	1.24487	#N/A	#N/A	#N/A	#N/A	0.485511	#N/A	#N/A	#N/A	#N/A	#N/A	#N/A	1.29046	4	ENSG00000105261	OVOL3	protein_coding	ovo like zinc finger 3 [Source:HGNC Symbol;Acc:HGNC:14186]
TRDMT1	#N/A	0.731581	0.758641	0.484645	#N/A	#N/A	#N/A	#N/A	#N/A	#N/A	#N/A	#N/A	#N/A	#N/A	0.857812	4	ENSG00000107614	TRDMT1	protein_coding	tRNA aspartic acid methyltransferase 1 [Source:HGNC Symbol;Acc:HGNC:2977]
PPIC	#N/A	#N/A	1.20794	1.47795	1.35959	#N/A	#N/A	#N/A	#N/A	#N/A	#N/A	#N/A	0.484133	#N/A	#N/A	4	ENSG00000168938	PPIC	protein_coding	peptidylprolyl isomerase C [Source:HGNC Symbol;Acc:HGNC:9256]
NINJ2-AS1	#N/A	#N/A	#N/A	0.718464	1.10655	#N/A	#N/A	#N/A	#N/A	#N/A	#N/A	#N/A	#N/A	0.482161	2.42365	4	ENSG00000177406	NINJ2-AS1	lncRNA	NINJ2 antisense RNA 1 [Source:HGNC Symbol;Acc:HGNC:40405]
LMNB2	#N/A	#N/A	1.63153	#N/A	#N/A	#N/A	#N/A	0.534946	#N/A	0.482062	#N/A	#N/A	#N/A	#N/A	0.502245	4	ENSG00000176619	LMNB2	protein_coding	lamin B2 [Source:HGNC Symbol;Acc:HGNC:6638]
DEAF1#177030	#N/A	#N/A	0.566675	0.754953	0.655614	#N/A	#N/A	#N/A	#N/A	#N/A	#N/A	#N/A	#N/A	#N/A	0.481695	4	ENSG00000177030	DEAF1	protein_coding	DEAF1 transcription factor [Source:HGNC Symbol;Acc:HGNC:14677]
BCL10-AS1	1.28215	#N/A	#N/A	1.01322	#N/A	#N/A	#N/A	#N/A	0.66688	0.480997	#N/A	#N/A	#N/A	#N/A	#N/A	4	ENSG00000223653	BCL10-AS1	lncRNA	BCL10 antisense RNA 1 [Source:HGNC Symbol;Acc:HGNC:55868]
#287799	#N/A	0.663124	0.48063	0.864931	1.15593	#N/A	#N/A	#N/A	#N/A	#N/A	#N/A	#N/A	#N/A	#N/A	#N/A	4	ENSG00000287799		lncRNA	novel transcript, antisense to ANKMY2
#235426	#N/A	0.610872	#N/A	#N/A	#N/A	#N/A	#N/A	0.727871	0.780344	0.478992	#N/A	#N/A	#N/A	#N/A	#N/A	4	ENSG00000235426		lncRNA	novel transcript
LINC02362	#N/A	#N/A	1.31995	1.28759	0.47888	#N/A	#N/A	#N/A	#N/A	#N/A	#N/A	#N/A	#N/A	#N/A	0.910254	4	ENSG00000249096	LINC02362	lncRNA	long intergenic non-protein coding RNA 2362 [Source:HGNC Symbol;Acc:HGNC:53284]
KDM4A-AS1	#N/A	0.767563	0.478448	0.698096	#N/A	#N/A	#N/A	#N/A	#N/A	#N/A	#N/A	#N/A	#N/A	#N/A	0.653897	4	ENSG00000236200	KDM4A-AS1	lncRNA	KDM4A antisense RNA 1 [Source:HGNC Symbol;Acc:HGNC:40528]
SMIM14-DT	#N/A	1.05058	0.477188	1.02603	#N/A	#N/A	#N/A	#N/A	#N/A	#N/A	#N/A	#N/A	#N/A	#N/A	0.973095	4	ENSG00000255458	SMIM14-DT	lncRNA	SMIM14 divergent transcript [Source:HGNC Symbol;Acc:HGNC:53455]
DMC1	#N/A	#N/A	#N/A	#N/A	#N/A	#N/A	#N/A	#N/A	0.476601	0.738786	1.31946	#N/A	#N/A	#N/A	0.7675	4	ENSG00000100206	DMC1	protein_coding	DNA meiotic recombinase 1 [Source:HGNC Symbol;Acc:HGNC:2927]
PPP1R16A	#N/A	2.56889	4.14624	0.476549	#N/A	#N/A	#N/A	#N/A	#N/A	#N/A	#N/A	#N/A	#N/A	#N/A	4.11735	4	ENSG00000160972	PPP1R16A	protein_coding	protein phosphatase 1 regulatory subunit 16A [Source:HGNC Symbol;Acc:HGNC:14941]
EIF3C	1.8908	0.475299	0.585384	#N/A	#N/A	#N/A	#N/A	#N/A	#N/A	#N/A	#N/A	#N/A	#N/A	#N/A	0.485049	4	ENSG00000184110	EIF3C	protein_coding	eukaryotic translation initiation factor 3 subunit C [Source:HGNC Symbol;Acc:HGNC:3279]
FAIM	#N/A	0.736362	#N/A	1.47285	0.474778	#N/A	#N/A	#N/A	#N/A	#N/A	#N/A	#N/A	#N/A	#N/A	0.592893	4	ENSG00000158234	FAIM	protein_coding	Fas apoptotic inhibitory molecule [Source:HGNC Symbol;Acc:HGNC:18703]
TSSK3	#N/A	0.804847	0.694236	1.28443	#N/A	#N/A	#N/A	#N/A	#N/A	#N/A	#N/A	#N/A	#N/A	#N/A	0.474548	4	ENSG00000162526	TSSK3	protein_coding	testis specific serine kinase 3 [Source:HGNC Symbol;Acc:HGNC:15473]
TMEM145	#N/A	#N/A	2.66673	1.36593	#N/A	#N/A	#N/A	0.473501	#N/A	#N/A	#N/A	#N/A	#N/A	#N/A	0.935735	4	ENSG00000167619	TMEM145	protein_coding	transmembrane protein 145 [Source:HGNC Symbol;Acc:HGNC:26912]
#258698	#N/A	0.654466	#N/A	1.40022	#N/A	#N/A	#N/A	#N/A	0.507152	0.471388	#N/A	#N/A	#N/A	#N/A	#N/A	4	ENSG00000258698		lncRNA	novel transcript
C2orf49-DT	#N/A	0.815846	1.37623	0.993443	#N/A	#N/A	#N/A	#N/A	#N/A	#N/A	#N/A	#N/A	#N/A	#N/A	0.467358	4	ENSG00000272994	C2orf49-DT	lncRNA	C2orf49 divergent transcript [Source:HGNC Symbol;Acc:HGNC:55178]
TMC1	#N/A	#N/A	2.2559	#N/A	1.0768	#N/A	#N/A	#N/A	#N/A	#N/A	#N/A	#N/A	#N/A	0.466944	1.09297	4	ENSG00000165091	TMC1	protein_coding	transmembrane channel like 1 [Source:HGNC Symbol;Acc:HGNC:16513]
MRPL32	#N/A	0.884444	1.90711	#N/A	1.13328	#N/A	#N/A	#N/A	#N/A	#N/A	#N/A	#N/A	#N/A	#N/A	0.466492	4	ENSG00000106591	MRPL32	protein_coding	mitochondrial ribosomal protein L32 [Source:HGNC Symbol;Acc:HGNC:14035]
CABYR	#N/A	#N/A	1.30032	1.21306	1.39085	#N/A	#N/A	#N/A	#N/A	#N/A	#N/A	#N/A	#N/A	#N/A	0.466324	4	ENSG00000154040	CABYR	protein_coding	calcium binding tyrosine phosphorylation regulated [Source:HGNC Symbol;Acc:HGNC:15569]
FIGN	#N/A	#N/A	#N/A	2.47269	#N/A	0.854464	#N/A	#N/A	0.466002	0.560453	#N/A	#N/A	#N/A	#N/A	#N/A	4	ENSG00000182263	FIGN	protein_coding	fidgetin, microtubule severing factor [Source:HGNC Symbol;Acc:HGNC:13285]
PPIP5K1	#N/A	0.464562	1.2962	0.494977	0.807928	#N/A	#N/A	#N/A	#N/A	#N/A	#N/A	#N/A	#N/A	#N/A	#N/A	4	ENSG00000168781	PPIP5K1	protein_coding	diphosphoinositol pentakisphosphate kinase 1 [Source:HGNC Symbol;Acc:HGNC:29023]
TOX2	#N/A	#N/A	#N/A	#N/A	#N/A	#N/A	#N/A	0.763679	0.903749	0.856019	#N/A	#N/A	0.463374	#N/A	#N/A	4	ENSG00000124191	TOX2	protein_coding	TOX high mobility group box family member 2 [Source:HGNC Symbol;Acc:HGNC:16095]
#273493	#N/A	1.5505	1.46073	0.463344	#N/A	#N/A	#N/A	#N/A	#N/A	#N/A	#N/A	#N/A	#N/A	#N/A	1.63444	4	ENSG00000273493		lncRNA	novel transcript
SEMA3F	#N/A	#N/A	3.0282	#N/A	1.07679	#N/A	#N/A	0.460857	0.716506	#N/A	#N/A	#N/A	#N/A	#N/A	#N/A	4	ENSG00000001617	SEMA3F	protein_coding	semaphorin 3F [Source:HGNC Symbol;Acc:HGNC:10728]
ENY2	#N/A	0.901157	#N/A	0.90103	#N/A	#N/A	#N/A	#N/A	#N/A	#N/A	#N/A	#N/A	0.460616	#N/A	0.987555	4	ENSG00000120533	ENY2	protein_coding	ENY2 transcription and export complex 2 subunit [Source:HGNC Symbol;Acc:HGNC:24449]
ESF1	#N/A	0.699897	0.459958	0.685156	#N/A	#N/A	#N/A	#N/A	#N/A	#N/A	#N/A	#N/A	#N/A	#N/A	0.657802	4	ENSG00000089048	ESF1	protein_coding	ESF1 nucleolar pre-rRNA processing protein homolog [Source:HGNC Symbol;Acc:HGNC:15898]
DDX20	#N/A	0.554678	0.459826	0.695477	#N/A	#N/A	#N/A	#N/A	#N/A	#N/A	#N/A	#N/A	#N/A	#N/A	0.708335	4	ENSG00000064703	DDX20	protein_coding	DEAD-box helicase 20 [Source:HGNC Symbol;Acc:HGNC:2743]
BLNK	#N/A	#N/A	1.66341	#N/A	#N/A	#N/A	#N/A	0.466675	0.458534	#N/A	#N/A	#N/A	#N/A	#N/A	0.609691	4	ENSG00000095585	BLNK	protein_coding	B cell linker [Source:HGNC Symbol;Acc:HGNC:14211]
SETMAR	#N/A	0.948941	0.457989	0.798053	#N/A	#N/A	#N/A	#N/A	#N/A	#N/A	#N/A	#N/A	#N/A	#N/A	0.470631	4	ENSG00000170364	SETMAR	protein_coding	SET domain and mariner transposase fusion gene [Source:HGNC Symbol;Acc:HGNC:10762]
#271204	0.996876	0.457977	#N/A	0.537572	0.624972	#N/A	#N/A	#N/A	#N/A	#N/A	#N/A	#N/A	#N/A	#N/A	#N/A	4	ENSG00000271204		lncRNA	novel transcript
RBM22	#N/A	0.457537	0.473669	#N/A	#N/A	#N/A	1.04341	#N/A	#N/A	#N/A	#N/A	#N/A	#N/A	#N/A	0.900909	4	ENSG00000086589	RBM22	protein_coding	RNA binding motif protein 22 [Source:HGNC Symbol;Acc:HGNC:25503]
SCML2	#N/A	0.457533	#N/A	#N/A	#N/A	#N/A	#N/A	0.576341	0.748199	0.983979	#N/A	#N/A	#N/A	#N/A	#N/A	4	ENSG00000102098	SCML2	protein_coding	Scm polycomb group protein like 2 [Source:HGNC Symbol;Acc:HGNC:10581]
SNX21	#N/A	1.15876	#N/A	2.18162	#N/A	#N/A	#N/A	#N/A	#N/A	#N/A	#N/A	#N/A	#N/A	0.457116	0.580485	4	ENSG00000124104	SNX21	protein_coding	sorting nexin family member 21 [Source:HGNC Symbol;Acc:HGNC:16154]
RPAIN	#N/A	0.838512	0.455803	0.713748	#N/A	#N/A	#N/A	#N/A	#N/A	#N/A	#N/A	#N/A	#N/A	#N/A	0.567343	4	ENSG00000129197	RPAIN	protein_coding	RPA interacting protein [Source:HGNC Symbol;Acc:HGNC:28641]
SERTAD3	#N/A	#N/A	#N/A	#N/A	#N/A	#N/A	1.38319	0.795963	0.453727	0.827634	#N/A	#N/A	#N/A	#N/A	#N/A	4	ENSG00000167565	SERTAD3	protein_coding	SERTA domain containing 3 [Source:HGNC Symbol;Acc:HGNC:17931]
PROM1	#N/A	#N/A	2.22343	1.00344	#N/A	#N/A	#N/A	0.452081	#N/A	#N/A	#N/A	#N/A	#N/A	#N/A	1.2664	4	ENSG00000007062	PROM1	protein_coding	prominin 1 [Source:HGNC Symbol;Acc:HGNC:9454]
MAP3K12	#N/A	0.539422	#N/A	0.782427	0.451858	#N/A	#N/A	#N/A	#N/A	#N/A	#N/A	#N/A	#N/A	#N/A	0.472979	4	ENSG00000139625	MAP3K12	protein_coding	mitogen-activated protein kinase kinase kinase 12 [Source:HGNC Symbol;Acc:HGNC:6851]
ALG6	#N/A	#N/A	0.566199	0.451445	0.544258	#N/A	#N/A	#N/A	#N/A	#N/A	#N/A	#N/A	#N/A	#N/A	0.717064	4	ENSG00000088035	ALG6	protein_coding	ALG6 alpha-1,3-glucosyltransferase [Source:HGNC Symbol;Acc:HGNC:23157]
DNAJC8#126698	#N/A	#N/A	0.902011	0.518394	0.44952	#N/A	#N/A	#N/A	#N/A	#N/A	#N/A	#N/A	#N/A	#N/A	0.681877	4	ENSG00000126698	DNAJC8	protein_coding	DnaJ heat shock protein family (Hsp40) member C8 [Source:HGNC Symbol;Acc:HGNC:15470]
#242753	#N/A	#N/A	2.08384	0.447874	#N/A	#N/A	#N/A	#N/A	0.666638	#N/A	#N/A	#N/A	#N/A	#N/A	1.3502	4	ENSG00000242753		lncRNA	novel transcript
NACA	#N/A	#N/A	2.75802	1.3673	#N/A	#N/A	#N/A	0.544174	#N/A	#N/A	0.447616	#N/A	#N/A	#N/A	#N/A	4	ENSG00000196531	NACA	protein_coding	nascent polypeptide associated complex subunit alpha [Source:HGNC Symbol;Acc:HGNC:7629]
LNX2	#N/A	#N/A	1.20781	0.446329	1.14529	#N/A	#N/A	#N/A	#N/A	#N/A	#N/A	#N/A	#N/A	#N/A	1.37071	4	ENSG00000139517	LNX2	protein_coding	ligand of numb-protein X 2 [Source:HGNC Symbol;Acc:HGNC:20421]
SRSF12	#N/A	0.446021	#N/A	#N/A	#N/A	#N/A	#N/A	0.677478	0.47197	0.56957	#N/A	#N/A	#N/A	#N/A	#N/A	4	ENSG00000154548	SRSF12	protein_coding	serine and arginine rich splicing factor 12 [Source:HGNC Symbol;Acc:HGNC:21220]
ELK4	0.749129	#N/A	1.11322	#N/A	0.792188	#N/A	#N/A	#N/A	#N/A	#N/A	#N/A	#N/A	#N/A	#N/A	0.445772	4	ENSG00000158711	ELK4	protein_coding	ETS transcription factor ELK4 [Source:HGNC Symbol;Acc:HGNC:3326]
NUAK2	#N/A	#N/A	2.31143	#N/A	#N/A	#N/A	#N/A	#N/A	0.444409	#N/A	1.78574	#N/A	#N/A	#N/A	1.82999	4	ENSG00000163545	NUAK2	protein_coding	NUAK family kinase 2 [Source:HGNC Symbol;Acc:HGNC:29558]
LINC02050	#N/A	1.48149	2.29984	#N/A	#N/A	#N/A	#N/A	#N/A	0.44418	#N/A	#N/A	#N/A	#N/A	#N/A	1.97193	4	ENSG00000242781	LINC02050	lncRNA	long intergenic non-protein coding RNA 2050 [Source:HGNC Symbol;Acc:HGNC:52890]
TFB2M	#N/A	1.21456	0.443653	0.644208	#N/A	#N/A	#N/A	#N/A	#N/A	#N/A	#N/A	#N/A	#N/A	#N/A	1.00535	4	ENSG00000162851	TFB2M	protein_coding	transcription factor B2, mitochondrial [Source:HGNC Symbol;Acc:HGNC:18559]
PDSS1	#N/A	0.592902	0.54575	0.496832	#N/A	#N/A	#N/A	#N/A	#N/A	#N/A	#N/A	#N/A	#N/A	#N/A	0.441703	4	ENSG00000148459	PDSS1	protein_coding	decaprenyl diphosphate synthase subunit 1 [Source:HGNC Symbol;Acc:HGNC:17759]
COPS2	#N/A	0.440627	0.442115	0.595928	#N/A	#N/A	#N/A	#N/A	#N/A	#N/A	#N/A	#N/A	#N/A	#N/A	1.21192	4	ENSG00000166200	COPS2	protein_coding	COP9 signalosome subunit 2 [Source:HGNC Symbol;Acc:HGNC:30747]
MCTS1#232119	#N/A	0.687256	#N/A	0.439989	0.451046	#N/A	#N/A	#N/A	#N/A	#N/A	#N/A	#N/A	#N/A	#N/A	0.765234	4	ENSG00000232119	MCTS1	protein_coding	MCTS1 re-initiation and release factor [Source:HGNC Symbol;Acc:HGNC:23357]
CDK5R1	#N/A	1.86087	2.83457	#N/A	#N/A	#N/A	#N/A	#N/A	0.437887	#N/A	#N/A	#N/A	#N/A	#N/A	0.8313	4	ENSG00000176749	CDK5R1	protein_coding	cyclin dependent kinase 5 regulatory subunit 1 [Source:HGNC Symbol;Acc:HGNC:1775]
GPR183	#N/A	0.437674	1.23485	#N/A	1.67388	#N/A	#N/A	#N/A	#N/A	#N/A	#N/A	#N/A	#N/A	#N/A	1.20039	4	ENSG00000169508	GPR183	protein_coding	G protein-coupled receptor 183 [Source:HGNC Symbol;Acc:HGNC:3128]
DPP7	#N/A	0.436782	#N/A	#N/A	0.452332	#N/A	0.632514	#N/A	#N/A	#N/A	#N/A	#N/A	#N/A	#N/A	1.41062	4	ENSG00000176978	DPP7	protein_coding	dipeptidyl peptidase 7 [Source:HGNC Symbol;Acc:HGNC:14892]
#286655	#N/A	#N/A	1.25433	#N/A	#N/A	#N/A	#N/A	0.443531	0.436173	#N/A	#N/A	#N/A	#N/A	#N/A	1.32979	4	ENSG00000286655		lncRNA	novel transcript, antisense to TSEN15
NABP1	#N/A	0.61982	#N/A	#N/A	#N/A	#N/A	#N/A	0.433874	0.533427	0.466714	#N/A	#N/A	#N/A	#N/A	#N/A	4	ENSG00000173559	NABP1	protein_coding	nucleic acid binding protein 1 [Source:HGNC Symbol;Acc:HGNC:26232]
SEMA3B	#N/A	0.558712	#N/A	2.88173	#N/A	#N/A	#N/A	#N/A	0.433693	#N/A	#N/A	#N/A	#N/A	#N/A	1.44391	4	ENSG00000012171	SEMA3B	protein_coding	semaphorin 3B [Source:HGNC Symbol;Acc:HGNC:10724]
DNAJA1	#N/A	#N/A	#N/A	#N/A	#N/A	#N/A	#N/A	1.23667	0.83095	1.40578	#N/A	#N/A	0.430281	#N/A	#N/A	4	ENSG00000086061	DNAJA1	protein_coding	DnaJ heat shock protein family (Hsp40) member A1 [Source:HGNC Symbol;Acc:HGNC:5229]
CKM	#N/A	#N/A	1.67828	2.24838	#N/A	#N/A	#N/A	0.430031	#N/A	#N/A	#N/A	#N/A	#N/A	#N/A	1.77781	4	ENSG00000104879	CKM	protein_coding	creatine kinase, M-type [Source:HGNC Symbol;Acc:HGNC:1994]
#250692	#N/A	#N/A	1.41449	0.429607	#N/A	#N/A	#N/A	#N/A	0.509058	#N/A	#N/A	#N/A	#N/A	#N/A	1.50506	4	ENSG00000250692		lncRNA	novel transcript
GZF1	#N/A	0.551104	0.721725	#N/A	#N/A	#N/A	#N/A	#N/A	#N/A	#N/A	#N/A	#N/A	0.429234	#N/A	1.131	4	ENSG00000125812	GZF1	protein_coding	GDNF inducible zinc finger protein 1 [Source:HGNC Symbol;Acc:HGNC:15808]
CAMTA1	#N/A	#N/A	0.76794	0.429055	0.620159	#N/A	#N/A	#N/A	#N/A	#N/A	#N/A	#N/A	#N/A	#N/A	0.510689	4	ENSG00000171735	CAMTA1	protein_coding	calmodulin binding transcription activator 1 [Source:HGNC Symbol;Acc:HGNC:18806]
TNFAIP2	#N/A	#N/A	#N/A	#N/A	#N/A	#N/A	0.831509	0.42764	0.490805	0.740237	#N/A	#N/A	#N/A	#N/A	#N/A	4	ENSG00000185215	TNFAIP2	protein_coding	TNF alpha induced protein 2 [Source:HGNC Symbol;Acc:HGNC:11895]
TRIM66	#N/A	0.47855	0.681858	#N/A	0.427513	#N/A	#N/A	#N/A	#N/A	#N/A	#N/A	#N/A	#N/A	#N/A	0.603043	4	ENSG00000166436	TRIM66	protein_coding	tripartite motif containing 66 [Source:HGNC Symbol;Acc:HGNC:29005]
SLC35G1	#N/A	0.696447	0.427215	1.18614	#N/A	#N/A	#N/A	#N/A	#N/A	#N/A	#N/A	#N/A	#N/A	#N/A	2.06165	4	ENSG00000176273	SLC35G1	protein_coding	solute carrier family 35 member G1 [Source:HGNC Symbol;Acc:HGNC:26607]
OGFRL1	#N/A	#N/A	#N/A	#N/A	#N/A	#N/A	#N/A	0.42626	0.661816	0.985985	#N/A	#N/A	0.576969	#N/A	#N/A	4	ENSG00000119900	OGFRL1	protein_coding	opioid growth factor receptor like 1 [Source:HGNC Symbol;Acc:HGNC:21378]
EEF1A2	#N/A	#N/A	1.21764	0.426026	0.56169	#N/A	#N/A	#N/A	#N/A	#N/A	#N/A	#N/A	#N/A	#N/A	1.8179	4	ENSG00000101210	EEF1A2	protein_coding	eukaryotic translation elongation factor 1 alpha 2 [Source:HGNC Symbol;Acc:HGNC:3192]
C4orf33	#N/A	0.640365	0.701164	#N/A	0.425801	#N/A	#N/A	#N/A	#N/A	#N/A	#N/A	#N/A	#N/A	#N/A	0.493518	4	ENSG00000151470	C4orf33	protein_coding	chromosome 4 open reading frame 33 [Source:HGNC Symbol;Acc:HGNC:27025]
#269044	#N/A	0.672159	0.425558	1.01155	0.617462	#N/A	#N/A	#N/A	#N/A	#N/A	#N/A	#N/A	#N/A	#N/A	#N/A	4	ENSG00000269044		lncRNA	novel transcript, sense intronic C19orf42
PILRA	#N/A	0.694639	0.877511	#N/A	1.05696	#N/A	#N/A	#N/A	#N/A	#N/A	#N/A	#N/A	#N/A	#N/A	0.42533	4	ENSG00000085514	PILRA	protein_coding	paired immunoglobin like type 2 receptor alpha [Source:HGNC Symbol;Acc:HGNC:20396]
TMEM129	#N/A	1.0705	0.592115	0.425198	#N/A	#N/A	#N/A	#N/A	#N/A	#N/A	#N/A	#N/A	#N/A	#N/A	0.475909	4	ENSG00000168936	TMEM129	protein_coding	transmembrane protein 129, E3 ubiquitin ligase [Source:HGNC Symbol;Acc:HGNC:25137]
VAMP1	#N/A	1.34427	#N/A	#N/A	#N/A	#N/A	#N/A	0.547857	0.425112	0.497007	#N/A	#N/A	#N/A	#N/A	#N/A	4	ENSG00000139190	VAMP1	protein_coding	vesicle associated membrane protein 1 [Source:HGNC Symbol;Acc:HGNC:12642]
#272142	#N/A	0.717311	#N/A	#N/A	#N/A	#N/A	#N/A	0.456836	0.424072	0.783252	#N/A	#N/A	#N/A	#N/A	#N/A	4	ENSG00000272142		lncRNA	LYRM4 antisense RNA 1 [Source:NCBI gene (formerly Entrezgene);Acc:100129461]
#276259	#N/A	0.605597	0.420588	0.91458	#N/A	#N/A	1.56243	#N/A	#N/A	#N/A	#N/A	#N/A	#N/A	#N/A	#N/A	4	ENSG00000276259		lncRNA	novel transcript, antisense to CNOT1
NPRL2	#N/A	0.597969	0.420416	#N/A	0.647353	#N/A	#N/A	#N/A	#N/A	#N/A	#N/A	#N/A	#N/A	#N/A	0.746351	4	ENSG00000114388	NPRL2	protein_coding	NPR2 like, GATOR1 complex subunit [Source:HGNC Symbol;Acc:HGNC:24969]
PEF1	#N/A	#N/A	0.907586	0.41702	0.757403	#N/A	1.85291	#N/A	#N/A	#N/A	#N/A	#N/A	#N/A	#N/A	#N/A	4	ENSG00000162517	PEF1	protein_coding	penta-EF-hand domain containing 1 [Source:HGNC Symbol;Acc:HGNC:30009]
C17orf78#278505	#N/A	0.668535	#N/A	0.916607	#N/A	#N/A	#N/A	#N/A	0.41521	#N/A	#N/A	#N/A	#N/A	#N/A	0.800221	4	ENSG00000278505	C17orf78	protein_coding	chromosome 17 open reading frame 78 [Source:HGNC Symbol;Acc:HGNC:26831]
ZSWIM7	#N/A	0.545195	0.644385	#N/A	#N/A	#N/A	1.55268	#N/A	#N/A	#N/A	#N/A	#N/A	#N/A	#N/A	0.414046	4	ENSG00000214941	ZSWIM7	protein_coding	zinc finger SWIM-type containing 7 [Source:HGNC Symbol;Acc:HGNC:26993]
NKX3-1	#N/A	#N/A	4.37482	#N/A	1.18872	#N/A	#N/A	#N/A	#N/A	0.413691	#N/A	#N/A	#N/A	#N/A	2.18718	4	ENSG00000167034	NKX3-1	protein_coding	NK3 homeobox 1 [Source:HGNC Symbol;Acc:HGNC:7838]
MAGI1#151276	#N/A	#N/A	2.00277	1.76723	0.579487	#N/A	#N/A	#N/A	#N/A	#N/A	#N/A	#N/A	#N/A	0.411955	#N/A	4	ENSG00000151276	MAGI1	protein_coding	membrane associated guanylate kinase, WW and PDZ domain containing 1 [Source:HGNC Symbol;Acc:HGNC:946]
RSPH3	#N/A	1.1085	0.770492	#N/A	0.411898	#N/A	#N/A	#N/A	#N/A	#N/A	#N/A	#N/A	#N/A	#N/A	1.2217	4	ENSG00000130363	RSPH3	protein_coding	radial spoke head 3 [Source:HGNC Symbol;Acc:HGNC:21054]
RPF2	#N/A	1.11059	0.41134	0.705116	#N/A	#N/A	#N/A	#N/A	#N/A	#N/A	#N/A	#N/A	#N/A	#N/A	1.21883	4	ENSG00000197498	RPF2	protein_coding	ribosome production factor 2 homolog [Source:HGNC Symbol;Acc:HGNC:20870]
RASSF5	#N/A	1.29453	#N/A	#N/A	1.58476	#N/A	#N/A	#N/A	0.410849	#N/A	#N/A	#N/A	#N/A	#N/A	1.87469	4	ENSG00000266094	RASSF5	protein_coding	Ras association domain family member 5 [Source:HGNC Symbol;Acc:HGNC:17609]
SPATA17	#N/A	1.59829	#N/A	1.10604	#N/A	#N/A	#N/A	#N/A	#N/A	0.410528	#N/A	#N/A	#N/A	#N/A	0.78877	4	ENSG00000162814	SPATA17	protein_coding	spermatogenesis associated 17 [Source:HGNC Symbol;Acc:HGNC:25184]
ZNF16	#N/A	0.410273	0.544916	#N/A	0.695571	#N/A	#N/A	#N/A	#N/A	#N/A	#N/A	#N/A	#N/A	#N/A	0.511161	4	ENSG00000170631	ZNF16	protein_coding	zinc finger protein 16 [Source:HGNC Symbol;Acc:HGNC:12947]
COX11	#N/A	1.52661	#N/A	0.863682	0.410011	#N/A	#N/A	#N/A	#N/A	#N/A	#N/A	#N/A	#N/A	#N/A	1.2104	4	ENSG00000166260	COX11	protein_coding	cytochrome c oxidase copper chaperone COX11 [Source:HGNC Symbol;Acc:HGNC:2261]
VPS29	#N/A	0.696616	0.409853	#N/A	0.527059	#N/A	#N/A	#N/A	#N/A	#N/A	#N/A	#N/A	#N/A	#N/A	0.738012	4	ENSG00000111237	VPS29	protein_coding	VPS29 retromer complex component [Source:HGNC Symbol;Acc:HGNC:14340]
FSD1L	#N/A	0.782371	#N/A	0.796332	0.489799	#N/A	#N/A	#N/A	#N/A	#N/A	#N/A	#N/A	#N/A	#N/A	0.409351	4	ENSG00000106701	FSD1L	protein_coding	fibronectin type III and SPRY domain containing 1 like [Source:HGNC Symbol;Acc:HGNC:13753]
RPP40	#N/A	0.77388	0.767658	#N/A	#N/A	#N/A	#N/A	0.40811	#N/A	#N/A	#N/A	#N/A	#N/A	#N/A	1.6776	4	ENSG00000124787	RPP40	protein_coding	ribonuclease P/MRP subunit p40 [Source:HGNC Symbol;Acc:HGNC:20992]
#223732	#N/A	0.491112	0.422726	0.851448	#N/A	#N/A	#N/A	#N/A	#N/A	#N/A	#N/A	#N/A	#N/A	#N/A	0.406755	4	ENSG00000223732		lncRNA	novel transcript
DNAAF4	#N/A	0.919369	0.406003	1.02794	#N/A	#N/A	#N/A	#N/A	#N/A	#N/A	#N/A	#N/A	#N/A	#N/A	1.09868	4	ENSG00000256061	DNAAF4	protein_coding	dynein axonemal assembly factor 4 [Source:HGNC Symbol;Acc:HGNC:21493]
RAB15	#N/A	#N/A	0.405053	#N/A	#N/A	#N/A	#N/A	0.693253	0.472595	0.429908	#N/A	#N/A	#N/A	#N/A	#N/A	4	ENSG00000139998	RAB15	protein_coding	RAB15, member RAS oncogene family [Source:HGNC Symbol;Acc:HGNC:20150]
PNPLA7	#N/A	1.61589	0.405035	1.38837	#N/A	#N/A	#N/A	#N/A	#N/A	#N/A	#N/A	#N/A	#N/A	#N/A	0.605396	4	ENSG00000130653	PNPLA7	protein_coding	patatin like phospholipase domain containing 7 [Source:HGNC Symbol;Acc:HGNC:24768]
#254099	#N/A	0.404763	0.43494	1.19203	#N/A	#N/A	#N/A	#N/A	#N/A	#N/A	#N/A	#N/A	#N/A	#N/A	0.632012	4	ENSG00000254099		lncRNA	novel transcript
CLCA4-AS1	#N/A	0.582834	#N/A	1.19367	#N/A	#N/A	#N/A	#N/A	0.40415	#N/A	#N/A	#N/A	#N/A	#N/A	0.924522	4	ENSG00000236915	CLCA4-AS1	lncRNA	CLCA4 antisense RNA 1 [Source:HGNC Symbol;Acc:HGNC:54055]
PYGO2	#N/A	0.723222	0.653257	#N/A	#N/A	#N/A	#N/A	0.40321	#N/A	#N/A	#N/A	#N/A	#N/A	#N/A	1.03484	4	ENSG00000163348	PYGO2	protein_coding	pygopus family PHD finger 2 [Source:HGNC Symbol;Acc:HGNC:30257]
#258634	#N/A	0.401833	1.24154	1.04175	0.906142	#N/A	#N/A	#N/A	#N/A	#N/A	#N/A	#N/A	#N/A	#N/A	#N/A	4	ENSG00000258634		lncRNA	novel transcript, antisense to ALX3
LINC01535	#N/A	#N/A	#N/A	0.732905	1.28518	#N/A	#N/A	#N/A	#N/A	#N/A	#N/A	#N/A	0.401372	#N/A	1.35664	4	ENSG00000226686	LINC01535	lncRNA	long intergenic non-protein coding RNA 1535 [Source:HGNC Symbol;Acc:HGNC:51282]
KIZ	#N/A	0.510342	0.401144	0.757162	#N/A	#N/A	#N/A	#N/A	#N/A	#N/A	#N/A	#N/A	#N/A	#N/A	0.450896	4	ENSG00000088970	KIZ	protein_coding	kizuna centrosomal protein [Source:HGNC Symbol;Acc:HGNC:15865]
NQO1	#N/A	#N/A	#N/A	#N/A	#N/A	#N/A	#N/A	0.400943	0.408413	0.822606	#N/A	#N/A	0.404686	#N/A	#N/A	4	ENSG00000181019	NQO1	protein_coding	NAD(P)H quinone dehydrogenase 1 [Source:HGNC Symbol;Acc:HGNC:2874]
HHATL-AS1	#N/A	0.733006	1.17043	#N/A	0.400744	#N/A	#N/A	#N/A	#N/A	#N/A	#N/A	#N/A	#N/A	#N/A	0.998996	4	ENSG00000230970	HHATL-AS1	lncRNA	HHATL antisense RNA 1 [Source:HGNC Symbol;Acc:HGNC:42439]
ZNF433-AS1	#N/A	0.400147	1.24966	#N/A	0.782722	#N/A	#N/A	#N/A	#N/A	#N/A	#N/A	#N/A	#N/A	#N/A	0.821821	4	ENSG00000219665	ZNF433-AS1	lncRNA	ZNF433 and ZNF878 antisense RNA 1 [Source:HGNC Symbol;Acc:HGNC:53776]
LARP4B	#N/A	#N/A	0.548427	#N/A	0.399402	#N/A	0.785183	#N/A	#N/A	#N/A	#N/A	#N/A	#N/A	#N/A	0.596225	4	ENSG00000107929	LARP4B	protein_coding	La ribonucleoprotein 4B [Source:HGNC Symbol;Acc:HGNC:28987]
RCCD1	#N/A	1.26554	0.398883	0.872287	#N/A	#N/A	#N/A	#N/A	#N/A	#N/A	#N/A	#N/A	#N/A	#N/A	1.07366	4	ENSG00000166965	RCCD1	protein_coding	RCC1 domain containing 1 [Source:HGNC Symbol;Acc:HGNC:30457]
BRCA1	#N/A	0.52998	0.398851	#N/A	#N/A	#N/A	0.846579	#N/A	#N/A	#N/A	#N/A	#N/A	#N/A	#N/A	0.680815	4	ENSG00000012048	BRCA1	protein_coding	BRCA1 DNA repair associated [Source:HGNC Symbol;Acc:HGNC:1100]
ETV6	#N/A	#N/A	#N/A	#N/A	#N/A	#N/A	#N/A	0.39815	0.630708	0.692855	0.566873	#N/A	#N/A	#N/A	#N/A	4	ENSG00000139083	ETV6	protein_coding	ETS variant transcription factor 6 [Source:HGNC Symbol;Acc:HGNC:3495]
PRICKLE3	#N/A	0.39731	0.4185	0.736105	#N/A	#N/A	#N/A	#N/A	#N/A	#N/A	#N/A	#N/A	#N/A	#N/A	0.458879	4	ENSG00000012211	PRICKLE3	protein_coding	prickle planar cell polarity protein 3 [Source:HGNC Symbol;Acc:HGNC:6645]
SLC15A2	#N/A	0.56741	1.0569	#N/A	#N/A	#N/A	#N/A	#N/A	0.394846	#N/A	#N/A	#N/A	#N/A	#N/A	1.34199	4	ENSG00000163406	SLC15A2	protein_coding	solute carrier family 15 member 2 [Source:HGNC Symbol;Acc:HGNC:10921]
MAPKAPK5-AS1	#N/A	0.859539	0.702827	#N/A	0.394706	#N/A	#N/A	#N/A	#N/A	#N/A	#N/A	#N/A	#N/A	#N/A	1.35881	4	ENSG00000234608	MAPKAPK5-AS1	lncRNA	MAPKAPK5 antisense RNA 1 [Source:HGNC Symbol;Acc:HGNC:24091]
UBE2N	#N/A	0.394466	0.59368	#N/A	0.409232	#N/A	#N/A	#N/A	#N/A	#N/A	#N/A	#N/A	#N/A	#N/A	0.445461	4	ENSG00000177889	UBE2N	protein_coding	ubiquitin conjugating enzyme E2 N [Source:HGNC Symbol;Acc:HGNC:12492]
PALB2	#N/A	0.408543	0.393316	#N/A	0.485435	#N/A	#N/A	#N/A	#N/A	#N/A	#N/A	#N/A	#N/A	#N/A	0.7407	4	ENSG00000083093	PALB2	protein_coding	partner and localizer of BRCA2 [Source:HGNC Symbol;Acc:HGNC:26144]
COX18	#N/A	0.481087	0.435379	#N/A	0.391953	#N/A	#N/A	#N/A	#N/A	#N/A	#N/A	#N/A	#N/A	#N/A	0.476619	4	ENSG00000163626	COX18	protein_coding	cytochrome c oxidase assembly factor COX18 [Source:HGNC Symbol;Acc:HGNC:26801]
DHX32	#N/A	#N/A	0.630105	0.995425	0.391913	#N/A	#N/A	#N/A	#N/A	#N/A	#N/A	#N/A	#N/A	#N/A	1.04025	4	ENSG00000089876	DHX32	protein_coding	DEAH-box helicase 32 (putative) [Source:HGNC Symbol;Acc:HGNC:16717]
HDAC11	#N/A	#N/A	2.68841	0.840298	1.56327	#N/A	#N/A	#N/A	0.391641	#N/A	#N/A	#N/A	#N/A	#N/A	#N/A	4	ENSG00000163517	HDAC11	protein_coding	histone deacetylase 11 [Source:HGNC Symbol;Acc:HGNC:19086]
RTL10	#N/A	0.556677	0.391249	#N/A	#N/A	#N/A	#N/A	0.400466	#N/A	#N/A	#N/A	#N/A	#N/A	#N/A	0.647422	4	ENSG00000215012	RTL10	protein_coding	retrotransposon Gag like 10 [Source:HGNC Symbol;Acc:HGNC:26112]
#266014	#N/A	0.911063	0.944759	#N/A	0.390174	#N/A	#N/A	#N/A	#N/A	#N/A	#N/A	#N/A	#N/A	#N/A	0.836613	4	ENSG00000266014		lncRNA	novel transcript
KALRN	#N/A	#N/A	1.77113	2.24835	0.682305	#N/A	#N/A	#N/A	#N/A	#N/A	#N/A	#N/A	#N/A	0.387916	#N/A	4	ENSG00000160145	KALRN	protein_coding	kalirin RhoGEF kinase [Source:HGNC Symbol;Acc:HGNC:4814]
DCTN5	#N/A	#N/A	0.441469	0.624435	#N/A	#N/A	1.02606	#N/A	#N/A	#N/A	#N/A	#N/A	#N/A	#N/A	0.386768	4	ENSG00000166847	DCTN5	protein_coding	dynactin subunit 5 [Source:HGNC Symbol;Acc:HGNC:24594]
TTLL4	#N/A	#N/A	#N/A	#N/A	#N/A	#N/A	#N/A	0.474478	0.469983	0.386488	1.02901	#N/A	#N/A	#N/A	#N/A	4	ENSG00000135912	TTLL4	protein_coding	tubulin tyrosine ligase like 4 [Source:HGNC Symbol;Acc:HGNC:28976]
GUF1	#N/A	0.922475	0.386333	0.702083	#N/A	#N/A	#N/A	#N/A	#N/A	#N/A	#N/A	#N/A	#N/A	#N/A	1.38872	4	ENSG00000151806	GUF1	protein_coding	GTP binding elongation factor GUF1 [Source:HGNC Symbol;Acc:HGNC:25799]
NLGN2#169992	#N/A	#N/A	#N/A	1.05198	#N/A	#N/A	#N/A	0.385139	0.520352	#N/A	1.11477	#N/A	#N/A	#N/A	#N/A	4	ENSG00000169992	NLGN2	protein_coding	neuroligin 2 [Source:HGNC Symbol;Acc:HGNC:14290]
BAG4	#N/A	0.385132	0.576466	#N/A	0.528578	#N/A	#N/A	#N/A	#N/A	#N/A	#N/A	#N/A	#N/A	#N/A	0.455409	4	ENSG00000156735	BAG4	protein_coding	BAG cochaperone 4 [Source:HGNC Symbol;Acc:HGNC:940]
GP6#088053	1.89112	#N/A	1.68345	#N/A	1.34595	#N/A	#N/A	#N/A	0.383641	#N/A	#N/A	#N/A	#N/A	#N/A	#N/A	4	ENSG00000088053	GP6	protein_coding	glycoprotein VI platelet [Source:HGNC Symbol;Acc:HGNC:14388]
#286416	#N/A	0.561072	#N/A	#N/A	#N/A	#N/A	#N/A	0.383085	0.771606	0.938705	#N/A	#N/A	#N/A	#N/A	#N/A	4	ENSG00000286416		lncRNA	novel transcript
#254932	#N/A	1.3612	1.0795	3.42026	#N/A	#N/A	#N/A	#N/A	#N/A	0.382818	#N/A	#N/A	#N/A	#N/A	#N/A	4	ENSG00000254932		lncRNA	novel transcript, antisense to PKNOX2
VWCE	#N/A	#N/A	#N/A	1.48969	1.72937	#N/A	#N/A	#N/A	0.382748	#N/A	#N/A	#N/A	#N/A	#N/A	2.1162	4	ENSG00000167992	VWCE	protein_coding	von Willebrand factor C and EGF domains [Source:HGNC Symbol;Acc:HGNC:26487]
ZNF404	#N/A	0.593736	0.382698	1.3998	#N/A	#N/A	#N/A	#N/A	#N/A	#N/A	#N/A	#N/A	#N/A	#N/A	0.93406	4	ENSG00000176222	ZNF404	protein_coding	zinc finger protein 404 [Source:HGNC Symbol;Acc:HGNC:19417]
NUFIP1	#N/A	0.381516	0.43789	0.610304	#N/A	#N/A	#N/A	#N/A	#N/A	#N/A	#N/A	#N/A	#N/A	#N/A	0.565967	4	ENSG00000083635	NUFIP1	protein_coding	nuclear FMR1 interacting protein 1 [Source:HGNC Symbol;Acc:HGNC:8057]
SKI	#N/A	#N/A	#N/A	#N/A	#N/A	#N/A	#N/A	0.458778	0.405707	0.37951	0.474685	#N/A	#N/A	#N/A	#N/A	4	ENSG00000157933	SKI	protein_coding	SKI proto-oncogene [Source:HGNC Symbol;Acc:HGNC:10896]
SUPT7L	#N/A	0.459959	0.446277	#N/A	0.378333	#N/A	#N/A	#N/A	#N/A	#N/A	#N/A	#N/A	#N/A	#N/A	0.553581	4	ENSG00000119760	SUPT7L	protein_coding	SPT7 like, STAGA complex subunit gamma [Source:HGNC Symbol;Acc:HGNC:30632]
EBF3-AS1	#N/A	#N/A	#N/A	1.08227	#N/A	#N/A	#N/A	1.2409	0.376927	0.818903	#N/A	#N/A	#N/A	#N/A	#N/A	4	ENSG00000287997	EBF3-AS1	lncRNA	EBF3 antisense RNA 1 [Source:HGNC Symbol;Acc:HGNC:56218]
FKTN	#N/A	0.456518	0.376498	0.908382	#N/A	#N/A	#N/A	#N/A	#N/A	#N/A	#N/A	#N/A	#N/A	#N/A	0.616878	4	ENSG00000106692	FKTN	protein_coding	fukutin [Source:HGNC Symbol;Acc:HGNC:3622]
WFDC10B	#N/A	#N/A	#N/A	0.374543	#N/A	#N/A	#N/A	0.79751	1.43866	0.435283	#N/A	#N/A	#N/A	#N/A	#N/A	4	ENSG00000182931	WFDC10B	protein_coding	WAP four-disulfide core domain 10B [Source:HGNC Symbol;Acc:HGNC:20479]
MED1	#N/A	#N/A	0.590206	0.371349	#N/A	#N/A	0.970138	#N/A	#N/A	#N/A	#N/A	#N/A	#N/A	#N/A	0.403386	4	ENSG00000125686	MED1	protein_coding	mediator complex subunit 1 [Source:HGNC Symbol;Acc:HGNC:9234]
MCCC1	#N/A	0.661514	0.370903	#N/A	#N/A	#N/A	0.5962	#N/A	#N/A	#N/A	#N/A	#N/A	#N/A	#N/A	0.61476	4	ENSG00000078070	MCCC1	protein_coding	methylcrotonyl-CoA carboxylase subunit 1 [Source:HGNC Symbol;Acc:HGNC:6936]
#265845	#N/A	0.370666	0.563845	#N/A	#N/A	#N/A	1.2981	#N/A	#N/A	#N/A	#N/A	#N/A	#N/A	#N/A	0.520474	4	ENSG00000265845		lncRNA	novel transcript, antisense to PHF12
#238140	#N/A	0.370321	0.875672	#N/A	1.73348	#N/A	#N/A	#N/A	#N/A	#N/A	#N/A	#N/A	#N/A	#N/A	1.46811	4	ENSG00000238140		lncRNA	novel transcript
TTLL7-IT1	#N/A	1.59172	#N/A	2.00505	#N/A	#N/A	#N/A	0.907406	0.369997	#N/A	#N/A	#N/A	#N/A	#N/A	#N/A	4	ENSG00000233061	TTLL7-IT1	lncRNA	TTLL7 intronic transcript 1 [Source:HGNC Symbol;Acc:HGNC:41486]
ARL14EP	#N/A	0.640046	0.54122	#N/A	0.369384	#N/A	#N/A	#N/A	#N/A	#N/A	#N/A	#N/A	#N/A	#N/A	0.568769	4	ENSG00000152219	ARL14EP	protein_coding	ADP ribosylation factor like GTPase 14 effector protein [Source:HGNC Symbol;Acc:HGNC:26798]
DCAF1	#N/A	#N/A	0.679727	#N/A	0.368889	#N/A	0.893727	#N/A	#N/A	#N/A	#N/A	#N/A	#N/A	#N/A	0.528324	4	ENSG00000145041	DCAF1	protein_coding	DDB1 and CUL4 associated factor 1 [Source:HGNC Symbol;Acc:HGNC:30911]
SCP2	#N/A	1.83916	#N/A	1.56167	0.368888	#N/A	#N/A	#N/A	#N/A	#N/A	#N/A	#N/A	#N/A	#N/A	1.79946	4	ENSG00000116171	SCP2	protein_coding	sterol carrier protein 2 [Source:HGNC Symbol;Acc:HGNC:10606]
GTF3C3	#N/A	#N/A	0.388084	0.75659	0.368265	#N/A	#N/A	#N/A	#N/A	#N/A	#N/A	#N/A	#N/A	#N/A	0.467331	4	ENSG00000119041	GTF3C3	protein_coding	general transcription factor IIIC subunit 3 [Source:HGNC Symbol;Acc:HGNC:4666]
CCDC85C	#N/A	#N/A	0.975372	0.67905	0.768714	#N/A	#N/A	#N/A	#N/A	#N/A	#N/A	#N/A	#N/A	#N/A	0.368199	4	ENSG00000205476	CCDC85C	protein_coding	coiled-coil domain containing 85C [Source:HGNC Symbol;Acc:HGNC:35459]
ZNF397	#N/A	0.430227	0.401591	0.367747	#N/A	#N/A	#N/A	#N/A	#N/A	#N/A	#N/A	#N/A	#N/A	#N/A	0.464094	4	ENSG00000186812	ZNF397	protein_coding	zinc finger protein 397 [Source:HGNC Symbol;Acc:HGNC:18818]
MIRLET7IHG	#N/A	0.367393	#N/A	0.565432	0.428943	#N/A	#N/A	#N/A	#N/A	#N/A	#N/A	#N/A	#N/A	#N/A	0.774145	4	ENSG00000257354	MIRLET7IHG	lncRNA	MIRLET7I host gene [Source:HGNC Symbol;Acc:HGNC:55478]
FOXM1	#N/A	#N/A	1.14313	#N/A	#N/A	#N/A	#N/A	0.366715	#N/A	0.36673	#N/A	#N/A	#N/A	#N/A	0.753869	4	ENSG00000111206	FOXM1	protein_coding	forkhead box M1 [Source:HGNC Symbol;Acc:HGNC:3818]
MFAP3	#N/A	#N/A	0.503785	0.366611	0.500704	#N/A	#N/A	#N/A	#N/A	#N/A	#N/A	#N/A	#N/A	#N/A	0.878395	4	ENSG00000037749	MFAP3	protein_coding	microfibril associated protein 3 [Source:HGNC Symbol;Acc:HGNC:7034]
TTC1	#N/A	0.600493	0.366261	0.374954	#N/A	#N/A	#N/A	#N/A	#N/A	#N/A	#N/A	#N/A	#N/A	#N/A	0.651405	4	ENSG00000113312	TTC1	protein_coding	tetratricopeptide repeat domain 1 [Source:HGNC Symbol;Acc:HGNC:12391]
#227033	#N/A	0.531844	0.365143	0.770765	#N/A	#N/A	#N/A	#N/A	#N/A	#N/A	#N/A	#N/A	#N/A	#N/A	0.49657	4	ENSG00000227033		lncRNA	novel transcript
DNAJC21	#N/A	#N/A	0.545838	#N/A	#N/A	#N/A	#N/A	#N/A	#N/A	0.364937	#N/A	#N/A	0.659235	#N/A	1.09845	4	ENSG00000168724	DNAJC21	protein_coding	DnaJ heat shock protein family (Hsp40) member C21 [Source:HGNC Symbol;Acc:HGNC:27030]
LINC02693	#N/A	1.74487	#N/A	1.85599	0.363843	#N/A	#N/A	#N/A	#N/A	#N/A	#N/A	#N/A	#N/A	#N/A	0.399296	4	ENSG00000212719	LINC02693	lncRNA	long intergenic non-protein coding RNA 2693 [Source:HGNC Symbol;Acc:HGNC:27904]
LINC01600	#N/A	0.945816	#N/A	2.27793	#N/A	#N/A	#N/A	#N/A	0.59653	0.363385	#N/A	#N/A	#N/A	#N/A	#N/A	4	ENSG00000164385	LINC01600	lncRNA	long intergenic non-protein coding RNA 1600 [Source:HGNC Symbol;Acc:HGNC:21600]
PRKRA	#N/A	1.11761	0.362567	1.53186	#N/A	#N/A	#N/A	#N/A	#N/A	#N/A	#N/A	#N/A	#N/A	#N/A	0.759276	4	ENSG00000180228	PRKRA	protein_coding	protein activator of interferon induced protein kinase EIF2AK2 [Source:HGNC Symbol;Acc:HGNC:9438]
RNF13	#N/A	0.361398	0.393223	#N/A	0.566602	#N/A	#N/A	#N/A	#N/A	#N/A	#N/A	#N/A	#N/A	#N/A	0.770212	4	ENSG00000082996	RNF13	protein_coding	ring finger protein 13 [Source:HGNC Symbol;Acc:HGNC:10057]
ATP6V1H	#N/A	0.35803	0.497272	#N/A	0.487302	#N/A	#N/A	#N/A	#N/A	#N/A	#N/A	#N/A	#N/A	#N/A	0.731921	4	ENSG00000047249	ATP6V1H	protein_coding	ATPase H+ transporting V1 subunit H [Source:HGNC Symbol;Acc:HGNC:18303]
APBB1	1.14209	0.357387	#N/A	0.561168	#N/A	#N/A	#N/A	#N/A	#N/A	#N/A	#N/A	#N/A	#N/A	#N/A	0.450994	4	ENSG00000166313	APBB1	protein_coding	amyloid beta precursor protein binding family B member 1 [Source:HGNC Symbol;Acc:HGNC:581]
BCL2L2-PABPN1	#N/A	0.357131	#N/A	#N/A	#N/A	#N/A	#N/A	0.561867	0.62067	0.743711	#N/A	#N/A	#N/A	#N/A	#N/A	4	ENSG00000258643	BCL2L2-PABPN1	protein_coding	BCL2L2-PABPN1 readthrough [Source:HGNC Symbol;Acc:HGNC:42959]
ATXN7L1	#N/A	#N/A	#N/A	#N/A	#N/A	#N/A	#N/A	0.357123	0.690306	0.562391	0.428059	#N/A	#N/A	#N/A	#N/A	4	ENSG00000146776	ATXN7L1	protein_coding	ataxin 7 like 1 [Source:HGNC Symbol;Acc:HGNC:22210]
SNX25	0.9592	#N/A	0.714156	0.356891	0.581938	#N/A	#N/A	#N/A	#N/A	#N/A	#N/A	#N/A	#N/A	#N/A	#N/A	4	ENSG00000109762	SNX25	protein_coding	sorting nexin 25 [Source:HGNC Symbol;Acc:HGNC:21883]
ZNRF3	#N/A	1.50367	0.354483	2.10386	#N/A	#N/A	#N/A	#N/A	#N/A	#N/A	#N/A	#N/A	#N/A	#N/A	1.16844	4	ENSG00000183579	ZNRF3	protein_coding	zinc and ring finger 3 [Source:HGNC Symbol;Acc:HGNC:18126]
CACNG4	#N/A	0.751435	1.41176	#N/A	1.18386	#N/A	#N/A	0.354268	#N/A	#N/A	#N/A	#N/A	#N/A	#N/A	#N/A	4	ENSG00000075461	CACNG4	protein_coding	calcium voltage-gated channel auxiliary subunit gamma 4 [Source:HGNC Symbol;Acc:HGNC:1408]
CBY3#204659	#N/A	0.76015	1.0323	#N/A	#N/A	#N/A	#N/A	#N/A	0.353872	#N/A	#N/A	#N/A	#N/A	#N/A	1.43002	4	ENSG00000204659	CBY3	protein_coding	chibby family member 3 [Source:HGNC Symbol;Acc:HGNC:33278]
XIAP	#N/A	#N/A	0.352628	0.608799	0.830424	#N/A	#N/A	#N/A	#N/A	#N/A	#N/A	#N/A	#N/A	#N/A	0.418592	4	ENSG00000101966	XIAP	protein_coding	X-linked inhibitor of apoptosis [Source:HGNC Symbol;Acc:HGNC:592]
VCPIP1	#N/A	0.352459	0.484019	#N/A	0.412955	#N/A	#N/A	#N/A	#N/A	#N/A	#N/A	#N/A	#N/A	#N/A	0.741358	4	ENSG00000175073	VCPIP1	protein_coding	valosin containing protein interacting protein 1 [Source:HGNC Symbol;Acc:HGNC:30897]
FANCM	#N/A	#N/A	0.477648	0.351522	0.454946	#N/A	#N/A	#N/A	#N/A	#N/A	#N/A	#N/A	#N/A	#N/A	0.773394	4	ENSG00000187790	FANCM	protein_coding	FA complementation group M [Source:HGNC Symbol;Acc:HGNC:23168]
TMEM33	#N/A	0.351124	0.355281	#N/A	0.58456	#N/A	#N/A	#N/A	#N/A	#N/A	#N/A	#N/A	#N/A	#N/A	0.517172	4	ENSG00000109133	TMEM33	protein_coding	transmembrane protein 33 [Source:HGNC Symbol;Acc:HGNC:25541]
RBM33-DT	#N/A	0.863821	0.350908	1.04574	#N/A	#N/A	#N/A	#N/A	#N/A	#N/A	#N/A	#N/A	#N/A	#N/A	0.970696	4	ENSG00000216895	RBM33-DT	lncRNA	RBM33 divergent transcript [Source:HGNC Symbol;Acc:HGNC:56024]
AHNAK	#N/A	#N/A	#N/A	#N/A	#N/A	#N/A	#N/A	1.9455	2.1305	1.81596	0.350609	#N/A	#N/A	#N/A	#N/A	4	ENSG00000124942	AHNAK	protein_coding	AHNAK nucleoprotein [Source:HGNC Symbol;Acc:HGNC:347]
PDGFC	#N/A	1.61591	1.40892	#N/A	#N/A	#N/A	#N/A	#N/A	0.349986	#N/A	#N/A	#N/A	#N/A	#N/A	1.92193	4	ENSG00000145431	PDGFC	protein_coding	platelet derived growth factor C [Source:HGNC Symbol;Acc:HGNC:8801]
GLOD4	#N/A	0.349024	0.896702	#N/A	0.451817	#N/A	#N/A	#N/A	#N/A	#N/A	#N/A	#N/A	#N/A	#N/A	0.590658	4	ENSG00000167699	GLOD4	protein_coding	glyoxalase domain containing 4 [Source:HGNC Symbol;Acc:HGNC:14111]
TTC7A	#N/A	#N/A	#N/A	#N/A	#N/A	0.348372	#N/A	0.407324	0.496524	0.361821	#N/A	#N/A	#N/A	#N/A	#N/A	4	ENSG00000068724	TTC7A	protein_coding	tetratricopeptide repeat domain 7A [Source:HGNC Symbol;Acc:HGNC:19750]
IRF2	0.828604	#N/A	0.819806	#N/A	0.544198	#N/A	#N/A	#N/A	#N/A	#N/A	#N/A	#N/A	#N/A	#N/A	0.348215	4	ENSG00000168310	IRF2	protein_coding	interferon regulatory factor 2 [Source:HGNC Symbol;Acc:HGNC:6117]
TAF4B	#N/A	1.01033	0.34753	0.827787	#N/A	#N/A	#N/A	#N/A	#N/A	#N/A	#N/A	#N/A	#N/A	#N/A	1.20976	4	ENSG00000141384	TAF4B	protein_coding	TATA-box binding protein associated factor 4b [Source:HGNC Symbol;Acc:HGNC:11538]
ZCCHC14	#N/A	#N/A	0.471673	0.347413	0.443165	#N/A	0.738766	#N/A	#N/A	#N/A	#N/A	#N/A	#N/A	#N/A	#N/A	4	ENSG00000140948	ZCCHC14	protein_coding	zinc finger CCHC-type containing 14 [Source:HGNC Symbol;Acc:HGNC:24134]
ARHGAP11A-DT	#N/A	0.775915	0.346339	#N/A	0.401054	#N/A	2.42666	#N/A	#N/A	#N/A	#N/A	#N/A	#N/A	#N/A	#N/A	4	ENSG00000262728	ARHGAP11A-DT	lncRNA	ARHGAP11A divergent transcript [Source:HGNC Symbol;Acc:HGNC:56188]
MYBBP1A	#N/A	0.656597	1.2114	#N/A	0.346147	#N/A	#N/A	#N/A	#N/A	#N/A	#N/A	#N/A	#N/A	#N/A	1.44994	4	ENSG00000132382	MYBBP1A	protein_coding	MYB binding protein 1a [Source:HGNC Symbol;Acc:HGNC:7546]
RARB	#N/A	#N/A	0.878911	2.08894	0.539619	#N/A	#N/A	#N/A	#N/A	#N/A	#N/A	#N/A	#N/A	0.345347	#N/A	4	ENSG00000077092	RARB	protein_coding	retinoic acid receptor beta [Source:HGNC Symbol;Acc:HGNC:9865]
#256789	#N/A	#N/A	#N/A	0.790772	#N/A	#N/A	#N/A	0.472004	0.34509	0.525697	#N/A	#N/A	#N/A	#N/A	#N/A	4	ENSG00000256789		lncRNA	novel transcript
MYO1F	#N/A	#N/A	#N/A	#N/A	#N/A	#N/A	#N/A	1.70436	3.07787	0.784065	0.344768	#N/A	#N/A	#N/A	#N/A	4	ENSG00000142347	MYO1F	protein_coding	myosin IF [Source:HGNC Symbol;Acc:HGNC:7600]
TARS1	#N/A	0.440396	#N/A	0.569561	#N/A	#N/A	#N/A	#N/A	#N/A	#N/A	#N/A	#N/A	0.344551	#N/A	0.539358	4	ENSG00000113407	TARS1	protein_coding	threonyl-tRNA synthetase 1 [Source:HGNC Symbol;Acc:HGNC:11572]
P4HB	#N/A	0.953236	#N/A	#N/A	#N/A	#N/A	#N/A	0.506985	#N/A	0.344096	#N/A	#N/A	#N/A	#N/A	1.15005	4	ENSG00000185624	P4HB	protein_coding	prolyl 4-hydroxylase subunit beta [Source:HGNC Symbol;Acc:HGNC:8548]
CCDC71	#N/A	0.505455	0.619948	#N/A	0.858412	#N/A	#N/A	0.343519	#N/A	#N/A	#N/A	#N/A	#N/A	#N/A	#N/A	4	ENSG00000177352	CCDC71	protein_coding	coiled-coil domain containing 71 [Source:HGNC Symbol;Acc:HGNC:25760]
NBPF14	#N/A	0.991255	#N/A	#N/A	#N/A	#N/A	#N/A	0.422511	0.357849	0.342917	#N/A	#N/A	#N/A	#N/A	#N/A	4	ENSG00000270629	NBPF14	protein_coding	NBPF member 14 [Source:HGNC Symbol;Acc:HGNC:25232]
FAM53B-AS1	#N/A	#N/A	1.34313	#N/A	#N/A	#N/A	#N/A	0.342907	0.379736	#N/A	#N/A	#N/A	#N/A	#N/A	1.47392	4	ENSG00000233334	FAM53B-AS1	lncRNA	FAM53B antisense RNA 1 [Source:HGNC Symbol;Acc:HGNC:49499]
GNPTG	#N/A	0.363901	0.342819	#N/A	#N/A	#N/A	1.44316	#N/A	#N/A	#N/A	#N/A	#N/A	#N/A	#N/A	0.535754	4	ENSG00000090581	GNPTG	protein_coding	N-acetylglucosamine-1-phosphate transferase subunit gamma [Source:HGNC Symbol;Acc:HGNC:23026]
XRCC2	#N/A	0.75257	0.994262	#N/A	#N/A	#N/A	#N/A	#N/A	0.34179	#N/A	#N/A	#N/A	#N/A	#N/A	0.916568	4	ENSG00000196584	XRCC2	protein_coding	X-ray repair cross complementing 2 [Source:HGNC Symbol;Acc:HGNC:12829]
#284959	#N/A	1.91039	0.725992	#N/A	#N/A	#N/A	#N/A	#N/A	#N/A	#N/A	#N/A	#N/A	#N/A	0.341645	0.435006	4	ENSG00000284959		lncRNA	novel transcript, antisense to TSHR
EIF1AD	#N/A	#N/A	0.548431	#N/A	#N/A	#N/A	#N/A	0.34144	#N/A	0.606291	#N/A	#N/A	#N/A	#N/A	0.708247	4	ENSG00000175376	EIF1AD	protein_coding	eukaryotic translation initiation factor 1A domain containing [Source:HGNC Symbol;Acc:HGNC:28147]
HEXA	#N/A	#N/A	0.356297	#N/A	0.340916	#N/A	0.938801	#N/A	#N/A	#N/A	#N/A	#N/A	#N/A	#N/A	0.51941	4	ENSG00000213614	HEXA	protein_coding	hexosaminidase subunit alpha [Source:HGNC Symbol;Acc:HGNC:4878]
OSGEP	#N/A	0.340823	0.398411	#N/A	#N/A	#N/A	0.808392	#N/A	#N/A	#N/A	#N/A	#N/A	#N/A	#N/A	0.456462	4	ENSG00000092094	OSGEP	protein_coding	O-sialoglycoprotein endopeptidase [Source:HGNC Symbol;Acc:HGNC:18028]
CDC23	#N/A	0.344738	0.351462	0.562552	#N/A	#N/A	#N/A	#N/A	#N/A	#N/A	#N/A	#N/A	#N/A	#N/A	0.340614	4	ENSG00000094880	CDC23	protein_coding	cell division cycle 23 [Source:HGNC Symbol;Acc:HGNC:1724]
ERI2	#N/A	1.34813	0.340549	0.5624	#N/A	#N/A	#N/A	#N/A	#N/A	#N/A	#N/A	#N/A	#N/A	#N/A	1.52372	4	ENSG00000196678	ERI2	protein_coding	ERI1 exoribonuclease family member 2 [Source:HGNC Symbol;Acc:HGNC:30541]
LRIG2-DT#238198	#N/A	0.786214	#N/A	1.07837	#N/A	#N/A	#N/A	#N/A	#N/A	#N/A	#N/A	#N/A	#N/A	0.340254	0.82698	4	ENSG00000238198	LRIG2-DT	lncRNA	LRIG2 divergent transcript [Source:HGNC Symbol;Acc:HGNC:54312]
ABHD8	#N/A	1.04278	0.339664	0.683868	#N/A	#N/A	#N/A	#N/A	#N/A	#N/A	#N/A	#N/A	#N/A	#N/A	0.514138	4	ENSG00000127220	ABHD8	protein_coding	abhydrolase domain containing 8 [Source:HGNC Symbol;Acc:HGNC:23759]
#259314	#N/A	0.835288	#N/A	0.709628	#N/A	#N/A	#N/A	#N/A	0.339313	0.555198	#N/A	#N/A	#N/A	#N/A	#N/A	4	ENSG00000259314		lncRNA	novel transcript, antisense to CRTC3
GFM2	#N/A	0.371283	0.339247	0.496756	#N/A	#N/A	#N/A	#N/A	#N/A	#N/A	#N/A	#N/A	#N/A	#N/A	0.628417	4	ENSG00000164347	GFM2	protein_coding	GTP dependent ribosome recycling factor mitochondrial 2 [Source:HGNC Symbol;Acc:HGNC:29682]
SETDB2	#N/A	#N/A	#N/A	#N/A	#N/A	0.92666	#N/A	0.338931	0.762698	0.685534	#N/A	#N/A	#N/A	#N/A	#N/A	4	ENSG00000136169	SETDB2	protein_coding	SET domain bifurcated histone lysine methyltransferase 2 [Source:HGNC Symbol;Acc:HGNC:20263]
TRIP12	#N/A	#N/A	0.338514	#N/A	0.41517	#N/A	0.632244	#N/A	#N/A	#N/A	#N/A	#N/A	#N/A	#N/A	0.453237	4	ENSG00000153827	TRIP12	protein_coding	thyroid hormone receptor interactor 12 [Source:HGNC Symbol;Acc:HGNC:12306]
#260999	#N/A	#N/A	0.613064	0.572235	#N/A	#N/A	#N/A	0.337852	#N/A	#N/A	#N/A	#N/A	#N/A	#N/A	0.560668	4	ENSG00000260999		lncRNA	novel transcript
LINC01142	#N/A	1.00447	1.48078	0.337173	0.654181	#N/A	#N/A	#N/A	#N/A	#N/A	#N/A	#N/A	#N/A	#N/A	#N/A	4	ENSG00000224286	LINC01142	lncRNA	long intergenic non-protein coding RNA 1142 [Source:HGNC Symbol;Acc:HGNC:49456]
ZNF32-AS3	#N/A	1.53789	#N/A	0.923219	#N/A	#N/A	#N/A	0.336357	#N/A	#N/A	#N/A	#N/A	#N/A	#N/A	0.440091	4	ENSG00000223910	ZNF32-AS3	lncRNA	ZNF32 antisense RNA 3 [Source:HGNC Symbol;Acc:HGNC:23583]
PPIL3	#N/A	1.02392	0.336007	0.634431	#N/A	#N/A	#N/A	#N/A	#N/A	#N/A	#N/A	#N/A	#N/A	#N/A	0.764865	4	ENSG00000240344	PPIL3	protein_coding	peptidylprolyl isomerase like 3 [Source:HGNC Symbol;Acc:HGNC:9262]
EXTL2	#N/A	1.44896	#N/A	0.759603	#N/A	#N/A	#N/A	0.335439	#N/A	0.391046	#N/A	#N/A	#N/A	#N/A	#N/A	4	ENSG00000162694	EXTL2	protein_coding	exostosin like glycosyltransferase 2 [Source:HGNC Symbol;Acc:HGNC:3516]
NUDT17	#N/A	1.18004	#N/A	#N/A	#N/A	#N/A	#N/A	0.334688	#N/A	0.388683	#N/A	#N/A	#N/A	#N/A	0.657554	4	ENSG00000186364	NUDT17	protein_coding	nudix hydrolase 17 [Source:HGNC Symbol;Acc:HGNC:26618]
MTRR	#N/A	0.911367	0.334056	#N/A	0.46104	#N/A	#N/A	#N/A	#N/A	#N/A	#N/A	#N/A	#N/A	#N/A	0.771427	4	ENSG00000124275	MTRR	protein_coding	5-methyltetrahydrofolate-homocysteine methyltransferase reductase [Source:HGNC Symbol;Acc:HGNC:7473]
ZBTB8A	1.01985	#N/A	#N/A	1.77582	0.33403	#N/A	#N/A	#N/A	#N/A	#N/A	#N/A	#N/A	#N/A	#N/A	0.491248	4	ENSG00000160062	ZBTB8A	protein_coding	zinc finger and BTB domain containing 8A [Source:HGNC Symbol;Acc:HGNC:24172]
RBPJ	0.735876	0.557594	#N/A	#N/A	0.546872	#N/A	#N/A	#N/A	#N/A	#N/A	#N/A	#N/A	#N/A	#N/A	0.333463	4	ENSG00000168214	RBPJ	protein_coding	recombination signal binding protein for immunoglobulin kappa J region [Source:HGNC Symbol;Acc:HGNC:5724]
#286746	#N/A	0.672913	#N/A	1.98754	#N/A	#N/A	0.795886	#N/A	#N/A	#N/A	#N/A	#N/A	0.33332	#N/A	#N/A	4	ENSG00000286746		lncRNA	novel transcript
PRRC1	#N/A	0.33209	#N/A	#N/A	#N/A	#N/A	#N/A	0.342973	0.338383	0.402603	#N/A	#N/A	#N/A	#N/A	#N/A	4	ENSG00000164244	PRRC1	protein_coding	proline rich coiled-coil 1 [Source:HGNC Symbol;Acc:HGNC:28164]
UBE2D3-AS1	#N/A	1.69404	0.330993	0.724306	#N/A	#N/A	#N/A	#N/A	#N/A	#N/A	#N/A	#N/A	#N/A	#N/A	0.551379	4	ENSG00000246560	UBE2D3-AS1	lncRNA	UBE2D3 antisense RNA 1 [Source:HGNC Symbol;Acc:HGNC:54095]
OXR1-AS1	#N/A	0.776138	#N/A	#N/A	1.19337	#N/A	#N/A	#N/A	0.366787	0.330892	#N/A	#N/A	#N/A	#N/A	#N/A	4	ENSG00000253582	OXR1-AS1	lncRNA	OXR1 antisense RNA 1 [Source:HGNC Symbol;Acc:HGNC:55533]
ZSCAN31	1.26898	#N/A	#N/A	1.52805	#N/A	0.330863	#N/A	#N/A	#N/A	#N/A	#N/A	#N/A	#N/A	#N/A	1.22122	4	ENSG00000235109	ZSCAN31	protein_coding	zinc finger and SCAN domain containing 31 [Source:HGNC Symbol;Acc:HGNC:14097]
OSBPL1A	#N/A	#N/A	1.25021	0.375293	1.13704	#N/A	#N/A	#N/A	#N/A	#N/A	#N/A	#N/A	#N/A	#N/A	0.330573	4	ENSG00000141447	OSBPL1A	protein_coding	oxysterol binding protein like 1A [Source:HGNC Symbol;Acc:HGNC:16398]
CREB3L4	#N/A	#N/A	0.68386	0.828082	#N/A	#N/A	#N/A	#N/A	#N/A	0.330269	#N/A	#N/A	#N/A	#N/A	0.715538	4	ENSG00000143578	CREB3L4	protein_coding	cAMP responsive element binding protein 3 like 4 [Source:HGNC Symbol;Acc:HGNC:18854]
#249526	#N/A	#N/A	0.860692	#N/A	#N/A	#N/A	#N/A	#N/A	0.543752	0.330217	#N/A	#N/A	#N/A	#N/A	0.807215	4	ENSG00000249526		lncRNA	novel transcript
RAB23	#N/A	1.34117	#N/A	0.718473	#N/A	#N/A	#N/A	#N/A	0.368638	0.330101	#N/A	#N/A	#N/A	#N/A	#N/A	4	ENSG00000112210	RAB23	protein_coding	RAB23, member RAS oncogene family [Source:HGNC Symbol;Acc:HGNC:14263]
#235263	#N/A	0.619021	0.974067	#N/A	0.330024	#N/A	#N/A	#N/A	#N/A	#N/A	#N/A	#N/A	#N/A	#N/A	0.780786	4	ENSG00000235263		lncRNA	novel transcript
LINC01697	#N/A	#N/A	#N/A	1.25391	0.80566	0.452364	#N/A	#N/A	#N/A	#N/A	#N/A	#N/A	0.329693	#N/A	#N/A	4	ENSG00000232079	LINC01697	lncRNA	long intergenic non-protein coding RNA 1697 [Source:HGNC Symbol;Acc:HGNC:52485]
#236498	#N/A	0.470603	0.955118	#N/A	#N/A	#N/A	#N/A	0.329631	#N/A	#N/A	#N/A	#N/A	#N/A	#N/A	0.518893	4	ENSG00000236498		lncRNA	novel transcript
FSIP2-AS1	#N/A	0.531334	#N/A	2.08086	#N/A	#N/A	#N/A	#N/A	#N/A	#N/A	#N/A	#N/A	#N/A	0.328932	0.387944	4	ENSG00000231646	FSIP2-AS1	lncRNA	FSIP2 antisense RNA 1 [Source:HGNC Symbol;Acc:HGNC:40978]
NOP2	#N/A	0.634718	0.407006	#N/A	0.328789	#N/A	#N/A	#N/A	#N/A	#N/A	#N/A	#N/A	#N/A	#N/A	0.494628	4	ENSG00000111641	NOP2	protein_coding	NOP2 nucleolar protein [Source:HGNC Symbol;Acc:HGNC:7867]
NOL10	#N/A	#N/A	0.326213	0.490952	#N/A	#N/A	0.717028	#N/A	#N/A	#N/A	#N/A	#N/A	#N/A	#N/A	0.436396	4	ENSG00000115761	NOL10	protein_coding	nucleolar protein 10 [Source:HGNC Symbol;Acc:HGNC:25862]
TMEM128	#N/A	0.617157	0.324692	0.601793	#N/A	#N/A	#N/A	#N/A	#N/A	#N/A	#N/A	#N/A	#N/A	#N/A	0.437444	4	ENSG00000132406	TMEM128	protein_coding	transmembrane protein 128 [Source:HGNC Symbol;Acc:HGNC:28201]
ATAD3B	#N/A	#N/A	0.354263	0.736546	#N/A	#N/A	1.40623	#N/A	#N/A	#N/A	#N/A	#N/A	#N/A	#N/A	0.324041	4	ENSG00000160072	ATAD3B	protein_coding	ATPase family AAA domain containing 3B [Source:HGNC Symbol;Acc:HGNC:24007]
FAM120AOS	#N/A	#N/A	0.32222	0.56136	0.351826	#N/A	#N/A	#N/A	#N/A	#N/A	#N/A	#N/A	#N/A	#N/A	0.543365	4	ENSG00000188938	FAM120AOS	protein_coding	family with sequence similarity 120A opposite strand [Source:HGNC Symbol;Acc:HGNC:23389]
TIPIN	#N/A	0.633662	0.321997	0.528825	#N/A	#N/A	#N/A	#N/A	#N/A	#N/A	#N/A	#N/A	#N/A	#N/A	0.686321	4	ENSG00000075131	TIPIN	protein_coding	TIMELESS interacting protein [Source:HGNC Symbol;Acc:HGNC:30750]
CASC18	#N/A	#N/A	1.53892	#N/A	#N/A	#N/A	#N/A	0.66031	1.51665	0.321989	#N/A	#N/A	#N/A	#N/A	#N/A	4	ENSG00000257859	CASC18	lncRNA	cancer susceptibility 18 [Source:HGNC Symbol;Acc:HGNC:49463]
NUP133	#N/A	0.417014	0.32197	0.578986	#N/A	#N/A	#N/A	#N/A	#N/A	#N/A	#N/A	#N/A	#N/A	#N/A	0.391915	4	ENSG00000069248	NUP133	protein_coding	nucleoporin 133 [Source:HGNC Symbol;Acc:HGNC:18016]
#228368	#N/A	1.01915	#N/A	2.28215	#N/A	#N/A	#N/A	#N/A	#N/A	0.321331	#N/A	#N/A	#N/A	#N/A	0.759411	4	ENSG00000228368		lncRNA	novel transcript, antisense to ST7
LDHAL6A	#N/A	0.3752	0.495788	0.537255	#N/A	#N/A	#N/A	0.321044	#N/A	#N/A	#N/A	#N/A	#N/A	#N/A	#N/A	4	ENSG00000166800	LDHAL6A	protein_coding	lactate dehydrogenase A like 6A [Source:HGNC Symbol;Acc:HGNC:28335]
PRORP	#N/A	0.320889	0.602933	#N/A	0.615512	#N/A	#N/A	#N/A	#N/A	#N/A	#N/A	#N/A	#N/A	#N/A	0.62742	4	ENSG00000100890	PRORP	protein_coding	protein only RNase P catalytic subunit [Source:HGNC Symbol;Acc:HGNC:19958]
NOX5	#N/A	1.98564	#N/A	0.992429	#N/A	#N/A	#N/A	0.320883	0.598474	#N/A	#N/A	#N/A	#N/A	#N/A	#N/A	4	ENSG00000255346	NOX5	protein_coding	NADPH oxidase 5 [Source:HGNC Symbol;Acc:HGNC:14874]
KHDC1-AS1	#N/A	1.50662	#N/A	0.861683	#N/A	#N/A	#N/A	#N/A	0.588261	0.320622	#N/A	#N/A	#N/A	#N/A	#N/A	4	ENSG00000229852	KHDC1-AS1	lncRNA	KHDC1 antisense RNA 1 [Source:HGNC Symbol;Acc:HGNC:55468]
UBE3D	0.914022	#N/A	#N/A	#N/A	#N/A	#N/A	#N/A	0.319379	0.340535	0.418347	#N/A	#N/A	#N/A	#N/A	#N/A	4	ENSG00000118420	UBE3D	protein_coding	ubiquitin protein ligase E3D [Source:HGNC Symbol;Acc:HGNC:21381]
ZNF35#169981	#N/A	#N/A	0.392759	0.593215	0.622753	#N/A	#N/A	#N/A	#N/A	#N/A	#N/A	#N/A	#N/A	#N/A	0.318983	4	ENSG00000169981	ZNF35	protein_coding	zinc finger protein 35 [Source:HGNC Symbol;Acc:HGNC:13099]
C3orf38	#N/A	0.724082	0.318304	#N/A	#N/A	0.377437	#N/A	#N/A	#N/A	#N/A	#N/A	#N/A	#N/A	#N/A	0.350962	4	ENSG00000179021	C3orf38	protein_coding	chromosome 3 open reading frame 38 [Source:HGNC Symbol;Acc:HGNC:28384]
#286448	#N/A	1.21714	#N/A	0.31803	0.583941	#N/A	#N/A	#N/A	#N/A	#N/A	#N/A	#N/A	#N/A	#N/A	1.2237	4	ENSG00000286448		lncRNA	novel transcript
DYNLL1	#N/A	#N/A	#N/A	#N/A	#N/A	#N/A	#N/A	0.475025	0.410634	0.730987	#N/A	#N/A	0.31788	#N/A	#N/A	4	ENSG00000088986	DYNLL1	protein_coding	dynein light chain LC8-type 1 [Source:HGNC Symbol;Acc:HGNC:15476]
GPER1	#N/A	#N/A	0.72414	0.86526	#N/A	#N/A	#N/A	0.444857	0.316889	#N/A	#N/A	#N/A	#N/A	#N/A	#N/A	4	ENSG00000164850	GPER1	protein_coding	G protein-coupled estrogen receptor 1 [Source:HGNC Symbol;Acc:HGNC:4485]
FAM151B	#N/A	0.401651	#N/A	#N/A	#N/A	#N/A	#N/A	0.315258	1.00401	#N/A	#N/A	#N/A	#N/A	#N/A	1.17828	4	ENSG00000152380	FAM151B	protein_coding	family with sequence similarity 151 member B [Source:HGNC Symbol;Acc:HGNC:33716]
#241054	#N/A	0.678219	0.752854	#N/A	0.31464	#N/A	#N/A	#N/A	#N/A	#N/A	#N/A	#N/A	#N/A	#N/A	0.547193	4	ENSG00000241054		lncRNA	novel transcript
#271860	#N/A	#N/A	1.03392	1.1719	#N/A	#N/A	#N/A	#N/A	0.31439	#N/A	#N/A	#N/A	#N/A	#N/A	2.39422	4	ENSG00000271860		lncRNA	novel transcript
VDAC2	#N/A	1.34998	3.04364	1.04975	#N/A	#N/A	0.31401	#N/A	#N/A	#N/A	#N/A	#N/A	#N/A	#N/A	#N/A	4	ENSG00000165637	VDAC2	protein_coding	voltage dependent anion channel 2 [Source:HGNC Symbol;Acc:HGNC:12672]
SLN	#N/A	#N/A	1.59089	0.313849	#N/A	#N/A	#N/A	0.47524	#N/A	#N/A	#N/A	#N/A	#N/A	#N/A	1.97803	4	ENSG00000170290	SLN	protein_coding	sarcolipin [Source:HGNC Symbol;Acc:HGNC:11089]
PRIM1	1.16027	#N/A	0.411404	#N/A	#N/A	#N/A	#N/A	0.313269	#N/A	#N/A	#N/A	#N/A	#N/A	#N/A	0.661035	4	ENSG00000198056	PRIM1	protein_coding	DNA primase subunit 1 [Source:HGNC Symbol;Acc:HGNC:9369]
CDADC1	#N/A	0.571659	#N/A	0.74673	0.313161	#N/A	#N/A	#N/A	#N/A	#N/A	#N/A	#N/A	#N/A	#N/A	0.753297	4	ENSG00000102543	CDADC1	protein_coding	cytidine and dCMP deaminase domain containing 1 [Source:HGNC Symbol;Acc:HGNC:20299]
MYBPH	0.313039	#N/A	2.77939	0.980746	#N/A	#N/A	#N/A	#N/A	#N/A	#N/A	#N/A	#N/A	#N/A	#N/A	2.0906	4	ENSG00000133055	MYBPH	protein_coding	myosin binding protein H [Source:HGNC Symbol;Acc:HGNC:7552]
FAM53A	#N/A	0.532762	1.02244	#N/A	#N/A	#N/A	#N/A	#N/A	0.312601	#N/A	#N/A	#N/A	#N/A	#N/A	0.891053	4	ENSG00000174137	FAM53A	protein_coding	family with sequence similarity 53 member A [Source:HGNC Symbol;Acc:HGNC:31860]
UPP2	#N/A	0.56112	#N/A	#N/A	#N/A	#N/A	#N/A	0.312096	0.628583	0.532598	#N/A	#N/A	#N/A	#N/A	#N/A	4	ENSG00000007001	UPP2	protein_coding	uridine phosphorylase 2 [Source:HGNC Symbol;Acc:HGNC:23061]
HPS4	#N/A	0.57087	0.311536	#N/A	#N/A	#N/A	1.20062	#N/A	#N/A	#N/A	#N/A	#N/A	#N/A	#N/A	0.466511	4	ENSG00000100099	HPS4	protein_coding	HPS4 biogenesis of lysosomal organelles complex 3 subunit 2 [Source:HGNC Symbol;Acc:HGNC:15844]
ZNF641	#N/A	#N/A	#N/A	#N/A	#N/A	#N/A	0.996967	0.311502	0.356183	0.401073	#N/A	#N/A	#N/A	#N/A	#N/A	4	ENSG00000167528	ZNF641	protein_coding	zinc finger protein 641 [Source:HGNC Symbol;Acc:HGNC:31834]
ATP6V0E2-AS1	#N/A	0.669558	#N/A	1.52884	#N/A	#N/A	#N/A	0.31116	#N/A	#N/A	#N/A	#N/A	#N/A	#N/A	0.490046	4	ENSG00000204934	ATP6V0E2-AS1	lncRNA	ATP6V0E2 antisense RNA 1 [Source:HGNC Symbol;Acc:HGNC:44180]
MRPS30-DT	#N/A	0.791164	#N/A	2.21591	#N/A	#N/A	#N/A	#N/A	#N/A	#N/A	#N/A	#N/A	#N/A	0.30988	0.634732	4	ENSG00000251141	MRPS30-DT	lncRNA	MRPS30 divergent transcript [Source:HGNC Symbol;Acc:HGNC:53420]
WDR75	#N/A	0.31577	0.382401	0.309167	#N/A	#N/A	#N/A	#N/A	#N/A	#N/A	#N/A	#N/A	#N/A	#N/A	0.579176	4	ENSG00000115368	WDR75	protein_coding	WD repeat domain 75 [Source:HGNC Symbol;Acc:HGNC:25725]
ANGPTL4	#N/A	1.22522	#N/A	4.093	#N/A	#N/A	1.11998	#N/A	0.308948	#N/A	#N/A	#N/A	#N/A	#N/A	#N/A	4	ENSG00000167772	ANGPTL4	protein_coding	angiopoietin like 4 [Source:HGNC Symbol;Acc:HGNC:16039]
LSS#160285	#N/A	#N/A	#N/A	0.582285	#N/A	#N/A	0.848072	#N/A	#N/A	#N/A	#N/A	#N/A	#N/A	0.402095	0.307666	4	ENSG00000160285	LSS	protein_coding	lanosterol synthase [Source:HGNC Symbol;Acc:HGNC:6708]
VAMP2	#N/A	#N/A	#N/A	#N/A	#N/A	#N/A	#N/A	0.636486	0.307448	0.384098	1.52937	#N/A	#N/A	#N/A	#N/A	4	ENSG00000220205	VAMP2	protein_coding	vesicle associated membrane protein 2 [Source:HGNC Symbol;Acc:HGNC:12643]
ZC3H15	#N/A	0.453528	0.307058	0.31391	#N/A	#N/A	#N/A	#N/A	#N/A	#N/A	#N/A	#N/A	#N/A	#N/A	0.495616	4	ENSG00000065548	ZC3H15	protein_coding	zinc finger CCCH-type containing 15 [Source:HGNC Symbol;Acc:HGNC:29528]
MBNL2	#N/A	#N/A	0.367181	0.487352	0.891592	#N/A	#N/A	#N/A	#N/A	#N/A	#N/A	#N/A	#N/A	0.30625	#N/A	4	ENSG00000139793	MBNL2	protein_coding	muscleblind like splicing regulator 2 [Source:HGNC Symbol;Acc:HGNC:16746]
MAFK	#N/A	0.705487	#N/A	1.06551	#N/A	#N/A	#N/A	0.306158	#N/A	#N/A	#N/A	#N/A	#N/A	#N/A	0.480119	4	ENSG00000198517	MAFK	protein_coding	MAF bZIP transcription factor K [Source:HGNC Symbol;Acc:HGNC:6782]
#268015	#N/A	0.482262	0.756557	0.933773	#N/A	#N/A	#N/A	#N/A	#N/A	#N/A	#N/A	#N/A	#N/A	#N/A	0.30582	4	ENSG00000268015		lncRNA	novel transcript, antisense to PPP2R1A
LTC4S#213316	#N/A	#N/A	1.50184	#N/A	1.18032	#N/A	#N/A	#N/A	0.305181	#N/A	0.901836	#N/A	#N/A	#N/A	#N/A	4	ENSG00000213316	LTC4S	protein_coding	leukotriene C4 synthase [Source:HGNC Symbol;Acc:HGNC:6719]
HOXC-AS1	#N/A	1.17774	#N/A	0.448492	#N/A	#N/A	#N/A	1.42784	0.304494	#N/A	#N/A	#N/A	#N/A	#N/A	#N/A	4	ENSG00000250451	HOXC-AS1	lncRNA	HOXC cluster antisense RNA 1 [Source:HGNC Symbol;Acc:HGNC:43749]
GPANK1#204438	#N/A	0.635008	#N/A	0.6034	#N/A	#N/A	#N/A	0.304442	#N/A	#N/A	#N/A	#N/A	#N/A	#N/A	0.687778	4	ENSG00000204438	GPANK1	protein_coding	G-patch domain and ankyrin repeats 1 [Source:HGNC Symbol;Acc:HGNC:13920]
SEMA4B	#N/A	1.27119	1.81597	#N/A	#N/A	#N/A	#N/A	#N/A	0.304281	#N/A	#N/A	#N/A	#N/A	0.407441	#N/A	4	ENSG00000185033	SEMA4B	protein_coding	semaphorin 4B [Source:HGNC Symbol;Acc:HGNC:10730]
SPHK2	#N/A	0.902801	0.361076	0.598495	#N/A	#N/A	#N/A	#N/A	#N/A	#N/A	#N/A	#N/A	#N/A	#N/A	0.303914	4	ENSG00000063176	SPHK2	protein_coding	sphingosine kinase 2 [Source:HGNC Symbol;Acc:HGNC:18859]
NOL4L	#N/A	#N/A	#N/A	#N/A	#N/A	#N/A	#N/A	0.86524	2.16862	1.62004	0.303586	#N/A	#N/A	#N/A	#N/A	4	ENSG00000197183	NOL4L	protein_coding	nucleolar protein 4 like [Source:HGNC Symbol;Acc:HGNC:16106]
TRIM44	#N/A	#N/A	0.631691	0.302931	0.654558	#N/A	0.662066	#N/A	#N/A	#N/A	#N/A	#N/A	#N/A	#N/A	#N/A	4	ENSG00000166326	TRIM44	protein_coding	tripartite motif containing 44 [Source:HGNC Symbol;Acc:HGNC:19016]
SDHAF4	#N/A	1.99941	0.302595	0.546883	#N/A	#N/A	#N/A	#N/A	#N/A	#N/A	#N/A	#N/A	#N/A	#N/A	1.40914	4	ENSG00000154079	SDHAF4	protein_coding	succinate dehydrogenase complex assembly factor 4 [Source:HGNC Symbol;Acc:HGNC:20957]
RNF213	#N/A	#N/A	#N/A	#N/A	#N/A	#N/A	0.815156	0.302236	0.319275	0.379669	#N/A	#N/A	#N/A	#N/A	#N/A	4	ENSG00000173821	RNF213	protein_coding	ring finger protein 213 [Source:HGNC Symbol;Acc:HGNC:14539]
OGFOD3	#N/A	1.22028	0.570626	#N/A	#N/A	#N/A	#N/A	0.301395	#N/A	#N/A	#N/A	#N/A	#N/A	#N/A	1.06661	4	ENSG00000181396	OGFOD3	protein_coding	2-oxoglutarate and iron dependent oxygenase domain containing 3 [Source:HGNC Symbol;Acc:HGNC:26174]
#287967	#N/A	0.550567	0.60004	#N/A	0.301255	#N/A	#N/A	#N/A	#N/A	#N/A	#N/A	#N/A	#N/A	#N/A	0.700537	4	ENSG00000287967		lncRNA	novel transcript, antisense to UQCR10
LIG3	#N/A	0.301134	0.830418	#N/A	0.392936	#N/A	#N/A	#N/A	#N/A	#N/A	#N/A	#N/A	#N/A	#N/A	0.512515	4	ENSG00000005156	LIG3	protein_coding	DNA ligase 3 [Source:HGNC Symbol;Acc:HGNC:6600]
EFR3A	#N/A	0.49096	0.300957	#N/A	0.763415	#N/A	#N/A	#N/A	#N/A	#N/A	#N/A	#N/A	#N/A	#N/A	0.574943	4	ENSG00000132294	EFR3A	protein_coding	EFR3 homolog A [Source:HGNC Symbol;Acc:HGNC:28970]
CCDC30	#N/A	#N/A	#N/A	#N/A	#N/A	#N/A	#N/A	0.41133	0.300851	0.366802	0.625596	#N/A	#N/A	#N/A	#N/A	4	ENSG00000186409	CCDC30	protein_coding	coiled-coil domain containing 30 [Source:HGNC Symbol;Acc:HGNC:26103]
PEDS1	#N/A	#N/A	0.300358	#N/A	#N/A	#N/A	#N/A	0.307235	0.33387	0.308354	#N/A	#N/A	#N/A	#N/A	#N/A	4	ENSG00000240849	PEDS1	protein_coding	plasmanylethanolamine desaturase 1 [Source:HGNC Symbol;Acc:HGNC:16735]
ACVR1B	#N/A	#N/A	#N/A	0.630091	#N/A	#N/A	#N/A	0.413185	0.29992	0.311146	#N/A	#N/A	#N/A	#N/A	#N/A	4	ENSG00000135503	ACVR1B	protein_coding	activin A receptor type 1B [Source:HGNC Symbol;Acc:HGNC:172]
RAP2C-AS1	#N/A	0.467885	#N/A	0.317118	0.47553	#N/A	#N/A	#N/A	#N/A	#N/A	#N/A	#N/A	#N/A	0.299853	#N/A	4	ENSG00000232160	RAP2C-AS1	lncRNA	RAP2C antisense RNA 1 [Source:HGNC Symbol;Acc:HGNC:40957]
MGA	#N/A	0.353162	0.351505	0.298672	#N/A	#N/A	#N/A	#N/A	#N/A	#N/A	#N/A	#N/A	#N/A	#N/A	0.520116	4	ENSG00000174197	MGA	protein_coding	MAX dimerization protein MGA [Source:HGNC Symbol;Acc:HGNC:14010]
ASPA	#N/A	1.59473	#N/A	2.79843	0.575176	#N/A	#N/A	#N/A	#N/A	#N/A	#N/A	#N/A	#N/A	0.297577	#N/A	4	ENSG00000108381	ASPA	protein_coding	aspartoacylase [Source:HGNC Symbol;Acc:HGNC:756]
#240571	#N/A	0.374445	0.462746	0.700425	#N/A	#N/A	#N/A	#N/A	#N/A	#N/A	#N/A	#N/A	#N/A	#N/A	0.297436	4	ENSG00000240571		lncRNA	novel transcript
EMC3	#N/A	1.02707	#N/A	1.90127	#N/A	#N/A	#N/A	#N/A	#N/A	#N/A	#N/A	#N/A	0.297199	#N/A	0.734155	4	ENSG00000125037	EMC3	protein_coding	ER membrane protein complex subunit 3 [Source:HGNC Symbol;Acc:HGNC:23999]
PPIL4	#N/A	0.33209	0.296807	0.297433	#N/A	#N/A	#N/A	#N/A	#N/A	#N/A	#N/A	#N/A	#N/A	#N/A	0.354857	4	ENSG00000131013	PPIL4	protein_coding	peptidylprolyl isomerase like 4 [Source:HGNC Symbol;Acc:HGNC:15702]
NR2F2-AS1	#N/A	#N/A	#N/A	2.5119	0.917708	#N/A	#N/A	#N/A	0.296194	0.303471	#N/A	#N/A	#N/A	#N/A	#N/A	4	ENSG00000247809	NR2F2-AS1	lncRNA	NR2F2 antisense RNA 1 [Source:HGNC Symbol;Acc:HGNC:44222]
AASDH	#N/A	0.744744	0.296132	0.862401	#N/A	#N/A	#N/A	#N/A	#N/A	#N/A	#N/A	#N/A	#N/A	#N/A	0.7507	4	ENSG00000157426	AASDH	protein_coding	aminoadipate-semialdehyde dehydrogenase [Source:HGNC Symbol;Acc:HGNC:23993]
SCRN2	#N/A	#N/A	#N/A	1.34794	#N/A	#N/A	#N/A	0.57231	0.296055	#N/A	#N/A	#N/A	#N/A	#N/A	1.03091	4	ENSG00000141295	SCRN2	protein_coding	secernin 2 [Source:HGNC Symbol;Acc:HGNC:30381]
SAT1	#N/A	0.385266	#N/A	#N/A	#N/A	#N/A	1.0358	0.295415	#N/A	#N/A	#N/A	#N/A	#N/A	#N/A	0.846457	4	ENSG00000130066	SAT1	protein_coding	spermidine/spermine N1-acetyltransferase 1 [Source:HGNC Symbol;Acc:HGNC:10540]
#263300	#N/A	#N/A	0.531073	0.381089	0.295003	#N/A	#N/A	#N/A	#N/A	#N/A	#N/A	#N/A	#N/A	#N/A	0.562447	4	ENSG00000263300		lncRNA	novel transcript, antisense to VPS53
KHDC1	#N/A	1.23491	#N/A	0.627737	#N/A	#N/A	#N/A	#N/A	0.294172	0.483553	#N/A	#N/A	#N/A	#N/A	#N/A	4	ENSG00000135314	KHDC1	protein_coding	KH domain containing 1 [Source:HGNC Symbol;Acc:HGNC:21366]
HMGN1	#N/A	#N/A	0.762229	#N/A	0.293843	#N/A	0.96466	#N/A	#N/A	#N/A	#N/A	#N/A	#N/A	#N/A	0.40984	4	ENSG00000205581	HMGN1	protein_coding	high mobility group nucleosome binding domain 1 [Source:HGNC Symbol;Acc:HGNC:4984]
STK17A	#N/A	0.293696	0.598829	#N/A	0.295184	#N/A	#N/A	#N/A	#N/A	#N/A	#N/A	#N/A	#N/A	#N/A	0.623897	4	ENSG00000164543	STK17A	protein_coding	serine/threonine kinase 17a [Source:HGNC Symbol;Acc:HGNC:11395]
RB1	#N/A	#N/A	#N/A	#N/A	#N/A	#N/A	#N/A	0.293633	0.341411	0.344493	0.358508	#N/A	#N/A	#N/A	#N/A	4	ENSG00000139687	RB1	protein_coding	RB transcriptional corepressor 1 [Source:HGNC Symbol;Acc:HGNC:9884]
ZNF777	#N/A	0.293599	0.575711	0.75878	#N/A	#N/A	#N/A	#N/A	#N/A	#N/A	#N/A	#N/A	#N/A	#N/A	0.413756	4	ENSG00000196453	ZNF777	protein_coding	zinc finger protein 777 [Source:HGNC Symbol;Acc:HGNC:22213]
JMY	#N/A	0.53396	0.310409	0.462075	#N/A	#N/A	#N/A	#N/A	#N/A	#N/A	#N/A	#N/A	#N/A	#N/A	0.292978	4	ENSG00000152409	JMY	protein_coding	junction mediating and regulatory protein, p53 cofactor [Source:HGNC Symbol;Acc:HGNC:28916]
SETD1A	#N/A	#N/A	0.291962	0.452349	#N/A	#N/A	#N/A	0.294536	#N/A	#N/A	#N/A	#N/A	#N/A	#N/A	0.345991	4	ENSG00000099381	SETD1A	protein_coding	SET domain containing 1A, histone lysine methyltransferase [Source:HGNC Symbol;Acc:HGNC:29010]
CPVL-AS1	#N/A	0.712794	#N/A	#N/A	#N/A	#N/A	#N/A	#N/A	0.482154	0.291033	#N/A	#N/A	#N/A	#N/A	0.496427	4	ENSG00000229452	CPVL-AS1	lncRNA	CPVL antisense RNA 1 [Source:HGNC Symbol;Acc:HGNC:40685]
LRP12	#N/A	#N/A	0.290755	1.52299	0.784264	#N/A	#N/A	#N/A	#N/A	#N/A	#N/A	#N/A	#N/A	#N/A	0.574633	4	ENSG00000147650	LRP12	protein_coding	LDL receptor related protein 12 [Source:HGNC Symbol;Acc:HGNC:31708]
RAB18	#N/A	0.304713	0.290713	#N/A	0.419331	#N/A	#N/A	#N/A	#N/A	#N/A	#N/A	#N/A	#N/A	#N/A	0.549543	4	ENSG00000099246	RAB18	protein_coding	RAB18, member RAS oncogene family [Source:HGNC Symbol;Acc:HGNC:14244]
CRADD	#N/A	0.290178	0.820682	0.965956	#N/A	#N/A	#N/A	#N/A	#N/A	#N/A	#N/A	#N/A	#N/A	#N/A	0.72546	4	ENSG00000169372	CRADD	protein_coding	CASP2 and RIPK1 domain containing adaptor with death domain [Source:HGNC Symbol;Acc:HGNC:2340]
MCM3AP-AS1	#N/A	0.290123	0.620331	#N/A	#N/A	#N/A	1.37244	#N/A	#N/A	#N/A	#N/A	#N/A	#N/A	#N/A	0.506937	4	ENSG00000215424	MCM3AP-AS1	lncRNA	MCM3AP antisense RNA 1 [Source:HGNC Symbol;Acc:HGNC:16417]
#253983	#N/A	1.37578	#N/A	#N/A	1.46145	#N/A	#N/A	0.28988	#N/A	#N/A	#N/A	#N/A	#N/A	#N/A	3.38716	4	ENSG00000253983		lncRNA	novel transcript
#272510	#N/A	0.725151	#N/A	#N/A	0.289585	#N/A	#N/A	0.456128	#N/A	#N/A	#N/A	#N/A	#N/A	#N/A	0.490885	4	ENSG00000272510		lncRNA	novel transcript, antisense to DNAJC16
#259354	#N/A	#N/A	#N/A	#N/A	#N/A	#N/A	#N/A	0.289574	0.41122	0.318956	#N/A	#N/A	#N/A	#N/A	0.781174	4	ENSG00000259354		lncRNA	novel transcript, antisense to SLC30A4
PLCE1	#N/A	#N/A	#N/A	1.62993	#N/A	#N/A	#N/A	0.289142	0.361263	0.355896	#N/A	#N/A	#N/A	#N/A	#N/A	4	ENSG00000138193	PLCE1	protein_coding	phospholipase C epsilon 1 [Source:HGNC Symbol;Acc:HGNC:17175]
#226605	#N/A	#N/A	#N/A	0.995173	#N/A	#N/A	#N/A	0.375204	0.28809	0.412808	#N/A	#N/A	#N/A	#N/A	#N/A	4	ENSG00000226605		lncRNA	novel transcript
RHBDF2	#N/A	#N/A	2.3467	#N/A	1.16042	#N/A	#N/A	#N/A	#N/A	#N/A	#N/A	#N/A	#N/A	0.286297	2.11731	4	ENSG00000129667	RHBDF2	protein_coding	rhomboid 5 homolog 2 [Source:HGNC Symbol;Acc:HGNC:20788]
#258561	#N/A	#N/A	0.284515	1.29753	0.879226	#N/A	#N/A	#N/A	#N/A	#N/A	#N/A	#N/A	#N/A	#N/A	0.539253	4	ENSG00000258561		lncRNA	novel transcript
PHKA2	#N/A	#N/A	1.21332	0.284389	0.376884	#N/A	#N/A	#N/A	#N/A	#N/A	#N/A	#N/A	#N/A	#N/A	0.708741	4	ENSG00000044446	PHKA2	protein_coding	phosphorylase kinase regulatory subunit alpha 2 [Source:HGNC Symbol;Acc:HGNC:8926]
DERA	#N/A	#N/A	#N/A	#N/A	0.313247	#N/A	#N/A	0.30211	0.313392	0.283927	#N/A	#N/A	#N/A	#N/A	#N/A	4	ENSG00000023697	DERA	protein_coding	deoxyribose-phosphate aldolase [Source:HGNC Symbol;Acc:HGNC:24269]
#271811	#N/A	1.34633	#N/A	3.2012	1.05363	#N/A	#N/A	#N/A	#N/A	#N/A	#N/A	#N/A	#N/A	0.283758	#N/A	4	ENSG00000271811		lncRNA	novel transcript
TMX4	#N/A	1.27817	#N/A	#N/A	#N/A	#N/A	#N/A	#N/A	#N/A	#N/A	#N/A	#N/A	0.681034	0.283272	1.48488	4	ENSG00000125827	TMX4	protein_coding	thioredoxin related transmembrane protein 4 [Source:HGNC Symbol;Acc:HGNC:25237]
ANKFY1	#N/A	#N/A	0.337822	#N/A	0.282574	#N/A	0.902524	#N/A	#N/A	#N/A	#N/A	#N/A	#N/A	#N/A	0.419325	4	ENSG00000185722	ANKFY1	protein_coding	ankyrin repeat and FYVE domain containing 1 [Source:HGNC Symbol;Acc:HGNC:20763]
TIA1	#N/A	#N/A	#N/A	0.394166	#N/A	#N/A	1.2499	0.281686	#N/A	#N/A	0.50743	#N/A	#N/A	#N/A	#N/A	4	ENSG00000116001	TIA1	protein_coding	TIA1 cytotoxic granule associated RNA binding protein [Source:HGNC Symbol;Acc:HGNC:11802]
TRMT2A	#N/A	0.537864	#N/A	#N/A	#N/A	#N/A	1.7181	0.281243	#N/A	#N/A	0.710307	#N/A	#N/A	#N/A	#N/A	4	ENSG00000099899	TRMT2A	protein_coding	tRNA methyltransferase 2 homolog A [Source:HGNC Symbol;Acc:HGNC:24974]
TSHR	#N/A	1.95386	0.678745	0.542351	#N/A	#N/A	#N/A	#N/A	#N/A	#N/A	#N/A	#N/A	#N/A	0.280091	#N/A	4	ENSG00000165409	TSHR	protein_coding	thyroid stimulating hormone receptor [Source:HGNC Symbol;Acc:HGNC:12373]
BCDIN3D	#N/A	1.20688	0.279843	0.772146	#N/A	#N/A	#N/A	#N/A	#N/A	#N/A	#N/A	#N/A	#N/A	#N/A	0.857875	4	ENSG00000186666	BCDIN3D	protein_coding	BCDIN3 domain containing RNA methyltransferase [Source:HGNC Symbol;Acc:HGNC:27050]
GATAD1	#N/A	0.279773	#N/A	0.582241	#N/A	#N/A	0.654688	#N/A	#N/A	#N/A	#N/A	#N/A	#N/A	#N/A	0.312004	4	ENSG00000157259	GATAD1	protein_coding	GATA zinc finger domain containing 1 [Source:HGNC Symbol;Acc:HGNC:29941]
ZBED8	#N/A	0.581733	#N/A	0.947403	#N/A	#N/A	#N/A	0.277718	0.37484	#N/A	#N/A	#N/A	#N/A	#N/A	#N/A	4	ENSG00000221886	ZBED8	protein_coding	zinc finger BED-type containing 8 [Source:HGNC Symbol;Acc:HGNC:30804]
SH3GL1	#N/A	#N/A	#N/A	#N/A	#N/A	#N/A	1.09665	0.314836	0.277507	#N/A	0.541684	#N/A	#N/A	#N/A	#N/A	4	ENSG00000141985	SH3GL1	protein_coding	SH3 domain containing GRB2 like 1, endophilin A2 [Source:HGNC Symbol;Acc:HGNC:10830]
GPR89A	#N/A	0.276225	0.387469	0.56102	#N/A	#N/A	#N/A	#N/A	#N/A	#N/A	#N/A	#N/A	#N/A	#N/A	0.339267	4	ENSG00000117262	GPR89A	protein_coding	G protein-coupled receptor 89A [Source:HGNC Symbol;Acc:HGNC:31984]
TMEM69	#N/A	0.626833	0.501557	#N/A	#N/A	#N/A	#N/A	0.276202	#N/A	#N/A	#N/A	#N/A	#N/A	#N/A	0.890423	4	ENSG00000159596	TMEM69	protein_coding	transmembrane protein 69 [Source:HGNC Symbol;Acc:HGNC:28035]
ING3	1.02193	#N/A	0.430653	#N/A	0.275637	#N/A	#N/A	#N/A	#N/A	#N/A	#N/A	#N/A	#N/A	#N/A	0.444154	4	ENSG00000071243	ING3	protein_coding	inhibitor of growth family member 3 [Source:HGNC Symbol;Acc:HGNC:14587]
CPE	#N/A	#N/A	#N/A	#N/A	#N/A	#N/A	#N/A	2.53143	0.27558	3.92021	0.505943	#N/A	#N/A	#N/A	#N/A	4	ENSG00000109472	CPE	protein_coding	carboxypeptidase E [Source:HGNC Symbol;Acc:HGNC:2303]
SEPTIN7-DT	#N/A	0.578493	#N/A	#N/A	#N/A	#N/A	#N/A	0.275503	0.559342	0.927125	#N/A	#N/A	#N/A	#N/A	#N/A	4	ENSG00000228878	SEPTIN7-DT	lncRNA	SEPTIN7 divergent transcript [Source:HGNC Symbol;Acc:HGNC:51153]
#253115	#N/A	#N/A	0.764439	0.284764	0.275095	#N/A	#N/A	#N/A	#N/A	#N/A	#N/A	#N/A	#N/A	#N/A	0.503464	4	ENSG00000253115		lncRNA	novel transcript
NRIP2	#N/A	0.698819	0.637207	1.37249	#N/A	#N/A	#N/A	#N/A	0.274637	#N/A	#N/A	#N/A	#N/A	#N/A	#N/A	4	ENSG00000053702	NRIP2	protein_coding	nuclear receptor interacting protein 2 [Source:HGNC Symbol;Acc:HGNC:23078]
INO80C	#N/A	#N/A	0.639261	0.627108	#N/A	#N/A	#N/A	#N/A	0.274483	#N/A	#N/A	#N/A	#N/A	#N/A	1.11171	4	ENSG00000153391	INO80C	protein_coding	INO80 complex subunit C [Source:HGNC Symbol;Acc:HGNC:26994]
CYRIA	#N/A	0.290515	#N/A	#N/A	#N/A	0.580105	#N/A	0.27391	#N/A	#N/A	1.31453	#N/A	#N/A	#N/A	#N/A	4	ENSG00000197872	CYRIA	protein_coding	CYFIP related Rac1 interactor A [Source:HGNC Symbol;Acc:HGNC:25373]
USP2-AS1	2.97759	#N/A	1.55011	1.85643	#N/A	#N/A	#N/A	#N/A	0.273684	#N/A	#N/A	#N/A	#N/A	#N/A	#N/A	4	ENSG00000245248	USP2-AS1	lncRNA	USP2 antisense RNA 1 [Source:HGNC Symbol;Acc:HGNC:48673]
MPHOSPH10	#N/A	0.308886	#N/A	0.292625	#N/A	#N/A	0.801346	#N/A	#N/A	#N/A	#N/A	#N/A	#N/A	#N/A	0.273367	4	ENSG00000124383	MPHOSPH10	protein_coding	M-phase phosphoprotein 10 [Source:HGNC Symbol;Acc:HGNC:7213]
SLC43A1	#N/A	0.632703	#N/A	1.0211	#N/A	#N/A	#N/A	0.437817	0.271983	#N/A	#N/A	#N/A	#N/A	#N/A	#N/A	4	ENSG00000149150	SLC43A1	protein_coding	solute carrier family 43 member 1 [Source:HGNC Symbol;Acc:HGNC:9225]
UCKL1-AS1	#N/A	0.637723	0.931261	#N/A	#N/A	#N/A	#N/A	#N/A	0.271859	#N/A	#N/A	#N/A	#N/A	#N/A	0.526341	4	ENSG00000280213	UCKL1-AS1	lncRNA	UCKL1 antisense RNA 1 [Source:HGNC Symbol;Acc:HGNC:31967]
DENND1B	#N/A	0.271555	0.337497	#N/A	1.08991	#N/A	#N/A	#N/A	#N/A	#N/A	#N/A	#N/A	#N/A	#N/A	0.890162	4	ENSG00000213047	DENND1B	protein_coding	DENN domain containing 1B [Source:HGNC Symbol;Acc:HGNC:28404]
ZBTB40	#N/A	#N/A	#N/A	#N/A	#N/A	#N/A	#N/A	0.345865	0.271497	0.321605	0.582843	#N/A	#N/A	#N/A	#N/A	4	ENSG00000184677	ZBTB40	protein_coding	zinc finger and BTB domain containing 40 [Source:HGNC Symbol;Acc:HGNC:29045]
GSK3B	#N/A	#N/A	0.35231	0.271187	0.521381	#N/A	#N/A	#N/A	#N/A	#N/A	#N/A	#N/A	#N/A	#N/A	0.398893	4	ENSG00000082701	GSK3B	protein_coding	glycogen synthase kinase 3 beta [Source:HGNC Symbol;Acc:HGNC:4617]
FAM157C	#N/A	0.545617	0.539695	#N/A	#N/A	#N/A	#N/A	#N/A	0.271187	#N/A	#N/A	#N/A	#N/A	#N/A	0.695371	4	ENSG00000260528	FAM157C	lncRNA	family with sequence similarity 157 member C [Source:HGNC Symbol;Acc:HGNC:34081]
LTBP3	#N/A	#N/A	#N/A	1.04513	#N/A	#N/A	1.26356	0.319968	0.271028	#N/A	#N/A	#N/A	#N/A	#N/A	#N/A	4	ENSG00000168056	LTBP3	protein_coding	latent transforming growth factor beta binding protein 3 [Source:HGNC Symbol;Acc:HGNC:6716]
MRPL3	#N/A	0.940506	0.309656	#N/A	0.270985	#N/A	#N/A	#N/A	#N/A	#N/A	#N/A	#N/A	#N/A	#N/A	0.842041	4	ENSG00000114686	MRPL3	protein_coding	mitochondrial ribosomal protein L3 [Source:HGNC Symbol;Acc:HGNC:10379]
TIGD7	#N/A	0.509358	0.268521	#N/A	#N/A	#N/A	1.21981	#N/A	#N/A	#N/A	#N/A	#N/A	#N/A	#N/A	0.422953	4	ENSG00000140993	TIGD7	protein_coding	tigger transposable element derived 7 [Source:HGNC Symbol;Acc:HGNC:18331]
KLHDC2	#N/A	0.929386	0.26819	0.766482	#N/A	#N/A	#N/A	#N/A	#N/A	#N/A	#N/A	#N/A	#N/A	#N/A	0.701608	4	ENSG00000165516	KLHDC2	protein_coding	kelch domain containing 2 [Source:HGNC Symbol;Acc:HGNC:20231]
CHST3	#N/A	#N/A	#N/A	2.59874	#N/A	#N/A	#N/A	0.338852	0.377869	0.268106	#N/A	#N/A	#N/A	#N/A	#N/A	4	ENSG00000122863	CHST3	protein_coding	carbohydrate sulfotransferase 3 [Source:HGNC Symbol;Acc:HGNC:1971]
CNTNAP1	#N/A	#N/A	#N/A	1.07301	#N/A	#N/A	1.23776	#N/A	0.265302	0.375437	#N/A	#N/A	#N/A	#N/A	#N/A	4	ENSG00000108797	CNTNAP1	protein_coding	contactin associated protein 1 [Source:HGNC Symbol;Acc:HGNC:8011]
FIGNL1	#N/A	0.832971	0.27488	#N/A	#N/A	#N/A	#N/A	0.265302	#N/A	#N/A	#N/A	#N/A	#N/A	#N/A	0.9109	4	ENSG00000132436	FIGNL1	protein_coding	fidgetin like 1 [Source:HGNC Symbol;Acc:HGNC:13286]
ZNF594-DT	#N/A	0.944547	0.264888	#N/A	#N/A	#N/A	0.769121	#N/A	#N/A	#N/A	#N/A	#N/A	#N/A	#N/A	0.611486	4	ENSG00000261879	ZNF594-DT	lncRNA	ZNF594 divergent transcript [Source:HGNC Symbol;Acc:HGNC:55347]
RCC1	#N/A	0.467176	0.534639	#N/A	#N/A	#N/A	#N/A	0.26468	0.328725	#N/A	#N/A	#N/A	#N/A	#N/A	#N/A	4	ENSG00000180198	RCC1	protein_coding	regulator of chromosome condensation 1 [Source:HGNC Symbol;Acc:HGNC:1913]
LINC01135	#N/A	#N/A	#N/A	#N/A	#N/A	#N/A	#N/A	0.263572	0.565995	0.300932	#N/A	#N/A	#N/A	#N/A	0.594119	4	ENSG00000234807	LINC01135	lncRNA	long intergenic non-protein coding RNA 1135 [Source:HGNC Symbol;Acc:HGNC:49450]
#223576	#N/A	0.263398	0.340397	#N/A	0.498898	#N/A	#N/A	#N/A	#N/A	#N/A	#N/A	#N/A	#N/A	#N/A	0.361413	4	ENSG00000223576		lncRNA	novel transcript
TCERG1	#N/A	0.445162	0.262896	0.427252	#N/A	#N/A	#N/A	#N/A	#N/A	#N/A	#N/A	#N/A	#N/A	#N/A	0.404543	4	ENSG00000113649	TCERG1	protein_coding	transcription elongation regulator 1 [Source:HGNC Symbol;Acc:HGNC:15630]
N6AMT1	#N/A	0.485	0.262538	0.784284	#N/A	#N/A	#N/A	#N/A	#N/A	#N/A	#N/A	#N/A	#N/A	#N/A	0.43485	4	ENSG00000156239	N6AMT1	protein_coding	N-6 adenine-specific DNA methyltransferase 1 [Source:HGNC Symbol;Acc:HGNC:16021]
DUSP19	#N/A	0.566285	0.840578	1.89114	#N/A	#N/A	#N/A	0.262062	#N/A	#N/A	#N/A	#N/A	#N/A	#N/A	#N/A	4	ENSG00000162999	DUSP19	protein_coding	dual specificity phosphatase 19 [Source:HGNC Symbol;Acc:HGNC:18894]
RAB31	#N/A	#N/A	#N/A	#N/A	#N/A	#N/A	#N/A	1.2336	2.36736	1.10473	0.261623	#N/A	#N/A	#N/A	#N/A	4	ENSG00000168461	RAB31	protein_coding	RAB31, member RAS oncogene family [Source:HGNC Symbol;Acc:HGNC:9771]
SNX30	#N/A	0.26105	0.596694	#N/A	0.543549	#N/A	#N/A	#N/A	#N/A	#N/A	#N/A	#N/A	#N/A	#N/A	0.563648	4	ENSG00000148158	SNX30	protein_coding	sorting nexin family member 30 [Source:HGNC Symbol;Acc:HGNC:23685]
EOLA1-DT	#N/A	0.416446	0.260441	0.749535	#N/A	#N/A	#N/A	#N/A	#N/A	#N/A	#N/A	#N/A	#N/A	#N/A	0.266977	4	ENSG00000241769	EOLA1-DT	lncRNA	EOLA1 divergent transcript [Source:HGNC Symbol;Acc:HGNC:44265]
ALG8	#N/A	0.260202	#N/A	0.507297	#N/A	#N/A	0.904909	#N/A	#N/A	#N/A	#N/A	#N/A	#N/A	#N/A	0.466273	4	ENSG00000159063	ALG8	protein_coding	ALG8 alpha-1,3-glucosyltransferase [Source:HGNC Symbol;Acc:HGNC:23161]
NFAT5	#N/A	#N/A	#N/A	0.711653	0.260037	#N/A	0.735074	#N/A	#N/A	#N/A	#N/A	#N/A	#N/A	#N/A	0.289097	4	ENSG00000102908	NFAT5	protein_coding	nuclear factor of activated T cells 5 [Source:HGNC Symbol;Acc:HGNC:7774]
LINC00882	#N/A	1.46665	#N/A	2.46229	#N/A	#N/A	#N/A	#N/A	0.488708	0.258394	#N/A	#N/A	#N/A	#N/A	#N/A	4	ENSG00000242759	LINC00882	lncRNA	long intergenic non-protein coding RNA 882 [Source:HGNC Symbol;Acc:HGNC:48568]
SMAD1	1.33675	#N/A	#N/A	2.29657	0.258371	#N/A	#N/A	#N/A	#N/A	#N/A	#N/A	#N/A	#N/A	#N/A	1.71678	4	ENSG00000170365	SMAD1	protein_coding	SMAD family member 1 [Source:HGNC Symbol;Acc:HGNC:6767]
PHAF1	#N/A	0.257401	0.283892	#N/A	#N/A	#N/A	1.04367	#N/A	#N/A	#N/A	#N/A	#N/A	#N/A	#N/A	0.278669	4	ENSG00000125149	PHAF1	protein_coding	phagosome assembly factor 1 [Source:HGNC Symbol;Acc:HGNC:29564]
FAM219A	#N/A	#N/A	0.5445	0.881843	0.970407	#N/A	#N/A	#N/A	#N/A	#N/A	#N/A	#N/A	#N/A	#N/A	0.256895	4	ENSG00000164970	FAM219A	protein_coding	family with sequence similarity 219 member A [Source:HGNC Symbol;Acc:HGNC:19920]
#284602	#N/A	1.00124	0.463357	#N/A	#N/A	#N/A	#N/A	0.256892	#N/A	#N/A	#N/A	#N/A	#N/A	#N/A	0.391089	4	ENSG00000284602		lncRNA	novel transcript
ZFP2	#N/A	#N/A	#N/A	1.65656	#N/A	#N/A	#N/A	0.256852	0.488651	0.284442	#N/A	#N/A	#N/A	#N/A	#N/A	4	ENSG00000198939	ZFP2	protein_coding	ZFP2 zinc finger protein [Source:HGNC Symbol;Acc:HGNC:26138]
MAPKAP1	#N/A	#N/A	0.312858	#N/A	0.390707	#N/A	0.90081	#N/A	#N/A	#N/A	#N/A	#N/A	#N/A	#N/A	0.255726	4	ENSG00000119487	MAPKAP1	protein_coding	MAPK associated protein 1 [Source:HGNC Symbol;Acc:HGNC:18752]
SIRT3	#N/A	0.825701	0.255326	0.510485	#N/A	#N/A	#N/A	#N/A	#N/A	#N/A	#N/A	#N/A	#N/A	#N/A	0.836974	4	ENSG00000142082	SIRT3	protein_coding	sirtuin 3 [Source:HGNC Symbol;Acc:HGNC:14931]
BUB3	#N/A	#N/A	#N/A	#N/A	#N/A	#N/A	1.80473	0.392867	0.294518	0.25531	#N/A	#N/A	#N/A	#N/A	#N/A	4	ENSG00000154473	BUB3	protein_coding	BUB3 mitotic checkpoint protein [Source:HGNC Symbol;Acc:HGNC:1151]
TMEM187	#N/A	0.503963	#N/A	#N/A	0.610003	#N/A	#N/A	0.254742	#N/A	#N/A	#N/A	#N/A	#N/A	#N/A	0.698135	4	ENSG00000177854	TMEM187	protein_coding	transmembrane protein 187 [Source:HGNC Symbol;Acc:HGNC:13705]
BLOC1S2	#N/A	0.841802	#N/A	#N/A	#N/A	#N/A	#N/A	#N/A	#N/A	#N/A	#N/A	#N/A	0.338555	0.254499	1.38089	4	ENSG00000196072	BLOC1S2	protein_coding	biogenesis of lysosomal organelles complex 1 subunit 2 [Source:HGNC Symbol;Acc:HGNC:20984]
FRS3	#N/A	#N/A	#N/A	#N/A	#N/A	0.692288	2.20622	0.335763	0.25295	#N/A	#N/A	#N/A	#N/A	#N/A	#N/A	4	ENSG00000137218	FRS3	protein_coding	fibroblast growth factor receptor substrate 3 [Source:HGNC Symbol;Acc:HGNC:16970]
C5orf24	#N/A	#N/A	0.398212	#N/A	0.487114	#N/A	#N/A	0.2523	#N/A	0.319408	#N/A	#N/A	#N/A	#N/A	#N/A	4	ENSG00000181904	C5orf24	protein_coding	chromosome 5 open reading frame 24 [Source:HGNC Symbol;Acc:HGNC:26746]
PKNOX2	#N/A	1.99005	0.656737	3.45014	#N/A	#N/A	#N/A	#N/A	0.251757	#N/A	#N/A	#N/A	#N/A	#N/A	#N/A	4	ENSG00000165495	PKNOX2	protein_coding	PBX/knotted 1 homeobox 2 [Source:HGNC Symbol;Acc:HGNC:16714]
BTBD9	#N/A	0.251012	0.416608	#N/A	0.414907	#N/A	0.76464	#N/A	#N/A	#N/A	#N/A	#N/A	#N/A	#N/A	#N/A	4	ENSG00000183826	BTBD9	protein_coding	BTB domain containing 9 [Source:HGNC Symbol;Acc:HGNC:21228]
IRS1	#N/A	2.09305	#N/A	3.61354	#N/A	#N/A	#N/A	#N/A	#N/A	#N/A	#N/A	#N/A	#N/A	0.25091	1.38201	4	ENSG00000169047	IRS1	protein_coding	insulin receptor substrate 1 [Source:HGNC Symbol;Acc:HGNC:6125]
C1RL#139178	#N/A	#N/A	#N/A	#N/A	#N/A	#N/A	#N/A	0.37726	0.488968	0.735381	#N/A	#N/A	0.250636	#N/A	#N/A	4	ENSG00000139178	C1RL	protein_coding	complement C1r subcomponent like [Source:HGNC Symbol;Acc:HGNC:21265]
CAPS2	#N/A	0.761186	#N/A	1.51154	0.520576	#N/A	#N/A	#N/A	#N/A	#N/A	#N/A	#N/A	#N/A	#N/A	0.250148	4	ENSG00000180881	CAPS2	protein_coding	calcyphosine 2 [Source:HGNC Symbol;Acc:HGNC:16471]
UFL1-AS1	#N/A	0.681225	0.345587	0.83648	#N/A	#N/A	#N/A	#N/A	#N/A	#N/A	#N/A	#N/A	#N/A	0.248988	#N/A	4	ENSG00000233797	UFL1-AS1	lncRNA	UFL1 antisense RNA 1 [Source:HGNC Symbol;Acc:HGNC:41007]
EMC2	#N/A	0.408694	0.380798	0.804913	0.24629	#N/A	#N/A	#N/A	#N/A	#N/A	#N/A	#N/A	#N/A	#N/A	#N/A	4	ENSG00000104412	EMC2	protein_coding	ER membrane protein complex subunit 2 [Source:HGNC Symbol;Acc:HGNC:28963]
ZNF546#187187	#N/A	0.544141	#N/A	0.747108	0.245833	#N/A	#N/A	#N/A	#N/A	#N/A	#N/A	#N/A	#N/A	#N/A	0.349531	4	ENSG00000187187	ZNF546	protein_coding	zinc finger protein 546 [Source:HGNC Symbol;Acc:HGNC:28671]
KTN1-AS1	#N/A	0.739404	#N/A	1.52882	#N/A	#N/A	#N/A	0.243983	#N/A	0.459504	#N/A	#N/A	#N/A	#N/A	#N/A	4	ENSG00000186615	KTN1-AS1	lncRNA	KTN1 antisense RNA 1 [Source:HGNC Symbol;Acc:HGNC:19842]
AASDHPPT	#N/A	1.06539	#N/A	0.638309	#N/A	#N/A	#N/A	#N/A	#N/A	#N/A	#N/A	#N/A	0.242319	#N/A	0.843558	4	ENSG00000149313	AASDHPPT	protein_coding	aminoadipate-semialdehyde dehydrogenase-phosphopantetheinyl transferase [Source:HGNC Symbol;Acc:HGNC:14235]
DIS3L-AS1#261318	#N/A	1.47668	#N/A	1.62115	1.01099	#N/A	#N/A	0.242315	#N/A	#N/A	#N/A	#N/A	#N/A	#N/A	#N/A	4	ENSG00000261318	DIS3L-AS1	lncRNA	DIS3L antisense RNA 1 [Source:HGNC Symbol;Acc:HGNC:55369]
FLACC1	#N/A	#N/A	#N/A	0.866832	0.674151	#N/A	#N/A	#N/A	#N/A	#N/A	#N/A	#N/A	#N/A	0.241821	0.604041	4	ENSG00000155749	FLACC1	protein_coding	flagellum associated containing coiled-coil domains 1 [Source:HGNC Symbol;Acc:HGNC:14439]
#270174	1.15915	0.541466	0.608341	#N/A	#N/A	#N/A	#N/A	0.241693	#N/A	#N/A	#N/A	#N/A	#N/A	#N/A	#N/A	4	ENSG00000270174		lncRNA	novel transcript, antisense to FARS2
LRIG1	#N/A	#N/A	#N/A	1.43735	#N/A	#N/A	#N/A	0.258206	0.241264	0.272979	#N/A	#N/A	#N/A	#N/A	#N/A	4	ENSG00000144749	LRIG1	protein_coding	leucine rich repeats and immunoglobulin like domains 1 [Source:HGNC Symbol;Acc:HGNC:17360]
LCDR	#N/A	0.89648	#N/A	0.82852	#N/A	#N/A	#N/A	0.24024	#N/A	#N/A	#N/A	#N/A	#N/A	#N/A	0.558022	4	ENSG00000273148	LCDR	lncRNA	lysosome cell death regulator [Source:HGNC Symbol;Acc:HGNC:44308]
LINC00667	#N/A	0.879124	0.240055	0.474794	#N/A	#N/A	#N/A	#N/A	#N/A	#N/A	#N/A	#N/A	#N/A	#N/A	0.701207	4	ENSG00000263753	LINC00667	lncRNA	long intergenic non-protein coding RNA 667 [Source:HGNC Symbol;Acc:HGNC:27906]
ZNF70	#N/A	0.286929	#N/A	#N/A	#N/A	#N/A	#N/A	0.238986	0.276694	0.391979	#N/A	#N/A	#N/A	#N/A	#N/A	4	ENSG00000187792	ZNF70	protein_coding	zinc finger protein 70 [Source:HGNC Symbol;Acc:HGNC:13140]
PCTP	#N/A	0.339629	#N/A	0.650364	#N/A	#N/A	#N/A	#N/A	0.238597	#N/A	#N/A	#N/A	#N/A	#N/A	0.295836	4	ENSG00000141179	PCTP	protein_coding	phosphatidylcholine transfer protein [Source:HGNC Symbol;Acc:HGNC:8752]
RLF	#N/A	#N/A	0.394335	#N/A	0.306282	#N/A	0.724899	#N/A	#N/A	#N/A	#N/A	#N/A	#N/A	#N/A	0.238115	4	ENSG00000117000	RLF	protein_coding	RLF zinc finger [Source:HGNC Symbol;Acc:HGNC:10025]
PROB1	#N/A	#N/A	0.493783	0.238043	0.329089	#N/A	#N/A	#N/A	#N/A	#N/A	#N/A	#N/A	#N/A	#N/A	0.842284	4	ENSG00000228672	PROB1	protein_coding	proline rich basic protein 1 [Source:HGNC Symbol;Acc:HGNC:41906]
#265980	#N/A	#N/A	#N/A	#N/A	0.23796	#N/A	#N/A	0.354812	0.366295	#N/A	#N/A	#N/A	#N/A	#N/A	0.613046	4	ENSG00000265980		lncRNA	novel transcript
GRK4	#N/A	0.642145	#N/A	1.29298	#N/A	#N/A	#N/A	0.237368	#N/A	#N/A	#N/A	#N/A	#N/A	0.273638	#N/A	4	ENSG00000125388	GRK4	protein_coding	G protein-coupled receptor kinase 4 [Source:HGNC Symbol;Acc:HGNC:4543]
LINC00174	#N/A	#N/A	#N/A	0.82165	0.318343	#N/A	#N/A	#N/A	0.23723	#N/A	#N/A	#N/A	#N/A	#N/A	0.80739	4	ENSG00000179406	LINC00174	lncRNA	long intergenic non-protein coding RNA 174 [Source:HGNC Symbol;Acc:HGNC:27788]
ZNF618	#N/A	#N/A	#N/A	#N/A	#N/A	#N/A	#N/A	0.236831	0.41969	0.326673	0.529128	#N/A	#N/A	#N/A	#N/A	4	ENSG00000157657	ZNF618	protein_coding	zinc finger protein 618 [Source:HGNC Symbol;Acc:HGNC:29416]
PTPRK-AS1#227945	#N/A	#N/A	#N/A	1.09608	#N/A	#N/A	#N/A	0.236223	0.431779	0.775215	#N/A	#N/A	#N/A	#N/A	#N/A	4	ENSG00000227945	PTPRK-AS1	lncRNA	PTPRK antisense RNA 1 [Source:HGNC Symbol;Acc:HGNC:40484]
SLC30A4	#N/A	#N/A	#N/A	#N/A	#N/A	#N/A	#N/A	0.235343	0.466685	0.311033	#N/A	#N/A	#N/A	#N/A	0.263444	4	ENSG00000104154	SLC30A4	protein_coding	solute carrier family 30 member 4 [Source:HGNC Symbol;Acc:HGNC:11015]
PON2	#N/A	#N/A	#N/A	#N/A	#N/A	#N/A	#N/A	0.234613	0.474725	0.564089	#N/A	#N/A	0.240932	#N/A	#N/A	4	ENSG00000105854	PON2	protein_coding	paraoxonase 2 [Source:HGNC Symbol;Acc:HGNC:9205]
C19orf12	#N/A	1.04277	#N/A	0.634111	0.234456	#N/A	#N/A	#N/A	#N/A	#N/A	#N/A	#N/A	#N/A	#N/A	1.3959	4	ENSG00000131943	C19orf12	protein_coding	chromosome 19 open reading frame 12 [Source:HGNC Symbol;Acc:HGNC:25443]
EHBP1	#N/A	#N/A	#N/A	#N/A	#N/A	#N/A	0.634661	0.288257	0.234401	0.27864	#N/A	#N/A	#N/A	#N/A	#N/A	4	ENSG00000115504	EHBP1	protein_coding	EH domain binding protein 1 [Source:HGNC Symbol;Acc:HGNC:29144]
#229628	#N/A	0.348	0.492737	#N/A	0.30528	#N/A	#N/A	#N/A	#N/A	#N/A	#N/A	#N/A	#N/A	#N/A	0.233233	4	ENSG00000229628		lncRNA	novel transcript
MAPKBP1	#N/A	0.232397	0.429053	0.33776	#N/A	#N/A	#N/A	#N/A	#N/A	#N/A	#N/A	#N/A	#N/A	#N/A	0.244925	4	ENSG00000137802	MAPKBP1	protein_coding	mitogen-activated protein kinase binding protein 1 [Source:HGNC Symbol;Acc:HGNC:29536]
ZNF684	#N/A	0.425686	#N/A	0.590564	#N/A	#N/A	#N/A	#N/A	#N/A	#N/A	#N/A	#N/A	#N/A	0.232253	0.565197	4	ENSG00000117010	ZNF684	protein_coding	zinc finger protein 684 [Source:HGNC Symbol;Acc:HGNC:28418]
#262529	#N/A	#N/A	1.59863	2.12604	0.502357	#N/A	#N/A	0.232236	#N/A	#N/A	#N/A	#N/A	#N/A	#N/A	#N/A	4	ENSG00000262529		lncRNA	novel transcript, antisense to MKL2
SORBS3	0.840215	#N/A	0.790112	#N/A	1.26188	0.231385	#N/A	#N/A	#N/A	#N/A	#N/A	#N/A	#N/A	#N/A	#N/A	4	ENSG00000120896	SORBS3	protein_coding	sorbin and SH3 domain containing 3 [Source:HGNC Symbol;Acc:HGNC:30907]
ZNF623#183309	#N/A	#N/A	0.40952	#N/A	0.64889	#N/A	#N/A	0.231115	#N/A	#N/A	#N/A	#N/A	#N/A	#N/A	0.375602	4	ENSG00000183309	ZNF623	protein_coding	zinc finger protein 623 [Source:HGNC Symbol;Acc:HGNC:29084]
EXO5-DT	#N/A	0.502822	0.231103	0.718058	#N/A	#N/A	#N/A	#N/A	#N/A	#N/A	#N/A	#N/A	#N/A	#N/A	0.629636	4	ENSG00000238287	EXO5-DT	lncRNA	EXO5 divergent transcript [Source:HGNC Symbol;Acc:HGNC:55647]
RPRD1B	#N/A	#N/A	0.368576	0.41939	0.230793	#N/A	#N/A	#N/A	#N/A	#N/A	#N/A	#N/A	#N/A	#N/A	0.490797	4	ENSG00000101413	RPRD1B	protein_coding	regulation of nuclear pre-mRNA domain containing 1B [Source:HGNC Symbol;Acc:HGNC:16209]
ZFAT	#N/A	#N/A	0.436863	#N/A	#N/A	0.230638	#N/A	0.265704	0.292703	#N/A	#N/A	#N/A	#N/A	#N/A	#N/A	4	ENSG00000066827	ZFAT	protein_coding	zinc finger and AT-hook domain containing [Source:HGNC Symbol;Acc:HGNC:19899]
BBX	#N/A	#N/A	#N/A	#N/A	#N/A	#N/A	#N/A	0.263052	0.230122	0.260232	0.375839	#N/A	#N/A	#N/A	#N/A	4	ENSG00000114439	BBX	protein_coding	BBX high mobility group box domain containing [Source:HGNC Symbol;Acc:HGNC:14422]
CNEP1R1	#N/A	#N/A	#N/A	#N/A	#N/A	#N/A	1.26082	0.229058	#N/A	0.246687	#N/A	#N/A	#N/A	#N/A	0.520957	4	ENSG00000205423	CNEP1R1	protein_coding	CTD nuclear envelope phosphatase 1 regulatory subunit 1 [Source:HGNC Symbol;Acc:HGNC:26759]
NBPF19	#N/A	0.500372	#N/A	#N/A	#N/A	#N/A	#N/A	0.423503	0.22879	0.277551	#N/A	#N/A	#N/A	#N/A	#N/A	4	ENSG00000271383	NBPF19	protein_coding	NBPF member 19 [Source:HGNC Symbol;Acc:HGNC:31999]
SPIN3	#N/A	#N/A	#N/A	0.611199	#N/A	#N/A	#N/A	0.225868	0.43953	0.351687	#N/A	#N/A	#N/A	#N/A	#N/A	4	ENSG00000204271	SPIN3	protein_coding	spindlin family member 3 [Source:HGNC Symbol;Acc:HGNC:27272]
PHACTR2	#N/A	#N/A	#N/A	#N/A	#N/A	#N/A	#N/A	0.225778	0.753208	0.959025	#N/A	#N/A	0.427427	#N/A	#N/A	4	ENSG00000112419	PHACTR2	protein_coding	phosphatase and actin regulator 2 [Source:HGNC Symbol;Acc:HGNC:20956]
TMCO1	#N/A	0.243398	0.224343	0.346713	#N/A	#N/A	#N/A	#N/A	#N/A	#N/A	#N/A	#N/A	#N/A	#N/A	0.27998	4	ENSG00000143183	TMCO1	protein_coding	transmembrane and coiled-coil domains 1 [Source:HGNC Symbol;Acc:HGNC:18188]
SUZ12	#N/A	#N/A	0.500238	#N/A	0.223265	#N/A	0.815898	#N/A	#N/A	#N/A	#N/A	#N/A	#N/A	#N/A	0.390463	4	ENSG00000178691	SUZ12	protein_coding	SUZ12 polycomb repressive complex 2 subunit [Source:HGNC Symbol;Acc:HGNC:17101]
FRK	#N/A	1.27836	1.13551	2.02578	#N/A	#N/A	#N/A	#N/A	#N/A	#N/A	#N/A	#N/A	#N/A	0.22326	#N/A	4	ENSG00000111816	FRK	protein_coding	fyn related Src family tyrosine kinase [Source:HGNC Symbol;Acc:HGNC:3955]
TAGAP-AS1	#N/A	1.21719	0.476282	#N/A	#N/A	#N/A	#N/A	#N/A	0.222647	#N/A	#N/A	#N/A	#N/A	#N/A	0.512515	4	ENSG00000271913	TAGAP-AS1	lncRNA	TAGAP antisense RNA 1 [Source:HGNC Symbol;Acc:HGNC:55239]
TRAPPC8	#N/A	#N/A	0.294598	#N/A	0.324243	#N/A	0.638751	#N/A	#N/A	#N/A	#N/A	#N/A	#N/A	#N/A	0.222647	4	ENSG00000153339	TRAPPC8	protein_coding	trafficking protein particle complex subunit 8 [Source:HGNC Symbol;Acc:HGNC:29169]
DENND2B	1.17416	#N/A	#N/A	1.96404	#N/A	0.232245	#N/A	#N/A	0.222603	#N/A	#N/A	#N/A	#N/A	#N/A	#N/A	4	ENSG00000166444	DENND2B	protein_coding	DENN domain containing 2B [Source:HGNC Symbol;Acc:HGNC:11350]
KLF3-AS1	#N/A	#N/A	#N/A	#N/A	#N/A	#N/A	#N/A	0.250835	0.222389	0.234765	#N/A	#N/A	#N/A	#N/A	0.535461	4	ENSG00000231160	KLF3-AS1	lncRNA	KLF3 antisense RNA 1 [Source:HGNC Symbol;Acc:HGNC:25796]
C1orf54	#N/A	#N/A	#N/A	#N/A	0.857247	#N/A	#N/A	0.221549	0.653614	0.875728	#N/A	#N/A	#N/A	#N/A	#N/A	4	ENSG00000118292	C1orf54	protein_coding	chromosome 1 open reading frame 54 [Source:HGNC Symbol;Acc:HGNC:26258]
TECPR1	#N/A	#N/A	0.326358	#N/A	#N/A	#N/A	#N/A	0.221216	0.279709	0.295345	#N/A	#N/A	#N/A	#N/A	#N/A	4	ENSG00000205356	TECPR1	protein_coding	tectonin beta-propeller repeat containing 1 [Source:HGNC Symbol;Acc:HGNC:22214]
RUFY3	#N/A	#N/A	#N/A	#N/A	#N/A	#N/A	#N/A	0.325788	0.221209	0.251087	0.599072	#N/A	#N/A	#N/A	#N/A	4	ENSG00000018189	RUFY3	protein_coding	RUN and FYVE domain containing 3 [Source:HGNC Symbol;Acc:HGNC:30285]
ANKRD11	#N/A	#N/A	0.363511	#N/A	0.220312	#N/A	1.05062	#N/A	#N/A	#N/A	#N/A	#N/A	#N/A	#N/A	0.339018	4	ENSG00000167522	ANKRD11	protein_coding	ankyrin repeat domain containing 11 [Source:HGNC Symbol;Acc:HGNC:21316]
AP4B1-AS1	#N/A	0.558768	0.412211	#N/A	#N/A	#N/A	#N/A	0.219187	#N/A	#N/A	#N/A	#N/A	#N/A	#N/A	0.404035	4	ENSG00000226167	AP4B1-AS1	lncRNA	AP4B1 antisense RNA 1 [Source:HGNC Symbol;Acc:HGNC:44114]
LINC01376	#N/A	0.783617	0.218938	0.715986	#N/A	#N/A	#N/A	#N/A	#N/A	#N/A	#N/A	#N/A	#N/A	#N/A	0.840763	4	ENSG00000236204	LINC01376	lncRNA	long intergenic non-protein coding RNA 1376 [Source:HGNC Symbol;Acc:HGNC:50637]
PARL	#N/A	0.505936	0.445918	#N/A	0.218746	#N/A	#N/A	#N/A	#N/A	#N/A	#N/A	#N/A	#N/A	#N/A	0.578648	4	ENSG00000175193	PARL	protein_coding	presenilin associated rhomboid like [Source:HGNC Symbol;Acc:HGNC:18253]
ADSS2	0.721376	#N/A	0.217871	#N/A	0.382623	#N/A	#N/A	#N/A	#N/A	#N/A	#N/A	#N/A	#N/A	#N/A	0.238696	4	ENSG00000035687	ADSS2	protein_coding	adenylosuccinate synthase 2 [Source:HGNC Symbol;Acc:HGNC:292]
GK	#N/A	0.551739	0.48912	#N/A	#N/A	#N/A	#N/A	#N/A	#N/A	#N/A	#N/A	#N/A	#N/A	0.217017	0.539	4	ENSG00000198814	GK	protein_coding	glycerol kinase [Source:HGNC Symbol;Acc:HGNC:4289]
DPH7	#N/A	#N/A	0.315816	0.56731	#N/A	#N/A	1.30874	#N/A	#N/A	#N/A	#N/A	#N/A	#N/A	#N/A	0.216314	4	ENSG00000148399	DPH7	protein_coding	diphthamide biosynthesis 7 [Source:HGNC Symbol;Acc:HGNC:25199]
COX10-DT	#N/A	0.421166	#N/A	#N/A	#N/A	#N/A	#N/A	0.215531	0.30445	0.245448	#N/A	#N/A	#N/A	#N/A	#N/A	4	ENSG00000236088	COX10-DT	lncRNA	COX10 divergent transcript [Source:HGNC Symbol;Acc:HGNC:38873]
ATF6	#N/A	#N/A	0.443346	#N/A	0.214378	#N/A	0.765171	#N/A	#N/A	#N/A	#N/A	#N/A	#N/A	#N/A	0.359729	4	ENSG00000118217	ATF6	protein_coding	activating transcription factor 6 [Source:HGNC Symbol;Acc:HGNC:791]
TIMM29	#N/A	0.571528	0.443893	#N/A	#N/A	#N/A	#N/A	0.214113	#N/A	#N/A	#N/A	#N/A	#N/A	#N/A	0.664273	4	ENSG00000142444	TIMM29	protein_coding	translocase of inner mitochondrial membrane 29 [Source:HGNC Symbol;Acc:HGNC:25152]
TCEA1	#N/A	0.380197	0.213784	0.621756	#N/A	#N/A	#N/A	#N/A	#N/A	#N/A	#N/A	#N/A	#N/A	#N/A	0.320776	4	ENSG00000187735	TCEA1	protein_coding	transcription elongation factor A1 [Source:HGNC Symbol;Acc:HGNC:11612]
DNAJC7	#N/A	#N/A	0.40076	0.313395	#N/A	#N/A	0.585966	#N/A	#N/A	#N/A	#N/A	#N/A	#N/A	#N/A	0.213201	4	ENSG00000168259	DNAJC7	protein_coding	DnaJ heat shock protein family (Hsp40) member C7 [Source:HGNC Symbol;Acc:HGNC:12392]
TGFB2	1.67437	1.23046	#N/A	1.49359	#N/A	#N/A	#N/A	#N/A	#N/A	#N/A	#N/A	#N/A	#N/A	0.213029	#N/A	4	ENSG00000092969	TGFB2	protein_coding	transforming growth factor beta 2 [Source:HGNC Symbol;Acc:HGNC:11768]
FMC1	#N/A	0.878218	0.52869	0.212923	#N/A	#N/A	#N/A	#N/A	#N/A	#N/A	#N/A	#N/A	#N/A	#N/A	0.489253	4	ENSG00000164898	FMC1	protein_coding	formation of mitochondrial complex V assembly factor 1 homolog [Source:HGNC Symbol;Acc:HGNC:26946]
MAILR	#N/A	0.902737	#N/A	0.871551	#N/A	#N/A	#N/A	#N/A	0.212875	#N/A	#N/A	#N/A	#N/A	#N/A	1.48201	4	ENSG00000253320	MAILR	lncRNA	macrophage interferon regulatory lncRNA [Source:HGNC Symbol;Acc:HGNC:51558]
TRIQK	#N/A	#N/A	#N/A	#N/A	#N/A	#N/A	#N/A	0.211565	0.761486	0.643322	#N/A	#N/A	0.261986	#N/A	#N/A	4	ENSG00000205133	TRIQK	protein_coding	triple QxxK/R motif containing [Source:HGNC Symbol;Acc:HGNC:27828]
MARCHF5	#N/A	#N/A	0.439753	0.53204	0.392191	#N/A	#N/A	#N/A	#N/A	#N/A	#N/A	#N/A	#N/A	#N/A	0.211483	4	ENSG00000198060	MARCHF5	protein_coding	membrane associated ring-CH-type finger 5 [Source:HGNC Symbol;Acc:HGNC:26025]
TSEN54	#N/A	#N/A	0.619345	#N/A	#N/A	#N/A	1.10751	0.211346	0.215186	#N/A	#N/A	#N/A	#N/A	#N/A	#N/A	4	ENSG00000182173	TSEN54	protein_coding	tRNA splicing endonuclease subunit 54 [Source:HGNC Symbol;Acc:HGNC:27561]
UBR1	#N/A	#N/A	0.209329	0.445858	0.209656	#N/A	0.845839	#N/A	#N/A	#N/A	#N/A	#N/A	#N/A	#N/A	#N/A	4	ENSG00000159459	UBR1	protein_coding	ubiquitin protein ligase E3 component n-recognin 1 [Source:HGNC Symbol;Acc:HGNC:16808]
DNAJC1	#N/A	#N/A	#N/A	#N/A	0.20884	#N/A	#N/A	0.354577	0.426227	0.407963	#N/A	#N/A	#N/A	#N/A	#N/A	4	ENSG00000136770	DNAJC1	protein_coding	DnaJ heat shock protein family (Hsp40) member C1 [Source:HGNC Symbol;Acc:HGNC:20090]
TRPV1	#N/A	#N/A	0.349443	0.992861	#N/A	#N/A	#N/A	#N/A	#N/A	#N/A	#N/A	#N/A	#N/A	0.208801	0.873013	4	ENSG00000196689	TRPV1	protein_coding	transient receptor potential cation channel subfamily V member 1 [Source:HGNC Symbol;Acc:HGNC:12716]
PTPRA	#N/A	#N/A	#N/A	0.20674	0.239287	#N/A	0.875805	#N/A	#N/A	#N/A	0.239509	#N/A	#N/A	#N/A	#N/A	4	ENSG00000132670	PTPRA	protein_coding	protein tyrosine phosphatase receptor type A [Source:HGNC Symbol;Acc:HGNC:9664]
KATNA1	#N/A	0.44098	0.205578	0.681473	#N/A	#N/A	#N/A	#N/A	#N/A	#N/A	#N/A	#N/A	#N/A	#N/A	0.560056	4	ENSG00000186625	KATNA1	protein_coding	katanin catalytic subunit A1 [Source:HGNC Symbol;Acc:HGNC:6216]
CCDC171	#N/A	#N/A	#N/A	1.13741	#N/A	#N/A	#N/A	#N/A	0.660978	0.346153	#N/A	#N/A	0.204657	#N/A	#N/A	4	ENSG00000164989	CCDC171	protein_coding	coiled-coil domain containing 171 [Source:HGNC Symbol;Acc:HGNC:29828]
LSM14A#257103	#N/A	#N/A	0.203989	0.240412	0.238357	#N/A	0.962431	#N/A	#N/A	#N/A	#N/A	#N/A	#N/A	#N/A	#N/A	4	ENSG00000257103	LSM14A	protein_coding	LSM14A mRNA processing body assembly factor [Source:HGNC Symbol;Acc:HGNC:24489]
C2orf92	#N/A	0.34257	#N/A	0.646336	#N/A	#N/A	#N/A	#N/A	0.203718	#N/A	#N/A	#N/A	#N/A	#N/A	0.325792	4	ENSG00000228486	C2orf92	protein_coding	chromosome 2 open reading frame 92 [Source:HGNC Symbol;Acc:HGNC:49272]
RHBDD1	#N/A	0.20351	0.233997	#N/A	0.348938	#N/A	#N/A	#N/A	#N/A	#N/A	#N/A	#N/A	#N/A	#N/A	0.310707	4	ENSG00000144468	RHBDD1	protein_coding	rhomboid domain containing 1 [Source:HGNC Symbol;Acc:HGNC:23081]
SLC38A6	#N/A	0.823391	0.272212	#N/A	#N/A	#N/A	#N/A	#N/A	#N/A	#N/A	#N/A	#N/A	#N/A	0.201833	0.715676	4	ENSG00000139974	SLC38A6	protein_coding	solute carrier family 38 member 6 [Source:HGNC Symbol;Acc:HGNC:19863]
FARP2	#N/A	#N/A	#N/A	#N/A	#N/A	#N/A	#N/A	0.246191	0.204928	0.201305	0.404619	#N/A	#N/A	#N/A	#N/A	4	ENSG00000006607	FARP2	protein_coding	FERM, ARH/RhoGEF and pleckstrin domain protein 2 [Source:HGNC Symbol;Acc:HGNC:16460]
SCAP	#N/A	#N/A	0.323189	0.358457	0.259043	#N/A	#N/A	#N/A	#N/A	#N/A	#N/A	#N/A	#N/A	#N/A	0.200942	4	ENSG00000114650	SCAP	protein_coding	SREBF chaperone [Source:HGNC Symbol;Acc:HGNC:30634]
WDR26	#N/A	0.365267	0.200596	#N/A	0.214495	#N/A	#N/A	#N/A	#N/A	#N/A	#N/A	#N/A	#N/A	#N/A	0.276125	4	ENSG00000162923	WDR26	protein_coding	WD repeat domain 26 [Source:HGNC Symbol;Acc:HGNC:21208]
TMEM80	#N/A	1.02731	0.20047	#N/A	#N/A	#N/A	1.08812	#N/A	#N/A	#N/A	#N/A	#N/A	#N/A	#N/A	0.37654	4	ENSG00000177042	TMEM80	protein_coding	transmembrane protein 80 [Source:HGNC Symbol;Acc:HGNC:27453]
TAF1	#N/A	#N/A	0.331809	0.200409	0.251666	#N/A	#N/A	#N/A	#N/A	#N/A	#N/A	#N/A	#N/A	#N/A	0.230894	4	ENSG00000147133	TAF1	protein_coding	TATA-box binding protein associated factor 1 [Source:HGNC Symbol;Acc:HGNC:11535]
KREMEN1	#N/A	1.40767	#N/A	#N/A	#N/A	#N/A	#N/A	#N/A	#N/A	#N/A	#N/A	#N/A	0.19966	0.411117	1.27324	4	ENSG00000183762	KREMEN1	protein_coding	kringle containing transmembrane protein 1 [Source:HGNC Symbol;Acc:HGNC:17550]
TMPO	#N/A	#N/A	#N/A	#N/A	#N/A	#N/A	#N/A	0.366609	0.199358	0.417277	0.550085	#N/A	#N/A	#N/A	#N/A	4	ENSG00000120802	TMPO	protein_coding	thymopoietin [Source:HGNC Symbol;Acc:HGNC:11875]
ARNT	#N/A	#N/A	#N/A	0.205735	#N/A	#N/A	0.920024	0.199323	#N/A	#N/A	0.369396	#N/A	#N/A	#N/A	#N/A	4	ENSG00000143437	ARNT	protein_coding	aryl hydrocarbon receptor nuclear translocator [Source:HGNC Symbol;Acc:HGNC:700]
NEMF	#N/A	#N/A	0.371001	0.19907	0.299001	#N/A	#N/A	#N/A	#N/A	#N/A	#N/A	#N/A	#N/A	#N/A	0.287818	4	ENSG00000165525	NEMF	protein_coding	nuclear export mediator factor [Source:HGNC Symbol;Acc:HGNC:10663]
LTBP1	1.7391	#N/A	#N/A	2.6708	#N/A	#N/A	#N/A	#N/A	#N/A	#N/A	#N/A	#N/A	#N/A	0.197742	1.26565	4	ENSG00000049323	LTBP1	protein_coding	latent transforming growth factor beta binding protein 1 [Source:HGNC Symbol;Acc:HGNC:6714]
PLA2G12A	#N/A	0.983455	#N/A	#N/A	#N/A	#N/A	#N/A	#N/A	#N/A	#N/A	#N/A	#N/A	0.510895	0.197168	1.18384	4	ENSG00000123739	PLA2G12A	protein_coding	phospholipase A2 group XIIA [Source:HGNC Symbol;Acc:HGNC:18554]
GID4	#N/A	0.782829	0.653079	#N/A	#N/A	#N/A	#N/A	0.196921	#N/A	#N/A	#N/A	#N/A	#N/A	#N/A	0.922759	4	ENSG00000141034	GID4	protein_coding	GID complex subunit 4 homolog [Source:HGNC Symbol;Acc:HGNC:28453]
HNRNPD	#N/A	#N/A	#N/A	#N/A	#N/A	#N/A	#N/A	0.269795	0.195661	0.254082	0.538475	#N/A	#N/A	#N/A	#N/A	4	ENSG00000138668	HNRNPD	protein_coding	heterogeneous nuclear ribonucleoprotein D [Source:HGNC Symbol;Acc:HGNC:5036]
GUCA1B	#N/A	#N/A	0.753181	0.889566	#N/A	#N/A	#N/A	0.19538	#N/A	#N/A	#N/A	#N/A	#N/A	#N/A	0.360453	4	ENSG00000112599	GUCA1B	protein_coding	guanylate cyclase activator 1B [Source:HGNC Symbol;Acc:HGNC:4679]
XPO1	#N/A	0.434317	0.30263	#N/A	#N/A	#N/A	0.41532	#N/A	#N/A	#N/A	#N/A	#N/A	#N/A	#N/A	0.195108	4	ENSG00000082898	XPO1	protein_coding	exportin 1 [Source:HGNC Symbol;Acc:HGNC:12825]
GNPTAB	#N/A	0.200479	0.426879	#N/A	#N/A	#N/A	#N/A	#N/A	#N/A	#N/A	#N/A	#N/A	#N/A	0.194124	0.525047	4	ENSG00000111670	GNPTAB	protein_coding	N-acetylglucosamine-1-phosphate transferase subunits alpha and beta [Source:HGNC Symbol;Acc:HGNC:29670]
PPFIA1#131626	#N/A	#N/A	0.256382	#N/A	0.33227	#N/A	0.677316	#N/A	#N/A	#N/A	#N/A	#N/A	#N/A	#N/A	0.193843	4	ENSG00000131626	PPFIA1	protein_coding	PTPRF interacting protein alpha 1 [Source:HGNC Symbol;Acc:HGNC:9245]
CNOT11	#N/A	#N/A	0.224762	#N/A	0.471968	#N/A	#N/A	0.193477	#N/A	#N/A	#N/A	#N/A	#N/A	#N/A	0.552586	4	ENSG00000158435	CNOT11	protein_coding	CCR4-NOT transcription complex subunit 11 [Source:HGNC Symbol;Acc:HGNC:25217]
ILF3	#N/A	#N/A	0.238352	#N/A	#N/A	#N/A	0.890401	0.19753	#N/A	#N/A	#N/A	#N/A	#N/A	#N/A	0.19267	4	ENSG00000129351	ILF3	protein_coding	interleukin enhancer binding factor 3 [Source:HGNC Symbol;Acc:HGNC:6038]
ZNF791	#N/A	#N/A	0.33382	0.711253	0.192459	#N/A	#N/A	#N/A	#N/A	#N/A	#N/A	#N/A	#N/A	#N/A	0.203092	4	ENSG00000173875	ZNF791	protein_coding	zinc finger protein 791 [Source:HGNC Symbol;Acc:HGNC:26895]
RAPGEF6	#N/A	0.386381	0.653241	#N/A	0.19169	#N/A	#N/A	#N/A	#N/A	#N/A	#N/A	#N/A	#N/A	#N/A	0.505757	4	ENSG00000158987	RAPGEF6	protein_coding	Rap guanine nucleotide exchange factor 6 [Source:HGNC Symbol;Acc:HGNC:20655]
SUN2	#N/A	#N/A	0.461721	#N/A	#N/A	#N/A	0.84307	0.190677	#N/A	#N/A	#N/A	#N/A	#N/A	#N/A	0.746566	4	ENSG00000100242	SUN2	protein_coding	Sad1 and UNC84 domain containing 2 [Source:HGNC Symbol;Acc:HGNC:14210]
TMEM259	#N/A	#N/A	0.261593	#N/A	0.388419	#N/A	1.00022	#N/A	#N/A	#N/A	#N/A	#N/A	#N/A	#N/A	0.188999	4	ENSG00000182087	TMEM259	protein_coding	transmembrane protein 259 [Source:HGNC Symbol;Acc:HGNC:17039]
ORC3	#N/A	0.374169	0.188714	0.603709	#N/A	#N/A	#N/A	#N/A	#N/A	#N/A	#N/A	#N/A	#N/A	#N/A	0.25059	4	ENSG00000135336	ORC3	protein_coding	origin recognition complex subunit 3 [Source:HGNC Symbol;Acc:HGNC:8489]
ATF4	#N/A	#N/A	0.661869	1.10747	#N/A	#N/A	#N/A	0.730825	#N/A	#N/A	0.186779	#N/A	#N/A	#N/A	#N/A	4	ENSG00000128272	ATF4	protein_coding	activating transcription factor 4 [Source:HGNC Symbol;Acc:HGNC:786]
DNAJC17	#N/A	#N/A	0.41054	0.363825	0.250768	#N/A	#N/A	#N/A	#N/A	#N/A	#N/A	#N/A	#N/A	#N/A	0.186452	4	ENSG00000104129	DNAJC17	protein_coding	DnaJ heat shock protein family (Hsp40) member C17 [Source:HGNC Symbol;Acc:HGNC:25556]
SLC37A3	#N/A	#N/A	#N/A	#N/A	#N/A	#N/A	#N/A	0.184577	0.213918	0.231881	0.567727	#N/A	#N/A	#N/A	#N/A	4	ENSG00000157800	SLC37A3	protein_coding	solute carrier family 37 member 3 [Source:HGNC Symbol;Acc:HGNC:20651]
CDK11B	#N/A	#N/A	0.182489	#N/A	0.254231	#N/A	0.824009	0.215132	#N/A	#N/A	#N/A	#N/A	#N/A	#N/A	#N/A	4	ENSG00000248333	CDK11B	protein_coding	cyclin dependent kinase 11B [Source:HGNC Symbol;Acc:HGNC:1729]
DHODH	#N/A	0.966603	#N/A	0.61692	#N/A	#N/A	2.1937	#N/A	0.18248	#N/A	#N/A	#N/A	#N/A	#N/A	#N/A	4	ENSG00000102967	DHODH	protein_coding	dihydroorotate dehydrogenase (quinone) [Source:HGNC Symbol;Acc:HGNC:2867]
KANSL1L	#N/A	0.332519	0.376795	0.615229	#N/A	#N/A	#N/A	#N/A	#N/A	#N/A	#N/A	#N/A	#N/A	#N/A	0.181972	4	ENSG00000144445	KANSL1L	protein_coding	KAT8 regulatory NSL complex subunit 1 like [Source:HGNC Symbol;Acc:HGNC:26310]
SLAIN1	1.86229	1.11531	0.483829	#N/A	#N/A	#N/A	#N/A	#N/A	0.180912	#N/A	#N/A	#N/A	#N/A	#N/A	#N/A	4	ENSG00000139737	SLAIN1	protein_coding	SLAIN motif family member 1 [Source:HGNC Symbol;Acc:HGNC:26387]
PRICKLE1	#N/A	#N/A	#N/A	1.79932	#N/A	0.284327	#N/A	#N/A	#N/A	#N/A	#N/A	#N/A	0.18085	0.736928	#N/A	4	ENSG00000139174	PRICKLE1	protein_coding	prickle planar cell polarity protein 1 [Source:HGNC Symbol;Acc:HGNC:17019]
POGK	#N/A	0.302399	0.389199	#N/A	#N/A	#N/A	#N/A	0.328588	0.18032	#N/A	#N/A	#N/A	#N/A	#N/A	#N/A	4	ENSG00000143157	POGK	protein_coding	pogo transposable element derived with KRAB domain [Source:HGNC Symbol;Acc:HGNC:18800]
RNF139	#N/A	0.849618	0.376722	#N/A	0.706479	#N/A	#N/A	0.18026	#N/A	#N/A	#N/A	#N/A	#N/A	#N/A	#N/A	4	ENSG00000170881	RNF139	protein_coding	ring finger protein 139 [Source:HGNC Symbol;Acc:HGNC:17023]
TBC1D12	0.802234	#N/A	#N/A	#N/A	0.46855	#N/A	#N/A	0.19239	#N/A	0.179167	#N/A	#N/A	#N/A	#N/A	#N/A	4	ENSG00000108239	TBC1D12	protein_coding	TBC1 domain family member 12 [Source:HGNC Symbol;Acc:HGNC:29082]
ZNF335	#N/A	0.334164	0.219513	#N/A	#N/A	#N/A	#N/A	0.178849	#N/A	#N/A	0.598973	#N/A	#N/A	#N/A	#N/A	4	ENSG00000198026	ZNF335	protein_coding	zinc finger protein 335 [Source:HGNC Symbol;Acc:HGNC:15807]
ROCK1	#N/A	#N/A	#N/A	#N/A	#N/A	#N/A	#N/A	0.308474	0.178356	0.232354	0.522125	#N/A	#N/A	#N/A	#N/A	4	ENSG00000067900	ROCK1	protein_coding	Rho associated coiled-coil containing protein kinase 1 [Source:HGNC Symbol;Acc:HGNC:10251]
USP3-AS1	#N/A	0.452647	#N/A	#N/A	#N/A	#N/A	#N/A	0.17776	0.222212	0.256684	#N/A	#N/A	#N/A	#N/A	#N/A	4	ENSG00000259248	USP3-AS1	lncRNA	USP3 antisense RNA 1 [Source:HGNC Symbol;Acc:HGNC:44140]
STYX	#N/A	#N/A	0.515118	#N/A	0.520215	#N/A	#N/A	#N/A	#N/A	#N/A	#N/A	#N/A	#N/A	0.17775	0.641437	4	ENSG00000198252	STYX	protein_coding	serine/threonine/tyrosine interacting protein [Source:HGNC Symbol;Acc:HGNC:11447]
PTPN2	#N/A	0.17643	0.612702	#N/A	0.266629	#N/A	#N/A	#N/A	#N/A	#N/A	#N/A	#N/A	#N/A	#N/A	0.662914	4	ENSG00000175354	PTPN2	protein_coding	protein tyrosine phosphatase non-receptor type 2 [Source:HGNC Symbol;Acc:HGNC:9650]
#225313	#N/A	#N/A	0.663586	1.75652	1.07664	#N/A	#N/A	#N/A	#N/A	#N/A	#N/A	#N/A	#N/A	#N/A	0.176076	4	ENSG00000225313		lncRNA	novel transcript
ID2	#N/A	#N/A	#N/A	#N/A	#N/A	#N/A	#N/A	1.88038	3.85714	2.42365	0.175885	#N/A	#N/A	#N/A	#N/A	4	ENSG00000115738	ID2	protein_coding	inhibitor of DNA binding 2 [Source:HGNC Symbol;Acc:HGNC:5361]
SBNO1	0.704889	#N/A	0.431651	0.175704	0.231331	#N/A	#N/A	#N/A	#N/A	#N/A	#N/A	#N/A	#N/A	#N/A	#N/A	4	ENSG00000139697	SBNO1	protein_coding	strawberry notch homolog 1 [Source:HGNC Symbol;Acc:HGNC:22973]
SETD1B	#N/A	#N/A	0.32168	#N/A	0.3205	#N/A	#N/A	0.443273	0.174948	#N/A	#N/A	#N/A	#N/A	#N/A	#N/A	4	ENSG00000139718	SETD1B	protein_coding	SET domain containing 1B, histone lysine methyltransferase [Source:HGNC Symbol;Acc:HGNC:29187]
ZNF276	#N/A	#N/A	0.454952	#N/A	#N/A	#N/A	#N/A	0.178075	0.174909	#N/A	#N/A	#N/A	#N/A	#N/A	0.305501	4	ENSG00000158805	ZNF276	protein_coding	zinc finger protein 276 [Source:HGNC Symbol;Acc:HGNC:23330]
TMEM184B	#N/A	#N/A	#N/A	#N/A	#N/A	#N/A	0.660592	0.249632	0.289613	0.174696	#N/A	#N/A	#N/A	#N/A	#N/A	4	ENSG00000198792	TMEM184B	protein_coding	transmembrane protein 184B [Source:HGNC Symbol;Acc:HGNC:1310]
PLCG1	#N/A	#N/A	#N/A	0.557822	#N/A	#N/A	#N/A	0.194957	0.191392	0.173094	#N/A	#N/A	#N/A	#N/A	#N/A	4	ENSG00000124181	PLCG1	protein_coding	phospholipase C gamma 1 [Source:HGNC Symbol;Acc:HGNC:9065]
PACS2	#N/A	#N/A	0.349271	#N/A	#N/A	#N/A	#N/A	0.172866	0.186466	#N/A	#N/A	#N/A	#N/A	#N/A	0.283431	4	ENSG00000179364	PACS2	protein_coding	phosphofurin acidic cluster sorting protein 2 [Source:HGNC Symbol;Acc:HGNC:23794]
WASF2	#N/A	#N/A	#N/A	#N/A	#N/A	#N/A	#N/A	0.247247	0.172863	0.175304	0.406036	#N/A	#N/A	#N/A	#N/A	4	ENSG00000158195	WASF2	protein_coding	WASP family member 2 [Source:HGNC Symbol;Acc:HGNC:12733]
KIF27	#N/A	0.578734	#N/A	0.455885	#N/A	#N/A	#N/A	#N/A	0.172754	#N/A	#N/A	#N/A	#N/A	#N/A	0.832563	4	ENSG00000165115	KIF27	protein_coding	kinesin family member 27 [Source:HGNC Symbol;Acc:HGNC:18632]
THUMPD2	#N/A	0.369827	0.17226	0.316679	#N/A	#N/A	#N/A	#N/A	#N/A	#N/A	#N/A	#N/A	#N/A	#N/A	0.61455	4	ENSG00000138050	THUMPD2	protein_coding	THUMP domain containing 2 [Source:HGNC Symbol;Acc:HGNC:14890]
KIAA0586	1.13597	#N/A	0.171446	0.519585	#N/A	#N/A	#N/A	#N/A	#N/A	#N/A	#N/A	#N/A	#N/A	#N/A	0.490528	4	ENSG00000100578	KIAA0586	protein_coding	KIAA0586 [Source:HGNC Symbol;Acc:HGNC:19960]
PLEKHM3#178385	#N/A	#N/A	0.488559	#N/A	0.349451	#N/A	0.684086	#N/A	#N/A	#N/A	#N/A	#N/A	#N/A	#N/A	0.170948	4	ENSG00000178385	PLEKHM3	protein_coding	pleckstrin homology domain containing M3 [Source:HGNC Symbol;Acc:HGNC:34006]
STAT2	#N/A	#N/A	#N/A	#N/A	#N/A	#N/A	1.17846	0.279199	0.190681	0.170269	#N/A	#N/A	#N/A	#N/A	#N/A	4	ENSG00000170581	STAT2	protein_coding	signal transducer and activator of transcription 2 [Source:HGNC Symbol;Acc:HGNC:11363]
#267042	#N/A	0.801985	#N/A	1.90515	#N/A	#N/A	1.49617	0.170196	#N/A	#N/A	#N/A	#N/A	#N/A	#N/A	#N/A	4	ENSG00000267042		lncRNA	novel transcript, antisense to CCR10
AZI2	#N/A	0.509179	#N/A	0.646415	#N/A	#N/A	0.814222	#N/A	#N/A	#N/A	#N/A	#N/A	#N/A	0.170104	#N/A	4	ENSG00000163512	AZI2	protein_coding	5-azacytidine induced 2 [Source:HGNC Symbol;Acc:HGNC:24002]
PPP4R3A	#N/A	#N/A	0.297666	#N/A	#N/A	#N/A	0.91619	0.170064	#N/A	#N/A	#N/A	#N/A	#N/A	#N/A	0.241091	4	ENSG00000100796	PPP4R3A	protein_coding	protein phosphatase 4 regulatory subunit 3A [Source:HGNC Symbol;Acc:HGNC:20219]
ROCK2	#N/A	#N/A	0.665059	0.800559	0.747939	#N/A	#N/A	#N/A	#N/A	#N/A	#N/A	#N/A	#N/A	0.169492	#N/A	4	ENSG00000134318	ROCK2	protein_coding	Rho associated coiled-coil containing protein kinase 2 [Source:HGNC Symbol;Acc:HGNC:10252]
GNAQ	#N/A	#N/A	#N/A	#N/A	#N/A	0.365934	#N/A	0.169252	0.222639	0.316077	#N/A	#N/A	#N/A	#N/A	#N/A	4	ENSG00000156052	GNAQ	protein_coding	G protein subunit alpha q [Source:HGNC Symbol;Acc:HGNC:4390]
CCNY-AS1	#N/A	0.169009	0.379305	0.57158	#N/A	#N/A	#N/A	#N/A	#N/A	#N/A	#N/A	#N/A	#N/A	#N/A	0.400767	4	ENSG00000271335	CCNY-AS1	lncRNA	CCNY antisense RNA 1 [Source:HGNC Symbol;Acc:HGNC:55252]
ARHGEF12	#N/A	#N/A	0.368095	1.08212	#N/A	#N/A	0.462871	#N/A	#N/A	#N/A	#N/A	#N/A	#N/A	0.168205	#N/A	4	ENSG00000196914	ARHGEF12	protein_coding	Rho guanine nucleotide exchange factor 12 [Source:HGNC Symbol;Acc:HGNC:14193]
CIBAR1	#N/A	1.85188	#N/A	1.67671	#N/A	#N/A	#N/A	#N/A	#N/A	#N/A	#N/A	#N/A	0.167932	#N/A	0.636865	4	ENSG00000188343	CIBAR1	protein_coding	CBY1 interacting BAR domain containing 1 [Source:HGNC Symbol;Acc:HGNC:30452]
GLIPR1L1	#N/A	1.08729	#N/A	2.26032	0.555641	#N/A	#N/A	#N/A	#N/A	#N/A	#N/A	#N/A	#N/A	#N/A	0.166608	4	ENSG00000173401	GLIPR1L1	protein_coding	GLIPR1 like 1 [Source:HGNC Symbol;Acc:HGNC:28392]
ZNF519	#N/A	0.553688	#N/A	0.927976	#N/A	#N/A	#N/A	#N/A	0.165995	#N/A	#N/A	#N/A	#N/A	#N/A	1.03417	4	ENSG00000175322	ZNF519	protein_coding	zinc finger protein 519 [Source:HGNC Symbol;Acc:HGNC:30574]
CLEC16A	#N/A	#N/A	0.165485	#N/A	0.340682	#N/A	0.960222	#N/A	#N/A	#N/A	#N/A	#N/A	#N/A	#N/A	0.401948	4	ENSG00000038532	CLEC16A	protein_coding	C-type lectin domain containing 16A [Source:HGNC Symbol;Acc:HGNC:29013]
ARL5A	#N/A	0.400838	0.32706	#N/A	#N/A	#N/A	#N/A	#N/A	#N/A	#N/A	#N/A	#N/A	#N/A	0.165404	0.816864	4	ENSG00000162980	ARL5A	protein_coding	ADP ribosylation factor like GTPase 5A [Source:HGNC Symbol;Acc:HGNC:696]
ANKHD1-DT	#N/A	0.773409	0.710678	#N/A	#N/A	#N/A	#N/A	0.165275	#N/A	#N/A	#N/A	#N/A	#N/A	#N/A	0.789428	4	ENSG00000249637	ANKHD1-DT	lncRNA	ANKHD1 divergent transcript [Source:HGNC Symbol;Acc:HGNC:55564]
MKLN1	#N/A	0.35738	0.164335	0.794006	0.439271	#N/A	#N/A	#N/A	#N/A	#N/A	#N/A	#N/A	#N/A	#N/A	#N/A	4	ENSG00000128585	MKLN1	protein_coding	muskelin 1 [Source:HGNC Symbol;Acc:HGNC:7109]
EXOC7	#N/A	0.276003	0.164046	0.59277	#N/A	#N/A	#N/A	#N/A	#N/A	#N/A	#N/A	#N/A	#N/A	#N/A	0.384987	4	ENSG00000182473	EXOC7	protein_coding	exocyst complex component 7 [Source:HGNC Symbol;Acc:HGNC:23214]
LINC01473	#N/A	0.306339	#N/A	1.16784	#N/A	#N/A	0.7917	#N/A	#N/A	#N/A	#N/A	#N/A	#N/A	0.163903	#N/A	4	ENSG00000237877	LINC01473	lncRNA	long intergenic non-protein coding RNA 1473 [Source:HGNC Symbol;Acc:HGNC:51109]
ZER1	#N/A	0.163589	0.31609	0.735261	#N/A	#N/A	1.17366	#N/A	#N/A	#N/A	#N/A	#N/A	#N/A	#N/A	#N/A	4	ENSG00000160445	ZER1	protein_coding	zyg-11 related cell cycle regulator [Source:HGNC Symbol;Acc:HGNC:30960]
RNMT	#N/A	0.45305	0.163513	0.30379	#N/A	#N/A	#N/A	#N/A	#N/A	#N/A	#N/A	#N/A	#N/A	#N/A	0.48212	4	ENSG00000101654	RNMT	protein_coding	RNA guanine-7 methyltransferase [Source:HGNC Symbol;Acc:HGNC:10075]
ANXA4	#N/A	0.176276	#N/A	#N/A	0.837019	#N/A	#N/A	#N/A	#N/A	#N/A	#N/A	#N/A	#N/A	0.163344	0.576129	4	ENSG00000196975	ANXA4	protein_coding	annexin A4 [Source:HGNC Symbol;Acc:HGNC:542]
STRADB	#N/A	0.306185	#N/A	1.25698	#N/A	0.162936	#N/A	#N/A	#N/A	#N/A	#N/A	#N/A	#N/A	#N/A	0.588252	4	ENSG00000082146	STRADB	protein_coding	STE20 related adaptor beta [Source:HGNC Symbol;Acc:HGNC:13205]
DLG5#151208	#N/A	0.798663	0.183531	1.3684	#N/A	#N/A	#N/A	#N/A	#N/A	#N/A	#N/A	#N/A	#N/A	0.162895	#N/A	4	ENSG00000151208	DLG5	protein_coding	discs large MAGUK scaffold protein 5 [Source:HGNC Symbol;Acc:HGNC:2904]
SATB2	#N/A	0.946686	#N/A	1.42897	#N/A	0.932192	#N/A	0.162129	#N/A	#N/A	#N/A	#N/A	#N/A	#N/A	#N/A	4	ENSG00000119042	SATB2	protein_coding	SATB homeobox 2 [Source:HGNC Symbol;Acc:HGNC:21637]
USP12	#N/A	#N/A	#N/A	#N/A	#N/A	#N/A	#N/A	0.262865	0.161458	0.185618	0.424649	#N/A	#N/A	#N/A	#N/A	4	ENSG00000152484	USP12	protein_coding	ubiquitin specific peptidase 12 [Source:HGNC Symbol;Acc:HGNC:20485]
MFAP1	#N/A	0.478473	0.442289	#N/A	#N/A	#N/A	#N/A	0.160836	#N/A	0.210219	#N/A	#N/A	#N/A	#N/A	#N/A	4	ENSG00000140259	MFAP1	protein_coding	microfibril associated protein 1 [Source:HGNC Symbol;Acc:HGNC:7032]
TBCA	#N/A	0.47055	0.352387	#N/A	0.160835	#N/A	#N/A	#N/A	#N/A	#N/A	#N/A	#N/A	#N/A	#N/A	0.297759	4	ENSG00000171530	TBCA	protein_coding	tubulin folding cofactor A [Source:HGNC Symbol;Acc:HGNC:11579]
UBAP2L	#N/A	0.223848	#N/A	#N/A	#N/A	#N/A	1.02862	0.160619	#N/A	#N/A	#N/A	#N/A	#N/A	#N/A	0.229806	4	ENSG00000143569	UBAP2L	protein_coding	ubiquitin associated protein 2 like [Source:HGNC Symbol;Acc:HGNC:29877]
TBC1D19	#N/A	#N/A	#N/A	0.326871	#N/A	#N/A	#N/A	0.159966	0.228387	0.219152	#N/A	#N/A	#N/A	#N/A	#N/A	4	ENSG00000109680	TBC1D19	protein_coding	TBC1 domain family member 19 [Source:HGNC Symbol;Acc:HGNC:25624]
ZNF407	#N/A	#N/A	0.379621	0.159942	0.472645	#N/A	#N/A	#N/A	#N/A	#N/A	#N/A	#N/A	#N/A	#N/A	0.21447	4	ENSG00000215421	ZNF407	protein_coding	zinc finger protein 407 [Source:HGNC Symbol;Acc:HGNC:19904]
LINC02279	#N/A	0.184315	0.18977	#N/A	0.159704	#N/A	#N/A	#N/A	#N/A	#N/A	#N/A	#N/A	#N/A	#N/A	0.182746	4	ENSG00000258933	LINC02279	lncRNA	long intergenic non-protein coding RNA 2279 [Source:HGNC Symbol;Acc:HGNC:53195]
LIN54	#N/A	0.159251	0.422916	#N/A	0.281952	#N/A	#N/A	#N/A	#N/A	#N/A	#N/A	#N/A	#N/A	#N/A	0.234917	4	ENSG00000189308	LIN54	protein_coding	lin-54 DREAM MuvB core complex component [Source:HGNC Symbol;Acc:HGNC:25397]
DNMBP	#N/A	#N/A	#N/A	0.409682	1.06548	#N/A	#N/A	#N/A	#N/A	#N/A	0.391351	#N/A	#N/A	0.158527	#N/A	4	ENSG00000107554	DNMBP	protein_coding	dynamin binding protein [Source:HGNC Symbol;Acc:HGNC:30373]
#265987	#N/A	#N/A	0.338226	#N/A	0.501147	#N/A	1.18049	0.158159	#N/A	#N/A	#N/A	#N/A	#N/A	#N/A	#N/A	4	ENSG00000265987		lncRNA	novel transcript, antisense to GRB2
AGTPBP1	#N/A	#N/A	1.17828	#N/A	0.455931	#N/A	#N/A	#N/A	#N/A	#N/A	#N/A	#N/A	0.157154	0.319611	#N/A	4	ENSG00000135049	AGTPBP1	protein_coding	ATP/GTP binding carboxypeptidase 1 [Source:HGNC Symbol;Acc:HGNC:17258]
DNAJC18#170464	0.827639	#N/A	0.617588	1.43632	#N/A	#N/A	#N/A	0.156331	#N/A	#N/A	#N/A	#N/A	#N/A	#N/A	#N/A	4	ENSG00000170464	DNAJC18	protein_coding	DnaJ heat shock protein family (Hsp40) member C18 [Source:HGNC Symbol;Acc:HGNC:28429]
PEX1	#N/A	0.43401	0.156136	0.784955	#N/A	#N/A	#N/A	#N/A	#N/A	#N/A	#N/A	#N/A	#N/A	#N/A	0.287262	4	ENSG00000127980	PEX1	protein_coding	peroxisomal biogenesis factor 1 [Source:HGNC Symbol;Acc:HGNC:8850]
YARS2	#N/A	0.346727	0.155038	#N/A	0.325734	#N/A	#N/A	#N/A	#N/A	#N/A	#N/A	#N/A	#N/A	#N/A	0.337116	4	ENSG00000139131	YARS2	protein_coding	tyrosyl-tRNA synthetase 2 [Source:HGNC Symbol;Acc:HGNC:24249]
TYW1	#N/A	#N/A	0.409836	0.35724	0.154113	#N/A	#N/A	#N/A	#N/A	#N/A	#N/A	#N/A	#N/A	#N/A	0.343507	4	ENSG00000198874	TYW1	protein_coding	tRNA-yW synthesizing protein 1 homolog [Source:HGNC Symbol;Acc:HGNC:25598]
QKILA	#N/A	0.374185	0.384274	0.154097	#N/A	#N/A	#N/A	#N/A	#N/A	#N/A	#N/A	#N/A	#N/A	#N/A	0.20138	4	ENSG00000261268	QKILA	lncRNA	QKI interacting lncRNA [Source:HGNC Symbol;Acc:HGNC:55255]
CIRBP	#N/A	0.721569	#N/A	0.530604	#N/A	#N/A	1.27319	0.15383	#N/A	#N/A	#N/A	#N/A	#N/A	#N/A	#N/A	4	ENSG00000099622	CIRBP	protein_coding	cold inducible RNA binding protein [Source:HGNC Symbol;Acc:HGNC:1982]
WDFY1	#N/A	#N/A	0.442007	0.253371	0.429843	#N/A	#N/A	#N/A	#N/A	#N/A	#N/A	#N/A	#N/A	#N/A	0.151209	4	ENSG00000085449	WDFY1	protein_coding	WD repeat and FYVE domain containing 1 [Source:HGNC Symbol;Acc:HGNC:20451]
RNF145	#N/A	#N/A	#N/A	#N/A	0.511967	#N/A	#N/A	0.179864	0.153095	0.150751	#N/A	#N/A	#N/A	#N/A	#N/A	4	ENSG00000145860	RNF145	protein_coding	ring finger protein 145 [Source:HGNC Symbol;Acc:HGNC:20853]
ACAP2	#N/A	#N/A	#N/A	#N/A	#N/A	#N/A	#N/A	0.247187	0.150161	0.197581	0.401107	#N/A	#N/A	#N/A	#N/A	4	ENSG00000114331	ACAP2	protein_coding	ArfGAP with coiled-coil, ankyrin repeat and PH domains 2 [Source:HGNC Symbol;Acc:HGNC:16469]
PHRF1#070047	#N/A	#N/A	0.183416	#N/A	#N/A	#N/A	1.14691	0.183529	0.149465	#N/A	#N/A	#N/A	#N/A	#N/A	#N/A	4	ENSG00000070047	PHRF1	protein_coding	PHD and ring finger domains 1 [Source:HGNC Symbol;Acc:HGNC:24351]
ARHGAP29	#N/A	#N/A	#N/A	1.96066	#N/A	#N/A	#N/A	0.149356	0.257598	0.478462	#N/A	#N/A	#N/A	#N/A	#N/A	4	ENSG00000137962	ARHGAP29	protein_coding	Rho GTPase activating protein 29 [Source:HGNC Symbol;Acc:HGNC:30207]
POLR3E#058600	#N/A	0.597175	0.261644	#N/A	#N/A	#N/A	#N/A	0.148948	#N/A	#N/A	#N/A	#N/A	#N/A	#N/A	0.481416	4	ENSG00000058600	POLR3E	protein_coding	RNA polymerase III subunit E [Source:HGNC Symbol;Acc:HGNC:30347]
TCF4-AS1	2.17844	#N/A	#N/A	1.16808	#N/A	#N/A	#N/A	0.147366	0.348375	#N/A	#N/A	#N/A	#N/A	#N/A	#N/A	4	ENSG00000267028	TCF4-AS1	lncRNA	TCF4 antisense RNA 1 [Source:HGNC Symbol;Acc:HGNC:51642]
MRPS28	#N/A	0.341852	0.326658	#N/A	#N/A	#N/A	#N/A	#N/A	#N/A	#N/A	#N/A	#N/A	0.147137	#N/A	0.926515	4	ENSG00000147586	MRPS28	protein_coding	mitochondrial ribosomal protein S28 [Source:HGNC Symbol;Acc:HGNC:14513]
#273055	#N/A	0.884446	0.739195	#N/A	#N/A	#N/A	#N/A	#N/A	#N/A	#N/A	#N/A	#N/A	#N/A	0.146484	1.24273	4	ENSG00000273055		lncRNA	novel transcript, antisense to LAMB1
METTL6	0.758095	0.365981	0.146393	#N/A	#N/A	#N/A	#N/A	#N/A	#N/A	#N/A	#N/A	#N/A	#N/A	#N/A	0.351229	4	ENSG00000206562	METTL6	protein_coding	methyltransferase 6, methylcytidine [Source:HGNC Symbol;Acc:HGNC:28343]
OSGEPL1	#N/A	0.872987	0.146236	0.522671	#N/A	#N/A	#N/A	#N/A	#N/A	#N/A	#N/A	#N/A	#N/A	#N/A	0.42866	4	ENSG00000128694	OSGEPL1	protein_coding	O-sialoglycoprotein endopeptidase like 1 [Source:HGNC Symbol;Acc:HGNC:23075]
AP2A2#183020	#N/A	#N/A	#N/A	#N/A	0.15241	#N/A	#N/A	0.219928	0.146003	#N/A	0.480164	#N/A	#N/A	#N/A	#N/A	4	ENSG00000183020	AP2A2	protein_coding	adaptor related protein complex 2 subunit alpha 2 [Source:HGNC Symbol;Acc:HGNC:562]
ZFP62	#N/A	#N/A	0.431952	0.491726	#N/A	#N/A	#N/A	0.145638	#N/A	#N/A	#N/A	#N/A	#N/A	#N/A	0.6483	4	ENSG00000196670	ZFP62	protein_coding	ZFP62 zinc finger protein [Source:HGNC Symbol;Acc:HGNC:23241]
CLASRP	#N/A	#N/A	0.304925	0.270807	#N/A	#N/A	1.11568	#N/A	#N/A	#N/A	#N/A	#N/A	#N/A	#N/A	0.14527	4	ENSG00000104859	CLASRP	protein_coding	CLK4 associating serine/arginine rich protein [Source:HGNC Symbol;Acc:HGNC:17731]
DNAJC5	#N/A	#N/A	0.167554	#N/A	0.316218	#N/A	#N/A	0.144548	#N/A	#N/A	#N/A	#N/A	#N/A	#N/A	0.17483	4	ENSG00000101152	DNAJC5	protein_coding	DnaJ heat shock protein family (Hsp40) member C5 [Source:HGNC Symbol;Acc:HGNC:16235]
FAM114A1	#N/A	#N/A	#N/A	#N/A	#N/A	#N/A	#N/A	0.361055	0.672595	0.633465	#N/A	#N/A	0.143794	#N/A	#N/A	4	ENSG00000197712	FAM114A1	protein_coding	family with sequence similarity 114 member A1 [Source:HGNC Symbol;Acc:HGNC:25087]
TH2LCRR	#N/A	0.962931	#N/A	0.705933	#N/A	#N/A	#N/A	#N/A	#N/A	#N/A	#N/A	#N/A	0.14358	#N/A	0.659003	4	ENSG00000223442	TH2LCRR	lncRNA	T helper type 2 locus control region associated RNA [Source:HGNC Symbol;Acc:HGNC:40495]
RBBP6	#N/A	0.145226	#N/A	0.403491	#N/A	#N/A	0.708768	0.141809	#N/A	#N/A	#N/A	#N/A	#N/A	#N/A	#N/A	4	ENSG00000122257	RBBP6	protein_coding	RB binding protein 6, ubiquitin ligase [Source:HGNC Symbol;Acc:HGNC:9889]
TRABD	#N/A	0.503261	#N/A	#N/A	#N/A	#N/A	1.15089	0.14173	#N/A	#N/A	#N/A	#N/A	#N/A	#N/A	0.508467	4	ENSG00000170638	TRABD	protein_coding	TraB domain containing [Source:HGNC Symbol;Acc:HGNC:28805]
RSBN1L	#N/A	0.297571	0.370848	#N/A	0.320192	#N/A	#N/A	0.141214	#N/A	#N/A	#N/A	#N/A	#N/A	#N/A	#N/A	4	ENSG00000187257	RSBN1L	protein_coding	round spermatid basic protein 1 like [Source:HGNC Symbol;Acc:HGNC:24765]
ATAD5	#N/A	#N/A	#N/A	#N/A	#N/A	#N/A	#N/A	0.14082	0.162053	0.166046	0.57776	#N/A	#N/A	#N/A	#N/A	4	ENSG00000176208	ATAD5	protein_coding	ATPase family AAA domain containing 5 [Source:HGNC Symbol;Acc:HGNC:25752]
CTPS2	#N/A	#N/A	#N/A	0.485701	0.27471	#N/A	#N/A	#N/A	0.182795	#N/A	#N/A	#N/A	#N/A	#N/A	0.140562	4	ENSG00000047230	CTPS2	protein_coding	CTP synthase 2 [Source:HGNC Symbol;Acc:HGNC:2520]
FGD4	#N/A	#N/A	0.388581	#N/A	0.692538	#N/A	#N/A	#N/A	#N/A	#N/A	#N/A	#N/A	0.140179	0.337975	#N/A	4	ENSG00000139132	FGD4	protein_coding	FYVE, RhoGEF and PH domain containing 4 [Source:HGNC Symbol;Acc:HGNC:19125]
HSPA2-AS1	#N/A	0.652724	#N/A	#N/A	#N/A	#N/A	#N/A	0.140011	#N/A	0.265794	#N/A	#N/A	#N/A	#N/A	0.421167	4	ENSG00000259116	HSPA2-AS1	lncRNA	HSPA2 and ZBTB1 antisense RNA 1 [Source:HGNC Symbol;Acc:HGNC:55433]
LYPLA1	#N/A	#N/A	1.23237	#N/A	0.7972	#N/A	#N/A	#N/A	#N/A	#N/A	#N/A	#N/A	#N/A	0.139697	0.92973	4	ENSG00000120992	LYPLA1	protein_coding	lysophospholipase 1 [Source:HGNC Symbol;Acc:HGNC:6737]
ACAD9	#N/A	0.419363	0.139315	0.396582	#N/A	#N/A	#N/A	#N/A	#N/A	#N/A	#N/A	#N/A	#N/A	#N/A	0.221435	4	ENSG00000177646	ACAD9	protein_coding	acyl-CoA dehydrogenase family member 9 [Source:HGNC Symbol;Acc:HGNC:21497]
CEP44	#N/A	0.603379	#N/A	0.423961	#N/A	#N/A	#N/A	#N/A	#N/A	0.138866	#N/A	#N/A	#N/A	#N/A	0.253024	4	ENSG00000164118	CEP44	protein_coding	centrosomal protein 44 [Source:HGNC Symbol;Acc:HGNC:29356]
CCDC57	#N/A	0.406075	#N/A	#N/A	#N/A	#N/A	1.27792	#N/A	0.201593	#N/A	#N/A	#N/A	#N/A	#N/A	0.138695	4	ENSG00000176155	CCDC57	protein_coding	coiled-coil domain containing 57 [Source:HGNC Symbol;Acc:HGNC:27564]
CWF19L1	#N/A	#N/A	0.265146	0.251029	#N/A	#N/A	#N/A	0.13869	#N/A	#N/A	#N/A	#N/A	#N/A	#N/A	0.37732	4	ENSG00000095485	CWF19L1	protein_coding	CWF19 like cell cycle control factor 1 [Source:HGNC Symbol;Acc:HGNC:25613]
SMARCA2	#N/A	#N/A	#N/A	#N/A	#N/A	#N/A	#N/A	0.160392	0.138146	0.214777	#N/A	#N/A	#N/A	#N/A	0.854855	4	ENSG00000080503	SMARCA2	protein_coding	SWI/SNF related, matrix associated, actin dependent regulator of chromatin, subfamily a, member 2 [Source:HGNC Symbol;Acc:HGNC:11098]
SENP1	#N/A	#N/A	0.349319	0.29419	0.396745	#N/A	#N/A	#N/A	#N/A	#N/A	#N/A	#N/A	#N/A	#N/A	0.138105	4	ENSG00000079387	SENP1	protein_coding	SUMO specific peptidase 1 [Source:HGNC Symbol;Acc:HGNC:17927]
TENT4B	#N/A	#N/A	#N/A	#N/A	#N/A	#N/A	0.974282	0.269571	0.138083	0.160877	#N/A	#N/A	#N/A	#N/A	#N/A	4	ENSG00000121274	TENT4B	protein_coding	terminal nucleotidyltransferase 4B [Source:HGNC Symbol;Acc:HGNC:30758]
LINC02742	#N/A	#N/A	2.10257	#N/A	1.67675	#N/A	#N/A	#N/A	#N/A	#N/A	#N/A	#N/A	#N/A	0.13762	1.34842	4	ENSG00000249867	LINC02742	lncRNA	long intergenic non-protein coding RNA 2742 [Source:HGNC Symbol;Acc:HGNC:54259]
MBD6	#N/A	#N/A	0.278108	#N/A	#N/A	#N/A	#N/A	0.436295	0.137551	#N/A	0.673809	#N/A	#N/A	#N/A	#N/A	4	ENSG00000166987	MBD6	protein_coding	methyl-CpG binding domain protein 6 [Source:HGNC Symbol;Acc:HGNC:20445]
DRAM2	#N/A	0.193066	#N/A	#N/A	0.314979	#N/A	#N/A	0.136965	#N/A	#N/A	#N/A	#N/A	#N/A	#N/A	0.239378	4	ENSG00000156171	DRAM2	protein_coding	DNA damage regulated autophagy modulator 2 [Source:HGNC Symbol;Acc:HGNC:28769]
WDFY3-AS2	#N/A	1.538	#N/A	#N/A	#N/A	#N/A	#N/A	#N/A	#N/A	#N/A	#N/A	#N/A	0.136617	0.548126	1.60214	4	ENSG00000180769	WDFY3-AS2	lncRNA	WDFY3 antisense RNA 2 [Source:HGNC Symbol;Acc:HGNC:21603]
DPP9	#N/A	#N/A	0.304043	#N/A	0.408349	#N/A	#N/A	0.135425	#N/A	#N/A	#N/A	#N/A	#N/A	#N/A	0.278707	4	ENSG00000142002	DPP9	protein_coding	dipeptidyl peptidase 9 [Source:HGNC Symbol;Acc:HGNC:18648]
KMT2D	#N/A	#N/A	0.414278	#N/A	0.294892	#N/A	#N/A	0.133727	#N/A	#N/A	#N/A	#N/A	#N/A	#N/A	0.304218	4	ENSG00000167548	KMT2D	protein_coding	lysine methyltransferase 2D [Source:HGNC Symbol;Acc:HGNC:7133]
PHF12	#N/A	#N/A	0.299908	#N/A	0.198301	#N/A	1.30107	0.132172	#N/A	#N/A	#N/A	#N/A	#N/A	#N/A	#N/A	4	ENSG00000109118	PHF12	protein_coding	PHD finger protein 12 [Source:HGNC Symbol;Acc:HGNC:20816]
ATF2	#N/A	#N/A	#N/A	0.365088	#N/A	#N/A	#N/A	0.148731	0.131593	#N/A	0.375178	#N/A	#N/A	#N/A	#N/A	4	ENSG00000115966	ATF2	protein_coding	activating transcription factor 2 [Source:HGNC Symbol;Acc:HGNC:784]
ARF4	#N/A	0.248563	#N/A	0.580146	#N/A	#N/A	#N/A	0.130742	#N/A	#N/A	#N/A	#N/A	#N/A	#N/A	0.302041	4	ENSG00000168374	ARF4	protein_coding	ADP ribosylation factor 4 [Source:HGNC Symbol;Acc:HGNC:655]
SCN2B	#N/A	#N/A	2.50964	1.27167	#N/A	#N/A	#N/A	#N/A	#N/A	#N/A	#N/A	#N/A	#N/A	0.129862	1.04547	4	ENSG00000149575	SCN2B	protein_coding	sodium voltage-gated channel beta subunit 2 [Source:HGNC Symbol;Acc:HGNC:10589]
SKA2	0.926908	#N/A	#N/A	#N/A	#N/A	#N/A	0.854426	0.129245	0.133126	#N/A	#N/A	#N/A	#N/A	#N/A	#N/A	4	ENSG00000182628	SKA2	protein_coding	spindle and kinetochore associated complex subunit 2 [Source:HGNC Symbol;Acc:HGNC:28006]
PARP16	#N/A	#N/A	0.388194	0.428291	#N/A	#N/A	#N/A	#N/A	0.12849	#N/A	#N/A	#N/A	#N/A	#N/A	0.813997	4	ENSG00000138617	PARP16	protein_coding	poly(ADP-ribose) polymerase family member 16 [Source:HGNC Symbol;Acc:HGNC:26040]
EPG5	#N/A	0.128394	0.412159	#N/A	0.406552	#N/A	#N/A	#N/A	#N/A	#N/A	#N/A	#N/A	#N/A	#N/A	0.226163	4	ENSG00000152223	EPG5	protein_coding	ectopic P-granules 5 autophagy tethering factor [Source:HGNC Symbol;Acc:HGNC:29331]
PRCP	#N/A	#N/A	0.297111	#N/A	0.386118	#N/A	#N/A	0.128194	0.147152	#N/A	#N/A	#N/A	#N/A	#N/A	#N/A	4	ENSG00000137509	PRCP	protein_coding	prolylcarboxypeptidase [Source:HGNC Symbol;Acc:HGNC:9344]
TMED1	#N/A	1.55765	#N/A	#N/A	1.44449	#N/A	#N/A	#N/A	#N/A	#N/A	#N/A	#N/A	#N/A	0.127662	4.39018	4	ENSG00000099203	TMED1	protein_coding	transmembrane p24 trafficking protein 1 [Source:HGNC Symbol;Acc:HGNC:17291]
UBN1	#N/A	#N/A	0.232184	#N/A	#N/A	#N/A	1.30989	0.126933	#N/A	#N/A	#N/A	#N/A	#N/A	#N/A	0.465235	4	ENSG00000118900	UBN1	protein_coding	ubinuclein 1 [Source:HGNC Symbol;Acc:HGNC:12506]
DSTYK	0.610725	#N/A	0.449267	#N/A	#N/A	#N/A	#N/A	0.125856	#N/A	#N/A	#N/A	#N/A	#N/A	#N/A	0.230398	4	ENSG00000133059	DSTYK	protein_coding	dual serine/threonine and tyrosine protein kinase [Source:HGNC Symbol;Acc:HGNC:29043]
GLUD1	#N/A	#N/A	#N/A	#N/A	#N/A	#N/A	#N/A	0.154848	0.123634	0.294352	#N/A	#N/A	0.207874	#N/A	#N/A	4	ENSG00000148672	GLUD1	protein_coding	glutamate dehydrogenase 1 [Source:HGNC Symbol;Acc:HGNC:4335]
PUM2	#N/A	#N/A	0.305851	#N/A	0.1324	#N/A	0.937903	#N/A	#N/A	#N/A	#N/A	#N/A	#N/A	#N/A	0.123202	4	ENSG00000055917	PUM2	protein_coding	pumilio RNA binding family member 2 [Source:HGNC Symbol;Acc:HGNC:14958]
AGO2	#N/A	#N/A	#N/A	0.425239	0.348878	#N/A	#N/A	0.146741	0.122816	#N/A	#N/A	#N/A	#N/A	#N/A	#N/A	4	ENSG00000123908	AGO2	protein_coding	argonaute RISC catalytic component 2 [Source:HGNC Symbol;Acc:HGNC:3263]
POU2F1	#N/A	0.168058	0.122181	0.466567	#N/A	#N/A	#N/A	#N/A	#N/A	#N/A	#N/A	#N/A	#N/A	#N/A	0.172175	4	ENSG00000143190	POU2F1	protein_coding	POU class 2 homeobox 1 [Source:HGNC Symbol;Acc:HGNC:9212]
TMEM181	#N/A	#N/A	#N/A	#N/A	0.373727	#N/A	#N/A	0.119314	0.169222	0.140705	#N/A	#N/A	#N/A	#N/A	#N/A	4	ENSG00000146433	TMEM181	protein_coding	transmembrane protein 181 [Source:HGNC Symbol;Acc:HGNC:20958]
SMARCAD1	#N/A	0.299907	0.119306	0.489086	#N/A	#N/A	#N/A	#N/A	#N/A	#N/A	#N/A	#N/A	#N/A	#N/A	0.378837	4	ENSG00000163104	SMARCAD1	protein_coding	SWI/SNF-related, matrix-associated actin-dependent regulator of chromatin, subfamily a, containing DEAD/H box 1 [Source:HGNC Symbol;Acc:HGNC:18398]
YTHDC2	#N/A	0.279123	0.118764	0.217169	#N/A	#N/A	#N/A	#N/A	#N/A	#N/A	#N/A	#N/A	#N/A	#N/A	0.267547	4	ENSG00000047188	YTHDC2	protein_coding	YTH domain containing 2 [Source:HGNC Symbol;Acc:HGNC:24721]
PUS7L	#N/A	0.328524	#N/A	#N/A	0.314862	#N/A	#N/A	#N/A	0.118269	#N/A	#N/A	#N/A	#N/A	#N/A	0.577408	4	ENSG00000129317	PUS7L	protein_coding	pseudouridine synthase 7 like [Source:HGNC Symbol;Acc:HGNC:25276]
FAM13C	#N/A	0.654333	0.469704	2.52397	#N/A	#N/A	#N/A	#N/A	#N/A	#N/A	#N/A	#N/A	0.118133	#N/A	#N/A	4	ENSG00000148541	FAM13C	protein_coding	family with sequence similarity 13 member C [Source:HGNC Symbol;Acc:HGNC:19371]
RAPH1	#N/A	#N/A	#N/A	#N/A	#N/A	#N/A	#N/A	0.269712	0.460873	0.614691	#N/A	#N/A	0.117431	#N/A	#N/A	4	ENSG00000173166	RAPH1	protein_coding	Ras association (RalGDS/AF-6) and pleckstrin homology domains 1 [Source:HGNC Symbol;Acc:HGNC:14436]
SFT2D2	#N/A	#N/A	#N/A	#N/A	#N/A	#N/A	#N/A	0.282912	0.645707	0.689176	#N/A	#N/A	0.116497	#N/A	#N/A	4	ENSG00000213064	SFT2D2	protein_coding	SFT2 domain containing 2 [Source:HGNC Symbol;Acc:HGNC:25140]
USPL1	#N/A	#N/A	#N/A	#N/A	#N/A	#N/A	0.80055	0.238611	0.116458	0.270397	#N/A	#N/A	#N/A	#N/A	#N/A	4	ENSG00000132952	USPL1	protein_coding	ubiquitin specific peptidase like 1 [Source:HGNC Symbol;Acc:HGNC:20294]
RAB30-DT	#N/A	0.345139	0.348545	0.487469	#N/A	#N/A	#N/A	#N/A	#N/A	#N/A	#N/A	#N/A	#N/A	#N/A	0.116428	4	ENSG00000246067	RAB30-DT	lncRNA	RAB30 divergent transcript [Source:HGNC Symbol;Acc:HGNC:48672]
MBP	1.6914	1.86979	#N/A	#N/A	#N/A	#N/A	#N/A	#N/A	#N/A	#N/A	#N/A	#N/A	#N/A	0.116329	3.52924	4	ENSG00000197971	MBP	protein_coding	myelin basic protein [Source:HGNC Symbol;Acc:HGNC:6925]
STAT5B	#N/A	#N/A	#N/A	#N/A	#N/A	#N/A	1.01405	0.245433	0.116234	0.172725	#N/A	#N/A	#N/A	#N/A	#N/A	4	ENSG00000173757	STAT5B	protein_coding	signal transducer and activator of transcription 5B [Source:HGNC Symbol;Acc:HGNC:11367]
RAD9A	#N/A	#N/A	#N/A	0.516221	#N/A	#N/A	0.969693	0.116105	0.181941	#N/A	#N/A	#N/A	#N/A	#N/A	#N/A	4	ENSG00000172613	RAD9A	protein_coding	RAD9 checkpoint clamp component A [Source:HGNC Symbol;Acc:HGNC:9827]
RAPGEF1	#N/A	#N/A	0.581407	#N/A	0.469209	#N/A	#N/A	0.115942	#N/A	#N/A	#N/A	#N/A	#N/A	#N/A	0.449275	4	ENSG00000107263	RAPGEF1	protein_coding	Rap guanine nucleotide exchange factor 1 [Source:HGNC Symbol;Acc:HGNC:4568]
LINC02520	#N/A	#N/A	0.15923	#N/A	#N/A	#N/A	#N/A	0.268115	0.115339	#N/A	#N/A	#N/A	#N/A	#N/A	0.145432	4	ENSG00000204110	LINC02520	lncRNA	long intergenic non-protein coding RNA 2520 [Source:HGNC Symbol;Acc:HGNC:53511]
COX5A	#N/A	#N/A	0.237149	0.130849	0.114366	#N/A	#N/A	#N/A	#N/A	#N/A	#N/A	#N/A	#N/A	#N/A	0.270054	4	ENSG00000178741	COX5A	protein_coding	cytochrome c oxidase subunit 5A [Source:HGNC Symbol;Acc:HGNC:2267]
MRPL2	#N/A	1.31599	#N/A	2.07159	#N/A	#N/A	#N/A	#N/A	#N/A	#N/A	#N/A	#N/A	#N/A	0.114173	2.19571	4	ENSG00000112651	MRPL2	protein_coding	mitochondrial ribosomal protein L2 [Source:HGNC Symbol;Acc:HGNC:14056]
SSBP2	#N/A	0.246925	#N/A	0.39861	#N/A	0.113072	#N/A	#N/A	#N/A	0.132834	#N/A	#N/A	#N/A	#N/A	#N/A	4	ENSG00000145687	SSBP2	protein_coding	single stranded DNA binding protein 2 [Source:HGNC Symbol;Acc:HGNC:15831]
SMCHD1	#N/A	#N/A	#N/A	#N/A	0.112815	#N/A	0.625186	0.119906	#N/A	0.129455	#N/A	#N/A	#N/A	#N/A	#N/A	4	ENSG00000101596	SMCHD1	protein_coding	structural maintenance of chromosomes flexible hinge domain containing 1 [Source:HGNC Symbol;Acc:HGNC:29090]
MMS19	#N/A	#N/A	#N/A	0.359218	#N/A	#N/A	1.4593	0.216184	0.112803	#N/A	#N/A	#N/A	#N/A	#N/A	#N/A	4	ENSG00000155229	MMS19	protein_coding	MMS19 homolog, cytosolic iron-sulfur assembly component [Source:HGNC Symbol;Acc:HGNC:13824]
UBE4A	#N/A	0.245683	0.112799	#N/A	#N/A	#N/A	#N/A	0.120787	#N/A	#N/A	#N/A	#N/A	#N/A	#N/A	0.262554	4	ENSG00000110344	UBE4A	protein_coding	ubiquitination factor E4A [Source:HGNC Symbol;Acc:HGNC:12499]
FAM126A	#N/A	#N/A	#N/A	#N/A	0.521146	#N/A	#N/A	#N/A	0.195363	0.166607	#N/A	#N/A	0.110843	#N/A	#N/A	4	ENSG00000122591	FAM126A	protein_coding	family with sequence similarity 126 member A [Source:HGNC Symbol;Acc:HGNC:24587]
CSTF3	#N/A	0.175435	#N/A	#N/A	#N/A	#N/A	#N/A	0.174662	0.110343	0.150208	#N/A	#N/A	#N/A	#N/A	#N/A	4	ENSG00000176102	CSTF3	protein_coding	cleavage stimulation factor subunit 3 [Source:HGNC Symbol;Acc:HGNC:2485]
CCDC88A	#N/A	#N/A	0.109924	#N/A	#N/A	#N/A	#N/A	0.123219	0.113059	0.187384	#N/A	#N/A	#N/A	#N/A	#N/A	4	ENSG00000115355	CCDC88A	protein_coding	coiled-coil domain containing 88A [Source:HGNC Symbol;Acc:HGNC:25523]
LRCH3	0.700261	#N/A	#N/A	0.525529	0.236608	#N/A	#N/A	#N/A	#N/A	#N/A	#N/A	#N/A	#N/A	#N/A	0.109338	4	ENSG00000186001	LRCH3	protein_coding	leucine rich repeats and calponin homology domain containing 3 [Source:HGNC Symbol;Acc:HGNC:28637]
CDC42BPA	#N/A	#N/A	#N/A	1.74217	#N/A	#N/A	#N/A	0.108766	0.138761	0.193034	#N/A	#N/A	#N/A	#N/A	#N/A	4	ENSG00000143776	CDC42BPA	protein_coding	CDC42 binding protein kinase alpha [Source:HGNC Symbol;Acc:HGNC:1737]
OXSR1	#N/A	#N/A	0.558746	#N/A	#N/A	#N/A	#N/A	0.107615	#N/A	0.146386	#N/A	#N/A	#N/A	#N/A	0.436163	4	ENSG00000172939	OXSR1	protein_coding	oxidative stress responsive kinase 1 [Source:HGNC Symbol;Acc:HGNC:8508]
PCF11	#N/A	#N/A	#N/A	#N/A	#N/A	#N/A	0.989695	0.207565	#N/A	0.106831	0.40661	#N/A	#N/A	#N/A	#N/A	4	ENSG00000165494	PCF11	protein_coding	PCF11 cleavage and polyadenylation factor subunit [Source:HGNC Symbol;Acc:HGNC:30097]
DESI2	#N/A	#N/A	0.289005	#N/A	0.504069	#N/A	#N/A	0.105988	#N/A	#N/A	#N/A	#N/A	#N/A	#N/A	0.526977	4	ENSG00000121644	DESI2	protein_coding	desumoylating isopeptidase 2 [Source:HGNC Symbol;Acc:HGNC:24264]
TAF15#270647	#N/A	#N/A	0.187818	#N/A	#N/A	#N/A	1.10729	0.105092	#N/A	#N/A	#N/A	#N/A	#N/A	#N/A	0.193548	4	ENSG00000270647	TAF15	protein_coding	TATA-box binding protein associated factor 15 [Source:HGNC Symbol;Acc:HGNC:11547]
APTX	#N/A	0.25585	#N/A	0.268004	#N/A	#N/A	#N/A	0.10489	#N/A	#N/A	#N/A	#N/A	#N/A	#N/A	0.221413	4	ENSG00000137074	APTX	protein_coding	aprataxin [Source:HGNC Symbol;Acc:HGNC:15984]
COG5#164597	#N/A	0.104884	0.292305	#N/A	0.364219	#N/A	#N/A	#N/A	#N/A	#N/A	#N/A	#N/A	#N/A	#N/A	0.480623	4	ENSG00000164597	COG5	protein_coding	component of oligomeric golgi complex 5 [Source:HGNC Symbol;Acc:HGNC:14857]
CSAD	#N/A	#N/A	#N/A	0.652441	#N/A	#N/A	#N/A	0.186559	0.11584	0.103635	#N/A	#N/A	#N/A	#N/A	#N/A	4	ENSG00000139631	CSAD	protein_coding	cysteine sulfinic acid decarboxylase [Source:HGNC Symbol;Acc:HGNC:18966]
ASXL1	#N/A	#N/A	#N/A	#N/A	#N/A	#N/A	0.854485	0.151085	0.103274	0.137513	#N/A	#N/A	#N/A	#N/A	#N/A	4	ENSG00000171456	ASXL1	protein_coding	ASXL transcriptional regulator 1 [Source:HGNC Symbol;Acc:HGNC:18318]
DPP8	#N/A	#N/A	0.222825	#N/A	0.218122	#N/A	#N/A	0.103195	#N/A	#N/A	#N/A	#N/A	#N/A	#N/A	0.390368	4	ENSG00000074603	DPP8	protein_coding	dipeptidyl peptidase 8 [Source:HGNC Symbol;Acc:HGNC:16490]
MOB1B	#N/A	#N/A	0.209079	#N/A	0.339371	#N/A	#N/A	#N/A	0.102684	0.145375	#N/A	#N/A	#N/A	#N/A	#N/A	4	ENSG00000173542	MOB1B	protein_coding	MOB kinase activator 1B [Source:HGNC Symbol;Acc:HGNC:29801]
BPTF	0.375287	#N/A	0.101792	0.167072	#N/A	#N/A	1.28803	#N/A	#N/A	#N/A	#N/A	#N/A	#N/A	#N/A	#N/A	4	ENSG00000171634	BPTF	protein_coding	bromodomain PHD finger transcription factor [Source:HGNC Symbol;Acc:HGNC:3581]
ZRANB2	#N/A	0.150068	#N/A	0.276982	#N/A	#N/A	0.859938	0.101702	#N/A	#N/A	#N/A	#N/A	#N/A	#N/A	#N/A	4	ENSG00000132485	ZRANB2	protein_coding	zinc finger RANBP2-type containing 2 [Source:HGNC Symbol;Acc:HGNC:13058]
GNL3	#N/A	0.626685	#N/A	0.23912	#N/A	#N/A	#N/A	0.101666	#N/A	#N/A	#N/A	#N/A	#N/A	#N/A	0.664182	4	ENSG00000163938	GNL3	protein_coding	G protein nucleolar 3 [Source:HGNC Symbol;Acc:HGNC:29931]
CTDSPL2	#N/A	#N/A	#N/A	#N/A	#N/A	#N/A	0.984811	0.159447	0.101039	0.154395	#N/A	#N/A	#N/A	#N/A	#N/A	4	ENSG00000137770	CTDSPL2	protein_coding	CTD small phosphatase like 2 [Source:HGNC Symbol;Acc:HGNC:26936]
BMT2	#N/A	#N/A	0.147463	#N/A	#N/A	#N/A	#N/A	0.1619	0.100798	0.155498	#N/A	#N/A	#N/A	#N/A	#N/A	4	ENSG00000164603	BMT2	protein_coding	base methyltransferase of 25S rRNA 2 homolog [Source:HGNC Symbol;Acc:HGNC:26475]
SAFB	#N/A	#N/A	0.220325	#N/A	#N/A	#N/A	1.57206	0.124427	#N/A	#N/A	#N/A	#N/A	#N/A	#N/A	0.100038	4	ENSG00000160633	SAFB	protein_coding	scaffold attachment factor B [Source:HGNC Symbol;Acc:HGNC:10520]
#285658	#N/A	0.310504	0.352545	0.479105	#N/A	#N/A	#N/A	0.0992973	#N/A	#N/A	#N/A	#N/A	#N/A	#N/A	#N/A	4	ENSG00000285658		lncRNA	novel transcript, antisense to AMBRA1
GMDS-DT	#N/A	#N/A	#N/A	0.297582	0.144824	#N/A	0.679576	#N/A	#N/A	#N/A	#N/A	#N/A	#N/A	0.0989098	#N/A	4	ENSG00000250903	GMDS-DT	lncRNA	GMDS divergent transcript [Source:HGNC Symbol;Acc:HGNC:48993]
KDM1A	#N/A	#N/A	0.198963	0.435541	#N/A	#N/A	#N/A	0.0982141	#N/A	#N/A	#N/A	#N/A	#N/A	#N/A	0.259206	4	ENSG00000004487	KDM1A	protein_coding	lysine demethylase 1A [Source:HGNC Symbol;Acc:HGNC:29079]
MECP2	#N/A	#N/A	0.149669	#N/A	0.293132	#N/A	0.420742	0.0981457	#N/A	#N/A	#N/A	#N/A	#N/A	#N/A	#N/A	4	ENSG00000169057	MECP2	protein_coding	methyl-CpG binding protein 2 [Source:HGNC Symbol;Acc:HGNC:6990]
PMS1	#N/A	#N/A	#N/A	#N/A	#N/A	#N/A	#N/A	0.106408	0.0975399	0.168876	#N/A	#N/A	#N/A	#N/A	0.326768	4	ENSG00000064933	PMS1	protein_coding	PMS1 homolog 1, mismatch repair system component [Source:HGNC Symbol;Acc:HGNC:9121]
ZNF7	#N/A	0.276847	0.323057	#N/A	#N/A	#N/A	#N/A	0.0972795	#N/A	#N/A	#N/A	#N/A	#N/A	#N/A	0.456445	4	ENSG00000147789	ZNF7	protein_coding	zinc finger protein 7 [Source:HGNC Symbol;Acc:HGNC:13139]
GTDC1	#N/A	0.650622	0.162573	#N/A	#N/A	0.242787	#N/A	#N/A	#N/A	#N/A	#N/A	#N/A	#N/A	0.0971934	#N/A	4	ENSG00000121964	GTDC1	protein_coding	glycosyltransferase like domain containing 1 [Source:HGNC Symbol;Acc:HGNC:20887]
ZNF710	1.38259	0.76617	#N/A	#N/A	#N/A	#N/A	#N/A	0.0969296	0.195893	#N/A	#N/A	#N/A	#N/A	#N/A	#N/A	4	ENSG00000140548	ZNF710	protein_coding	zinc finger protein 710 [Source:HGNC Symbol;Acc:HGNC:25352]
MPP1	#N/A	#N/A	2.16393	#N/A	1.24855	#N/A	#N/A	#N/A	#N/A	#N/A	#N/A	#N/A	0.0957543	#N/A	1.80047	4	ENSG00000130830	MPP1	protein_coding	MAGUK p55 scaffold protein 1 [Source:HGNC Symbol;Acc:HGNC:7219]
BRAF	#N/A	#N/A	0.182661	0.330061	#N/A	#N/A	0.63627	#N/A	#N/A	#N/A	#N/A	#N/A	#N/A	#N/A	0.0955848	4	ENSG00000157764	BRAF	protein_coding	B-Raf proto-oncogene, serine/threonine kinase [Source:HGNC Symbol;Acc:HGNC:1097]
FBXL4	#N/A	#N/A	#N/A	#N/A	#N/A	#N/A	#N/A	0.211661	0.310277	0.366084	#N/A	#N/A	0.0945258	#N/A	#N/A	4	ENSG00000112234	FBXL4	protein_coding	F-box and leucine rich repeat protein 4 [Source:HGNC Symbol;Acc:HGNC:13601]
PRRC2C	#N/A	#N/A	#N/A	#N/A	#N/A	#N/A	0.481625	0.142373	#N/A	0.0944714	0.318404	#N/A	#N/A	#N/A	#N/A	4	ENSG00000117523	PRRC2C	protein_coding	proline rich coiled-coil 2C [Source:HGNC Symbol;Acc:HGNC:24903]
SUDS3	#N/A	0.385383	0.140914	0.389034	#N/A	#N/A	#N/A	0.0940729	#N/A	#N/A	#N/A	#N/A	#N/A	#N/A	#N/A	4	ENSG00000111707	SUDS3	protein_coding	SDS3 homolog, SIN3A corepressor complex component [Source:HGNC Symbol;Acc:HGNC:29545]
VPS26A	#N/A	#N/A	0.217149	#N/A	#N/A	#N/A	1.20615	0.0939601	#N/A	#N/A	#N/A	#N/A	#N/A	#N/A	0.219558	4	ENSG00000122958	VPS26A	protein_coding	VPS26, retromer complex component A [Source:HGNC Symbol;Acc:HGNC:12711]
HNRNPH1#169045	#N/A	#N/A	#N/A	#N/A	#N/A	#N/A	1.32833	0.164941	#N/A	0.0937786	0.462455	#N/A	#N/A	#N/A	#N/A	4	ENSG00000169045	HNRNPH1	protein_coding	heterogeneous nuclear ribonucleoprotein H1 [Source:HGNC Symbol;Acc:HGNC:5041]
MRPS27	#N/A	0.286334	0.233987	0.293442	#N/A	#N/A	#N/A	0.0934722	#N/A	#N/A	#N/A	#N/A	#N/A	#N/A	#N/A	4	ENSG00000113048	MRPS27	protein_coding	mitochondrial ribosomal protein S27 [Source:HGNC Symbol;Acc:HGNC:14512]
ZNF608	#N/A	#N/A	2.62091	2.13224	#N/A	#N/A	#N/A	#N/A	#N/A	#N/A	#N/A	#N/A	0.0934682	#N/A	0.751855	4	ENSG00000168916	ZNF608	protein_coding	zinc finger protein 608 [Source:HGNC Symbol;Acc:HGNC:29238]
CRY1	#N/A	#N/A	#N/A	1.22287	0.834215	#N/A	#N/A	0.142675	0.0928083	#N/A	#N/A	#N/A	#N/A	#N/A	#N/A	4	ENSG00000008405	CRY1	protein_coding	cryptochrome circadian regulator 1 [Source:HGNC Symbol;Acc:HGNC:2384]
PPP4R3B	#N/A	#N/A	0.10628	#N/A	#N/A	#N/A	#N/A	0.115308	#N/A	0.0928058	#N/A	#N/A	#N/A	#N/A	0.121753	4	ENSG00000275052	PPP4R3B	protein_coding	protein phosphatase 4 regulatory subunit 3B [Source:HGNC Symbol;Acc:HGNC:29267]
PIK3C2A	#N/A	#N/A	0.0925208	#N/A	0.143902	#N/A	1.30975	#N/A	#N/A	#N/A	#N/A	#N/A	#N/A	#N/A	0.179911	4	ENSG00000011405	PIK3C2A	protein_coding	phosphatidylinositol-4-phosphate 3-kinase catalytic subunit type 2 alpha [Source:HGNC Symbol;Acc:HGNC:8971]
DNAJC3	#N/A	#N/A	0.372244	#N/A	0.500275	#N/A	#N/A	0.0923244	#N/A	#N/A	#N/A	#N/A	#N/A	#N/A	0.455857	4	ENSG00000102580	DNAJC3	protein_coding	DnaJ heat shock protein family (Hsp40) member C3 [Source:HGNC Symbol;Acc:HGNC:9439]
HACE1	#N/A	#N/A	#N/A	0.438538	#N/A	#N/A	#N/A	0.0906483	0.183004	0.205247	#N/A	#N/A	#N/A	#N/A	#N/A	4	ENSG00000085382	HACE1	protein_coding	HECT domain and ankyrin repeat containing E3 ubiquitin protein ligase 1 [Source:HGNC Symbol;Acc:HGNC:21033]
CDC42SE2	#N/A	#N/A	0.251071	#N/A	#N/A	#N/A	#N/A	0.0904749	0.202547	0.234974	#N/A	#N/A	#N/A	#N/A	#N/A	4	ENSG00000158985	CDC42SE2	protein_coding	CDC42 small effector 2 [Source:HGNC Symbol;Acc:HGNC:18547]
NUP214	#N/A	#N/A	#N/A	#N/A	#N/A	#N/A	1.30225	0.157366	0.0903784	0.128876	#N/A	#N/A	#N/A	#N/A	#N/A	4	ENSG00000126883	NUP214	protein_coding	nucleoporin 214 [Source:HGNC Symbol;Acc:HGNC:8064]
TASOR2	#N/A	#N/A	#N/A	#N/A	#N/A	#N/A	0.707221	0.106149	0.0898956	0.123256	#N/A	#N/A	#N/A	#N/A	#N/A	4	ENSG00000108021	TASOR2	protein_coding	transcription activation suppressor family member 2 [Source:HGNC Symbol;Acc:HGNC:23484]
ANKAR	#N/A	0.258587	#N/A	0.567061	#N/A	#N/A	#N/A	#N/A	#N/A	0.0891859	#N/A	#N/A	#N/A	#N/A	0.271391	4	ENSG00000151687	ANKAR	protein_coding	ankyrin and armadillo repeat containing [Source:HGNC Symbol;Acc:HGNC:26350]
FRMD6-AS2	#N/A	#N/A	#N/A	#N/A	#N/A	0.0883691	#N/A	0.491029	2.01539	0.535525	#N/A	#N/A	#N/A	#N/A	#N/A	4	ENSG00000258537	FRMD6-AS2	lncRNA	FRMD6 antisense RNA 2 [Source:HGNC Symbol;Acc:HGNC:43637]
CEP104	#N/A	#N/A	0.160439	#N/A	#N/A	#N/A	0.833752	0.0859811	#N/A	#N/A	#N/A	#N/A	#N/A	#N/A	0.351557	4	ENSG00000116198	CEP104	protein_coding	centrosomal protein 104 [Source:HGNC Symbol;Acc:HGNC:24866]
TCF12	#N/A	#N/A	0.123664	#N/A	0.0937255	0.0851269	0.461284	#N/A	#N/A	#N/A	#N/A	#N/A	#N/A	#N/A	#N/A	4	ENSG00000140262	TCF12	protein_coding	transcription factor 12 [Source:HGNC Symbol;Acc:HGNC:11623]
PLD6	#N/A	0.737718	#N/A	1.13093	#N/A	#N/A	#N/A	#N/A	#N/A	#N/A	#N/A	#N/A	0.0838757	#N/A	1.0565	4	ENSG00000179598	PLD6	protein_coding	phospholipase D family member 6 [Source:HGNC Symbol;Acc:HGNC:30447]
#284779	#N/A	0.153278	0.187314	#N/A	#N/A	#N/A	#N/A	0.299263	0.0837323	#N/A	#N/A	#N/A	#N/A	#N/A	#N/A	4	ENSG00000284779		protein_coding	novel protein
TLK2	#N/A	#N/A	0.185387	0.2108	#N/A	#N/A	0.860173	0.0830535	#N/A	#N/A	#N/A	#N/A	#N/A	#N/A	#N/A	4	ENSG00000146872	TLK2	protein_coding	tousled like kinase 2 [Source:HGNC Symbol;Acc:HGNC:11842]
RGS10	#N/A	#N/A	#N/A	#N/A	#N/A	#N/A	#N/A	4.47881	0.0992049	0.104206	0.0782023	#N/A	#N/A	#N/A	#N/A	4	ENSG00000148908	RGS10	protein_coding	regulator of G protein signaling 10 [Source:HGNC Symbol;Acc:HGNC:9992]
CEP112	#N/A	#N/A	#N/A	2.26218	#N/A	#N/A	#N/A	#N/A	0.172746	#N/A	#N/A	#N/A	0.0777144	0.15928	#N/A	4	ENSG00000154240	CEP112	protein_coding	centrosomal protein 112 [Source:HGNC Symbol;Acc:HGNC:28514]
TTC21B	#N/A	0.257131	#N/A	0.689055	#N/A	#N/A	#N/A	0.0771148	#N/A	0.113574	#N/A	#N/A	#N/A	#N/A	#N/A	4	ENSG00000123607	TTC21B	protein_coding	tetratricopeptide repeat domain 21B [Source:HGNC Symbol;Acc:HGNC:25660]
SUMF1	#N/A	0.401063	0.627116	#N/A	#N/A	#N/A	#N/A	#N/A	#N/A	#N/A	#N/A	#N/A	#N/A	0.0765944	0.285927	4	ENSG00000144455	SUMF1	protein_coding	sulfatase modifying factor 1 [Source:HGNC Symbol;Acc:HGNC:20376]
TMEM60	#N/A	#N/A	#N/A	#N/A	1.46718	#N/A	#N/A	#N/A	#N/A	#N/A	#N/A	#N/A	0.0761175	0.464808	1.64523	4	ENSG00000135211	TMEM60	protein_coding	transmembrane protein 60 [Source:HGNC Symbol;Acc:HGNC:21754]
RSRP1	#N/A	#N/A	#N/A	#N/A	#N/A	#N/A	0.978225	0.0853739	0.075972	#N/A	#N/A	#N/A	#N/A	0.141312	#N/A	4	ENSG00000117616	RSRP1	protein_coding	arginine and serine rich protein 1 [Source:HGNC Symbol;Acc:HGNC:25234]
RBM41	#N/A	#N/A	0.351534	#N/A	0.26901	#N/A	#N/A	0.0751962	#N/A	#N/A	#N/A	#N/A	#N/A	#N/A	0.543173	4	ENSG00000089682	RBM41	protein_coding	RNA binding motif protein 41 [Source:HGNC Symbol;Acc:HGNC:25617]
SOBP	#N/A	0.701142	#N/A	2.77886	#N/A	#N/A	#N/A	0.0709607	0.149137	#N/A	#N/A	#N/A	#N/A	#N/A	#N/A	4	ENSG00000112320	SOBP	protein_coding	sine oculis binding protein homolog [Source:HGNC Symbol;Acc:HGNC:29256]
TM2D1	#N/A	0.222023	#N/A	0.367618	#N/A	#N/A	#N/A	0.0693144	#N/A	#N/A	#N/A	#N/A	#N/A	#N/A	0.195921	4	ENSG00000162604	TM2D1	protein_coding	TM2 domain containing 1 [Source:HGNC Symbol;Acc:HGNC:24142]
NKTR	#N/A	#N/A	#N/A	#N/A	#N/A	#N/A	0.755651	0.0934633	0.0869752	0.0683576	#N/A	#N/A	#N/A	#N/A	#N/A	4	ENSG00000114857	NKTR	protein_coding	natural killer cell triggering receptor [Source:HGNC Symbol;Acc:HGNC:7833]
NTAN1#157045	#N/A	#N/A	#N/A	#N/A	#N/A	#N/A	#N/A	0.642685	0.939654	0.979416	#N/A	#N/A	0.068239	#N/A	#N/A	4	ENSG00000157045	NTAN1	protein_coding	N-terminal asparagine amidase [Source:HGNC Symbol;Acc:HGNC:29909]
#235743	#N/A	#N/A	#N/A	#N/A	0.179709	#N/A	#N/A	0.175574	0.0763106	0.0619097	#N/A	#N/A	#N/A	#N/A	#N/A	4	ENSG00000235743		lncRNA	novel transcript
FBXW7	#N/A	#N/A	0.306153	#N/A	0.394168	#N/A	#N/A	#N/A	#N/A	#N/A	#N/A	#N/A	0.059758	#N/A	0.420919	4	ENSG00000109670	FBXW7	protein_coding	F-box and WD repeat domain containing 7 [Source:HGNC Symbol;Acc:HGNC:16712]
TCEAL1	#N/A	1.68889	#N/A	#N/A	#N/A	#N/A	#N/A	#N/A	#N/A	#N/A	#N/A	#N/A	0.0579512	0.477079	1.08826	4	ENSG00000172465	TCEAL1	protein_coding	transcription elongation factor A like 1 [Source:HGNC Symbol;Acc:HGNC:11616]
ZNF33A	#N/A	#N/A	0.465019	#N/A	#N/A	#N/A	0.642419	0.0535974	#N/A	#N/A	#N/A	#N/A	#N/A	#N/A	0.469294	4	ENSG00000189180	ZNF33A	protein_coding	zinc finger protein 33A [Source:HGNC Symbol;Acc:HGNC:13096]
TWNK	#N/A	1.32377	#N/A	1.23085	#N/A	#N/A	#N/A	#N/A	#N/A	#N/A	#N/A	#N/A	0.0463767	#N/A	2.19492	4	ENSG00000107815	TWNK	protein_coding	twinkle mtDNA helicase [Source:HGNC Symbol;Acc:HGNC:1160]
POU4F1	#N/A	#N/A	0.195576	#N/A	#N/A	#N/A	#N/A	0.125929	0.0549288	0.0456855	#N/A	#N/A	#N/A	#N/A	#N/A	4	ENSG00000152192	POU4F1	protein_coding	POU class 4 homeobox 1 [Source:HGNC Symbol;Acc:HGNC:9218]
NABP2	#N/A	#N/A	#N/A	#N/A	#N/A	#N/A	#N/A	1.97026	1.89894	1.81724	#N/A	#N/A	0.044732	#N/A	#N/A	4	ENSG00000139579	NABP2	protein_coding	nucleic acid binding protein 2 [Source:HGNC Symbol;Acc:HGNC:28412]
DCDC2	#N/A	#N/A	1.19255	#N/A	1.42816	#N/A	#N/A	#N/A	#N/A	#N/A	#N/A	#N/A	0.0406073	#N/A	2.64428	4	ENSG00000146038	DCDC2	protein_coding	doublecortin domain containing 2 [Source:HGNC Symbol;Acc:HGNC:18141]
EOLA1	#N/A	#N/A	1.74908	#N/A	1.21658	#N/A	#N/A	#N/A	#N/A	#N/A	#N/A	#N/A	0.0383675	#N/A	2.29375	4	ENSG00000197620	EOLA1	protein_coding	endothelium and lymphocyte associated ASCH domain 1 [Source:HGNC Symbol;Acc:HGNC:28089]
HOXA10	#N/A	3.14767	#N/A	4.52219	#N/A	#N/A	#N/A	#N/A	#N/A	#N/A	#N/A	#N/A	0.0341232	#N/A	4.17244	4	ENSG00000253293	HOXA10	protein_coding	homeobox A10 [Source:HGNC Symbol;Acc:HGNC:5100]
#267160	#N/A	#N/A	1.56467	#N/A	2.53826	#N/A	#N/A	#N/A	#N/A	#N/A	#N/A	#N/A	0.0314272	#N/A	1.17005	4	ENSG00000267160		lncRNA	novel transcript, antisense to C17orf104
UQCRFS1-DT	#N/A	1.84876	1.58791	#N/A	#N/A	#N/A	#N/A	#N/A	#N/A	#N/A	#N/A	#N/A	0.0309061	#N/A	1.57584	4	ENSG00000267498	UQCRFS1-DT	lncRNA	UQCRFS1 divergent transcript [Source:HGNC Symbol;Acc:HGNC:55295]
#253699	#N/A	#N/A	#N/A	#N/A	#N/A	#N/A	#N/A	0.178566	0.0763528	0.048424	0.0278619	#N/A	#N/A	#N/A	#N/A	4	ENSG00000253699		lncRNA	novel transcript
MYEF2	#N/A	#N/A	#N/A	#N/A	#N/A	#N/A	0.0168035	0.184569	0.0675351	0.0547257	#N/A	#N/A	#N/A	#N/A	#N/A	4	ENSG00000104177	MYEF2	protein_coding	myelin expression factor 2 [Source:HGNC Symbol;Acc:HGNC:17940]
LINC01405	#N/A	#N/A	0.414524	#N/A	0.500732	#N/A	#N/A	#N/A	#N/A	#N/A	#N/A	#N/A	#N/A	0.0148079	0.39022	4	ENSG00000185847	LINC01405	lncRNA	long intergenic non-protein coding RNA 1405 [Source:HGNC Symbol;Acc:HGNC:50688]
RPRML	#N/A	#N/A	0.119179	#N/A	#N/A	#N/A	#N/A	0.0305341	0.0119911	#N/A	#N/A	#N/A	#N/A	#N/A	0.109714	4	ENSG00000179673	RPRML	protein_coding	reprimo like [Source:HGNC Symbol;Acc:HGNC:32422]
ALX1	#N/A	0.0878442	#N/A	#N/A	#N/A	#N/A	#N/A	0.0162362	0.0141224	0.0110778	#N/A	#N/A	#N/A	#N/A	#N/A	4	ENSG00000180318	ALX1	protein_coding	ALX homeobox 1 [Source:HGNC Symbol;Acc:HGNC:1494]
RND3	#N/A	#N/A	#N/A	#N/A	#N/A	#N/A	#N/A	3.28089	4.25132	4.15865	#N/A	#N/A	#N/A	#N/A	#N/A	3	ENSG00000115963	RND3	protein_coding	Rho family GTPase 3 [Source:HGNC Symbol;Acc:HGNC:671]
#238246	#N/A	#N/A	#N/A	#N/A	#N/A	#N/A	#N/A	3.25468	3.68623	3.00408	#N/A	#N/A	#N/A	#N/A	#N/A	3	ENSG00000238246		lncRNA	novel transcript
TGFBR2	#N/A	#N/A	#N/A	#N/A	#N/A	#N/A	#N/A	2.92831	4.09585	3.42959	#N/A	#N/A	#N/A	#N/A	#N/A	3	ENSG00000163513	TGFBR2	protein_coding	transforming growth factor beta receptor 2 [Source:HGNC Symbol;Acc:HGNC:11773]
#225605	#N/A	#N/A	2.81395	#N/A	2.90671	#N/A	#N/A	#N/A	#N/A	#N/A	#N/A	#N/A	#N/A	#N/A	3.82749	3	ENSG00000225605		lncRNA	novel transcript
#287029	#N/A	#N/A	#N/A	#N/A	#N/A	#N/A	#N/A	2.79101	2.73073	2.91218	#N/A	#N/A	#N/A	#N/A	#N/A	3	ENSG00000287029		lncRNA	novel transcript, antisense to ENOX1
LINC01219#232987	#N/A	2.38987	2.96868	#N/A	#N/A	#N/A	#N/A	#N/A	#N/A	#N/A	#N/A	#N/A	#N/A	#N/A	2.4886	3	ENSG00000232987	LINC01219	lncRNA	long intergenic non-protein coding RNA 1219 [Source:HGNC Symbol;Acc:HGNC:49653]
CRNDE	#N/A	2.76007	#N/A	3.86633	#N/A	#N/A	#N/A	#N/A	#N/A	#N/A	#N/A	#N/A	#N/A	#N/A	2.36547	3	ENSG00000245694	CRNDE	lncRNA	colorectal neoplasia differentially expressed [Source:HGNC Symbol;Acc:HGNC:37078]
#272155	#N/A	2.38542	#N/A	#N/A	2.47864	#N/A	#N/A	#N/A	#N/A	#N/A	#N/A	#N/A	#N/A	#N/A	2.35122	3	ENSG00000272155		lncRNA	novel transcript, antisense to MTFR1
#286690	#N/A	#N/A	2.34944	#N/A	2.98214	#N/A	#N/A	#N/A	#N/A	#N/A	#N/A	#N/A	#N/A	#N/A	2.3345	3	ENSG00000286690		lncRNA	novel transcript, antisense to SGCD
SYNE3	#N/A	#N/A	#N/A	#N/A	#N/A	#N/A	#N/A	2.38282	2.62958	2.25925	#N/A	#N/A	#N/A	#N/A	#N/A	3	ENSG00000176438	SYNE3	protein_coding	spectrin repeat containing nuclear envelope family member 3 [Source:HGNC Symbol;Acc:HGNC:19861]
#267136	#N/A	#N/A	2.25689	#N/A	3.20719	#N/A	#N/A	#N/A	#N/A	#N/A	#N/A	#N/A	#N/A	#N/A	2.68324	3	ENSG00000267136		lncRNA	novel transcript, antisense C18orf1
SERPINF1#132386	#N/A	2.20811	#N/A	3.7208	#N/A	#N/A	#N/A	#N/A	#N/A	#N/A	#N/A	#N/A	#N/A	#N/A	3.95691	3	ENSG00000132386	SERPINF1	protein_coding	serpin family F member 1 [Source:HGNC Symbol;Acc:HGNC:8824]
#237832	#N/A	2.29993	2.17525	#N/A	#N/A	#N/A	#N/A	#N/A	#N/A	#N/A	#N/A	#N/A	#N/A	#N/A	4.09973	3	ENSG00000237832		lncRNA	novel transcript
#287692	#N/A	#N/A	2.10819	#N/A	2.10678	#N/A	#N/A	#N/A	#N/A	#N/A	#N/A	#N/A	#N/A	#N/A	2.40674	3	ENSG00000287692		lncRNA	novel transcript
ST8SIA6	#N/A	#N/A	#N/A	#N/A	#N/A	#N/A	#N/A	2.08381	2.66467	2.9174	#N/A	#N/A	#N/A	#N/A	#N/A	3	ENSG00000148488	ST8SIA6	protein_coding	ST8 alpha-N-acetyl-neuraminide alpha-2,8-sialyltransferase 6 [Source:HGNC Symbol;Acc:HGNC:23317]
RXRG	#N/A	2.06314	#N/A	3.52071	#N/A	#N/A	#N/A	#N/A	#N/A	#N/A	#N/A	#N/A	#N/A	#N/A	3.51052	3	ENSG00000143171	RXRG	protein_coding	retinoid X receptor gamma [Source:HGNC Symbol;Acc:HGNC:10479]
CATSPER1	#N/A	#N/A	3.42939	#N/A	2.60243	#N/A	#N/A	#N/A	#N/A	#N/A	#N/A	#N/A	#N/A	#N/A	2.04363	3	ENSG00000175294	CATSPER1	protein_coding	cation channel sperm associated 1 [Source:HGNC Symbol;Acc:HGNC:17116]
LINC00621	#N/A	#N/A	#N/A	#N/A	#N/A	#N/A	#N/A	2.03281	2.17019	2.38922	#N/A	#N/A	#N/A	#N/A	#N/A	3	ENSG00000262619	LINC00621	lncRNA	long intergenic non-protein coding RNA 621 [Source:HGNC Symbol;Acc:HGNC:44227]
CASQ2	#N/A	#N/A	2.71027	#N/A	2.00254	#N/A	#N/A	#N/A	#N/A	#N/A	#N/A	#N/A	#N/A	2.00964	#N/A	3	ENSG00000118729	CASQ2	protein_coding	calsequestrin 2 [Source:HGNC Symbol;Acc:HGNC:1513]
IER5	#N/A	#N/A	2.63892	#N/A	1.97521	#N/A	#N/A	#N/A	#N/A	#N/A	#N/A	#N/A	#N/A	#N/A	3.19232	3	ENSG00000162783	IER5	protein_coding	immediate early response 5 [Source:HGNC Symbol;Acc:HGNC:5393]
STK39	#N/A	#N/A	#N/A	#N/A	#N/A	#N/A	#N/A	1.96345	3.04833	2.13912	#N/A	#N/A	#N/A	#N/A	#N/A	3	ENSG00000198648	STK39	protein_coding	serine/threonine kinase 39 [Source:HGNC Symbol;Acc:HGNC:17717]
LINC01878	#N/A	2.32943	1.9492	#N/A	#N/A	#N/A	#N/A	#N/A	#N/A	#N/A	#N/A	#N/A	#N/A	#N/A	2.34168	3	ENSG00000234308	LINC01878	lncRNA	long intergenic non-protein coding RNA 1878 [Source:HGNC Symbol;Acc:HGNC:52697]
EFNA1	#N/A	#N/A	#N/A	#N/A	#N/A	#N/A	#N/A	2.85105	1.90187	2.81468	#N/A	#N/A	#N/A	#N/A	#N/A	3	ENSG00000169242	EFNA1	protein_coding	ephrin A1 [Source:HGNC Symbol;Acc:HGNC:3221]
SPACA6	#N/A	#N/A	#N/A	#N/A	#N/A	#N/A	#N/A	2.74622	2.35278	1.88864	#N/A	#N/A	#N/A	#N/A	#N/A	3	ENSG00000182310	SPACA6	protein_coding	sperm acrosome associated 6 [Source:HGNC Symbol;Acc:HGNC:27113]
SCCPDH	#N/A	1.84875	#N/A	2.16191	#N/A	#N/A	#N/A	#N/A	#N/A	#N/A	#N/A	#N/A	#N/A	#N/A	2.66776	3	ENSG00000143653	SCCPDH	protein_coding	saccharopine dehydrogenase (putative) [Source:HGNC Symbol;Acc:HGNC:24275]
#286322	#N/A	#N/A	3.29714	#N/A	#N/A	#N/A	#N/A	#N/A	#N/A	#N/A	#N/A	#N/A	#N/A	2.53509	1.82199	3	ENSG00000286322		lncRNA	novel transcript
#279175	#N/A	#N/A	1.81053	#N/A	2.27629	#N/A	#N/A	#N/A	#N/A	#N/A	#N/A	#N/A	#N/A	#N/A	1.83558	3	ENSG00000279175		lncRNA	novel transcript, antisense to PARVB
DNAJC4	#N/A	2.15371	2.65504	#N/A	#N/A	#N/A	#N/A	#N/A	#N/A	#N/A	#N/A	#N/A	#N/A	#N/A	1.79096	3	ENSG00000110011	DNAJC4	protein_coding	DnaJ heat shock protein family (Hsp40) member C4 [Source:HGNC Symbol;Acc:HGNC:5271]
PWWP2B	#N/A	#N/A	3.11677	#N/A	1.78908	#N/A	#N/A	#N/A	#N/A	#N/A	#N/A	#N/A	#N/A	#N/A	1.78799	3	ENSG00000171813	PWWP2B	protein_coding	PWWP domain containing 2B [Source:HGNC Symbol;Acc:HGNC:25150]
LINC01894	#N/A	2.16507	#N/A	3.45943	#N/A	#N/A	#N/A	#N/A	#N/A	#N/A	#N/A	#N/A	#N/A	#N/A	1.75141	3	ENSG00000264345	LINC01894	lncRNA	long intergenic non-protein coding RNA 1894 [Source:HGNC Symbol;Acc:HGNC:52713]
PLP2	#N/A	#N/A	#N/A	#N/A	#N/A	#N/A	#N/A	1.88418	1.74736	1.9835	#N/A	#N/A	#N/A	#N/A	#N/A	3	ENSG00000102007	PLP2	protein_coding	proteolipid protein 2 [Source:HGNC Symbol;Acc:HGNC:9087]
#286627	#N/A	#N/A	2.05837	#N/A	1.73328	#N/A	#N/A	#N/A	#N/A	#N/A	#N/A	#N/A	#N/A	#N/A	1.90029	3	ENSG00000286627		lncRNA	novel transcript, antisense to PTPRM
BOLA3	#N/A	2.49038	2.22995	#N/A	#N/A	#N/A	#N/A	#N/A	#N/A	#N/A	#N/A	#N/A	#N/A	#N/A	1.73181	3	ENSG00000163170	BOLA3	protein_coding	bolA family member 3 [Source:HGNC Symbol;Acc:HGNC:24415]
NIPAL2	#N/A	#N/A	#N/A	#N/A	#N/A	#N/A	#N/A	1.77284	3.12074	1.72852	#N/A	#N/A	#N/A	#N/A	#N/A	3	ENSG00000104361	NIPAL2	protein_coding	NIPA like domain containing 2 [Source:HGNC Symbol;Acc:HGNC:25854]
STARD9	#N/A	#N/A	#N/A	#N/A	#N/A	#N/A	#N/A	1.78405	2.63963	1.72593	#N/A	#N/A	#N/A	#N/A	#N/A	3	ENSG00000159433	STARD9	protein_coding	StAR related lipid transfer domain containing 9 [Source:HGNC Symbol;Acc:HGNC:19162]
JCHAIN	#N/A	#N/A	3.17974	#N/A	1.68059	#N/A	#N/A	#N/A	#N/A	#N/A	#N/A	#N/A	#N/A	#N/A	2.00094	3	ENSG00000132465	JCHAIN	protein_coding	joining chain of multimeric IgA and IgM [Source:HGNC Symbol;Acc:HGNC:5713]
MIR100HG	#N/A	1.68006	#N/A	2.20452	#N/A	#N/A	#N/A	#N/A	#N/A	#N/A	#N/A	#N/A	#N/A	#N/A	1.79322	3	ENSG00000255248	MIR100HG	lncRNA	mir-100-let-7a-2-mir-125b-1 cluster host gene [Source:HGNC Symbol;Acc:HGNC:39522]
#272341	#N/A	#N/A	2.75059	#N/A	1.67792	#N/A	#N/A	#N/A	#N/A	#N/A	#N/A	#N/A	#N/A	#N/A	1.67791	3	ENSG00000272341		lncRNA	novel transcript
SPTSSA	#N/A	#N/A	2.50466	#N/A	2.2032	#N/A	#N/A	#N/A	#N/A	#N/A	#N/A	#N/A	#N/A	#N/A	1.66754	3	ENSG00000165389	SPTSSA	protein_coding	serine palmitoyltransferase small subunit A [Source:HGNC Symbol;Acc:HGNC:20361]
ZNF83	#N/A	#N/A	#N/A	#N/A	#N/A	#N/A	#N/A	1.66405	2.41976	1.87249	#N/A	#N/A	#N/A	#N/A	#N/A	3	ENSG00000167766	ZNF83	protein_coding	zinc finger protein 83 [Source:HGNC Symbol;Acc:HGNC:13158]
DAPP1	#N/A	1.65623	2.6101	#N/A	#N/A	#N/A	#N/A	#N/A	#N/A	#N/A	#N/A	#N/A	#N/A	#N/A	3.55514	3	ENSG00000070190	DAPP1	protein_coding	dual adaptor of phosphotyrosine and 3-phosphoinositides 1 [Source:HGNC Symbol;Acc:HGNC:16500]
#287933	#N/A	1.65272	2.38081	2.51312	#N/A	#N/A	#N/A	#N/A	#N/A	#N/A	#N/A	#N/A	#N/A	#N/A	#N/A	3	ENSG00000287933		lncRNA	novel transcript, antisense to FRK
#287849	#N/A	1.984	#N/A	1.68376	#N/A	#N/A	#N/A	#N/A	#N/A	#N/A	#N/A	#N/A	#N/A	#N/A	1.64998	3	ENSG00000287849		lncRNA	novel transcript
TRIP6	#N/A	#N/A	#N/A	#N/A	#N/A	#N/A	#N/A	1.77504	2.95944	1.63464	#N/A	#N/A	#N/A	#N/A	#N/A	3	ENSG00000087077	TRIP6	protein_coding	thyroid hormone receptor interactor 6 [Source:HGNC Symbol;Acc:HGNC:12311]
#232640	#N/A	1.63438	3.24851	#N/A	#N/A	#N/A	#N/A	#N/A	#N/A	#N/A	#N/A	#N/A	#N/A	#N/A	1.92708	3	ENSG00000232640		lncRNA	novel transcript
LINC02523	#N/A	#N/A	2.6148	2.93003	#N/A	#N/A	#N/A	#N/A	#N/A	#N/A	#N/A	#N/A	#N/A	#N/A	1.60142	3	ENSG00000224506	LINC02523	lncRNA	long intergenic non-protein coding RNA 2523 [Source:HGNC Symbol;Acc:HGNC:53542]
#224375	#N/A	1.5916	1.79979	#N/A	#N/A	#N/A	#N/A	#N/A	#N/A	#N/A	#N/A	#N/A	#N/A	#N/A	1.68642	3	ENSG00000224375		lncRNA	novel transcript
TBXAS1	#N/A	#N/A	#N/A	#N/A	#N/A	#N/A	#N/A	1.64625	3.70639	1.58886	#N/A	#N/A	#N/A	#N/A	#N/A	3	ENSG00000059377	TBXAS1	protein_coding	thromboxane A synthase 1 [Source:HGNC Symbol;Acc:HGNC:11609]
NFKBID	#N/A	#N/A	#N/A	#N/A	#N/A	#N/A	#N/A	2.47225	3.26392	1.57623	#N/A	#N/A	#N/A	#N/A	#N/A	3	ENSG00000167604	NFKBID	protein_coding	NFKB inhibitor delta [Source:HGNC Symbol;Acc:HGNC:15671]
CA11	#N/A	#N/A	#N/A	#N/A	#N/A	#N/A	#N/A	2.47933	1.97457	1.56819	#N/A	#N/A	#N/A	#N/A	#N/A	3	ENSG00000063180	CA11	protein_coding	carbonic anhydrase 11 [Source:HGNC Symbol;Acc:HGNC:1370]
PFN2-AS1	#N/A	1.71808	2.52029	#N/A	#N/A	#N/A	#N/A	#N/A	#N/A	#N/A	#N/A	#N/A	#N/A	#N/A	1.56216	3	ENSG00000242791	PFN2-AS1	lncRNA	PFN2 antisense RNA 1 [Source:HGNC Symbol;Acc:HGNC:55631]
ATP6V0D2	#N/A	#N/A	2.76257	#N/A	#N/A	#N/A	#N/A	1.59999	1.56094	#N/A	#N/A	#N/A	#N/A	#N/A	#N/A	3	ENSG00000147614	ATP6V0D2	protein_coding	ATPase H+ transporting V0 subunit d2 [Source:HGNC Symbol;Acc:HGNC:18266]
FAM98A	#N/A	1.54935	#N/A	1.84491	#N/A	#N/A	#N/A	#N/A	#N/A	#N/A	#N/A	#N/A	#N/A	#N/A	1.9589	3	ENSG00000119812	FAM98A	protein_coding	family with sequence similarity 98 member A [Source:HGNC Symbol;Acc:HGNC:24520]
#270956	#N/A	#N/A	2.9015	#N/A	2.51181	#N/A	#N/A	#N/A	#N/A	#N/A	#N/A	#N/A	#N/A	#N/A	1.54239	3	ENSG00000270956		lncRNA	novel transcript, antisense to TTN
EPB41L2	#N/A	#N/A	#N/A	#N/A	#N/A	#N/A	#N/A	1.53944	2.50406	1.53858	#N/A	#N/A	#N/A	#N/A	#N/A	3	ENSG00000079819	EPB41L2	protein_coding	erythrocyte membrane protein band 4.1 like 2 [Source:HGNC Symbol;Acc:HGNC:3379]
LINC00850	#N/A	#N/A	1.53663	2.63862	1.86061	#N/A	#N/A	#N/A	#N/A	#N/A	#N/A	#N/A	#N/A	#N/A	#N/A	3	ENSG00000280752	LINC00850	lncRNA	long intergenic non-protein coding RNA 850 [Source:HGNC Symbol;Acc:HGNC:45092]
#234758	#N/A	#N/A	3.0496	#N/A	1.53585	#N/A	#N/A	#N/A	#N/A	#N/A	#N/A	#N/A	#N/A	#N/A	2.55135	3	ENSG00000234758		lncRNA	novel transcript
LINC02308	#N/A	#N/A	1.53422	1.82241	#N/A	#N/A	#N/A	#N/A	#N/A	#N/A	#N/A	#N/A	#N/A	#N/A	2.65794	3	ENSG00000258675	LINC02308	lncRNA	long intergenic non-protein coding RNA 2308 [Source:HGNC Symbol;Acc:HGNC:53227]
#230470	#N/A	#N/A	1.5511	1.52595	#N/A	#N/A	#N/A	#N/A	#N/A	#N/A	#N/A	#N/A	#N/A	#N/A	1.95998	3	ENSG00000230470		lncRNA	novel transcript
DNAJC19	#N/A	1.52488	#N/A	1.5461	#N/A	#N/A	#N/A	#N/A	#N/A	#N/A	#N/A	#N/A	#N/A	#N/A	2.146	3	ENSG00000205981	DNAJC19	protein_coding	DnaJ heat shock protein family (Hsp40) member C19 [Source:HGNC Symbol;Acc:HGNC:30528]
TMEM40	#N/A	#N/A	3.91169	#N/A	2.89518	#N/A	#N/A	#N/A	#N/A	#N/A	#N/A	#N/A	#N/A	#N/A	1.52164	3	ENSG00000088726	TMEM40	protein_coding	transmembrane protein 40 [Source:HGNC Symbol;Acc:HGNC:25620]
#223834	#N/A	#N/A	#N/A	#N/A	#N/A	#N/A	#N/A	1.52031	1.57952	1.52918	#N/A	#N/A	#N/A	#N/A	#N/A	3	ENSG00000223834		lncRNA	novel transcript
LDLRAD4-AS1	#N/A	#N/A	1.68204	#N/A	4.35931	#N/A	#N/A	#N/A	#N/A	#N/A	#N/A	#N/A	#N/A	#N/A	1.50743	3	ENSG00000267690	LDLRAD4-AS1	lncRNA	LDLRAD4 antisense RNA 1 [Source:HGNC Symbol;Acc:HGNC:48592]
TTBK2-AS1	#N/A	1.76025	1.49836	#N/A	#N/A	#N/A	#N/A	#N/A	#N/A	#N/A	#N/A	#N/A	#N/A	#N/A	1.98305	3	ENSG00000246283	TTBK2-AS1	lncRNA	TTBK2 antisense RNA 1 [Source:HGNC Symbol;Acc:HGNC:55598]
#287727	#N/A	1.49807	1.77579	#N/A	#N/A	#N/A	#N/A	#N/A	#N/A	#N/A	#N/A	#N/A	#N/A	#N/A	1.50083	3	ENSG00000287727		lncRNA	novel transcript, antisense to PEX14
IL6R	#N/A	1.90158	#N/A	#N/A	1.4928	#N/A	#N/A	#N/A	#N/A	#N/A	#N/A	#N/A	#N/A	#N/A	1.57235	3	ENSG00000160712	IL6R	protein_coding	interleukin 6 receptor [Source:HGNC Symbol;Acc:HGNC:6019]
S100Z	#N/A	#N/A	#N/A	#N/A	#N/A	#N/A	#N/A	1.78569	1.51779	1.49274	#N/A	#N/A	#N/A	#N/A	#N/A	3	ENSG00000171643	S100Z	protein_coding	S100 calcium binding protein Z [Source:HGNC Symbol;Acc:HGNC:30367]
#233144	#N/A	1.51863	1.49115	#N/A	#N/A	#N/A	#N/A	#N/A	#N/A	#N/A	#N/A	#N/A	#N/A	#N/A	1.83257	3	ENSG00000233144		lncRNA	novel transcript
CIT	#N/A	#N/A	#N/A	#N/A	#N/A	#N/A	#N/A	1.4796	2.40991	1.94042	#N/A	#N/A	#N/A	#N/A	#N/A	3	ENSG00000122966	CIT	protein_coding	citron rho-interacting serine/threonine kinase [Source:HGNC Symbol;Acc:HGNC:1985]
#174171	#N/A	#N/A	1.84311	#N/A	2.44867	#N/A	#N/A	#N/A	#N/A	#N/A	#N/A	#N/A	#N/A	#N/A	1.47756	3	ENSG00000174171		lncRNA	novel transcript, antisense to SPTBN5
#224610	#N/A	1.47642	2.14567	#N/A	#N/A	#N/A	#N/A	#N/A	#N/A	#N/A	#N/A	#N/A	#N/A	#N/A	1.80677	3	ENSG00000224610		lncRNA	novel transcript
PLA1A	#N/A	#N/A	2.63349	#N/A	1.47319	#N/A	#N/A	#N/A	#N/A	#N/A	#N/A	#N/A	#N/A	#N/A	2.3503	3	ENSG00000144837	PLA1A	protein_coding	phospholipase A1 member A [Source:HGNC Symbol;Acc:HGNC:17661]
MORN3	#N/A	#N/A	2.11216	#N/A	2.19414	#N/A	#N/A	#N/A	#N/A	#N/A	#N/A	#N/A	#N/A	#N/A	1.47227	3	ENSG00000139714	MORN3	protein_coding	MORN repeat containing 3 [Source:HGNC Symbol;Acc:HGNC:29807]
#263731	#N/A	#N/A	1.46792	#N/A	1.84583	#N/A	#N/A	#N/A	#N/A	#N/A	#N/A	#N/A	#N/A	#N/A	1.92657	3	ENSG00000263731		lncRNA	novel transcript
POLD2	#N/A	1.93415	#N/A	1.66128	#N/A	#N/A	#N/A	#N/A	#N/A	#N/A	#N/A	#N/A	#N/A	#N/A	1.46525	3	ENSG00000106628	POLD2	protein_coding	DNA polymerase delta 2, accessory subunit [Source:HGNC Symbol;Acc:HGNC:9176]
#225885	#N/A	#N/A	#N/A	#N/A	#N/A	#N/A	#N/A	1.63623	2.30749	1.4518	#N/A	#N/A	#N/A	#N/A	#N/A	3	ENSG00000225885		lncRNA	novel transcript, antisense to SAMD12
EIF4E1B	#N/A	#N/A	2.55363	#N/A	#N/A	#N/A	#N/A	#N/A	1.44497	#N/A	#N/A	#N/A	#N/A	#N/A	1.72575	3	ENSG00000175766	EIF4E1B	protein_coding	eukaryotic translation initiation factor 4E family member 1B [Source:HGNC Symbol;Acc:HGNC:33179]
#287370	#N/A	#N/A	1.44168	#N/A	1.46185	#N/A	#N/A	#N/A	#N/A	#N/A	#N/A	#N/A	#N/A	#N/A	1.67897	3	ENSG00000287370		lncRNA	novel transcript
#267529	#N/A	#N/A	1.63255	#N/A	1.43548	#N/A	#N/A	#N/A	#N/A	#N/A	#N/A	#N/A	#N/A	#N/A	2.77267	3	ENSG00000267529		lncRNA	novel transcript, antisense C18orf1
PLPPR2	#N/A	#N/A	#N/A	#N/A	#N/A	#N/A	#N/A	1.61351	1.43413	1.45368	#N/A	#N/A	#N/A	#N/A	#N/A	3	ENSG00000105520	PLPPR2	protein_coding	phospholipid phosphatase related 2 [Source:HGNC Symbol;Acc:HGNC:29566]
SULF2	#N/A	#N/A	#N/A	#N/A	#N/A	#N/A	#N/A	1.62119	1.72243	1.43221	#N/A	#N/A	#N/A	#N/A	#N/A	3	ENSG00000196562	SULF2	protein_coding	sulfatase 2 [Source:HGNC Symbol;Acc:HGNC:20392]
TSPAN5-DT	#N/A	1.78867	1.43094	#N/A	#N/A	#N/A	#N/A	#N/A	#N/A	#N/A	#N/A	#N/A	#N/A	#N/A	1.90726	3	ENSG00000260641	TSPAN5-DT	lncRNA	TSPAN5 divergent transcript [Source:HGNC Symbol;Acc:HGNC:55389]
PORCN-DT	#N/A	#N/A	1.84217	1.42685	1.96684	#N/A	#N/A	#N/A	#N/A	#N/A	#N/A	#N/A	#N/A	#N/A	#N/A	3	ENSG00000224292	PORCN-DT	lncRNA	PORCN divergent transcript [Source:HGNC Symbol;Acc:HGNC:55859]
LINC02328	#N/A	#N/A	#N/A	#N/A	1.42645	#N/A	#N/A	#N/A	#N/A	#N/A	#N/A	#N/A	#N/A	1.4358	1.92218	3	ENSG00000258733	LINC02328	lncRNA	long intergenic non-protein coding RNA 2328 [Source:HGNC Symbol;Acc:HGNC:53248]
#224500	#N/A	#N/A	4.17633	#N/A	1.41837	#N/A	#N/A	#N/A	#N/A	#N/A	#N/A	#N/A	#N/A	#N/A	3.51365	3	ENSG00000224500		lncRNA	novel transcript, antisense to KCNMA1
FBXO6	#N/A	#N/A	1.4179	#N/A	1.47054	#N/A	#N/A	#N/A	#N/A	#N/A	#N/A	#N/A	#N/A	#N/A	2.68667	3	ENSG00000116663	FBXO6	protein_coding	F-box protein 6 [Source:HGNC Symbol;Acc:HGNC:13585]
PARVG	#N/A	#N/A	1.55772	#N/A	1.41563	#N/A	#N/A	#N/A	#N/A	#N/A	#N/A	#N/A	#N/A	#N/A	1.57901	3	ENSG00000138964	PARVG	protein_coding	parvin gamma [Source:HGNC Symbol;Acc:HGNC:14654]
LINC00652	#N/A	#N/A	1.69295	#N/A	1.41434	#N/A	#N/A	#N/A	#N/A	#N/A	#N/A	#N/A	#N/A	#N/A	1.71575	3	ENSG00000179935	LINC00652	lncRNA	long intergenic non-protein coding RNA 652 [Source:HGNC Symbol;Acc:HGNC:25003]
DCLK2	#N/A	#N/A	#N/A	#N/A	#N/A	#N/A	#N/A	1.41412	2.53751	1.85428	#N/A	#N/A	#N/A	#N/A	#N/A	3	ENSG00000170390	DCLK2	protein_coding	doublecortin like kinase 2 [Source:HGNC Symbol;Acc:HGNC:19002]
LNP1	#N/A	1.68094	#N/A	1.57743	#N/A	#N/A	#N/A	#N/A	#N/A	#N/A	#N/A	#N/A	#N/A	#N/A	1.41265	3	ENSG00000206535	LNP1	protein_coding	leukemia NUP98 fusion partner 1 [Source:HGNC Symbol;Acc:HGNC:28014]
#257647	#N/A	#N/A	2.51561	1.41253	#N/A	#N/A	#N/A	#N/A	#N/A	#N/A	#N/A	#N/A	#N/A	#N/A	1.53819	3	ENSG00000257647		lncRNA	novel transcript
SRGAP1	#N/A	#N/A	#N/A	#N/A	#N/A	#N/A	#N/A	1.41104	2.3235	1.56168	#N/A	#N/A	#N/A	#N/A	#N/A	3	ENSG00000196935	SRGAP1	protein_coding	SLIT-ROBO Rho GTPase activating protein 1 [Source:HGNC Symbol;Acc:HGNC:17382]
#262228	#N/A	#N/A	1.40805	#N/A	1.52501	#N/A	#N/A	#N/A	#N/A	#N/A	#N/A	#N/A	#N/A	#N/A	1.42654	3	ENSG00000262228		lncRNA	novel transcript
STK17B	#N/A	#N/A	#N/A	#N/A	#N/A	#N/A	#N/A	1.40565	1.61682	1.99569	#N/A	#N/A	#N/A	#N/A	#N/A	3	ENSG00000081320	STK17B	protein_coding	serine/threonine kinase 17b [Source:HGNC Symbol;Acc:HGNC:11396]
SYCP2	#N/A	#N/A	#N/A	#N/A	#N/A	#N/A	#N/A	#N/A	1.39675	1.54044	1.42644	#N/A	#N/A	#N/A	#N/A	3	ENSG00000196074	SYCP2	protein_coding	synaptonemal complex protein 2 [Source:HGNC Symbol;Acc:HGNC:11490]
#287263	#N/A	#N/A	#N/A	#N/A	#N/A	#N/A	#N/A	1.39292	1.80551	1.89171	#N/A	#N/A	#N/A	#N/A	#N/A	3	ENSG00000287263		lncRNA	novel transcript
PDE3A-AS1	#N/A	1.38583	2.5732	1.61603	#N/A	#N/A	#N/A	#N/A	#N/A	#N/A	#N/A	#N/A	#N/A	#N/A	#N/A	3	ENSG00000256879	PDE3A-AS1	lncRNA	PDE3A antisense RNA 1 [Source:HGNC Symbol;Acc:HGNC:40436]
#254263	#N/A	#N/A	2.11895	#N/A	1.38423	#N/A	#N/A	#N/A	#N/A	#N/A	#N/A	#N/A	#N/A	#N/A	2.28774	3	ENSG00000254263		lncRNA	novel transcript
CEBPA-DT	#N/A	2.30019	#N/A	#N/A	1.54792	#N/A	#N/A	#N/A	#N/A	#N/A	#N/A	#N/A	#N/A	#N/A	1.38291	3	ENSG00000267296	CEBPA-DT	lncRNA	CEBPA divergent transcript [Source:HGNC Symbol;Acc:HGNC:25710]
ARHGAP4	#N/A	#N/A	#N/A	#N/A	#N/A	#N/A	#N/A	1.37532	2.25228	2.35459	#N/A	#N/A	#N/A	#N/A	#N/A	3	ENSG00000089820	ARHGAP4	protein_coding	Rho GTPase activating protein 4 [Source:HGNC Symbol;Acc:HGNC:674]
BAMBI	#N/A	#N/A	1.74444	#N/A	1.37031	#N/A	#N/A	#N/A	#N/A	#N/A	#N/A	#N/A	#N/A	#N/A	1.73536	3	ENSG00000095739	BAMBI	protein_coding	BMP and activin membrane bound inhibitor [Source:HGNC Symbol;Acc:HGNC:30251]
#286333	#N/A	#N/A	1.73052	1.36924	1.64375	#N/A	#N/A	#N/A	#N/A	#N/A	#N/A	#N/A	#N/A	#N/A	#N/A	3	ENSG00000286333		lncRNA	novel transcript, antisense to RGS6
EP300-AS1	#N/A	#N/A	1.88697	1.58467	#N/A	#N/A	#N/A	#N/A	#N/A	#N/A	#N/A	#N/A	#N/A	#N/A	1.36828	3	ENSG00000231993	EP300-AS1	lncRNA	EP300 antisense RNA 1 [Source:HGNC Symbol;Acc:HGNC:50504]
#283064	#N/A	#N/A	1.36541	#N/A	2.17504	#N/A	#N/A	#N/A	#N/A	#N/A	#N/A	#N/A	#N/A	#N/A	1.54178	3	ENSG00000283064		lncRNA	novel transcript, antisense to HIST1H2BD
SYBU	#N/A	#N/A	#N/A	#N/A	#N/A	#N/A	#N/A	1.35756	2.37921	#N/A	1.37588	#N/A	#N/A	#N/A	#N/A	3	ENSG00000147642	SYBU	protein_coding	syntabulin [Source:HGNC Symbol;Acc:HGNC:26011]
PACRG-AS1	#N/A	1.35705	2.14867	#N/A	#N/A	#N/A	#N/A	#N/A	#N/A	#N/A	#N/A	#N/A	#N/A	#N/A	1.58938	3	ENSG00000281692	PACRG-AS1	lncRNA	PACRG antisense RNA 1 [Source:HGNC Symbol;Acc:HGNC:27772]
#274427	#N/A	1.35319	1.82655	#N/A	2.03915	#N/A	#N/A	#N/A	#N/A	#N/A	#N/A	#N/A	#N/A	#N/A	#N/A	3	ENSG00000274427		lncRNA	novel transcript, sense intronic to RILPL1
KBTBD11#176595	#N/A	#N/A	#N/A	#N/A	#N/A	#N/A	#N/A	1.35199	2.11801	1.3575	#N/A	#N/A	#N/A	#N/A	#N/A	3	ENSG00000176595	KBTBD11	protein_coding	kelch repeat and BTB domain containing 11 [Source:HGNC Symbol;Acc:HGNC:29104]
#233178	#N/A	#N/A	1.58352	1.33512	1.49522	#N/A	#N/A	#N/A	#N/A	#N/A	#N/A	#N/A	#N/A	#N/A	#N/A	3	ENSG00000233178		lncRNA	novel transcript, antisense to PGM5
LINC02363	#N/A	#N/A	1.63433	#N/A	1.33113	#N/A	#N/A	#N/A	#N/A	#N/A	#N/A	#N/A	#N/A	#N/A	2.52991	3	ENSG00000180712	LINC02363	lncRNA	long intergenic non-protein coding RNA 2363 [Source:HGNC Symbol;Acc:HGNC:53286]
#266573	#N/A	1.79633	#N/A	2.03744	#N/A	#N/A	#N/A	#N/A	#N/A	#N/A	#N/A	#N/A	#N/A	#N/A	1.3298	3	ENSG00000266573		lncRNA	novel transcript
METRN	#N/A	1.32424	#N/A	1.96156	1.43593	#N/A	#N/A	#N/A	#N/A	#N/A	#N/A	#N/A	#N/A	#N/A	#N/A	3	ENSG00000103260	METRN	protein_coding	meteorin, glial cell differentiation regulator [Source:HGNC Symbol;Acc:HGNC:14151]
PALLD-AS1	#N/A	1.31901	3.88882	#N/A	#N/A	#N/A	#N/A	#N/A	#N/A	#N/A	#N/A	#N/A	#N/A	#N/A	2.05235	3	ENSG00000249623	PALLD-AS1	lncRNA	PALLD antisense RNA 1 [Source:HGNC Symbol;Acc:HGNC:40789]
PGBD5	#N/A	1.31645	3.18154	#N/A	#N/A	#N/A	#N/A	#N/A	#N/A	#N/A	#N/A	#N/A	#N/A	#N/A	2.4295	3	ENSG00000177614	PGBD5	protein_coding	piggyBac transposable element derived 5 [Source:HGNC Symbol;Acc:HGNC:19405]
#285704	#N/A	#N/A	1.31577	1.55368	#N/A	#N/A	#N/A	#N/A	#N/A	#N/A	#N/A	#N/A	#N/A	#N/A	1.34345	3	ENSG00000285704		lncRNA	novel transcript, antisense to WNK1
LINC02112	#N/A	#N/A	1.43898	1.31338	#N/A	#N/A	#N/A	#N/A	#N/A	#N/A	#N/A	#N/A	#N/A	#N/A	1.49189	3	ENSG00000249781	LINC02112	lncRNA	long intergenic non-protein coding RNA 2112 [Source:HGNC Symbol;Acc:HGNC:27756]
RYR3-DT	#N/A	1.31314	2.21032	#N/A	#N/A	#N/A	#N/A	#N/A	#N/A	#N/A	#N/A	#N/A	#N/A	#N/A	2.38301	3	ENSG00000259446	RYR3-DT	lncRNA	RYR3 divergent transcript [Source:HGNC Symbol;Acc:HGNC:51417]
NLGN1	#N/A	#N/A	#N/A	#N/A	#N/A	#N/A	#N/A	1.31	2.08278	1.39181	#N/A	#N/A	#N/A	#N/A	#N/A	3	ENSG00000169760	NLGN1	protein_coding	neuroligin 1 [Source:HGNC Symbol;Acc:HGNC:14291]
MOCS2-DT	#N/A	2.00987	1.30039	#N/A	#N/A	#N/A	#N/A	#N/A	#N/A	#N/A	#N/A	#N/A	#N/A	#N/A	1.44032	3	ENSG00000247796	MOCS2-DT	lncRNA	MOCS2 divergent transcript [Source:HGNC Symbol;Acc:HGNC:27417]
SLC30A2	#N/A	#N/A	1.29919	#N/A	1.39899	#N/A	#N/A	#N/A	#N/A	#N/A	#N/A	#N/A	#N/A	#N/A	1.43799	3	ENSG00000158014	SLC30A2	protein_coding	solute carrier family 30 member 2 [Source:HGNC Symbol;Acc:HGNC:11013]
BACH1-IT1	#N/A	#N/A	1.52707	#N/A	1.29583	#N/A	#N/A	#N/A	#N/A	#N/A	#N/A	#N/A	#N/A	#N/A	2.87571	3	ENSG00000248476	BACH1-IT1	lncRNA	BACH1 intronic transcript 1 [Source:HGNC Symbol;Acc:HGNC:40006]
#231156	#N/A	1.87311	#N/A	1.29448	#N/A	#N/A	#N/A	#N/A	#N/A	#N/A	#N/A	#N/A	#N/A	#N/A	1.92219	3	ENSG00000231156		lncRNA	novel transcript
PDCD6-DT	#N/A	#N/A	1.29375	2.02081	#N/A	#N/A	#N/A	#N/A	#N/A	#N/A	#N/A	#N/A	#N/A	#N/A	1.68814	3	ENSG00000248925	PDCD6-DT	lncRNA	PDCD6 divergent transcript [Source:HGNC Symbol;Acc:HGNC:55580]
MAP3K21	#N/A	#N/A	#N/A	#N/A	#N/A	#N/A	#N/A	1.95007	2.39711	1.28463	#N/A	#N/A	#N/A	#N/A	#N/A	3	ENSG00000143674	MAP3K21	protein_coding	mitogen-activated protein kinase kinase kinase 21 [Source:HGNC Symbol;Acc:HGNC:29798]
HOMER3	#N/A	#N/A	2.02993	#N/A	2.16627	#N/A	#N/A	#N/A	#N/A	#N/A	#N/A	#N/A	#N/A	#N/A	1.27996	3	ENSG00000051128	HOMER3	protein_coding	homer scaffold protein 3 [Source:HGNC Symbol;Acc:HGNC:17514]
#272056	#N/A	1.2776	1.84252	#N/A	#N/A	#N/A	#N/A	#N/A	#N/A	#N/A	#N/A	#N/A	#N/A	#N/A	1.65705	3	ENSG00000272056		lncRNA	novel transcript, antisense to AGBL5
ATP5F1C	#N/A	1.27582	2.69811	#N/A	#N/A	#N/A	#N/A	#N/A	#N/A	#N/A	#N/A	#N/A	#N/A	#N/A	1.81377	3	ENSG00000165629	ATP5F1C	protein_coding	ATP synthase F1 subunit gamma [Source:HGNC Symbol;Acc:HGNC:833]
TRIM50	#N/A	1.27412	2.66154	#N/A	#N/A	#N/A	#N/A	#N/A	#N/A	#N/A	#N/A	#N/A	#N/A	#N/A	2.14463	3	ENSG00000146755	TRIM50	protein_coding	tripartite motif containing 50 [Source:HGNC Symbol;Acc:HGNC:19017]
#268240	#N/A	1.34915	1.27316	#N/A	#N/A	#N/A	#N/A	#N/A	#N/A	#N/A	#N/A	#N/A	#N/A	#N/A	2.42695	3	ENSG00000268240		lncRNA	novel transcript
TLCD3B	#N/A	#N/A	2.4266	#N/A	#N/A	#N/A	#N/A	1.27313	2.24987	#N/A	#N/A	#N/A	#N/A	#N/A	#N/A	3	ENSG00000149926	TLCD3B	protein_coding	TLC domain containing 3B [Source:HGNC Symbol;Acc:HGNC:25295]
#254092	#N/A	#N/A	2.4369	#N/A	1.61344	#N/A	#N/A	#N/A	#N/A	#N/A	#N/A	#N/A	#N/A	#N/A	1.27186	3	ENSG00000254092		lncRNA	novel transcript
KLHDC9	#N/A	1.26932	#N/A	1.86214	#N/A	#N/A	#N/A	#N/A	#N/A	#N/A	#N/A	#N/A	#N/A	#N/A	1.75527	3	ENSG00000162755	KLHDC9	protein_coding	kelch domain containing 9 [Source:HGNC Symbol;Acc:HGNC:28489]
AMOTL1	#N/A	#N/A	#N/A	1.7385	1.31247	#N/A	#N/A	#N/A	#N/A	#N/A	#N/A	#N/A	#N/A	#N/A	1.26539	3	ENSG00000166025	AMOTL1	protein_coding	angiomotin like 1 [Source:HGNC Symbol;Acc:HGNC:17811]
#287687	#N/A	1.42223	1.26149	#N/A	#N/A	#N/A	#N/A	#N/A	#N/A	#N/A	#N/A	#N/A	#N/A	#N/A	1.33738	3	ENSG00000287687		lncRNA	novel transcript
B3GALT2	#N/A	#N/A	1.26076	1.36108	1.35437	#N/A	#N/A	#N/A	#N/A	#N/A	#N/A	#N/A	#N/A	#N/A	#N/A	3	ENSG00000162630	B3GALT2	protein_coding	beta-1,3-galactosyltransferase 2 [Source:HGNC Symbol;Acc:HGNC:917]
LINC02236	#N/A	1.2598	1.60038	#N/A	#N/A	#N/A	#N/A	#N/A	#N/A	#N/A	#N/A	#N/A	#N/A	#N/A	2.58933	3	ENSG00000251365	LINC02236	lncRNA	long intergenic non-protein coding RNA 2236 [Source:HGNC Symbol;Acc:HGNC:53107]
P2RY8	#N/A	#N/A	#N/A	#N/A	#N/A	#N/A	#N/A	2.01229	3.0527	1.25599	#N/A	#N/A	#N/A	#N/A	#N/A	3	ENSG00000182162	P2RY8	protein_coding	P2Y receptor family member 8 [Source:HGNC Symbol;Acc:HGNC:15524]
GATD3	#N/A	1.57816	#N/A	#N/A	1.24986	#N/A	#N/A	#N/A	#N/A	#N/A	#N/A	#N/A	#N/A	#N/A	2.32584	3	ENSG00000160221	GATD3	protein_coding	glutamine amidotransferase class 1 domain containing 3 [Source:HGNC Symbol;Acc:HGNC:1273]
TMEM237	#N/A	1.24955	#N/A	1.38368	#N/A	#N/A	#N/A	#N/A	#N/A	#N/A	#N/A	#N/A	#N/A	#N/A	2.24074	3	ENSG00000155755	TMEM237	protein_coding	transmembrane protein 237 [Source:HGNC Symbol;Acc:HGNC:14432]
#287618	#N/A	#N/A	#N/A	#N/A	#N/A	#N/A	#N/A	1.24623	2.03675	2.13868	#N/A	#N/A	#N/A	#N/A	#N/A	3	ENSG00000287618		lncRNA	novel transcript, antisense to SRGAP1
ASRGL1	#N/A	#N/A	2.81652	#N/A	1.39552	#N/A	#N/A	#N/A	#N/A	#N/A	#N/A	#N/A	#N/A	#N/A	1.2451	3	ENSG00000162174	ASRGL1	protein_coding	asparaginase and isoaspartyl peptidase 1 [Source:HGNC Symbol;Acc:HGNC:16448]
HHIP	#N/A	1.24117	#N/A	2.75501	#N/A	#N/A	#N/A	#N/A	#N/A	#N/A	#N/A	#N/A	#N/A	#N/A	1.31683	3	ENSG00000164161	HHIP	protein_coding	hedgehog interacting protein [Source:HGNC Symbol;Acc:HGNC:14866]
#227496	#N/A	#N/A	2.33524	#N/A	#N/A	#N/A	#N/A	#N/A	#N/A	#N/A	#N/A	#N/A	#N/A	1.2335	1.87237	3	ENSG00000227496		lncRNA	novel transcript
LEXM	#N/A	#N/A	2.38297	#N/A	1.47465	#N/A	#N/A	#N/A	#N/A	#N/A	#N/A	#N/A	#N/A	#N/A	1.23112	3	ENSG00000162398	LEXM	protein_coding	lymphocyte expansion molecule [Source:HGNC Symbol;Acc:HGNC:26854]
#274340	#N/A	1.22705	#N/A	1.50753	#N/A	#N/A	#N/A	#N/A	#N/A	#N/A	#N/A	#N/A	#N/A	#N/A	1.66823	3	ENSG00000274340		lncRNA	novel transcript
#286686	#N/A	1.2252	1.69814	#N/A	1.59821	#N/A	#N/A	#N/A	#N/A	#N/A	#N/A	#N/A	#N/A	#N/A	#N/A	3	ENSG00000286686		lncRNA	novel transcript
#263159	#N/A	1.22297	2.14042	#N/A	#N/A	#N/A	#N/A	#N/A	#N/A	#N/A	#N/A	#N/A	#N/A	#N/A	2.55898	3	ENSG00000263159		lncRNA	novel transcript, antisense ADCY9
#274104	#N/A	1.22063	1.66151	1.89242	#N/A	#N/A	#N/A	#N/A	#N/A	#N/A	#N/A	#N/A	#N/A	#N/A	#N/A	3	ENSG00000274104		lncRNA	novel transcript
#255992	#N/A	#N/A	1.21919	#N/A	1.43712	#N/A	#N/A	#N/A	#N/A	#N/A	#N/A	#N/A	#N/A	#N/A	1.51175	3	ENSG00000255992		lncRNA	novel transcript
NDUFA12	#N/A	#N/A	2.01694	#N/A	1.2177	#N/A	#N/A	#N/A	#N/A	#N/A	#N/A	#N/A	#N/A	#N/A	1.54148	3	ENSG00000184752	NDUFA12	protein_coding	NADH:ubiquinone oxidoreductase subunit A12 [Source:HGNC Symbol;Acc:HGNC:23987]
H2BC11	#N/A	1.96333	1.46468	#N/A	#N/A	#N/A	#N/A	#N/A	#N/A	#N/A	#N/A	#N/A	#N/A	#N/A	1.20639	3	ENSG00000124635	H2BC11	protein_coding	H2B clustered histone 11 [Source:HGNC Symbol;Acc:HGNC:4761]
#248799	#N/A	#N/A	2.50882	#N/A	1.20338	#N/A	#N/A	#N/A	#N/A	#N/A	#N/A	#N/A	#N/A	#N/A	1.34436	3	ENSG00000248799		lncRNA	novel transcript
DZIP1L	#N/A	#N/A	#N/A	#N/A	#N/A	#N/A	#N/A	1.20063	1.49982	1.30782	#N/A	#N/A	#N/A	#N/A	#N/A	3	ENSG00000158163	DZIP1L	protein_coding	DAZ interacting zinc finger protein 1 like [Source:HGNC Symbol;Acc:HGNC:26551]
USF2	#N/A	#N/A	#N/A	#N/A	#N/A	#N/A	#N/A	1.42853	1.43395	1.19947	#N/A	#N/A	#N/A	#N/A	#N/A	3	ENSG00000105698	USF2	protein_coding	upstream transcription factor 2, c-fos interacting [Source:HGNC Symbol;Acc:HGNC:12594]
TPM3	#N/A	#N/A	1.83387	#N/A	#N/A	#N/A	#N/A	#N/A	#N/A	#N/A	#N/A	#N/A	#N/A	1.19805	1.75898	3	ENSG00000143549	TPM3	protein_coding	tropomyosin 3 [Source:HGNC Symbol;Acc:HGNC:12012]
FAM78B-AS1	#N/A	1.19392	#N/A	1.60877	#N/A	#N/A	#N/A	#N/A	#N/A	#N/A	#N/A	#N/A	#N/A	#N/A	1.69401	3	ENSG00000203307	FAM78B-AS1	lncRNA	FAM78B antisense RNA 1 [Source:HGNC Symbol;Acc:HGNC:40639]
#280366	#N/A	1.22681	2.00937	#N/A	#N/A	#N/A	#N/A	#N/A	#N/A	#N/A	#N/A	#N/A	#N/A	#N/A	1.18852	3	ENSG00000280366		lncRNA	novel transcript
CRACD	#N/A	#N/A	#N/A	#N/A	#N/A	#N/A	#N/A	1.70172	3.24733	1.18614	#N/A	#N/A	#N/A	#N/A	#N/A	3	ENSG00000109265	CRACD	protein_coding	capping protein inhibiting regulator of actin dynamics [Source:HGNC Symbol;Acc:HGNC:29219]
RBM18	#N/A	#N/A	1.5503	#N/A	1.18481	#N/A	#N/A	#N/A	#N/A	#N/A	#N/A	#N/A	#N/A	#N/A	1.50794	3	ENSG00000119446	RBM18	protein_coding	RNA binding motif protein 18 [Source:HGNC Symbol;Acc:HGNC:28413]
PRODH	#N/A	#N/A	1.92929	1.18434	#N/A	#N/A	#N/A	#N/A	#N/A	#N/A	#N/A	#N/A	#N/A	#N/A	2.42253	3	ENSG00000100033	PRODH	protein_coding	proline dehydrogenase 1 [Source:HGNC Symbol;Acc:HGNC:9453]
MRPL18	#N/A	1.87126	1.51654	#N/A	#N/A	#N/A	#N/A	#N/A	#N/A	#N/A	#N/A	#N/A	#N/A	#N/A	1.18365	3	ENSG00000112110	MRPL18	protein_coding	mitochondrial ribosomal protein L18 [Source:HGNC Symbol;Acc:HGNC:14477]
HRAS#174775	#N/A	#N/A	#N/A	#N/A	4.7954	#N/A	#N/A	1.18124	#N/A	#N/A	#N/A	#N/A	#N/A	#N/A	2.55695	3	ENSG00000174775	HRAS	protein_coding	HRas proto-oncogene, GTPase [Source:HGNC Symbol;Acc:HGNC:5173]
LINC01290	#N/A	#N/A	#N/A	#N/A	#N/A	#N/A	#N/A	1.66649	2.90041	1.17808	#N/A	#N/A	#N/A	#N/A	#N/A	3	ENSG00000260468	LINC01290	lncRNA	long intergenic non-protein coding RNA 1290 [Source:HGNC Symbol;Acc:HGNC:50356]
SLC25A5-AS1	#N/A	1.17746	1.53417	#N/A	#N/A	#N/A	#N/A	#N/A	#N/A	#N/A	#N/A	#N/A	#N/A	#N/A	1.24792	3	ENSG00000224281	SLC25A5-AS1	lncRNA	SLC25A5 antisense RNA 1 [Source:HGNC Symbol;Acc:HGNC:43438]
#235038	#N/A	1.17659	1.66824	1.9815	#N/A	#N/A	#N/A	#N/A	#N/A	#N/A	#N/A	#N/A	#N/A	#N/A	#N/A	3	ENSG00000235038		lncRNA	novel transcript
#229498	#N/A	#N/A	#N/A	1.1727	#N/A	#N/A	#N/A	1.3808	1.24667	#N/A	#N/A	#N/A	#N/A	#N/A	#N/A	3	ENSG00000229498		lncRNA	novel transcript
LINC02044	#N/A	1.55071	#N/A	#N/A	1.17232	#N/A	#N/A	#N/A	#N/A	#N/A	#N/A	#N/A	#N/A	#N/A	3.21535	3	ENSG00000243795	LINC02044	lncRNA	long intergenic non-protein coding RNA 2044 [Source:HGNC Symbol;Acc:HGNC:52884]
NUDT22	#N/A	1.81332	1.59943	#N/A	#N/A	#N/A	#N/A	#N/A	#N/A	#N/A	#N/A	#N/A	#N/A	#N/A	1.17149	3	ENSG00000149761	NUDT22	protein_coding	nudix hydrolase 22 [Source:HGNC Symbol;Acc:HGNC:28189]
#260750	#N/A	#N/A	2.67341	1.15894	#N/A	#N/A	#N/A	#N/A	#N/A	#N/A	#N/A	#N/A	#N/A	#N/A	2.54969	3	ENSG00000260750		lncRNA	novel transcript
#285559	#N/A	1.65346	1.15364	#N/A	#N/A	#N/A	#N/A	#N/A	#N/A	#N/A	#N/A	#N/A	#N/A	#N/A	1.79313	3	ENSG00000285559		lncRNA	novel transcript, antisense to CCT6B
C4BPB	#N/A	1.14253	3.10857	#N/A	#N/A	#N/A	#N/A	#N/A	#N/A	#N/A	#N/A	#N/A	#N/A	#N/A	4.86205	3	ENSG00000123843	C4BPB	protein_coding	complement component 4 binding protein beta [Source:HGNC Symbol;Acc:HGNC:1328]
AQP7	#N/A	#N/A	2.50025	#N/A	#N/A	#N/A	#N/A	#N/A	#N/A	#N/A	#N/A	#N/A	#N/A	1.2473	1.14188	3	ENSG00000165269	AQP7	protein_coding	aquaporin 7 [Source:HGNC Symbol;Acc:HGNC:640]
#259296	#N/A	#N/A	#N/A	#N/A	#N/A	#N/A	#N/A	1.6042	1.14167	1.86492	#N/A	#N/A	#N/A	#N/A	#N/A	3	ENSG00000259296		lncRNA	novel transcript, antisense to SCG3
PKHD1	#N/A	1.19892	#N/A	2.50032	#N/A	#N/A	#N/A	#N/A	#N/A	#N/A	#N/A	#N/A	#N/A	#N/A	1.14084	3	ENSG00000170927	PKHD1	protein_coding	PKHD1 ciliary IPT domain containing fibrocystin/polyductin [Source:HGNC Symbol;Acc:HGNC:9016]
SPATA2	#N/A	#N/A	1.23081	#N/A	1.14048	#N/A	#N/A	#N/A	#N/A	#N/A	#N/A	#N/A	#N/A	#N/A	1.89448	3	ENSG00000158480	SPATA2	protein_coding	spermatogenesis associated 2 [Source:HGNC Symbol;Acc:HGNC:14681]
NUP107-DT	#N/A	1.39174	2.40125	#N/A	1.1389	#N/A	#N/A	#N/A	#N/A	#N/A	#N/A	#N/A	#N/A	#N/A	#N/A	3	ENSG00000247363	NUP107-DT	lncRNA	NUP107 divergent transcript [Source:HGNC Symbol;Acc:HGNC:55587]
VXN	#N/A	1.14924	2.30088	#N/A	#N/A	#N/A	#N/A	#N/A	#N/A	#N/A	#N/A	#N/A	#N/A	#N/A	1.13589	3	ENSG00000169085	VXN	protein_coding	vexin [Source:HGNC Symbol;Acc:HGNC:28498]
#263280	#N/A	2.16335	#N/A	#N/A	1.13393	#N/A	#N/A	#N/A	#N/A	#N/A	#N/A	#N/A	#N/A	#N/A	2.88632	3	ENSG00000263280		lncRNA	novel transcript
ADIPOR1	#N/A	#N/A	1.32581	#N/A	1.13317	#N/A	#N/A	#N/A	#N/A	#N/A	#N/A	#N/A	#N/A	#N/A	1.23489	3	ENSG00000159346	ADIPOR1	protein_coding	adiponectin receptor 1 [Source:HGNC Symbol;Acc:HGNC:24040]
#286353	#N/A	#N/A	1.13301	1.73956	1.49404	#N/A	#N/A	#N/A	#N/A	#N/A	#N/A	#N/A	#N/A	#N/A	#N/A	3	ENSG00000286353		lncRNA	novel transcript, antisense to CACNA2D3
DDIT4	#N/A	#N/A	1.49124	1.13144	#N/A	#N/A	#N/A	#N/A	#N/A	#N/A	#N/A	#N/A	#N/A	#N/A	2.16152	3	ENSG00000168209	DDIT4	protein_coding	DNA damage inducible transcript 4 [Source:HGNC Symbol;Acc:HGNC:24944]
CRIM1#150938	#N/A	#N/A	1.92154	1.12708	1.16964	#N/A	#N/A	#N/A	#N/A	#N/A	#N/A	#N/A	#N/A	#N/A	#N/A	3	ENSG00000150938	CRIM1	protein_coding	cysteine rich transmembrane BMP regulator 1 [Source:HGNC Symbol;Acc:HGNC:2359]
FAM24B	#N/A	#N/A	#N/A	#N/A	#N/A	#N/A	#N/A	1.85401	2.10306	1.12208	#N/A	#N/A	#N/A	#N/A	#N/A	3	ENSG00000213185	FAM24B	protein_coding	family with sequence similarity 24 member B [Source:HGNC Symbol;Acc:HGNC:23475]
#267653	#N/A	1.11702	#N/A	1.20646	2.48925	#N/A	#N/A	#N/A	#N/A	#N/A	#N/A	#N/A	#N/A	#N/A	#N/A	3	ENSG00000267653		lncRNA	novel transcript
LRFN5	1.44081	#N/A	#N/A	1.1664	1.11548	#N/A	#N/A	#N/A	#N/A	#N/A	#N/A	#N/A	#N/A	#N/A	#N/A	3	ENSG00000165379	LRFN5	protein_coding	leucine rich repeat and fibronectin type III domain containing 5 [Source:HGNC Symbol;Acc:HGNC:20360]
GPN3	#N/A	1.103	1.61058	#N/A	#N/A	#N/A	#N/A	#N/A	#N/A	#N/A	#N/A	#N/A	#N/A	#N/A	2.1107	3	ENSG00000111231	GPN3	protein_coding	GPN-loop GTPase 3 [Source:HGNC Symbol;Acc:HGNC:30186]
#274400	#N/A	1.10247	2.46097	#N/A	1.84546	#N/A	#N/A	#N/A	#N/A	#N/A	#N/A	#N/A	#N/A	#N/A	#N/A	3	ENSG00000274400		lncRNA	novel transcript
#228692	#N/A	1.19457	1.58819	#N/A	#N/A	#N/A	#N/A	#N/A	#N/A	#N/A	#N/A	#N/A	#N/A	#N/A	1.10021	3	ENSG00000228692		lncRNA	novel transcript
HDAC11-AS1	#N/A	#N/A	1.68863	1.66167	1.09954	#N/A	#N/A	#N/A	#N/A	#N/A	#N/A	#N/A	#N/A	#N/A	#N/A	3	ENSG00000244502	HDAC11-AS1	lncRNA	HDAC11 antisense RNA 1 [Source:HGNC Symbol;Acc:HGNC:40868]
ATP6V1FNB	#N/A	#N/A	1.0993	1.15285	3.53941	#N/A	#N/A	#N/A	#N/A	#N/A	#N/A	#N/A	#N/A	#N/A	#N/A	3	ENSG00000272899	ATP6V1FNB	protein_coding	ATP6V1F neighbor [Source:HGNC Symbol;Acc:HGNC:52392]
#253385	#N/A	1.09638	1.54258	#N/A	#N/A	#N/A	#N/A	#N/A	#N/A	#N/A	#N/A	#N/A	#N/A	#N/A	2.08343	3	ENSG00000253385		lncRNA	novel transcript
NDUFV2	#N/A	1.09509	1.79703	#N/A	#N/A	#N/A	#N/A	#N/A	#N/A	#N/A	#N/A	#N/A	#N/A	#N/A	1.45832	3	ENSG00000178127	NDUFV2	protein_coding	NADH:ubiquinone oxidoreductase core subunit V2 [Source:HGNC Symbol;Acc:HGNC:7717]
RORA-AS2	#N/A	3.00678	#N/A	1.09498	#N/A	#N/A	#N/A	#N/A	#N/A	#N/A	#N/A	#N/A	#N/A	#N/A	2.07596	3	ENSG00000259482	RORA-AS2	lncRNA	RORA antisense RNA 2 [Source:HGNC Symbol;Acc:HGNC:51411]
RGS3	#N/A	#N/A	3.82967	#N/A	1.67569	#N/A	#N/A	#N/A	#N/A	#N/A	#N/A	#N/A	#N/A	1.09012	#N/A	3	ENSG00000138835	RGS3	protein_coding	regulator of G protein signaling 3 [Source:HGNC Symbol;Acc:HGNC:9999]
RNF152	#N/A	#N/A	#N/A	#N/A	#N/A	#N/A	#N/A	1.65866	1.9781	1.08991	#N/A	#N/A	#N/A	#N/A	#N/A	3	ENSG00000176641	RNF152	protein_coding	ring finger protein 152 [Source:HGNC Symbol;Acc:HGNC:26811]
SLC6A7	#N/A	#N/A	1.08807	1.49196	1.39434	#N/A	#N/A	#N/A	#N/A	#N/A	#N/A	#N/A	#N/A	#N/A	#N/A	3	ENSG00000011083	SLC6A7	protein_coding	solute carrier family 6 member 7 [Source:HGNC Symbol;Acc:HGNC:11054]
ITPKB-AS1	#N/A	#N/A	#N/A	#N/A	#N/A	#N/A	#N/A	1.7629	1.78082	1.08717	#N/A	#N/A	#N/A	#N/A	#N/A	3	ENSG00000228548	ITPKB-AS1	lncRNA	ITPKB antisense RNA 1 [Source:HGNC Symbol;Acc:HGNC:40312]
#261817	#N/A	#N/A	3.76898	#N/A	1.08591	#N/A	#N/A	#N/A	#N/A	#N/A	#N/A	#N/A	#N/A	#N/A	2.28152	3	ENSG00000261817		lncRNA	novel transcript
GINS2	#N/A	#N/A	1.45912	1.08132	#N/A	#N/A	#N/A	#N/A	#N/A	#N/A	#N/A	#N/A	#N/A	#N/A	1.83416	3	ENSG00000131153	GINS2	protein_coding	GINS complex subunit 2 [Source:HGNC Symbol;Acc:HGNC:24575]
C2CD6	#N/A	1.57919	#N/A	2.39805	#N/A	#N/A	#N/A	#N/A	#N/A	#N/A	#N/A	#N/A	#N/A	#N/A	1.07786	3	ENSG00000155754	C2CD6	protein_coding	C2 calcium dependent domain containing 6 [Source:HGNC Symbol;Acc:HGNC:14438]
RAD51AP1	#N/A	1.07752	1.20812	#N/A	#N/A	#N/A	#N/A	#N/A	#N/A	#N/A	#N/A	#N/A	#N/A	#N/A	1.38169	3	ENSG00000111247	RAD51AP1	protein_coding	RAD51 associated protein 1 [Source:HGNC Symbol;Acc:HGNC:16956]
NDUFB9	#N/A	1.0766	#N/A	1.12925	#N/A	#N/A	#N/A	#N/A	#N/A	#N/A	#N/A	#N/A	#N/A	#N/A	2.95364	3	ENSG00000147684	NDUFB9	protein_coding	NADH:ubiquinone oxidoreductase subunit B9 [Source:HGNC Symbol;Acc:HGNC:7704]
#266993	#N/A	1.28946	1.13117	#N/A	#N/A	#N/A	#N/A	#N/A	#N/A	#N/A	#N/A	#N/A	#N/A	#N/A	1.0749	3	ENSG00000266993		lncRNA	novel transcript, antisense to NRD1
NXPE1	#N/A	1.22383	#N/A	1.74117	#N/A	#N/A	#N/A	#N/A	#N/A	#N/A	#N/A	#N/A	#N/A	#N/A	1.07392	3	ENSG00000095110	NXPE1	protein_coding	neurexophilin and PC-esterase domain family member 1 [Source:HGNC Symbol;Acc:HGNC:28527]
#271976	#N/A	1.06997	1.08525	#N/A	#N/A	#N/A	#N/A	#N/A	#N/A	#N/A	#N/A	#N/A	#N/A	#N/A	1.63623	3	ENSG00000271976		lncRNA	novel transcript, antisense to IL17RB
#275223	#N/A	1.24989	2.04923	#N/A	#N/A	#N/A	#N/A	#N/A	#N/A	#N/A	#N/A	#N/A	#N/A	#N/A	1.06883	3	ENSG00000275223		lncRNA	novel transcript
#287387	#N/A	1.0651	#N/A	1.1201	#N/A	#N/A	#N/A	#N/A	#N/A	#N/A	#N/A	#N/A	#N/A	#N/A	1.72983	3	ENSG00000287387		lncRNA	novel transcript, antisense to ZFP36L2
CXorf58	#N/A	#N/A	2.35371	#N/A	1.06507	#N/A	#N/A	#N/A	#N/A	#N/A	#N/A	#N/A	#N/A	#N/A	1.53981	3	ENSG00000165182	CXorf58	protein_coding	chromosome X open reading frame 58 [Source:HGNC Symbol;Acc:HGNC:26356]
MAP7	#N/A	#N/A	#N/A	#N/A	#N/A	#N/A	#N/A	1.06418	1.3947	1.10009	#N/A	#N/A	#N/A	#N/A	#N/A	3	ENSG00000135525	MAP7	protein_coding	microtubule associated protein 7 [Source:HGNC Symbol;Acc:HGNC:6869]
IL6	#N/A	#N/A	2.3642	#N/A	1.06395	#N/A	#N/A	#N/A	#N/A	#N/A	#N/A	#N/A	#N/A	#N/A	1.39495	3	ENSG00000136244	IL6	protein_coding	interleukin 6 [Source:HGNC Symbol;Acc:HGNC:6018]
NXT1-AS1	#N/A	1.0627	1.30569	#N/A	#N/A	#N/A	#N/A	#N/A	#N/A	#N/A	#N/A	#N/A	#N/A	#N/A	1.1694	3	ENSG00000234832	NXT1-AS1	lncRNA	NXT1 antisense RNA 1 [Source:HGNC Symbol;Acc:HGNC:40734]
VSIG8	#N/A	1.06178	1.08922	#N/A	#N/A	#N/A	#N/A	#N/A	#N/A	#N/A	#N/A	#N/A	#N/A	#N/A	1.55709	3	ENSG00000243284	VSIG8	protein_coding	V-set and immunoglobulin domain containing 8 [Source:HGNC Symbol;Acc:HGNC:32063]
#268756	#N/A	1.07719	2.13036	#N/A	#N/A	#N/A	#N/A	#N/A	#N/A	#N/A	#N/A	#N/A	#N/A	#N/A	1.06148	3	ENSG00000268756		lncRNA	novel transcript, antisense to ECH1
HLCS-AS1	#N/A	1.59891	1.06004	#N/A	#N/A	#N/A	#N/A	#N/A	#N/A	#N/A	#N/A	#N/A	#N/A	#N/A	1.22703	3	ENSG00000224790	HLCS-AS1	lncRNA	HLCS antisense RNA 1 [Source:HGNC Symbol;Acc:HGNC:55850]
#261838	#N/A	1.05743	1.21689	#N/A	#N/A	#N/A	#N/A	#N/A	#N/A	#N/A	#N/A	#N/A	#N/A	#N/A	1.51751	3	ENSG00000261838		lncRNA	novel transcript, antisense to C16orf46
#280434	#N/A	#N/A	1.05663	#N/A	1.24509	#N/A	#N/A	#N/A	#N/A	#N/A	#N/A	#N/A	#N/A	#N/A	1.5909	3	ENSG00000280434		lncRNA	novel transcript, sense overlapping PARVB
PLD1	#N/A	#N/A	#N/A	#N/A	#N/A	#N/A	#N/A	1.05395	2.91316	1.28773	#N/A	#N/A	#N/A	#N/A	#N/A	3	ENSG00000075651	PLD1	protein_coding	phospholipase D1 [Source:HGNC Symbol;Acc:HGNC:9067]
#263220	#N/A	#N/A	1.0519	1.20816	#N/A	#N/A	#N/A	#N/A	#N/A	#N/A	#N/A	#N/A	#N/A	#N/A	1.43755	3	ENSG00000263220		lncRNA	novel transcript, antisense to RABEP1
#249684	#N/A	#N/A	1.24952	#N/A	2.52684	#N/A	#N/A	#N/A	#N/A	#N/A	#N/A	#N/A	#N/A	#N/A	1.05046	3	ENSG00000249684		lncRNA	novel transcript, antisense to PROP1
#262766	#N/A	1.0494	2.8574	#N/A	1.06536	#N/A	#N/A	#N/A	#N/A	#N/A	#N/A	#N/A	#N/A	#N/A	#N/A	3	ENSG00000262766		lncRNA	novel transcript
#285909	#N/A	#N/A	#N/A	#N/A	#N/A	#N/A	#N/A	1.66492	1.5757	1.04469	#N/A	#N/A	#N/A	#N/A	#N/A	3	ENSG00000285909		lncRNA	novel transcript, antisense to CRTAM
#287216	#N/A	1.2437	1.21222	1.04241	#N/A	#N/A	#N/A	#N/A	#N/A	#N/A	#N/A	#N/A	#N/A	#N/A	#N/A	3	ENSG00000287216		lncRNA	novel transcript, antisense to KIAA0922
#260316	#N/A	#N/A	1.2819	#N/A	1.03997	#N/A	#N/A	#N/A	#N/A	#N/A	#N/A	#N/A	#N/A	#N/A	1.12309	3	ENSG00000260316		lncRNA	novel transcript, intronic to LMF1
TSPAN1	#N/A	#N/A	1.4977	#N/A	1.32805	#N/A	#N/A	1.03912	#N/A	#N/A	#N/A	#N/A	#N/A	#N/A	#N/A	3	ENSG00000117472	TSPAN1	protein_coding	tetraspanin 1 [Source:HGNC Symbol;Acc:HGNC:20657]
#249021	#N/A	1.03548	#N/A	#N/A	1.65637	#N/A	#N/A	#N/A	#N/A	#N/A	#N/A	#N/A	#N/A	#N/A	2.47055	3	ENSG00000249021		lncRNA	novel transcript
YEATS2-AS1	#N/A	#N/A	1.80743	#N/A	1.8075	#N/A	#N/A	#N/A	#N/A	#N/A	#N/A	#N/A	#N/A	#N/A	1.03184	3	ENSG00000233885	YEATS2-AS1	lncRNA	YEATS2 antisense RNA 1 [Source:HGNC Symbol;Acc:HGNC:41101]
TMEM186	#N/A	#N/A	1.23309	#N/A	1.03082	#N/A	#N/A	#N/A	#N/A	#N/A	#N/A	#N/A	#N/A	#N/A	2.76817	3	ENSG00000184857	TMEM186	protein_coding	transmembrane protein 186 [Source:HGNC Symbol;Acc:HGNC:24530]
#214955	#N/A	1.02798	#N/A	1.186	1.50859	#N/A	#N/A	#N/A	#N/A	#N/A	#N/A	#N/A	#N/A	#N/A	#N/A	3	ENSG00000214955		lncRNA	novel transcript
CEP152	#N/A	#N/A	#N/A	#N/A	#N/A	#N/A	#N/A	1.02598	1.35554	1.30689	#N/A	#N/A	#N/A	#N/A	#N/A	3	ENSG00000103995	CEP152	protein_coding	centrosomal protein 152 [Source:HGNC Symbol;Acc:HGNC:29298]
#233785	#N/A	1.02496	1.06817	#N/A	1.27736	#N/A	#N/A	#N/A	#N/A	#N/A	#N/A	#N/A	#N/A	#N/A	#N/A	3	ENSG00000233785		lncRNA	novel transcript
AHCY	#N/A	1.24364	2.16096	1.02474	#N/A	#N/A	#N/A	#N/A	#N/A	#N/A	#N/A	#N/A	#N/A	#N/A	#N/A	3	ENSG00000101444	AHCY	protein_coding	adenosylhomocysteinase [Source:HGNC Symbol;Acc:HGNC:343]
#229065	#N/A	#N/A	2.48635	1.02414	#N/A	#N/A	#N/A	#N/A	#N/A	#N/A	#N/A	#N/A	#N/A	#N/A	1.33973	3	ENSG00000229065		lncRNA	novel transcript
PCSK6	#N/A	#N/A	#N/A	2.23573	1.02255	#N/A	#N/A	#N/A	#N/A	#N/A	#N/A	#N/A	#N/A	#N/A	1.38449	3	ENSG00000140479	PCSK6	protein_coding	proprotein convertase subtilisin/kexin type 6 [Source:HGNC Symbol;Acc:HGNC:8569]
#272181	#N/A	1.67079	1.02107	#N/A	#N/A	#N/A	#N/A	#N/A	#N/A	#N/A	#N/A	#N/A	#N/A	#N/A	1.02345	3	ENSG00000272181		lncRNA	novel transcript, antisense to PSMD6
#258631	#N/A	1.44575	#N/A	2.99351	#N/A	#N/A	#N/A	#N/A	#N/A	#N/A	#N/A	#N/A	#N/A	#N/A	1.02047	3	ENSG00000258631		lncRNA	novel transcript
PDK4-AS1	#N/A	1.42653	#N/A	2.11408	#N/A	#N/A	#N/A	#N/A	#N/A	#N/A	#N/A	#N/A	#N/A	#N/A	1.01923	3	ENSG00000231170	PDK4-AS1	lncRNA	PDK4 antisense RNA 1 [Source:HGNC Symbol;Acc:HGNC:55767]
ABI3BP	#N/A	1.32392	#N/A	1.77519	#N/A	#N/A	#N/A	#N/A	#N/A	#N/A	#N/A	#N/A	#N/A	#N/A	1.01604	3	ENSG00000154175	ABI3BP	protein_coding	ABI family member 3 binding protein [Source:HGNC Symbol;Acc:HGNC:17265]
#282772	#N/A	#N/A	1.01443	#N/A	1.41355	#N/A	#N/A	#N/A	#N/A	#N/A	#N/A	#N/A	#N/A	#N/A	1.71576	3	ENSG00000282772		lncRNA	novel transcript, antisense to C10orf32
CTSB#164733	#N/A	#N/A	1.01412	#N/A	1.36822	#N/A	#N/A	#N/A	#N/A	#N/A	#N/A	#N/A	#N/A	#N/A	1.15977	3	ENSG00000164733	CTSB	protein_coding	cathepsin B [Source:HGNC Symbol;Acc:HGNC:2527]
GIHCG#257698	#N/A	1.50111	#N/A	2.37608	#N/A	#N/A	#N/A	#N/A	#N/A	#N/A	#N/A	#N/A	#N/A	#N/A	1.01357	3	ENSG00000257698	GIHCG	lncRNA	GIHCG inhibitor of miR-200b/200a/429 expression [Source:HGNC Symbol;Acc:HGNC:52649]
CARD14	1.12387	#N/A	1.01162	#N/A	#N/A	#N/A	#N/A	#N/A	#N/A	#N/A	#N/A	#N/A	#N/A	#N/A	1.34277	3	ENSG00000141527	CARD14	protein_coding	caspase recruitment domain family member 14 [Source:HGNC Symbol;Acc:HGNC:16446]
#183889	2.70824	#N/A	#N/A	1.01037	#N/A	#N/A	#N/A	#N/A	#N/A	#N/A	#N/A	#N/A	#N/A	#N/A	1.01242	3	ENSG00000183889		protein_coding	nuclear pore complex interacting protein family, member A9 [Source:NCBI gene (formerly Entrezgene);Acc:105376752]
GEMIN7	#N/A	1.00905	3.51559	#N/A	#N/A	#N/A	#N/A	#N/A	#N/A	#N/A	#N/A	#N/A	#N/A	#N/A	4.56464	3	ENSG00000142252	GEMIN7	protein_coding	gem nuclear organelle associated protein 7 [Source:HGNC Symbol;Acc:HGNC:20045]
MAD2L1BP	#N/A	1.00848	1.77321	#N/A	1.2035	#N/A	#N/A	#N/A	#N/A	#N/A	#N/A	#N/A	#N/A	#N/A	#N/A	3	ENSG00000124688	MAD2L1BP	protein_coding	MAD2L1 binding protein [Source:HGNC Symbol;Acc:HGNC:21059]
PIN1	#N/A	1.15502	1.00713	#N/A	#N/A	#N/A	#N/A	#N/A	#N/A	#N/A	#N/A	#N/A	#N/A	#N/A	1.11601	3	ENSG00000127445	PIN1	protein_coding	peptidylprolyl cis/trans isomerase, NIMA-interacting 1 [Source:HGNC Symbol;Acc:HGNC:8988]
EYA2	#N/A	#N/A	#N/A	#N/A	#N/A	#N/A	#N/A	1.00662	1.52306	1.21356	#N/A	#N/A	#N/A	#N/A	#N/A	3	ENSG00000064655	EYA2	protein_coding	EYA transcriptional coactivator and phosphatase 2 [Source:HGNC Symbol;Acc:HGNC:3520]
MRPL33	#N/A	1.00059	#N/A	1.6919	#N/A	#N/A	#N/A	#N/A	#N/A	#N/A	#N/A	#N/A	#N/A	#N/A	1.3252	3	ENSG00000243147	MRPL33	protein_coding	mitochondrial ribosomal protein L33 [Source:HGNC Symbol;Acc:HGNC:14487]
PPIA	#N/A	#N/A	#N/A	#N/A	#N/A	#N/A	#N/A	0.99873	1.10026	1.17788	#N/A	#N/A	#N/A	#N/A	#N/A	3	ENSG00000196262	PPIA	protein_coding	peptidylprolyl isomerase A [Source:HGNC Symbol;Acc:HGNC:9253]
GK-AS1	#N/A	1.10017	1.87463	#N/A	#N/A	#N/A	#N/A	#N/A	#N/A	#N/A	#N/A	#N/A	#N/A	#N/A	0.994209	3	ENSG00000243055	GK-AS1	lncRNA	GK antisense RNA 1 [Source:HGNC Symbol;Acc:HGNC:40255]
ST8SIA2	#N/A	#N/A	0.99191	1.20084	#N/A	#N/A	#N/A	#N/A	#N/A	#N/A	#N/A	#N/A	#N/A	#N/A	2.94787	3	ENSG00000140557	ST8SIA2	protein_coding	ST8 alpha-N-acetyl-neuraminide alpha-2,8-sialyltransferase 2 [Source:HGNC Symbol;Acc:HGNC:10870]
CA12	#N/A	#N/A	#N/A	#N/A	#N/A	#N/A	#N/A	#N/A	1.09073	1.06449	#N/A	#N/A	#N/A	#N/A	0.989062	3	ENSG00000074410	CA12	protein_coding	carbonic anhydrase 12 [Source:HGNC Symbol;Acc:HGNC:1371]
#267984	#N/A	0.985701	1.09254	#N/A	#N/A	#N/A	#N/A	#N/A	#N/A	#N/A	#N/A	#N/A	#N/A	#N/A	1.65006	3	ENSG00000267984		lncRNA	novel transcript, antisense to ETFB
#225643	#N/A	#N/A	#N/A	#N/A	#N/A	#N/A	#N/A	1.19104	0.983709	1.09375	#N/A	#N/A	#N/A	#N/A	#N/A	3	ENSG00000225643		lncRNA	novel transcript
#286521	#N/A	#N/A	1.23984	1.17824	#N/A	#N/A	#N/A	#N/A	#N/A	#N/A	#N/A	#N/A	#N/A	#N/A	0.981231	3	ENSG00000286521		lncRNA	novel transcript
ERCC8-AS1	#N/A	1.03142	1.01738	#N/A	#N/A	#N/A	#N/A	#N/A	#N/A	#N/A	#N/A	#N/A	#N/A	#N/A	0.980052	3	ENSG00000233847	ERCC8-AS1	lncRNA	ERCC8 antisense RNA 1 [Source:HGNC Symbol;Acc:HGNC:40220]
#264212	#N/A	1.12204	1.19535	#N/A	#N/A	#N/A	#N/A	#N/A	#N/A	#N/A	#N/A	#N/A	#N/A	#N/A	0.978645	3	ENSG00000264212		lncRNA	novel transcript
BFSP1	#N/A	#N/A	#N/A	#N/A	#N/A	#N/A	#N/A	1.29809	1.78933	0.97645	#N/A	#N/A	#N/A	#N/A	#N/A	3	ENSG00000125864	BFSP1	protein_coding	beaded filament structural protein 1 [Source:HGNC Symbol;Acc:HGNC:1040]
MAPK10-AS1	#N/A	0.976134	#N/A	2.21516	#N/A	#N/A	#N/A	#N/A	#N/A	#N/A	#N/A	#N/A	#N/A	1.55833	#N/A	3	ENSG00000250062	MAPK10-AS1	lncRNA	MAPK10 antisense RNA 1 [Source:HGNC Symbol;Acc:HGNC:40359]
GYPB	#N/A	2.59297	#N/A	#N/A	2.35528	#N/A	#N/A	#N/A	#N/A	#N/A	#N/A	#N/A	#N/A	#N/A	0.975442	3	ENSG00000250361	GYPB	protein_coding	glycophorin B (MNS blood group) [Source:HGNC Symbol;Acc:HGNC:4703]
THAP7	#N/A	0.972846	#N/A	#N/A	#N/A	#N/A	1.5019	#N/A	#N/A	#N/A	1.43715	#N/A	#N/A	#N/A	#N/A	3	ENSG00000184436	THAP7	protein_coding	THAP domain containing 7 [Source:HGNC Symbol;Acc:HGNC:23190]
EIF4G2	1.02198	#N/A	1.14397	0.9716	#N/A	#N/A	#N/A	#N/A	#N/A	#N/A	#N/A	#N/A	#N/A	#N/A	#N/A	3	ENSG00000110321	EIF4G2	protein_coding	eukaryotic translation initiation factor 4 gamma 2 [Source:HGNC Symbol;Acc:HGNC:3297]
#287001	#N/A	#N/A	1.18554	0.967024	#N/A	#N/A	#N/A	#N/A	#N/A	#N/A	#N/A	#N/A	#N/A	#N/A	0.982328	3	ENSG00000287001		lncRNA	novel transcript
MRO	#N/A	#N/A	0.965248	#N/A	#N/A	#N/A	#N/A	#N/A	#N/A	#N/A	#N/A	#N/A	#N/A	1.13687	2.90908	3	ENSG00000134042	MRO	protein_coding	maestro [Source:HGNC Symbol;Acc:HGNC:24121]
LINC02698	#N/A	#N/A	1.59682	#N/A	#N/A	#N/A	#N/A	#N/A	#N/A	#N/A	#N/A	#N/A	#N/A	0.965006	1.51904	3	ENSG00000256717	LINC02698	lncRNA	long intergenic non-protein coding RNA 2698 [Source:HGNC Symbol;Acc:HGNC:54212]
#183562	#N/A	1.22655	0.95745	#N/A	#N/A	#N/A	#N/A	#N/A	#N/A	#N/A	#N/A	#N/A	#N/A	#N/A	1.21682	3	ENSG00000183562		lncRNA	novel transcript, antisense to NAP1L4
#285424	#N/A	#N/A	1.64258	2.46226	#N/A	#N/A	#N/A	#N/A	#N/A	#N/A	#N/A	#N/A	#N/A	#N/A	0.956802	3	ENSG00000285424		lncRNA	novel transcript
#255164	#N/A	1.35211	1.61521	#N/A	#N/A	#N/A	#N/A	#N/A	#N/A	#N/A	#N/A	#N/A	#N/A	#N/A	0.956061	3	ENSG00000255164		lncRNA	novel transcript, antisense to ZNF252
DYRK4	#N/A	1.47563	0.955828	#N/A	#N/A	#N/A	#N/A	#N/A	#N/A	#N/A	#N/A	#N/A	#N/A	#N/A	1.48207	3	ENSG00000010219	DYRK4	protein_coding	dual specificity tyrosine phosphorylation regulated kinase 4 [Source:HGNC Symbol;Acc:HGNC:3095]
UBE2Q2L	#N/A	1.12557	#N/A	1.15774	#N/A	#N/A	#N/A	#N/A	0.954853	#N/A	#N/A	#N/A	#N/A	#N/A	#N/A	3	ENSG00000259511	UBE2Q2L	transcribed_unprocessed_pseudogene	ubiquitin conjugating enzyme E2 Q2 like [Source:HGNC Symbol;Acc:HGNC:44656]
#253181	#N/A	#N/A	1.29534	1.53135	#N/A	#N/A	#N/A	#N/A	#N/A	#N/A	#N/A	#N/A	#N/A	#N/A	0.953436	3	ENSG00000253181		lncRNA	novel transcript
#287969	#N/A	1.11216	0.953283	1.71185	#N/A	#N/A	#N/A	#N/A	#N/A	#N/A	#N/A	#N/A	#N/A	#N/A	#N/A	3	ENSG00000287969		lncRNA	novel transcript, antisense to FAM13C
#223842	#N/A	0.95083	#N/A	2.12475	#N/A	#N/A	#N/A	#N/A	#N/A	#N/A	#N/A	#N/A	#N/A	#N/A	1.34147	3	ENSG00000223842		lncRNA	novel transcript
ZBTB39	#N/A	#N/A	0.983041	#N/A	0.955222	#N/A	#N/A	#N/A	#N/A	#N/A	#N/A	#N/A	#N/A	#N/A	0.948989	3	ENSG00000166860	ZBTB39	protein_coding	zinc finger and BTB domain containing 39 [Source:HGNC Symbol;Acc:HGNC:29014]
YAE1-DT	#N/A	1.34032	#N/A	1.6115	#N/A	#N/A	#N/A	#N/A	#N/A	#N/A	#N/A	#N/A	#N/A	#N/A	0.947715	3	ENSG00000227172	YAE1-DT	lncRNA	YAE1 divergent transcript [Source:HGNC Symbol;Acc:HGNC:55820]
THRB-AS1	#N/A	0.945604	1.99056	#N/A	#N/A	#N/A	#N/A	#N/A	#N/A	#N/A	#N/A	#N/A	#N/A	#N/A	3.01917	3	ENSG00000228791	THRB-AS1	lncRNA	THRB antisense RNA 1 [Source:HGNC Symbol;Acc:HGNC:44515]
#236069	#N/A	#N/A	1.27685	#N/A	0.94343	#N/A	#N/A	#N/A	#N/A	#N/A	#N/A	#N/A	#N/A	#N/A	2.72213	3	ENSG00000236069		lncRNA	novel transcript
MCL1	#N/A	#N/A	1.13774	#N/A	0.94147	#N/A	#N/A	#N/A	#N/A	#N/A	#N/A	#N/A	#N/A	#N/A	1.75416	3	ENSG00000143384	MCL1	protein_coding	MCL1 apoptosis regulator, BCL2 family member [Source:HGNC Symbol;Acc:HGNC:6943]
#270083	#N/A	0.939657	1.58096	#N/A	#N/A	#N/A	#N/A	#N/A	#N/A	#N/A	#N/A	#N/A	#N/A	#N/A	1.33099	3	ENSG00000270083		lncRNA	novel transcript, sense intronic to NDUFA6
ZSWIM1	#N/A	2.04727	0.937185	1.65248	#N/A	#N/A	#N/A	#N/A	#N/A	#N/A	#N/A	#N/A	#N/A	#N/A	#N/A	3	ENSG00000168612	ZSWIM1	protein_coding	zinc finger SWIM-type containing 1 [Source:HGNC Symbol;Acc:HGNC:16155]
#259345	#N/A	#N/A	1.2034	#N/A	1.09987	#N/A	#N/A	#N/A	#N/A	#N/A	#N/A	#N/A	#N/A	0.935965	#N/A	3	ENSG00000259345		lncRNA	novel transcript
CYBB	#N/A	#N/A	0.9359	#N/A	#N/A	#N/A	#N/A	#N/A	0.97858	1.66921	#N/A	#N/A	#N/A	#N/A	#N/A	3	ENSG00000165168	CYBB	protein_coding	cytochrome b-245 beta chain [Source:HGNC Symbol;Acc:HGNC:2578]
NBEAL2	#N/A	#N/A	#N/A	#N/A	#N/A	#N/A	#N/A	0.935311	1.33155	1.50198	#N/A	#N/A	#N/A	#N/A	#N/A	3	ENSG00000160796	NBEAL2	protein_coding	neurobeachin like 2 [Source:HGNC Symbol;Acc:HGNC:31928]
SMIM27	#N/A	1.18725	1.37736	#N/A	#N/A	#N/A	#N/A	#N/A	#N/A	#N/A	#N/A	#N/A	#N/A	#N/A	0.933369	3	ENSG00000235453	SMIM27	protein_coding	small integral membrane protein 27 [Source:HGNC Symbol;Acc:HGNC:31420]
#235381	#N/A	0.931123	1.12541	#N/A	#N/A	#N/A	#N/A	#N/A	#N/A	#N/A	#N/A	#N/A	#N/A	#N/A	1.64867	3	ENSG00000235381		lncRNA	novel transcript
LINC02916	#N/A	#N/A	1.55356	0.929244	#N/A	#N/A	#N/A	#N/A	#N/A	#N/A	#N/A	#N/A	#N/A	#N/A	1.89452	3	ENSG00000230555	LINC02916	lncRNA	long intergenic non-protein coding RNA 2916 [Source:HGNC Symbol;Acc:HGNC:55574]
LEFTY1	#N/A	#N/A	#N/A	#N/A	#N/A	#N/A	#N/A	1.1293	0.926802	#N/A	#N/A	#N/A	#N/A	#N/A	1.20556	3	ENSG00000243709	LEFTY1	protein_coding	left-right determination factor 1 [Source:HGNC Symbol;Acc:HGNC:6552]
LINC02636	#N/A	0.924012	#N/A	1.07292	#N/A	#N/A	#N/A	#N/A	#N/A	#N/A	#N/A	#N/A	#N/A	#N/A	0.952842	3	ENSG00000224222	LINC02636	lncRNA	long intergenic non-protein coding RNA 2636 [Source:HGNC Symbol;Acc:HGNC:54119]
ISOC1	#N/A	#N/A	1.47945	#N/A	#N/A	#N/A	#N/A	#N/A	#N/A	#N/A	#N/A	#N/A	0.922554	0.983428	#N/A	3	ENSG00000066583	ISOC1	protein_coding	isochorismatase domain containing 1 [Source:HGNC Symbol;Acc:HGNC:24254]
SHISA5	#N/A	#N/A	#N/A	#N/A	#N/A	#N/A	#N/A	0.985071	1.63924	0.920379	#N/A	#N/A	#N/A	#N/A	#N/A	3	ENSG00000164054	SHISA5	protein_coding	shisa family member 5 [Source:HGNC Symbol;Acc:HGNC:30376]
HS6ST3	#N/A	#N/A	2.39785	2.07107	#N/A	#N/A	#N/A	#N/A	#N/A	#N/A	#N/A	#N/A	#N/A	0.916107	#N/A	3	ENSG00000185352	HS6ST3	protein_coding	heparan sulfate 6-O-sulfotransferase 3 [Source:HGNC Symbol;Acc:HGNC:19134]
#273374	#N/A	1.01487	#N/A	1.63407	#N/A	#N/A	#N/A	#N/A	#N/A	#N/A	#N/A	#N/A	#N/A	#N/A	0.914891	3	ENSG00000273374		lncRNA	novel transcript
#286546	#N/A	1.1635	1.72233	#N/A	#N/A	#N/A	#N/A	#N/A	#N/A	#N/A	#N/A	#N/A	#N/A	#N/A	0.913818	3	ENSG00000286546		lncRNA	novel transcript, antisense to MACROD2
ITK	#N/A	#N/A	#N/A	#N/A	#N/A	#N/A	#N/A	1.29898	2.09128	0.913715	#N/A	#N/A	#N/A	#N/A	#N/A	3	ENSG00000113263	ITK	protein_coding	IL2 inducible T cell kinase [Source:HGNC Symbol;Acc:HGNC:6171]
PTCH2	#N/A	1.17956	#N/A	1.69158	0.912208	#N/A	#N/A	#N/A	#N/A	#N/A	#N/A	#N/A	#N/A	#N/A	#N/A	3	ENSG00000117425	PTCH2	protein_coding	patched 2 [Source:HGNC Symbol;Acc:HGNC:9586]
#285802	#N/A	#N/A	#N/A	#N/A	#N/A	#N/A	#N/A	1.74649	2.63769	0.911874	#N/A	#N/A	#N/A	#N/A	#N/A	3	ENSG00000285802		lncRNA	novel transcript
IQGAP2	#N/A	#N/A	#N/A	#N/A	#N/A	#N/A	#N/A	2.25866	2.95133	0.910718	#N/A	#N/A	#N/A	#N/A	#N/A	3	ENSG00000145703	IQGAP2	protein_coding	IQ motif containing GTPase activating protein 2 [Source:HGNC Symbol;Acc:HGNC:6111]
PVRIG	#N/A	1.52153	1.30914	#N/A	0.9106	#N/A	#N/A	#N/A	#N/A	#N/A	#N/A	#N/A	#N/A	#N/A	#N/A	3	ENSG00000213413	PVRIG	protein_coding	PVR related immunoglobulin domain containing [Source:HGNC Symbol;Acc:HGNC:32190]
#277581	#N/A	0.909941	#N/A	#N/A	2.09997	#N/A	#N/A	#N/A	#N/A	#N/A	#N/A	#N/A	#N/A	#N/A	1.90137	3	ENSG00000277581		lncRNA	novel transcript, sense intronic to DHX35
LINC02316	#N/A	#N/A	#N/A	#N/A	2.24761	#N/A	#N/A	#N/A	#N/A	#N/A	#N/A	#N/A	#N/A	0.962717	0.908511	3	ENSG00000258912	LINC02316	lncRNA	long intergenic non-protein coding RNA 2316 [Source:HGNC Symbol;Acc:HGNC:53235]
ORAI1	#N/A	#N/A	1.6837	#N/A	0.906228	#N/A	#N/A	#N/A	#N/A	#N/A	#N/A	#N/A	#N/A	#N/A	1.53617	3	ENSG00000276045	ORAI1	protein_coding	ORAI calcium release-activated calcium modulator 1 [Source:HGNC Symbol;Acc:HGNC:25896]
SNRPD1	#N/A	0.897245	1.39076	#N/A	#N/A	#N/A	#N/A	#N/A	#N/A	#N/A	#N/A	#N/A	#N/A	#N/A	2.32186	3	ENSG00000167088	SNRPD1	protein_coding	small nuclear ribonucleoprotein D1 polypeptide [Source:HGNC Symbol;Acc:HGNC:11158]
MTX3	0.89504	1.37314	#N/A	1.13453	#N/A	#N/A	#N/A	#N/A	#N/A	#N/A	#N/A	#N/A	#N/A	#N/A	#N/A	3	ENSG00000177034	MTX3	protein_coding	metaxin 3 [Source:HGNC Symbol;Acc:HGNC:24812]
#287525	#N/A	#N/A	0.891638	1.82098	1.26028	#N/A	#N/A	#N/A	#N/A	#N/A	#N/A	#N/A	#N/A	#N/A	#N/A	3	ENSG00000287525		lncRNA	novel transcript, antisense to CDC42BPA
SPON1-AS1	#N/A	0.924615	#N/A	#N/A	0.89152	#N/A	#N/A	#N/A	#N/A	#N/A	#N/A	#N/A	#N/A	#N/A	1.17223	3	ENSG00000254418	SPON1-AS1	lncRNA	SPON1 antisense RNA 1 [Source:HGNC Symbol;Acc:HGNC:53117]
#259181	#N/A	#N/A	0.945168	1.20719	#N/A	#N/A	#N/A	#N/A	#N/A	#N/A	#N/A	#N/A	#N/A	#N/A	0.890873	3	ENSG00000259181		lncRNA	novel transcript
SLC48A1	#N/A	#N/A	#N/A	#N/A	#N/A	#N/A	#N/A	0.945478	1.06566	0.888434	#N/A	#N/A	#N/A	#N/A	#N/A	3	ENSG00000211584	SLC48A1	protein_coding	solute carrier family 48 member 1 [Source:HGNC Symbol;Acc:HGNC:26035]
#276718	#N/A	#N/A	1.42142	#N/A	1.09951	#N/A	#N/A	#N/A	#N/A	#N/A	#N/A	#N/A	#N/A	#N/A	0.887693	3	ENSG00000276718		lncRNA	novel transcript, antisense to VAMP1
CCDC15-DT	#N/A	#N/A	0.886867	#N/A	1.80156	#N/A	#N/A	#N/A	#N/A	#N/A	#N/A	#N/A	#N/A	#N/A	3.30314	3	ENSG00000285825	CCDC15-DT	lncRNA	CCDC15 divergent transcript [Source:HGNC Symbol;Acc:HGNC:54193]
ARHGAP22	#N/A	#N/A	#N/A	#N/A	#N/A	#N/A	#N/A	0.885332	1.13674	1.24645	#N/A	#N/A	#N/A	#N/A	#N/A	3	ENSG00000128805	ARHGAP22	protein_coding	Rho GTPase activating protein 22 [Source:HGNC Symbol;Acc:HGNC:30320]
#284309	#N/A	#N/A	2.74704	#N/A	0.882511	#N/A	#N/A	#N/A	#N/A	#N/A	#N/A	#N/A	#N/A	#N/A	1.86272	3	ENSG00000284309		lncRNA	novel transcript
#276434	#N/A	1.85824	0.882129	#N/A	1.29796	#N/A	#N/A	#N/A	#N/A	#N/A	#N/A	#N/A	#N/A	#N/A	#N/A	3	ENSG00000276434		lncRNA	novel transcript, sense intronic to GRTP1
NCAM1	1.34457	#N/A	#N/A	#N/A	#N/A	#N/A	#N/A	#N/A	#N/A	#N/A	#N/A	#N/A	#N/A	0.882089	1.23358	3	ENSG00000149294	NCAM1	protein_coding	neural cell adhesion molecule 1 [Source:HGNC Symbol;Acc:HGNC:7656]
SHC2	#N/A	#N/A	#N/A	#N/A	#N/A	#N/A	#N/A	0.880636	2.30914	1.2361	#N/A	#N/A	#N/A	#N/A	#N/A	3	ENSG00000129946	SHC2	protein_coding	SHC adaptor protein 2 [Source:HGNC Symbol;Acc:HGNC:29869]
PPP1R13L	#N/A	#N/A	#N/A	#N/A	#N/A	#N/A	#N/A	0.879057	1.02349	0.953405	#N/A	#N/A	#N/A	#N/A	#N/A	3	ENSG00000104881	PPP1R13L	protein_coding	protein phosphatase 1 regulatory subunit 13 like [Source:HGNC Symbol;Acc:HGNC:18838]
SMAD6	#N/A	#N/A	#N/A	#N/A	#N/A	#N/A	#N/A	1.26053	1.06837	0.879047	#N/A	#N/A	#N/A	#N/A	#N/A	3	ENSG00000137834	SMAD6	protein_coding	SMAD family member 6 [Source:HGNC Symbol;Acc:HGNC:6772]
#267328	#N/A	#N/A	1.72661	#N/A	0.878165	#N/A	#N/A	#N/A	#N/A	#N/A	#N/A	#N/A	#N/A	1.72405	#N/A	3	ENSG00000267328		lncRNA	novel transcript
#267011	#N/A	#N/A	1.87689	#N/A	1.37103	#N/A	#N/A	#N/A	#N/A	#N/A	#N/A	#N/A	#N/A	#N/A	0.877582	3	ENSG00000267011		lncRNA	novel transcript
#230912	#N/A	0.876935	#N/A	#N/A	1.44495	#N/A	#N/A	#N/A	#N/A	#N/A	#N/A	#N/A	#N/A	#N/A	0.944321	3	ENSG00000230912		lncRNA	novel transcript
KIAA1671-AS1	#N/A	#N/A	1.54562	1.08862	#N/A	#N/A	#N/A	#N/A	#N/A	#N/A	#N/A	#N/A	#N/A	#N/A	0.875982	3	ENSG00000203280	KIAA1671-AS1	lncRNA	KIAA1671 antisense RNA 1 [Source:HGNC Symbol;Acc:HGNC:41238]
#285971	#N/A	#N/A	#N/A	1.48443	#N/A	#N/A	#N/A	#N/A	#N/A	#N/A	#N/A	#N/A	#N/A	0.874218	0.985195	3	ENSG00000285971		lncRNA	novel transcript
LINC01625	#N/A	#N/A	#N/A	#N/A	#N/A	#N/A	#N/A	0.872893	1.30318	0.890471	#N/A	#N/A	#N/A	#N/A	#N/A	3	ENSG00000238099	LINC01625	lncRNA	long intergenic non-protein coding RNA 1625 [Source:HGNC Symbol;Acc:HGNC:52052]
MRPL50	#N/A	1.35272	0.915169	#N/A	#N/A	#N/A	#N/A	#N/A	#N/A	#N/A	#N/A	#N/A	#N/A	0.872666	#N/A	3	ENSG00000136897	MRPL50	protein_coding	mitochondrial ribosomal protein L50 [Source:HGNC Symbol;Acc:HGNC:16654]
FER1L5	#N/A	0.872659	#N/A	1.51668	1.89129	#N/A	#N/A	#N/A	#N/A	#N/A	#N/A	#N/A	#N/A	#N/A	#N/A	3	ENSG00000249715	FER1L5	protein_coding	fer-1 like family member 5 [Source:HGNC Symbol;Acc:HGNC:19044]
NPR3	#N/A	#N/A	#N/A	1.38008	#N/A	#N/A	#N/A	#N/A	0.868929	1.44669	#N/A	#N/A	#N/A	#N/A	#N/A	3	ENSG00000113389	NPR3	protein_coding	natriuretic peptide receptor 3 [Source:HGNC Symbol;Acc:HGNC:7945]
SNRNP27	#N/A	1.48994	#N/A	#N/A	#N/A	#N/A	#N/A	#N/A	#N/A	1.16485	#N/A	#N/A	0.867846	#N/A	#N/A	3	ENSG00000124380	SNRNP27	protein_coding	small nuclear ribonucleoprotein U4/U6.U5 subunit 27 [Source:HGNC Symbol;Acc:HGNC:30240]
PGBD4	#N/A	1.03578	1.25874	#N/A	#N/A	#N/A	#N/A	#N/A	#N/A	#N/A	#N/A	#N/A	#N/A	#N/A	0.866046	3	ENSG00000182405	PGBD4	protein_coding	piggyBac transposable element derived 4 [Source:HGNC Symbol;Acc:HGNC:19401]
HOTAIRM1	#N/A	#N/A	#N/A	#N/A	#N/A	#N/A	#N/A	0.864865	1.05592	1.24649	#N/A	#N/A	#N/A	#N/A	#N/A	3	ENSG00000233429	HOTAIRM1	lncRNA	HOXA transcript antisense RNA, myeloid-specific 1 [Source:HGNC Symbol;Acc:HGNC:37117]
#268810	#N/A	0.957069	#N/A	0.863497	#N/A	#N/A	#N/A	#N/A	#N/A	#N/A	#N/A	#N/A	#N/A	#N/A	0.97597	3	ENSG00000268810		lncRNA	novel transcript, antisense to PPP5C
#261170	#N/A	1.16904	0.862407	#N/A	#N/A	#N/A	#N/A	#N/A	#N/A	#N/A	#N/A	#N/A	#N/A	#N/A	1.84536	3	ENSG00000261170		lncRNA	novel transcript, antisense to CLEC18B
HRH1	#N/A	#N/A	#N/A	#N/A	#N/A	#N/A	#N/A	2.02383	1.74698	0.8616	#N/A	#N/A	#N/A	#N/A	#N/A	3	ENSG00000196639	HRH1	protein_coding	histamine receptor H1 [Source:HGNC Symbol;Acc:HGNC:5182]
#228566	#N/A	#N/A	#N/A	#N/A	#N/A	#N/A	#N/A	0.860326	1.19367	0.954214	#N/A	#N/A	#N/A	#N/A	#N/A	3	ENSG00000228566		lncRNA	novel transcript
BNIP3	#N/A	1.01117	#N/A	0.859154	#N/A	#N/A	#N/A	#N/A	#N/A	#N/A	#N/A	#N/A	#N/A	#N/A	1.38025	3	ENSG00000176171	BNIP3	protein_coding	BCL2 interacting protein 3 [Source:HGNC Symbol;Acc:HGNC:1084]
EEF1AKMT1	#N/A	0.925541	#N/A	0.936046	#N/A	#N/A	#N/A	#N/A	#N/A	#N/A	#N/A	#N/A	#N/A	#N/A	0.858113	3	ENSG00000150456	EEF1AKMT1	protein_coding	EEF1A lysine methyltransferase 1 [Source:HGNC Symbol;Acc:HGNC:27351]
#273965	#N/A	1.27121	0.857275	#N/A	#N/A	#N/A	#N/A	#N/A	#N/A	#N/A	#N/A	#N/A	#N/A	#N/A	1.02473	3	ENSG00000273965		lncRNA	novel transcript, antisense TADA2A
SDHAF3	#N/A	1.70151	0.85151	#N/A	#N/A	#N/A	#N/A	#N/A	#N/A	#N/A	#N/A	#N/A	#N/A	#N/A	1.13463	3	ENSG00000196636	SDHAF3	protein_coding	succinate dehydrogenase complex assembly factor 3 [Source:HGNC Symbol;Acc:HGNC:21752]
MRPL55	#N/A	1.75618	#N/A	#N/A	#N/A	#N/A	#N/A	2.69585	0.850953	#N/A	#N/A	#N/A	#N/A	#N/A	#N/A	3	ENSG00000162910	MRPL55	protein_coding	mitochondrial ribosomal protein L55 [Source:HGNC Symbol;Acc:HGNC:16686]
#257764	#N/A	0.850143	#N/A	#N/A	1.54807	#N/A	#N/A	#N/A	#N/A	#N/A	#N/A	#N/A	#N/A	#N/A	1.05033	3	ENSG00000257764		lncRNA	novel transcript, antisense to LYZ
REXO2	#N/A	1.19102	#N/A	1.6881	#N/A	#N/A	#N/A	#N/A	#N/A	#N/A	#N/A	#N/A	#N/A	#N/A	0.850125	3	ENSG00000076043	REXO2	protein_coding	RNA exonuclease 2 [Source:HGNC Symbol;Acc:HGNC:17851]
LINC02804	#N/A	0.849363	0.971911	#N/A	1.30182	#N/A	#N/A	#N/A	#N/A	#N/A	#N/A	#N/A	#N/A	#N/A	#N/A	3	ENSG00000274372	LINC02804	lncRNA	long intergenic non-protein coding RNA 2804 [Source:HGNC Symbol;Acc:HGNC:54338]
#273221	#N/A	0.847787	1.34297	#N/A	#N/A	#N/A	#N/A	#N/A	#N/A	#N/A	#N/A	#N/A	#N/A	#N/A	1.05954	3	ENSG00000273221		lncRNA	novel transcript, antisense to CEPT1
#253911	#N/A	1.01141	0.847272	#N/A	1.83996	#N/A	#N/A	#N/A	#N/A	#N/A	#N/A	#N/A	#N/A	#N/A	#N/A	3	ENSG00000253911		lncRNA	novel transcript
ERBB3	#N/A	#N/A	0.846385	1.04738	#N/A	#N/A	#N/A	#N/A	#N/A	#N/A	#N/A	#N/A	#N/A	#N/A	0.949291	3	ENSG00000065361	ERBB3	protein_coding	erb-b2 receptor tyrosine kinase 3 [Source:HGNC Symbol;Acc:HGNC:3431]
#272915	#N/A	0.971542	1.00048	#N/A	#N/A	#N/A	#N/A	#N/A	#N/A	#N/A	#N/A	#N/A	#N/A	#N/A	0.845289	3	ENSG00000272915		lncRNA	novel transcript
#279110	#N/A	#N/A	#N/A	#N/A	#N/A	#N/A	#N/A	0.844687	1.75924	1.28032	#N/A	#N/A	#N/A	#N/A	#N/A	3	ENSG00000279110		lncRNA	novel transcript
FZD6	#N/A	#N/A	#N/A	#N/A	#N/A	#N/A	#N/A	1.76181	0.844494	0.855459	#N/A	#N/A	#N/A	#N/A	#N/A	3	ENSG00000164930	FZD6	protein_coding	frizzled class receptor 6 [Source:HGNC Symbol;Acc:HGNC:4044]
ADAM8	#N/A	0.844275	1.61514	#N/A	#N/A	#N/A	#N/A	#N/A	#N/A	#N/A	#N/A	#N/A	#N/A	#N/A	0.988675	3	ENSG00000151651	ADAM8	protein_coding	ADAM metallopeptidase domain 8 [Source:HGNC Symbol;Acc:HGNC:215]
#265413	#N/A	#N/A	0.84076	1.57146	1.53035	#N/A	#N/A	#N/A	#N/A	#N/A	#N/A	#N/A	#N/A	#N/A	#N/A	3	ENSG00000265413		lncRNA	novel transcript, sense intronic to PTPRM
CPHXL	#N/A	0.840247	#N/A	1.49379	#N/A	#N/A	#N/A	#N/A	#N/A	#N/A	#N/A	#N/A	#N/A	#N/A	0.914725	3	ENSG00000283755	CPHXL	protein_coding	cytoplasmic polyadenylated homeobox like [Source:HGNC Symbol;Acc:HGNC:51815]
#232876	#N/A	0.875486	1.10577	#N/A	#N/A	#N/A	#N/A	#N/A	#N/A	#N/A	#N/A	#N/A	#N/A	#N/A	0.838372	3	ENSG00000232876		lncRNA	novel transcript
LINC00847	#N/A	#N/A	1.34463	#N/A	0.836442	#N/A	#N/A	#N/A	#N/A	#N/A	#N/A	#N/A	#N/A	#N/A	0.882777	3	ENSG00000245060	LINC00847	lncRNA	long intergenic non-protein coding RNA 847 [Source:HGNC Symbol;Acc:HGNC:45050]
#230289	#N/A	#N/A	1.13683	1.07937	0.83638	#N/A	#N/A	#N/A	#N/A	#N/A	#N/A	#N/A	#N/A	#N/A	#N/A	3	ENSG00000230289		lncRNA	novel transcript
ZBTB20-AS1	#N/A	0.834923	#N/A	1.61492	#N/A	#N/A	#N/A	#N/A	#N/A	#N/A	#N/A	#N/A	#N/A	#N/A	0.969129	3	ENSG00000241560	ZBTB20-AS1	lncRNA	ZBTB20 antisense RNA 1 [Source:HGNC Symbol;Acc:HGNC:40640]
RASGRP2	#N/A	#N/A	#N/A	#N/A	#N/A	#N/A	#N/A	0.833229	1.9311	1.61757	#N/A	#N/A	#N/A	#N/A	#N/A	3	ENSG00000068831	RASGRP2	protein_coding	RAS guanyl releasing protein 2 [Source:HGNC Symbol;Acc:HGNC:9879]
TACR2	#N/A	#N/A	1.69499	#N/A	#N/A	#N/A	#N/A	0.833139	#N/A	#N/A	#N/A	#N/A	#N/A	#N/A	1.80069	3	ENSG00000075073	TACR2	protein_coding	tachykinin receptor 2 [Source:HGNC Symbol;Acc:HGNC:11527]
DHPS	#N/A	#N/A	#N/A	1.24932	#N/A	#N/A	#N/A	0.832229	#N/A	#N/A	1.37447	#N/A	#N/A	#N/A	#N/A	3	ENSG00000095059	DHPS	protein_coding	deoxyhypusine synthase [Source:HGNC Symbol;Acc:HGNC:2869]
#271996	#N/A	0.828678	#N/A	#N/A	1.08287	#N/A	#N/A	#N/A	#N/A	#N/A	#N/A	#N/A	#N/A	#N/A	1.16958	3	ENSG00000271996		lncRNA	novel transcript, antisense to NFE2L2
SNHG19	#N/A	2.12445	#N/A	0.828386	#N/A	#N/A	#N/A	#N/A	#N/A	#N/A	#N/A	#N/A	#N/A	#N/A	1.24119	3	ENSG00000260260	SNHG19	lncRNA	small nucleolar RNA host gene 19 [Source:HGNC Symbol;Acc:HGNC:49574]
SLC25A25-AS1	#N/A	0.826632	1.52948	#N/A	#N/A	#N/A	#N/A	#N/A	#N/A	#N/A	#N/A	#N/A	#N/A	#N/A	1.42974	3	ENSG00000234771	SLC25A25-AS1	lncRNA	SLC25A25 antisense RNA 1 [Source:HGNC Symbol;Acc:HGNC:27844]
LINC01517	#N/A	#N/A	0.915825	#N/A	#N/A	#N/A	#N/A	#N/A	0.826176	#N/A	#N/A	#N/A	#N/A	#N/A	0.859402	3	ENSG00000232624	LINC01517	lncRNA	long intergenic non-protein coding RNA 1517 [Source:HGNC Symbol;Acc:HGNC:51212]
MTMR10#166912	#N/A	#N/A	0.824178	#N/A	0.835077	#N/A	#N/A	#N/A	#N/A	#N/A	#N/A	#N/A	#N/A	#N/A	1.00911	3	ENSG00000166912	MTMR10	protein_coding	myotubularin related protein 10 [Source:HGNC Symbol;Acc:HGNC:25999]
#248544	#N/A	1.23925	#N/A	#N/A	#N/A	#N/A	#N/A	#N/A	1.15183	#N/A	#N/A	#N/A	#N/A	#N/A	0.824017	3	ENSG00000248544		lncRNA	novel transcript, antisense to CYFIP2
BCDIN3D-AS1	#N/A	#N/A	0.842025	#N/A	0.823291	#N/A	#N/A	#N/A	#N/A	#N/A	#N/A	#N/A	#N/A	#N/A	1.31199	3	ENSG00000258057	BCDIN3D-AS1	lncRNA	BCDIN3D antisense RNA 1 [Source:HGNC Symbol;Acc:HGNC:44113]
#256311	#N/A	1.36737	1.27648	0.820899	#N/A	#N/A	#N/A	#N/A	#N/A	#N/A	#N/A	#N/A	#N/A	#N/A	#N/A	3	ENSG00000256311		lncRNA	novel transcript
ABCF2	#N/A	0.820162	#N/A	1.1031	#N/A	#N/A	#N/A	#N/A	#N/A	#N/A	#N/A	#N/A	#N/A	#N/A	1.34702	3	ENSG00000033050	ABCF2	protein_coding	ATP binding cassette subfamily F member 2 [Source:HGNC Symbol;Acc:HGNC:71]
MRPS7	#N/A	#N/A	1.71916	0.819497	#N/A	#N/A	#N/A	#N/A	#N/A	#N/A	#N/A	#N/A	#N/A	#N/A	1.69729	3	ENSG00000125445	MRPS7	protein_coding	mitochondrial ribosomal protein S7 [Source:HGNC Symbol;Acc:HGNC:14499]
#262514	#N/A	0.819494	0.894493	#N/A	1.92432	#N/A	#N/A	#N/A	#N/A	#N/A	#N/A	#N/A	#N/A	#N/A	#N/A	3	ENSG00000262514		lncRNA	novel transcript
#260430	#N/A	1.35573	0.818833	#N/A	#N/A	#N/A	#N/A	#N/A	#N/A	#N/A	#N/A	#N/A	#N/A	#N/A	1.69576	3	ENSG00000260430		lncRNA	novel transcript
CHRNA3	#N/A	#N/A	0.991425	#N/A	0.818501	#N/A	#N/A	#N/A	#N/A	#N/A	#N/A	#N/A	#N/A	#N/A	0.948413	3	ENSG00000080644	CHRNA3	protein_coding	cholinergic receptor nicotinic alpha 3 subunit [Source:HGNC Symbol;Acc:HGNC:1957]
VDR	#N/A	#N/A	#N/A	#N/A	#N/A	#N/A	#N/A	1.14012	1.44222	0.818074	#N/A	#N/A	#N/A	#N/A	#N/A	3	ENSG00000111424	VDR	protein_coding	vitamin D receptor [Source:HGNC Symbol;Acc:HGNC:12679]
#254433	#N/A	0.959873	#N/A	2.58293	#N/A	#N/A	#N/A	#N/A	#N/A	#N/A	#N/A	#N/A	#N/A	#N/A	0.815909	3	ENSG00000254433		lncRNA	novel transcript
#285926	#N/A	1.08942	#N/A	0.815464	#N/A	#N/A	#N/A	#N/A	#N/A	#N/A	#N/A	#N/A	#N/A	#N/A	2.19157	3	ENSG00000285926		lncRNA	Novel transcript, antisense to NUPL2
P2RY12	#N/A	#N/A	#N/A	#N/A	#N/A	#N/A	#N/A	0.963109	2.15511	0.813743	#N/A	#N/A	#N/A	#N/A	#N/A	3	ENSG00000169313	P2RY12	protein_coding	purinergic receptor P2Y12 [Source:HGNC Symbol;Acc:HGNC:18124]
ZKSCAN7#196345	#N/A	1.20832	#N/A	1.2945	#N/A	#N/A	#N/A	#N/A	#N/A	#N/A	#N/A	#N/A	#N/A	#N/A	0.813614	3	ENSG00000196345	ZKSCAN7	protein_coding	zinc finger with KRAB and SCAN domains 7 [Source:HGNC Symbol;Acc:HGNC:12955]
#264808	#N/A	0.811976	1.36826	#N/A	#N/A	#N/A	#N/A	#N/A	#N/A	#N/A	#N/A	#N/A	#N/A	#N/A	1.38354	3	ENSG00000264808		lncRNA	novel transcript, antisense to TAOK1
UBA7	#N/A	#N/A	#N/A	#N/A	#N/A	#N/A	#N/A	0.944611	1.53614	0.810324	#N/A	#N/A	#N/A	#N/A	#N/A	3	ENSG00000182179	UBA7	protein_coding	ubiquitin like modifier activating enzyme 7 [Source:HGNC Symbol;Acc:HGNC:12471]
#272219	#N/A	0.809641	1.18156	#N/A	#N/A	#N/A	#N/A	#N/A	#N/A	#N/A	#N/A	#N/A	#N/A	#N/A	1.13774	3	ENSG00000272219		lncRNA	novel transcript, sense intronic to CUX1
SLC39A14	#N/A	#N/A	#N/A	1.16852	0.914531	#N/A	#N/A	#N/A	#N/A	#N/A	#N/A	#N/A	#N/A	#N/A	0.808448	3	ENSG00000104635	SLC39A14	protein_coding	solute carrier family 39 member 14 [Source:HGNC Symbol;Acc:HGNC:20858]
TTC32	#N/A	1.01783	0.808352	#N/A	#N/A	#N/A	#N/A	#N/A	#N/A	#N/A	#N/A	#N/A	#N/A	#N/A	1.56763	3	ENSG00000183891	TTC32	protein_coding	tetratricopeptide repeat domain 32 [Source:HGNC Symbol;Acc:HGNC:32954]
SLC8A1-AS1	#N/A	#N/A	#N/A	#N/A	#N/A	#N/A	#N/A	0.807599	1.42326	0.897167	#N/A	#N/A	#N/A	#N/A	#N/A	3	ENSG00000227028	SLC8A1-AS1	lncRNA	SLC8A1 antisense RNA 1 [Source:HGNC Symbol;Acc:HGNC:44102]
CLMN	#N/A	#N/A	#N/A	#N/A	#N/A	#N/A	#N/A	1.32479	1.62665	#N/A	0.806771	#N/A	#N/A	#N/A	#N/A	3	ENSG00000165959	CLMN	protein_coding	calmin [Source:HGNC Symbol;Acc:HGNC:19972]
CNKSR2	#N/A	#N/A	#N/A	#N/A	0.806589	#N/A	#N/A	#N/A	#N/A	#N/A	#N/A	#N/A	#N/A	1.35767	1.75828	3	ENSG00000149970	CNKSR2	protein_coding	connector enhancer of kinase suppressor of Ras 2 [Source:HGNC Symbol;Acc:HGNC:19701]
RBX1	#N/A	0.804442	0.919192	#N/A	#N/A	#N/A	#N/A	#N/A	#N/A	#N/A	#N/A	#N/A	#N/A	#N/A	1.00097	3	ENSG00000100387	RBX1	protein_coding	ring-box 1 [Source:HGNC Symbol;Acc:HGNC:9928]
#283480	#N/A	#N/A	#N/A	#N/A	#N/A	#N/A	#N/A	1.20843	1.19682	0.804402	#N/A	#N/A	#N/A	#N/A	#N/A	3	ENSG00000283480		lncRNA	novel transcript, antisense to SOX4
C2orf27A	#N/A	#N/A	#N/A	#N/A	#N/A	#N/A	#N/A	0.804283	0.97314	1.11107	#N/A	#N/A	#N/A	#N/A	#N/A	3	ENSG00000287151	C2orf27A	lncRNA	chromosome 2 open reading frame 27A [Source:HGNC Symbol;Acc:HGNC:25077]
MCFD2	#N/A	0.803829	1.02147	1.1019	#N/A	#N/A	#N/A	#N/A	#N/A	#N/A	#N/A	#N/A	#N/A	#N/A	#N/A	3	ENSG00000180398	MCFD2	protein_coding	multiple coagulation factor deficiency 2, ER cargo receptor complex subunit [Source:HGNC Symbol;Acc:HGNC:18451]
#225555	#N/A	0.803479	#N/A	1.22576	1.14049	#N/A	#N/A	#N/A	#N/A	#N/A	#N/A	#N/A	#N/A	#N/A	#N/A	3	ENSG00000225555		lncRNA	novel transcript
STS	#N/A	#N/A	#N/A	#N/A	#N/A	#N/A	#N/A	0.802695	0.96966	0.927452	#N/A	#N/A	#N/A	#N/A	#N/A	3	ENSG00000101846	STS	protein_coding	steroid sulfatase [Source:HGNC Symbol;Acc:HGNC:11425]
ZNF132	#N/A	0.834777	0.80212	#N/A	#N/A	#N/A	1.59622	#N/A	#N/A	#N/A	#N/A	#N/A	#N/A	#N/A	#N/A	3	ENSG00000131849	ZNF132	protein_coding	zinc finger protein 132 [Source:HGNC Symbol;Acc:HGNC:12916]
CTDP1-DT#178412	#N/A	0.800738	1.0998	0.978752	#N/A	#N/A	#N/A	#N/A	#N/A	#N/A	#N/A	#N/A	#N/A	#N/A	#N/A	3	ENSG00000178412	CTDP1-DT	lncRNA	CTDP1 divergent transcript [Source:HGNC Symbol;Acc:HGNC:26370]
#285095	#N/A	0.814784	#N/A	1.88222	#N/A	#N/A	#N/A	#N/A	0.799435	#N/A	#N/A	#N/A	#N/A	#N/A	#N/A	3	ENSG00000285095		lncRNA	novel transcript
ITPR1	#N/A	#N/A	#N/A	#N/A	#N/A	#N/A	#N/A	0.806434	0.797354	1.14482	#N/A	#N/A	#N/A	#N/A	#N/A	3	ENSG00000150995	ITPR1	protein_coding	inositol 1,4,5-trisphosphate receptor type 1 [Source:HGNC Symbol;Acc:HGNC:6180]
TMOD2	#N/A	#N/A	#N/A	#N/A	#N/A	#N/A	#N/A	0.796376	0.83699	0.905447	#N/A	#N/A	#N/A	#N/A	#N/A	3	ENSG00000128872	TMOD2	protein_coding	tropomodulin 2 [Source:HGNC Symbol;Acc:HGNC:11872]
#268912	#N/A	0.795483	0.885785	#N/A	#N/A	#N/A	#N/A	#N/A	#N/A	#N/A	#N/A	#N/A	#N/A	#N/A	0.796429	3	ENSG00000268912		lncRNA	novel transcript
IGF2BP2-AS1	#N/A	#N/A	#N/A	0.795431	1.32171	#N/A	#N/A	#N/A	#N/A	#N/A	#N/A	#N/A	#N/A	#N/A	1.46079	3	ENSG00000163915	IGF2BP2-AS1	lncRNA	IGF2BP2 antisense RNA 1 [Source:HGNC Symbol;Acc:HGNC:32674]
#268573	#N/A	#N/A	#N/A	1.2791	1.24473	#N/A	#N/A	#N/A	#N/A	#N/A	#N/A	#N/A	#N/A	#N/A	0.794131	3	ENSG00000268573		lncRNA	novel transcript
CHST11	#N/A	#N/A	#N/A	#N/A	#N/A	#N/A	#N/A	0.827033	0.792754	#N/A	2.05626	#N/A	#N/A	#N/A	#N/A	3	ENSG00000171310	CHST11	protein_coding	carbohydrate sulfotransferase 11 [Source:HGNC Symbol;Acc:HGNC:17422]
PRC1-AS1	#N/A	1.10555	0.791658	#N/A	#N/A	#N/A	#N/A	#N/A	#N/A	#N/A	#N/A	#N/A	#N/A	#N/A	0.975238	3	ENSG00000258725	PRC1-AS1	lncRNA	PRC1 antisense RNA 1 [Source:HGNC Symbol;Acc:HGNC:48587]
ZNRF3-AS1	#N/A	1.27583	#N/A	1.90628	#N/A	#N/A	#N/A	#N/A	#N/A	#N/A	#N/A	#N/A	#N/A	#N/A	0.790554	3	ENSG00000177993	ZNRF3-AS1	lncRNA	ZNRF3 antisense RNA 1 [Source:HGNC Symbol;Acc:HGNC:41927]
#251031	#N/A	#N/A	#N/A	#N/A	#N/A	#N/A	#N/A	#N/A	0.994815	1.4069	0.783086	#N/A	#N/A	#N/A	#N/A	3	ENSG00000251031		lncRNA	novel transcript
RRM1	#N/A	0.975045	#N/A	0.78238	#N/A	#N/A	#N/A	#N/A	#N/A	#N/A	#N/A	#N/A	#N/A	#N/A	1.51908	3	ENSG00000167325	RRM1	protein_coding	ribonucleotide reductase catalytic subunit M1 [Source:HGNC Symbol;Acc:HGNC:10451]
MIR3147HG	#N/A	1.33179	#N/A	0.782228	#N/A	#N/A	#N/A	#N/A	#N/A	#N/A	#N/A	#N/A	#N/A	#N/A	2.04985	3	ENSG00000260653	MIR3147HG	lncRNA	MIR3147 host gene [Source:HGNC Symbol;Acc:HGNC:56144]
IL26	#N/A	0.78157	2.24993	#N/A	#N/A	#N/A	#N/A	#N/A	#N/A	#N/A	#N/A	#N/A	#N/A	#N/A	2.01436	3	ENSG00000111536	IL26	protein_coding	interleukin 26 [Source:HGNC Symbol;Acc:HGNC:17119]
TMED6	#N/A	#N/A	0.942359	#N/A	0.779181	#N/A	#N/A	#N/A	#N/A	#N/A	#N/A	#N/A	#N/A	#N/A	1.75253	3	ENSG00000157315	TMED6	protein_coding	transmembrane p24 trafficking protein 6 [Source:HGNC Symbol;Acc:HGNC:28331]
LINC02334	#N/A	#N/A	#N/A	0.778749	#N/A	#N/A	1.52715	#N/A	#N/A	#N/A	#N/A	#N/A	#N/A	#N/A	1.44001	3	ENSG00000274317	LINC02334	lncRNA	long intergenic non-protein coding RNA 2334 [Source:HGNC Symbol;Acc:HGNC:53254]
SUMO1	#N/A	#N/A	#N/A	1.01209	0.778433	#N/A	#N/A	#N/A	#N/A	#N/A	#N/A	#N/A	#N/A	#N/A	0.842992	3	ENSG00000116030	SUMO1	protein_coding	small ubiquitin like modifier 1 [Source:HGNC Symbol;Acc:HGNC:12502]
MRM1#278619	#N/A	0.8268	0.778028	#N/A	#N/A	#N/A	#N/A	#N/A	#N/A	#N/A	#N/A	#N/A	#N/A	#N/A	1.8717	3	ENSG00000278619	MRM1	protein_coding	mitochondrial rRNA methyltransferase 1 [Source:HGNC Symbol;Acc:HGNC:26202]
#275481	#N/A	0.777999	2.2334	#N/A	2.20182	#N/A	#N/A	#N/A	#N/A	#N/A	#N/A	#N/A	#N/A	#N/A	#N/A	3	ENSG00000275481		lncRNA	novel transcript
IDH3G	#N/A	0.776124	1.64827	1.4569	#N/A	#N/A	#N/A	#N/A	#N/A	#N/A	#N/A	#N/A	#N/A	#N/A	#N/A	3	ENSG00000067829	IDH3G	protein_coding	isocitrate dehydrogenase (NAD(+)) 3 non-catalytic subunit gamma [Source:HGNC Symbol;Acc:HGNC:5386]
#258377	#N/A	0.829712	0.775473	#N/A	#N/A	#N/A	#N/A	#N/A	#N/A	#N/A	#N/A	#N/A	#N/A	#N/A	2.34992	3	ENSG00000258377		lncRNA	novel transcript
LINC01750	#N/A	1.40655	#N/A	#N/A	0.775279	#N/A	#N/A	#N/A	#N/A	#N/A	#N/A	#N/A	#N/A	#N/A	1.60219	3	ENSG00000231437	LINC01750	lncRNA	long intergenic non-protein coding RNA 1750 [Source:HGNC Symbol;Acc:HGNC:52538]
LINC01937	#N/A	#N/A	#N/A	4.56544	0.773781	#N/A	#N/A	#N/A	#N/A	#N/A	#N/A	#N/A	#N/A	#N/A	1.5611	3	ENSG00000234279	LINC01937	lncRNA	long intergenic non-protein coding RNA 1937 [Source:HGNC Symbol;Acc:HGNC:52760]
SLC22A1	#N/A	0.805299	0.772322	1.68284	#N/A	#N/A	#N/A	#N/A	#N/A	#N/A	#N/A	#N/A	#N/A	#N/A	#N/A	3	ENSG00000175003	SLC22A1	protein_coding	solute carrier family 22 member 1 [Source:HGNC Symbol;Acc:HGNC:10963]
B4GALT1-AS1	#N/A	#N/A	#N/A	#N/A	1.43836	#N/A	#N/A	#N/A	0.770238	#N/A	#N/A	#N/A	#N/A	#N/A	1.09942	3	ENSG00000233554	B4GALT1-AS1	lncRNA	B4GALT1 antisense RNA 1 [Source:HGNC Symbol;Acc:HGNC:49910]
#285824	#N/A	0.768543	1.04189	#N/A	#N/A	#N/A	#N/A	#N/A	#N/A	#N/A	#N/A	#N/A	#N/A	#N/A	0.88854	3	ENSG00000285824		lncRNA	novel transcript, antisense to MTPAP
HCN2	#N/A	#N/A	0.964291	#N/A	1.09585	#N/A	#N/A	#N/A	#N/A	0.76802	#N/A	#N/A	#N/A	#N/A	#N/A	3	ENSG00000099822	HCN2	protein_coding	hyperpolarization activated cyclic nucleotide gated potassium and sodium channel 2 [Source:HGNC Symbol;Acc:HGNC:4846]
#285758	#N/A	0.770981	#N/A	1.50281	#N/A	#N/A	#N/A	#N/A	#N/A	#N/A	#N/A	#N/A	#N/A	#N/A	0.767476	3	ENSG00000285758		lncRNA	novel transcript, antisense to MRPS28
#274863	#N/A	#N/A	2.66934	#N/A	#N/A	#N/A	#N/A	#N/A	#N/A	#N/A	#N/A	#N/A	#N/A	0.767057	1.47081	3	ENSG00000274863		lncRNA	novel transcript
#287322	#N/A	#N/A	1.36768	#N/A	0.765868	#N/A	#N/A	#N/A	#N/A	#N/A	#N/A	#N/A	#N/A	#N/A	1.06072	3	ENSG00000287322		lncRNA	novel transcript, antisense to NDUFAF6
TRMO	#N/A	0.764637	0.835373	#N/A	#N/A	#N/A	#N/A	#N/A	#N/A	#N/A	#N/A	#N/A	#N/A	#N/A	0.94234	3	ENSG00000136932	TRMO	protein_coding	tRNA methyltransferase O [Source:HGNC Symbol;Acc:HGNC:30967]
#258637	#N/A	#N/A	#N/A	1.27025	#N/A	#N/A	#N/A	#N/A	1.53576	0.762603	#N/A	#N/A	#N/A	#N/A	#N/A	3	ENSG00000258637		lncRNA	novel transcript, antisense to NRXN3
#275155	#N/A	0.761105	#N/A	1.61776	#N/A	#N/A	#N/A	#N/A	#N/A	#N/A	#N/A	#N/A	#N/A	#N/A	0.805522	3	ENSG00000275155		lncRNA	novel transcript, sense intronic to ZNF423
NAGPA	#N/A	#N/A	0.760605	#N/A	#N/A	#N/A	1.71187	#N/A	#N/A	#N/A	#N/A	#N/A	#N/A	#N/A	1.06547	3	ENSG00000103174	NAGPA	protein_coding	N-acetylglucosamine-1-phosphodiester alpha-N-acetylglucosaminidase [Source:HGNC Symbol;Acc:HGNC:17378]
TRAIP	1.16162	0.760566	#N/A	#N/A	#N/A	#N/A	#N/A	#N/A	#N/A	#N/A	#N/A	#N/A	#N/A	#N/A	1.01833	3	ENSG00000183763	TRAIP	protein_coding	TRAF interacting protein [Source:HGNC Symbol;Acc:HGNC:30764]
#232995	#N/A	#N/A	0.757885	1.45998	#N/A	#N/A	#N/A	#N/A	#N/A	#N/A	#N/A	#N/A	#N/A	#N/A	1.10569	3	ENSG00000232995		lncRNA	regulator of G protein signaling 5 [Source:NCBI gene (formerly Entrezgene);Acc:8490]
#280136	#N/A	1.13772	#N/A	#N/A	2.25589	#N/A	#N/A	#N/A	#N/A	#N/A	#N/A	#N/A	#N/A	#N/A	0.757136	3	ENSG00000280136		lncRNA	novel transcript
ZHX2	#N/A	0.775436	#N/A	1.10872	#N/A	#N/A	#N/A	#N/A	#N/A	#N/A	#N/A	#N/A	#N/A	#N/A	0.757134	3	ENSG00000178764	ZHX2	protein_coding	zinc fingers and homeoboxes 2 [Source:HGNC Symbol;Acc:HGNC:18513]
RTL9	#N/A	#N/A	0.756961	1.09536	#N/A	#N/A	#N/A	#N/A	#N/A	#N/A	#N/A	#N/A	#N/A	#N/A	1.3049	3	ENSG00000243978	RTL9	protein_coding	retrotransposon Gag like 9 [Source:HGNC Symbol;Acc:HGNC:29245]
#269688	#N/A	#N/A	0.756588	0.946522	#N/A	#N/A	#N/A	#N/A	#N/A	#N/A	#N/A	#N/A	#N/A	#N/A	1.11429	3	ENSG00000269688		lncRNA	novel transcript, sense intronic to HNRNPL
#231772	#N/A	#N/A	#N/A	#N/A	2.49248	#N/A	#N/A	0.755009	1.56955	#N/A	#N/A	#N/A	#N/A	#N/A	#N/A	3	ENSG00000231772		lncRNA	novel transcript
FLOT1#137312	#N/A	#N/A	#N/A	#N/A	#N/A	#N/A	#N/A	0.754756	1.02964	0.916416	#N/A	#N/A	#N/A	#N/A	#N/A	3	ENSG00000137312	FLOT1	protein_coding	flotillin 1 [Source:HGNC Symbol;Acc:HGNC:3757]
DMAC2L	#N/A	1.47149	0.828302	#N/A	#N/A	#N/A	#N/A	#N/A	#N/A	#N/A	#N/A	#N/A	#N/A	#N/A	0.753147	3	ENSG00000125375	DMAC2L	protein_coding	distal membrane arm assembly component 2 like [Source:HGNC Symbol;Acc:HGNC:18799]
MVP	#N/A	#N/A	#N/A	#N/A	#N/A	#N/A	#N/A	0.752846	1.31231	1.28031	#N/A	#N/A	#N/A	#N/A	#N/A	3	ENSG00000013364	MVP	protein_coding	major vault protein [Source:HGNC Symbol;Acc:HGNC:7531]
RHBDL1	#N/A	1.0748	0.752451	#N/A	#N/A	#N/A	#N/A	#N/A	#N/A	#N/A	#N/A	#N/A	#N/A	#N/A	1.94481	3	ENSG00000103269	RHBDL1	protein_coding	rhomboid like 1 [Source:HGNC Symbol;Acc:HGNC:10007]
C1orf109	#N/A	0.752384	#N/A	1.01224	#N/A	#N/A	#N/A	#N/A	#N/A	#N/A	#N/A	#N/A	#N/A	#N/A	1.21598	3	ENSG00000116922	C1orf109	protein_coding	chromosome 1 open reading frame 109 [Source:HGNC Symbol;Acc:HGNC:26039]
ZBTB20-AS4	#N/A	0.752314	1.02524	1.19744	#N/A	#N/A	#N/A	#N/A	#N/A	#N/A	#N/A	#N/A	#N/A	#N/A	#N/A	3	ENSG00000242767	ZBTB20-AS4	lncRNA	ZBTB20 antisense RNA 4 [Source:HGNC Symbol;Acc:HGNC:42423]
ANKFN1	#N/A	0.798449	#N/A	0.751952	#N/A	#N/A	#N/A	#N/A	#N/A	#N/A	#N/A	#N/A	#N/A	#N/A	1.23934	3	ENSG00000153930	ANKFN1	protein_coding	ankyrin repeat and fibronectin type III domain containing 1 [Source:HGNC Symbol;Acc:HGNC:26766]
GDF9	#N/A	#N/A	#N/A	0.747898	1.35221	#N/A	#N/A	#N/A	#N/A	#N/A	#N/A	#N/A	#N/A	#N/A	1.61557	3	ENSG00000164404	GDF9	protein_coding	growth differentiation factor 9 [Source:HGNC Symbol;Acc:HGNC:4224]
FOXP1-IT1	1.28916	#N/A	0.744806	#N/A	#N/A	#N/A	#N/A	#N/A	#N/A	#N/A	#N/A	#N/A	#N/A	#N/A	0.911209	3	ENSG00000242094	FOXP1-IT1	lncRNA	FOXP1 intronic transcript 1 [Source:HGNC Symbol;Acc:HGNC:41335]
DES	#N/A	#N/A	1.4762	0.744609	#N/A	#N/A	#N/A	#N/A	#N/A	#N/A	#N/A	#N/A	#N/A	#N/A	1.65174	3	ENSG00000175084	DES	protein_coding	desmin [Source:HGNC Symbol;Acc:HGNC:2770]
SLC2A13	#N/A	#N/A	#N/A	#N/A	#N/A	#N/A	#N/A	0.739173	1.08785	0.993311	#N/A	#N/A	#N/A	#N/A	#N/A	3	ENSG00000151229	SLC2A13	protein_coding	solute carrier family 2 member 13 [Source:HGNC Symbol;Acc:HGNC:15956]
CGREF1	#N/A	#N/A	0.738731	1.94711	#N/A	#N/A	#N/A	#N/A	#N/A	#N/A	#N/A	#N/A	#N/A	#N/A	0.890015	3	ENSG00000138028	CGREF1	protein_coding	cell growth regulator with EF-hand domain 1 [Source:HGNC Symbol;Acc:HGNC:16962]
#248898	#N/A	#N/A	#N/A	#N/A	#N/A	#N/A	#N/A	0.738665	0.764851	0.92909	#N/A	#N/A	#N/A	#N/A	#N/A	3	ENSG00000248898		lncRNA	novel transcript
EIF2B5	#N/A	1.04574	0.737384	#N/A	#N/A	#N/A	#N/A	#N/A	#N/A	#N/A	#N/A	#N/A	#N/A	#N/A	0.884059	3	ENSG00000145191	EIF2B5	protein_coding	eukaryotic translation initiation factor 2B subunit epsilon [Source:HGNC Symbol;Acc:HGNC:3261]
#233339	#N/A	0.736447	1.32784	#N/A	1.51476	#N/A	#N/A	#N/A	#N/A	#N/A	#N/A	#N/A	#N/A	#N/A	#N/A	3	ENSG00000233339		lncRNA	novel transcript
C16orf46	#N/A	#N/A	0.736055	1.06322	#N/A	#N/A	#N/A	#N/A	#N/A	#N/A	#N/A	#N/A	#N/A	#N/A	1.03023	3	ENSG00000166455	C16orf46	protein_coding	chromosome 16 open reading frame 46 [Source:HGNC Symbol;Acc:HGNC:26525]
IPMK	0.988482	#N/A	#N/A	#N/A	0.949306	#N/A	#N/A	#N/A	#N/A	#N/A	#N/A	#N/A	#N/A	#N/A	0.73604	3	ENSG00000151151	IPMK	protein_coding	inositol polyphosphate multikinase [Source:HGNC Symbol;Acc:HGNC:20739]
#245261	#N/A	0.830871	#N/A	1.07269	#N/A	#N/A	#N/A	#N/A	#N/A	#N/A	#N/A	#N/A	#N/A	#N/A	0.735706	3	ENSG00000245261		lncRNA	novel transcript
LINC01703	#N/A	0.735386	1.0005	#N/A	#N/A	#N/A	#N/A	#N/A	#N/A	#N/A	#N/A	#N/A	#N/A	#N/A	1.04506	3	ENSG00000225518	LINC01703	lncRNA	long intergenic non-protein coding RNA 1703 [Source:HGNC Symbol;Acc:HGNC:52491]
#228925	1.05475	0.734507	0.768167	#N/A	#N/A	#N/A	#N/A	#N/A	#N/A	#N/A	#N/A	#N/A	#N/A	#N/A	#N/A	3	ENSG00000228925		lncRNA	novel transcript, antisense to MCFD2
PRH2#134551	#N/A	0.755375	0.733774	#N/A	#N/A	#N/A	#N/A	#N/A	#N/A	#N/A	#N/A	#N/A	#N/A	#N/A	0.811699	3	ENSG00000134551	PRH2	protein_coding	proline rich protein HaeIII subfamily 2 [Source:HGNC Symbol;Acc:HGNC:9367]
FTCD#160282	#N/A	0.733486	0.77152	1.08195	#N/A	#N/A	#N/A	#N/A	#N/A	#N/A	#N/A	#N/A	#N/A	#N/A	#N/A	3	ENSG00000160282	FTCD	protein_coding	formimidoyltransferase cyclodeaminase [Source:HGNC Symbol;Acc:HGNC:3974]
NPTN	1.05648	#N/A	#N/A	#N/A	0.733349	#N/A	0.851162	#N/A	#N/A	#N/A	#N/A	#N/A	#N/A	#N/A	#N/A	3	ENSG00000156642	NPTN	protein_coding	neuroplastin [Source:HGNC Symbol;Acc:HGNC:17867]
STAB2	#N/A	#N/A	1.18914	#N/A	0.733209	#N/A	#N/A	#N/A	#N/A	#N/A	#N/A	#N/A	#N/A	#N/A	1.04436	3	ENSG00000136011	STAB2	protein_coding	stabilin 2 [Source:HGNC Symbol;Acc:HGNC:18629]
#223373	#N/A	1.17231	0.732982	#N/A	#N/A	#N/A	#N/A	#N/A	#N/A	#N/A	#N/A	#N/A	#N/A	#N/A	1.73302	3	ENSG00000223373		lncRNA	novel transcript
GYS2	#N/A	0.97255	0.727848	#N/A	#N/A	#N/A	#N/A	#N/A	#N/A	#N/A	#N/A	#N/A	#N/A	#N/A	1.19728	3	ENSG00000111713	GYS2	protein_coding	glycogen synthase 2 [Source:HGNC Symbol;Acc:HGNC:4707]
#225330	#N/A	#N/A	2.54739	0.725599	#N/A	#N/A	#N/A	#N/A	#N/A	#N/A	#N/A	#N/A	#N/A	#N/A	2.58898	3	ENSG00000225330		lncRNA	novel transcript, sense overlapping B3GALT5
GPX7	#N/A	0.723798	#N/A	1.16388	#N/A	#N/A	#N/A	#N/A	#N/A	#N/A	#N/A	#N/A	#N/A	#N/A	2.19928	3	ENSG00000116157	GPX7	protein_coding	glutathione peroxidase 7 [Source:HGNC Symbol;Acc:HGNC:4559]
#248165	#N/A	#N/A	2.34097	#N/A	2.30842	#N/A	#N/A	#N/A	#N/A	0.723185	#N/A	#N/A	#N/A	#N/A	#N/A	3	ENSG00000248165		lncRNA	novel transcript
ACAP1#072818	#N/A	#N/A	0.746423	#N/A	#N/A	#N/A	#N/A	#N/A	#N/A	0.722387	#N/A	#N/A	#N/A	#N/A	1.2255	3	ENSG00000072818	ACAP1	protein_coding	ArfGAP with coiled-coil, ankyrin repeat and PH domains 1 [Source:HGNC Symbol;Acc:HGNC:16467]
MYL6B-AS1	#N/A	0.957975	0.720741	#N/A	#N/A	#N/A	#N/A	#N/A	#N/A	#N/A	#N/A	#N/A	#N/A	#N/A	0.945755	3	ENSG00000257809	MYL6B-AS1	lncRNA	MYL6B antisense RNA 1 [Source:HGNC Symbol;Acc:HGNC:55472]
DCUN1D2-AS	#N/A	#N/A	1.38617	#N/A	0.71838	#N/A	#N/A	#N/A	#N/A	#N/A	#N/A	#N/A	#N/A	#N/A	1.49156	3	ENSG00000233613	DCUN1D2-AS	lncRNA	DCUN1D2 antisense RNA [Source:HGNC Symbol;Acc:HGNC:39889]
SSPOP	#N/A	#N/A	#N/A	#N/A	#N/A	#N/A	#N/A	1.639	0.71783	1.15764	#N/A	#N/A	#N/A	#N/A	#N/A	3	ENSG00000197558	SSPOP	transcribed_unitary_pseudogene	SCO-spondin, pseudogene [Source:HGNC Symbol;Acc:HGNC:21998]
#283128	#N/A	1.65056	0.717702	#N/A	#N/A	#N/A	#N/A	#N/A	#N/A	#N/A	#N/A	#N/A	#N/A	#N/A	1.85631	3	ENSG00000283128		protein_coding	novel protein
NPAS1	#N/A	#N/A	#N/A	#N/A	#N/A	#N/A	#N/A	0.862421	0.717278	0.721848	#N/A	#N/A	#N/A	#N/A	#N/A	3	ENSG00000130751	NPAS1	protein_coding	neuronal PAS domain protein 1 [Source:HGNC Symbol;Acc:HGNC:7894]
KCNH3	#N/A	0.925619	0.717254	#N/A	1.07053	#N/A	#N/A	#N/A	#N/A	#N/A	#N/A	#N/A	#N/A	#N/A	#N/A	3	ENSG00000135519	KCNH3	protein_coding	potassium voltage-gated channel subfamily H member 3 [Source:HGNC Symbol;Acc:HGNC:6252]
LRRC52-AS1	#N/A	0.717086	#N/A	#N/A	1.50754	#N/A	#N/A	#N/A	#N/A	#N/A	#N/A	#N/A	#N/A	#N/A	0.747442	3	ENSG00000237463	LRRC52-AS1	lncRNA	LRRC52 antisense RNA 1 [Source:HGNC Symbol;Acc:HGNC:54044]
SLC28A2	#N/A	0.717054	0.828569	1.51965	#N/A	#N/A	#N/A	#N/A	#N/A	#N/A	#N/A	#N/A	#N/A	#N/A	#N/A	3	ENSG00000137860	SLC28A2	protein_coding	solute carrier family 28 member 2 [Source:HGNC Symbol;Acc:HGNC:11002]
KCNMB2-AS1	#N/A	0.914796	#N/A	0.999724	#N/A	#N/A	#N/A	#N/A	#N/A	#N/A	#N/A	#N/A	#N/A	#N/A	0.715989	3	ENSG00000237978	KCNMB2-AS1	lncRNA	KCNMB2 antisense RNA 1 [Source:HGNC Symbol;Acc:HGNC:51409]
#278002	#N/A	0.852499	#N/A	#N/A	0.715342	#N/A	#N/A	#N/A	#N/A	#N/A	#N/A	#N/A	#N/A	#N/A	0.992739	3	ENSG00000278002		lncRNA	novel transcript
GABRR1	#N/A	#N/A	0.71331	1.21453	#N/A	#N/A	#N/A	#N/A	#N/A	#N/A	#N/A	#N/A	#N/A	#N/A	0.878283	3	ENSG00000146276	GABRR1	protein_coding	gamma-aminobutyric acid type A receptor subunit rho1 [Source:HGNC Symbol;Acc:HGNC:4090]
C2orf73	#N/A	#N/A	#N/A	2.18671	#N/A	#N/A	#N/A	#N/A	0.712934	#N/A	#N/A	#N/A	0.866754	#N/A	#N/A	3	ENSG00000177994	C2orf73	protein_coding	chromosome 2 open reading frame 73 [Source:HGNC Symbol;Acc:HGNC:26861]
NBDY	#N/A	#N/A	#N/A	#N/A	#N/A	#N/A	#N/A	0.712445	1.40645	1.30824	#N/A	#N/A	#N/A	#N/A	#N/A	3	ENSG00000204272	NBDY	protein_coding	negative regulator of P-body association [Source:HGNC Symbol;Acc:HGNC:50713]
LINC00987	#N/A	#N/A	1.74084	#N/A	1.8093	#N/A	#N/A	#N/A	#N/A	#N/A	#N/A	#N/A	#N/A	#N/A	0.710824	3	ENSG00000237248	LINC00987	lncRNA	long intergenic non-protein coding RNA 987 [Source:HGNC Symbol;Acc:HGNC:48911]
LINC02150	#N/A	#N/A	1.44262	#N/A	#N/A	#N/A	#N/A	#N/A	0.710606	#N/A	#N/A	#N/A	#N/A	#N/A	0.916737	3	ENSG00000248150	LINC02150	lncRNA	long intergenic non-protein coding RNA 2150 [Source:HGNC Symbol;Acc:HGNC:53012]
C4orf46	#N/A	#N/A	0.709366	0.944838	#N/A	#N/A	#N/A	#N/A	#N/A	#N/A	#N/A	#N/A	#N/A	#N/A	1.33799	3	ENSG00000205208	C4orf46	protein_coding	chromosome 4 open reading frame 46 [Source:HGNC Symbol;Acc:HGNC:27320]
MPRIP	#N/A	#N/A	0.86366	1.27784	#N/A	#N/A	0.709013	#N/A	#N/A	#N/A	#N/A	#N/A	#N/A	#N/A	#N/A	3	ENSG00000133030	MPRIP	protein_coding	myosin phosphatase Rho interacting protein [Source:HGNC Symbol;Acc:HGNC:30321]
TTC39A	#N/A	#N/A	1.29685	#N/A	0.708688	#N/A	#N/A	#N/A	#N/A	#N/A	#N/A	#N/A	#N/A	#N/A	1.15918	3	ENSG00000085831	TTC39A	protein_coding	tetratricopeptide repeat domain 39A [Source:HGNC Symbol;Acc:HGNC:18657]
MANSC4	#N/A	0.938065	#N/A	2.45109	#N/A	#N/A	#N/A	#N/A	#N/A	#N/A	#N/A	#N/A	#N/A	#N/A	0.708519	3	ENSG00000205693	MANSC4	protein_coding	MANSC domain containing 4 [Source:HGNC Symbol;Acc:HGNC:40023]
PTPN7	#N/A	#N/A	#N/A	#N/A	#N/A	#N/A	#N/A	0.705851	0.864053	0.868218	#N/A	#N/A	#N/A	#N/A	#N/A	3	ENSG00000143851	PTPN7	protein_coding	protein tyrosine phosphatase non-receptor type 7 [Source:HGNC Symbol;Acc:HGNC:9659]
HRH2	#N/A	#N/A	#N/A	#N/A	#N/A	#N/A	#N/A	1.58559	0.705717	1.91474	#N/A	#N/A	#N/A	#N/A	#N/A	3	ENSG00000113749	HRH2	protein_coding	histamine receptor H2 [Source:HGNC Symbol;Acc:HGNC:5183]
RALYL	#N/A	#N/A	1.54255	#N/A	#N/A	#N/A	#N/A	#N/A	#N/A	0.703982	1.07445	#N/A	#N/A	#N/A	#N/A	3	ENSG00000184672	RALYL	protein_coding	RALY RNA binding protein like [Source:HGNC Symbol;Acc:HGNC:27036]
C2orf15	#N/A	0.703817	#N/A	1.46914	#N/A	#N/A	#N/A	#N/A	#N/A	#N/A	#N/A	#N/A	#N/A	#N/A	0.885132	3	ENSG00000273045	C2orf15	protein_coding	chromosome 2 open reading frame 15 [Source:HGNC Symbol;Acc:HGNC:28436]
DNAJA2	#N/A	#N/A	#N/A	#N/A	#N/A	#N/A	#N/A	#N/A	#N/A	0.716175	#N/A	#N/A	1.05895	#N/A	0.703812	3	ENSG00000069345	DNAJA2	protein_coding	DnaJ heat shock protein family (Hsp40) member A2 [Source:HGNC Symbol;Acc:HGNC:14884]
BSCL2	#N/A	0.8497	#N/A	0.701854	#N/A	#N/A	#N/A	#N/A	#N/A	#N/A	#N/A	#N/A	#N/A	#N/A	0.86774	3	ENSG00000168000	BSCL2	protein_coding	BSCL2 lipid droplet biogenesis associated, seipin [Source:HGNC Symbol;Acc:HGNC:15832]
TICAM1	#N/A	#N/A	0.70128	#N/A	1.51489	#N/A	#N/A	#N/A	#N/A	#N/A	#N/A	#N/A	#N/A	#N/A	1.09923	3	ENSG00000127666	TICAM1	protein_coding	TIR domain containing adaptor molecule 1 [Source:HGNC Symbol;Acc:HGNC:18348]
ARRDC3	#N/A	1.61818	#N/A	#N/A	0.700209	#N/A	#N/A	#N/A	#N/A	#N/A	#N/A	#N/A	#N/A	#N/A	1.62037	3	ENSG00000113369	ARRDC3	protein_coding	arrestin domain containing 3 [Source:HGNC Symbol;Acc:HGNC:29263]
RAVER1	#N/A	#N/A	1.28801	#N/A	0.696773	#N/A	#N/A	#N/A	#N/A	#N/A	#N/A	#N/A	#N/A	#N/A	0.800572	3	ENSG00000161847	RAVER1	protein_coding	ribonucleoprotein, PTB binding 1 [Source:HGNC Symbol;Acc:HGNC:30296]
#280384	#N/A	0.696521	1.21038	#N/A	#N/A	#N/A	#N/A	#N/A	#N/A	#N/A	#N/A	#N/A	#N/A	#N/A	1.33902	3	ENSG00000280384		lncRNA	novel transcript, sense intronic to PPARA
PRELID3A	#N/A	#N/A	#N/A	#N/A	#N/A	#N/A	#N/A	0.727691	0.819785	0.696493	#N/A	#N/A	#N/A	#N/A	#N/A	3	ENSG00000141391	PRELID3A	protein_coding	PRELI domain containing 3A [Source:HGNC Symbol;Acc:HGNC:24639]
IER5L-AS1	#N/A	#N/A	#N/A	1.80149	#N/A	#N/A	#N/A	#N/A	1.74645	0.695068	#N/A	#N/A	#N/A	#N/A	#N/A	3	ENSG00000204055	IER5L-AS1	lncRNA	IER5L antisense RNA 1 [Source:HGNC Symbol;Acc:HGNC:55825]
CNMD	#N/A	0.694956	0.72703	#N/A	#N/A	#N/A	#N/A	#N/A	#N/A	#N/A	#N/A	#N/A	#N/A	#N/A	1.04059	3	ENSG00000136110	CNMD	protein_coding	chondromodulin [Source:HGNC Symbol;Acc:HGNC:17005]
#287833	#N/A	0.693657	0.699219	1.40555	#N/A	#N/A	#N/A	#N/A	#N/A	#N/A	#N/A	#N/A	#N/A	#N/A	#N/A	3	ENSG00000287833		lncRNA	novel transcript
#267882	#N/A	1.735	#N/A	#N/A	#N/A	#N/A	#N/A	#N/A	#N/A	0.692113	#N/A	#N/A	#N/A	#N/A	1.52773	3	ENSG00000267882		lncRNA	novel transcript, antisense to ZMYND8
TTLL13	#N/A	0.720524	0.691688	#N/A	#N/A	#N/A	#N/A	#N/A	#N/A	#N/A	#N/A	#N/A	#N/A	#N/A	0.922536	3	ENSG00000213471	TTLL13	protein_coding	tubulin tyrosine ligase like 13 [Source:HGNC Symbol;Acc:HGNC:32484]
RTCA-AS1	#N/A	0.689193	#N/A	1.10562	#N/A	#N/A	#N/A	#N/A	#N/A	#N/A	#N/A	#N/A	#N/A	#N/A	0.971941	3	ENSG00000224616	RTCA-AS1	lncRNA	RTCA antisense RNA 1 [Source:HGNC Symbol;Acc:HGNC:50573]
SIDT1	#N/A	#N/A	1.28486	#N/A	1.43805	#N/A	#N/A	#N/A	#N/A	#N/A	#N/A	#N/A	#N/A	#N/A	0.688753	3	ENSG00000072858	SIDT1	protein_coding	SID1 transmembrane family member 1 [Source:HGNC Symbol;Acc:HGNC:25967]
SLC25A27	#N/A	0.687873	#N/A	2.89418	#N/A	#N/A	1.24214	#N/A	#N/A	#N/A	#N/A	#N/A	#N/A	#N/A	#N/A	3	ENSG00000153291	SLC25A27	protein_coding	solute carrier family 25 member 27 [Source:HGNC Symbol;Acc:HGNC:21065]
SLC25A38	#N/A	0.869482	0.988413	#N/A	#N/A	#N/A	#N/A	#N/A	#N/A	#N/A	#N/A	#N/A	#N/A	#N/A	0.687527	3	ENSG00000144659	SLC25A38	protein_coding	solute carrier family 25 member 38 [Source:HGNC Symbol;Acc:HGNC:26054]
ZNF787	#N/A	#N/A	1.42314	#N/A	0.686434	#N/A	#N/A	#N/A	#N/A	#N/A	#N/A	#N/A	#N/A	#N/A	1.25416	3	ENSG00000142409	ZNF787	protein_coding	zinc finger protein 787 [Source:HGNC Symbol;Acc:HGNC:26998]
#256469	#N/A	#N/A	#N/A	1.80425	1.2523	#N/A	#N/A	#N/A	#N/A	#N/A	#N/A	#N/A	#N/A	#N/A	0.686027	3	ENSG00000256469		lncRNA	novel transcript
LINC00534	#N/A	0.686011	#N/A	1.41177	#N/A	#N/A	#N/A	#N/A	#N/A	#N/A	#N/A	#N/A	#N/A	#N/A	0.829587	3	ENSG00000253394	LINC00534	lncRNA	long intergenic non-protein coding RNA 534 [Source:HGNC Symbol;Acc:HGNC:43643]
#286835	#N/A	0.959493	0.685887	#N/A	#N/A	#N/A	#N/A	#N/A	#N/A	#N/A	#N/A	#N/A	#N/A	#N/A	0.811774	3	ENSG00000286835		lncRNA	novel transcript, sense intronic to ZNF367
C16orf96	#N/A	#N/A	1.83943	#N/A	0.972818	#N/A	#N/A	#N/A	#N/A	#N/A	#N/A	#N/A	#N/A	#N/A	0.68509	3	ENSG00000205832	C16orf96	protein_coding	chromosome 16 open reading frame 96 [Source:HGNC Symbol;Acc:HGNC:40031]
DAB1-AS1	#N/A	1.19048	1.33105	0.684802	#N/A	#N/A	#N/A	#N/A	#N/A	#N/A	#N/A	#N/A	#N/A	#N/A	#N/A	3	ENSG00000226759	DAB1-AS1	lncRNA	DAB1 antisense RNA 1 [Source:HGNC Symbol;Acc:HGNC:49443]
BTBD6	#N/A	#N/A	#N/A	#N/A	1.74671	#N/A	#N/A	0.684158	#N/A	#N/A	#N/A	#N/A	#N/A	#N/A	2.84989	3	ENSG00000184887	BTBD6	protein_coding	BTB domain containing 6 [Source:HGNC Symbol;Acc:HGNC:19897]
LINC00562	#N/A	#N/A	1.60545	1.0645	#N/A	#N/A	#N/A	#N/A	#N/A	#N/A	#N/A	#N/A	#N/A	#N/A	0.682575	3	ENSG00000260388	LINC00562	lncRNA	long intergenic non-protein coding RNA 562 [Source:HGNC Symbol;Acc:HGNC:43706]
ARPC2	#N/A	#N/A	#N/A	#N/A	#N/A	#N/A	#N/A	0.768694	0.679243	0.866696	#N/A	#N/A	#N/A	#N/A	#N/A	3	ENSG00000163466	ARPC2	protein_coding	actin related protein 2/3 complex subunit 2 [Source:HGNC Symbol;Acc:HGNC:705]
SYNGR2	#N/A	#N/A	2.97737	#N/A	0.677796	#N/A	#N/A	#N/A	#N/A	#N/A	#N/A	#N/A	#N/A	#N/A	1.98784	3	ENSG00000108639	SYNGR2	protein_coding	synaptogyrin 2 [Source:HGNC Symbol;Acc:HGNC:11499]
SLC16A4-AS1	#N/A	0.94453	0.817009	0.677363	#N/A	#N/A	#N/A	#N/A	#N/A	#N/A	#N/A	#N/A	#N/A	#N/A	#N/A	3	ENSG00000273373	SLC16A4-AS1	lncRNA	SLC16A4 antisense RNA 1 [Source:HGNC Symbol;Acc:HGNC:56051]
#274227	#N/A	#N/A	1.01613	#N/A	#N/A	#N/A	#N/A	0.677184	#N/A	#N/A	#N/A	#N/A	#N/A	#N/A	1.2066	3	ENSG00000274227		lncRNA	novel transcript, antisense to ERP29
#287584	#N/A	1.20232	0.685843	#N/A	#N/A	#N/A	#N/A	#N/A	#N/A	#N/A	#N/A	#N/A	#N/A	#N/A	0.675945	3	ENSG00000287584		lncRNA	novel transcript
CTBP2	0.762867	#N/A	0.675445	#N/A	#N/A	#N/A	0.689863	#N/A	#N/A	#N/A	#N/A	#N/A	#N/A	#N/A	#N/A	3	ENSG00000175029	CTBP2	protein_coding	C-terminal binding protein 2 [Source:HGNC Symbol;Acc:HGNC:2495]
#276148	#N/A	#N/A	0.675331	0.973348	#N/A	#N/A	#N/A	#N/A	#N/A	#N/A	#N/A	#N/A	#N/A	#N/A	0.911437	3	ENSG00000276148		lncRNA	novel transcript, antisense to DNM1L
RIOX2	#N/A	0.674758	#N/A	1.18841	#N/A	#N/A	#N/A	#N/A	#N/A	#N/A	#N/A	#N/A	#N/A	#N/A	1.99544	3	ENSG00000170854	RIOX2	protein_coding	ribosomal oxygenase 2 [Source:HGNC Symbol;Acc:HGNC:19441]
#256116	#N/A	1.10562	0.75993	0.674494	#N/A	#N/A	#N/A	#N/A	#N/A	#N/A	#N/A	#N/A	#N/A	#N/A	#N/A	3	ENSG00000256116		lncRNA	novel transcript
NRAV	#N/A	1.41831	0.673491	#N/A	#N/A	#N/A	#N/A	#N/A	#N/A	#N/A	#N/A	#N/A	#N/A	#N/A	0.766617	3	ENSG00000248008	NRAV	lncRNA	negative regulator of antiviral response [Source:HGNC Symbol;Acc:HGNC:48588]
#253736	#N/A	#N/A	0.672726	0.693672	#N/A	#N/A	#N/A	#N/A	#N/A	#N/A	#N/A	#N/A	#N/A	#N/A	1.4671	3	ENSG00000253736		lncRNA	novel transcript, antisense to DUSP1
CDHR2	#N/A	0.672405	1.34022	#N/A	#N/A	#N/A	#N/A	#N/A	#N/A	#N/A	#N/A	#N/A	#N/A	#N/A	0.77059	3	ENSG00000074276	CDHR2	protein_coding	cadherin related family member 2 [Source:HGNC Symbol;Acc:HGNC:18231]
#273521	#N/A	#N/A	1.39749	#N/A	#N/A	#N/A	#N/A	#N/A	#N/A	#N/A	0.671021	#N/A	#N/A	#N/A	0.80182	3	ENSG00000273521		lncRNA	novel transcript, antisense to BNIP3
#273151	#N/A	0.789902	1.14418	#N/A	#N/A	#N/A	#N/A	#N/A	#N/A	#N/A	#N/A	#N/A	#N/A	#N/A	0.670981	3	ENSG00000273151		lncRNA	novel transcript, antisense to GET4
MDH1B	#N/A	0.670565	#N/A	1.38766	#N/A	#N/A	#N/A	#N/A	#N/A	#N/A	#N/A	#N/A	#N/A	#N/A	1.92499	3	ENSG00000138400	MDH1B	protein_coding	malate dehydrogenase 1B [Source:HGNC Symbol;Acc:HGNC:17836]
#270087	#N/A	#N/A	#N/A	#N/A	0.670534	#N/A	#N/A	#N/A	#N/A	#N/A	#N/A	#N/A	#N/A	0.879158	0.800345	3	ENSG00000270087		lncRNA	novel transcript
FAM174B	#N/A	#N/A	0.670313	1.11497	#N/A	#N/A	#N/A	#N/A	#N/A	#N/A	#N/A	#N/A	#N/A	#N/A	0.989399	3	ENSG00000185442	FAM174B	protein_coding	family with sequence similarity 174 member B [Source:HGNC Symbol;Acc:HGNC:34339]
#260646	#N/A	#N/A	0.669836	1.69741	#N/A	#N/A	#N/A	#N/A	#N/A	#N/A	#N/A	#N/A	#N/A	#N/A	0.838804	3	ENSG00000260646		lncRNA	novel transcript
GARIN2	#N/A	#N/A	0.71237	1.73368	#N/A	#N/A	#N/A	#N/A	#N/A	#N/A	#N/A	#N/A	#N/A	#N/A	0.668517	3	ENSG00000172717	GARIN2	protein_coding	golgi associated RAB2 interactor family member 2 [Source:HGNC Symbol;Acc:HGNC:20101]
NUP205	1.24094	#N/A	#N/A	#N/A	#N/A	#N/A	0.949611	#N/A	#N/A	#N/A	0.668261	#N/A	#N/A	#N/A	#N/A	3	ENSG00000155561	NUP205	protein_coding	nucleoporin 205 [Source:HGNC Symbol;Acc:HGNC:18658]
#286310	#N/A	1.03389	0.723177	#N/A	#N/A	#N/A	#N/A	#N/A	#N/A	0.666531	#N/A	#N/A	#N/A	#N/A	#N/A	3	ENSG00000286310		lncRNA	novel transcript
BBS5	#N/A	1.18375	#N/A	2.31759	#N/A	#N/A	#N/A	#N/A	#N/A	#N/A	#N/A	#N/A	#N/A	#N/A	0.661963	3	ENSG00000163093	BBS5	protein_coding	Bardet-Biedl syndrome 5 [Source:HGNC Symbol;Acc:HGNC:970]
#259269	#N/A	#N/A	1.29779	#N/A	#N/A	#N/A	#N/A	#N/A	#N/A	#N/A	#N/A	#N/A	#N/A	0.660175	1.93849	3	ENSG00000259269		lncRNA	novel transcript
LINC00222	#N/A	0.747804	#N/A	0.886986	#N/A	#N/A	#N/A	#N/A	#N/A	#N/A	#N/A	#N/A	#N/A	#N/A	0.658796	3	ENSG00000203801	LINC00222	lncRNA	long intergenic non-protein coding RNA 222 [Source:HGNC Symbol;Acc:HGNC:21560]
RFX5	#N/A	#N/A	#N/A	#N/A	#N/A	#N/A	#N/A	0.868409	0.787399	0.658602	#N/A	#N/A	#N/A	#N/A	#N/A	3	ENSG00000143390	RFX5	protein_coding	regulatory factor X5 [Source:HGNC Symbol;Acc:HGNC:9986]
PALD1	#N/A	#N/A	1.62327	#N/A	#N/A	#N/A	#N/A	#N/A	0.69325	0.657675	#N/A	#N/A	#N/A	#N/A	#N/A	3	ENSG00000107719	PALD1	protein_coding	phosphatase domain containing paladin 1 [Source:HGNC Symbol;Acc:HGNC:23530]
CCDC81	#N/A	1.00202	0.843874	0.656903	#N/A	#N/A	#N/A	#N/A	#N/A	#N/A	#N/A	#N/A	#N/A	#N/A	#N/A	3	ENSG00000149201	CCDC81	protein_coding	coiled-coil domain containing 81 [Source:HGNC Symbol;Acc:HGNC:26281]
TMEM64	#N/A	0.656611	#N/A	1.0983	#N/A	#N/A	#N/A	#N/A	#N/A	#N/A	#N/A	#N/A	#N/A	#N/A	1.5519	3	ENSG00000180694	TMEM64	protein_coding	transmembrane protein 64 [Source:HGNC Symbol;Acc:HGNC:25441]
PAPPA2	#N/A	0.655118	0.692046	0.94187	#N/A	#N/A	#N/A	#N/A	#N/A	#N/A	#N/A	#N/A	#N/A	#N/A	#N/A	3	ENSG00000116183	PAPPA2	protein_coding	pappalysin 2 [Source:HGNC Symbol;Acc:HGNC:14615]
HS6ST1	#N/A	0.861206	#N/A	#N/A	0.655054	#N/A	#N/A	#N/A	#N/A	#N/A	#N/A	#N/A	#N/A	#N/A	1.61935	3	ENSG00000136720	HS6ST1	protein_coding	heparan sulfate 6-O-sulfotransferase 1 [Source:HGNC Symbol;Acc:HGNC:5201]
DIP2B	#N/A	#N/A	0.696859	#N/A	0.750108	#N/A	#N/A	#N/A	#N/A	#N/A	#N/A	#N/A	#N/A	#N/A	0.653747	3	ENSG00000066084	DIP2B	protein_coding	disco interacting protein 2 homolog B [Source:HGNC Symbol;Acc:HGNC:29284]
#249635	#N/A	#N/A	1.10764	0.868444	#N/A	#N/A	#N/A	#N/A	#N/A	#N/A	#N/A	#N/A	#N/A	#N/A	0.65128	3	ENSG00000249635		lncRNA	novel transcript
MED12L	0.971633	#N/A	#N/A	#N/A	#N/A	#N/A	#N/A	#N/A	0.773139	0.650242	#N/A	#N/A	#N/A	#N/A	#N/A	3	ENSG00000144893	MED12L	protein_coding	mediator complex subunit 12L [Source:HGNC Symbol;Acc:HGNC:16050]
IVD	#N/A	0.885214	0.643549	#N/A	#N/A	#N/A	#N/A	#N/A	#N/A	#N/A	#N/A	#N/A	#N/A	#N/A	1.67472	3	ENSG00000128928	IVD	protein_coding	isovaleryl-CoA dehydrogenase [Source:HGNC Symbol;Acc:HGNC:6186]
#263477	#N/A	0.914914	1.63319	#N/A	#N/A	#N/A	#N/A	#N/A	#N/A	#N/A	#N/A	#N/A	#N/A	#N/A	0.6435	3	ENSG00000263477		lncRNA	novel transcript, antisense to SSH2
VTN	#N/A	2.05552	#N/A	#N/A	#N/A	#N/A	#N/A	#N/A	0.640702	#N/A	#N/A	#N/A	#N/A	#N/A	0.964111	3	ENSG00000109072	VTN	protein_coding	vitronectin [Source:HGNC Symbol;Acc:HGNC:12724]
CDK14	0.66146	#N/A	#N/A	0.901207	0.64045	#N/A	#N/A	#N/A	#N/A	#N/A	#N/A	#N/A	#N/A	#N/A	#N/A	3	ENSG00000058091	CDK14	protein_coding	cyclin dependent kinase 14 [Source:HGNC Symbol;Acc:HGNC:8883]
ABHD14B	#N/A	0.720506	#N/A	0.941422	#N/A	#N/A	#N/A	#N/A	#N/A	#N/A	#N/A	#N/A	#N/A	#N/A	0.639067	3	ENSG00000114779	ABHD14B	protein_coding	abhydrolase domain containing 14B [Source:HGNC Symbol;Acc:HGNC:28235]
#271737	#N/A	1.84115	#N/A	0.944455	#N/A	#N/A	#N/A	#N/A	#N/A	#N/A	#N/A	#N/A	0.638635	#N/A	#N/A	3	ENSG00000271737		lncRNA	novel transcript
ZDHHC23	#N/A	#N/A	#N/A	#N/A	#N/A	#N/A	#N/A	#N/A	0.902941	0.638381	#N/A	#N/A	#N/A	#N/A	1.28166	3	ENSG00000184307	ZDHHC23	protein_coding	zinc finger DHHC-type palmitoyltransferase 23 [Source:HGNC Symbol;Acc:HGNC:28654]
#273284	#N/A	#N/A	0.670341	#N/A	1.33325	#N/A	#N/A	#N/A	#N/A	0.636257	#N/A	#N/A	#N/A	#N/A	#N/A	3	ENSG00000273284		lncRNA	novel transcript, sense intronic to ANKRD12
MORC4	#N/A	#N/A	#N/A	#N/A	#N/A	#N/A	#N/A	0.635368	0.642156	0.902923	#N/A	#N/A	#N/A	#N/A	#N/A	3	ENSG00000133131	MORC4	protein_coding	MORC family CW-type zinc finger 4 [Source:HGNC Symbol;Acc:HGNC:23485]
AGA	#N/A	0.635026	0.716207	#N/A	#N/A	#N/A	#N/A	#N/A	#N/A	#N/A	#N/A	#N/A	#N/A	#N/A	0.718692	3	ENSG00000038002	AGA	protein_coding	aspartylglucosaminidase [Source:HGNC Symbol;Acc:HGNC:318]
DTL	#N/A	#N/A	1.18155	#N/A	#N/A	#N/A	#N/A	0.634159	0.693827	#N/A	#N/A	#N/A	#N/A	#N/A	#N/A	3	ENSG00000143476	DTL	protein_coding	denticleless E3 ubiquitin protein ligase homolog [Source:HGNC Symbol;Acc:HGNC:30288]
CFH	#N/A	#N/A	#N/A	1.40473	#N/A	#N/A	#N/A	#N/A	0.882033	#N/A	#N/A	#N/A	0.632684	#N/A	#N/A	3	ENSG00000000971	CFH	protein_coding	complement factor H [Source:HGNC Symbol;Acc:HGNC:4883]
KIF15#163808	#N/A	0.744684	0.630214	#N/A	#N/A	#N/A	#N/A	#N/A	#N/A	#N/A	#N/A	#N/A	#N/A	#N/A	1.20293	3	ENSG00000163808	KIF15	protein_coding	kinesin family member 15 [Source:HGNC Symbol;Acc:HGNC:17273]
KDM7A	#N/A	#N/A	0.629906	#N/A	0.885737	#N/A	#N/A	#N/A	#N/A	#N/A	#N/A	#N/A	#N/A	#N/A	0.799304	3	ENSG00000006459	KDM7A	protein_coding	lysine demethylase 7A [Source:HGNC Symbol;Acc:HGNC:22224]
B3GLCT	#N/A	#N/A	#N/A	0.642738	0.629714	#N/A	#N/A	#N/A	#N/A	#N/A	#N/A	#N/A	#N/A	#N/A	0.657871	3	ENSG00000187676	B3GLCT	protein_coding	beta 3-glucosyltransferase [Source:HGNC Symbol;Acc:HGNC:20207]
MICA#204520	#N/A	#N/A	#N/A	#N/A	#N/A	#N/A	#N/A	0.629528	0.735691	0.699938	#N/A	#N/A	#N/A	#N/A	#N/A	3	ENSG00000204520	MICA	protein_coding	MHC class I polypeptide-related sequence A [Source:HGNC Symbol;Acc:HGNC:7090]
BET1-AS1	#N/A	0.628787	#N/A	0.908111	#N/A	#N/A	#N/A	#N/A	#N/A	#N/A	#N/A	#N/A	#N/A	#N/A	0.900514	3	ENSG00000236861	BET1-AS1	lncRNA	BET1 antisense RNA 1 [Source:HGNC Symbol;Acc:HGNC:40690]
GALE	#N/A	#N/A	0.847698	#N/A	0.953856	#N/A	#N/A	#N/A	#N/A	#N/A	#N/A	#N/A	#N/A	#N/A	0.628442	3	ENSG00000117308	GALE	protein_coding	UDP-galactose-4-epimerase [Source:HGNC Symbol;Acc:HGNC:4116]
#285847	#N/A	#N/A	#N/A	2.41535	0.627526	#N/A	#N/A	#N/A	#N/A	#N/A	#N/A	#N/A	#N/A	#N/A	1.6601	3	ENSG00000285847		lncRNA	novel transcript
#285907	#N/A	#N/A	1.78718	0.626392	#N/A	#N/A	#N/A	#N/A	#N/A	#N/A	#N/A	#N/A	#N/A	#N/A	2.99165	3	ENSG00000285907		lncRNA	novel transcript
#247765	#N/A	#N/A	0.62389	1.46401	#N/A	#N/A	#N/A	#N/A	#N/A	#N/A	#N/A	#N/A	#N/A	#N/A	1.29768	3	ENSG00000247765		lncRNA	novel transcript
SPOUT1	#N/A	#N/A	0.769401	0.862737	#N/A	#N/A	#N/A	#N/A	#N/A	#N/A	#N/A	#N/A	#N/A	#N/A	0.623738	3	ENSG00000198917	SPOUT1	protein_coding	SPOUT domain containing methyltransferase 1 [Source:HGNC Symbol;Acc:HGNC:26933]
ZNF576	#N/A	0.622911	0.824793	#N/A	#N/A	#N/A	#N/A	#N/A	#N/A	#N/A	#N/A	#N/A	#N/A	#N/A	1.26343	3	ENSG00000124444	ZNF576	protein_coding	zinc finger protein 576 [Source:HGNC Symbol;Acc:HGNC:28357]
ZNF713	#N/A	#N/A	0.77047	0.622473	#N/A	#N/A	#N/A	#N/A	#N/A	#N/A	#N/A	#N/A	#N/A	#N/A	0.748004	3	ENSG00000178665	ZNF713	protein_coding	zinc finger protein 713 [Source:HGNC Symbol;Acc:HGNC:22043]
#259087	#N/A	1.12721	0.621615	2.44671	#N/A	#N/A	#N/A	#N/A	#N/A	#N/A	#N/A	#N/A	#N/A	#N/A	#N/A	3	ENSG00000259087		lncRNA	novel transcript
#229854	#N/A	0.690083	0.618951	#N/A	#N/A	#N/A	#N/A	#N/A	#N/A	#N/A	#N/A	#N/A	#N/A	#N/A	0.718999	3	ENSG00000229854		lncRNA	novel transcript
MME	#N/A	#N/A	#N/A	1.04772	#N/A	#N/A	#N/A	#N/A	#N/A	#N/A	#N/A	#N/A	0.738819	0.618821	#N/A	3	ENSG00000196549	MME	protein_coding	membrane metalloendopeptidase [Source:HGNC Symbol;Acc:HGNC:7154]
ID2-AS1	#N/A	#N/A	#N/A	#N/A	#N/A	#N/A	#N/A	0.618707	#N/A	0.648146	#N/A	#N/A	#N/A	#N/A	1.61059	3	ENSG00000235092	ID2-AS1	lncRNA	ID2 antisense RNA 1 [Source:HGNC Symbol;Acc:HGNC:51103]
#286115	#N/A	1.01134	#N/A	3.53174	#N/A	#N/A	#N/A	#N/A	0.617545	#N/A	#N/A	#N/A	#N/A	#N/A	#N/A	3	ENSG00000286115		lncRNA	novel transcript
PPP1R9B	#N/A	#N/A	#N/A	#N/A	#N/A	#N/A	#N/A	0.617194	0.914478	#N/A	0.649033	#N/A	#N/A	#N/A	#N/A	3	ENSG00000108819	PPP1R9B	protein_coding	protein phosphatase 1 regulatory subunit 9B [Source:HGNC Symbol;Acc:HGNC:9298]
METTL9#197006	#N/A	#N/A	0.992899	#N/A	0.850149	#N/A	#N/A	#N/A	#N/A	#N/A	#N/A	#N/A	#N/A	#N/A	0.616539	3	ENSG00000197006	METTL9	protein_coding	methyltransferase like 9 [Source:HGNC Symbol;Acc:HGNC:24586]
HSD17B6	#N/A	#N/A	#N/A	#N/A	#N/A	#N/A	#N/A	0.771331	0.616116	0.773108	#N/A	#N/A	#N/A	#N/A	#N/A	3	ENSG00000025423	HSD17B6	protein_coding	hydroxysteroid 17-beta dehydrogenase 6 [Source:HGNC Symbol;Acc:HGNC:23316]
LINC01504	#N/A	#N/A	#N/A	#N/A	#N/A	#N/A	#N/A	0.678276	0.668805	0.615827	#N/A	#N/A	#N/A	#N/A	#N/A	3	ENSG00000225434	LINC01504	lncRNA	long intergenic non-protein coding RNA 1504 [Source:HGNC Symbol;Acc:HGNC:51185]
CLDND2	#N/A	1.13554	0.615139	#N/A	#N/A	#N/A	#N/A	#N/A	#N/A	#N/A	#N/A	#N/A	#N/A	#N/A	1.03398	3	ENSG00000160318	CLDND2	protein_coding	claudin domain containing 2 [Source:HGNC Symbol;Acc:HGNC:28511]
#287048	#N/A	#N/A	2.07455	#N/A	#N/A	#N/A	#N/A	#N/A	#N/A	#N/A	#N/A	#N/A	#N/A	0.614638	1.61192	3	ENSG00000287048		lncRNA	novel transcript
INO80D-AS2#227946	#N/A	1.30679	0.61433	0.971249	#N/A	#N/A	#N/A	#N/A	#N/A	#N/A	#N/A	#N/A	#N/A	#N/A	#N/A	3	ENSG00000227946	INO80D-AS2	lncRNA	INO80D antisense RNA 2 [Source:HGNC Symbol;Acc:HGNC:55803]
#231125	#N/A	#N/A	0.614073	#N/A	1.00838	#N/A	#N/A	#N/A	#N/A	#N/A	#N/A	#N/A	#N/A	#N/A	1.06051	3	ENSG00000231125		lncRNA	novel transcript, sense intronic to CCT8
#261584	#N/A	1.28341	#N/A	0.732033	#N/A	#N/A	#N/A	#N/A	#N/A	#N/A	#N/A	#N/A	#N/A	#N/A	0.611132	3	ENSG00000261584		lncRNA	novel transcript
SLC7A7	#N/A	#N/A	1.23566	#N/A	#N/A	#N/A	#N/A	#N/A	1.05411	0.609594	#N/A	#N/A	#N/A	#N/A	#N/A	3	ENSG00000155465	SLC7A7	protein_coding	solute carrier family 7 member 7 [Source:HGNC Symbol;Acc:HGNC:11065]
PTDSS1	#N/A	#N/A	0.609465	#N/A	0.806073	#N/A	#N/A	#N/A	#N/A	#N/A	#N/A	#N/A	#N/A	#N/A	1.16409	3	ENSG00000156471	PTDSS1	protein_coding	phosphatidylserine synthase 1 [Source:HGNC Symbol;Acc:HGNC:9587]
MMP24OS	#N/A	#N/A	#N/A	#N/A	#N/A	#N/A	#N/A	0.609308	0.664369	0.71594	#N/A	#N/A	#N/A	#N/A	#N/A	3	ENSG00000126005	MMP24OS	protein_coding	MMP24 opposite strand [Source:HGNC Symbol;Acc:HGNC:44421]
#256915	#N/A	#N/A	1.69181	#N/A	#N/A	#N/A	#N/A	0.608609	#N/A	#N/A	#N/A	#N/A	#N/A	#N/A	2.83362	3	ENSG00000256915		lncRNA	novel transcript
DDX1	#N/A	1.65127	#N/A	0.60856	#N/A	#N/A	#N/A	#N/A	#N/A	#N/A	#N/A	#N/A	#N/A	#N/A	1.33866	3	ENSG00000079785	DDX1	protein_coding	DEAD-box helicase 1 [Source:HGNC Symbol;Acc:HGNC:2734]
SLC45A4	#N/A	#N/A	0.66648	#N/A	0.608544	#N/A	#N/A	#N/A	#N/A	#N/A	#N/A	#N/A	#N/A	#N/A	0.981624	3	ENSG00000022567	SLC45A4	protein_coding	solute carrier family 45 member 4 [Source:HGNC Symbol;Acc:HGNC:29196]
LINC00310	#N/A	0.867485	#N/A	0.608258	0.814532	#N/A	#N/A	#N/A	#N/A	#N/A	#N/A	#N/A	#N/A	#N/A	#N/A	3	ENSG00000227456	LINC00310	lncRNA	long intergenic non-protein coding RNA 310 [Source:HGNC Symbol;Acc:HGNC:16414]
CCDC125#183323	#N/A	0.606876	#N/A	#N/A	0.662646	#N/A	#N/A	#N/A	#N/A	#N/A	#N/A	#N/A	#N/A	#N/A	1.06203	3	ENSG00000183323	CCDC125	protein_coding	coiled-coil domain containing 125 [Source:HGNC Symbol;Acc:HGNC:28924]
UXS1	#N/A	0.606499	0.958039	#N/A	0.719237	#N/A	#N/A	#N/A	#N/A	#N/A	#N/A	#N/A	#N/A	#N/A	#N/A	3	ENSG00000115652	UXS1	protein_coding	UDP-glucuronate decarboxylase 1 [Source:HGNC Symbol;Acc:HGNC:17729]
ETAA1	#N/A	0.633644	#N/A	0.789122	#N/A	#N/A	#N/A	#N/A	#N/A	#N/A	#N/A	#N/A	#N/A	#N/A	0.606158	3	ENSG00000143971	ETAA1	protein_coding	ETAA1 activator of ATR kinase [Source:HGNC Symbol;Acc:HGNC:24648]
HOXB3	#N/A	#N/A	1.72839	#N/A	#N/A	0.605076	#N/A	#N/A	#N/A	#N/A	#N/A	#N/A	#N/A	#N/A	0.865292	3	ENSG00000120093	HOXB3	protein_coding	homeobox B3 [Source:HGNC Symbol;Acc:HGNC:5114]
ACAA2	#N/A	1.13	#N/A	#N/A	#N/A	#N/A	#N/A	#N/A	#N/A	#N/A	#N/A	#N/A	#N/A	0.604977	4.62168	3	ENSG00000167315	ACAA2	protein_coding	acetyl-CoA acyltransferase 2 [Source:HGNC Symbol;Acc:HGNC:83]
LMNB1	#N/A	#N/A	#N/A	#N/A	#N/A	#N/A	#N/A	1.16155	0.604632	0.691775	#N/A	#N/A	#N/A	#N/A	#N/A	3	ENSG00000113368	LMNB1	protein_coding	lamin B1 [Source:HGNC Symbol;Acc:HGNC:6637]
FOXRED2	#N/A	0.992507	0.604469	#N/A	#N/A	#N/A	#N/A	#N/A	#N/A	#N/A	#N/A	#N/A	#N/A	#N/A	0.817597	3	ENSG00000100350	FOXRED2	protein_coding	FAD dependent oxidoreductase domain containing 2 [Source:HGNC Symbol;Acc:HGNC:26264]
REPS2	#N/A	#N/A	#N/A	#N/A	#N/A	#N/A	#N/A	0.604445	1.67399	1.00495	#N/A	#N/A	#N/A	#N/A	#N/A	3	ENSG00000169891	REPS2	protein_coding	RALBP1 associated Eps domain containing 2 [Source:HGNC Symbol;Acc:HGNC:9963]
METTL22	#N/A	0.604388	0.842337	#N/A	#N/A	#N/A	#N/A	#N/A	#N/A	#N/A	#N/A	#N/A	#N/A	#N/A	1.00124	3	ENSG00000067365	METTL22	protein_coding	methyltransferase 22, Kin17 lysine [Source:HGNC Symbol;Acc:HGNC:28368]
#276649	#N/A	#N/A	#N/A	#N/A	#N/A	#N/A	#N/A	0.604221	1.81015	1.53574	#N/A	#N/A	#N/A	#N/A	#N/A	3	ENSG00000276649		lncRNA	novel transcript, antisense to SIRPA
REL	#N/A	#N/A	0.900218	#N/A	0.604185	#N/A	#N/A	#N/A	#N/A	#N/A	#N/A	#N/A	#N/A	#N/A	0.941004	3	ENSG00000162924	REL	protein_coding	REL proto-oncogene, NF-kB subunit [Source:HGNC Symbol;Acc:HGNC:9954]
LMAN1	#N/A	0.602557	#N/A	1.06306	#N/A	#N/A	#N/A	#N/A	#N/A	#N/A	#N/A	#N/A	#N/A	#N/A	1.10942	3	ENSG00000074695	LMAN1	protein_coding	lectin, mannose binding 1 [Source:HGNC Symbol;Acc:HGNC:6631]
LINC00938	#N/A	0.657594	#N/A	0.81543	#N/A	#N/A	#N/A	#N/A	#N/A	#N/A	#N/A	#N/A	#N/A	#N/A	0.598922	3	ENSG00000273015	LINC00938	lncRNA	long intergenic non-protein coding RNA 938 [Source:HGNC Symbol;Acc:HGNC:48630]
#273240	#N/A	1.07344	0.597812	#N/A	#N/A	#N/A	#N/A	#N/A	#N/A	#N/A	#N/A	#N/A	#N/A	#N/A	2.73688	3	ENSG00000273240		lncRNA	novel transcript
ELOC	#N/A	0.597143	1.08136	#N/A	#N/A	#N/A	#N/A	#N/A	#N/A	#N/A	#N/A	#N/A	#N/A	#N/A	1.74108	3	ENSG00000154582	ELOC	protein_coding	elongin C [Source:HGNC Symbol;Acc:HGNC:11617]
WNT5B	#N/A	#N/A	#N/A	#N/A	#N/A	#N/A	#N/A	0.596902	0.89882	0.608663	#N/A	#N/A	#N/A	#N/A	#N/A	3	ENSG00000111186	WNT5B	protein_coding	Wnt family member 5B [Source:HGNC Symbol;Acc:HGNC:16265]
PROM2	#N/A	#N/A	0.596467	1.28172	#N/A	#N/A	#N/A	0.840031	#N/A	#N/A	#N/A	#N/A	#N/A	#N/A	#N/A	3	ENSG00000155066	PROM2	protein_coding	prominin 2 [Source:HGNC Symbol;Acc:HGNC:20685]
SGPP2	#N/A	0.686923	0.595192	#N/A	#N/A	#N/A	#N/A	#N/A	#N/A	#N/A	#N/A	#N/A	#N/A	#N/A	1.71747	3	ENSG00000163082	SGPP2	protein_coding	sphingosine-1-phosphate phosphatase 2 [Source:HGNC Symbol;Acc:HGNC:19953]
#286863	#N/A	1.39129	#N/A	2.02704	#N/A	#N/A	#N/A	#N/A	0.594788	#N/A	#N/A	#N/A	#N/A	#N/A	#N/A	3	ENSG00000286863		lncRNA	novel transcript
DLG2-AS2	#N/A	0.59467	#N/A	2.02721	#N/A	#N/A	#N/A	#N/A	#N/A	#N/A	#N/A	#N/A	#N/A	#N/A	0.842118	3	ENSG00000255311	DLG2-AS2	lncRNA	DLG2 antisense RNA 2 [Source:HGNC Symbol;Acc:HGNC:40179]
SLC6A4	#N/A	#N/A	0.747262	#N/A	#N/A	#N/A	#N/A	#N/A	0.594033	0.631777	#N/A	#N/A	#N/A	#N/A	#N/A	3	ENSG00000108576	SLC6A4	protein_coding	solute carrier family 6 member 4 [Source:HGNC Symbol;Acc:HGNC:11050]
#278396	#N/A	2.30443	2.69345	#N/A	#N/A	#N/A	#N/A	#N/A	#N/A	0.594013	#N/A	#N/A	#N/A	#N/A	#N/A	3	ENSG00000278396		lncRNA	novel transcript, sense intronic UNC79
MYL12-AS1	#N/A	0.593933	0.654314	#N/A	#N/A	#N/A	#N/A	#N/A	#N/A	#N/A	#N/A	#N/A	#N/A	#N/A	0.663047	3	ENSG00000264235	MYL12-AS1	lncRNA	MYL12A and MYL12B antisense RNA 1 [Source:HGNC Symbol;Acc:HGNC:55331]
#239415	#N/A	#N/A	0.592982	#N/A	#N/A	#N/A	1.09443	#N/A	#N/A	#N/A	#N/A	#N/A	#N/A	#N/A	0.900949	3	ENSG00000239415		lncRNA	novel transcript, antisense to MCM3APAS
TSPYL2	#N/A	#N/A	#N/A	#N/A	#N/A	#N/A	#N/A	0.623417	0.59291	0.746784	#N/A	#N/A	#N/A	#N/A	#N/A	3	ENSG00000184205	TSPYL2	protein_coding	TSPY like 2 [Source:HGNC Symbol;Acc:HGNC:24358]
TMEM25	#N/A	0.728946	#N/A	1.12722	#N/A	#N/A	#N/A	#N/A	#N/A	#N/A	#N/A	#N/A	#N/A	#N/A	0.59033	3	ENSG00000149582	TMEM25	protein_coding	transmembrane protein 25 [Source:HGNC Symbol;Acc:HGNC:25890]
ANKRD62P1-PARP4P3	#N/A	1.56056	#N/A	#N/A	#N/A	#N/A	#N/A	0.835974	#N/A	0.590167	#N/A	#N/A	#N/A	#N/A	#N/A	3	ENSG00000189295	ANKRD62P1-PARP4P3	lncRNA	ANKRD62P1-PARP4P3 readthrough, transcribed pseudogene [Source:HGNC Symbol;Acc:HGNC:42393]
#271789	#N/A	1.15905	1.30679	#N/A	#N/A	#N/A	#N/A	#N/A	#N/A	#N/A	#N/A	#N/A	#N/A	#N/A	0.589938	3	ENSG00000271789		lncRNA	novel transcript
#260657	#N/A	2.11569	0.90992	#N/A	#N/A	#N/A	#N/A	#N/A	#N/A	#N/A	#N/A	#N/A	#N/A	#N/A	0.589606	3	ENSG00000260657		lncRNA	novel transcript
LRRD1	#N/A	0.589424	#N/A	1.52445	#N/A	#N/A	#N/A	#N/A	#N/A	#N/A	#N/A	#N/A	#N/A	#N/A	1.12469	3	ENSG00000240720	LRRD1	protein_coding	leucine rich repeats and death domain containing 1 [Source:HGNC Symbol;Acc:HGNC:34300]
#261019	#N/A	1.05819	#N/A	#N/A	#N/A	#N/A	#N/A	0.589283	#N/A	#N/A	#N/A	#N/A	#N/A	#N/A	1.15079	3	ENSG00000261019		lncRNA	novel transcript
#261759	#N/A	#N/A	#N/A	#N/A	#N/A	#N/A	#N/A	0.599596	0.643273	0.588833	#N/A	#N/A	#N/A	#N/A	#N/A	3	ENSG00000261759		lncRNA	novel transcript, antisense to ITPRIPL2
BAIAP2L2	#N/A	0.948146	#N/A	1.07094	0.588265	#N/A	#N/A	#N/A	#N/A	#N/A	#N/A	#N/A	#N/A	#N/A	#N/A	3	ENSG00000128298	BAIAP2L2	protein_coding	BAR/IMD domain containing adaptor protein 2 like 2 [Source:HGNC Symbol;Acc:HGNC:26203]
ARHGEF1	#N/A	#N/A	#N/A	#N/A	#N/A	#N/A	1.77213	#N/A	0.635143	0.588198	#N/A	#N/A	#N/A	#N/A	#N/A	3	ENSG00000076928	ARHGEF1	protein_coding	Rho guanine nucleotide exchange factor 1 [Source:HGNC Symbol;Acc:HGNC:681]
MPP3	#N/A	#N/A	#N/A	#N/A	#N/A	#N/A	#N/A	0.664613	1.06895	0.587202	#N/A	#N/A	#N/A	#N/A	#N/A	3	ENSG00000161647	MPP3	protein_coding	MAGUK p55 scaffold protein 3 [Source:HGNC Symbol;Acc:HGNC:7221]
LINC02788	#N/A	0.839249	#N/A	3.94706	#N/A	#N/A	#N/A	0.586701	#N/A	#N/A	#N/A	#N/A	#N/A	#N/A	#N/A	3	ENSG00000285532	LINC02788	lncRNA	long intergenic non-protein coding RNA 2788 [Source:HGNC Symbol;Acc:HGNC:54309]
ZMYND10	#N/A	#N/A	#N/A	#N/A	1.56492	#N/A	#N/A	0.670069	#N/A	#N/A	#N/A	#N/A	#N/A	#N/A	0.586186	3	ENSG00000004838	ZMYND10	protein_coding	zinc finger MYND-type containing 10 [Source:HGNC Symbol;Acc:HGNC:19412]
CLIC2	#N/A	#N/A	#N/A	#N/A	#N/A	#N/A	#N/A	0.585793	0.951817	0.964862	#N/A	#N/A	#N/A	#N/A	#N/A	3	ENSG00000155962	CLIC2	protein_coding	chloride intracellular channel 2 [Source:HGNC Symbol;Acc:HGNC:2063]
#287697	#N/A	0.585642	1.31645	#N/A	#N/A	#N/A	#N/A	#N/A	#N/A	#N/A	#N/A	#N/A	#N/A	#N/A	1.4204	3	ENSG00000287697		lncRNA	novel transcript, antisense to CACYBP
ABCC11	#N/A	0.72254	0.842509	#N/A	#N/A	#N/A	#N/A	#N/A	#N/A	#N/A	#N/A	#N/A	#N/A	#N/A	0.58532	3	ENSG00000121270	ABCC11	protein_coding	ATP binding cassette subfamily C member 11 [Source:HGNC Symbol;Acc:HGNC:14639]
ITGAE	#N/A	0.632796	0.584734	#N/A	#N/A	#N/A	#N/A	#N/A	#N/A	#N/A	#N/A	#N/A	#N/A	#N/A	1.29114	3	ENSG00000083457	ITGAE	protein_coding	integrin subunit alpha E [Source:HGNC Symbol;Acc:HGNC:6147]
UCP1	#N/A	1.60247	#N/A	#N/A	#N/A	#N/A	#N/A	0.584047	#N/A	#N/A	#N/A	#N/A	#N/A	#N/A	1.60986	3	ENSG00000109424	UCP1	protein_coding	uncoupling protein 1 [Source:HGNC Symbol;Acc:HGNC:12517]
RUVBL2	#N/A	0.583615	0.982307	0.969477	#N/A	#N/A	#N/A	#N/A	#N/A	#N/A	#N/A	#N/A	#N/A	#N/A	#N/A	3	ENSG00000183207	RUVBL2	protein_coding	RuvB like AAA ATPase 2 [Source:HGNC Symbol;Acc:HGNC:10475]
LINC02521	#N/A	0.938912	1.16751	#N/A	#N/A	#N/A	#N/A	#N/A	0.583586	#N/A	#N/A	#N/A	#N/A	#N/A	#N/A	3	ENSG00000228718	LINC02521	lncRNA	long intergenic non-protein coding RNA 2521 [Source:HGNC Symbol;Acc:HGNC:53560]
#286031	#N/A	0.583529	0.917969	#N/A	#N/A	#N/A	#N/A	#N/A	#N/A	#N/A	#N/A	#N/A	#N/A	#N/A	1.56241	3	ENSG00000286031		lncRNA	novel transcript, antisense to PPP1R3F
#224905	#N/A	#N/A	#N/A	#N/A	#N/A	#N/A	#N/A	#N/A	2.44961	1.62961	#N/A	#N/A	0.583338	#N/A	#N/A	3	ENSG00000224905		lncRNA	novel transcript, antisense to LIPI
#287086	#N/A	0.581031	0.741278	#N/A	#N/A	#N/A	#N/A	#N/A	#N/A	#N/A	#N/A	#N/A	#N/A	#N/A	0.904115	3	ENSG00000287086		lncRNA	novel transcript, antisense to VHL
GCNT3	#N/A	#N/A	#N/A	#N/A	#N/A	#N/A	#N/A	0.636499	0.580034	#N/A	#N/A	#N/A	#N/A	#N/A	0.808837	3	ENSG00000140297	GCNT3	protein_coding	glucosaminyl (N-acetyl) transferase 3, mucin type [Source:HGNC Symbol;Acc:HGNC:4205]
LINGO1	#N/A	0.867455	0.949671	#N/A	#N/A	#N/A	#N/A	#N/A	#N/A	#N/A	#N/A	#N/A	0.577871	#N/A	#N/A	3	ENSG00000169783	LINGO1	protein_coding	leucine rich repeat and Ig domain containing 1 [Source:HGNC Symbol;Acc:HGNC:21205]
#267109	#N/A	#N/A	2.16935	0.577375	0.955389	#N/A	#N/A	#N/A	#N/A	#N/A	#N/A	#N/A	#N/A	#N/A	#N/A	3	ENSG00000267109		lncRNA	novel transcript
CTDSP1	#N/A	#N/A	#N/A	#N/A	#N/A	#N/A	#N/A	0.576933	0.687538	0.96	#N/A	#N/A	#N/A	#N/A	#N/A	3	ENSG00000144579	CTDSP1	protein_coding	CTD small phosphatase 1 [Source:HGNC Symbol;Acc:HGNC:21614]
HES1	#N/A	#N/A	#N/A	1.9131	#N/A	#N/A	#N/A	0.575097	#N/A	#N/A	0.888407	#N/A	#N/A	#N/A	#N/A	3	ENSG00000114315	HES1	protein_coding	hes family bHLH transcription factor 1 [Source:HGNC Symbol;Acc:HGNC:5192]
CDC25B	#N/A	#N/A	#N/A	#N/A	#N/A	#N/A	#N/A	0.574588	1.86526	0.877781	#N/A	#N/A	#N/A	#N/A	#N/A	3	ENSG00000101224	CDC25B	protein_coding	cell division cycle 25B [Source:HGNC Symbol;Acc:HGNC:1726]
CHMP4B	#N/A	#N/A	0.734192	#N/A	0.574537	#N/A	#N/A	#N/A	#N/A	#N/A	#N/A	#N/A	#N/A	#N/A	0.990295	3	ENSG00000101421	CHMP4B	protein_coding	charged multivesicular body protein 4B [Source:HGNC Symbol;Acc:HGNC:16171]
#259287	#N/A	#N/A	0.64935	0.837214	#N/A	#N/A	#N/A	#N/A	#N/A	#N/A	#N/A	#N/A	#N/A	#N/A	0.573484	3	ENSG00000259287		lncRNA	novel transcript, antisense to RYR3
GOLGA8N#232653	#N/A	0.572143	#N/A	#N/A	0.756194	#N/A	1.13007	#N/A	#N/A	#N/A	#N/A	#N/A	#N/A	#N/A	#N/A	3	ENSG00000232653	GOLGA8N	protein_coding	golgin A8 family member N [Source:HGNC Symbol;Acc:HGNC:44405]
MIR1302-9HG	#N/A	0.987174	1.02064	#N/A	#N/A	#N/A	#N/A	#N/A	#N/A	#N/A	#N/A	#N/A	#N/A	#N/A	0.568921	3	ENSG00000227518	MIR1302-9HG	lncRNA	MIR1302-9 host gene [Source:HGNC Symbol;Acc:HGNC:55045]
CENPL	#N/A	1.24355	0.56854	#N/A	#N/A	#N/A	#N/A	#N/A	#N/A	#N/A	#N/A	#N/A	#N/A	#N/A	1.28672	3	ENSG00000120334	CENPL	protein_coding	centromere protein L [Source:HGNC Symbol;Acc:HGNC:17879]
DCUN1D5	#N/A	0.567346	#N/A	0.719945	#N/A	#N/A	#N/A	#N/A	#N/A	#N/A	#N/A	#N/A	#N/A	#N/A	0.710243	3	ENSG00000137692	DCUN1D5	protein_coding	defective in cullin neddylation 1 domain containing 5 [Source:HGNC Symbol;Acc:HGNC:28409]
PRCD	#N/A	#N/A	#N/A	1.14825	#N/A	#N/A	#N/A	#N/A	0.578786	0.565858	#N/A	#N/A	#N/A	#N/A	#N/A	3	ENSG00000214140	PRCD	protein_coding	photoreceptor disc component [Source:HGNC Symbol;Acc:HGNC:32528]
ABHD2	0.849017	#N/A	0.601266	#N/A	0.565163	#N/A	#N/A	#N/A	#N/A	#N/A	#N/A	#N/A	#N/A	#N/A	#N/A	3	ENSG00000140526	ABHD2	protein_coding	abhydrolase domain containing 2, acylglycerol lipase [Source:HGNC Symbol;Acc:HGNC:18717]
#259678	#N/A	#N/A	#N/A	#N/A	#N/A	#N/A	#N/A	0.563621	0.593963	0.614396	#N/A	#N/A	#N/A	#N/A	#N/A	3	ENSG00000259678		lncRNA	novel transcript, antisense to DMXL2
CCDC126	#N/A	#N/A	1.3809	#N/A	0.790083	#N/A	#N/A	#N/A	#N/A	#N/A	#N/A	#N/A	#N/A	#N/A	0.562442	3	ENSG00000169193	CCDC126	protein_coding	coiled-coil domain containing 126 [Source:HGNC Symbol;Acc:HGNC:22398]
#259715	#N/A	0.954251	0.71254	#N/A	#N/A	#N/A	#N/A	#N/A	#N/A	#N/A	#N/A	#N/A	#N/A	#N/A	0.560742	3	ENSG00000259715		lncRNA	novel transcript
TLN1	#N/A	#N/A	#N/A	#N/A	#N/A	#N/A	#N/A	#N/A	0.651041	1.02069	#N/A	#N/A	0.560256	#N/A	#N/A	3	ENSG00000137076	TLN1	protein_coding	talin 1 [Source:HGNC Symbol;Acc:HGNC:11845]
HSD11B1L	#N/A	0.825253	0.560071	1.01774	#N/A	#N/A	#N/A	#N/A	#N/A	#N/A	#N/A	#N/A	#N/A	#N/A	#N/A	3	ENSG00000167733	HSD11B1L	protein_coding	hydroxysteroid 11-beta dehydrogenase 1 like [Source:HGNC Symbol;Acc:HGNC:30419]
CNST	#N/A	#N/A	1.32201	#N/A	0.7954	#N/A	#N/A	#N/A	#N/A	#N/A	#N/A	#N/A	#N/A	#N/A	0.559174	3	ENSG00000162852	CNST	protein_coding	consortin, connexin sorting protein [Source:HGNC Symbol;Acc:HGNC:26486]
HYMAI	#N/A	#N/A	#N/A	#N/A	#N/A	#N/A	#N/A	0.914878	0.555301	0.994202	#N/A	#N/A	#N/A	#N/A	#N/A	3	ENSG00000283122	HYMAI	lncRNA	hydatidiform mole associated and imprinted [Source:HGNC Symbol;Acc:HGNC:5326]
#226349	#N/A	#N/A	1.28687	#N/A	#N/A	#N/A	#N/A	#N/A	#N/A	#N/A	#N/A	#N/A	#N/A	0.55425	1.41209	3	ENSG00000226349		lncRNA	novel transcript
CPNE5	#N/A	#N/A	#N/A	#N/A	#N/A	#N/A	#N/A	0.601249	1.40224	0.552847	#N/A	#N/A	#N/A	#N/A	#N/A	3	ENSG00000124772	CPNE5	protein_coding	copine 5 [Source:HGNC Symbol;Acc:HGNC:2318]
CHST8	#N/A	#N/A	#N/A	#N/A	#N/A	#N/A	#N/A	0.756045	0.811532	0.552436	#N/A	#N/A	#N/A	#N/A	#N/A	3	ENSG00000124302	CHST8	protein_coding	carbohydrate sulfotransferase 8 [Source:HGNC Symbol;Acc:HGNC:15993]
#287943	#N/A	#N/A	1.33832	#N/A	#N/A	#N/A	#N/A	#N/A	#N/A	0.551014	#N/A	#N/A	#N/A	#N/A	0.776686	3	ENSG00000287943		lncRNA	novel transcript, antisense to SLC14A2
PIK3CD	#N/A	#N/A	#N/A	#N/A	#N/A	#N/A	#N/A	1.59317	2.16641	0.550453	#N/A	#N/A	#N/A	#N/A	#N/A	3	ENSG00000171608	PIK3CD	protein_coding	phosphatidylinositol-4,5-bisphosphate 3-kinase catalytic subunit delta [Source:HGNC Symbol;Acc:HGNC:8977]
TEX14	#N/A	#N/A	#N/A	#N/A	#N/A	#N/A	#N/A	0.550206	0.795558	0.662666	#N/A	#N/A	#N/A	#N/A	#N/A	3	ENSG00000121101	TEX14	protein_coding	testis expressed 14, intercellular bridge forming factor [Source:HGNC Symbol;Acc:HGNC:11737]
BTF3L4	#N/A	0.647933	0.548847	#N/A	#N/A	#N/A	#N/A	#N/A	#N/A	#N/A	#N/A	#N/A	#N/A	#N/A	0.685853	3	ENSG00000134717	BTF3L4	protein_coding	basic transcription factor 3 like 4 [Source:HGNC Symbol;Acc:HGNC:30547]
#261140	#N/A	#N/A	0.548697	#N/A	#N/A	#N/A	#N/A	#N/A	#N/A	#N/A	1.11877	#N/A	#N/A	#N/A	1.04206	3	ENSG00000261140		lncRNA	novel transcript, antisense to PDPK1
#279738	#N/A	#N/A	0.548063	#N/A	0.57912	#N/A	#N/A	#N/A	#N/A	#N/A	#N/A	#N/A	#N/A	#N/A	0.556303	3	ENSG00000279738		lncRNA	novel transcript, sense overlapping to EIF3L
NFKBIL1#204498	#N/A	0.547706	0.581121	0.840168	#N/A	#N/A	#N/A	#N/A	#N/A	#N/A	#N/A	#N/A	#N/A	#N/A	#N/A	3	ENSG00000204498	NFKBIL1	protein_coding	NFKB inhibitor like 1 [Source:HGNC Symbol;Acc:HGNC:7800]
#273230	#N/A	0.956817	#N/A	#N/A	#N/A	#N/A	#N/A	#N/A	0.54525	#N/A	#N/A	#N/A	#N/A	#N/A	1.07485	3	ENSG00000273230		lncRNA	novel transcript
IQSEC2	#N/A	0.545229	#N/A	#N/A	1.76932	#N/A	#N/A	#N/A	#N/A	#N/A	#N/A	#N/A	#N/A	#N/A	0.614193	3	ENSG00000124313	IQSEC2	protein_coding	IQ motif and Sec7 domain ArfGEF 2 [Source:HGNC Symbol;Acc:HGNC:29059]
PIK3R3	#N/A	#N/A	2.6372	#N/A	1.62197	#N/A	#N/A	#N/A	0.544963	#N/A	#N/A	#N/A	#N/A	#N/A	#N/A	3	ENSG00000117461	PIK3R3	protein_coding	phosphoinositide-3-kinase regulatory subunit 3 [Source:HGNC Symbol;Acc:HGNC:8981]
HOXD3	#N/A	#N/A	#N/A	#N/A	#N/A	#N/A	#N/A	0.544546	0.800675	#N/A	0.974492	#N/A	#N/A	#N/A	#N/A	3	ENSG00000128652	HOXD3	protein_coding	homeobox D3 [Source:HGNC Symbol;Acc:HGNC:5137]
NIM1K	#N/A	#N/A	1.1711	1.77425	0.544535	#N/A	#N/A	#N/A	#N/A	#N/A	#N/A	#N/A	#N/A	#N/A	#N/A	3	ENSG00000177453	NIM1K	protein_coding	NIM1 serine/threonine protein kinase [Source:HGNC Symbol;Acc:HGNC:28646]
C7orf50	#N/A	1.00615	0.927499	0.543844	#N/A	#N/A	#N/A	#N/A	#N/A	#N/A	#N/A	#N/A	#N/A	#N/A	#N/A	3	ENSG00000146540	C7orf50	protein_coding	chromosome 7 open reading frame 50 [Source:HGNC Symbol;Acc:HGNC:22421]
AOAH	#N/A	#N/A	#N/A	#N/A	#N/A	#N/A	#N/A	0.589617	0.768738	0.543598	#N/A	#N/A	#N/A	#N/A	#N/A	3	ENSG00000136250	AOAH	protein_coding	acyloxyacyl hydrolase [Source:HGNC Symbol;Acc:HGNC:548]
#267222	#N/A	0.773009	0.543481	#N/A	#N/A	#N/A	#N/A	#N/A	#N/A	#N/A	#N/A	#N/A	#N/A	#N/A	0.762549	3	ENSG00000267222		lncRNA	novel transcript
#285783	#N/A	0.542773	#N/A	2.2352	#N/A	#N/A	#N/A	#N/A	#N/A	#N/A	#N/A	#N/A	#N/A	#N/A	1.27911	3	ENSG00000285783		lncRNA	novel protein
ITPRIPL2	#N/A	#N/A	#N/A	#N/A	#N/A	#N/A	#N/A	0.542655	0.638761	1.02328	#N/A	#N/A	#N/A	#N/A	#N/A	3	ENSG00000205730	ITPRIPL2	protein_coding	ITPRIP like 2 [Source:HGNC Symbol;Acc:HGNC:27257]
STX6	#N/A	#N/A	0.745814	#N/A	0.617373	#N/A	#N/A	#N/A	#N/A	#N/A	#N/A	#N/A	#N/A	#N/A	0.541494	3	ENSG00000135823	STX6	protein_coding	syntaxin 6 [Source:HGNC Symbol;Acc:HGNC:11441]
TMEM246-AS1	#N/A	0.595445	0.974968	#N/A	#N/A	#N/A	#N/A	#N/A	#N/A	0.54104	#N/A	#N/A	#N/A	#N/A	#N/A	3	ENSG00000225376	TMEM246-AS1	lncRNA	TMEM246 antisense RNA 1 [Source:HGNC Symbol;Acc:HGNC:51191]
SPTY2D1OS	#N/A	0.539831	#N/A	0.911842	#N/A	#N/A	#N/A	#N/A	#N/A	#N/A	#N/A	#N/A	#N/A	#N/A	1.00448	3	ENSG00000247595	SPTY2D1OS	protein_coding	SPTY2D1 opposite strand [Source:HGNC Symbol;Acc:HGNC:44122]
SMAD1-AS1	#N/A	#N/A	0.537986	2.19908	#N/A	#N/A	#N/A	#N/A	#N/A	#N/A	#N/A	#N/A	#N/A	#N/A	3.60401	3	ENSG00000250902	SMAD1-AS1	lncRNA	SMAD1 antisense RNA 1 [Source:HGNC Symbol;Acc:HGNC:49379]
LINC02267	#N/A	#N/A	#N/A	#N/A	#N/A	#N/A	#N/A	0.552729	0.708388	0.537435	#N/A	#N/A	#N/A	#N/A	#N/A	3	ENSG00000248510	LINC02267	lncRNA	long intergenic non-protein coding RNA 2267 [Source:HGNC Symbol;Acc:HGNC:53181]
#286511	#N/A	1.36438	#N/A	1.28621	#N/A	#N/A	#N/A	#N/A	#N/A	#N/A	#N/A	#N/A	#N/A	#N/A	0.537426	3	ENSG00000286511		lncRNA	novel transcript
#288025	#N/A	#N/A	#N/A	#N/A	#N/A	#N/A	#N/A	0.60842	0.535814	0.607547	#N/A	#N/A	#N/A	#N/A	#N/A	3	ENSG00000288025		lncRNA	novel transcript, antisense to SCRG1
DSTN	#N/A	#N/A	#N/A	#N/A	#N/A	#N/A	#N/A	0.535268	0.678018	0.880258	#N/A	#N/A	#N/A	#N/A	#N/A	3	ENSG00000125868	DSTN	protein_coding	destrin, actin depolymerizing factor [Source:HGNC Symbol;Acc:HGNC:15750]
#287834	#N/A	#N/A	1.88874	#N/A	#N/A	#N/A	#N/A	#N/A	0.534403	#N/A	#N/A	#N/A	#N/A	#N/A	2.13708	3	ENSG00000287834		lncRNA	novel transcript, antisense to ARHGAP28
#286585	#N/A	#N/A	#N/A	#N/A	1.97257	#N/A	#N/A	0.533926	#N/A	0.912696	#N/A	#N/A	#N/A	#N/A	#N/A	3	ENSG00000286585		lncRNA	novel transcript
INF2	#N/A	#N/A	#N/A	#N/A	#N/A	#N/A	#N/A	0.53375	1.17077	0.721937	#N/A	#N/A	#N/A	#N/A	#N/A	3	ENSG00000203485	INF2	protein_coding	inverted formin 2 [Source:HGNC Symbol;Acc:HGNC:23791]
TPX2	#N/A	0.533181	2.50035	#N/A	#N/A	#N/A	#N/A	#N/A	#N/A	#N/A	#N/A	#N/A	#N/A	#N/A	0.863898	3	ENSG00000088325	TPX2	protein_coding	TPX2 microtubule nucleation factor [Source:HGNC Symbol;Acc:HGNC:1249]
STARD8	#N/A	#N/A	#N/A	#N/A	#N/A	#N/A	#N/A	0.594759	0.532678	0.810763	#N/A	#N/A	#N/A	#N/A	#N/A	3	ENSG00000130052	STARD8	protein_coding	StAR related lipid transfer domain containing 8 [Source:HGNC Symbol;Acc:HGNC:19161]
LINC02752	#N/A	0.532678	2.13547	#N/A	1.19239	#N/A	#N/A	#N/A	#N/A	#N/A	#N/A	#N/A	#N/A	#N/A	#N/A	3	ENSG00000254401	LINC02752	lncRNA	long intergenic non-protein coding RNA 2752 [Source:HGNC Symbol;Acc:HGNC:54272]
#225761	#N/A	#N/A	1.84132	0.532232	0.909367	#N/A	#N/A	#N/A	#N/A	#N/A	#N/A	#N/A	#N/A	#N/A	#N/A	3	ENSG00000225761		lncRNA	novel transcript
#263982	1.78844	0.721078	#N/A	#N/A	#N/A	#N/A	#N/A	#N/A	#N/A	#N/A	#N/A	#N/A	#N/A	#N/A	0.530163	3	ENSG00000263982		lncRNA	novel transcript, antisense to ZFN156
DUT	#N/A	#N/A	#N/A	#N/A	#N/A	#N/A	#N/A	#N/A	0.647031	0.883882	#N/A	#N/A	0.529116	#N/A	#N/A	3	ENSG00000128951	DUT	protein_coding	deoxyuridine triphosphatase [Source:HGNC Symbol;Acc:HGNC:3078]
GLT1D1	#N/A	#N/A	2.84478	#N/A	#N/A	#N/A	#N/A	#N/A	#N/A	#N/A	#N/A	#N/A	#N/A	0.529111	2.48838	3	ENSG00000151948	GLT1D1	protein_coding	glycosyltransferase 1 domain containing 1 [Source:HGNC Symbol;Acc:HGNC:26483]
POLR3D	#N/A	0.583953	#N/A	0.776408	#N/A	#N/A	#N/A	#N/A	#N/A	#N/A	#N/A	#N/A	#N/A	#N/A	0.528699	3	ENSG00000168495	POLR3D	protein_coding	RNA polymerase III subunit D [Source:HGNC Symbol;Acc:HGNC:1080]
NR2F6	#N/A	#N/A	#N/A	#N/A	#N/A	#N/A	#N/A	0.841208	1.01611	#N/A	0.527908	#N/A	#N/A	#N/A	#N/A	3	ENSG00000160113	NR2F6	protein_coding	nuclear receptor subfamily 2 group F member 6 [Source:HGNC Symbol;Acc:HGNC:7977]
PTCD2	#N/A	0.527862	0.687691	0.571111	#N/A	#N/A	#N/A	#N/A	#N/A	#N/A	#N/A	#N/A	#N/A	#N/A	#N/A	3	ENSG00000049883	PTCD2	protein_coding	pentatricopeptide repeat domain 2 [Source:HGNC Symbol;Acc:HGNC:25734]
#230532	#N/A	#N/A	0.527783	1.6294	#N/A	#N/A	#N/A	#N/A	#N/A	#N/A	#N/A	#N/A	#N/A	#N/A	0.78958	3	ENSG00000230532		lncRNA	novel transcript
CCDC134	#N/A	0.526982	0.959033	#N/A	#N/A	#N/A	#N/A	#N/A	#N/A	#N/A	#N/A	#N/A	#N/A	#N/A	0.689711	3	ENSG00000100147	CCDC134	protein_coding	coiled-coil domain containing 134 [Source:HGNC Symbol;Acc:HGNC:26185]
LINC01607	#N/A	0.526865	#N/A	2.84678	#N/A	#N/A	#N/A	#N/A	#N/A	#N/A	#N/A	#N/A	#N/A	#N/A	1.78536	3	ENSG00000272138	LINC01607	lncRNA	long intergenic non-protein coding RNA 1607 [Source:HGNC Symbol;Acc:HGNC:51660]
MIR3667HG	#N/A	#N/A	#N/A	#N/A	#N/A	#N/A	#N/A	0.526814	1.58897	1.37817	#N/A	#N/A	#N/A	#N/A	#N/A	3	ENSG00000188511	MIR3667HG	lncRNA	MIR3667 host gene [Source:HGNC Symbol;Acc:HGNC:28010]
SREBF2-AS1	#N/A	0.526766	0.686363	#N/A	#N/A	#N/A	#N/A	#N/A	#N/A	#N/A	#N/A	#N/A	#N/A	#N/A	0.658718	3	ENSG00000184068	SREBF2-AS1	lncRNA	SREBF2 antisense RNA 1 [Source:HGNC Symbol;Acc:HGNC:53953]
E2F5	#N/A	#N/A	#N/A	#N/A	#N/A	#N/A	#N/A	0.526671	0.879005	0.660965	#N/A	#N/A	#N/A	#N/A	#N/A	3	ENSG00000133740	E2F5	protein_coding	E2F transcription factor 5 [Source:HGNC Symbol;Acc:HGNC:3119]
MAPK4#141639	#N/A	#N/A	1.58961	1.89472	#N/A	#N/A	#N/A	#N/A	#N/A	#N/A	#N/A	#N/A	#N/A	0.526459	#N/A	3	ENSG00000141639	MAPK4	protein_coding	mitogen-activated protein kinase 4 [Source:HGNC Symbol;Acc:HGNC:6878]
#272627	#N/A	1.30647	2.18612	0.525779	#N/A	#N/A	#N/A	#N/A	#N/A	#N/A	#N/A	#N/A	#N/A	#N/A	#N/A	3	ENSG00000272627		lncRNA	novel transcript, sense intronic with MCU
ST3GAL5	#N/A	#N/A	#N/A	#N/A	#N/A	#N/A	#N/A	0.525484	0.667625	0.766294	#N/A	#N/A	#N/A	#N/A	#N/A	3	ENSG00000115525	ST3GAL5	protein_coding	ST3 beta-galactoside alpha-2,3-sialyltransferase 5 [Source:HGNC Symbol;Acc:HGNC:10872]
RBBP7	#N/A	1.10458	0.525413	0.676177	#N/A	#N/A	#N/A	#N/A	#N/A	#N/A	#N/A	#N/A	#N/A	#N/A	#N/A	3	ENSG00000102054	RBBP7	protein_coding	RB binding protein 7, chromatin remodeling factor [Source:HGNC Symbol;Acc:HGNC:9890]
CNR2	#N/A	#N/A	1.05048	#N/A	#N/A	#N/A	#N/A	0.566599	0.524461	#N/A	#N/A	#N/A	#N/A	#N/A	#N/A	3	ENSG00000188822	CNR2	protein_coding	cannabinoid receptor 2 [Source:HGNC Symbol;Acc:HGNC:2160]
#256364	#N/A	#N/A	1.57877	#N/A	#N/A	#N/A	#N/A	#N/A	#N/A	0.523515	#N/A	#N/A	#N/A	#N/A	1.0923	3	ENSG00000256364		lncRNA	novel transcript, antisense to MLEC
IL2RA	#N/A	#N/A	#N/A	#N/A	#N/A	#N/A	#N/A	0.521908	0.987067	2.16578	#N/A	#N/A	#N/A	#N/A	#N/A	3	ENSG00000134460	IL2RA	protein_coding	interleukin 2 receptor subunit alpha [Source:HGNC Symbol;Acc:HGNC:6008]
CEL	#N/A	#N/A	0.521799	1.69638	#N/A	#N/A	#N/A	#N/A	#N/A	#N/A	#N/A	#N/A	#N/A	#N/A	0.661211	3	ENSG00000170835	CEL	protein_coding	carboxyl ester lipase [Source:HGNC Symbol;Acc:HGNC:1848]
COL16A1	#N/A	#N/A	#N/A	1.6304	0.690742	#N/A	#N/A	#N/A	0.521168	#N/A	#N/A	#N/A	#N/A	#N/A	#N/A	3	ENSG00000084636	COL16A1	protein_coding	collagen type XVI alpha 1 chain [Source:HGNC Symbol;Acc:HGNC:2193]
N4BP2	#N/A	#N/A	#N/A	#N/A	#N/A	#N/A	#N/A	#N/A	0.521091	0.575956	#N/A	#N/A	#N/A	#N/A	0.712252	3	ENSG00000078177	N4BP2	protein_coding	NEDD4 binding protein 2 [Source:HGNC Symbol;Acc:HGNC:29851]
HTT-AS	#N/A	0.519804	0.6433	#N/A	#N/A	#N/A	#N/A	#N/A	#N/A	#N/A	#N/A	#N/A	#N/A	#N/A	0.544014	3	ENSG00000251075	HTT-AS	lncRNA	HTT antisense RNA [Source:HGNC Symbol;Acc:HGNC:37118]
PYM1	#N/A	#N/A	0.519651	#N/A	0.602434	#N/A	#N/A	#N/A	#N/A	#N/A	#N/A	#N/A	#N/A	#N/A	0.849828	3	ENSG00000170473	PYM1	protein_coding	PYM homolog 1, exon junction complex associated factor [Source:HGNC Symbol;Acc:HGNC:30258]
BTN1A1	#N/A	1.60725	#N/A	#N/A	#N/A	#N/A	#N/A	#N/A	0.519115	#N/A	#N/A	#N/A	#N/A	#N/A	0.912434	3	ENSG00000124557	BTN1A1	protein_coding	butyrophilin subfamily 1 member A1 [Source:HGNC Symbol;Acc:HGNC:1135]
LINC03016	#N/A	#N/A	#N/A	#N/A	1.2284	#N/A	#N/A	#N/A	#N/A	0.51835	#N/A	#N/A	#N/A	#N/A	0.85463	3	ENSG00000230825	LINC03016	lncRNA	long intergenic non-protein coding RNA 3016 [Source:HGNC Symbol;Acc:HGNC:56145]
BAIAP3	#N/A	#N/A	1.02513	#N/A	#N/A	#N/A	#N/A	#N/A	0.516857	0.972272	#N/A	#N/A	#N/A	#N/A	#N/A	3	ENSG00000007516	BAIAP3	protein_coding	BAI1 associated protein 3 [Source:HGNC Symbol;Acc:HGNC:948]
MOCS1	#N/A	0.864219	#N/A	2.10632	0.515234	#N/A	#N/A	#N/A	#N/A	#N/A	#N/A	#N/A	#N/A	#N/A	#N/A	3	ENSG00000124615	MOCS1	protein_coding	molybdenum cofactor synthesis 1 [Source:HGNC Symbol;Acc:HGNC:7190]
LRRC34	#N/A	#N/A	#N/A	0.773302	#N/A	#N/A	#N/A	#N/A	0.515184	0.658984	#N/A	#N/A	#N/A	#N/A	#N/A	3	ENSG00000171757	LRRC34	protein_coding	leucine rich repeat containing 34 [Source:HGNC Symbol;Acc:HGNC:28408]
ARMC5	#N/A	#N/A	1.65564	#N/A	#N/A	#N/A	1.70779	#N/A	#N/A	#N/A	#N/A	#N/A	#N/A	#N/A	0.513835	3	ENSG00000140691	ARMC5	protein_coding	armadillo repeat containing 5 [Source:HGNC Symbol;Acc:HGNC:25781]
ARHGAP9	#N/A	#N/A	1.25154	#N/A	#N/A	#N/A	#N/A	0.512706	1.4095	#N/A	#N/A	#N/A	#N/A	#N/A	#N/A	3	ENSG00000123329	ARHGAP9	protein_coding	Rho GTPase activating protein 9 [Source:HGNC Symbol;Acc:HGNC:14130]
#254859	#N/A	#N/A	#N/A	#N/A	4.73305	#N/A	#N/A	#N/A	#N/A	0.512534	#N/A	#N/A	#N/A	#N/A	0.776305	3	ENSG00000254859		lncRNA	novel transcript
#228509	#N/A	#N/A	#N/A	#N/A	#N/A	#N/A	#N/A	0.827369	0.511798	0.67659	#N/A	#N/A	#N/A	#N/A	#N/A	3	ENSG00000228509		lncRNA	novel transcript, antisense to NAB1
PRELID2	#N/A	#N/A	#N/A	#N/A	#N/A	#N/A	#N/A	0.511759	1.11167	0.905544	#N/A	#N/A	#N/A	#N/A	#N/A	3	ENSG00000186314	PRELID2	protein_coding	PRELI domain containing 2 [Source:HGNC Symbol;Acc:HGNC:28306]
C15orf61	#N/A	1.89666	#N/A	0.511757	#N/A	#N/A	#N/A	#N/A	#N/A	#N/A	#N/A	#N/A	#N/A	#N/A	1.00677	3	ENSG00000189227	C15orf61	protein_coding	chromosome 15 open reading frame 61 [Source:HGNC Symbol;Acc:HGNC:34453]
SEC16B	#N/A	#N/A	0.510963	1.33388	#N/A	#N/A	#N/A	#N/A	#N/A	#N/A	#N/A	#N/A	#N/A	#N/A	1.32794	3	ENSG00000120341	SEC16B	protein_coding	SEC16 homolog B, endoplasmic reticulum export factor [Source:HGNC Symbol;Acc:HGNC:30301]
C5orf22	#N/A	0.509862	#N/A	#N/A	#N/A	#N/A	1.2121	#N/A	#N/A	#N/A	#N/A	#N/A	#N/A	#N/A	0.664814	3	ENSG00000082213	C5orf22	protein_coding	chromosome 5 open reading frame 22 [Source:HGNC Symbol;Acc:HGNC:25639]
SYT16	#N/A	#N/A	#N/A	#N/A	#N/A	#N/A	#N/A	#N/A	0.65719	0.509469	#N/A	#N/A	#N/A	#N/A	1.50957	3	ENSG00000139973	SYT16	protein_coding	synaptotagmin 16 [Source:HGNC Symbol;Acc:HGNC:23142]
PIWIL2-DT	#N/A	0.508881	#N/A	1.00832	#N/A	#N/A	#N/A	#N/A	#N/A	#N/A	#N/A	#N/A	#N/A	#N/A	0.988631	3	ENSG00000254064	PIWIL2-DT	lncRNA	PIWIL2 divergent transcript [Source:HGNC Symbol;Acc:HGNC:55522]
#266978	#N/A	#N/A	1.07851	#N/A	0.508688	#N/A	#N/A	#N/A	#N/A	#N/A	#N/A	#N/A	#N/A	#N/A	0.825931	3	ENSG00000266978		lncRNA	novel transcript, antisense to MRPL4 and ICAM1
PIM1	#N/A	#N/A	#N/A	#N/A	#N/A	#N/A	#N/A	0.606547	#N/A	0.50774	#N/A	#N/A	#N/A	#N/A	1.41074	3	ENSG00000137193	PIM1	protein_coding	Pim-1 proto-oncogene, serine/threonine kinase [Source:HGNC Symbol;Acc:HGNC:8986]
PEAK3	#N/A	#N/A	#N/A	#N/A	#N/A	#N/A	#N/A	0.825204	0.507491	0.920037	#N/A	#N/A	#N/A	#N/A	#N/A	3	ENSG00000188305	PEAK3	protein_coding	PEAK family member 3 [Source:HGNC Symbol;Acc:HGNC:24793]
PPP6R1	0.857884	#N/A	0.505651	#N/A	#N/A	#N/A	1.03797	#N/A	#N/A	#N/A	#N/A	#N/A	#N/A	#N/A	#N/A	3	ENSG00000105063	PPP6R1	protein_coding	protein phosphatase 6 regulatory subunit 1 [Source:HGNC Symbol;Acc:HGNC:29195]
ALKBH5	#N/A	#N/A	#N/A	0.890853	#N/A	#N/A	#N/A	#N/A	0.505494	#N/A	#N/A	#N/A	#N/A	#N/A	1.53492	3	ENSG00000091542	ALKBH5	protein_coding	alkB homolog 5, RNA demethylase [Source:HGNC Symbol;Acc:HGNC:25996]
APOA1-AS	#N/A	#N/A	0.716674	#N/A	0.505366	#N/A	#N/A	#N/A	#N/A	#N/A	#N/A	#N/A	#N/A	#N/A	0.658534	3	ENSG00000235910	APOA1-AS	lncRNA	APOA1 antisense RNA [Source:HGNC Symbol;Acc:HGNC:40079]
LGALSL	#N/A	#N/A	3.87799	#N/A	4.2203	#N/A	#N/A	#N/A	#N/A	#N/A	#N/A	#N/A	#N/A	0.505115	#N/A	3	ENSG00000119862	LGALSL	protein_coding	galectin like [Source:HGNC Symbol;Acc:HGNC:25012]
JADE1	#N/A	#N/A	#N/A	#N/A	#N/A	#N/A	#N/A	0.666567	0.504144	0.705498	#N/A	#N/A	#N/A	#N/A	#N/A	3	ENSG00000077684	JADE1	protein_coding	jade family PHD finger 1 [Source:HGNC Symbol;Acc:HGNC:30027]
LMLN	#N/A	0.680798	#N/A	0.50261	#N/A	#N/A	#N/A	#N/A	#N/A	#N/A	#N/A	#N/A	#N/A	#N/A	0.518958	3	ENSG00000185621	LMLN	protein_coding	leishmanolysin like peptidase [Source:HGNC Symbol;Acc:HGNC:15991]
GHRL	#N/A	#N/A	0.712841	#N/A	0.501035	#N/A	#N/A	#N/A	#N/A	#N/A	#N/A	#N/A	#N/A	#N/A	1.08703	3	ENSG00000157017	GHRL	protein_coding	ghrelin and obestatin prepropeptide [Source:HGNC Symbol;Acc:HGNC:18129]
NUF2	#N/A	0.639788	0.499765	#N/A	#N/A	#N/A	#N/A	#N/A	#N/A	#N/A	#N/A	#N/A	#N/A	#N/A	0.712976	3	ENSG00000143228	NUF2	protein_coding	NUF2 component of NDC80 kinetochore complex [Source:HGNC Symbol;Acc:HGNC:14621]
#261235	#N/A	0.499137	0.662242	#N/A	#N/A	#N/A	#N/A	#N/A	#N/A	#N/A	#N/A	#N/A	#N/A	#N/A	0.895532	3	ENSG00000261235		lncRNA	novel transcript, antisense to HSD17B2
#286797	#N/A	#N/A	#N/A	1.30072	#N/A	#N/A	#N/A	#N/A	#N/A	#N/A	#N/A	#N/A	#N/A	0.498564	1.69842	3	ENSG00000286797		lncRNA	novel transcript
SETD6	#N/A	0.577871	#N/A	0.699831	#N/A	#N/A	#N/A	#N/A	#N/A	#N/A	#N/A	#N/A	#N/A	#N/A	0.498477	3	ENSG00000103037	SETD6	protein_coding	SET domain containing 6, protein lysine methyltransferase [Source:HGNC Symbol;Acc:HGNC:26116]
#269578	#N/A	0.498031	0.840037	#N/A	#N/A	#N/A	#N/A	#N/A	#N/A	#N/A	#N/A	#N/A	#N/A	#N/A	0.779937	3	ENSG00000269578		lncRNA	novel transcript, sense intronic MED26
#286519	#N/A	2.097	#N/A	#N/A	#N/A	#N/A	#N/A	#N/A	0.497862	#N/A	#N/A	#N/A	#N/A	#N/A	1.46178	3	ENSG00000286519		lncRNA	novel transcript
FAM20C#177706	#N/A	0.679474	#N/A	0.65247	0.497326	#N/A	#N/A	#N/A	#N/A	#N/A	#N/A	#N/A	#N/A	#N/A	#N/A	3	ENSG00000177706	FAM20C	protein_coding	FAM20C golgi associated secretory pathway kinase [Source:HGNC Symbol;Acc:HGNC:22140]
DAPK1	#N/A	#N/A	#N/A	#N/A	#N/A	#N/A	#N/A	#N/A	0.908441	0.496711	#N/A	#N/A	#N/A	#N/A	1.61835	3	ENSG00000196730	DAPK1	protein_coding	death associated protein kinase 1 [Source:HGNC Symbol;Acc:HGNC:2674]
#228351	#N/A	#N/A	#N/A	2.37643	#N/A	#N/A	#N/A	0.665564	#N/A	0.496174	#N/A	#N/A	#N/A	#N/A	#N/A	3	ENSG00000228351		lncRNA	novel transcript
#236733	#N/A	0.777884	2.34854	#N/A	#N/A	#N/A	#N/A	0.495412	#N/A	#N/A	#N/A	#N/A	#N/A	#N/A	#N/A	3	ENSG00000236733		lncRNA	novel transcript
TJP2	#N/A	#N/A	#N/A	0.519205	1.43635	#N/A	#N/A	#N/A	#N/A	#N/A	#N/A	#N/A	#N/A	#N/A	0.495096	3	ENSG00000119139	TJP2	protein_coding	tight junction protein 2 [Source:HGNC Symbol;Acc:HGNC:11828]
KCNIP2-AS1	#N/A	0.491168	0.709112	#N/A	0.934502	#N/A	#N/A	#N/A	#N/A	#N/A	#N/A	#N/A	#N/A	#N/A	#N/A	3	ENSG00000226009	KCNIP2-AS1	lncRNA	KCNIP2 antisense RNA 1 [Source:HGNC Symbol;Acc:HGNC:48680]
ZFHX2	#N/A	#N/A	#N/A	#N/A	#N/A	#N/A	#N/A	0.591597	0.488702	0.667772	#N/A	#N/A	#N/A	#N/A	#N/A	3	ENSG00000136367	ZFHX2	protein_coding	zinc finger homeobox 2 [Source:HGNC Symbol;Acc:HGNC:20152]
PINK1-AS	#N/A	#N/A	0.689556	0.607139	0.487127	#N/A	#N/A	#N/A	#N/A	#N/A	#N/A	#N/A	#N/A	#N/A	#N/A	3	ENSG00000117242	PINK1-AS	lncRNA	PINK1 antisense RNA [Source:HGNC Symbol;Acc:HGNC:38872]
PDE8A	#N/A	#N/A	0.506734	0.485768	0.574393	#N/A	#N/A	#N/A	#N/A	#N/A	#N/A	#N/A	#N/A	#N/A	#N/A	3	ENSG00000073417	PDE8A	protein_coding	phosphodiesterase 8A [Source:HGNC Symbol;Acc:HGNC:8793]
CRELD2	#N/A	#N/A	0.485099	#N/A	0.690418	#N/A	1.94407	#N/A	#N/A	#N/A	#N/A	#N/A	#N/A	#N/A	#N/A	3	ENSG00000184164	CRELD2	protein_coding	cysteine rich with EGF like domains 2 [Source:HGNC Symbol;Acc:HGNC:28150]
#259767	#N/A	0.483791	0.999977	#N/A	#N/A	#N/A	#N/A	#N/A	#N/A	#N/A	#N/A	#N/A	#N/A	#N/A	1.15792	3	ENSG00000259767		lncRNA	novel transcript, sense intronic to BTBD1
DDX59-AS1	#N/A	1.15711	#N/A	#N/A	#N/A	#N/A	#N/A	#N/A	#N/A	0.483222	#N/A	#N/A	#N/A	#N/A	0.869744	3	ENSG00000260088	DDX59-AS1	lncRNA	DDX59 antisense RNA 1 [Source:HGNC Symbol;Acc:HGNC:41094]
AK6#085231	#N/A	#N/A	#N/A	0.958996	#N/A	#N/A	#N/A	#N/A	#N/A	0.482388	#N/A	#N/A	#N/A	#N/A	2.57006	3	ENSG00000085231	AK6	protein_coding	adenylate kinase 6 [Source:HGNC Symbol;Acc:HGNC:49151]
FNBP1	0.717586	#N/A	#N/A	#N/A	0.503952	#N/A	0.482162	#N/A	#N/A	#N/A	#N/A	#N/A	#N/A	#N/A	#N/A	3	ENSG00000187239	FNBP1	protein_coding	formin binding protein 1 [Source:HGNC Symbol;Acc:HGNC:17069]
LINC01508	#N/A	#N/A	0.935826	#N/A	#N/A	#N/A	#N/A	0.481449	1.4726	#N/A	#N/A	#N/A	#N/A	#N/A	#N/A	3	ENSG00000231107	LINC01508	lncRNA	long intergenic non-protein coding RNA 1508 [Source:HGNC Symbol;Acc:HGNC:51190]
MKLN1-AS	#N/A	0.914651	#N/A	1.35414	0.480224	#N/A	#N/A	#N/A	#N/A	#N/A	#N/A	#N/A	#N/A	#N/A	#N/A	3	ENSG00000236753	MKLN1-AS	lncRNA	MKLN1 antisense RNA [Source:HGNC Symbol;Acc:HGNC:40374]
TAC3	#N/A	1.04469	#N/A	#N/A	#N/A	#N/A	#N/A	#N/A	0.479004	#N/A	#N/A	#N/A	#N/A	#N/A	1.53041	3	ENSG00000166863	TAC3	protein_coding	tachykinin precursor 3 [Source:HGNC Symbol;Acc:HGNC:11521]
RSPH10B	#N/A	#N/A	0.967752	#N/A	#N/A	#N/A	#N/A	0.494115	0.47864	#N/A	#N/A	#N/A	#N/A	#N/A	#N/A	3	ENSG00000155026	RSPH10B	protein_coding	radial spoke head 10 homolog B [Source:HGNC Symbol;Acc:HGNC:27362]
TIMM10B	#N/A	0.477736	0.624836	#N/A	#N/A	#N/A	#N/A	#N/A	#N/A	#N/A	#N/A	#N/A	#N/A	#N/A	0.654295	3	ENSG00000132286	TIMM10B	protein_coding	translocase of inner mitochondrial membrane 10B [Source:HGNC Symbol;Acc:HGNC:4022]
CRELD1	#N/A	#N/A	0.479398	0.476939	#N/A	#N/A	#N/A	#N/A	#N/A	#N/A	#N/A	#N/A	#N/A	#N/A	0.560971	3	ENSG00000163703	CRELD1	protein_coding	cysteine rich with EGF like domains 1 [Source:HGNC Symbol;Acc:HGNC:14630]
CALD1	#N/A	#N/A	#N/A	#N/A	#N/A	#N/A	#N/A	0.476803	#N/A	0.636767	1.07609	#N/A	#N/A	#N/A	#N/A	3	ENSG00000122786	CALD1	protein_coding	caldesmon 1 [Source:HGNC Symbol;Acc:HGNC:1441]
ZRANB2-DT	#N/A	0.819623	#N/A	0.663192	#N/A	#N/A	#N/A	#N/A	#N/A	#N/A	#N/A	#N/A	#N/A	#N/A	0.47518	3	ENSG00000229956	ZRANB2-DT	lncRNA	ZRANB2 divergent transcript [Source:HGNC Symbol;Acc:HGNC:43595]
NAPA	#N/A	0.536323	0.725916	0.472981	#N/A	#N/A	#N/A	#N/A	#N/A	#N/A	#N/A	#N/A	#N/A	#N/A	#N/A	3	ENSG00000105402	NAPA	protein_coding	NSF attachment protein alpha [Source:HGNC Symbol;Acc:HGNC:7641]
SGK3	#N/A	#N/A	0.471799	#N/A	0.553501	#N/A	#N/A	#N/A	#N/A	#N/A	#N/A	#N/A	#N/A	#N/A	0.85508	3	ENSG00000104205	SGK3	protein_coding	serum/glucocorticoid regulated kinase family member 3 [Source:HGNC Symbol;Acc:HGNC:10812]
DHTKD1	#N/A	0.689962	0.633972	#N/A	#N/A	#N/A	#N/A	#N/A	#N/A	#N/A	#N/A	#N/A	#N/A	#N/A	0.470759	3	ENSG00000181192	DHTKD1	protein_coding	dehydrogenase E1 and transketolase domain containing 1 [Source:HGNC Symbol;Acc:HGNC:23537]
SH2D3C	#N/A	#N/A	#N/A	#N/A	#N/A	#N/A	#N/A	0.960028	1.59511	0.47052	#N/A	#N/A	#N/A	#N/A	#N/A	3	ENSG00000095370	SH2D3C	protein_coding	SH2 domain containing 3C [Source:HGNC Symbol;Acc:HGNC:16884]
BTBD2	#N/A	1.02296	0.576115	0.470323	#N/A	#N/A	#N/A	#N/A	#N/A	#N/A	#N/A	#N/A	#N/A	#N/A	#N/A	3	ENSG00000133243	BTBD2	protein_coding	BTB domain containing 2 [Source:HGNC Symbol;Acc:HGNC:15504]
SLC2A6#160326	#N/A	#N/A	#N/A	#N/A	#N/A	#N/A	#N/A	0.480093	0.533152	0.469359	#N/A	#N/A	#N/A	#N/A	#N/A	3	ENSG00000160326	SLC2A6	protein_coding	solute carrier family 2 member 6 [Source:HGNC Symbol;Acc:HGNC:11011]
UMPS	#N/A	0.663961	0.468882	#N/A	#N/A	#N/A	#N/A	#N/A	#N/A	#N/A	#N/A	#N/A	#N/A	#N/A	0.605801	3	ENSG00000114491	UMPS	protein_coding	uridine monophosphate synthetase [Source:HGNC Symbol;Acc:HGNC:12563]
LINC00880	#N/A	#N/A	1.25279	#N/A	#N/A	#N/A	#N/A	0.468806	#N/A	#N/A	#N/A	#N/A	#N/A	#N/A	1.63337	3	ENSG00000243629	LINC00880	lncRNA	long intergenic non-protein coding RNA 880 [Source:HGNC Symbol;Acc:HGNC:27948]
VTI1B	#N/A	0.774198	#N/A	#N/A	0.468399	#N/A	#N/A	#N/A	#N/A	#N/A	#N/A	#N/A	#N/A	#N/A	1.04065	3	ENSG00000100568	VTI1B	protein_coding	vesicle transport through interaction with t-SNAREs 1B [Source:HGNC Symbol;Acc:HGNC:17793]
CCDC170	#N/A	#N/A	#N/A	#N/A	#N/A	#N/A	#N/A	#N/A	2.38181	0.54787	0.467703	#N/A	#N/A	#N/A	#N/A	3	ENSG00000120262	CCDC170	protein_coding	coiled-coil domain containing 170 [Source:HGNC Symbol;Acc:HGNC:21177]
#237899	#N/A	0.696162	#N/A	#N/A	#N/A	#N/A	#N/A	#N/A	0.467482	0.540564	#N/A	#N/A	#N/A	#N/A	#N/A	3	ENSG00000237899		lncRNA	novel transcript
#285627	#N/A	#N/A	1.25974	0.844688	#N/A	#N/A	#N/A	#N/A	#N/A	#N/A	#N/A	#N/A	#N/A	#N/A	0.466736	3	ENSG00000285627		lncRNA	novel transcript, antisense to ADIPOR2
RADX	#N/A	0.466428	0.647504	#N/A	#N/A	#N/A	#N/A	#N/A	#N/A	#N/A	#N/A	#N/A	#N/A	#N/A	1.36522	3	ENSG00000147231	RADX	protein_coding	RPA1 related single stranded DNA binding protein, X-linked [Source:HGNC Symbol;Acc:HGNC:25486]
CFAP251	#N/A	0.465883	#N/A	1.54012	#N/A	#N/A	#N/A	#N/A	0.533187	#N/A	#N/A	#N/A	#N/A	#N/A	#N/A	3	ENSG00000158023	CFAP251	protein_coding	cilia and flagella associated protein 251 [Source:HGNC Symbol;Acc:HGNC:28506]
SDR42E2	#N/A	0.697639	0.464988	0.875916	#N/A	#N/A	#N/A	#N/A	#N/A	#N/A	#N/A	#N/A	#N/A	#N/A	#N/A	3	ENSG00000183921	SDR42E2	protein_coding	short chain dehydrogenase/reductase family 42E, member 2 [Source:HGNC Symbol;Acc:HGNC:35414]
OSBPL8	#N/A	#N/A	0.468194	#N/A	0.558514	#N/A	#N/A	#N/A	#N/A	#N/A	#N/A	#N/A	#N/A	#N/A	0.46452	3	ENSG00000091039	OSBPL8	protein_coding	oxysterol binding protein like 8 [Source:HGNC Symbol;Acc:HGNC:16396]
GOLGA7	#N/A	0.464162	0.512476	#N/A	#N/A	#N/A	#N/A	#N/A	#N/A	#N/A	#N/A	#N/A	#N/A	#N/A	0.465252	3	ENSG00000147533	GOLGA7	protein_coding	golgin A7 [Source:HGNC Symbol;Acc:HGNC:24876]
TTC7B-AS1	#N/A	#N/A	#N/A	2.74808	1.5448	#N/A	#N/A	0.464017	#N/A	#N/A	#N/A	#N/A	#N/A	#N/A	#N/A	3	ENSG00000259163	TTC7B-AS1	lncRNA	TTC7B antisense RNA 1 [Source:HGNC Symbol;Acc:HGNC:56196]
#253106	#N/A	0.719848	0.463294	0.962504	#N/A	#N/A	#N/A	#N/A	#N/A	#N/A	#N/A	#N/A	#N/A	#N/A	#N/A	3	ENSG00000253106		lncRNA	novel transcript, antisense to TATDN1
LINC01414	#N/A	#N/A	0.838963	1.05334	0.463241	#N/A	#N/A	#N/A	#N/A	#N/A	#N/A	#N/A	#N/A	#N/A	#N/A	3	ENSG00000253554	LINC01414	lncRNA	long intergenic non-protein coding RNA 1414 [Source:HGNC Symbol;Acc:HGNC:50707]
FLVCR2	#N/A	0.462444	#N/A	#N/A	1.54072	#N/A	#N/A	#N/A	#N/A	#N/A	#N/A	#N/A	#N/A	#N/A	1.72283	3	ENSG00000119686	FLVCR2	protein_coding	FLVCR heme transporter 2 [Source:HGNC Symbol;Acc:HGNC:20105]
SPATA9	#N/A	0.794979	#N/A	#N/A	#N/A	#N/A	#N/A	0.460686	#N/A	0.515611	#N/A	#N/A	#N/A	#N/A	#N/A	3	ENSG00000145757	SPATA9	protein_coding	spermatogenesis associated 9 [Source:HGNC Symbol;Acc:HGNC:22988]
IKBIP	#N/A	#N/A	#N/A	#N/A	#N/A	#N/A	#N/A	0.459397	0.90009	0.965054	#N/A	#N/A	#N/A	#N/A	#N/A	3	ENSG00000166130	IKBIP	protein_coding	IKBKB interacting protein [Source:HGNC Symbol;Acc:HGNC:26430]
NPIPB4#185864	#N/A	#N/A	0.458856	#N/A	#N/A	#N/A	1.24444	#N/A	#N/A	#N/A	#N/A	#N/A	#N/A	#N/A	0.470824	3	ENSG00000185864	NPIPB4	protein_coding	nuclear pore complex interacting protein family member B4 [Source:HGNC Symbol;Acc:HGNC:41985]
ARID3A	#N/A	#N/A	#N/A	#N/A	1.1167	#N/A	#N/A	0.458844	0.6859	#N/A	#N/A	#N/A	#N/A	#N/A	#N/A	3	ENSG00000116017	ARID3A	protein_coding	AT-rich interaction domain 3A [Source:HGNC Symbol;Acc:HGNC:3031]
DHRS4#157326	#N/A	#N/A	#N/A	#N/A	#N/A	#N/A	#N/A	#N/A	#N/A	#N/A	#N/A	#N/A	0.819926	0.458601	1.34318	3	ENSG00000157326	DHRS4	protein_coding	dehydrogenase/reductase 4 [Source:HGNC Symbol;Acc:HGNC:16985]
#269918	#N/A	#N/A	#N/A	#N/A	#N/A	#N/A	#N/A	1.01263	0.458521	1.39915	#N/A	#N/A	#N/A	#N/A	#N/A	3	ENSG00000269918		lncRNA	novel transcript
IL20RB-AS1	#N/A	#N/A	#N/A	#N/A	#N/A	#N/A	#N/A	0.851394	#N/A	0.454275	#N/A	#N/A	#N/A	#N/A	0.674691	3	ENSG00000249407	IL20RB-AS1	lncRNA	IL20RB antisense RNA 1 [Source:HGNC Symbol;Acc:HGNC:40298]
DNAAF2	#N/A	0.762666	0.453447	#N/A	#N/A	#N/A	#N/A	#N/A	#N/A	#N/A	#N/A	#N/A	#N/A	#N/A	0.849188	3	ENSG00000165506	DNAAF2	protein_coding	dynein axonemal assembly factor 2 [Source:HGNC Symbol;Acc:HGNC:20188]
GCC2-AS1	#N/A	0.610372	#N/A	#N/A	#N/A	#N/A	#N/A	#N/A	0.449437	#N/A	#N/A	#N/A	#N/A	0.44841	#N/A	3	ENSG00000214184	GCC2-AS1	lncRNA	GCC2 antisense RNA 1 [Source:HGNC Symbol;Acc:HGNC:28126]
COQ4	#N/A	0.865974	#N/A	0.793117	#N/A	#N/A	#N/A	#N/A	#N/A	#N/A	#N/A	#N/A	#N/A	#N/A	0.448317	3	ENSG00000167113	COQ4	protein_coding	coenzyme Q4 [Source:HGNC Symbol;Acc:HGNC:19693]
KANK3	#N/A	#N/A	#N/A	#N/A	#N/A	#N/A	#N/A	0.648645	1.41699	0.448239	#N/A	#N/A	#N/A	#N/A	#N/A	3	ENSG00000186994	KANK3	protein_coding	KN motif and ankyrin repeat domains 3 [Source:HGNC Symbol;Acc:HGNC:24796]
PAPSS1	#N/A	#N/A	#N/A	#N/A	#N/A	#N/A	#N/A	0.447188	0.548158	0.62993	#N/A	#N/A	#N/A	#N/A	#N/A	3	ENSG00000138801	PAPSS1	protein_coding	3'-phosphoadenosine 5'-phosphosulfate synthase 1 [Source:HGNC Symbol;Acc:HGNC:8603]
#267632	#N/A	0.538873	0.447006	0.693933	#N/A	#N/A	#N/A	#N/A	#N/A	#N/A	#N/A	#N/A	#N/A	#N/A	#N/A	3	ENSG00000267632		lncRNA	novel transcript
ARFIP2	#N/A	0.803705	#N/A	0.520264	#N/A	#N/A	#N/A	#N/A	#N/A	#N/A	#N/A	#N/A	#N/A	#N/A	0.446453	3	ENSG00000132254	ARFIP2	protein_coding	ADP ribosylation factor interacting protein 2 [Source:HGNC Symbol;Acc:HGNC:17160]
#271855	#N/A	1.46131	#N/A	1.42551	#N/A	#N/A	#N/A	0.446088	#N/A	#N/A	#N/A	#N/A	#N/A	#N/A	#N/A	3	ENSG00000271855		lncRNA	novel transcript
MAK16	#N/A	0.788465	#N/A	0.446058	#N/A	#N/A	#N/A	#N/A	#N/A	#N/A	#N/A	#N/A	#N/A	#N/A	0.612884	3	ENSG00000198042	MAK16	protein_coding	MAK16 homolog [Source:HGNC Symbol;Acc:HGNC:13703]
#288067	#N/A	#N/A	0.684997	#N/A	#N/A	#N/A	#N/A	#N/A	0.445659	#N/A	#N/A	#N/A	#N/A	0.624751	#N/A	3	ENSG00000288067		lncRNA	novel transcript
TMEM8B	#N/A	1.22228	0.443778	1.99775	#N/A	#N/A	#N/A	#N/A	#N/A	#N/A	#N/A	#N/A	#N/A	#N/A	#N/A	3	ENSG00000137103	TMEM8B	protein_coding	transmembrane protein 8B [Source:HGNC Symbol;Acc:HGNC:21427]
DUSP18	#N/A	#N/A	#N/A	#N/A	#N/A	#N/A	#N/A	0.692229	0.539399	0.443727	#N/A	#N/A	#N/A	#N/A	#N/A	3	ENSG00000167065	DUSP18	protein_coding	dual specificity phosphatase 18 [Source:HGNC Symbol;Acc:HGNC:18484]
IARS2	#N/A	#N/A	#N/A	#N/A	#N/A	#N/A	#N/A	#N/A	#N/A	0.44001	#N/A	#N/A	0.729791	#N/A	0.809706	3	ENSG00000067704	IARS2	protein_coding	isoleucyl-tRNA synthetase 2, mitochondrial [Source:HGNC Symbol;Acc:HGNC:29685]
#249955	#N/A	#N/A	1.39592	#N/A	0.439401	#N/A	#N/A	#N/A	#N/A	#N/A	#N/A	#N/A	#N/A	#N/A	1.08427	3	ENSG00000249955		lncRNA	novel transcript
ARHGEF7	#N/A	#N/A	0.483921	0.439211	#N/A	#N/A	0.542027	#N/A	#N/A	#N/A	#N/A	#N/A	#N/A	#N/A	#N/A	3	ENSG00000102606	ARHGEF7	protein_coding	Rho guanine nucleotide exchange factor 7 [Source:HGNC Symbol;Acc:HGNC:15607]
RFXANK	#N/A	#N/A	#N/A	0.830664	#N/A	#N/A	1.55619	#N/A	0.437231	#N/A	#N/A	#N/A	#N/A	#N/A	#N/A	3	ENSG00000064490	RFXANK	protein_coding	regulatory factor X associated ankyrin containing protein [Source:HGNC Symbol;Acc:HGNC:9987]
EPHX1	#N/A	#N/A	#N/A	1.84629	0.437007	#N/A	#N/A	#N/A	#N/A	#N/A	#N/A	#N/A	#N/A	0.46986	#N/A	3	ENSG00000143819	EPHX1	protein_coding	epoxide hydrolase 1 [Source:HGNC Symbol;Acc:HGNC:3401]
STX2	#N/A	#N/A	#N/A	#N/A	#N/A	#N/A	#N/A	1.17617	2.07368	#N/A	0.436266	#N/A	#N/A	#N/A	#N/A	3	ENSG00000111450	STX2	protein_coding	syntaxin 2 [Source:HGNC Symbol;Acc:HGNC:3403]
ILF3-DT	#N/A	0.633271	#N/A	#N/A	#N/A	#N/A	#N/A	0.436032	#N/A	#N/A	0.917699	#N/A	#N/A	#N/A	#N/A	3	ENSG00000267100	ILF3-DT	lncRNA	ILF3 divergent transcript [Source:HGNC Symbol;Acc:HGNC:27115]
BEND6	#N/A	#N/A	#N/A	1.24309	#N/A	#N/A	#N/A	#N/A	0.435835	#N/A	#N/A	#N/A	#N/A	#N/A	0.483084	3	ENSG00000151917	BEND6	protein_coding	BEN domain containing 6 [Source:HGNC Symbol;Acc:HGNC:20871]
ATL1	#N/A	#N/A	#N/A	#N/A	#N/A	#N/A	#N/A	0.434632	0.807886	1.19035	#N/A	#N/A	#N/A	#N/A	#N/A	3	ENSG00000198513	ATL1	protein_coding	atlastin GTPase 1 [Source:HGNC Symbol;Acc:HGNC:11231]
#284716	#N/A	0.897553	#N/A	#N/A	#N/A	#N/A	#N/A	0.434448	#N/A	0.45	#N/A	#N/A	#N/A	#N/A	#N/A	3	ENSG00000284716		lncRNA	novel transcript
TUT1	#N/A	#N/A	0.457074	0.873861	#N/A	#N/A	#N/A	#N/A	#N/A	#N/A	#N/A	#N/A	#N/A	#N/A	0.433965	3	ENSG00000149016	TUT1	protein_coding	terminal uridylyl transferase 1, U6 snRNA-specific [Source:HGNC Symbol;Acc:HGNC:26184]
ZNF813	#N/A	#N/A	#N/A	#N/A	#N/A	#N/A	#N/A	2.11794	2.0555	0.433821	#N/A	#N/A	#N/A	#N/A	#N/A	3	ENSG00000198346	ZNF813	protein_coding	zinc finger protein 813 [Source:HGNC Symbol;Acc:HGNC:33257]
KDELR3	#N/A	#N/A	#N/A	1.03195	0.646172	#N/A	#N/A	#N/A	#N/A	#N/A	#N/A	#N/A	#N/A	#N/A	0.433516	3	ENSG00000100196	KDELR3	protein_coding	KDEL endoplasmic reticulum protein retention receptor 3 [Source:HGNC Symbol;Acc:HGNC:6306]
#245667	#N/A	#N/A	#N/A	#N/A	#N/A	#N/A	#N/A	0.503605	0.432923	0.830252	#N/A	#N/A	#N/A	#N/A	#N/A	3	ENSG00000245667		lncRNA	novel transcript
UFL1	#N/A	0.735591	#N/A	0.510594	#N/A	#N/A	#N/A	#N/A	#N/A	#N/A	#N/A	#N/A	#N/A	#N/A	0.432381	3	ENSG00000014123	UFL1	protein_coding	UFM1 specific ligase 1 [Source:HGNC Symbol;Acc:HGNC:23039]
EIF3CL	#N/A	0.703235	0.431746	#N/A	#N/A	#N/A	#N/A	#N/A	#N/A	#N/A	#N/A	#N/A	#N/A	#N/A	0.814191	3	ENSG00000205609	EIF3CL	protein_coding	eukaryotic translation initiation factor 3 subunit C like [Source:HGNC Symbol;Acc:HGNC:26347]
ETHE1	#N/A	0.43084	0.558085	#N/A	#N/A	#N/A	#N/A	#N/A	#N/A	#N/A	#N/A	#N/A	#N/A	#N/A	0.638602	3	ENSG00000105755	ETHE1	protein_coding	ETHE1 persulfide dioxygenase [Source:HGNC Symbol;Acc:HGNC:23287]
INTS13	#N/A	0.430235	0.516403	#N/A	#N/A	#N/A	#N/A	#N/A	#N/A	#N/A	#N/A	#N/A	#N/A	#N/A	0.555003	3	ENSG00000064102	INTS13	protein_coding	integrator complex subunit 13 [Source:HGNC Symbol;Acc:HGNC:20174]
#213994	#N/A	#N/A	1.09665	#N/A	#N/A	#N/A	#N/A	0.429891	#N/A	#N/A	#N/A	#N/A	#N/A	#N/A	0.597366	3	ENSG00000213994		lncRNA	novel transcript
STPG4	#N/A	#N/A	#N/A	#N/A	#N/A	#N/A	#N/A	0.609205	0.55009	0.429338	#N/A	#N/A	#N/A	#N/A	#N/A	3	ENSG00000239605	STPG4	protein_coding	sperm-tail PG-rich repeat containing 4 [Source:HGNC Symbol;Acc:HGNC:26850]
#149656	#N/A	#N/A	0.900098	#N/A	0.598724	#N/A	#N/A	#N/A	#N/A	0.429202	#N/A	#N/A	#N/A	#N/A	#N/A	3	ENSG00000149656		translated_unprocessed_pseudogene	septin 14 (SEPTIN14) pseudogene
DIS3L	#N/A	0.429067	#N/A	#N/A	0.441426	#N/A	#N/A	#N/A	#N/A	#N/A	#N/A	#N/A	#N/A	#N/A	0.560301	3	ENSG00000166938	DIS3L	protein_coding	DIS3 like exosome 3'-5' exoribonuclease [Source:HGNC Symbol;Acc:HGNC:28698]
#275441	#N/A	1.21599	#N/A	#N/A	#N/A	#N/A	#N/A	0.42889	#N/A	#N/A	#N/A	#N/A	#N/A	#N/A	1.31847	3	ENSG00000275441		lncRNA	novel transcript, antisense to CCDC101
#286834	#N/A	0.555054	#N/A	#N/A	0.654144	#N/A	#N/A	#N/A	#N/A	#N/A	#N/A	#N/A	#N/A	#N/A	0.428151	3	ENSG00000286834		lncRNA	novel transcript
AKAP13	0.838719	0.427679	#N/A	#N/A	#N/A	#N/A	0.477585	#N/A	#N/A	#N/A	#N/A	#N/A	#N/A	#N/A	#N/A	3	ENSG00000170776	AKAP13	protein_coding	A-kinase anchoring protein 13 [Source:HGNC Symbol;Acc:HGNC:371]
TMEM72-AS1	#N/A	#N/A	#N/A	#N/A	#N/A	#N/A	#N/A	0.427565	0.640182	0.482738	#N/A	#N/A	#N/A	#N/A	#N/A	3	ENSG00000224812	TMEM72-AS1	lncRNA	TMEM72 antisense RNA 1 [Source:HGNC Symbol;Acc:HGNC:27349]
SHPK	#N/A	#N/A	#N/A	0.697399	#N/A	#N/A	1.57583	#N/A	#N/A	#N/A	#N/A	#N/A	#N/A	#N/A	0.427485	3	ENSG00000197417	SHPK	protein_coding	sedoheptulokinase [Source:HGNC Symbol;Acc:HGNC:1492]
TMEM68	#N/A	#N/A	0.459575	0.637918	#N/A	#N/A	#N/A	#N/A	#N/A	#N/A	#N/A	#N/A	#N/A	#N/A	0.427171	3	ENSG00000167904	TMEM68	protein_coding	transmembrane protein 68 [Source:HGNC Symbol;Acc:HGNC:26510]
#285636	#N/A	#N/A	#N/A	0.423911	#N/A	#N/A	#N/A	0.555124	1.27404	#N/A	#N/A	#N/A	#N/A	#N/A	#N/A	3	ENSG00000285636		lncRNA	Novel transcript, antisense to NOS1AP
SPRY1	#N/A	#N/A	#N/A	1.59863	#N/A	0.422312	#N/A	#N/A	#N/A	#N/A	#N/A	#N/A	0.563232	#N/A	#N/A	3	ENSG00000164056	SPRY1	protein_coding	sprouty RTK signaling antagonist 1 [Source:HGNC Symbol;Acc:HGNC:11269]
FALEC	#N/A	1.26055	0.422161	0.944239	#N/A	#N/A	#N/A	#N/A	#N/A	#N/A	#N/A	#N/A	#N/A	#N/A	#N/A	3	ENSG00000228126	FALEC	lncRNA	focally amplified long non-coding RNA in epithelial cancer [Source:HGNC Symbol;Acc:HGNC:43713]
LRCH1	#N/A	#N/A	#N/A	#N/A	#N/A	#N/A	#N/A	0.422133	0.638554	0.669871	#N/A	#N/A	#N/A	#N/A	#N/A	3	ENSG00000136141	LRCH1	protein_coding	leucine rich repeats and calponin homology domain containing 1 [Source:HGNC Symbol;Acc:HGNC:20309]
WDR91	#N/A	#N/A	#N/A	#N/A	#N/A	#N/A	#N/A	0.425305	0.421975	0.426516	#N/A	#N/A	#N/A	#N/A	#N/A	3	ENSG00000105875	WDR91	protein_coding	WD repeat domain 91 [Source:HGNC Symbol;Acc:HGNC:24997]
RAB5B	#N/A	0.517029	0.529858	#N/A	0.421823	#N/A	#N/A	#N/A	#N/A	#N/A	#N/A	#N/A	#N/A	#N/A	#N/A	3	ENSG00000111540	RAB5B	protein_coding	RAB5B, member RAS oncogene family [Source:HGNC Symbol;Acc:HGNC:9784]
POLN	#N/A	#N/A	#N/A	1.46297	#N/A	#N/A	#N/A	#N/A	0.421458	#N/A	#N/A	#N/A	#N/A	#N/A	2.50206	3	ENSG00000130997	POLN	protein_coding	DNA polymerase nu [Source:HGNC Symbol;Acc:HGNC:18870]
#287613	#N/A	#N/A	#N/A	#N/A	#N/A	#N/A	#N/A	2.22247	3.42693	0.421432	#N/A	#N/A	#N/A	#N/A	#N/A	3	ENSG00000287613		lncRNA	novel transcript, antisense to PLXDC2
LARGE-AS1	#N/A	0.420418	1.03594	2.36803	#N/A	#N/A	#N/A	#N/A	#N/A	#N/A	#N/A	#N/A	#N/A	#N/A	#N/A	3	ENSG00000224973	LARGE-AS1	lncRNA	LARGE antisense RNA 1 [Source:HGNC Symbol;Acc:HGNC:40336]
ARL6IP4	#N/A	0.472122	#N/A	#N/A	#N/A	#N/A	1.65602	0.419299	#N/A	#N/A	#N/A	#N/A	#N/A	#N/A	#N/A	3	ENSG00000182196	ARL6IP4	protein_coding	ADP ribosylation factor like GTPase 6 interacting protein 4 [Source:HGNC Symbol;Acc:HGNC:18076]
FARS2-AS1	#N/A	0.418934	0.551163	#N/A	#N/A	#N/A	#N/A	#N/A	#N/A	#N/A	#N/A	#N/A	#N/A	#N/A	0.743829	3	ENSG00000269985	FARS2-AS1	lncRNA	FARS2 antisense RNA 1 [Source:HGNC Symbol;Acc:HGNC:56121]
#230648	#N/A	1.23441	0.416473	#N/A	#N/A	#N/A	#N/A	#N/A	#N/A	#N/A	#N/A	#N/A	#N/A	#N/A	1.03298	3	ENSG00000230648		lncRNA	novel transcript
TEX22	#N/A	0.947332	0.41625	#N/A	#N/A	#N/A	#N/A	#N/A	#N/A	#N/A	#N/A	#N/A	#N/A	#N/A	0.677796	3	ENSG00000226174	TEX22	protein_coding	testis expressed 22 [Source:HGNC Symbol;Acc:HGNC:40026]
SRGAP3-AS3	#N/A	1.00566	1.02988	#N/A	0.415663	#N/A	#N/A	#N/A	#N/A	#N/A	#N/A	#N/A	#N/A	#N/A	#N/A	3	ENSG00000227929	SRGAP3-AS3	lncRNA	SRGAP3 antisense RNA 3 [Source:HGNC Symbol;Acc:HGNC:40900]
ALKBH4	#N/A	0.450672	0.415543	0.569675	#N/A	#N/A	#N/A	#N/A	#N/A	#N/A	#N/A	#N/A	#N/A	#N/A	#N/A	3	ENSG00000160993	ALKBH4	protein_coding	alkB homolog 4, lysine demethylase [Source:HGNC Symbol;Acc:HGNC:21900]
PFAS	#N/A	0.870435	0.414978	#N/A	#N/A	#N/A	#N/A	#N/A	#N/A	#N/A	#N/A	#N/A	#N/A	#N/A	0.519322	3	ENSG00000178921	PFAS	protein_coding	phosphoribosylformylglycinamidine synthase [Source:HGNC Symbol;Acc:HGNC:8863]
GAPDHS	#N/A	#N/A	#N/A	#N/A	#N/A	#N/A	#N/A	0.773734	0.932254	#N/A	0.414854	#N/A	#N/A	#N/A	#N/A	3	ENSG00000105679	GAPDHS	protein_coding	glyceraldehyde-3-phosphate dehydrogenase, spermatogenic [Source:HGNC Symbol;Acc:HGNC:24864]
ST3GAL6	#N/A	#N/A	#N/A	#N/A	0.414223	#N/A	#N/A	#N/A	#N/A	#N/A	#N/A	#N/A	#N/A	0.584453	1.08152	3	ENSG00000064225	ST3GAL6	protein_coding	ST3 beta-galactoside alpha-2,3-sialyltransferase 6 [Source:HGNC Symbol;Acc:HGNC:18080]
FAM110B	#N/A	1.79263	#N/A	2.01996	#N/A	#N/A	#N/A	#N/A	#N/A	#N/A	#N/A	#N/A	#N/A	0.413905	#N/A	3	ENSG00000169122	FAM110B	protein_coding	family with sequence similarity 110 member B [Source:HGNC Symbol;Acc:HGNC:28587]
#248968	#N/A	#N/A	1.24473	#N/A	0.855846	#N/A	#N/A	0.413142	#N/A	#N/A	#N/A	#N/A	#N/A	#N/A	#N/A	3	ENSG00000248968		lncRNA	novel transcript
SCRG1	#N/A	#N/A	#N/A	#N/A	#N/A	#N/A	#N/A	0.513995	#N/A	0.412943	1.1001	#N/A	#N/A	#N/A	#N/A	3	ENSG00000164106	SCRG1	protein_coding	stimulator of chondrogenesis 1 [Source:HGNC Symbol;Acc:HGNC:17036]
ZNF280C	#N/A	#N/A	0.41281	#N/A	0.5384	#N/A	#N/A	#N/A	#N/A	#N/A	#N/A	#N/A	#N/A	#N/A	0.463359	3	ENSG00000056277	ZNF280C	protein_coding	zinc finger protein 280C [Source:HGNC Symbol;Acc:HGNC:25955]
OPN3	#N/A	#N/A	#N/A	#N/A	#N/A	#N/A	#N/A	0.412627	0.627513	0.494365	#N/A	#N/A	#N/A	#N/A	#N/A	3	ENSG00000054277	OPN3	protein_coding	opsin 3 [Source:HGNC Symbol;Acc:HGNC:14007]
EIF4H	#N/A	#N/A	0.693652	#N/A	0.412625	#N/A	#N/A	#N/A	#N/A	#N/A	0.828401	#N/A	#N/A	#N/A	#N/A	3	ENSG00000106682	EIF4H	protein_coding	eukaryotic translation initiation factor 4H [Source:HGNC Symbol;Acc:HGNC:12741]
POLR1D	#N/A	#N/A	#N/A	#N/A	#N/A	#N/A	#N/A	0.412366	#N/A	#N/A	0.622959	#N/A	#N/A	#N/A	0.66354	3	ENSG00000186184	POLR1D	protein_coding	RNA polymerase I and III subunit D [Source:HGNC Symbol;Acc:HGNC:20422]
#233479	#N/A	2.08797	#N/A	#N/A	#N/A	#N/A	#N/A	0.530006	#N/A	0.411849	#N/A	#N/A	#N/A	#N/A	#N/A	3	ENSG00000233479		lncRNA	novel transcript
JDP2-AS1	#N/A	#N/A	0.818619	#N/A	0.411205	#N/A	#N/A	#N/A	#N/A	#N/A	#N/A	#N/A	#N/A	#N/A	0.765759	3	ENSG00000259319	JDP2-AS1	lncRNA	JDP2 antisense RNA 1 [Source:HGNC Symbol;Acc:HGNC:55424]
DENND2B-AS1	1.79089	0.40863	#N/A	3.23599	#N/A	#N/A	#N/A	#N/A	#N/A	#N/A	#N/A	#N/A	#N/A	#N/A	#N/A	3	ENSG00000255159	DENND2B-AS1	lncRNA	DENND2B antisense RNA 1 [Source:HGNC Symbol;Acc:HGNC:56176]
#259052	#N/A	#N/A	0.961053	#N/A	#N/A	#N/A	#N/A	0.408448	#N/A	#N/A	#N/A	#N/A	#N/A	#N/A	0.808972	3	ENSG00000259052		lncRNA	novel transcript, sense overlapping to SLC25A29
RERE-AS1	#N/A	0.407097	0.582294	#N/A	#N/A	#N/A	#N/A	#N/A	#N/A	#N/A	#N/A	#N/A	#N/A	#N/A	0.535093	3	ENSG00000232912	RERE-AS1	lncRNA	RERE antisense RNA 1 [Source:HGNC Symbol;Acc:HGNC:40501]
NAP1L1	#N/A	0.843062	#N/A	0.406944	#N/A	#N/A	#N/A	#N/A	#N/A	#N/A	#N/A	#N/A	0.674419	#N/A	#N/A	3	ENSG00000187109	NAP1L1	protein_coding	nucleosome assembly protein 1 like 1 [Source:HGNC Symbol;Acc:HGNC:7637]
MBLAC2	#N/A	0.447925	0.406418	#N/A	#N/A	#N/A	#N/A	#N/A	#N/A	#N/A	#N/A	#N/A	#N/A	#N/A	0.959468	3	ENSG00000176055	MBLAC2	protein_coding	metallo-beta-lactamase domain containing 2 [Source:HGNC Symbol;Acc:HGNC:33711]
#279658	#N/A	#N/A	0.404916	1.31896	#N/A	#N/A	#N/A	#N/A	#N/A	#N/A	#N/A	#N/A	#N/A	#N/A	0.496868	3	ENSG00000279658		lncRNA	novel transcript, antisense to CRYBG3
IRAK2	#N/A	#N/A	1.29197	#N/A	#N/A	#N/A	#N/A	#N/A	#N/A	#N/A	#N/A	#N/A	#N/A	0.404549	2.03419	3	ENSG00000134070	IRAK2	protein_coding	interleukin 1 receptor associated kinase 2 [Source:HGNC Symbol;Acc:HGNC:6113]
KRTCAP3	#N/A	#N/A	0.404298	#N/A	#N/A	#N/A	#N/A	0.484233	#N/A	0.464609	#N/A	#N/A	#N/A	#N/A	#N/A	3	ENSG00000157992	KRTCAP3	protein_coding	keratinocyte associated protein 3 [Source:HGNC Symbol;Acc:HGNC:28943]
PAFAH2	#N/A	0.404134	0.854923	#N/A	#N/A	#N/A	#N/A	#N/A	#N/A	#N/A	#N/A	#N/A	#N/A	#N/A	0.633832	3	ENSG00000158006	PAFAH2	protein_coding	platelet activating factor acetylhydrolase 2 [Source:HGNC Symbol;Acc:HGNC:8579]
#286125	#N/A	#N/A	#N/A	0.620843	#N/A	#N/A	#N/A	#N/A	0.67957	0.403786	#N/A	#N/A	#N/A	#N/A	#N/A	3	ENSG00000286125		lncRNA	novel transcript (contains ZIM2-AS1 and PEG3-AS1)
DGKG	1.08609	#N/A	1.97525	#N/A	0.403737	#N/A	#N/A	#N/A	#N/A	#N/A	#N/A	#N/A	#N/A	#N/A	#N/A	3	ENSG00000058866	DGKG	protein_coding	diacylglycerol kinase gamma [Source:HGNC Symbol;Acc:HGNC:2853]
CRYBG1	#N/A	#N/A	0.403711	#N/A	1.06017	#N/A	#N/A	#N/A	#N/A	#N/A	#N/A	#N/A	#N/A	#N/A	1.38508	3	ENSG00000112297	CRYBG1	protein_coding	crystallin beta-gamma domain containing 1 [Source:HGNC Symbol;Acc:HGNC:356]
RNF212B	#N/A	#N/A	#N/A	#N/A	#N/A	#N/A	#N/A	0.404795	0.403682	#N/A	0.952061	#N/A	#N/A	#N/A	#N/A	3	ENSG00000215277	RNF212B	protein_coding	ring finger protein 212B [Source:HGNC Symbol;Acc:HGNC:20438]
SUV39H2-DT	#N/A	0.697945	#N/A	1.07079	#N/A	#N/A	#N/A	0.403682	#N/A	#N/A	#N/A	#N/A	#N/A	#N/A	#N/A	3	ENSG00000272853	SUV39H2-DT	lncRNA	SUV39H2 divergent transcript [Source:HGNC Symbol;Acc:HGNC:55188]
HELQ	#N/A	0.778518	0.451975	#N/A	#N/A	#N/A	#N/A	#N/A	#N/A	#N/A	#N/A	#N/A	#N/A	#N/A	0.403516	3	ENSG00000163312	HELQ	protein_coding	helicase, POLQ like [Source:HGNC Symbol;Acc:HGNC:18536]
COPB2	#N/A	0.403262	#N/A	0.729153	#N/A	#N/A	#N/A	#N/A	#N/A	#N/A	#N/A	#N/A	#N/A	#N/A	0.490017	3	ENSG00000184432	COPB2	protein_coding	COPI coat complex subunit beta 2 [Source:HGNC Symbol;Acc:HGNC:2232]
ALKBH1	#N/A	#N/A	0.516753	0.402474	#N/A	#N/A	#N/A	#N/A	#N/A	#N/A	#N/A	#N/A	#N/A	#N/A	0.498482	3	ENSG00000100601	ALKBH1	protein_coding	alkB homolog 1, histone H2A dioxygenase [Source:HGNC Symbol;Acc:HGNC:17911]
TMEM106C	#N/A	0.82921	#N/A	0.99295	#N/A	#N/A	#N/A	#N/A	#N/A	0.402279	#N/A	#N/A	#N/A	#N/A	#N/A	3	ENSG00000134291	TMEM106C	protein_coding	transmembrane protein 106C [Source:HGNC Symbol;Acc:HGNC:28775]
SH3GLB2	#N/A	#N/A	#N/A	0.709587	#N/A	#N/A	#N/A	0.399806	0.426931	#N/A	#N/A	#N/A	#N/A	#N/A	#N/A	3	ENSG00000148341	SH3GLB2	protein_coding	SH3 domain containing GRB2 like, endophilin B2 [Source:HGNC Symbol;Acc:HGNC:10834]
RHOBTB2	#N/A	#N/A	#N/A	0.484576	0.399613	#N/A	#N/A	#N/A	#N/A	#N/A	#N/A	#N/A	#N/A	#N/A	1.33608	3	ENSG00000008853	RHOBTB2	protein_coding	Rho related BTB domain containing 2 [Source:HGNC Symbol;Acc:HGNC:18756]
APBB2	#N/A	#N/A	#N/A	0.823179	#N/A	0.529769	#N/A	#N/A	#N/A	#N/A	#N/A	#N/A	#N/A	0.398706	#N/A	3	ENSG00000163697	APBB2	protein_coding	amyloid beta precursor protein binding family B member 2 [Source:HGNC Symbol;Acc:HGNC:582]
ZNF483	#N/A	#N/A	#N/A	#N/A	#N/A	#N/A	#N/A	0.398622	0.57843	0.547923	#N/A	#N/A	#N/A	#N/A	#N/A	3	ENSG00000173258	ZNF483	protein_coding	zinc finger protein 483 [Source:HGNC Symbol;Acc:HGNC:23384]
NBPF1	#N/A	#N/A	#N/A	#N/A	#N/A	#N/A	#N/A	0.443033	0.479073	0.397251	#N/A	#N/A	#N/A	#N/A	#N/A	3	ENSG00000219481	NBPF1	protein_coding	NBPF member 1 [Source:HGNC Symbol;Acc:HGNC:26088]
ACP1	#N/A	1.19971	#N/A	#N/A	#N/A	#N/A	#N/A	#N/A	#N/A	#N/A	#N/A	#N/A	0.396869	#N/A	1.69774	3	ENSG00000143727	ACP1	protein_coding	acid phosphatase 1 [Source:HGNC Symbol;Acc:HGNC:122]
USP46	#N/A	0.396415	#N/A	0.404255	#N/A	#N/A	#N/A	#N/A	#N/A	#N/A	#N/A	#N/A	#N/A	#N/A	0.673857	3	ENSG00000109189	USP46	protein_coding	ubiquitin specific peptidase 46 [Source:HGNC Symbol;Acc:HGNC:20075]
SLC25A51	#N/A	0.439998	0.396301	#N/A	#N/A	#N/A	#N/A	#N/A	#N/A	#N/A	#N/A	#N/A	#N/A	#N/A	0.726924	3	ENSG00000122696	SLC25A51	protein_coding	solute carrier family 25 member 51 [Source:HGNC Symbol;Acc:HGNC:23323]
LINC02893	#N/A	0.874878	#N/A	#N/A	#N/A	#N/A	#N/A	0.582016	0.395897	#N/A	#N/A	#N/A	#N/A	#N/A	#N/A	3	ENSG00000269994	LINC02893	lncRNA	long intergenic non-protein coding RNA 2893 [Source:HGNC Symbol;Acc:HGNC:55359]
OTUD7A	#N/A	#N/A	#N/A	#N/A	#N/A	#N/A	#N/A	0.394168	0.670185	0.537285	#N/A	#N/A	#N/A	#N/A	#N/A	3	ENSG00000169918	OTUD7A	protein_coding	OTU deubiquitinase 7A [Source:HGNC Symbol;Acc:HGNC:20718]
#237773	#N/A	#N/A	#N/A	#N/A	#N/A	#N/A	#N/A	0.393869	0.715898	1.3849	#N/A	#N/A	#N/A	#N/A	#N/A	3	ENSG00000237773		lncRNA	novel transcript
TCAF1	#N/A	#N/A	#N/A	#N/A	#N/A	#N/A	#N/A	0.393077	0.556938	0.938383	#N/A	#N/A	#N/A	#N/A	#N/A	3	ENSG00000198420	TCAF1	protein_coding	TRPM8 channel associated factor 1 [Source:HGNC Symbol;Acc:HGNC:22201]
FAM120A	#N/A	#N/A	0.392541	#N/A	#N/A	#N/A	0.989439	#N/A	#N/A	#N/A	#N/A	#N/A	#N/A	#N/A	0.445817	3	ENSG00000048828	FAM120A	protein_coding	family with sequence similarity 120A [Source:HGNC Symbol;Acc:HGNC:13247]
TRUB1	#N/A	0.576449	0.392307	#N/A	#N/A	#N/A	#N/A	#N/A	#N/A	#N/A	#N/A	#N/A	#N/A	#N/A	1.251	3	ENSG00000165832	TRUB1	protein_coding	TruB pseudouridine synthase family member 1 [Source:HGNC Symbol;Acc:HGNC:16060]
MIR4300HG	#N/A	#N/A	#N/A	#N/A	#N/A	#N/A	#N/A	0.697515	0.948415	0.392241	#N/A	#N/A	#N/A	#N/A	#N/A	3	ENSG00000245832	MIR4300HG	lncRNA	MIR4300 host gene [Source:HGNC Symbol;Acc:HGNC:52003]
HDGFL2	#N/A	#N/A	#N/A	#N/A	#N/A	#N/A	#N/A	0.391016	0.4013	0.45404	#N/A	#N/A	#N/A	#N/A	#N/A	3	ENSG00000167674	HDGFL2	protein_coding	HDGF like 2 [Source:HGNC Symbol;Acc:HGNC:14680]
LINC00571	#N/A	0.468857	0.39008	#N/A	#N/A	#N/A	#N/A	#N/A	#N/A	#N/A	#N/A	#N/A	#N/A	#N/A	1.77428	3	ENSG00000223685	LINC00571	lncRNA	long intergenic non-protein coding RNA 571 [Source:HGNC Symbol;Acc:HGNC:43721]
CCSAP	#N/A	1.06585	0.389227	#N/A	#N/A	#N/A	#N/A	#N/A	#N/A	#N/A	#N/A	#N/A	#N/A	#N/A	0.52934	3	ENSG00000154429	CCSAP	protein_coding	centriole, cilia and spindle associated protein [Source:HGNC Symbol;Acc:HGNC:29578]
ALG12	#N/A	0.684628	0.389093	0.482226	#N/A	#N/A	#N/A	#N/A	#N/A	#N/A	#N/A	#N/A	#N/A	#N/A	#N/A	3	ENSG00000182858	ALG12	protein_coding	ALG12 alpha-1,6-mannosyltransferase [Source:HGNC Symbol;Acc:HGNC:19358]
#272912	#N/A	#N/A	0.982289	0.38898	0.612264	#N/A	#N/A	#N/A	#N/A	#N/A	#N/A	#N/A	#N/A	#N/A	#N/A	3	ENSG00000272912		lncRNA	novel transcript
POP1	#N/A	0.388491	#N/A	0.953461	#N/A	#N/A	#N/A	#N/A	#N/A	#N/A	#N/A	#N/A	#N/A	#N/A	0.620489	3	ENSG00000104356	POP1	protein_coding	POP1 homolog, ribonuclease P/MRP subunit [Source:HGNC Symbol;Acc:HGNC:30129]
FOXO6#204060	#N/A	#N/A	#N/A	#N/A	#N/A	#N/A	#N/A	0.543035	0.55128	0.388218	#N/A	#N/A	#N/A	#N/A	#N/A	3	ENSG00000204060	FOXO6	protein_coding	forkhead box O6 [Source:HGNC Symbol;Acc:HGNC:24814]
SSH1	#N/A	#N/A	0.509247	#N/A	0.479253	#N/A	#N/A	#N/A	#N/A	#N/A	#N/A	#N/A	#N/A	#N/A	0.387734	3	ENSG00000084112	SSH1	protein_coding	slingshot protein phosphatase 1 [Source:HGNC Symbol;Acc:HGNC:30579]
MTCP1	#N/A	0.387648	0.509995	0.514773	#N/A	#N/A	#N/A	#N/A	#N/A	#N/A	#N/A	#N/A	#N/A	#N/A	#N/A	3	ENSG00000214827	MTCP1	protein_coding	mature T cell proliferation 1 [Source:HGNC Symbol;Acc:HGNC:7423]
ZDHHC24	#N/A	#N/A	#N/A	#N/A	#N/A	#N/A	#N/A	0.437301	0.386851	0.432892	#N/A	#N/A	#N/A	#N/A	#N/A	3	ENSG00000174165	ZDHHC24	protein_coding	zinc finger DHHC-type containing 24 [Source:HGNC Symbol;Acc:HGNC:27387]
IFT46	#N/A	0.448178	#N/A	1.14727	#N/A	#N/A	#N/A	#N/A	#N/A	#N/A	#N/A	#N/A	#N/A	#N/A	0.386845	3	ENSG00000118096	IFT46	protein_coding	intraflagellar transport 46 [Source:HGNC Symbol;Acc:HGNC:26146]
LRP2BP-AS1	#N/A	#N/A	0.883166	0.903663	0.38619	#N/A	#N/A	#N/A	#N/A	#N/A	#N/A	#N/A	#N/A	#N/A	#N/A	3	ENSG00000250410	LRP2BP-AS1	lncRNA	LRP2BP antisense RNA 1 [Source:HGNC Symbol;Acc:HGNC:55998]
JADE2	#N/A	#N/A	#N/A	#N/A	#N/A	#N/A	#N/A	0.386092	0.515172	0.42284	#N/A	#N/A	#N/A	#N/A	#N/A	3	ENSG00000043143	JADE2	protein_coding	jade family PHD finger 2 [Source:HGNC Symbol;Acc:HGNC:22984]
UPK2	#N/A	#N/A	#N/A	#N/A	#N/A	#N/A	#N/A	0.384867	0.454998	#N/A	#N/A	#N/A	#N/A	#N/A	0.463197	3	ENSG00000110375	UPK2	protein_coding	uroplakin 2 [Source:HGNC Symbol;Acc:HGNC:12579]
KCNK12	#N/A	#N/A	0.652439	0.893679	#N/A	#N/A	#N/A	#N/A	#N/A	#N/A	#N/A	#N/A	#N/A	#N/A	0.384075	3	ENSG00000184261	KCNK12	protein_coding	potassium two pore domain channel subfamily K member 12 [Source:HGNC Symbol;Acc:HGNC:6274]
NCAPD3	#N/A	0.383445	0.531607	#N/A	#N/A	#N/A	#N/A	#N/A	#N/A	#N/A	#N/A	#N/A	#N/A	#N/A	0.486828	3	ENSG00000151503	NCAPD3	protein_coding	non-SMC condensin II complex subunit D3 [Source:HGNC Symbol;Acc:HGNC:28952]
TCF7	#N/A	0.383075	0.453879	#N/A	#N/A	#N/A	#N/A	#N/A	#N/A	#N/A	#N/A	#N/A	#N/A	#N/A	0.662398	3	ENSG00000081059	TCF7	protein_coding	transcription factor 7 [Source:HGNC Symbol;Acc:HGNC:11639]
#285755	#N/A	0.381957	#N/A	#N/A	0.631095	#N/A	#N/A	#N/A	#N/A	#N/A	#N/A	#N/A	#N/A	#N/A	1.8528	3	ENSG00000285755		lncRNA	Novel transcript
#275443	#N/A	#N/A	#N/A	2.02912	0.914264	#N/A	#N/A	#N/A	#N/A	0.381198	#N/A	#N/A	#N/A	#N/A	#N/A	3	ENSG00000275443		lncRNA	novel transcript
EXOSC6	#N/A	#N/A	0.536235	#N/A	0.380848	#N/A	#N/A	#N/A	#N/A	#N/A	#N/A	#N/A	#N/A	#N/A	0.52524	3	ENSG00000223496	EXOSC6	protein_coding	exosome component 6 [Source:HGNC Symbol;Acc:HGNC:19055]
ARID2	#N/A	#N/A	0.513589	#N/A	0.509334	#N/A	#N/A	#N/A	#N/A	#N/A	#N/A	#N/A	#N/A	#N/A	0.380831	3	ENSG00000189079	ARID2	protein_coding	AT-rich interaction domain 2 [Source:HGNC Symbol;Acc:HGNC:18037]
GABPB1-AS1	#N/A	0.728092	#N/A	0.380689	#N/A	#N/A	#N/A	#N/A	#N/A	#N/A	#N/A	#N/A	#N/A	#N/A	0.643637	3	ENSG00000244879	GABPB1-AS1	lncRNA	GABPB1 antisense RNA 1 [Source:HGNC Symbol;Acc:HGNC:44157]
KRBOX1	#N/A	0.671965	#N/A	2.305	#N/A	#N/A	#N/A	#N/A	0.37954	#N/A	#N/A	#N/A	#N/A	#N/A	#N/A	3	ENSG00000240747	KRBOX1	protein_coding	KRAB box domain containing 1 [Source:HGNC Symbol;Acc:HGNC:38708]
NOL11	#N/A	0.453197	0.479462	#N/A	0.379308	#N/A	#N/A	#N/A	#N/A	#N/A	#N/A	#N/A	#N/A	#N/A	#N/A	3	ENSG00000130935	NOL11	protein_coding	nucleolar protein 11 [Source:HGNC Symbol;Acc:HGNC:24557]
#248858	#N/A	#N/A	#N/A	#N/A	#N/A	#N/A	#N/A	0.379231	0.97922	0.861532	#N/A	#N/A	#N/A	#N/A	#N/A	3	ENSG00000248858		lncRNA	uncharacterized LOC441369 [Source:NCBI gene (formerly Entrezgene);Acc:441369]
#267834	#N/A	1.33648	0.535504	#N/A	#N/A	#N/A	#N/A	0.378654	#N/A	#N/A	#N/A	#N/A	#N/A	#N/A	#N/A	3	ENSG00000267834		lncRNA	novel transcript
C16orf72	#N/A	#N/A	0.409745	#N/A	0.378255	#N/A	#N/A	#N/A	#N/A	#N/A	#N/A	#N/A	#N/A	#N/A	0.712476	3	ENSG00000182831	C16orf72	protein_coding	chromosome 16 open reading frame 72 [Source:HGNC Symbol;Acc:HGNC:30103]
#286334	#N/A	#N/A	#N/A	1.20243	0.866105	#N/A	#N/A	#N/A	#N/A	#N/A	#N/A	#N/A	#N/A	0.377763	#N/A	3	ENSG00000286334		lncRNA	novel transcript, antisense to MBNL2
NCOR2	0.996488	0.377501	#N/A	#N/A	#N/A	#N/A	0.560662	#N/A	#N/A	#N/A	#N/A	#N/A	#N/A	#N/A	#N/A	3	ENSG00000196498	NCOR2	protein_coding	nuclear receptor corepressor 2 [Source:HGNC Symbol;Acc:HGNC:7673]
LCLAT1	1.56867	#N/A	#N/A	0.408409	0.377445	#N/A	#N/A	#N/A	#N/A	#N/A	#N/A	#N/A	#N/A	#N/A	#N/A	3	ENSG00000172954	LCLAT1	protein_coding	lysocardiolipin acyltransferase 1 [Source:HGNC Symbol;Acc:HGNC:26756]
TMEM39B	#N/A	#N/A	0.646098	#N/A	0.466172	#N/A	#N/A	#N/A	#N/A	#N/A	#N/A	#N/A	#N/A	#N/A	0.377294	3	ENSG00000121775	TMEM39B	protein_coding	transmembrane protein 39B [Source:HGNC Symbol;Acc:HGNC:25510]
MSANTD2-AS1	#N/A	#N/A	0.376932	1.03241	#N/A	#N/A	#N/A	#N/A	#N/A	#N/A	#N/A	#N/A	#N/A	#N/A	0.494226	3	ENSG00000245498	MSANTD2-AS1	lncRNA	MSANTD2 antisense RNA 1 [Source:HGNC Symbol;Acc:HGNC:55601]
DDX56	#N/A	#N/A	#N/A	#N/A	#N/A	#N/A	#N/A	0.37671	0.479406	0.523407	#N/A	#N/A	#N/A	#N/A	#N/A	3	ENSG00000136271	DDX56	protein_coding	DEAD-box helicase 56 [Source:HGNC Symbol;Acc:HGNC:18193]
LINC02447	#N/A	0.897299	0.376338	1.33454	#N/A	#N/A	#N/A	#N/A	#N/A	#N/A	#N/A	#N/A	#N/A	#N/A	#N/A	3	ENSG00000245468	LINC02447	lncRNA	long intergenic non-protein coding RNA 2447 [Source:HGNC Symbol;Acc:HGNC:53379]
DAGLB	#N/A	#N/A	0.614833	#N/A	0.375982	#N/A	#N/A	#N/A	#N/A	#N/A	#N/A	#N/A	#N/A	#N/A	0.629401	3	ENSG00000164535	DAGLB	protein_coding	diacylglycerol lipase beta [Source:HGNC Symbol;Acc:HGNC:28923]
#253116	#N/A	1.94405	#N/A	1.62797	#N/A	#N/A	#N/A	#N/A	#N/A	#N/A	#N/A	#N/A	#N/A	0.37592	#N/A	3	ENSG00000253116		lncRNA	novel transcript
#285999	#N/A	#N/A	0.507785	#N/A	#N/A	#N/A	#N/A	#N/A	#N/A	#N/A	#N/A	#N/A	#N/A	0.37577	0.727939	3	ENSG00000285999		lncRNA	novel transcipt
INTS14	#N/A	0.374683	0.383407	#N/A	#N/A	#N/A	#N/A	#N/A	#N/A	#N/A	#N/A	#N/A	#N/A	#N/A	0.486207	3	ENSG00000138614	INTS14	protein_coding	integrator complex subunit 14 [Source:HGNC Symbol;Acc:HGNC:25372]
#285608	#N/A	0.374096	0.978022	#N/A	#N/A	#N/A	#N/A	#N/A	#N/A	0.451205	#N/A	#N/A	#N/A	#N/A	#N/A	3	ENSG00000285608		lncRNA	novel transcript, antisense to ARHGAP5
BHLHE40	#N/A	#N/A	#N/A	#N/A	0.939301	#N/A	#N/A	0.373278	#N/A	#N/A	#N/A	#N/A	#N/A	#N/A	3.82266	3	ENSG00000134107	BHLHE40	protein_coding	basic helix-loop-helix family member e40 [Source:HGNC Symbol;Acc:HGNC:1046]
RPN2	#N/A	0.507346	0.372864	#N/A	#N/A	#N/A	#N/A	#N/A	#N/A	#N/A	#N/A	#N/A	#N/A	#N/A	0.575344	3	ENSG00000118705	RPN2	protein_coding	ribophorin II [Source:HGNC Symbol;Acc:HGNC:10382]
PCARE	#N/A	0.694952	0.673591	#N/A	#N/A	#N/A	#N/A	#N/A	#N/A	#N/A	#N/A	#N/A	#N/A	#N/A	0.372042	3	ENSG00000179270	PCARE	protein_coding	photoreceptor cilium actin regulator [Source:HGNC Symbol;Acc:HGNC:34383]
TRIM24	#N/A	#N/A	0.733137	#N/A	0.371909	#N/A	#N/A	#N/A	#N/A	#N/A	#N/A	#N/A	#N/A	#N/A	0.529608	3	ENSG00000122779	TRIM24	protein_coding	tripartite motif containing 24 [Source:HGNC Symbol;Acc:HGNC:11812]
AMDHD1	#N/A	#N/A	2.02524	#N/A	#N/A	#N/A	#N/A	#N/A	0.370787	#N/A	#N/A	#N/A	#N/A	#N/A	1.3667	3	ENSG00000139344	AMDHD1	protein_coding	amidohydrolase domain containing 1 [Source:HGNC Symbol;Acc:HGNC:28577]
MFGE8	#N/A	0.370748	#N/A	2.19105	0.668783	#N/A	#N/A	#N/A	#N/A	#N/A	#N/A	#N/A	#N/A	#N/A	#N/A	3	ENSG00000140545	MFGE8	protein_coding	milk fat globule EGF and factor V/VIII domain containing [Source:HGNC Symbol;Acc:HGNC:7036]
SPRTN	#N/A	#N/A	0.370524	0.425167	0.39272	#N/A	#N/A	#N/A	#N/A	#N/A	#N/A	#N/A	#N/A	#N/A	#N/A	3	ENSG00000010072	SPRTN	protein_coding	SprT-like N-terminal domain [Source:HGNC Symbol;Acc:HGNC:25356]
DUXB	#N/A	#N/A	#N/A	1.52791	#N/A	#N/A	#N/A	#N/A	0.369927	#N/A	#N/A	#N/A	#N/A	#N/A	1.252	3	ENSG00000282757	DUXB	protein_coding	double homeobox B [Source:HGNC Symbol;Acc:HGNC:33345]
GAREM1	#N/A	0.87274	#N/A	2.05784	#N/A	#N/A	#N/A	#N/A	#N/A	#N/A	#N/A	#N/A	#N/A	0.36974	#N/A	3	ENSG00000141441	GAREM1	protein_coding	GRB2 associated regulator of MAPK1 subtype 1 [Source:HGNC Symbol;Acc:HGNC:26136]
#256947	#N/A	0.369721	#N/A	2.29885	#N/A	#N/A	#N/A	#N/A	#N/A	#N/A	#N/A	#N/A	#N/A	#N/A	0.943834	3	ENSG00000256947		lncRNA	novel transcript
PNRC2	#N/A	#N/A	0.775592	#N/A	0.784253	#N/A	#N/A	#N/A	#N/A	#N/A	#N/A	#N/A	0.367979	#N/A	#N/A	3	ENSG00000189266	PNRC2	protein_coding	proline rich nuclear receptor coactivator 2 [Source:HGNC Symbol;Acc:HGNC:23158]
TMEM230	#N/A	0.570116	#N/A	0.367768	#N/A	#N/A	#N/A	#N/A	#N/A	#N/A	#N/A	#N/A	#N/A	#N/A	0.469753	3	ENSG00000089063	TMEM230	protein_coding	transmembrane protein 230 [Source:HGNC Symbol;Acc:HGNC:15876]
FUT11	#N/A	#N/A	#N/A	#N/A	#N/A	0.411241	#N/A	0.36736	#N/A	0.735786	#N/A	#N/A	#N/A	#N/A	#N/A	3	ENSG00000196968	FUT11	protein_coding	fucosyltransferase 11 [Source:HGNC Symbol;Acc:HGNC:19233]
LUZP1	#N/A	#N/A	#N/A	#N/A	#N/A	#N/A	#N/A	#N/A	0.978147	0.867485	#N/A	#N/A	0.367029	#N/A	#N/A	3	ENSG00000169641	LUZP1	protein_coding	leucine zipper protein 1 [Source:HGNC Symbol;Acc:HGNC:14985]
#233547	#N/A	#N/A	#N/A	#N/A	0.948778	#N/A	#N/A	0.523378	0.364837	#N/A	#N/A	#N/A	#N/A	#N/A	#N/A	3	ENSG00000233547		lncRNA	novel transcript
GIPC1	#N/A	#N/A	#N/A	0.665906	0.363948	#N/A	0.717618	#N/A	#N/A	#N/A	#N/A	#N/A	#N/A	#N/A	#N/A	3	ENSG00000123159	GIPC1	protein_coding	GIPC PDZ domain containing family member 1 [Source:HGNC Symbol;Acc:HGNC:1226]
CPT1A	#N/A	#N/A	#N/A	#N/A	#N/A	#N/A	#N/A	0.36337	0.465854	0.552147	#N/A	#N/A	#N/A	#N/A	#N/A	3	ENSG00000110090	CPT1A	protein_coding	carnitine palmitoyltransferase 1A [Source:HGNC Symbol;Acc:HGNC:2328]
#268205	#N/A	#N/A	0.44649	#N/A	0.424985	#N/A	#N/A	#N/A	#N/A	#N/A	#N/A	#N/A	#N/A	#N/A	0.362769	3	ENSG00000268205		lncRNA	novel transcript
MTARC1	#N/A	#N/A	1.29755	2.0402	#N/A	#N/A	#N/A	#N/A	#N/A	0.36267	#N/A	#N/A	#N/A	#N/A	#N/A	3	ENSG00000186205	MTARC1	protein_coding	mitochondrial amidoxime reducing component 1 [Source:HGNC Symbol;Acc:HGNC:26189]
DPY30	#N/A	0.728775	#N/A	0.506719	#N/A	#N/A	#N/A	#N/A	#N/A	#N/A	#N/A	#N/A	#N/A	#N/A	0.361692	3	ENSG00000162961	DPY30	protein_coding	dpy-30 histone methyltransferase complex regulatory subunit [Source:HGNC Symbol;Acc:HGNC:24590]
RBM7	#N/A	#N/A	#N/A	0.704634	0.361431	#N/A	#N/A	#N/A	#N/A	#N/A	#N/A	#N/A	#N/A	#N/A	0.513143	3	ENSG00000076053	RBM7	protein_coding	RNA binding motif protein 7 [Source:HGNC Symbol;Acc:HGNC:9904]
SOAT1	#N/A	#N/A	#N/A	#N/A	#N/A	#N/A	#N/A	0.36113	0.440793	0.406924	#N/A	#N/A	#N/A	#N/A	#N/A	3	ENSG00000057252	SOAT1	protein_coding	sterol O-acyltransferase 1 [Source:HGNC Symbol;Acc:HGNC:11177]
ZNF543	#N/A	#N/A	0.36111	#N/A	0.509147	#N/A	#N/A	#N/A	#N/A	#N/A	#N/A	#N/A	#N/A	#N/A	0.553296	3	ENSG00000178229	ZNF543	protein_coding	zinc finger protein 543 [Source:HGNC Symbol;Acc:HGNC:25281]
ZEB2	#N/A	#N/A	#N/A	#N/A	#N/A	#N/A	#N/A	0.493684	0.359003	0.745812	#N/A	#N/A	#N/A	#N/A	#N/A	3	ENSG00000169554	ZEB2	protein_coding	zinc finger E-box binding homeobox 2 [Source:HGNC Symbol;Acc:HGNC:14881]
LRR1	#N/A	#N/A	0.35886	#N/A	0.561266	#N/A	1.69442	#N/A	#N/A	#N/A	#N/A	#N/A	#N/A	#N/A	#N/A	3	ENSG00000165501	LRR1	protein_coding	leucine rich repeat protein 1 [Source:HGNC Symbol;Acc:HGNC:19742]
#287625	#N/A	0.358434	0.407071	#N/A	#N/A	#N/A	#N/A	#N/A	#N/A	#N/A	#N/A	#N/A	#N/A	#N/A	0.80448	3	ENSG00000287625		lncRNA	novel transcript
CASP9	#N/A	0.551749	0.357947	#N/A	#N/A	#N/A	#N/A	#N/A	#N/A	#N/A	#N/A	#N/A	#N/A	#N/A	0.584766	3	ENSG00000132906	CASP9	protein_coding	caspase 9 [Source:HGNC Symbol;Acc:HGNC:1511]
ST8SIA6-AS1	#N/A	#N/A	#N/A	#N/A	#N/A	#N/A	#N/A	0.621014	0.547114	0.356	#N/A	#N/A	#N/A	#N/A	#N/A	3	ENSG00000204832	ST8SIA6-AS1	lncRNA	ST8SIA6 antisense RNA 1 [Source:HGNC Symbol;Acc:HGNC:44880]
BRMS1L	#N/A	0.951361	#N/A	1.6376	0.355172	#N/A	#N/A	#N/A	#N/A	#N/A	#N/A	#N/A	#N/A	#N/A	#N/A	3	ENSG00000100916	BRMS1L	protein_coding	BRMS1 like transcriptional repressor [Source:HGNC Symbol;Acc:HGNC:20512]
LONP1	#N/A	0.36583	0.373399	#N/A	#N/A	#N/A	#N/A	#N/A	#N/A	#N/A	#N/A	#N/A	#N/A	#N/A	0.354347	3	ENSG00000196365	LONP1	protein_coding	lon peptidase 1, mitochondrial [Source:HGNC Symbol;Acc:HGNC:9479]
PIGB	#N/A	0.500981	#N/A	#N/A	0.354185	#N/A	#N/A	#N/A	#N/A	#N/A	#N/A	#N/A	#N/A	#N/A	0.868432	3	ENSG00000069943	PIGB	protein_coding	phosphatidylinositol glycan anchor biosynthesis class B [Source:HGNC Symbol;Acc:HGNC:8959]
#286242	#N/A	0.406222	0.438043	#N/A	#N/A	#N/A	#N/A	#N/A	#N/A	#N/A	#N/A	#N/A	#N/A	#N/A	0.35417	3	ENSG00000286242		lncRNA	novel transcript, antisense to UBE2D3
STEEP1	#N/A	0.354166	0.511838	0.667073	#N/A	#N/A	#N/A	#N/A	#N/A	#N/A	#N/A	#N/A	#N/A	#N/A	#N/A	3	ENSG00000018610	STEEP1	protein_coding	STING1 ER exit protein 1 [Source:HGNC Symbol;Acc:HGNC:26239]
TUBG2	#N/A	#N/A	#N/A	#N/A	#N/A	#N/A	#N/A	0.420696	0.398045	0.353909	#N/A	#N/A	#N/A	#N/A	#N/A	3	ENSG00000037042	TUBG2	protein_coding	tubulin gamma 2 [Source:HGNC Symbol;Acc:HGNC:12419]
UBQLN4	2.03503	#N/A	0.987385	#N/A	#N/A	#N/A	#N/A	0.353622	#N/A	#N/A	#N/A	#N/A	#N/A	#N/A	#N/A	3	ENSG00000160803	UBQLN4	protein_coding	ubiquilin 4 [Source:HGNC Symbol;Acc:HGNC:1237]
#223522	#N/A	#N/A	0.35322	0.602568	#N/A	#N/A	#N/A	#N/A	#N/A	#N/A	#N/A	#N/A	#N/A	#N/A	0.955596	3	ENSG00000223522		lncRNA	novel transcript
CCNY	0.564858	#N/A	0.352708	#N/A	#N/A	#N/A	0.687379	#N/A	#N/A	#N/A	#N/A	#N/A	#N/A	#N/A	#N/A	3	ENSG00000108100	CCNY	protein_coding	cyclin Y [Source:HGNC Symbol;Acc:HGNC:23354]
HMCES	#N/A	#N/A	0.443571	0.641023	0.352647	#N/A	#N/A	#N/A	#N/A	#N/A	#N/A	#N/A	#N/A	#N/A	#N/A	3	ENSG00000183624	HMCES	protein_coding	5-hydroxymethylcytosine binding, ES cell specific [Source:HGNC Symbol;Acc:HGNC:24446]
FANCA	1.70351	#N/A	0.678375	#N/A	#N/A	#N/A	#N/A	#N/A	0.352619	#N/A	#N/A	#N/A	#N/A	#N/A	#N/A	3	ENSG00000187741	FANCA	protein_coding	FA complementation group A [Source:HGNC Symbol;Acc:HGNC:3582]
TMED7	#N/A	#N/A	0.595613	0.949255	0.35211	#N/A	#N/A	#N/A	#N/A	#N/A	#N/A	#N/A	#N/A	#N/A	#N/A	3	ENSG00000134970	TMED7	protein_coding	transmembrane p24 trafficking protein 7 [Source:HGNC Symbol;Acc:HGNC:24253]
MTM1	#N/A	#N/A	0.499723	#N/A	0.526512	#N/A	#N/A	#N/A	#N/A	#N/A	#N/A	#N/A	#N/A	#N/A	0.352108	3	ENSG00000171100	MTM1	protein_coding	myotubularin 1 [Source:HGNC Symbol;Acc:HGNC:7448]
#223727	#N/A	0.351721	0.479839	0.75409	#N/A	#N/A	#N/A	#N/A	#N/A	#N/A	#N/A	#N/A	#N/A	#N/A	#N/A	3	ENSG00000223727		lncRNA	novel transcript
CPEB2	#N/A	#N/A	#N/A	#N/A	#N/A	#N/A	#N/A	0.545023	0.351353	0.490121	#N/A	#N/A	#N/A	#N/A	#N/A	3	ENSG00000137449	CPEB2	protein_coding	cytoplasmic polyadenylation element binding protein 2 [Source:HGNC Symbol;Acc:HGNC:21745]
SPATA7	#N/A	0.432558	#N/A	0.351133	#N/A	#N/A	#N/A	#N/A	#N/A	#N/A	#N/A	#N/A	#N/A	#N/A	0.379126	3	ENSG00000042317	SPATA7	protein_coding	spermatogenesis associated 7 [Source:HGNC Symbol;Acc:HGNC:20423]
IFT140	#N/A	#N/A	#N/A	#N/A	#N/A	#N/A	#N/A	0.350456	0.617654	0.354672	#N/A	#N/A	#N/A	#N/A	#N/A	3	ENSG00000187535	IFT140	protein_coding	intraflagellar transport 140 [Source:HGNC Symbol;Acc:HGNC:29077]
SAPCD1#228727	#N/A	0.911855	0.504353	#N/A	#N/A	#N/A	#N/A	0.350049	#N/A	#N/A	#N/A	#N/A	#N/A	#N/A	#N/A	3	ENSG00000228727	SAPCD1	protein_coding	suppressor APC domain containing 1 [Source:HGNC Symbol;Acc:HGNC:13938]
LINC02086	#N/A	#N/A	0.788875	#N/A	#N/A	#N/A	#N/A	0.349178	0.457307	#N/A	#N/A	#N/A	#N/A	#N/A	#N/A	3	ENSG00000244649	LINC02086	lncRNA	long intergenic non-protein coding RNA 2086 [Source:HGNC Symbol;Acc:HGNC:52936]
CCNJ	#N/A	#N/A	0.506399	#N/A	0.478466	#N/A	#N/A	#N/A	#N/A	#N/A	#N/A	#N/A	#N/A	#N/A	0.34916	3	ENSG00000107443	CCNJ	protein_coding	cyclin J [Source:HGNC Symbol;Acc:HGNC:23434]
ZNF816	#N/A	#N/A	#N/A	#N/A	#N/A	#N/A	#N/A	1.07474	0.619704	0.349024	#N/A	#N/A	#N/A	#N/A	#N/A	3	ENSG00000180257	ZNF816	protein_coding	zinc finger protein 816 [Source:HGNC Symbol;Acc:HGNC:26995]
UBE2L3	#N/A	#N/A	0.580794	#N/A	0.348577	#N/A	#N/A	#N/A	#N/A	#N/A	#N/A	#N/A	#N/A	#N/A	0.851995	3	ENSG00000185651	UBE2L3	protein_coding	ubiquitin conjugating enzyme E2 L3 [Source:HGNC Symbol;Acc:HGNC:12488]
LRP3	#N/A	1.01052	#N/A	#N/A	#N/A	#N/A	#N/A	0.348233	0.443685	#N/A	#N/A	#N/A	#N/A	#N/A	#N/A	3	ENSG00000130881	LRP3	protein_coding	LDL receptor related protein 3 [Source:HGNC Symbol;Acc:HGNC:6695]
LINC00685#226179	#N/A	#N/A	0.347967	#N/A	0.414152	#N/A	#N/A	#N/A	#N/A	#N/A	#N/A	#N/A	#N/A	#N/A	0.700847	3	ENSG00000226179	LINC00685	lncRNA	long intergenic non-protein coding RNA 685 [Source:HGNC Symbol;Acc:HGNC:27560]
ANKRD50	#N/A	#N/A	#N/A	#N/A	#N/A	#N/A	#N/A	#N/A	0.377339	0.682131	#N/A	#N/A	0.346749	#N/A	#N/A	3	ENSG00000151458	ANKRD50	protein_coding	ankyrin repeat domain containing 50 [Source:HGNC Symbol;Acc:HGNC:29223]
MVP-DT	1.66437	#N/A	#N/A	#N/A	#N/A	#N/A	#N/A	0.345768	#N/A	0.370144	#N/A	#N/A	#N/A	#N/A	#N/A	3	ENSG00000238045	MVP-DT	lncRNA	MVP divergent transcript [Source:HGNC Symbol;Acc:HGNC:56029]
PGD	#N/A	1.49439	0.345711	#N/A	#N/A	#N/A	#N/A	#N/A	#N/A	#N/A	#N/A	#N/A	#N/A	#N/A	1.25824	3	ENSG00000142657	PGD	protein_coding	phosphogluconate dehydrogenase [Source:HGNC Symbol;Acc:HGNC:8891]
ZNF195	#N/A	#N/A	0.599985	#N/A	#N/A	#N/A	0.83846	#N/A	#N/A	#N/A	#N/A	#N/A	#N/A	#N/A	0.345501	3	ENSG00000005801	ZNF195	protein_coding	zinc finger protein 195 [Source:HGNC Symbol;Acc:HGNC:12986]
#236723	#N/A	#N/A	0.647671	1.02496	#N/A	#N/A	#N/A	#N/A	0.345244	#N/A	#N/A	#N/A	#N/A	#N/A	#N/A	3	ENSG00000236723		lncRNA	novel transcript, antisense to CPT2
SAXO2	#N/A	0.694674	#N/A	#N/A	#N/A	#N/A	#N/A	#N/A	#N/A	#N/A	#N/A	#N/A	#N/A	0.345034	0.491608	3	ENSG00000188659	SAXO2	protein_coding	stabilizer of axonemal microtubules 2 [Source:HGNC Symbol;Acc:HGNC:33727]
GOLGA8B	#N/A	#N/A	0.755304	#N/A	#N/A	#N/A	0.981172	#N/A	#N/A	#N/A	#N/A	#N/A	#N/A	#N/A	0.344681	3	ENSG00000215252	GOLGA8B	protein_coding	golgin A8 family member B [Source:HGNC Symbol;Acc:HGNC:31973]
TFAP4	#N/A	#N/A	0.53648	#N/A	#N/A	#N/A	#N/A	0.43259	#N/A	0.343916	#N/A	#N/A	#N/A	#N/A	#N/A	3	ENSG00000090447	TFAP4	protein_coding	transcription factor AP-4 [Source:HGNC Symbol;Acc:HGNC:11745]
TAPT1-AS1	#N/A	#N/A	#N/A	#N/A	#N/A	#N/A	#N/A	0.344901	0.426581	0.343778	#N/A	#N/A	#N/A	#N/A	#N/A	3	ENSG00000263327	TAPT1-AS1	lncRNA	TAPT1 antisense RNA 1 (head to head) [Source:HGNC Symbol;Acc:HGNC:26832]
ATP5F1B	#N/A	#N/A	1.86715	#N/A	0.343119	#N/A	#N/A	#N/A	#N/A	#N/A	#N/A	#N/A	#N/A	#N/A	1.31678	3	ENSG00000110955	ATP5F1B	protein_coding	ATP synthase F1 subunit beta [Source:HGNC Symbol;Acc:HGNC:830]
TIGD5#179886	#N/A	0.704714	0.60376	#N/A	#N/A	#N/A	#N/A	0.342822	#N/A	#N/A	#N/A	#N/A	#N/A	#N/A	#N/A	3	ENSG00000179886	TIGD5	protein_coding	tigger transposable element derived 5 [Source:HGNC Symbol;Acc:HGNC:18336]
CD72	#N/A	#N/A	#N/A	#N/A	#N/A	#N/A	#N/A	0.342657	0.459196	0.357348	#N/A	#N/A	#N/A	#N/A	#N/A	3	ENSG00000137101	CD72	protein_coding	CD72 molecule [Source:HGNC Symbol;Acc:HGNC:1696]
RAB4A-AS1	#N/A	1.07239	#N/A	#N/A	#N/A	#N/A	#N/A	#N/A	#N/A	#N/A	#N/A	#N/A	#N/A	0.341507	1.39374	3	ENSG00000177788	RAB4A-AS1	lncRNA	RAB4A antisense RNA 1 [Source:HGNC Symbol;Acc:HGNC:55934]
CCDC77	#N/A	#N/A	0.495328	#N/A	#N/A	#N/A	0.920996	#N/A	#N/A	#N/A	#N/A	#N/A	#N/A	#N/A	0.34116	3	ENSG00000120647	CCDC77	protein_coding	coiled-coil domain containing 77 [Source:HGNC Symbol;Acc:HGNC:28203]
#286652	#N/A	0.503697	#N/A	0.706019	#N/A	#N/A	#N/A	#N/A	#N/A	0.340861	#N/A	#N/A	#N/A	#N/A	#N/A	3	ENSG00000286652		lncRNA	novel transcript
MSL1	#N/A	#N/A	#N/A	#N/A	#N/A	#N/A	#N/A	0.387051	#N/A	0.340495	0.576159	#N/A	#N/A	#N/A	#N/A	3	ENSG00000188895	MSL1	protein_coding	MSL complex subunit 1 [Source:HGNC Symbol;Acc:HGNC:27905]
TMTC4	#N/A	#N/A	#N/A	#N/A	#N/A	#N/A	#N/A	0.34041	0.656103	0.612961	#N/A	#N/A	#N/A	#N/A	#N/A	3	ENSG00000125247	TMTC4	protein_coding	transmembrane O-mannosyltransferase targeting cadherins 4 [Source:HGNC Symbol;Acc:HGNC:25904]
ZNF879	#N/A	#N/A	0.339007	#N/A	#N/A	#N/A	#N/A	0.345233	#N/A	#N/A	#N/A	#N/A	0.362548	#N/A	#N/A	3	ENSG00000234284	ZNF879	protein_coding	zinc finger protein 879 [Source:HGNC Symbol;Acc:HGNC:37273]
UCK2	#N/A	#N/A	0.51066	0.338743	#N/A	#N/A	#N/A	#N/A	#N/A	#N/A	#N/A	#N/A	#N/A	#N/A	1.1923	3	ENSG00000143179	UCK2	protein_coding	uridine-cytidine kinase 2 [Source:HGNC Symbol;Acc:HGNC:12562]
HEY2	#N/A	#N/A	1.4167	1.58777	#N/A	#N/A	#N/A	#N/A	#N/A	#N/A	#N/A	#N/A	0.338236	#N/A	#N/A	3	ENSG00000135547	HEY2	protein_coding	hes related family bHLH transcription factor with YRPW motif 2 [Source:HGNC Symbol;Acc:HGNC:4881]
INPP5F	#N/A	#N/A	0.566364	#N/A	0.462224	#N/A	#N/A	#N/A	#N/A	#N/A	#N/A	#N/A	#N/A	#N/A	0.338199	3	ENSG00000198825	INPP5F	protein_coding	inositol polyphosphate-5-phosphatase F [Source:HGNC Symbol;Acc:HGNC:17054]
NAXD	#N/A	0.433915	0.337712	0.488669	#N/A	#N/A	#N/A	#N/A	#N/A	#N/A	#N/A	#N/A	#N/A	#N/A	#N/A	3	ENSG00000213995	NAXD	protein_coding	NAD(P)HX dehydratase [Source:HGNC Symbol;Acc:HGNC:25576]
HLX-AS1	#N/A	0.504439	#N/A	1.50671	#N/A	#N/A	#N/A	#N/A	#N/A	0.337276	#N/A	#N/A	#N/A	#N/A	#N/A	3	ENSG00000257551	HLX-AS1	lncRNA	HLX antisense RNA 1 [Source:HGNC Symbol;Acc:HGNC:42509]
AP4M1	1.23867	#N/A	#N/A	0.74879	#N/A	#N/A	#N/A	0.33591	#N/A	#N/A	#N/A	#N/A	#N/A	#N/A	#N/A	3	ENSG00000221838	AP4M1	protein_coding	adaptor related protein complex 4 subunit mu 1 [Source:HGNC Symbol;Acc:HGNC:574]
PAK1IP1#111845	#N/A	0.669943	0.335615	#N/A	#N/A	#N/A	#N/A	#N/A	#N/A	#N/A	#N/A	#N/A	#N/A	#N/A	0.611173	3	ENSG00000111845	PAK1IP1	protein_coding	PAK1 interacting protein 1 [Source:HGNC Symbol;Acc:HGNC:20882]
KLHL18	#N/A	0.335494	#N/A	#N/A	0.647879	#N/A	#N/A	#N/A	#N/A	#N/A	#N/A	#N/A	#N/A	#N/A	0.729079	3	ENSG00000114648	KLHL18	protein_coding	kelch like family member 18 [Source:HGNC Symbol;Acc:HGNC:29120]
WEE2-AS1#228775	#N/A	0.335324	#N/A	0.982859	#N/A	#N/A	#N/A	#N/A	#N/A	#N/A	#N/A	#N/A	#N/A	#N/A	0.649751	3	ENSG00000228775	WEE2-AS1	lncRNA	WEE2 antisense RNA 1 [Source:HGNC Symbol;Acc:HGNC:48669]
TMEM183A	#N/A	0.361137	0.550498	#N/A	#N/A	#N/A	#N/A	#N/A	#N/A	#N/A	#N/A	#N/A	#N/A	#N/A	0.334024	3	ENSG00000163444	TMEM183A	protein_coding	transmembrane protein 183A [Source:HGNC Symbol;Acc:HGNC:20173]
ZBTB34	#N/A	#N/A	0.333213	#N/A	0.42615	#N/A	#N/A	#N/A	#N/A	#N/A	#N/A	#N/A	#N/A	#N/A	0.564581	3	ENSG00000177125	ZBTB34	protein_coding	zinc finger and BTB domain containing 34 [Source:HGNC Symbol;Acc:HGNC:31446]
TRMT1L	#N/A	0.581337	#N/A	#N/A	#N/A	#N/A	#N/A	#N/A	#N/A	#N/A	#N/A	#N/A	0.333211	#N/A	0.773489	3	ENSG00000121486	TRMT1L	protein_coding	tRNA methyltransferase 1 like [Source:HGNC Symbol;Acc:HGNC:16782]
#225146	#N/A	#N/A	0.687476	1.7531	#N/A	#N/A	#N/A	#N/A	0.331915	#N/A	#N/A	#N/A	#N/A	#N/A	#N/A	3	ENSG00000225146		lncRNA	novel transcript
SEMA4G	#N/A	0.479113	0.331835	0.897681	#N/A	#N/A	#N/A	#N/A	#N/A	#N/A	#N/A	#N/A	#N/A	#N/A	#N/A	3	ENSG00000095539	SEMA4G	protein_coding	semaphorin 4G [Source:HGNC Symbol;Acc:HGNC:10735]
ZNF433	#N/A	0.399539	0.684986	#N/A	#N/A	#N/A	#N/A	#N/A	#N/A	#N/A	#N/A	#N/A	#N/A	#N/A	0.331742	3	ENSG00000197647	ZNF433	protein_coding	zinc finger protein 433 [Source:HGNC Symbol;Acc:HGNC:20811]
PRKCH	#N/A	#N/A	2.71306	#N/A	1.06288	#N/A	#N/A	#N/A	#N/A	#N/A	#N/A	#N/A	#N/A	0.331631	#N/A	3	ENSG00000027075	PRKCH	protein_coding	protein kinase C eta [Source:HGNC Symbol;Acc:HGNC:9403]
SPDYE21	#N/A	0.464713	0.33155	1.85091	#N/A	#N/A	#N/A	#N/A	#N/A	#N/A	#N/A	#N/A	#N/A	#N/A	#N/A	3	ENSG00000230358	SPDYE21	protein_coding	speedy/RINGO cell cycle regulator family member E21 [Source:HGNC Symbol;Acc:HGNC:51517]
#253194	#N/A	#N/A	#N/A	#N/A	#N/A	#N/A	#N/A	0.330594	0.374037	0.435913	#N/A	#N/A	#N/A	#N/A	#N/A	3	ENSG00000253194		lncRNA	novel transcript, antisense to FAM184A
THAP2	#N/A	0.572992	0.329822	0.497856	#N/A	#N/A	#N/A	#N/A	#N/A	#N/A	#N/A	#N/A	#N/A	#N/A	#N/A	3	ENSG00000173451	THAP2	protein_coding	THAP domain containing 2 [Source:HGNC Symbol;Acc:HGNC:20854]
AKAP11	#N/A	#N/A	#N/A	#N/A	#N/A	#N/A	#N/A	#N/A	0.700805	0.88411	#N/A	#N/A	0.329575	#N/A	#N/A	3	ENSG00000023516	AKAP11	protein_coding	A-kinase anchoring protein 11 [Source:HGNC Symbol;Acc:HGNC:369]
FBXL2	#N/A	#N/A	#N/A	#N/A	#N/A	#N/A	#N/A	0.460847	0.489629	0.328786	#N/A	#N/A	#N/A	#N/A	#N/A	3	ENSG00000153558	FBXL2	protein_coding	F-box and leucine rich repeat protein 2 [Source:HGNC Symbol;Acc:HGNC:13598]
HARS1	#N/A	#N/A	#N/A	0.572993	#N/A	#N/A	0.70536	#N/A	#N/A	#N/A	#N/A	#N/A	#N/A	#N/A	0.328124	3	ENSG00000170445	HARS1	protein_coding	histidyl-tRNA synthetase 1 [Source:HGNC Symbol;Acc:HGNC:4816]
YEATS4	#N/A	0.757734	#N/A	#N/A	#N/A	#N/A	#N/A	#N/A	#N/A	#N/A	#N/A	#N/A	0.326691	#N/A	0.897388	3	ENSG00000127337	YEATS4	protein_coding	YEATS domain containing 4 [Source:HGNC Symbol;Acc:HGNC:24859]
#284738	#N/A	#N/A	1.26264	#N/A	#N/A	#N/A	#N/A	0.325481	#N/A	#N/A	#N/A	#N/A	#N/A	#N/A	0.804627	3	ENSG00000284738		lncRNA	novel transcript, antisense to DENND4B
CAB39L	#N/A	#N/A	#N/A	#N/A	#N/A	#N/A	#N/A	0.325459	0.907066	0.945699	#N/A	#N/A	#N/A	#N/A	#N/A	3	ENSG00000102547	CAB39L	protein_coding	calcium binding protein 39 like [Source:HGNC Symbol;Acc:HGNC:20290]
ACAA1	#N/A	0.967988	#N/A	#N/A	#N/A	0.325416	#N/A	#N/A	#N/A	#N/A	#N/A	#N/A	#N/A	#N/A	1.13233	3	ENSG00000060971	ACAA1	protein_coding	acetyl-CoA acyltransferase 1 [Source:HGNC Symbol;Acc:HGNC:82]
SLC4A1AP	#N/A	0.325381	#N/A	#N/A	#N/A	#N/A	1.1203	#N/A	#N/A	#N/A	#N/A	#N/A	#N/A	#N/A	0.431431	3	ENSG00000163798	SLC4A1AP	protein_coding	solute carrier family 4 member 1 adaptor protein [Source:HGNC Symbol;Acc:HGNC:13813]
RHOA	#N/A	#N/A	#N/A	#N/A	#N/A	#N/A	#N/A	0.389081	0.325261	0.66458	#N/A	#N/A	#N/A	#N/A	#N/A	3	ENSG00000067560	RHOA	protein_coding	ras homolog family member A [Source:HGNC Symbol;Acc:HGNC:667]
TAOK3	#N/A	#N/A	0.325233	#N/A	1.0401	#N/A	#N/A	#N/A	#N/A	#N/A	0.519378	#N/A	#N/A	#N/A	#N/A	3	ENSG00000135090	TAOK3	protein_coding	TAO kinase 3 [Source:HGNC Symbol;Acc:HGNC:18133]
#273828	#N/A	#N/A	#N/A	0.746339	#N/A	#N/A	1.51897	0.325106	#N/A	#N/A	#N/A	#N/A	#N/A	#N/A	#N/A	3	ENSG00000273828		lncRNA	novel transcript, antisense to ELMO2
POLI	#N/A	#N/A	#N/A	#N/A	#N/A	#N/A	#N/A	0.324233	0.440247	0.424648	#N/A	#N/A	#N/A	#N/A	#N/A	3	ENSG00000101751	POLI	protein_coding	DNA polymerase iota [Source:HGNC Symbol;Acc:HGNC:9182]
TCP10L	#N/A	#N/A	1.33533	#N/A	#N/A	#N/A	#N/A	#N/A	0.322049	#N/A	#N/A	#N/A	#N/A	#N/A	2.05219	3	ENSG00000242220	TCP10L	protein_coding	t-complex 10 like [Source:HGNC Symbol;Acc:HGNC:11657]
#228655	#N/A	#N/A	#N/A	#N/A	#N/A	#N/A	#N/A	0.453029	0.452696	0.321738	#N/A	#N/A	#N/A	#N/A	#N/A	3	ENSG00000228655		lncRNA	novel transcript, antisense to ARHGAP15
SARM1	#N/A	#N/A	#N/A	#N/A	#N/A	#N/A	#N/A	0.360848	0.40372	0.321063	#N/A	#N/A	#N/A	#N/A	#N/A	3	ENSG00000004139	SARM1	protein_coding	sterile alpha and TIR motif containing 1 [Source:HGNC Symbol;Acc:HGNC:17074]
#234185	#N/A	#N/A	0.403186	0.357582	#N/A	#N/A	#N/A	#N/A	#N/A	#N/A	#N/A	#N/A	#N/A	#N/A	0.320892	3	ENSG00000234185		lncRNA	novel transcript
#242798	#N/A	0.426724	0.667638	#N/A	#N/A	#N/A	#N/A	0.320219	#N/A	#N/A	#N/A	#N/A	#N/A	#N/A	#N/A	3	ENSG00000242798		lncRNA	novel transcript
#228737	#N/A	0.75578	0.320143	#N/A	#N/A	#N/A	#N/A	#N/A	#N/A	#N/A	#N/A	#N/A	#N/A	#N/A	0.79189	3	ENSG00000228737		lncRNA	novel transcript
FBXO21	#N/A	#N/A	0.445141	0.568849	0.320087	#N/A	#N/A	#N/A	#N/A	#N/A	#N/A	#N/A	#N/A	#N/A	#N/A	3	ENSG00000135108	FBXO21	protein_coding	F-box protein 21 [Source:HGNC Symbol;Acc:HGNC:13592]
RNF144A	#N/A	#N/A	#N/A	0.644476	#N/A	#N/A	#N/A	#N/A	0.335849	0.319908	#N/A	#N/A	#N/A	#N/A	#N/A	3	ENSG00000151692	RNF144A	protein_coding	ring finger protein 144A [Source:HGNC Symbol;Acc:HGNC:20457]
NET1	#N/A	0.31981	1.64816	1.14748	#N/A	#N/A	#N/A	#N/A	#N/A	#N/A	#N/A	#N/A	#N/A	#N/A	#N/A	3	ENSG00000173848	NET1	protein_coding	neuroepithelial cell transforming 1 [Source:HGNC Symbol;Acc:HGNC:14592]
GDAP1L1	#N/A	#N/A	#N/A	#N/A	#N/A	#N/A	#N/A	0.359951	0.319252	0.386596	#N/A	#N/A	#N/A	#N/A	#N/A	3	ENSG00000124194	GDAP1L1	protein_coding	ganglioside induced differentiation associated protein 1 like 1 [Source:HGNC Symbol;Acc:HGNC:4213]
MIS12	#N/A	0.501659	0.318358	#N/A	#N/A	#N/A	#N/A	#N/A	#N/A	#N/A	#N/A	#N/A	#N/A	#N/A	0.475643	3	ENSG00000167842	MIS12	protein_coding	MIS12 kinetochore complex component [Source:HGNC Symbol;Acc:HGNC:24967]
PKD1L3	#N/A	0.499192	0.318288	#N/A	#N/A	#N/A	#N/A	#N/A	#N/A	#N/A	#N/A	#N/A	#N/A	#N/A	0.633662	3	ENSG00000277481	PKD1L3	protein_coding	polycystin 1 like 3, transient receptor potential channel interacting [Source:HGNC Symbol;Acc:HGNC:21716]
PTPN18	#N/A	#N/A	#N/A	#N/A	#N/A	#N/A	#N/A	0.317903	0.459998	0.362638	#N/A	#N/A	#N/A	#N/A	#N/A	3	ENSG00000072135	PTPN18	protein_coding	protein tyrosine phosphatase non-receptor type 18 [Source:HGNC Symbol;Acc:HGNC:9649]
STEAP2	#N/A	#N/A	#N/A	#N/A	#N/A	#N/A	#N/A	0.746567	0.712164	0.317623	#N/A	#N/A	#N/A	#N/A	#N/A	3	ENSG00000157214	STEAP2	protein_coding	STEAP2 metalloreductase [Source:HGNC Symbol;Acc:HGNC:17885]
PCCA-AS1	#N/A	#N/A	0.337754	0.755902	#N/A	#N/A	#N/A	#N/A	#N/A	#N/A	#N/A	#N/A	#N/A	0.315928	#N/A	3	ENSG00000234650	PCCA-AS1	lncRNA	PCCA antisense RNA 1 [Source:HGNC Symbol;Acc:HGNC:39901]
CBWD2	#N/A	0.617191	0.31565	#N/A	#N/A	#N/A	#N/A	#N/A	#N/A	#N/A	#N/A	#N/A	#N/A	#N/A	0.616778	3	ENSG00000136682	CBWD2	protein_coding	COBW domain containing 2 [Source:HGNC Symbol;Acc:HGNC:17907]
TMEM150C	#N/A	#N/A	#N/A	0.691704	0.688276	#N/A	#N/A	#N/A	#N/A	#N/A	#N/A	#N/A	#N/A	0.315616	#N/A	3	ENSG00000249242	TMEM150C	protein_coding	transmembrane protein 150C [Source:HGNC Symbol;Acc:HGNC:37263]
CABIN1#099991	#N/A	#N/A	0.319988	#N/A	0.315552	#N/A	0.88545	#N/A	#N/A	#N/A	#N/A	#N/A	#N/A	#N/A	#N/A	3	ENSG00000099991	CABIN1	protein_coding	calcineurin binding protein 1 [Source:HGNC Symbol;Acc:HGNC:24187]
NRIP3-DT	#N/A	#N/A	#N/A	#N/A	#N/A	#N/A	#N/A	1.08276	#N/A	0.947597	0.315415	#N/A	#N/A	#N/A	#N/A	3	ENSG00000253973	NRIP3-DT	lncRNA	NRIP3 divergent transcript [Source:HGNC Symbol;Acc:HGNC:55524]
LRRC37B	#N/A	#N/A	0.314047	#N/A	0.68981	#N/A	0.84302	#N/A	#N/A	#N/A	#N/A	#N/A	#N/A	#N/A	#N/A	3	ENSG00000185158	LRRC37B	protein_coding	leucine rich repeat containing 37B [Source:HGNC Symbol;Acc:HGNC:29070]
FZD4-DT	#N/A	0.449954	0.313532	0.967697	#N/A	#N/A	#N/A	#N/A	#N/A	#N/A	#N/A	#N/A	#N/A	#N/A	#N/A	3	ENSG00000246523	FZD4-DT	lncRNA	FZD4 divergent transcript [Source:HGNC Symbol;Acc:HGNC:54219]
ERVK13-1	#N/A	0.365519	#N/A	#N/A	#N/A	#N/A	0.735746	#N/A	#N/A	#N/A	#N/A	#N/A	#N/A	#N/A	0.309888	3	ENSG00000260565	ERVK13-1	lncRNA	endogenous retrovirus group K13 member 1 [Source:HGNC Symbol;Acc:HGNC:27548]
SYCE2	#N/A	0.308488	0.564864	#N/A	#N/A	#N/A	#N/A	#N/A	#N/A	#N/A	#N/A	#N/A	#N/A	#N/A	0.759339	3	ENSG00000161860	SYCE2	protein_coding	synaptonemal complex central element protein 2 [Source:HGNC Symbol;Acc:HGNC:27411]
ARHGAP11B-DT#247728	#N/A	0.943805	0.307318	0.750007	#N/A	#N/A	#N/A	#N/A	#N/A	#N/A	#N/A	#N/A	#N/A	#N/A	#N/A	3	ENSG00000247728	ARHGAP11B-DT	lncRNA	ARHGAP11B divergent transcript [Source:HGNC Symbol;Acc:HGNC:55586]
TTC38	#N/A	#N/A	0.306498	#N/A	#N/A	#N/A	0.920742	#N/A	#N/A	#N/A	#N/A	#N/A	#N/A	#N/A	0.389166	3	ENSG00000075234	TTC38	protein_coding	tetratricopeptide repeat domain 38 [Source:HGNC Symbol;Acc:HGNC:26082]
TMEM263-DT	#N/A	0.847145	#N/A	1.35283	#N/A	#N/A	#N/A	0.305546	#N/A	#N/A	#N/A	#N/A	#N/A	#N/A	#N/A	3	ENSG00000260329	TMEM263-DT	lncRNA	TMEM263 divergent transcript [Source:HGNC Symbol;Acc:HGNC:55395]
TMEM232	#N/A	0.790337	#N/A	1.75564	#N/A	#N/A	#N/A	#N/A	0.304982	#N/A	#N/A	#N/A	#N/A	#N/A	#N/A	3	ENSG00000186952	TMEM232	protein_coding	transmembrane protein 232 [Source:HGNC Symbol;Acc:HGNC:37270]
KRT10-AS1	#N/A	#N/A	#N/A	0.844842	#N/A	#N/A	#N/A	#N/A	#N/A	#N/A	#N/A	#N/A	0.30421	#N/A	1.06957	3	ENSG00000167920	KRT10-AS1	lncRNA	KRT10 antisense RNA 1 [Source:HGNC Symbol;Acc:HGNC:28305]
DELE1	#N/A	#N/A	0.587926	#N/A	0.450275	#N/A	#N/A	#N/A	#N/A	#N/A	#N/A	#N/A	#N/A	#N/A	0.303696	3	ENSG00000081791	DELE1	protein_coding	DAP3 binding cell death enhancer 1 [Source:HGNC Symbol;Acc:HGNC:28969]
RNF139-DT	#N/A	0.933887	0.303267	#N/A	#N/A	#N/A	#N/A	0.408288	#N/A	#N/A	#N/A	#N/A	#N/A	#N/A	#N/A	3	ENSG00000245149	RNF139-DT	lncRNA	RNF139 divergent transcript [Source:HGNC Symbol;Acc:HGNC:48940]
CCDC90B	#N/A	0.302842	#N/A	#N/A	#N/A	#N/A	1.21085	#N/A	#N/A	#N/A	#N/A	#N/A	#N/A	#N/A	0.432581	3	ENSG00000137500	CCDC90B	protein_coding	coiled-coil domain containing 90B [Source:HGNC Symbol;Acc:HGNC:28108]
LPCAT4	1.30839	#N/A	#N/A	#N/A	#N/A	#N/A	#N/A	#N/A	0.315879	0.302573	#N/A	#N/A	#N/A	#N/A	#N/A	3	ENSG00000176454	LPCAT4	protein_coding	lysophosphatidylcholine acyltransferase 4 [Source:HGNC Symbol;Acc:HGNC:30059]
HSPA4L	#N/A	#N/A	#N/A	2.08222	#N/A	#N/A	#N/A	#N/A	0.302183	#N/A	#N/A	#N/A	#N/A	0.465488	#N/A	3	ENSG00000164070	HSPA4L	protein_coding	heat shock protein family A (Hsp70) member 4 like [Source:HGNC Symbol;Acc:HGNC:17041]
MNX1	#N/A	#N/A	#N/A	#N/A	#N/A	#N/A	#N/A	0.683527	0.405021	0.301896	#N/A	#N/A	#N/A	#N/A	#N/A	3	ENSG00000130675	MNX1	protein_coding	motor neuron and pancreas homeobox 1 [Source:HGNC Symbol;Acc:HGNC:4979]
ARHGEF40	#N/A	#N/A	#N/A	#N/A	#N/A	#N/A	#N/A	0.404751	0.30073	0.338114	#N/A	#N/A	#N/A	#N/A	#N/A	3	ENSG00000165801	ARHGEF40	protein_coding	Rho guanine nucleotide exchange factor 40 [Source:HGNC Symbol;Acc:HGNC:25516]
MXD1	#N/A	#N/A	0.625702	#N/A	0.300512	#N/A	#N/A	#N/A	#N/A	#N/A	#N/A	#N/A	#N/A	#N/A	0.49032	3	ENSG00000059728	MXD1	protein_coding	MAX dimerization protein 1 [Source:HGNC Symbol;Acc:HGNC:6761]
#284650	#N/A	#N/A	0.869915	#N/A	0.298291	#N/A	#N/A	#N/A	#N/A	#N/A	#N/A	#N/A	#N/A	#N/A	0.570852	3	ENSG00000284650		lncRNA	novel transcript
ABCA3	#N/A	#N/A	#N/A	#N/A	#N/A	#N/A	#N/A	0.365686	0.382519	0.298122	#N/A	#N/A	#N/A	#N/A	#N/A	3	ENSG00000167972	ABCA3	protein_coding	ATP binding cassette subfamily A member 3 [Source:HGNC Symbol;Acc:HGNC:33]
SLC30A9	#N/A	0.308955	#N/A	0.354064	#N/A	#N/A	#N/A	#N/A	#N/A	#N/A	#N/A	#N/A	#N/A	#N/A	0.29774	3	ENSG00000014824	SLC30A9	protein_coding	solute carrier family 30 member 9 [Source:HGNC Symbol;Acc:HGNC:1329]
PDXK	#N/A	0.499766	#N/A	#N/A	#N/A	#N/A	#N/A	#N/A	0.391568	0.297507	#N/A	#N/A	#N/A	#N/A	#N/A	3	ENSG00000160209	PDXK	protein_coding	pyridoxal kinase [Source:HGNC Symbol;Acc:HGNC:8819]
ADAMTS9-AS2	#N/A	#N/A	#N/A	1.79659	#N/A	0.77043	#N/A	#N/A	0.296614	#N/A	#N/A	#N/A	#N/A	#N/A	#N/A	3	ENSG00000241684	ADAMTS9-AS2	lncRNA	ADAMTS9 antisense RNA 2 [Source:HGNC Symbol;Acc:HGNC:42435]
FAM241A	#N/A	#N/A	#N/A	#N/A	#N/A	#N/A	#N/A	#N/A	0.4462	0.515376	#N/A	#N/A	0.296567	#N/A	#N/A	3	ENSG00000174749	FAM241A	protein_coding	family with sequence similarity 241 member A [Source:HGNC Symbol;Acc:HGNC:26813]
MED4	#N/A	#N/A	0.381194	0.356311	0.295894	#N/A	#N/A	#N/A	#N/A	#N/A	#N/A	#N/A	#N/A	#N/A	#N/A	3	ENSG00000136146	MED4	protein_coding	mediator complex subunit 4 [Source:HGNC Symbol;Acc:HGNC:17903]
ZSWIM8-AS1	#N/A	#N/A	1.10451	#N/A	#N/A	#N/A	#N/A	0.295595	#N/A	#N/A	#N/A	#N/A	#N/A	#N/A	0.677776	3	ENSG00000272589	ZSWIM8-AS1	lncRNA	ZSWIM8 antisense RNA 1 [Source:HGNC Symbol;Acc:HGNC:45103]
MARK1	#N/A	#N/A	#N/A	1.89442	#N/A	#N/A	#N/A	#N/A	0.323662	0.295524	#N/A	#N/A	#N/A	#N/A	#N/A	3	ENSG00000116141	MARK1	protein_coding	microtubule affinity regulating kinase 1 [Source:HGNC Symbol;Acc:HGNC:6896]
#255968	#N/A	#N/A	#N/A	#N/A	0.577634	#N/A	#N/A	#N/A	#N/A	#N/A	#N/A	#N/A	#N/A	0.295366	0.41912	3	ENSG00000255968		lncRNA	novel transcript to ITPR2
SLX4	1.0871	0.705813	0.295132	#N/A	#N/A	#N/A	#N/A	#N/A	#N/A	#N/A	#N/A	#N/A	#N/A	#N/A	#N/A	3	ENSG00000188827	SLX4	protein_coding	SLX4 structure-specific endonuclease subunit [Source:HGNC Symbol;Acc:HGNC:23845]
C11orf58	#N/A	0.366145	#N/A	0.414783	#N/A	#N/A	#N/A	#N/A	#N/A	#N/A	#N/A	#N/A	#N/A	#N/A	0.295115	3	ENSG00000110696	C11orf58	protein_coding	chromosome 11 open reading frame 58 [Source:HGNC Symbol;Acc:HGNC:16990]
ZFHX3-AS1	#N/A	1.16173	#N/A	#N/A	#N/A	#N/A	#N/A	#N/A	0.294032	0.312046	#N/A	#N/A	#N/A	#N/A	#N/A	3	ENSG00000259768	ZFHX3-AS1	lncRNA	ZFHX3 antisense RNA 1 [Source:HGNC Symbol;Acc:HGNC:56033]
DDX31	#N/A	0.293201	#N/A	#N/A	#N/A	#N/A	1.23164	#N/A	#N/A	#N/A	#N/A	#N/A	#N/A	#N/A	0.310631	3	ENSG00000125485	DDX31	protein_coding	DEAD-box helicase 31 [Source:HGNC Symbol;Acc:HGNC:16715]
CCDC191	#N/A	#N/A	#N/A	#N/A	#N/A	#N/A	#N/A	0.293032	0.469792	0.49576	#N/A	#N/A	#N/A	#N/A	#N/A	3	ENSG00000163617	CCDC191	protein_coding	coiled-coil domain containing 191 [Source:HGNC Symbol;Acc:HGNC:29272]
#271254	#N/A	#N/A	#N/A	#N/A	#N/A	#N/A	#N/A	0.625415	0.570961	0.292912	#N/A	#N/A	#N/A	#N/A	#N/A	3	ENSG00000271254		protein_coding
BCLAF3	#N/A	0.431096	#N/A	0.341523	0.29274	#N/A	#N/A	#N/A	#N/A	#N/A	#N/A	#N/A	#N/A	#N/A	#N/A	3	ENSG00000173681	BCLAF3	protein_coding	BCLAF1 and THRAP3 family member 3 [Source:HGNC Symbol;Acc:HGNC:27413]
PIGV	#N/A	0.809779	#N/A	#N/A	#N/A	#N/A	#N/A	0.451932	0.292277	#N/A	#N/A	#N/A	#N/A	#N/A	#N/A	3	ENSG00000060642	PIGV	protein_coding	phosphatidylinositol glycan anchor biosynthesis class V [Source:HGNC Symbol;Acc:HGNC:26031]
YBEY	#N/A	0.292239	#N/A	#N/A	0.359008	#N/A	#N/A	#N/A	#N/A	#N/A	#N/A	#N/A	#N/A	#N/A	0.660018	3	ENSG00000182362	YBEY	protein_coding	ybeY metalloendoribonuclease [Source:HGNC Symbol;Acc:HGNC:1299]
RAB30	#N/A	#N/A	#N/A	1.5345	#N/A	#N/A	#N/A	#N/A	#N/A	#N/A	#N/A	#N/A	#N/A	0.291086	0.633615	3	ENSG00000137502	RAB30	protein_coding	RAB30, member RAS oncogene family [Source:HGNC Symbol;Acc:HGNC:9770]
#261845	#N/A	0.510805	0.93853	#N/A	#N/A	#N/A	#N/A	0.291067	#N/A	#N/A	#N/A	#N/A	#N/A	#N/A	#N/A	3	ENSG00000261845		lncRNA	novel transcript, antisense FOXK2
NOC3L	#N/A	0.580971	0.288159	0.461449	#N/A	#N/A	#N/A	#N/A	#N/A	#N/A	#N/A	#N/A	#N/A	#N/A	#N/A	3	ENSG00000173145	NOC3L	protein_coding	NOC3 like DNA replication regulator [Source:HGNC Symbol;Acc:HGNC:24034]
#279529	#N/A	#N/A	#N/A	#N/A	#N/A	#N/A	#N/A	0.368411	0.287212	0.538046	#N/A	#N/A	#N/A	#N/A	#N/A	3	ENSG00000279529		lncRNA	novel transcript, antisense to MED26
CDYL	#N/A	#N/A	0.286258	#N/A	0.351367	#N/A	#N/A	#N/A	#N/A	#N/A	#N/A	#N/A	#N/A	#N/A	0.319309	3	ENSG00000153046	CDYL	protein_coding	chromodomain Y like [Source:HGNC Symbol;Acc:HGNC:1811]
NUP37	#N/A	0.285416	0.332594	#N/A	#N/A	#N/A	#N/A	#N/A	#N/A	#N/A	#N/A	#N/A	#N/A	#N/A	1.06205	3	ENSG00000075188	NUP37	protein_coding	nucleoporin 37 [Source:HGNC Symbol;Acc:HGNC:29929]
SLC4A7	#N/A	0.455433	#N/A	#N/A	#N/A	#N/A	#N/A	#N/A	#N/A	#N/A	#N/A	#N/A	0.285412	0.958493	#N/A	3	ENSG00000033867	SLC4A7	protein_coding	solute carrier family 4 member 7 [Source:HGNC Symbol;Acc:HGNC:11033]
FAM98B	#N/A	0.405716	0.285245	#N/A	#N/A	#N/A	#N/A	#N/A	#N/A	#N/A	#N/A	#N/A	#N/A	#N/A	0.448181	3	ENSG00000171262	FAM98B	protein_coding	family with sequence similarity 98 member B [Source:HGNC Symbol;Acc:HGNC:26773]
CAST	#N/A	#N/A	#N/A	#N/A	#N/A	#N/A	#N/A	#N/A	0.284791	0.629094	#N/A	#N/A	0.511225	#N/A	#N/A	3	ENSG00000153113	CAST	protein_coding	calpastatin [Source:HGNC Symbol;Acc:HGNC:1515]
PRDM15	#N/A	0.284631	0.478504	0.653468	#N/A	#N/A	#N/A	#N/A	#N/A	#N/A	#N/A	#N/A	#N/A	#N/A	#N/A	3	ENSG00000141956	PRDM15	protein_coding	PR/SET domain 15 [Source:HGNC Symbol;Acc:HGNC:13999]
NIPA2	#N/A	#N/A	0.39812	#N/A	0.293793	#N/A	#N/A	#N/A	#N/A	#N/A	#N/A	#N/A	#N/A	#N/A	0.284551	3	ENSG00000140157	NIPA2	protein_coding	NIPA magnesium transporter 2 [Source:HGNC Symbol;Acc:HGNC:17044]
ALG5	#N/A	#N/A	#N/A	0.379615	#N/A	#N/A	#N/A	#N/A	#N/A	#N/A	0.450509	#N/A	#N/A	#N/A	0.28418	3	ENSG00000120697	ALG5	protein_coding	ALG5 dolichyl-phosphate beta-glucosyltransferase [Source:HGNC Symbol;Acc:HGNC:20266]
LINC01320	1.26512	#N/A	0.624476	#N/A	#N/A	#N/A	#N/A	0.283518	#N/A	#N/A	#N/A	#N/A	#N/A	#N/A	#N/A	3	ENSG00000228262	LINC01320	lncRNA	long intergenic non-protein coding RNA 1320 [Source:HGNC Symbol;Acc:HGNC:50526]
#286018	#N/A	0.660162	#N/A	#N/A	#N/A	#N/A	#N/A	0.28327	#N/A	#N/A	#N/A	#N/A	#N/A	#N/A	0.551286	3	ENSG00000286018		lncRNA	novel transcript, antisense to CCT8
AP4E1	#N/A	#N/A	0.335087	#N/A	0.401085	#N/A	#N/A	#N/A	#N/A	#N/A	#N/A	#N/A	#N/A	#N/A	0.281553	3	ENSG00000081014	AP4E1	protein_coding	adaptor related protein complex 4 subunit epsilon 1 [Source:HGNC Symbol;Acc:HGNC:573]
ANTXR1	#N/A	#N/A	#N/A	#N/A	#N/A	#N/A	#N/A	0.280357	0.743344	0.676542	#N/A	#N/A	#N/A	#N/A	#N/A	3	ENSG00000169604	ANTXR1	protein_coding	ANTXR cell adhesion molecule 1 [Source:HGNC Symbol;Acc:HGNC:21014]
#254533	#N/A	#N/A	#N/A	#N/A	#N/A	#N/A	#N/A	0.510603	0.351666	0.279934	#N/A	#N/A	#N/A	#N/A	#N/A	3	ENSG00000254533		lncRNA	novel transcript
C1orf35	#N/A	0.427262	0.279845	0.600628	#N/A	#N/A	#N/A	#N/A	#N/A	#N/A	#N/A	#N/A	#N/A	#N/A	#N/A	3	ENSG00000143793	C1orf35	protein_coding	chromosome 1 open reading frame 35 [Source:HGNC Symbol;Acc:HGNC:19032]
HDAC3	#N/A	0.43039	#N/A	#N/A	#N/A	#N/A	0.7728	#N/A	#N/A	#N/A	#N/A	#N/A	#N/A	#N/A	0.279417	3	ENSG00000171720	HDAC3	protein_coding	histone deacetylase 3 [Source:HGNC Symbol;Acc:HGNC:4854]
MFF	#N/A	0.582231	#N/A	0.437774	#N/A	#N/A	#N/A	#N/A	#N/A	#N/A	#N/A	#N/A	#N/A	#N/A	0.279297	3	ENSG00000168958	MFF	protein_coding	mitochondrial fission factor [Source:HGNC Symbol;Acc:HGNC:24858]
MT1X	#N/A	#N/A	0.806528	0.277612	#N/A	#N/A	#N/A	#N/A	#N/A	#N/A	#N/A	#N/A	#N/A	#N/A	0.324835	3	ENSG00000187193	MT1X	protein_coding	metallothionein 1X [Source:HGNC Symbol;Acc:HGNC:7405]
EIF2AK1	#N/A	#N/A	#N/A	#N/A	#N/A	#N/A	#N/A	0.277189	0.281055	0.437963	#N/A	#N/A	#N/A	#N/A	#N/A	3	ENSG00000086232	EIF2AK1	protein_coding	eukaryotic translation initiation factor 2 alpha kinase 1 [Source:HGNC Symbol;Acc:HGNC:24921]
#261267	#N/A	#N/A	0.586558	#N/A	#N/A	#N/A	#N/A	0.276327	#N/A	#N/A	#N/A	#N/A	#N/A	#N/A	0.34378	3	ENSG00000261267		lncRNA	novel transcript, antisense to N4BP1
FBXO31	#N/A	#N/A	0.472274	1.12385	#N/A	#N/A	#N/A	#N/A	#N/A	#N/A	#N/A	#N/A	#N/A	#N/A	0.276093	3	ENSG00000103264	FBXO31	protein_coding	F-box protein 31 [Source:HGNC Symbol;Acc:HGNC:16510]
AAGAB	#N/A	#N/A	0.273915	#N/A	0.481373	#N/A	#N/A	#N/A	#N/A	#N/A	#N/A	#N/A	#N/A	#N/A	0.360091	3	ENSG00000103591	AAGAB	protein_coding	alpha and gamma adaptin binding protein [Source:HGNC Symbol;Acc:HGNC:25662]
IHO1	#N/A	#N/A	#N/A	2.77259	#N/A	#N/A	#N/A	#N/A	#N/A	#N/A	#N/A	#N/A	#N/A	0.27364	0.375384	3	ENSG00000173421	IHO1	protein_coding	interactor of HORMAD1 1 [Source:HGNC Symbol;Acc:HGNC:27945]
INO80E	#N/A	#N/A	#N/A	#N/A	#N/A	#N/A	2.07143	0.386529	0.272643	#N/A	#N/A	#N/A	#N/A	#N/A	#N/A	3	ENSG00000169592	INO80E	protein_coding	INO80 complex subunit E [Source:HGNC Symbol;Acc:HGNC:26905]
PPARD	#N/A	#N/A	0.466994	#N/A	0.272252	#N/A	#N/A	#N/A	#N/A	#N/A	#N/A	#N/A	#N/A	#N/A	0.286543	3	ENSG00000112033	PPARD	protein_coding	peroxisome proliferator activated receptor delta [Source:HGNC Symbol;Acc:HGNC:9235]
#236266	#N/A	0.769089	#N/A	#N/A	0.687858	#N/A	#N/A	0.270919	#N/A	#N/A	#N/A	#N/A	#N/A	#N/A	#N/A	3	ENSG00000236266		lncRNA	novel transcript
SPAST	#N/A	#N/A	0.27085	#N/A	0.35408	#N/A	#N/A	#N/A	#N/A	#N/A	#N/A	#N/A	#N/A	#N/A	0.491262	3	ENSG00000021574	SPAST	protein_coding	spastin [Source:HGNC Symbol;Acc:HGNC:11233]
KRAS	#N/A	#N/A	#N/A	#N/A	0.284418	#N/A	#N/A	0.269935	#N/A	0.330693	#N/A	#N/A	#N/A	#N/A	#N/A	3	ENSG00000133703	KRAS	protein_coding	KRAS proto-oncogene, GTPase [Source:HGNC Symbol;Acc:HGNC:6407]
LRRC8C-DT	#N/A	#N/A	#N/A	#N/A	#N/A	0.537167	#N/A	0.309466	#N/A	0.269836	#N/A	#N/A	#N/A	#N/A	#N/A	3	ENSG00000231999	LRRC8C-DT	lncRNA	LRRC8C divergent transcript [Source:HGNC Symbol;Acc:HGNC:53731]
HOXC4	#N/A	1.48783	#N/A	2.68878	#N/A	#N/A	#N/A	0.268239	#N/A	#N/A	#N/A	#N/A	#N/A	#N/A	#N/A	3	ENSG00000198353	HOXC4	protein_coding	homeobox C4 [Source:HGNC Symbol;Acc:HGNC:5126]
ABCA6	#N/A	1.59803	#N/A	#N/A	#N/A	#N/A	#N/A	#N/A	0.305932	#N/A	#N/A	#N/A	0.267393	#N/A	#N/A	3	ENSG00000154262	ABCA6	protein_coding	ATP binding cassette subfamily A member 6 [Source:HGNC Symbol;Acc:HGNC:36]
SLC8B1	#N/A	#N/A	#N/A	#N/A	#N/A	#N/A	#N/A	0.266804	0.361029	0.366892	#N/A	#N/A	#N/A	#N/A	#N/A	3	ENSG00000089060	SLC8B1	protein_coding	solute carrier family 8 member B1 [Source:HGNC Symbol;Acc:HGNC:26175]
PRPF4	#N/A	#N/A	#N/A	#N/A	#N/A	#N/A	#N/A	0.329376	#N/A	0.265473	#N/A	#N/A	#N/A	#N/A	0.635018	3	ENSG00000136875	PRPF4	protein_coding	pre-mRNA processing factor 4 [Source:HGNC Symbol;Acc:HGNC:17349]
PLEKHB2	#N/A	#N/A	0.26317	#N/A	0.462082	#N/A	#N/A	#N/A	#N/A	#N/A	#N/A	#N/A	#N/A	#N/A	0.525975	3	ENSG00000115762	PLEKHB2	protein_coding	pleckstrin homology domain containing B2 [Source:HGNC Symbol;Acc:HGNC:19236]
ZBTB2	#N/A	#N/A	1.03831	#N/A	0.864964	#N/A	#N/A	0.263069	#N/A	#N/A	#N/A	#N/A	#N/A	#N/A	#N/A	3	ENSG00000181472	ZBTB2	protein_coding	zinc finger and BTB domain containing 2 [Source:HGNC Symbol;Acc:HGNC:20868]
DNAI4	#N/A	#N/A	#N/A	#N/A	#N/A	#N/A	#N/A	0.262857	0.399388	0.496664	#N/A	#N/A	#N/A	#N/A	#N/A	3	ENSG00000152763	DNAI4	protein_coding	dynein axonemal intermediate chain 4 [Source:HGNC Symbol;Acc:HGNC:26252]
MRPS16	#N/A	1.1537	#N/A	#N/A	#N/A	#N/A	#N/A	#N/A	#N/A	#N/A	#N/A	#N/A	#N/A	0.262473	1.74225	3	ENSG00000182180	MRPS16	protein_coding	mitochondrial ribosomal protein S16 [Source:HGNC Symbol;Acc:HGNC:14048]
SF3B1	#N/A	#N/A	#N/A	#N/A	#N/A	#N/A	#N/A	0.262198	#N/A	0.274886	0.519092	#N/A	#N/A	#N/A	#N/A	3	ENSG00000115524	SF3B1	protein_coding	splicing factor 3b subunit 1 [Source:HGNC Symbol;Acc:HGNC:10768]
IFT20	#N/A	0.553737	#N/A	0.538154	#N/A	#N/A	#N/A	0.261928	#N/A	#N/A	#N/A	#N/A	#N/A	#N/A	#N/A	3	ENSG00000109083	IFT20	protein_coding	intraflagellar transport 20 [Source:HGNC Symbol;Acc:HGNC:30989]
INTS7	#N/A	0.408086	0.269641	#N/A	#N/A	#N/A	#N/A	#N/A	#N/A	#N/A	#N/A	#N/A	#N/A	#N/A	0.261071	3	ENSG00000143493	INTS7	protein_coding	integrator complex subunit 7 [Source:HGNC Symbol;Acc:HGNC:24484]
IVNS1ABP	#N/A	#N/A	#N/A	#N/A	#N/A	#N/A	#N/A	#N/A	0.327829	0.57971	#N/A	#N/A	0.261038	#N/A	#N/A	3	ENSG00000116679	IVNS1ABP	protein_coding	influenza virus NS1A binding protein [Source:HGNC Symbol;Acc:HGNC:16951]
PRKCD	#N/A	#N/A	#N/A	#N/A	#N/A	#N/A	#N/A	2.7668	4.29221	0.260608	#N/A	#N/A	#N/A	#N/A	#N/A	3	ENSG00000163932	PRKCD	protein_coding	protein kinase C delta [Source:HGNC Symbol;Acc:HGNC:9399]
SYVN1	#N/A	0.557722	#N/A	0.5628	#N/A	#N/A	#N/A	#N/A	#N/A	#N/A	#N/A	#N/A	#N/A	#N/A	0.260097	3	ENSG00000162298	SYVN1	protein_coding	synoviolin 1 [Source:HGNC Symbol;Acc:HGNC:20738]
NOP14-AS1	#N/A	0.346065	#N/A	#N/A	#N/A	#N/A	#N/A	0.259101	0.299051	#N/A	#N/A	#N/A	#N/A	#N/A	#N/A	3	ENSG00000249673	NOP14-AS1	lncRNA	NOP14 antisense RNA 1 [Source:HGNC Symbol;Acc:HGNC:20205]
FUT10	#N/A	#N/A	#N/A	#N/A	#N/A	#N/A	#N/A	0.306766	0.298427	0.25902	#N/A	#N/A	#N/A	#N/A	#N/A	3	ENSG00000172728	FUT10	protein_coding	fucosyltransferase 10 [Source:HGNC Symbol;Acc:HGNC:19234]
DRG2	#N/A	#N/A	#N/A	#N/A	#N/A	#N/A	#N/A	0.312985	0.258813	0.322211	#N/A	#N/A	#N/A	#N/A	#N/A	3	ENSG00000108591	DRG2	protein_coding	developmentally regulated GTP binding protein 2 [Source:HGNC Symbol;Acc:HGNC:3030]
#265218	#N/A	0.453979	#N/A	#N/A	#N/A	#N/A	#N/A	0.26836	#N/A	0.258553	#N/A	#N/A	#N/A	#N/A	#N/A	3	ENSG00000265218		lncRNA	novel transcript, antisense to LRRC37A3
FER	#N/A	#N/A	#N/A	#N/A	#N/A	#N/A	#N/A	0.270485	0.258503	0.35596	#N/A	#N/A	#N/A	#N/A	#N/A	3	ENSG00000151422	FER	protein_coding	FER tyrosine kinase [Source:HGNC Symbol;Acc:HGNC:3655]
THBS4	#N/A	#N/A	#N/A	1.14458	#N/A	#N/A	#N/A	#N/A	#N/A	#N/A	#N/A	#N/A	0.739831	0.258421	#N/A	3	ENSG00000113296	THBS4	protein_coding	thrombospondin 4 [Source:HGNC Symbol;Acc:HGNC:11788]
SPDYE5	#N/A	0.295018	0.258222	0.372297	#N/A	#N/A	#N/A	#N/A	#N/A	#N/A	#N/A	#N/A	#N/A	#N/A	#N/A	3	ENSG00000170092	SPDYE5	protein_coding	speedy/RINGO cell cycle regulator family member E5 [Source:HGNC Symbol;Acc:HGNC:35464]
#269189	#N/A	#N/A	#N/A	#N/A	#N/A	#N/A	#N/A	0.636425	2.96304	0.25721	#N/A	#N/A	#N/A	#N/A	#N/A	3	ENSG00000269189		lncRNA	novel transcript, sense intronic to FARP1
#262020	#N/A	#N/A	0.25708	#N/A	#N/A	#N/A	2.79793	#N/A	#N/A	#N/A	#N/A	#N/A	#N/A	#N/A	0.478861	3	ENSG00000262020		lncRNA	novel transcript, antisense to CLEC16A
RNF185	#N/A	#N/A	0.25669	0.384919	#N/A	#N/A	0.995658	#N/A	#N/A	#N/A	#N/A	#N/A	#N/A	#N/A	#N/A	3	ENSG00000138942	RNF185	protein_coding	ring finger protein 185 [Source:HGNC Symbol;Acc:HGNC:26783]
#260911	#N/A	#N/A	0.255787	#N/A	0.349705	#N/A	#N/A	#N/A	#N/A	#N/A	#N/A	#N/A	#N/A	#N/A	1.04116	3	ENSG00000260911		lncRNA	novel transcript
#268266	#N/A	#N/A	1.38866	0.255695	#N/A	#N/A	#N/A	#N/A	#N/A	#N/A	#N/A	#N/A	#N/A	#N/A	0.994011	3	ENSG00000268266		lncRNA	novel transcript
SLC20A1	#N/A	0.255577	#N/A	#N/A	0.782576	#N/A	#N/A	#N/A	#N/A	#N/A	#N/A	#N/A	#N/A	#N/A	1.74834	3	ENSG00000144136	SLC20A1	protein_coding	solute carrier family 20 member 1 [Source:HGNC Symbol;Acc:HGNC:10946]
WDFY4	#N/A	#N/A	#N/A	#N/A	#N/A	#N/A	#N/A	1.69438	0.25544	0.29008	#N/A	#N/A	#N/A	#N/A	#N/A	3	ENSG00000128815	WDFY4	protein_coding	WDFY family member 4 [Source:HGNC Symbol;Acc:HGNC:29323]
RIC8B	#N/A	#N/A	0.347935	0.372513	#N/A	#N/A	#N/A	#N/A	#N/A	#N/A	#N/A	#N/A	#N/A	0.254506	#N/A	3	ENSG00000111785	RIC8B	protein_coding	RIC8 guanine nucleotide exchange factor B [Source:HGNC Symbol;Acc:HGNC:25555]
DMGDH	#N/A	#N/A	#N/A	0.917043	#N/A	#N/A	#N/A	#N/A	#N/A	#N/A	#N/A	#N/A	0.25394	#N/A	1.30788	3	ENSG00000132837	DMGDH	protein_coding	dimethylglycine dehydrogenase [Source:HGNC Symbol;Acc:HGNC:24475]
CDC5L	#N/A	0.288948	#N/A	#N/A	#N/A	#N/A	0.870106	#N/A	#N/A	#N/A	#N/A	#N/A	0.253794	#N/A	#N/A	3	ENSG00000096401	CDC5L	protein_coding	cell division cycle 5 like [Source:HGNC Symbol;Acc:HGNC:1743]
CRTC1	#N/A	0.253041	#N/A	#N/A	#N/A	#N/A	0.851772	#N/A	#N/A	#N/A	#N/A	#N/A	#N/A	#N/A	0.338474	3	ENSG00000105662	CRTC1	protein_coding	CREB regulated transcription coactivator 1 [Source:HGNC Symbol;Acc:HGNC:16062]
SF3A2	#N/A	#N/A	0.253013	#N/A	#N/A	#N/A	#N/A	0.337066	#N/A	#N/A	#N/A	#N/A	#N/A	#N/A	0.417104	3	ENSG00000104897	SF3A2	protein_coding	splicing factor 3a subunit 2 [Source:HGNC Symbol;Acc:HGNC:10766]
TMEM184C	#N/A	0.273606	0.251997	#N/A	#N/A	#N/A	#N/A	#N/A	#N/A	#N/A	#N/A	#N/A	#N/A	#N/A	0.363692	3	ENSG00000164168	TMEM184C	protein_coding	transmembrane protein 184C [Source:HGNC Symbol;Acc:HGNC:25587]
STXBP4	#N/A	0.251904	#N/A	0.704254	#N/A	#N/A	0.734924	#N/A	#N/A	#N/A	#N/A	#N/A	#N/A	#N/A	#N/A	3	ENSG00000166263	STXBP4	protein_coding	syntaxin binding protein 4 [Source:HGNC Symbol;Acc:HGNC:19694]
MMUT	#N/A	0.476468	#N/A	0.500562	#N/A	#N/A	#N/A	#N/A	#N/A	#N/A	#N/A	#N/A	0.251764	#N/A	#N/A	3	ENSG00000146085	MMUT	protein_coding	methylmalonyl-CoA mutase [Source:HGNC Symbol;Acc:HGNC:7526]
TYK2	#N/A	#N/A	#N/A	#N/A	#N/A	#N/A	#N/A	0.280416	0.251697	#N/A	0.65791	#N/A	#N/A	#N/A	#N/A	3	ENSG00000105397	TYK2	protein_coding	tyrosine kinase 2 [Source:HGNC Symbol;Acc:HGNC:12440]
#270050	#N/A	0.722348	#N/A	1.01162	#N/A	#N/A	#N/A	#N/A	#N/A	#N/A	#N/A	#N/A	#N/A	0.251057	#N/A	3	ENSG00000270050		lncRNA	novel transcript, antisense to ARMCX5 and GPRASP1
ICA1	#N/A	#N/A	#N/A	#N/A	#N/A	#N/A	#N/A	0.45767	0.2509	0.264419	#N/A	#N/A	#N/A	#N/A	#N/A	3	ENSG00000003147	ICA1	protein_coding	islet cell autoantigen 1 [Source:HGNC Symbol;Acc:HGNC:5343]
ZCCHC10	#N/A	#N/A	0.250701	#N/A	0.280203	#N/A	#N/A	#N/A	#N/A	#N/A	#N/A	#N/A	#N/A	#N/A	0.308094	3	ENSG00000155329	ZCCHC10	protein_coding	zinc finger CCHC-type containing 10 [Source:HGNC Symbol;Acc:HGNC:25954]
PARD3B	#N/A	#N/A	#N/A	2.75986	#N/A	#N/A	0.568579	#N/A	#N/A	#N/A	#N/A	#N/A	#N/A	#N/A	0.250474	3	ENSG00000116117	PARD3B	protein_coding	par-3 family cell polarity regulator beta [Source:HGNC Symbol;Acc:HGNC:14446]
RTN4	#N/A	1.10916	#N/A	#N/A	#N/A	#N/A	#N/A	#N/A	#N/A	#N/A	#N/A	#N/A	#N/A	0.250139	1.39671	3	ENSG00000115310	RTN4	protein_coding	reticulon 4 [Source:HGNC Symbol;Acc:HGNC:14085]
SIAH2	#N/A	0.393578	0.249837	#N/A	0.418537	#N/A	#N/A	#N/A	#N/A	#N/A	#N/A	#N/A	#N/A	#N/A	#N/A	3	ENSG00000181788	SIAH2	protein_coding	siah E3 ubiquitin protein ligase 2 [Source:HGNC Symbol;Acc:HGNC:10858]
F13A1	#N/A	#N/A	#N/A	#N/A	#N/A	#N/A	#N/A	0.483023	0.31926	0.249615	#N/A	#N/A	#N/A	#N/A	#N/A	3	ENSG00000124491	F13A1	protein_coding	coagulation factor XIII A chain [Source:HGNC Symbol;Acc:HGNC:3531]
SLC44A1	#N/A	#N/A	#N/A	#N/A	#N/A	#N/A	#N/A	#N/A	0.266013	0.249309	#N/A	#N/A	0.258386	#N/A	#N/A	3	ENSG00000070214	SLC44A1	protein_coding	solute carrier family 44 member 1 [Source:HGNC Symbol;Acc:HGNC:18798]
#258344	#N/A	#N/A	0.601768	#N/A	#N/A	#N/A	#N/A	0.249198	#N/A	#N/A	#N/A	#N/A	#N/A	#N/A	0.608006	3	ENSG00000258344		lncRNA	novel transcript, sense overlapping to COPZ1 & HNRNPA1
LINC01409	#N/A	#N/A	#N/A	#N/A	#N/A	#N/A	#N/A	0.249187	0.271427	0.313432	#N/A	#N/A	#N/A	#N/A	#N/A	3	ENSG00000237491	LINC01409	lncRNA	long intergenic non-protein coding RNA 1409 [Source:HGNC Symbol;Acc:HGNC:50701]
PLS3	#N/A	#N/A	#N/A	1.39977	#N/A	#N/A	#N/A	#N/A	#N/A	#N/A	#N/A	#N/A	0.406757	0.248782	#N/A	3	ENSG00000102024	PLS3	protein_coding	plastin 3 [Source:HGNC Symbol;Acc:HGNC:9091]
CROCC	#N/A	#N/A	#N/A	0.463126	#N/A	#N/A	#N/A	0.310961	0.248689	#N/A	#N/A	#N/A	#N/A	#N/A	#N/A	3	ENSG00000058453	CROCC	protein_coding	ciliary rootlet coiled-coil, rootletin [Source:HGNC Symbol;Acc:HGNC:21299]
RAD50	#N/A	0.541726	#N/A	0.367561	#N/A	#N/A	#N/A	#N/A	#N/A	#N/A	#N/A	#N/A	#N/A	#N/A	0.248563	3	ENSG00000113522	RAD50	protein_coding	RAD50 double strand break repair protein [Source:HGNC Symbol;Acc:HGNC:9816]
PHTF1	#N/A	#N/A	#N/A	#N/A	#N/A	#N/A	#N/A	0.246125	0.416799	0.474301	#N/A	#N/A	#N/A	#N/A	#N/A	3	ENSG00000116793	PHTF1	protein_coding	putative homeodomain transcription factor 1 [Source:HGNC Symbol;Acc:HGNC:8939]
ABHD13	#N/A	#N/A	#N/A	#N/A	0.356104	#N/A	#N/A	0.245572	#N/A	#N/A	0.745829	#N/A	#N/A	#N/A	#N/A	3	ENSG00000139826	ABHD13	protein_coding	abhydrolase domain containing 13 [Source:HGNC Symbol;Acc:HGNC:20293]
ZMYM3	#N/A	0.574664	#N/A	#N/A	#N/A	#N/A	#N/A	0.43661	0.245228	#N/A	#N/A	#N/A	#N/A	#N/A	#N/A	3	ENSG00000147130	ZMYM3	protein_coding	zinc finger MYM-type containing 3 [Source:HGNC Symbol;Acc:HGNC:13054]
LINC01550	#N/A	#N/A	#N/A	#N/A	#N/A	#N/A	#N/A	2.333	0.264128	0.244388	#N/A	#N/A	#N/A	#N/A	#N/A	3	ENSG00000246223	LINC01550	lncRNA	long intergenic non-protein coding RNA 1550 [Source:HGNC Symbol;Acc:HGNC:20111]
#258666	1.9545	#N/A	#N/A	#N/A	#N/A	#N/A	#N/A	0.244324	#N/A	0.444763	#N/A	#N/A	#N/A	#N/A	#N/A	3	ENSG00000258666		lncRNA	novel transcript, antisense to WARS
TMEM192	#N/A	0.244118	0.409458	#N/A	#N/A	#N/A	#N/A	#N/A	#N/A	#N/A	#N/A	#N/A	#N/A	#N/A	0.77791	3	ENSG00000170088	TMEM192	protein_coding	transmembrane protein 192 [Source:HGNC Symbol;Acc:HGNC:26775]
PRR12	#N/A	#N/A	#N/A	#N/A	#N/A	#N/A	0.97962	0.323236	0.243049	#N/A	#N/A	#N/A	#N/A	#N/A	#N/A	3	ENSG00000126464	PRR12	protein_coding	proline rich 12 [Source:HGNC Symbol;Acc:HGNC:29217]
C2CD3	#N/A	#N/A	#N/A	#N/A	#N/A	#N/A	#N/A	0.30041	0.324582	0.24278	#N/A	#N/A	#N/A	#N/A	#N/A	3	ENSG00000168014	C2CD3	protein_coding	C2 domain containing 3 centriole elongation regulator [Source:HGNC Symbol;Acc:HGNC:24564]
NIPBL-DT	#N/A	0.527618	#N/A	#N/A	#N/A	#N/A	#N/A	0.24179	#N/A	#N/A	0.819614	#N/A	#N/A	#N/A	#N/A	3	ENSG00000285967	NIPBL-DT	lncRNA	NIPBL divergent transcript [Source:HGNC Symbol;Acc:HGNC:51293]
TOX	#N/A	#N/A	#N/A	#N/A	#N/A	#N/A	#N/A	1.15998	1.94926	0.240791	#N/A	#N/A	#N/A	#N/A	#N/A	3	ENSG00000198846	TOX	protein_coding	thymocyte selection associated high mobility group box [Source:HGNC Symbol;Acc:HGNC:18988]
UBXN7	0.638547	#N/A	0.240394	0.259654	#N/A	#N/A	#N/A	#N/A	#N/A	#N/A	#N/A	#N/A	#N/A	#N/A	#N/A	3	ENSG00000163960	UBXN7	protein_coding	UBX domain protein 7 [Source:HGNC Symbol;Acc:HGNC:29119]
ZKSCAN8	#N/A	#N/A	0.331011	0.572371	#N/A	#N/A	#N/A	#N/A	#N/A	#N/A	#N/A	#N/A	#N/A	#N/A	0.239691	3	ENSG00000198315	ZKSCAN8	protein_coding	zinc finger with KRAB and SCAN domains 8 [Source:HGNC Symbol;Acc:HGNC:12983]
SPDYA	#N/A	0.37994	0.239605	0.490586	#N/A	#N/A	#N/A	#N/A	#N/A	#N/A	#N/A	#N/A	#N/A	#N/A	#N/A	3	ENSG00000163806	SPDYA	protein_coding	speedy/RINGO cell cycle regulator family member A [Source:HGNC Symbol;Acc:HGNC:30613]
BDNF-AS	#N/A	#N/A	#N/A	1.12047	#N/A	#N/A	#N/A	#N/A	#N/A	#N/A	#N/A	#N/A	#N/A	0.238982	0.280333	3	ENSG00000245573	BDNF-AS	lncRNA	BDNF antisense RNA [Source:HGNC Symbol;Acc:HGNC:20608]
CEP164	#N/A	#N/A	#N/A	#N/A	#N/A	#N/A	#N/A	0.238611	0.388773	0.35163	#N/A	#N/A	#N/A	#N/A	#N/A	3	ENSG00000110274	CEP164	protein_coding	centrosomal protein 164 [Source:HGNC Symbol;Acc:HGNC:29182]
DDX19A-DT	#N/A	#N/A	0.237178	0.683581	#N/A	#N/A	#N/A	#N/A	#N/A	#N/A	#N/A	#N/A	#N/A	#N/A	0.288855	3	ENSG00000261777	DDX19A-DT	lncRNA	DDX19A divergent transcript [Source:HGNC Symbol;Acc:HGNC:55349]
ASCC1	#N/A	#N/A	0.236786	0.329747	#N/A	#N/A	#N/A	#N/A	#N/A	#N/A	#N/A	#N/A	#N/A	#N/A	0.537896	3	ENSG00000138303	ASCC1	protein_coding	activating signal cointegrator 1 complex subunit 1 [Source:HGNC Symbol;Acc:HGNC:24268]
PDZK1	#N/A	0.640869	0.236708	#N/A	#N/A	#N/A	#N/A	#N/A	#N/A	#N/A	#N/A	#N/A	#N/A	#N/A	0.455022	3	ENSG00000174827	PDZK1	protein_coding	PDZ domain containing 1 [Source:HGNC Symbol;Acc:HGNC:8821]
#286401	#N/A	0.52594	#N/A	#N/A	#N/A	#N/A	#N/A	0.236473	#N/A	0.386027	#N/A	#N/A	#N/A	#N/A	#N/A	3	ENSG00000286401		lncRNA	novel transcript, antisense to SGMS1
NR3C1	#N/A	0.252321	#N/A	0.29316	#N/A	#N/A	#N/A	#N/A	#N/A	#N/A	#N/A	#N/A	#N/A	#N/A	0.236402	3	ENSG00000113580	NR3C1	protein_coding	nuclear receptor subfamily 3 group C member 1 [Source:HGNC Symbol;Acc:HGNC:7978]
MAP2K5	#N/A	#N/A	0.236008	0.337178	#N/A	#N/A	#N/A	#N/A	#N/A	#N/A	#N/A	#N/A	#N/A	#N/A	0.243994	3	ENSG00000137764	MAP2K5	protein_coding	mitogen-activated protein kinase kinase 5 [Source:HGNC Symbol;Acc:HGNC:6845]
CYLD	0.672392	#N/A	0.235491	#N/A	#N/A	#N/A	#N/A	#N/A	#N/A	#N/A	#N/A	#N/A	#N/A	#N/A	0.430276	3	ENSG00000083799	CYLD	protein_coding	CYLD lysine 63 deubiquitinase [Source:HGNC Symbol;Acc:HGNC:2584]
TEX26-AS1	#N/A	#N/A	#N/A	#N/A	#N/A	#N/A	#N/A	0.645193	0.608111	0.235462	#N/A	#N/A	#N/A	#N/A	#N/A	3	ENSG00000224743	TEX26-AS1	lncRNA	TEX26 antisense RNA 1 [Source:HGNC Symbol;Acc:HGNC:42784]
TXNDC16	#N/A	0.235059	0.69036	#N/A	#N/A	#N/A	#N/A	#N/A	#N/A	#N/A	#N/A	#N/A	#N/A	#N/A	0.484564	3	ENSG00000087301	TXNDC16	protein_coding	thioredoxin domain containing 16 [Source:HGNC Symbol;Acc:HGNC:19965]
DDB2	#N/A	#N/A	#N/A	#N/A	#N/A	#N/A	#N/A	0.340155	0.2849	0.234813	#N/A	#N/A	#N/A	#N/A	#N/A	3	ENSG00000134574	DDB2	protein_coding	damage specific DNA binding protein 2 [Source:HGNC Symbol;Acc:HGNC:2718]
METTL2A	#N/A	#N/A	0.234118	0.498017	#N/A	#N/A	1.502	#N/A	#N/A	#N/A	#N/A	#N/A	#N/A	#N/A	#N/A	3	ENSG00000087995	METTL2A	protein_coding	methyltransferase 2A, methylcytidine [Source:HGNC Symbol;Acc:HGNC:25755]
SUPT6H	#N/A	#N/A	0.233329	#N/A	#N/A	#N/A	1.62714	#N/A	#N/A	#N/A	#N/A	#N/A	#N/A	#N/A	0.26071	3	ENSG00000109111	SUPT6H	protein_coding	SPT6 homolog, histone chaperone and transcription elongation factor [Source:HGNC Symbol;Acc:HGNC:11470]
TOP1	#N/A	#N/A	0.233174	#N/A	#N/A	#N/A	1.12544	#N/A	#N/A	#N/A	0.331157	#N/A	#N/A	#N/A	#N/A	3	ENSG00000198900	TOP1	protein_coding	DNA topoisomerase I [Source:HGNC Symbol;Acc:HGNC:11986]
PGGT1B	#N/A	0.252444	0.27153	#N/A	#N/A	#N/A	#N/A	#N/A	#N/A	#N/A	#N/A	#N/A	#N/A	#N/A	0.232917	3	ENSG00000164219	PGGT1B	protein_coding	protein geranylgeranyltransferase type I subunit beta [Source:HGNC Symbol;Acc:HGNC:8895]
AKAP13-AS1	1.47437	0.893895	#N/A	#N/A	#N/A	#N/A	#N/A	#N/A	#N/A	#N/A	#N/A	#N/A	#N/A	0.232847	#N/A	3	ENSG00000259367	AKAP13-AS1	lncRNA	AKAP13 antisense RNA 1 [Source:HGNC Symbol;Acc:HGNC:55975]
NCKAP5L	#N/A	0.232187	#N/A	#N/A	#N/A	#N/A	#N/A	#N/A	#N/A	#N/A	#N/A	#N/A	#N/A	0.347381	0.244686	3	ENSG00000167566	NCKAP5L	protein_coding	NCK associated protein 5 like [Source:HGNC Symbol;Acc:HGNC:29321]
MKRN1	#N/A	0.395881	0.231731	#N/A	0.251183	#N/A	#N/A	#N/A	#N/A	#N/A	#N/A	#N/A	#N/A	#N/A	#N/A	3	ENSG00000133606	MKRN1	protein_coding	makorin ring finger protein 1 [Source:HGNC Symbol;Acc:HGNC:7112]
#250075	#N/A	#N/A	#N/A	#N/A	#N/A	#N/A	#N/A	0.231343	0.47884	0.542984	#N/A	#N/A	#N/A	#N/A	#N/A	3	ENSG00000250075		lncRNA	novel transcript
SYNRG#275066	#N/A	#N/A	0.232643	#N/A	#N/A	#N/A	0.797571	#N/A	#N/A	#N/A	#N/A	#N/A	#N/A	#N/A	0.230542	3	ENSG00000275066	SYNRG	protein_coding	synergin gamma [Source:HGNC Symbol;Acc:HGNC:557]
ZNF783	#N/A	#N/A	#N/A	#N/A	#N/A	#N/A	#N/A	0.242515	0.275085	0.230204	#N/A	#N/A	#N/A	#N/A	#N/A	3	ENSG00000204946	ZNF783	protein_coding	zinc finger protein 783 [Source:HGNC Symbol;Acc:HGNC:27222]
C15orf40	#N/A	#N/A	#N/A	#N/A	#N/A	#N/A	#N/A	0.283878	0.22943	0.349863	#N/A	#N/A	#N/A	#N/A	#N/A	3	ENSG00000169609	C15orf40	protein_coding	chromosome 15 open reading frame 40 [Source:HGNC Symbol;Acc:HGNC:28443]
CD302	#N/A	#N/A	#N/A	#N/A	#N/A	#N/A	#N/A	0.229198	#N/A	0.325772	0.506045	#N/A	#N/A	#N/A	#N/A	3	ENSG00000241399	CD302	protein_coding	CD302 molecule [Source:HGNC Symbol;Acc:HGNC:30843]
NCEH1	#N/A	#N/A	0.713835	#N/A	0.364463	#N/A	#N/A	#N/A	#N/A	#N/A	#N/A	#N/A	#N/A	0.228384	#N/A	3	ENSG00000144959	NCEH1	protein_coding	neutral cholesterol ester hydrolase 1 [Source:HGNC Symbol;Acc:HGNC:29260]
GFOD2	#N/A	#N/A	#N/A	#N/A	#N/A	#N/A	1.11223	#N/A	0.228129	#N/A	0.914864	#N/A	#N/A	#N/A	#N/A	3	ENSG00000141098	GFOD2	protein_coding	glucose-fructose oxidoreductase domain containing 2 [Source:HGNC Symbol;Acc:HGNC:28159]
#268119	#N/A	0.701171	#N/A	1.57285	#N/A	#N/A	#N/A	0.22783	#N/A	#N/A	#N/A	#N/A	#N/A	#N/A	#N/A	3	ENSG00000268119		lncRNA	novel transcript
CRPPA	#N/A	#N/A	#N/A	1.85492	0.305913	#N/A	#N/A	#N/A	#N/A	#N/A	#N/A	#N/A	#N/A	#N/A	0.22715	3	ENSG00000214960	CRPPA	protein_coding	CDP-L-ribitol pyrophosphorylase A [Source:HGNC Symbol;Acc:HGNC:37276]
KRI1	#N/A	#N/A	0.22701	#N/A	#N/A	#N/A	#N/A	0.24829	#N/A	#N/A	0.613346	#N/A	#N/A	#N/A	#N/A	3	ENSG00000129347	KRI1	protein_coding	KRI1 homolog [Source:HGNC Symbol;Acc:HGNC:25769]
ERCC4	#N/A	#N/A	0.22649	#N/A	#N/A	#N/A	0.961662	#N/A	#N/A	#N/A	#N/A	#N/A	#N/A	#N/A	0.471801	3	ENSG00000175595	ERCC4	protein_coding	ERCC excision repair 4, endonuclease catalytic subunit [Source:HGNC Symbol;Acc:HGNC:3436]
SP2-AS1	#N/A	#N/A	#N/A	0.695059	#N/A	#N/A	1.01815	0.226192	#N/A	#N/A	#N/A	#N/A	#N/A	#N/A	#N/A	3	ENSG00000234494	SP2-AS1	lncRNA	SP2 antisense RNA 1 [Source:HGNC Symbol;Acc:HGNC:51341]
MMS22L	#N/A	#N/A	#N/A	#N/A	#N/A	#N/A	#N/A	0.22568	0.293262	0.272849	#N/A	#N/A	#N/A	#N/A	#N/A	3	ENSG00000146263	MMS22L	protein_coding	MMS22 like, DNA repair protein [Source:HGNC Symbol;Acc:HGNC:21475]
WAPL-DT	#N/A	2.51761	#N/A	#N/A	#N/A	#N/A	#N/A	0.225244	#N/A	#N/A	#N/A	#N/A	#N/A	#N/A	0.976528	3	ENSG00000227896	WAPL-DT	lncRNA	WAPL divergent transcript [Source:HGNC Symbol;Acc:HGNC:55805]
NDRG4	#N/A	#N/A	#N/A	#N/A	#N/A	#N/A	#N/A	0.467855	0.446695	0.225112	#N/A	#N/A	#N/A	#N/A	#N/A	3	ENSG00000103034	NDRG4	protein_coding	NDRG family member 4 [Source:HGNC Symbol;Acc:HGNC:14466]
SENP3	#N/A	#N/A	0.450901	#N/A	#N/A	#N/A	#N/A	0.224796	#N/A	#N/A	#N/A	#N/A	#N/A	#N/A	0.359966	3	ENSG00000161956	SENP3	protein_coding	SUMO specific peptidase 3 [Source:HGNC Symbol;Acc:HGNC:17862]
GNA13	#N/A	#N/A	0.224201	#N/A	0.599841	#N/A	#N/A	#N/A	#N/A	#N/A	#N/A	#N/A	#N/A	#N/A	0.311514	3	ENSG00000120063	GNA13	protein_coding	G protein subunit alpha 13 [Source:HGNC Symbol;Acc:HGNC:4381]
CD276	#N/A	1.68615	#N/A	#N/A	#N/A	#N/A	#N/A	0.30223	0.223627	#N/A	#N/A	#N/A	#N/A	#N/A	#N/A	3	ENSG00000103855	CD276	protein_coding	CD276 molecule [Source:HGNC Symbol;Acc:HGNC:19137]
ACSL4	#N/A	#N/A	#N/A	#N/A	#N/A	#N/A	#N/A	0.223575	0.37789	0.537889	#N/A	#N/A	#N/A	#N/A	#N/A	3	ENSG00000068366	ACSL4	protein_coding	acyl-CoA synthetase long chain family member 4 [Source:HGNC Symbol;Acc:HGNC:3571]
#239300	#N/A	0.571983	#N/A	#N/A	#N/A	#N/A	2.12281	0.223574	#N/A	#N/A	#N/A	#N/A	#N/A	#N/A	#N/A	3	ENSG00000239300		lncRNA	novel transcript
BDH2	#N/A	#N/A	#N/A	1.31582	#N/A	#N/A	#N/A	0.250776	0.22332	#N/A	#N/A	#N/A	#N/A	#N/A	#N/A	3	ENSG00000164039	BDH2	protein_coding	3-hydroxybutyrate dehydrogenase 2 [Source:HGNC Symbol;Acc:HGNC:32389]
SMPD4	#N/A	#N/A	0.223291	0.60639	#N/A	#N/A	#N/A	0.229707	#N/A	#N/A	#N/A	#N/A	#N/A	#N/A	#N/A	3	ENSG00000136699	SMPD4	protein_coding	sphingomyelin phosphodiesterase 4 [Source:HGNC Symbol;Acc:HGNC:32949]
TSPAN9	#N/A	#N/A	#N/A	0.979248	0.834905	#N/A	#N/A	#N/A	0.222906	#N/A	#N/A	#N/A	#N/A	#N/A	#N/A	3	ENSG00000011105	TSPAN9	protein_coding	tetraspanin 9 [Source:HGNC Symbol;Acc:HGNC:21640]
ADAT2	#N/A	#N/A	#N/A	#N/A	#N/A	#N/A	1.39653	0.222859	#N/A	0.25268	#N/A	#N/A	#N/A	#N/A	#N/A	3	ENSG00000189007	ADAT2	protein_coding	adenosine deaminase tRNA specific 2 [Source:HGNC Symbol;Acc:HGNC:21172]
NECAP1	#N/A	0.222582	#N/A	0.331503	#N/A	#N/A	0.954424	#N/A	#N/A	#N/A	#N/A	#N/A	#N/A	#N/A	#N/A	3	ENSG00000089818	NECAP1	protein_coding	NECAP endocytosis associated 1 [Source:HGNC Symbol;Acc:HGNC:24539]
ANKMY2	#N/A	0.341595	0.22226	#N/A	0.8007	#N/A	#N/A	#N/A	#N/A	#N/A	#N/A	#N/A	#N/A	#N/A	#N/A	3	ENSG00000106524	ANKMY2	protein_coding	ankyrin repeat and MYND domain containing 2 [Source:HGNC Symbol;Acc:HGNC:25370]
KPNB1-DT	#N/A	0.221909	0.34214	0.614603	#N/A	#N/A	#N/A	#N/A	#N/A	#N/A	#N/A	#N/A	#N/A	#N/A	#N/A	3	ENSG00000263766	KPNB1-DT	lncRNA	KPNB1 divergent transcript [Source:HGNC Symbol;Acc:HGNC:55336]
NUP43	#N/A	#N/A	#N/A	#N/A	#N/A	#N/A	#N/A	0.349796	0.221551	0.338467	#N/A	#N/A	#N/A	#N/A	#N/A	3	ENSG00000120253	NUP43	protein_coding	nucleoporin 43 [Source:HGNC Symbol;Acc:HGNC:21182]
CWC25#273559	#N/A	#N/A	#N/A	#N/A	#N/A	#N/A	1.17934	0.3926	0.219801	#N/A	#N/A	#N/A	#N/A	#N/A	#N/A	3	ENSG00000273559	CWC25	protein_coding	CWC25 spliceosome associated protein homolog [Source:HGNC Symbol;Acc:HGNC:25989]
PSMG4	#N/A	#N/A	0.219145	#N/A	#N/A	#N/A	1.06118	#N/A	#N/A	#N/A	#N/A	#N/A	#N/A	#N/A	0.414798	3	ENSG00000180822	PSMG4	protein_coding	proteasome assembly chaperone 4 [Source:HGNC Symbol;Acc:HGNC:21108]
HABP4	#N/A	#N/A	#N/A	#N/A	#N/A	#N/A	#N/A	0.281119	0.264716	0.218808	#N/A	#N/A	#N/A	#N/A	#N/A	3	ENSG00000130956	HABP4	protein_coding	hyaluronan binding protein 4 [Source:HGNC Symbol;Acc:HGNC:17062]
RANBP9	#N/A	#N/A	0.239959	#N/A	0.252579	#N/A	#N/A	#N/A	#N/A	#N/A	#N/A	#N/A	#N/A	#N/A	0.21866	3	ENSG00000010017	RANBP9	protein_coding	RAN binding protein 9 [Source:HGNC Symbol;Acc:HGNC:13727]
CTSL	#N/A	1.04637	#N/A	#N/A	#N/A	#N/A	#N/A	0.235094	0.218537	#N/A	#N/A	#N/A	#N/A	#N/A	#N/A	3	ENSG00000135047	CTSL	protein_coding	cathepsin L [Source:HGNC Symbol;Acc:HGNC:2537]
COPS6	#N/A	0.481484	#N/A	1.0992	#N/A	#N/A	#N/A	0.218325	#N/A	#N/A	#N/A	#N/A	#N/A	#N/A	#N/A	3	ENSG00000168090	COPS6	protein_coding	COP9 signalosome subunit 6 [Source:HGNC Symbol;Acc:HGNC:21749]
TBC1D9B#197226	#N/A	#N/A	#N/A	#N/A	#N/A	#N/A	#N/A	0.21801	0.301012	0.256784	#N/A	#N/A	#N/A	#N/A	#N/A	3	ENSG00000197226	TBC1D9B	protein_coding	TBC1 domain family member 9B [Source:HGNC Symbol;Acc:HGNC:29097]
TRRAP	#N/A	#N/A	0.245559	0.338305	0.217936	#N/A	#N/A	#N/A	#N/A	#N/A	#N/A	#N/A	#N/A	#N/A	#N/A	3	ENSG00000196367	TRRAP	protein_coding	transformation/transcription domain associated protein [Source:HGNC Symbol;Acc:HGNC:12347]
PSIP1	#N/A	#N/A	#N/A	#N/A	#N/A	#N/A	#N/A	0.229519	0.217259	0.426596	#N/A	#N/A	#N/A	#N/A	#N/A	3	ENSG00000164985	PSIP1	protein_coding	PC4 and SFRS1 interacting protein 1 [Source:HGNC Symbol;Acc:HGNC:9527]
FNIP2	#N/A	#N/A	1.16161	#N/A	0.950055	#N/A	#N/A	#N/A	#N/A	#N/A	#N/A	#N/A	#N/A	0.217256	#N/A	3	ENSG00000052795	FNIP2	protein_coding	folliculin interacting protein 2 [Source:HGNC Symbol;Acc:HGNC:29280]
RHOU#116574	#N/A	1.02762	#N/A	#N/A	#N/A	#N/A	#N/A	#N/A	#N/A	#N/A	#N/A	#N/A	0.216993	#N/A	2.39766	3	ENSG00000116574	RHOU	protein_coding	ras homolog family member U [Source:HGNC Symbol;Acc:HGNC:17794]
RPAP1	#N/A	#N/A	0.216956	0.691938	#N/A	#N/A	#N/A	#N/A	#N/A	#N/A	#N/A	#N/A	#N/A	#N/A	0.389221	3	ENSG00000103932	RPAP1	protein_coding	RNA polymerase II associated protein 1 [Source:HGNC Symbol;Acc:HGNC:24567]
RUNDC1	#N/A	#N/A	0.604213	#N/A	#N/A	#N/A	#N/A	0.216393	#N/A	#N/A	1.03324	#N/A	#N/A	#N/A	#N/A	3	ENSG00000198863	RUNDC1	protein_coding	RUN domain containing 1 [Source:HGNC Symbol;Acc:HGNC:25418]
SPAG1	#N/A	#N/A	#N/A	0.478177	#N/A	#N/A	#N/A	0.21634	#N/A	0.217431	#N/A	#N/A	#N/A	#N/A	#N/A	3	ENSG00000104450	SPAG1	protein_coding	sperm associated antigen 1 [Source:HGNC Symbol;Acc:HGNC:11212]
PRIMPOL	#N/A	#N/A	#N/A	#N/A	#N/A	#N/A	#N/A	0.215761	0.327599	0.253144	#N/A	#N/A	#N/A	#N/A	#N/A	3	ENSG00000164306	PRIMPOL	protein_coding	primase and DNA directed polymerase [Source:HGNC Symbol;Acc:HGNC:26575]
CPD	#N/A	#N/A	0.299931	#N/A	0.214562	#N/A	1.12146	#N/A	#N/A	#N/A	#N/A	#N/A	#N/A	#N/A	#N/A	3	ENSG00000108582	CPD	protein_coding	carboxypeptidase D [Source:HGNC Symbol;Acc:HGNC:2301]
ANKS3	#N/A	0.214547	#N/A	0.613025	#N/A	#N/A	0.88105	#N/A	#N/A	#N/A	#N/A	#N/A	#N/A	#N/A	#N/A	3	ENSG00000168096	ANKS3	protein_coding	ankyrin repeat and sterile alpha motif domain containing 3 [Source:HGNC Symbol;Acc:HGNC:29422]
CLCN6	#N/A	#N/A	#N/A	#N/A	#N/A	#N/A	1.46064	0.219771	0.214015	#N/A	#N/A	#N/A	#N/A	#N/A	#N/A	3	ENSG00000011021	CLCN6	protein_coding	chloride voltage-gated channel 6 [Source:HGNC Symbol;Acc:HGNC:2024]
AFTPH	#N/A	#N/A	0.337798	#N/A	0.212094	#N/A	#N/A	#N/A	#N/A	#N/A	#N/A	#N/A	#N/A	#N/A	0.331823	3	ENSG00000119844	AFTPH	protein_coding	aftiphilin [Source:HGNC Symbol;Acc:HGNC:25951]
BCAP29#075790	#N/A	#N/A	#N/A	0.872217	0.416053	#N/A	#N/A	#N/A	#N/A	#N/A	#N/A	#N/A	0.211704	#N/A	#N/A	3	ENSG00000075790	BCAP29	protein_coding	B cell receptor associated protein 29 [Source:HGNC Symbol;Acc:HGNC:24131]
ODF2L	#N/A	#N/A	#N/A	#N/A	#N/A	#N/A	#N/A	0.211357	0.961842	1.08934	#N/A	#N/A	#N/A	#N/A	#N/A	3	ENSG00000122417	ODF2L	protein_coding	outer dense fiber of sperm tails 2 like [Source:HGNC Symbol;Acc:HGNC:29225]
LINC00960	#N/A	0.592946	#N/A	1.27574	#N/A	#N/A	#N/A	#N/A	#N/A	#N/A	#N/A	#N/A	#N/A	0.210838	#N/A	3	ENSG00000242516	LINC00960	lncRNA	long intergenic non-protein coding RNA 960 [Source:HGNC Symbol;Acc:HGNC:48710]
DDX10	#N/A	#N/A	0.220652	0.210068	#N/A	#N/A	#N/A	#N/A	#N/A	#N/A	#N/A	#N/A	#N/A	#N/A	0.357656	3	ENSG00000178105	DDX10	protein_coding	DEAD-box helicase 10 [Source:HGNC Symbol;Acc:HGNC:2735]
GATC	#N/A	#N/A	0.405694	#N/A	#N/A	#N/A	#N/A	0.20971	#N/A	#N/A	#N/A	#N/A	#N/A	#N/A	0.390919	3	ENSG00000257218	GATC	protein_coding	glutamyl-tRNA amidotransferase subunit C [Source:HGNC Symbol;Acc:HGNC:25068]
CRCP	#N/A	#N/A	0.315204	#N/A	0.209565	#N/A	#N/A	#N/A	#N/A	#N/A	#N/A	#N/A	#N/A	#N/A	0.383986	3	ENSG00000241258	CRCP	protein_coding	CGRP receptor component [Source:HGNC Symbol;Acc:HGNC:17888]
MAP3K5	#N/A	0.860773	#N/A	#N/A	#N/A	0.284416	#N/A	#N/A	0.209313	#N/A	#N/A	#N/A	#N/A	#N/A	#N/A	3	ENSG00000197442	MAP3K5	protein_coding	mitogen-activated protein kinase kinase kinase 5 [Source:HGNC Symbol;Acc:HGNC:6857]
GOSR2	#N/A	#N/A	#N/A	#N/A	#N/A	#N/A	#N/A	0.245771	0.209223	#N/A	#N/A	#N/A	#N/A	#N/A	0.25501	3	ENSG00000108433	GOSR2	protein_coding	golgi SNAP receptor complex member 2 [Source:HGNC Symbol;Acc:HGNC:4431]
STK24	#N/A	#N/A	#N/A	#N/A	#N/A	#N/A	#N/A	0.245572	0.258246	0.209212	#N/A	#N/A	#N/A	#N/A	#N/A	3	ENSG00000102572	STK24	protein_coding	serine/threonine kinase 24 [Source:HGNC Symbol;Acc:HGNC:11403]
NDUFS3#213619	#N/A	0.739508	#N/A	0.208047	#N/A	#N/A	#N/A	#N/A	#N/A	#N/A	#N/A	#N/A	#N/A	#N/A	0.640048	3	ENSG00000213619	NDUFS3	protein_coding	NADH:ubiquinone oxidoreductase core subunit S3 [Source:HGNC Symbol;Acc:HGNC:7710]
TACR1	#N/A	#N/A	#N/A	1.02166	#N/A	#N/A	#N/A	0.239606	#N/A	0.207982	#N/A	#N/A	#N/A	#N/A	#N/A	3	ENSG00000115353	TACR1	protein_coding	tachykinin receptor 1 [Source:HGNC Symbol;Acc:HGNC:11526]
ZFAND1	#N/A	#N/A	0.207657	0.831868	#N/A	#N/A	#N/A	#N/A	#N/A	#N/A	#N/A	#N/A	#N/A	#N/A	0.45056	3	ENSG00000104231	ZFAND1	protein_coding	zinc finger AN1-type containing 1 [Source:HGNC Symbol;Acc:HGNC:25858]
PRPF38A	#N/A	#N/A	0.305351	0.588748	#N/A	#N/A	#N/A	0.206479	#N/A	#N/A	#N/A	#N/A	#N/A	#N/A	#N/A	3	ENSG00000134748	PRPF38A	protein_coding	pre-mRNA processing factor 38A [Source:HGNC Symbol;Acc:HGNC:25930]
CLEC2D	#N/A	#N/A	#N/A	#N/A	#N/A	#N/A	#N/A	0.205873	0.707544	0.721957	#N/A	#N/A	#N/A	#N/A	#N/A	3	ENSG00000069493	CLEC2D	protein_coding	C-type lectin domain family 2 member D [Source:HGNC Symbol;Acc:HGNC:14351]
RALY	#N/A	#N/A	0.205743	#N/A	0.27693	#N/A	0.858277	#N/A	#N/A	#N/A	#N/A	#N/A	#N/A	#N/A	#N/A	3	ENSG00000125970	RALY	protein_coding	RALY heterogeneous nuclear ribonucleoprotein [Source:HGNC Symbol;Acc:HGNC:15921]
PIWIL4-AS1	#N/A	1.5092	#N/A	1.27154	#N/A	#N/A	#N/A	#N/A	#N/A	#N/A	#N/A	#N/A	#N/A	0.205645	#N/A	3	ENSG00000255929	PIWIL4-AS1	lncRNA	PIWIL4 antisense RNA 1 [Source:HGNC Symbol;Acc:HGNC:55493]
AGGF1	#N/A	0.41588	#N/A	#N/A	0.205353	#N/A	#N/A	#N/A	#N/A	#N/A	#N/A	#N/A	#N/A	#N/A	0.34674	3	ENSG00000164252	AGGF1	protein_coding	angiogenic factor with G-patch and FHA domains 1 [Source:HGNC Symbol;Acc:HGNC:24684]
LBX1	#N/A	#N/A	0.509777	#N/A	0.204828	#N/A	#N/A	#N/A	#N/A	#N/A	#N/A	#N/A	#N/A	#N/A	0.270875	3	ENSG00000138136	LBX1	protein_coding	ladybird homeobox 1 [Source:HGNC Symbol;Acc:HGNC:16960]
SLC10A7	#N/A	#N/A	0.273326	0.204587	0.241865	#N/A	#N/A	#N/A	#N/A	#N/A	#N/A	#N/A	#N/A	#N/A	#N/A	3	ENSG00000120519	SLC10A7	protein_coding	solute carrier family 10 member 7 [Source:HGNC Symbol;Acc:HGNC:23088]
IGF2-AS	#N/A	#N/A	#N/A	#N/A	#N/A	#N/A	#N/A	1.51667	0.820137	0.204512	#N/A	#N/A	#N/A	#N/A	#N/A	3	ENSG00000099869	IGF2-AS	lncRNA	IGF2 antisense RNA [Source:HGNC Symbol;Acc:HGNC:14062]
IL6ST	#N/A	#N/A	#N/A	0.555795	0.540977	#N/A	#N/A	#N/A	#N/A	#N/A	#N/A	#N/A	0.204476	#N/A	#N/A	3	ENSG00000134352	IL6ST	protein_coding	interleukin 6 cytokine family signal transducer [Source:HGNC Symbol;Acc:HGNC:6021]
DBF4B	#N/A	#N/A	0.203682	#N/A	#N/A	#N/A	1.00923	#N/A	#N/A	#N/A	#N/A	#N/A	#N/A	#N/A	0.647146	3	ENSG00000161692	DBF4B	protein_coding	DBF4 zinc finger B [Source:HGNC Symbol;Acc:HGNC:17883]
OSBPL10	#N/A	#N/A	#N/A	#N/A	0.269795	#N/A	#N/A	#N/A	#N/A	#N/A	#N/A	#N/A	0.203483	0.858826	#N/A	3	ENSG00000144645	OSBPL10	protein_coding	oxysterol binding protein like 10 [Source:HGNC Symbol;Acc:HGNC:16395]
SOS1	#N/A	#N/A	0.274243	#N/A	0.327149	#N/A	#N/A	#N/A	#N/A	#N/A	#N/A	#N/A	#N/A	#N/A	0.203352	3	ENSG00000115904	SOS1	protein_coding	SOS Ras/Rac guanine nucleotide exchange factor 1 [Source:HGNC Symbol;Acc:HGNC:11187]
PGAP3	#N/A	#N/A	0.567612	#N/A	#N/A	#N/A	#N/A	0.202808	#N/A	#N/A	#N/A	#N/A	#N/A	#N/A	0.367637	3	ENSG00000161395	PGAP3	protein_coding	post-GPI attachment to proteins phospholipase 3 [Source:HGNC Symbol;Acc:HGNC:23719]
#258891	#N/A	0.202301	0.208744	0.487721	#N/A	#N/A	#N/A	#N/A	#N/A	#N/A	#N/A	#N/A	#N/A	#N/A	#N/A	3	ENSG00000258891		lncRNA	novel transcript, antisense to ZNF410
HOXA-AS3	#N/A	1.73963	#N/A	2.51484	#N/A	#N/A	#N/A	0.201938	#N/A	#N/A	#N/A	#N/A	#N/A	#N/A	#N/A	3	ENSG00000254369	HOXA-AS3	lncRNA	HOXA cluster antisense RNA 3 [Source:HGNC Symbol;Acc:HGNC:43748]
SPEN	#N/A	#N/A	0.489422	#N/A	0.201621	#N/A	0.910636	#N/A	#N/A	#N/A	#N/A	#N/A	#N/A	#N/A	#N/A	3	ENSG00000065526	SPEN	protein_coding	spen family transcriptional repressor [Source:HGNC Symbol;Acc:HGNC:17575]
UBE2W	#N/A	#N/A	0.313514	#N/A	0.395165	#N/A	#N/A	#N/A	#N/A	#N/A	#N/A	#N/A	#N/A	#N/A	0.201273	3	ENSG00000104343	UBE2W	protein_coding	ubiquitin conjugating enzyme E2 W [Source:HGNC Symbol;Acc:HGNC:25616]
BUD13	#N/A	#N/A	0.340949	0.37072	#N/A	#N/A	#N/A	0.200383	#N/A	#N/A	#N/A	#N/A	#N/A	#N/A	#N/A	3	ENSG00000137656	BUD13	protein_coding	BUD13 homolog [Source:HGNC Symbol;Acc:HGNC:28199]
DYNC1I1	#N/A	#N/A	#N/A	2.02579	#N/A	#N/A	#N/A	#N/A	#N/A	#N/A	#N/A	#N/A	0.200342	0.671922	#N/A	3	ENSG00000158560	DYNC1I1	protein_coding	dynein cytoplasmic 1 intermediate chain 1 [Source:HGNC Symbol;Acc:HGNC:2963]
#287812	#N/A	#N/A	0.421429	#N/A	0.200286	#N/A	#N/A	#N/A	#N/A	#N/A	#N/A	#N/A	#N/A	#N/A	0.254177	3	ENSG00000287812		lncRNA	novel transcript
RUNX2	#N/A	0.836359	#N/A	#N/A	#N/A	#N/A	#N/A	#N/A	0.200261	0.286213	#N/A	#N/A	#N/A	#N/A	#N/A	3	ENSG00000124813	RUNX2	protein_coding	RUNX family transcription factor 2 [Source:HGNC Symbol;Acc:HGNC:10472]
CCDC18-AS1	#N/A	#N/A	#N/A	#N/A	#N/A	#N/A	#N/A	0.199934	0.330377	0.336068	#N/A	#N/A	#N/A	#N/A	#N/A	3	ENSG00000223745	CCDC18-AS1	lncRNA	CCDC18 antisense RNA 1 [Source:HGNC Symbol;Acc:HGNC:52262]
CC2D1B	#N/A	#N/A	0.346571	0.452422	#N/A	#N/A	#N/A	0.199343	#N/A	#N/A	#N/A	#N/A	#N/A	#N/A	#N/A	3	ENSG00000154222	CC2D1B	protein_coding	coiled-coil and C2 domain containing 1B [Source:HGNC Symbol;Acc:HGNC:29386]
#272368	#N/A	#N/A	#N/A	#N/A	#N/A	#N/A	#N/A	0.324849	0.200818	0.198774	#N/A	#N/A	#N/A	#N/A	#N/A	3	ENSG00000272368		lncRNA	novel transcript, antisense to CERS5
CLPB	#N/A	0.322678	0.224775	#N/A	#N/A	#N/A	#N/A	#N/A	0.198696	#N/A	#N/A	#N/A	#N/A	#N/A	#N/A	3	ENSG00000162129	CLPB	protein_coding	caseinolytic mitochondrial matrix peptidase chaperone subunit B [Source:HGNC Symbol;Acc:HGNC:30664]
PLPP1	#N/A	#N/A	#N/A	2.24727	#N/A	#N/A	#N/A	#N/A	#N/A	#N/A	#N/A	#N/A	#N/A	0.197983	0.506689	3	ENSG00000067113	PLPP1	protein_coding	phospholipid phosphatase 1 [Source:HGNC Symbol;Acc:HGNC:9228]
#253197	#N/A	#N/A	#N/A	#N/A	#N/A	#N/A	#N/A	0.196681	0.670093	0.417997	#N/A	#N/A	#N/A	#N/A	#N/A	3	ENSG00000253197		lncRNA	novel transcript
DONSON	#N/A	0.362665	#N/A	0.598402	#N/A	#N/A	#N/A	#N/A	#N/A	0.196182	#N/A	#N/A	#N/A	#N/A	#N/A	3	ENSG00000159147	DONSON	protein_coding	DNA replication fork stabilization factor DONSON [Source:HGNC Symbol;Acc:HGNC:2993]
TCFL5	#N/A	#N/A	#N/A	#N/A	#N/A	#N/A	#N/A	0.195902	0.392262	0.405642	#N/A	#N/A	#N/A	#N/A	#N/A	3	ENSG00000101190	TCFL5	protein_coding	transcription factor like 5 [Source:HGNC Symbol;Acc:HGNC:11646]
GRB2	#N/A	#N/A	0.195733	#N/A	#N/A	#N/A	1.01975	0.20047	#N/A	#N/A	#N/A	#N/A	#N/A	#N/A	#N/A	3	ENSG00000177885	GRB2	protein_coding	growth factor receptor bound protein 2 [Source:HGNC Symbol;Acc:HGNC:4566]
AMPD3	#N/A	#N/A	0.823721	#N/A	#N/A	#N/A	#N/A	#N/A	#N/A	#N/A	#N/A	#N/A	#N/A	0.195529	2.00242	3	ENSG00000133805	AMPD3	protein_coding	adenosine monophosphate deaminase 3 [Source:HGNC Symbol;Acc:HGNC:470]
ZNF821	#N/A	#N/A	#N/A	#N/A	#N/A	#N/A	#N/A	0.363866	0.195447	#N/A	#N/A	#N/A	#N/A	#N/A	0.398834	3	ENSG00000102984	ZNF821	protein_coding	zinc finger protein 821 [Source:HGNC Symbol;Acc:HGNC:28043]
BCL2L2	#N/A	0.712131	#N/A	#N/A	#N/A	#N/A	#N/A	0.195197	#N/A	0.200578	#N/A	#N/A	#N/A	#N/A	#N/A	3	ENSG00000129473	BCL2L2	protein_coding	BCL2 like 2 [Source:HGNC Symbol;Acc:HGNC:995]
CAP1	#N/A	#N/A	#N/A	#N/A	#N/A	#N/A	#N/A	0.195174	0.262472	0.314548	#N/A	#N/A	#N/A	#N/A	#N/A	3	ENSG00000131236	CAP1	protein_coding	cyclase associated actin cytoskeleton regulatory protein 1 [Source:HGNC Symbol;Acc:HGNC:20040]
SURF4#148248	#N/A	#N/A	#N/A	#N/A	#N/A	#N/A	1.24909	0.194894	#N/A	#N/A	0.621631	#N/A	#N/A	#N/A	#N/A	3	ENSG00000148248	SURF4	protein_coding	surfeit 4 [Source:HGNC Symbol;Acc:HGNC:11476]
GNE	#N/A	#N/A	#N/A	0.545454	0.227298	#N/A	#N/A	#N/A	#N/A	#N/A	#N/A	#N/A	#N/A	#N/A	0.194805	3	ENSG00000159921	GNE	protein_coding	glucosamine (UDP-N-acetyl)-2-epimerase/N-acetylmannosamine kinase [Source:HGNC Symbol;Acc:HGNC:23657]
TRAPPC13	#N/A	#N/A	0.194727	0.566288	#N/A	#N/A	#N/A	#N/A	#N/A	#N/A	#N/A	#N/A	#N/A	#N/A	0.390123	3	ENSG00000113597	TRAPPC13	protein_coding	trafficking protein particle complex subunit 13 [Source:HGNC Symbol;Acc:HGNC:25828]
CHST12	#N/A	#N/A	0.194518	#N/A	0.420643	#N/A	#N/A	#N/A	#N/A	#N/A	#N/A	#N/A	#N/A	#N/A	1.3199	3	ENSG00000136213	CHST12	protein_coding	carbohydrate sulfotransferase 12 [Source:HGNC Symbol;Acc:HGNC:17423]
PIGN	#N/A	0.399938	0.193606	#N/A	#N/A	#N/A	#N/A	#N/A	#N/A	#N/A	#N/A	#N/A	#N/A	#N/A	0.300441	3	ENSG00000197563	PIGN	protein_coding	phosphatidylinositol glycan anchor biosynthesis class N [Source:HGNC Symbol;Acc:HGNC:8967]
HECA	#N/A	#N/A	#N/A	#N/A	#N/A	#N/A	#N/A	0.296041	0.193446	0.434726	#N/A	#N/A	#N/A	#N/A	#N/A	3	ENSG00000112406	HECA	protein_coding	hdc homolog, cell cycle regulator [Source:HGNC Symbol;Acc:HGNC:21041]
ZKSCAN7-AS1#236869	#N/A	0.365156	0.193419	1.15844	#N/A	#N/A	#N/A	#N/A	#N/A	#N/A	#N/A	#N/A	#N/A	#N/A	#N/A	3	ENSG00000236869	ZKSCAN7-AS1	lncRNA	ZKSCAN7 ZNF cluster antisense RNA 1 [Source:HGNC Symbol;Acc:HGNC:53964]
UBE2D3	#N/A	0.299682	0.193307	#N/A	#N/A	#N/A	#N/A	#N/A	#N/A	#N/A	#N/A	#N/A	#N/A	#N/A	0.623812	3	ENSG00000109332	UBE2D3	protein_coding	ubiquitin conjugating enzyme E2 D3 [Source:HGNC Symbol;Acc:HGNC:12476]
PCGF3-AS1	#N/A	#N/A	#N/A	#N/A	#N/A	#N/A	#N/A	0.192696	0.239023	0.327229	#N/A	#N/A	#N/A	#N/A	#N/A	3	ENSG00000249592	PCGF3-AS1	lncRNA	PCGF3 antisense RNA 1 [Source:HGNC Symbol;Acc:HGNC:56108]
NUDT16-DT	#N/A	#N/A	#N/A	#N/A	#N/A	#N/A	#N/A	0.192104	0.515336	0.332327	#N/A	#N/A	#N/A	#N/A	#N/A	3	ENSG00000250608	NUDT16-DT	lncRNA	NUDT16 divergent transcript [Source:HGNC Symbol;Acc:HGNC:27947]
CREB1	#N/A	#N/A	#N/A	#N/A	0.191661	#N/A	#N/A	0.222413	#N/A	#N/A	0.503383	#N/A	#N/A	#N/A	#N/A	3	ENSG00000118260	CREB1	protein_coding	cAMP responsive element binding protein 1 [Source:HGNC Symbol;Acc:HGNC:2345]
SPON2	#N/A	0.968038	#N/A	#N/A	#N/A	#N/A	#N/A	#N/A	#N/A	#N/A	#N/A	#N/A	0.19146	#N/A	0.72981	3	ENSG00000159674	SPON2	protein_coding	spondin 2 [Source:HGNC Symbol;Acc:HGNC:11253]
MAP3K3	#N/A	#N/A	#N/A	#N/A	#N/A	#N/A	0.863801	0.231821	0.190239	#N/A	#N/A	#N/A	#N/A	#N/A	#N/A	3	ENSG00000198909	MAP3K3	protein_coding	mitogen-activated protein kinase kinase kinase 3 [Source:HGNC Symbol;Acc:HGNC:6855]
PSTK	#N/A	0.559029	#N/A	0.95389	#N/A	#N/A	#N/A	0.190033	#N/A	#N/A	#N/A	#N/A	#N/A	#N/A	#N/A	3	ENSG00000179988	PSTK	protein_coding	phosphoseryl-tRNA kinase [Source:HGNC Symbol;Acc:HGNC:28578]
NEK4	#N/A	#N/A	#N/A	#N/A	#N/A	#N/A	#N/A	0.254601	0.271471	0.189421	#N/A	#N/A	#N/A	#N/A	#N/A	3	ENSG00000114904	NEK4	protein_coding	NIMA related kinase 4 [Source:HGNC Symbol;Acc:HGNC:11399]
CD27-AS1	#N/A	0.779294	#N/A	0.643684	#N/A	#N/A	#N/A	#N/A	0.189212	#N/A	#N/A	#N/A	#N/A	#N/A	#N/A	3	ENSG00000215039	CD27-AS1	lncRNA	CD27 antisense RNA 1 [Source:HGNC Symbol;Acc:HGNC:43896]
CDK11A	#N/A	#N/A	#N/A	#N/A	#N/A	#N/A	1.67681	0.221584	0.188942	#N/A	#N/A	#N/A	#N/A	#N/A	#N/A	3	ENSG00000008128	CDK11A	protein_coding	cyclin dependent kinase 11A [Source:HGNC Symbol;Acc:HGNC:1730]
GMEB1	#N/A	#N/A	#N/A	#N/A	#N/A	#N/A	#N/A	0.334124	0.188643	#N/A	0.696379	#N/A	#N/A	#N/A	#N/A	3	ENSG00000162419	GMEB1	protein_coding	glucocorticoid modulatory element binding protein 1 [Source:HGNC Symbol;Acc:HGNC:4370]
JPT2	#N/A	#N/A	0.430384	#N/A	#N/A	#N/A	1.8887	0.188587	#N/A	#N/A	#N/A	#N/A	#N/A	#N/A	#N/A	3	ENSG00000206053	JPT2	protein_coding	Jupiter microtubule associated homolog 2 [Source:HGNC Symbol;Acc:HGNC:14137]
CREB3L2	#N/A	#N/A	#N/A	#N/A	#N/A	#N/A	#N/A	#N/A	0.461296	0.484644	#N/A	#N/A	0.18813	#N/A	#N/A	3	ENSG00000182158	CREB3L2	protein_coding	cAMP responsive element binding protein 3 like 2 [Source:HGNC Symbol;Acc:HGNC:23720]
PWP1	#N/A	#N/A	#N/A	0.318855	#N/A	#N/A	1.58753	#N/A	#N/A	#N/A	#N/A	#N/A	#N/A	#N/A	0.187942	3	ENSG00000136045	PWP1	protein_coding	PWP1 homolog, endonuclein [Source:HGNC Symbol;Acc:HGNC:17015]
BBS1	#N/A	0.260018	#N/A	#N/A	#N/A	#N/A	1.05307	0.187797	#N/A	#N/A	#N/A	#N/A	#N/A	#N/A	#N/A	3	ENSG00000174483	BBS1	protein_coding	Bardet-Biedl syndrome 1 [Source:HGNC Symbol;Acc:HGNC:966]
ATAD2B	#N/A	#N/A	#N/A	#N/A	0.264559	#N/A	0.824593	#N/A	#N/A	#N/A	#N/A	#N/A	#N/A	#N/A	0.187546	3	ENSG00000119778	ATAD2B	protein_coding	ATPase family AAA domain containing 2B [Source:HGNC Symbol;Acc:HGNC:29230]
ZNF318	#N/A	#N/A	#N/A	#N/A	#N/A	#N/A	#N/A	0.224057	0.186731	0.247761	#N/A	#N/A	#N/A	#N/A	#N/A	3	ENSG00000171467	ZNF318	protein_coding	zinc finger protein 318 [Source:HGNC Symbol;Acc:HGNC:13578]
HCK	#N/A	#N/A	#N/A	#N/A	#N/A	#N/A	#N/A	0.620588	0.186685	0.190321	#N/A	#N/A	#N/A	#N/A	#N/A	3	ENSG00000101336	HCK	protein_coding	HCK proto-oncogene, Src family tyrosine kinase [Source:HGNC Symbol;Acc:HGNC:4840]
ZBTB8OS	#N/A	0.246669	#N/A	#N/A	0.186452	#N/A	#N/A	#N/A	#N/A	#N/A	#N/A	#N/A	#N/A	#N/A	0.193845	3	ENSG00000176261	ZBTB8OS	protein_coding	zinc finger and BTB domain containing 8 opposite strand [Source:HGNC Symbol;Acc:HGNC:24094]
UGDH-AS1	#N/A	0.313378	#N/A	0.50374	#N/A	#N/A	#N/A	#N/A	0.186091	#N/A	#N/A	#N/A	#N/A	#N/A	#N/A	3	ENSG00000249348	UGDH-AS1	lncRNA	UGDH antisense RNA 1 [Source:HGNC Symbol;Acc:HGNC:40601]
LINC02403#257541	#N/A	0.192211	0.197239	#N/A	#N/A	#N/A	#N/A	#N/A	#N/A	#N/A	#N/A	#N/A	#N/A	#N/A	0.185969	3	ENSG00000257541	LINC02403	lncRNA	long intergenic non-protein coding RNA 2403 [Source:HGNC Symbol;Acc:HGNC:53330]
HOXC6	#N/A	1.40157	#N/A	3.0852	#N/A	#N/A	#N/A	0.185943	#N/A	#N/A	#N/A	#N/A	#N/A	#N/A	#N/A	3	ENSG00000197757	HOXC6	protein_coding	homeobox C6 [Source:HGNC Symbol;Acc:HGNC:5128]
PPM1K	#N/A	0.78193	#N/A	#N/A	#N/A	#N/A	#N/A	#N/A	#N/A	#N/A	#N/A	#N/A	0.185749	0.200069	#N/A	3	ENSG00000163644	PPM1K	protein_coding	protein phosphatase, Mg2+/Mn2+ dependent 1K [Source:HGNC Symbol;Acc:HGNC:25415]
SIPA1L1	#N/A	#N/A	#N/A	#N/A	#N/A	#N/A	#N/A	#N/A	0.353636	0.360872	#N/A	#N/A	0.185746	#N/A	#N/A	3	ENSG00000197555	SIPA1L1	protein_coding	signal induced proliferation associated 1 like 1 [Source:HGNC Symbol;Acc:HGNC:20284]
APAF1	#N/A	#N/A	#N/A	#N/A	#N/A	#N/A	#N/A	0.185585	0.233382	0.299612	#N/A	#N/A	#N/A	#N/A	#N/A	3	ENSG00000120868	APAF1	protein_coding	apoptotic peptidase activating factor 1 [Source:HGNC Symbol;Acc:HGNC:576]
CC2D2B	#N/A	#N/A	0.562611	#N/A	#N/A	#N/A	1.45512	#N/A	#N/A	#N/A	#N/A	#N/A	#N/A	0.184262	#N/A	3	ENSG00000188649	CC2D2B	protein_coding	coiled-coil and C2 domain containing 2B [Source:HGNC Symbol;Acc:HGNC:31666]
TOX4	#N/A	#N/A	#N/A	#N/A	#N/A	#N/A	0.661304	0.184117	#N/A	#N/A	#N/A	#N/A	#N/A	#N/A	0.261816	3	ENSG00000092203	TOX4	protein_coding	TOX high mobility group box family member 4 [Source:HGNC Symbol;Acc:HGNC:20161]
PNPLA8	#N/A	0.271822	#N/A	#N/A	#N/A	#N/A	#N/A	#N/A	#N/A	#N/A	#N/A	#N/A	0.184009	#N/A	0.257106	3	ENSG00000135241	PNPLA8	protein_coding	patatin like phospholipase domain containing 8 [Source:HGNC Symbol;Acc:HGNC:28900]
TEX10	#N/A	0.350848	#N/A	#N/A	#N/A	#N/A	#N/A	#N/A	#N/A	0.183607	#N/A	#N/A	#N/A	#N/A	0.239971	3	ENSG00000136891	TEX10	protein_coding	testis expressed 10 [Source:HGNC Symbol;Acc:HGNC:25988]
TFCP2	#N/A	#N/A	0.306093	#N/A	0.238883	#N/A	#N/A	#N/A	#N/A	#N/A	#N/A	#N/A	#N/A	#N/A	0.183127	3	ENSG00000135457	TFCP2	protein_coding	transcription factor CP2 [Source:HGNC Symbol;Acc:HGNC:11748]
NUP188	#N/A	#N/A	0.27264	#N/A	#N/A	#N/A	#N/A	0.182552	#N/A	#N/A	#N/A	#N/A	#N/A	#N/A	0.258956	3	ENSG00000095319	NUP188	protein_coding	nucleoporin 188 [Source:HGNC Symbol;Acc:HGNC:17859]
MAN1B1	#N/A	#N/A	#N/A	#N/A	#N/A	#N/A	0.970705	0.301699	0.181823	#N/A	#N/A	#N/A	#N/A	#N/A	#N/A	3	ENSG00000177239	MAN1B1	protein_coding	mannosidase alpha class 1B member 1 [Source:HGNC Symbol;Acc:HGNC:6823]
GSTA4	#N/A	1.66017	#N/A	2.22453	#N/A	#N/A	#N/A	0.181168	#N/A	#N/A	#N/A	#N/A	#N/A	#N/A	#N/A	3	ENSG00000170899	GSTA4	protein_coding	glutathione S-transferase alpha 4 [Source:HGNC Symbol;Acc:HGNC:4629]
PAXIP1	#N/A	0.403176	0.180646	0.548181	#N/A	#N/A	#N/A	#N/A	#N/A	#N/A	#N/A	#N/A	#N/A	#N/A	#N/A	3	ENSG00000157212	PAXIP1	protein_coding	PAX interacting protein 1 [Source:HGNC Symbol;Acc:HGNC:8624]
GALNT10	#N/A	#N/A	#N/A	#N/A	#N/A	#N/A	#N/A	0.180311	0.372402	0.341266	#N/A	#N/A	#N/A	#N/A	#N/A	3	ENSG00000164574	GALNT10	protein_coding	polypeptide N-acetylgalactosaminyltransferase 10 [Source:HGNC Symbol;Acc:HGNC:19873]
RNF180	#N/A	#N/A	#N/A	2.65946	#N/A	#N/A	#N/A	#N/A	#N/A	#N/A	#N/A	#N/A	0.19093	0.180299	#N/A	3	ENSG00000164197	RNF180	protein_coding	ring finger protein 180 [Source:HGNC Symbol;Acc:HGNC:27752]
PCGF3	#N/A	#N/A	#N/A	#N/A	#N/A	#N/A	#N/A	0.209947	0.18024	#N/A	0.589961	#N/A	#N/A	#N/A	#N/A	3	ENSG00000185619	PCGF3	protein_coding	polycomb group ring finger 3 [Source:HGNC Symbol;Acc:HGNC:10066]
CEP83	#N/A	0.179971	#N/A	0.46735	#N/A	#N/A	#N/A	#N/A	#N/A	#N/A	#N/A	#N/A	#N/A	#N/A	0.409383	3	ENSG00000173588	CEP83	protein_coding	centrosomal protein 83 [Source:HGNC Symbol;Acc:HGNC:17966]
WARS2	#N/A	0.179609	#N/A	0.478057	#N/A	#N/A	0.85182	#N/A	#N/A	#N/A	#N/A	#N/A	#N/A	#N/A	#N/A	3	ENSG00000116874	WARS2	protein_coding	tryptophanyl tRNA synthetase 2, mitochondrial [Source:HGNC Symbol;Acc:HGNC:12730]
TSGA10	#N/A	#N/A	#N/A	#N/A	#N/A	#N/A	#N/A	0.178969	0.209526	#N/A	#N/A	#N/A	#N/A	#N/A	0.450105	3	ENSG00000135951	TSGA10	protein_coding	testis specific 10 [Source:HGNC Symbol;Acc:HGNC:14927]
ZNF564	#N/A	#N/A	0.37935	#N/A	0.483519	#N/A	#N/A	#N/A	#N/A	#N/A	#N/A	#N/A	#N/A	0.178927	#N/A	3	ENSG00000249709	ZNF564	protein_coding	zinc finger protein 564 [Source:HGNC Symbol;Acc:HGNC:31106]
ZC3H7B	#N/A	#N/A	#N/A	0.299514	#N/A	#N/A	#N/A	0.178505	#N/A	#N/A	0.510891	#N/A	#N/A	#N/A	#N/A	3	ENSG00000100403	ZC3H7B	protein_coding	zinc finger CCCH-type containing 7B [Source:HGNC Symbol;Acc:HGNC:30869]
NXF1	#N/A	#N/A	0.192126	#N/A	#N/A	#N/A	1.01694	0.178408	#N/A	#N/A	#N/A	#N/A	#N/A	#N/A	#N/A	3	ENSG00000162231	NXF1	protein_coding	nuclear RNA export factor 1 [Source:HGNC Symbol;Acc:HGNC:8071]
MTREX	#N/A	0.177387	#N/A	0.490129	#N/A	#N/A	#N/A	#N/A	#N/A	#N/A	#N/A	#N/A	#N/A	#N/A	0.178779	3	ENSG00000039123	MTREX	protein_coding	Mtr4 exosome RNA helicase [Source:HGNC Symbol;Acc:HGNC:18734]
TCOF1	#N/A	#N/A	0.229156	#N/A	#N/A	#N/A	#N/A	0.19866	0.177057	#N/A	#N/A	#N/A	#N/A	#N/A	#N/A	3	ENSG00000070814	TCOF1	protein_coding	treacle ribosome biogenesis factor 1 [Source:HGNC Symbol;Acc:HGNC:11654]
MAP3K8	#N/A	#N/A	#N/A	#N/A	#N/A	#N/A	#N/A	0.176954	0.337039	0.319808	#N/A	#N/A	#N/A	#N/A	#N/A	3	ENSG00000107968	MAP3K8	protein_coding	mitogen-activated protein kinase kinase kinase 8 [Source:HGNC Symbol;Acc:HGNC:6860]
PPP2R5B	#N/A	#N/A	#N/A	0.5949	#N/A	#N/A	0.982449	0.176745	#N/A	#N/A	#N/A	#N/A	#N/A	#N/A	#N/A	3	ENSG00000068971	PPP2R5B	protein_coding	protein phosphatase 2 regulatory subunit B'beta [Source:HGNC Symbol;Acc:HGNC:9310]
SP3	#N/A	#N/A	#N/A	#N/A	#N/A	#N/A	#N/A	0.254902	#N/A	0.176376	0.361054	#N/A	#N/A	#N/A	#N/A	3	ENSG00000172845	SP3	protein_coding	Sp3 transcription factor [Source:HGNC Symbol;Acc:HGNC:11208]
RHOT2	#N/A	#N/A	0.176358	#N/A	0.23886	#N/A	1.04686	#N/A	#N/A	#N/A	#N/A	#N/A	#N/A	#N/A	#N/A	3	ENSG00000140983	RHOT2	protein_coding	ras homolog family member T2 [Source:HGNC Symbol;Acc:HGNC:21169]
SGSM2	1.43645	#N/A	#N/A	#N/A	#N/A	#N/A	0.738775	#N/A	0.17532	#N/A	#N/A	#N/A	#N/A	#N/A	#N/A	3	ENSG00000141258	SGSM2	protein_coding	small G protein signaling modulator 2 [Source:HGNC Symbol;Acc:HGNC:29026]
PCID2	#N/A	0.431602	0.175288	0.47719	#N/A	#N/A	#N/A	#N/A	#N/A	#N/A	#N/A	#N/A	#N/A	#N/A	#N/A	3	ENSG00000126226	PCID2	protein_coding	PCI domain containing 2 [Source:HGNC Symbol;Acc:HGNC:25653]
#223872	#N/A	0.233319	0.264743	#N/A	0.175005	#N/A	#N/A	#N/A	#N/A	#N/A	#N/A	#N/A	#N/A	#N/A	#N/A	3	ENSG00000223872		lncRNA	novel transcript
#287787	#N/A	0.585667	0.700899	0.174283	#N/A	#N/A	#N/A	#N/A	#N/A	#N/A	#N/A	#N/A	#N/A	#N/A	#N/A	3	ENSG00000287787		lncRNA	novel transcript, sense intronic to GSE1
TMEM168	#N/A	#N/A	0.174034	#N/A	0.52318	#N/A	#N/A	#N/A	#N/A	#N/A	#N/A	#N/A	#N/A	#N/A	0.499099	3	ENSG00000146802	TMEM168	protein_coding	transmembrane protein 168 [Source:HGNC Symbol;Acc:HGNC:25826]
RING1#204227	#N/A	0.440849	#N/A	0.709894	#N/A	#N/A	#N/A	0.173223	#N/A	#N/A	#N/A	#N/A	#N/A	#N/A	#N/A	3	ENSG00000204227	RING1	protein_coding	ring finger protein 1 [Source:HGNC Symbol;Acc:HGNC:10018]
DENND4C	#N/A	#N/A	#N/A	#N/A	#N/A	#N/A	#N/A	0.172944	0.186185	0.176207	#N/A	#N/A	#N/A	#N/A	#N/A	3	ENSG00000137145	DENND4C	protein_coding	DENN domain containing 4C [Source:HGNC Symbol;Acc:HGNC:26079]
SNX16	#N/A	#N/A	0.261592	#N/A	#N/A	#N/A	#N/A	0.172013	#N/A	#N/A	#N/A	#N/A	#N/A	#N/A	0.658691	3	ENSG00000104497	SNX16	protein_coding	sorting nexin 16 [Source:HGNC Symbol;Acc:HGNC:14980]
NGDN	#N/A	#N/A	#N/A	#N/A	#N/A	#N/A	#N/A	0.322089	0.254848	0.171685	#N/A	#N/A	#N/A	#N/A	#N/A	3	ENSG00000129460	NGDN	protein_coding	neuroguidin [Source:HGNC Symbol;Acc:HGNC:20271]
HMGXB3	#N/A	#N/A	0.171187	#N/A	0.33357	#N/A	#N/A	#N/A	#N/A	#N/A	#N/A	#N/A	#N/A	#N/A	0.299899	3	ENSG00000113716	HMGXB3	protein_coding	HMG-box containing 3 [Source:HGNC Symbol;Acc:HGNC:28982]
MTF2	#N/A	#N/A	0.46094	#N/A	#N/A	#N/A	0.601119	#N/A	#N/A	#N/A	#N/A	#N/A	#N/A	#N/A	0.170763	3	ENSG00000143033	MTF2	protein_coding	metal response element binding transcription factor 2 [Source:HGNC Symbol;Acc:HGNC:29535]
ARHGAP19	#N/A	#N/A	#N/A	#N/A	#N/A	#N/A	#N/A	0.197103	0.170614	0.232042	#N/A	#N/A	#N/A	#N/A	#N/A	3	ENSG00000213390	ARHGAP19	protein_coding	Rho GTPase activating protein 19 [Source:HGNC Symbol;Acc:HGNC:23724]
MRNIP#161010	#N/A	#N/A	#N/A	#N/A	#N/A	#N/A	#N/A	0.3057	0.1694	0.178985	#N/A	#N/A	#N/A	#N/A	#N/A	3	ENSG00000161010	MRNIP	protein_coding	MRN complex interacting protein [Source:HGNC Symbol;Acc:HGNC:30817]
ISY1	#N/A	#N/A	0.323248	#N/A	#N/A	#N/A	#N/A	0.168638	#N/A	0.223078	#N/A	#N/A	#N/A	#N/A	#N/A	3	ENSG00000240682	ISY1	protein_coding	ISY1 splicing factor homolog [Source:HGNC Symbol;Acc:HGNC:29201]
ADD1	#N/A	#N/A	#N/A	#N/A	#N/A	#N/A	0.555972	0.167068	#N/A	#N/A	0.431614	#N/A	#N/A	#N/A	#N/A	3	ENSG00000087274	ADD1	protein_coding	adducin 1 [Source:HGNC Symbol;Acc:HGNC:243]
OOSP1#284873	#N/A	0.191002	0.177047	#N/A	0.166033	#N/A	#N/A	#N/A	#N/A	#N/A	#N/A	#N/A	#N/A	#N/A	#N/A	3	ENSG00000284873	OOSP1	protein_coding	oocyte secreted protein 1 [Source:HGNC Symbol;Acc:HGNC:49233]
RBMS1	#N/A	#N/A	#N/A	#N/A	#N/A	#N/A	#N/A	0.165859	0.359676	0.337493	#N/A	#N/A	#N/A	#N/A	#N/A	3	ENSG00000153250	RBMS1	protein_coding	RNA binding motif single stranded interacting protein 1 [Source:HGNC Symbol;Acc:HGNC:9907]
ANKRD36B	#N/A	#N/A	#N/A	#N/A	#N/A	#N/A	#N/A	0.165612	0.188193	0.255313	#N/A	#N/A	#N/A	#N/A	#N/A	3	ENSG00000196912	ANKRD36B	protein_coding	ankyrin repeat domain 36B [Source:HGNC Symbol;Acc:HGNC:29333]
RNF31#092098	#N/A	#N/A	0.225531	#N/A	#N/A	#N/A	#N/A	0.164956	#N/A	#N/A	#N/A	#N/A	#N/A	#N/A	0.285835	3	ENSG00000092098	RNF31	protein_coding	ring finger protein 31 [Source:HGNC Symbol;Acc:HGNC:16031]
DHRS4-AS1#215256	#N/A	0.585964	0.164634	#N/A	#N/A	#N/A	#N/A	#N/A	#N/A	#N/A	#N/A	#N/A	#N/A	#N/A	0.391912	3	ENSG00000215256	DHRS4-AS1	lncRNA	DHRS4 antisense RNA 1 [Source:HGNC Symbol;Acc:HGNC:23175]
PCNX1	#N/A	#N/A	0.164186	#N/A	0.236246	#N/A	#N/A	#N/A	#N/A	#N/A	#N/A	#N/A	#N/A	#N/A	0.171247	3	ENSG00000100731	PCNX1	protein_coding	pecanex 1 [Source:HGNC Symbol;Acc:HGNC:19740]
DDX52#278053	#N/A	#N/A	0.164094	#N/A	#N/A	#N/A	0.67567	#N/A	#N/A	#N/A	#N/A	#N/A	#N/A	#N/A	0.221329	3	ENSG00000278053	DDX52	protein_coding	DExD-box helicase 52 [Source:HGNC Symbol;Acc:HGNC:20038]
ZNF250	#N/A	#N/A	0.289301	0.523193	#N/A	#N/A	#N/A	0.163773	#N/A	#N/A	#N/A	#N/A	#N/A	#N/A	#N/A	3	ENSG00000196150	ZNF250	protein_coding	zinc finger protein 250 [Source:HGNC Symbol;Acc:HGNC:13044]
EXOSC3	#N/A	#N/A	#N/A	#N/A	#N/A	#N/A	#N/A	0.163561	0.177394	0.218321	#N/A	#N/A	#N/A	#N/A	#N/A	3	ENSG00000107371	EXOSC3	protein_coding	exosome component 3 [Source:HGNC Symbol;Acc:HGNC:17944]
CACNA1D	#N/A	#N/A	0.629662	#N/A	0.647312	#N/A	#N/A	0.163438	#N/A	#N/A	#N/A	#N/A	#N/A	#N/A	#N/A	3	ENSG00000157388	CACNA1D	protein_coding	calcium voltage-gated channel subunit alpha1 D [Source:HGNC Symbol;Acc:HGNC:1391]
NIF3L1	#N/A	0.877089	#N/A	#N/A	#N/A	#N/A	#N/A	0.163409	#N/A	#N/A	#N/A	#N/A	#N/A	#N/A	0.404873	3	ENSG00000196290	NIF3L1	protein_coding	NGG1 interacting factor 3 like 1 [Source:HGNC Symbol;Acc:HGNC:13390]
TP53BP2	#N/A	#N/A	#N/A	0.45021	#N/A	#N/A	#N/A	0.163331	#N/A	0.193147	#N/A	#N/A	#N/A	#N/A	#N/A	3	ENSG00000143514	TP53BP2	protein_coding	tumor protein p53 binding protein 2 [Source:HGNC Symbol;Acc:HGNC:12000]
#260242	#N/A	0.165889	#N/A	#N/A	0.163149	#N/A	#N/A	#N/A	#N/A	#N/A	#N/A	#N/A	#N/A	#N/A	0.18355	3	ENSG00000260242		lncRNA	novel transcript
IFNGR2#159128	#N/A	0.283727	#N/A	#N/A	#N/A	#N/A	0.747285	#N/A	#N/A	#N/A	#N/A	#N/A	#N/A	#N/A	0.16299	3	ENSG00000159128	IFNGR2	protein_coding	interferon gamma receptor 2 [Source:HGNC Symbol;Acc:HGNC:5440]
EEA1	#N/A	0.270827	#N/A	#N/A	0.161852	#N/A	#N/A	#N/A	#N/A	#N/A	#N/A	#N/A	#N/A	#N/A	0.40153	3	ENSG00000102189	EEA1	protein_coding	early endosome antigen 1 [Source:HGNC Symbol;Acc:HGNC:3185]
UBTF	#N/A	#N/A	#N/A	#N/A	#N/A	#N/A	#N/A	0.161507	0.217178	#N/A	1.10341	#N/A	#N/A	#N/A	#N/A	3	ENSG00000108312	UBTF	protein_coding	upstream binding transcription factor [Source:HGNC Symbol;Acc:HGNC:12511]
ZNF236-DT	#N/A	0.462516	#N/A	#N/A	#N/A	#N/A	#N/A	0.160441	#N/A	#N/A	#N/A	#N/A	#N/A	#N/A	0.539284	3	ENSG00000264278	ZNF236-DT	lncRNA	ZNF236 divergent transcript [Source:HGNC Symbol;Acc:HGNC:53779]
NFE2L2	#N/A	0.163298	#N/A	#N/A	#N/A	#N/A	#N/A	0.159498	#N/A	#N/A	#N/A	#N/A	#N/A	#N/A	0.593471	3	ENSG00000116044	NFE2L2	protein_coding	NFE2 like bZIP transcription factor 2 [Source:HGNC Symbol;Acc:HGNC:7782]
WDR27	#N/A	#N/A	#N/A	0.39951	#N/A	#N/A	#N/A	#N/A	0.159416	0.17101	#N/A	#N/A	#N/A	#N/A	#N/A	3	ENSG00000184465	WDR27	protein_coding	WD repeat domain 27 [Source:HGNC Symbol;Acc:HGNC:21248]
WDR35	#N/A	0.920687	#N/A	#N/A	#N/A	#N/A	1.00645	#N/A	#N/A	0.159282	#N/A	#N/A	#N/A	#N/A	#N/A	3	ENSG00000118965	WDR35	protein_coding	WD repeat domain 35 [Source:HGNC Symbol;Acc:HGNC:29250]
#225339	#N/A	#N/A	#N/A	#N/A	#N/A	#N/A	#N/A	0.213275	#N/A	0.159218	#N/A	#N/A	#N/A	#N/A	0.462574	3	ENSG00000225339		lncRNA	novel transcript, antisense to C6orf1
CLHC1	#N/A	0.680234	0.159142	0.840111	#N/A	#N/A	#N/A	#N/A	#N/A	#N/A	#N/A	#N/A	#N/A	#N/A	#N/A	3	ENSG00000162994	CLHC1	protein_coding	clathrin heavy chain linker domain containing 1 [Source:HGNC Symbol;Acc:HGNC:26453]
PI4K2B	#N/A	#N/A	#N/A	#N/A	#N/A	#N/A	#N/A	0.349505	0.159071	0.36146	#N/A	#N/A	#N/A	#N/A	#N/A	3	ENSG00000038210	PI4K2B	protein_coding	phosphatidylinositol 4-kinase type 2 beta [Source:HGNC Symbol;Acc:HGNC:18215]
TRIM23	#N/A	0.369634	#N/A	0.327069	#N/A	#N/A	#N/A	#N/A	#N/A	#N/A	#N/A	#N/A	0.158993	#N/A	#N/A	3	ENSG00000113595	TRIM23	protein_coding	tripartite motif containing 23 [Source:HGNC Symbol;Acc:HGNC:660]
HMGA1	#N/A	#N/A	#N/A	#N/A	0.158867	#N/A	#N/A	0.227607	#N/A	#N/A	#N/A	#N/A	#N/A	#N/A	0.212546	3	ENSG00000137309	HMGA1	protein_coding	high mobility group AT-hook 1 [Source:HGNC Symbol;Acc:HGNC:5010]
CSNK1A1	#N/A	#N/A	#N/A	0.186442	0.158768	#N/A	#N/A	#N/A	#N/A	#N/A	#N/A	#N/A	#N/A	#N/A	0.243285	3	ENSG00000113712	CSNK1A1	protein_coding	casein kinase 1 alpha 1 [Source:HGNC Symbol;Acc:HGNC:2451]
SPICE1	#N/A	#N/A	#N/A	#N/A	#N/A	#N/A	0.846513	#N/A	0.158635	0.230018	#N/A	#N/A	#N/A	#N/A	#N/A	3	ENSG00000163611	SPICE1	protein_coding	spindle and centriole associated protein 1 [Source:HGNC Symbol;Acc:HGNC:25083]
RPL7L1	#N/A	0.618105	0.158468	0.495717	#N/A	#N/A	#N/A	#N/A	#N/A	#N/A	#N/A	#N/A	#N/A	#N/A	#N/A	3	ENSG00000146223	RPL7L1	protein_coding	ribosomal protein L7 like 1 [Source:HGNC Symbol;Acc:HGNC:21370]
KMT2B	#N/A	#N/A	0.237662	#N/A	#N/A	#N/A	0.944534	0.156539	#N/A	#N/A	#N/A	#N/A	#N/A	#N/A	#N/A	3	ENSG00000272333	KMT2B	protein_coding	lysine methyltransferase 2B [Source:HGNC Symbol;Acc:HGNC:15840]
DYNC1LI2	#N/A	#N/A	#N/A	0.295957	#N/A	#N/A	1.20429	0.156364	#N/A	#N/A	#N/A	#N/A	#N/A	#N/A	#N/A	3	ENSG00000135720	DYNC1LI2	protein_coding	dynein cytoplasmic 1 light intermediate chain 2 [Source:HGNC Symbol;Acc:HGNC:2966]
FUT8	#N/A	#N/A	#N/A	#N/A	#N/A	#N/A	#N/A	0.156282	0.247537	0.248548	#N/A	#N/A	#N/A	#N/A	#N/A	3	ENSG00000033170	FUT8	protein_coding	fucosyltransferase 8 [Source:HGNC Symbol;Acc:HGNC:4019]
LIMK2	#N/A	#N/A	0.283932	#N/A	0.738377	#N/A	#N/A	#N/A	0.155481	#N/A	#N/A	#N/A	#N/A	#N/A	#N/A	3	ENSG00000182541	LIMK2	protein_coding	LIM domain kinase 2 [Source:HGNC Symbol;Acc:HGNC:6614]
USP10	#N/A	#N/A	0.176622	#N/A	#N/A	#N/A	0.852444	#N/A	#N/A	#N/A	#N/A	#N/A	#N/A	#N/A	0.155248	3	ENSG00000103194	USP10	protein_coding	ubiquitin specific peptidase 10 [Source:HGNC Symbol;Acc:HGNC:12608]
SAE1	#N/A	#N/A	#N/A	#N/A	#N/A	#N/A	0.71961	0.187928	0.155111	#N/A	#N/A	#N/A	#N/A	#N/A	#N/A	3	ENSG00000142230	SAE1	protein_coding	SUMO1 activating enzyme subunit 1 [Source:HGNC Symbol;Acc:HGNC:30660]
TUBGCP5#275835	#N/A	0.22066	#N/A	0.549764	#N/A	#N/A	#N/A	#N/A	#N/A	#N/A	#N/A	#N/A	#N/A	#N/A	0.154981	3	ENSG00000275835	TUBGCP5	protein_coding	tubulin gamma complex associated protein 5 [Source:HGNC Symbol;Acc:HGNC:18600]
LTN1	#N/A	#N/A	0.218379	0.387209	#N/A	#N/A	#N/A	#N/A	#N/A	#N/A	#N/A	#N/A	#N/A	#N/A	0.154615	3	ENSG00000198862	LTN1	protein_coding	listerin E3 ubiquitin protein ligase 1 [Source:HGNC Symbol;Acc:HGNC:13082]
SEPTIN9#184640	#N/A	#N/A	2.11057	#N/A	0.571779	#N/A	#N/A	#N/A	0.154059	#N/A	#N/A	#N/A	#N/A	#N/A	#N/A	3	ENSG00000184640	SEPTIN9	protein_coding	septin 9 [Source:HGNC Symbol;Acc:HGNC:7323]
RAB2A	#N/A	#N/A	0.153984	#N/A	0.299238	#N/A	#N/A	#N/A	#N/A	#N/A	#N/A	#N/A	#N/A	#N/A	0.319471	3	ENSG00000104388	RAB2A	protein_coding	RAB2A, member RAS oncogene family [Source:HGNC Symbol;Acc:HGNC:9763]
NUTM2A-AS1	#N/A	#N/A	0.159596	#N/A	#N/A	#N/A	0.752894	#N/A	#N/A	#N/A	#N/A	#N/A	#N/A	#N/A	0.153711	3	ENSG00000223482	NUTM2A-AS1	lncRNA	NUTM2A antisense RNA 1 [Source:HGNC Symbol;Acc:HGNC:45161]
METTL21A	#N/A	#N/A	#N/A	#N/A	#N/A	#N/A	#N/A	0.285752	0.15279	0.183328	#N/A	#N/A	#N/A	#N/A	#N/A	3	ENSG00000144401	METTL21A	protein_coding	methyltransferase 21A, HSPA lysine [Source:HGNC Symbol;Acc:HGNC:30476]
JKAMP	#N/A	0.64445	0.151355	#N/A	#N/A	#N/A	#N/A	#N/A	#N/A	#N/A	#N/A	#N/A	#N/A	#N/A	0.6414	3	ENSG00000050130	JKAMP	protein_coding	JNK1/MAPK8 associated membrane protein [Source:HGNC Symbol;Acc:HGNC:20184]
METTL8	#N/A	#N/A	#N/A	#N/A	#N/A	#N/A	#N/A	0.150679	0.188599	0.222651	#N/A	#N/A	#N/A	#N/A	#N/A	3	ENSG00000123600	METTL8	protein_coding	methyltransferase 8, methylcytidine [Source:HGNC Symbol;Acc:HGNC:25856]
CARNMT1	#N/A	0.253591	0.150678	#N/A	#N/A	#N/A	#N/A	#N/A	#N/A	#N/A	#N/A	#N/A	#N/A	#N/A	0.830607	3	ENSG00000156017	CARNMT1	protein_coding	carnosine N-methyltransferase 1 [Source:HGNC Symbol;Acc:HGNC:23435]
#286656	#N/A	#N/A	#N/A	#N/A	#N/A	#N/A	#N/A	0.997519	0.308163	0.150614	#N/A	#N/A	#N/A	#N/A	#N/A	3	ENSG00000286656		lncRNA	novel transcript
BLVRA	#N/A	#N/A	#N/A	#N/A	#N/A	#N/A	#N/A	0.150364	0.347109	#N/A	#N/A	#N/A	#N/A	#N/A	0.840866	3	ENSG00000106605	BLVRA	protein_coding	biliverdin reductase A [Source:HGNC Symbol;Acc:HGNC:1062]
MCPH1#147316	#N/A	#N/A	0.15021	0.341265	#N/A	#N/A	#N/A	#N/A	0.162841	#N/A	#N/A	#N/A	#N/A	#N/A	#N/A	3	ENSG00000147316	MCPH1	protein_coding	microcephalin 1 [Source:HGNC Symbol;Acc:HGNC:6954]
TRAM1	#N/A	#N/A	#N/A	#N/A	#N/A	#N/A	#N/A	0.14985	#N/A	0.465304	#N/A	#N/A	0.433151	#N/A	#N/A	3	ENSG00000067167	TRAM1	protein_coding	translocation associated membrane protein 1 [Source:HGNC Symbol;Acc:HGNC:20568]
#279668	#N/A	#N/A	0.519682	#N/A	0.183086	#N/A	#N/A	#N/A	0.149034	#N/A	#N/A	#N/A	#N/A	#N/A	#N/A	3	ENSG00000279668		lncRNA	novel transcript
LAMC1	#N/A	#N/A	#N/A	2.27551	#N/A	#N/A	#N/A	#N/A	#N/A	#N/A	#N/A	#N/A	0.149025	0.17538	#N/A	3	ENSG00000135862	LAMC1	protein_coding	laminin subunit gamma 1 [Source:HGNC Symbol;Acc:HGNC:6492]
API5	#N/A	#N/A	0.176712	#N/A	#N/A	#N/A	#N/A	0.14896	#N/A	#N/A	#N/A	#N/A	#N/A	#N/A	0.318457	3	ENSG00000166181	API5	protein_coding	apoptosis inhibitor 5 [Source:HGNC Symbol;Acc:HGNC:594]
AEBP2	#N/A	#N/A	#N/A	#N/A	#N/A	#N/A	#N/A	0.148944	0.179282	0.1857	#N/A	#N/A	#N/A	#N/A	#N/A	3	ENSG00000139154	AEBP2	protein_coding	AE binding protein 2 [Source:HGNC Symbol;Acc:HGNC:24051]
#271533	#N/A	#N/A	#N/A	0.305306	#N/A	#N/A	0.910741	#N/A	0.147517	#N/A	#N/A	#N/A	#N/A	#N/A	#N/A	3	ENSG00000271533		lncRNA	novel transcript, sense intronic FTX
RIPOR1	#N/A	#N/A	0.455868	#N/A	0.349145	#N/A	#N/A	#N/A	0.145369	#N/A	#N/A	#N/A	#N/A	#N/A	#N/A	3	ENSG00000039523	RIPOR1	protein_coding	RHO family interacting cell polarization regulator 1 [Source:HGNC Symbol;Acc:HGNC:25836]
FAM149B1	#N/A	0.158608	#N/A	0.575193	#N/A	#N/A	#N/A	#N/A	#N/A	#N/A	#N/A	#N/A	#N/A	#N/A	0.145302	3	ENSG00000138286	FAM149B1	protein_coding	family with sequence similarity 149 member B1 [Source:HGNC Symbol;Acc:HGNC:29162]
GLMN	#N/A	0.468146	0.145276	#N/A	#N/A	#N/A	#N/A	#N/A	#N/A	#N/A	#N/A	#N/A	#N/A	#N/A	0.531431	3	ENSG00000174842	GLMN	protein_coding	glomulin, FKBP associated protein [Source:HGNC Symbol;Acc:HGNC:14373]
UBR4	#N/A	#N/A	0.14513	#N/A	0.297501	#N/A	0.791245	#N/A	#N/A	#N/A	#N/A	#N/A	#N/A	#N/A	#N/A	3	ENSG00000127481	UBR4	protein_coding	ubiquitin protein ligase E3 component n-recognin 4 [Source:HGNC Symbol;Acc:HGNC:30313]
#226994	#N/A	#N/A	#N/A	#N/A	0.189692	#N/A	#N/A	0.189926	0.144554	#N/A	#N/A	#N/A	#N/A	#N/A	#N/A	3	ENSG00000226994		lncRNA	novel transcript
CR1	#N/A	#N/A	#N/A	#N/A	#N/A	#N/A	#N/A	0.336532	0.229013	0.144122	#N/A	#N/A	#N/A	#N/A	#N/A	3	ENSG00000203710	CR1	protein_coding	complement C3b/C4b receptor 1 (Knops blood group) [Source:HGNC Symbol;Acc:HGNC:2334]
POLG2	#N/A	#N/A	#N/A	#N/A	#N/A	#N/A	#N/A	0.143729	0.160447	0.205926	#N/A	#N/A	#N/A	#N/A	#N/A	3	ENSG00000256525	POLG2	protein_coding	DNA polymerase gamma 2, accessory subunit [Source:HGNC Symbol;Acc:HGNC:9180]
USP3	#N/A	#N/A	#N/A	#N/A	#N/A	#N/A	#N/A	0.143531	0.21006	0.158954	#N/A	#N/A	#N/A	#N/A	#N/A	3	ENSG00000140455	USP3	protein_coding	ubiquitin specific peptidase 3 [Source:HGNC Symbol;Acc:HGNC:12626]
HOXC8	#N/A	2.20101	#N/A	2.6501	#N/A	#N/A	#N/A	0.143301	#N/A	#N/A	#N/A	#N/A	#N/A	#N/A	#N/A	3	ENSG00000037965	HOXC8	protein_coding	homeobox C8 [Source:HGNC Symbol;Acc:HGNC:5129]
REST	#N/A	#N/A	#N/A	#N/A	#N/A	#N/A	#N/A	#N/A	0.289534	0.541163	#N/A	#N/A	0.142379	#N/A	#N/A	3	ENSG00000084093	REST	protein_coding	RE1 silencing transcription factor [Source:HGNC Symbol;Acc:HGNC:9966]
PEMT	#N/A	#N/A	0.619644	1.15718	#N/A	#N/A	#N/A	0.142268	#N/A	#N/A	#N/A	#N/A	#N/A	#N/A	#N/A	3	ENSG00000133027	PEMT	protein_coding	phosphatidylethanolamine N-methyltransferase [Source:HGNC Symbol;Acc:HGNC:8830]
SFSWAP	#N/A	#N/A	#N/A	0.189266	#N/A	#N/A	0.637287	0.141707	#N/A	#N/A	#N/A	#N/A	#N/A	#N/A	#N/A	3	ENSG00000061936	SFSWAP	protein_coding	splicing factor SWAP [Source:HGNC Symbol;Acc:HGNC:10790]
RO60	#N/A	#N/A	#N/A	0.434763	#N/A	#N/A	#N/A	0.183076	#N/A	0.141639	#N/A	#N/A	#N/A	#N/A	#N/A	3	ENSG00000116747	RO60	protein_coding	Ro60, Y RNA binding protein [Source:HGNC Symbol;Acc:HGNC:11313]
LINC01991	#N/A	0.144212	0.148288	#N/A	#N/A	#N/A	#N/A	#N/A	#N/A	#N/A	#N/A	#N/A	#N/A	#N/A	0.141203	3	ENSG00000224187	LINC01991	lncRNA	long intergenic non-protein coding RNA 1991 [Source:HGNC Symbol;Acc:HGNC:52823]
GRAMD4	#N/A	#N/A	#N/A	#N/A	1.03278	#N/A	#N/A	0.140771	0.210511	#N/A	#N/A	#N/A	#N/A	#N/A	#N/A	3	ENSG00000075240	GRAMD4	protein_coding	GRAM domain containing 4 [Source:HGNC Symbol;Acc:HGNC:29113]
HIF1A	#N/A	#N/A	0.540383	#N/A	0.499654	#N/A	#N/A	#N/A	#N/A	#N/A	#N/A	#N/A	#N/A	0.140433	#N/A	3	ENSG00000100644	HIF1A	protein_coding	hypoxia inducible factor 1 subunit alpha [Source:HGNC Symbol;Acc:HGNC:4910]
FAM120C	#N/A	#N/A	#N/A	#N/A	#N/A	#N/A	#N/A	0.168878	0.139865	0.193953	#N/A	#N/A	#N/A	#N/A	#N/A	3	ENSG00000184083	FAM120C	protein_coding	family with sequence similarity 120C [Source:HGNC Symbol;Acc:HGNC:16949]
POLK	#N/A	#N/A	#N/A	#N/A	#N/A	#N/A	#N/A	0.149761	0.139595	0.160927	#N/A	#N/A	#N/A	#N/A	#N/A	3	ENSG00000122008	POLK	protein_coding	DNA polymerase kappa [Source:HGNC Symbol;Acc:HGNC:9183]
RPRD1A	#N/A	0.160635	0.139516	0.249539	#N/A	#N/A	#N/A	#N/A	#N/A	#N/A	#N/A	#N/A	#N/A	#N/A	#N/A	3	ENSG00000141425	RPRD1A	protein_coding	regulation of nuclear pre-mRNA domain containing 1A [Source:HGNC Symbol;Acc:HGNC:25560]
MINDY2	0.779428	#N/A	#N/A	0.383379	#N/A	#N/A	#N/A	#N/A	#N/A	#N/A	#N/A	#N/A	#N/A	0.139239	#N/A	3	ENSG00000128923	MINDY2	protein_coding	MINDY lysine 48 deubiquitinase 2 [Source:HGNC Symbol;Acc:HGNC:26954]
ANKRD44	#N/A	#N/A	#N/A	#N/A	#N/A	#N/A	#N/A	#N/A	0.48863	0.580557	#N/A	#N/A	0.139188	#N/A	#N/A	3	ENSG00000065413	ANKRD44	protein_coding	ankyrin repeat domain 44 [Source:HGNC Symbol;Acc:HGNC:25259]
WDR5	#N/A	0.489814	#N/A	#N/A	#N/A	#N/A	#N/A	0.265275	0.138699	#N/A	#N/A	#N/A	#N/A	#N/A	#N/A	3	ENSG00000196363	WDR5	protein_coding	WD repeat domain 5 [Source:HGNC Symbol;Acc:HGNC:12757]
AGK#006530	#N/A	#N/A	0.333485	#N/A	0.25382	#N/A	#N/A	#N/A	#N/A	#N/A	#N/A	#N/A	#N/A	#N/A	0.138186	3	ENSG00000006530	AGK	protein_coding	acylglycerol kinase [Source:HGNC Symbol;Acc:HGNC:21869]
N4BP1	#N/A	#N/A	0.149248	#N/A	#N/A	#N/A	1.15508	0.138033	#N/A	#N/A	#N/A	#N/A	#N/A	#N/A	#N/A	3	ENSG00000102921	N4BP1	protein_coding	NEDD4 binding protein 1 [Source:HGNC Symbol;Acc:HGNC:29850]
ITGAX	#N/A	#N/A	#N/A	#N/A	#N/A	#N/A	#N/A	1.94371	0.216733	0.137231	#N/A	#N/A	#N/A	#N/A	#N/A	3	ENSG00000140678	ITGAX	protein_coding	integrin subunit alpha X [Source:HGNC Symbol;Acc:HGNC:6152]
ATP5MC2	#N/A	0.857396	0.859219	0.136517	#N/A	#N/A	#N/A	#N/A	#N/A	#N/A	#N/A	#N/A	#N/A	#N/A	#N/A	3	ENSG00000135390	ATP5MC2	protein_coding	ATP synthase membrane subunit c locus 2 [Source:HGNC Symbol;Acc:HGNC:842]
DUBR	#N/A	#N/A	#N/A	#N/A	#N/A	#N/A	#N/A	#N/A	0.62664	0.594018	#N/A	#N/A	0.1357	#N/A	#N/A	3	ENSG00000243701	DUBR	lncRNA	DPPA2 upstream binding RNA [Source:HGNC Symbol;Acc:HGNC:48569]
RNF19A	#N/A	#N/A	#N/A	#N/A	#N/A	#N/A	#N/A	0.135811	0.135626	0.177991	#N/A	#N/A	#N/A	#N/A	#N/A	3	ENSG00000034677	RNF19A	protein_coding	ring finger protein 19A, RBR E3 ubiquitin protein ligase [Source:HGNC Symbol;Acc:HGNC:13432]
PRMT3	#N/A	0.209322	#N/A	#N/A	#N/A	#N/A	#N/A	0.135434	0.158976	#N/A	#N/A	#N/A	#N/A	#N/A	#N/A	3	ENSG00000185238	PRMT3	protein_coding	protein arginine methyltransferase 3 [Source:HGNC Symbol;Acc:HGNC:30163]
ELOA-AS1	#N/A	#N/A	#N/A	#N/A	#N/A	#N/A	#N/A	0.201689	0.134613	0.150946	#N/A	#N/A	#N/A	#N/A	#N/A	3	ENSG00000236810	ELOA-AS1	lncRNA	ELOA antisense RNA 1 [Source:HGNC Symbol;Acc:HGNC:50582]
CCDC91	#N/A	0.222571	#N/A	#N/A	#N/A	#N/A	#N/A	#N/A	#N/A	#N/A	#N/A	#N/A	0.188354	0.132781	#N/A	3	ENSG00000123106	CCDC91	protein_coding	coiled-coil domain containing 91 [Source:HGNC Symbol;Acc:HGNC:24855]
PTPRR	#N/A	#N/A	#N/A	#N/A	#N/A	#N/A	#N/A	0.407951	0.298559	0.132643	#N/A	#N/A	#N/A	#N/A	#N/A	3	ENSG00000153233	PTPRR	protein_coding	protein tyrosine phosphatase receptor type R [Source:HGNC Symbol;Acc:HGNC:9680]
KCNE3	#N/A	#N/A	#N/A	#N/A	#N/A	#N/A	#N/A	0.337721	0.132277	0.136126	#N/A	#N/A	#N/A	#N/A	#N/A	3	ENSG00000175538	KCNE3	protein_coding	potassium voltage-gated channel subfamily E regulatory subunit 3 [Source:HGNC Symbol;Acc:HGNC:6243]
SIN3B	#N/A	#N/A	#N/A	#N/A	#N/A	#N/A	0.947792	0.131249	#N/A	#N/A	0.521935	#N/A	#N/A	#N/A	#N/A	3	ENSG00000127511	SIN3B	protein_coding	SIN3 transcription regulator family member B [Source:HGNC Symbol;Acc:HGNC:19354]
C12orf4	#N/A	0.241216	0.131029	#N/A	#N/A	#N/A	#N/A	#N/A	#N/A	#N/A	#N/A	#N/A	#N/A	#N/A	0.313676	3	ENSG00000047621	C12orf4	protein_coding	chromosome 12 open reading frame 4 [Source:HGNC Symbol;Acc:HGNC:1184]
RNF216	#N/A	#N/A	#N/A	#N/A	#N/A	#N/A	#N/A	0.177582	0.233977	0.131017	#N/A	#N/A	#N/A	#N/A	#N/A	3	ENSG00000011275	RNF216	protein_coding	ring finger protein 216 [Source:HGNC Symbol;Acc:HGNC:21698]
RASA2	#N/A	#N/A	#N/A	#N/A	#N/A	#N/A	0.632534	0.130344	#N/A	#N/A	0.285433	#N/A	#N/A	#N/A	#N/A	3	ENSG00000155903	RASA2	protein_coding	RAS p21 protein activator 2 [Source:HGNC Symbol;Acc:HGNC:9872]
PRCC	#N/A	#N/A	0.129875	#N/A	#N/A	#N/A	0.638351	0.144367	#N/A	#N/A	#N/A	#N/A	#N/A	#N/A	#N/A	3	ENSG00000143294	PRCC	protein_coding	proline rich mitotic checkpoint control factor [Source:HGNC Symbol;Acc:HGNC:9343]
TAF8	#N/A	#N/A	0.314416	#N/A	#N/A	#N/A	#N/A	#N/A	0.128565	#N/A	#N/A	#N/A	#N/A	#N/A	0.214569	3	ENSG00000137413	TAF8	protein_coding	TATA-box binding protein associated factor 8 [Source:HGNC Symbol;Acc:HGNC:17300]
SCAF4	#N/A	#N/A	#N/A	#N/A	#N/A	#N/A	1.08949	0.128364	#N/A	#N/A	0.521715	#N/A	#N/A	#N/A	#N/A	3	ENSG00000156304	SCAF4	protein_coding	SR-related CTD associated factor 4 [Source:HGNC Symbol;Acc:HGNC:19304]
USP36	#N/A	#N/A	#N/A	#N/A	#N/A	#N/A	0.881083	0.188617	0.128179	#N/A	#N/A	#N/A	#N/A	#N/A	#N/A	3	ENSG00000055483	USP36	protein_coding	ubiquitin specific peptidase 36 [Source:HGNC Symbol;Acc:HGNC:20062]
ZNF444	#N/A	#N/A	#N/A	0.480488	#N/A	#N/A	1.23447	0.128038	#N/A	#N/A	#N/A	#N/A	#N/A	#N/A	#N/A	3	ENSG00000167685	ZNF444	protein_coding	zinc finger protein 444 [Source:HGNC Symbol;Acc:HGNC:16052]
NME7	#N/A	0.176809	#N/A	0.542483	#N/A	#N/A	#N/A	0.127621	#N/A	#N/A	#N/A	#N/A	#N/A	#N/A	#N/A	3	ENSG00000143156	NME7	protein_coding	NME/NM23 family member 7 [Source:HGNC Symbol;Acc:HGNC:20461]
NINJ1	#N/A	#N/A	#N/A	#N/A	#N/A	#N/A	#N/A	0.941598	0.508726	0.126551	#N/A	#N/A	#N/A	#N/A	#N/A	3	ENSG00000131669	NINJ1	protein_coding	ninjurin 1 [Source:HGNC Symbol;Acc:HGNC:7824]
NT5C	#N/A	1.79677	#N/A	#N/A	#N/A	#N/A	0.89847	0.126141	#N/A	#N/A	#N/A	#N/A	#N/A	#N/A	#N/A	3	ENSG00000125458	NT5C	protein_coding	5', 3'-nucleotidase, cytosolic [Source:HGNC Symbol;Acc:HGNC:17144]
NSL1	#N/A	#N/A	0.251056	#N/A	#N/A	#N/A	#N/A	0.126103	#N/A	#N/A	0.357742	#N/A	#N/A	#N/A	#N/A	3	ENSG00000117697	NSL1	protein_coding	NSL1 component of MIS12 kinetochore complex [Source:HGNC Symbol;Acc:HGNC:24548]
TRAK2	#N/A	#N/A	#N/A	0.331614	#N/A	#N/A	#N/A	0.167095	#N/A	0.126003	#N/A	#N/A	#N/A	#N/A	#N/A	3	ENSG00000115993	TRAK2	protein_coding	trafficking kinesin protein 2 [Source:HGNC Symbol;Acc:HGNC:13206]
NPIPB5#243716	#N/A	#N/A	0.125701	#N/A	#N/A	#N/A	1.24639	#N/A	#N/A	#N/A	#N/A	#N/A	#N/A	#N/A	0.164898	3	ENSG00000243716	NPIPB5	protein_coding	nuclear pore complex interacting protein family member B5 [Source:HGNC Symbol;Acc:HGNC:37233]
STX18	#N/A	#N/A	0.221515	0.22635	#N/A	#N/A	#N/A	#N/A	#N/A	#N/A	#N/A	#N/A	#N/A	#N/A	0.125622	3	ENSG00000168818	STX18	protein_coding	syntaxin 18 [Source:HGNC Symbol;Acc:HGNC:15942]
OXR1	#N/A	#N/A	#N/A	#N/A	#N/A	#N/A	#N/A	0.1252	#N/A	0.241035	#N/A	#N/A	0.17055	#N/A	#N/A	3	ENSG00000164830	OXR1	protein_coding	oxidation resistance 1 [Source:HGNC Symbol;Acc:HGNC:15822]
WDSUB1	#N/A	#N/A	0.443206	0.264873	#N/A	#N/A	#N/A	#N/A	#N/A	0.125093	#N/A	#N/A	#N/A	#N/A	#N/A	3	ENSG00000196151	WDSUB1	protein_coding	WD repeat, sterile alpha motif and U-box domain containing 1 [Source:HGNC Symbol;Acc:HGNC:26697]
PNN	#N/A	0.1246	#N/A	#N/A	#N/A	#N/A	0.680446	0.150031	#N/A	#N/A	#N/A	#N/A	#N/A	#N/A	#N/A	3	ENSG00000100941	PNN	protein_coding	pinin, desmosome associated protein [Source:HGNC Symbol;Acc:HGNC:9162]
TENT2	#N/A	#N/A	0.123255	#N/A	0.150753	#N/A	#N/A	#N/A	#N/A	#N/A	#N/A	#N/A	#N/A	#N/A	0.222385	3	ENSG00000164329	TENT2	protein_coding	terminal nucleotidyltransferase 2 [Source:HGNC Symbol;Acc:HGNC:26776]
RAB1A	#N/A	#N/A	#N/A	#N/A	#N/A	#N/A	0.678361	0.12303	#N/A	#N/A	#N/A	#N/A	#N/A	#N/A	0.140871	3	ENSG00000138069	RAB1A	protein_coding	RAB1A, member RAS oncogene family [Source:HGNC Symbol;Acc:HGNC:9758]
D2HGDH	#N/A	0.949431	#N/A	#N/A	#N/A	#N/A	1.07916	0.12291	#N/A	#N/A	#N/A	#N/A	#N/A	#N/A	#N/A	3	ENSG00000180902	D2HGDH	protein_coding	D-2-hydroxyglutarate dehydrogenase [Source:HGNC Symbol;Acc:HGNC:28358]
RCAN3AS	#N/A	#N/A	#N/A	#N/A	#N/A	#N/A	#N/A	0.271411	0.152305	0.122808	#N/A	#N/A	#N/A	#N/A	#N/A	3	ENSG00000286061	RCAN3AS	lncRNA	RCAN3 antisense RNA [Source:HGNC Symbol;Acc:HGNC:39009]
DCAF7	#N/A	#N/A	0.253061	#N/A	#N/A	#N/A	0.684825	0.120331	#N/A	#N/A	#N/A	#N/A	#N/A	#N/A	#N/A	3	ENSG00000136485	DCAF7	protein_coding	DDB1 and CUL4 associated factor 7 [Source:HGNC Symbol;Acc:HGNC:30915]
#265316	#N/A	#N/A	#N/A	#N/A	#N/A	#N/A	#N/A	0.354289	0.224698	0.120195	#N/A	#N/A	#N/A	#N/A	#N/A	3	ENSG00000265316		lncRNA	novel transcript, antisense to EPB41L3
PPFIBP1	#N/A	#N/A	#N/A	1.90055	#N/A	#N/A	#N/A	0.120029	0.133347	#N/A	#N/A	#N/A	#N/A	#N/A	#N/A	3	ENSG00000110841	PPFIBP1	protein_coding	PPFIA binding protein 1 [Source:HGNC Symbol;Acc:HGNC:9249]
LONRF1#154359	#N/A	0.325206	#N/A	0.79024	#N/A	#N/A	#N/A	#N/A	#N/A	#N/A	#N/A	#N/A	0.119895	#N/A	#N/A	3	ENSG00000154359	LONRF1	protein_coding	LON peptidase N-terminal domain and ring finger 1 [Source:HGNC Symbol;Acc:HGNC:26302]
#227857	#N/A	0.467216	0.435428	#N/A	#N/A	#N/A	#N/A	#N/A	#N/A	0.119095	#N/A	#N/A	#N/A	#N/A	#N/A	3	ENSG00000227857		lncRNA	novel transcript
DROSHA	#N/A	#N/A	#N/A	0.261168	#N/A	#N/A	#N/A	#N/A	0.119009	#N/A	#N/A	#N/A	#N/A	#N/A	0.264841	3	ENSG00000113360	DROSHA	protein_coding	drosha ribonuclease III [Source:HGNC Symbol;Acc:HGNC:17904]
PDCD5	#N/A	#N/A	#N/A	0.118937	#N/A	#N/A	#N/A	1.14527	#N/A	#N/A	#N/A	#N/A	#N/A	#N/A	0.18526	3	ENSG00000105185	PDCD5	protein_coding	programmed cell death 5 [Source:HGNC Symbol;Acc:HGNC:8764]
#269599	#N/A	#N/A	#N/A	#N/A	#N/A	#N/A	#N/A	0.182192	0.138429	0.118685	#N/A	#N/A	#N/A	#N/A	#N/A	3	ENSG00000269599		lncRNA	novel transcript, antisense to FARP1
WDR62	#N/A	#N/A	0.144386	#N/A	0.11858	#N/A	#N/A	#N/A	#N/A	#N/A	#N/A	#N/A	#N/A	#N/A	0.177946	3	ENSG00000075702	WDR62	protein_coding	WD repeat domain 62 [Source:HGNC Symbol;Acc:HGNC:24502]
NEK1	#N/A	0.197066	#N/A	0.868205	#N/A	#N/A	#N/A	#N/A	#N/A	#N/A	#N/A	#N/A	#N/A	0.117991	#N/A	3	ENSG00000137601	NEK1	protein_coding	NIMA related kinase 1 [Source:HGNC Symbol;Acc:HGNC:7744]
NUTM2B-AS1	#N/A	#N/A	#N/A	#N/A	#N/A	#N/A	0.634913	0.117809	#N/A	#N/A	0.313622	#N/A	#N/A	#N/A	#N/A	3	ENSG00000225484	NUTM2B-AS1	lncRNA	NUTM2B antisense RNA 1 [Source:HGNC Symbol;Acc:HGNC:51204]
MAP3K6	#N/A	#N/A	#N/A	#N/A	#N/A	#N/A	#N/A	0.45443	0.155112	0.116912	#N/A	#N/A	#N/A	#N/A	#N/A	3	ENSG00000142733	MAP3K6	protein_coding	mitogen-activated protein kinase kinase kinase 6 [Source:HGNC Symbol;Acc:HGNC:6858]
KRCC1	#N/A	#N/A	#N/A	#N/A	#N/A	#N/A	#N/A	0.167389	0.176264	0.115603	#N/A	#N/A	#N/A	#N/A	#N/A	3	ENSG00000172086	KRCC1	protein_coding	lysine rich coiled-coil 1 [Source:HGNC Symbol;Acc:HGNC:28039]
MAPK8	#N/A	#N/A	0.113173	0.399065	#N/A	#N/A	0.579291	#N/A	#N/A	#N/A	#N/A	#N/A	#N/A	#N/A	#N/A	3	ENSG00000107643	MAPK8	protein_coding	mitogen-activated protein kinase 8 [Source:HGNC Symbol;Acc:HGNC:6881]
SGPP1#126821	#N/A	0.380607	#N/A	#N/A	0.687698	#N/A	#N/A	#N/A	0.113124	#N/A	#N/A	#N/A	#N/A	#N/A	#N/A	3	ENSG00000126821	SGPP1	protein_coding	sphingosine-1-phosphate phosphatase 1 [Source:HGNC Symbol;Acc:HGNC:17720]
TTC17	#N/A	#N/A	#N/A	#N/A	0.16457	#N/A	0.978614	#N/A	#N/A	#N/A	#N/A	#N/A	#N/A	#N/A	0.112438	3	ENSG00000052841	TTC17	protein_coding	tetratricopeptide repeat domain 17 [Source:HGNC Symbol;Acc:HGNC:25596]
WSB1	#N/A	#N/A	#N/A	#N/A	#N/A	#N/A	1.48954	0.169751	#N/A	0.111995	#N/A	#N/A	#N/A	#N/A	#N/A	3	ENSG00000109046	WSB1	protein_coding	WD repeat and SOCS box containing 1 [Source:HGNC Symbol;Acc:HGNC:19221]
UIMC1	#N/A	#N/A	0.111558	0.3341	0.281085	#N/A	#N/A	#N/A	#N/A	#N/A	#N/A	#N/A	#N/A	#N/A	#N/A	3	ENSG00000087206	UIMC1	protein_coding	ubiquitin interaction motif containing 1 [Source:HGNC Symbol;Acc:HGNC:30298]
CRYZL1	#N/A	#N/A	#N/A	#N/A	#N/A	#N/A	#N/A	0.210701	0.148578	0.1113	#N/A	#N/A	#N/A	#N/A	#N/A	3	ENSG00000205758	CRYZL1	protein_coding	crystallin zeta like 1 [Source:HGNC Symbol;Acc:HGNC:2420]
GTF3C2	#N/A	#N/A	0.362039	#N/A	#N/A	#N/A	0.968739	0.110906	#N/A	#N/A	#N/A	#N/A	#N/A	#N/A	#N/A	3	ENSG00000115207	GTF3C2	protein_coding	general transcription factor IIIC subunit 2 [Source:HGNC Symbol;Acc:HGNC:4665]
DET1	#N/A	0.376235	#N/A	0.61902	#N/A	#N/A	#N/A	#N/A	0.110796	#N/A	#N/A	#N/A	#N/A	#N/A	#N/A	3	ENSG00000140543	DET1	protein_coding	DET1 partner of COP1 E3 ubiquitin ligase [Source:HGNC Symbol;Acc:HGNC:25477]
PRB3#197870	#N/A	#N/A	#N/A	#N/A	#N/A	#N/A	#N/A	0.848505	#N/A	0.110549	#N/A	#N/A	#N/A	#N/A	0.420825	3	ENSG00000197870	PRB3	protein_coding	proline rich protein BstNI subfamily 3 [Source:HGNC Symbol;Acc:HGNC:9339]
NME3	#N/A	#N/A	#N/A	0.430599	#N/A	#N/A	1.87139	0.110148	#N/A	#N/A	#N/A	#N/A	#N/A	#N/A	#N/A	3	ENSG00000103024	NME3	protein_coding	NME/NM23 nucleoside diphosphate kinase 3 [Source:HGNC Symbol;Acc:HGNC:7851]
PRPF40A	#N/A	#N/A	0.186226	#N/A	#N/A	#N/A	#N/A	0.108829	#N/A	#N/A	#N/A	#N/A	#N/A	#N/A	0.215757	3	ENSG00000196504	PRPF40A	protein_coding	pre-mRNA processing factor 40 homolog A [Source:HGNC Symbol;Acc:HGNC:16463]
WASHC1	#N/A	0.408365	0.396342	#N/A	#N/A	#N/A	#N/A	0.108212	#N/A	#N/A	#N/A	#N/A	#N/A	#N/A	#N/A	3	ENSG00000181404	WASHC1	protein_coding	WASH complex subunit 1 [Source:HGNC Symbol;Acc:HGNC:24361]
EHD3	#N/A	#N/A	#N/A	#N/A	#N/A	#N/A	#N/A	0.299364	0.208291	0.108109	#N/A	#N/A	#N/A	#N/A	#N/A	3	ENSG00000013016	EHD3	protein_coding	EH domain containing 3 [Source:HGNC Symbol;Acc:HGNC:3244]
RAP1B	#N/A	#N/A	#N/A	#N/A	#N/A	#N/A	#N/A	0.178309	0.107698	0.202695	#N/A	#N/A	#N/A	#N/A	#N/A	3	ENSG00000127314	RAP1B	protein_coding	RAP1B, member of RAS oncogene family [Source:HGNC Symbol;Acc:HGNC:9857]
FAR1	#N/A	#N/A	#N/A	#N/A	#N/A	#N/A	0.864234	0.106691	#N/A	#N/A	0.385008	#N/A	#N/A	#N/A	#N/A	3	ENSG00000197601	FAR1	protein_coding	fatty acyl-CoA reductase 1 [Source:HGNC Symbol;Acc:HGNC:26222]
ATRX	#N/A	#N/A	#N/A	#N/A	#N/A	#N/A	#N/A	0.106651	#N/A	0.139022	0.234805	#N/A	#N/A	#N/A	#N/A	3	ENSG00000085224	ATRX	protein_coding	ATRX chromatin remodeler [Source:HGNC Symbol;Acc:HGNC:886]
ZNF251#198169	#N/A	#N/A	#N/A	#N/A	#N/A	#N/A	#N/A	0.169631	0.105884	0.156989	#N/A	#N/A	#N/A	#N/A	#N/A	3	ENSG00000198169	ZNF251	protein_coding	zinc finger protein 251 [Source:HGNC Symbol;Acc:HGNC:13045]
WDR73	#N/A	0.183415	#N/A	#N/A	#N/A	#N/A	1.00555	0.105121	#N/A	#N/A	#N/A	#N/A	#N/A	#N/A	#N/A	3	ENSG00000177082	WDR73	protein_coding	WD repeat domain 73 [Source:HGNC Symbol;Acc:HGNC:25928]
PTK2	#N/A	#N/A	#N/A	#N/A	#N/A	#N/A	0.609169	0.105086	#N/A	0.105985	#N/A	#N/A	#N/A	#N/A	#N/A	3	ENSG00000169398	PTK2	protein_coding	protein tyrosine kinase 2 [Source:HGNC Symbol;Acc:HGNC:9611]
AKAP8	#N/A	#N/A	#N/A	#N/A	#N/A	#N/A	0.996148	0.19309	0.104966	#N/A	#N/A	#N/A	#N/A	#N/A	#N/A	3	ENSG00000105127	AKAP8	protein_coding	A-kinase anchoring protein 8 [Source:HGNC Symbol;Acc:HGNC:378]
#229491	#N/A	#N/A	#N/A	#N/A	#N/A	#N/A	#N/A	0.255534	0.138787	0.104805	#N/A	#N/A	#N/A	#N/A	#N/A	3	ENSG00000229491		lncRNA	novel transcript
SH3D19	#N/A	#N/A	#N/A	2.08581	#N/A	#N/A	#N/A	#N/A	#N/A	#N/A	#N/A	#N/A	0.104227	0.254086	#N/A	3	ENSG00000109686	SH3D19	protein_coding	SH3 domain containing 19 [Source:HGNC Symbol;Acc:HGNC:30418]
MAGED1	#N/A	1.23627	#N/A	#N/A	#N/A	#N/A	#N/A	#N/A	#N/A	#N/A	#N/A	#N/A	0.104003	0.419357	#N/A	3	ENSG00000179222	MAGED1	protein_coding	MAGE family member D1 [Source:HGNC Symbol;Acc:HGNC:6813]
ASB3	#N/A	0.150811	#N/A	0.306601	#N/A	#N/A	#N/A	#N/A	#N/A	#N/A	#N/A	#N/A	#N/A	0.103974	#N/A	3	ENSG00000115239	ASB3	protein_coding	ankyrin repeat and SOCS box containing 3 [Source:HGNC Symbol;Acc:HGNC:16013]
CAPZB	#N/A	#N/A	0.427952	#N/A	0.412461	#N/A	#N/A	0.103871	#N/A	#N/A	#N/A	#N/A	#N/A	#N/A	#N/A	3	ENSG00000077549	CAPZB	protein_coding	capping actin protein of muscle Z-line subunit beta [Source:HGNC Symbol;Acc:HGNC:1491]
MAPK14	#N/A	#N/A	#N/A	#N/A	#N/A	#N/A	1.17587	0.103372	#N/A	#N/A	#N/A	#N/A	#N/A	#N/A	0.261104	3	ENSG00000112062	MAPK14	protein_coding	mitogen-activated protein kinase 14 [Source:HGNC Symbol;Acc:HGNC:6876]
CCNK	#N/A	#N/A	#N/A	0.323412	#N/A	#N/A	#N/A	0.102798	#N/A	#N/A	#N/A	#N/A	#N/A	#N/A	0.337663	3	ENSG00000090061	CCNK	protein_coding	cyclin K [Source:HGNC Symbol;Acc:HGNC:1596]
TTC23	#N/A	#N/A	#N/A	0.916162	#N/A	#N/A	#N/A	0.102653	#N/A	0.156946	#N/A	#N/A	#N/A	#N/A	#N/A	3	ENSG00000103852	TTC23	protein_coding	tetratricopeptide repeat domain 23 [Source:HGNC Symbol;Acc:HGNC:25730]
TRAPPC10	#N/A	#N/A	#N/A	#N/A	0.280209	#N/A	#N/A	0.101557	0.162773	#N/A	#N/A	#N/A	#N/A	#N/A	#N/A	3	ENSG00000160218	TRAPPC10	protein_coding	trafficking protein particle complex subunit 10 [Source:HGNC Symbol;Acc:HGNC:11868]
RAB27B	#N/A	#N/A	#N/A	#N/A	#N/A	#N/A	#N/A	0.373368	0.228455	0.101322	#N/A	#N/A	#N/A	#N/A	#N/A	3	ENSG00000041353	RAB27B	protein_coding	RAB27B, member RAS oncogene family [Source:HGNC Symbol;Acc:HGNC:9767]
MOB4	#N/A	#N/A	0.225148	#N/A	#N/A	#N/A	#N/A	0.0989323	#N/A	#N/A	#N/A	#N/A	#N/A	#N/A	0.522292	3	ENSG00000115540	MOB4	protein_coding	MOB family member 4, phocein [Source:HGNC Symbol;Acc:HGNC:17261]
TESK1	#N/A	#N/A	#N/A	#N/A	#N/A	#N/A	#N/A	2.02079	1.20227	#N/A	0.0976809	#N/A	#N/A	#N/A	#N/A	3	ENSG00000107140	TESK1	protein_coding	testis associated actin remodelling kinase 1 [Source:HGNC Symbol;Acc:HGNC:11731]
SPIDR	#N/A	#N/A	#N/A	#N/A	#N/A	#N/A	#N/A	#N/A	0.214455	0.0976604	#N/A	#N/A	0.150956	#N/A	#N/A	3	ENSG00000164808	SPIDR	protein_coding	scaffold protein involved in DNA repair [Source:HGNC Symbol;Acc:HGNC:28971]
THEMIS#172673	#N/A	#N/A	#N/A	#N/A	#N/A	#N/A	#N/A	0.257687	0.148214	0.0965899	#N/A	#N/A	#N/A	#N/A	#N/A	3	ENSG00000172673	THEMIS	protein_coding	thymocyte selection associated [Source:HGNC Symbol;Acc:HGNC:21569]
ITCH	#N/A	#N/A	#N/A	#N/A	0.164283	#N/A	0.903186	0.0953029	#N/A	#N/A	#N/A	#N/A	#N/A	#N/A	#N/A	3	ENSG00000078747	ITCH	protein_coding	itchy E3 ubiquitin protein ligase [Source:HGNC Symbol;Acc:HGNC:13890]
PAPOLA	#N/A	#N/A	0.139024	#N/A	#N/A	#N/A	0.648257	0.0929792	#N/A	#N/A	#N/A	#N/A	#N/A	#N/A	#N/A	3	ENSG00000090060	PAPOLA	protein_coding	poly(A) polymerase alpha [Source:HGNC Symbol;Acc:HGNC:14981]
NUMB	#N/A	#N/A	#N/A	#N/A	#N/A	#N/A	#N/A	0.148828	0.0928072	0.174264	#N/A	#N/A	#N/A	#N/A	#N/A	3	ENSG00000133961	NUMB	protein_coding	NUMB endocytic adaptor protein [Source:HGNC Symbol;Acc:HGNC:8060]
SNW1	#N/A	0.159182	#N/A	#N/A	#N/A	#N/A	0.685091	0.0927938	#N/A	#N/A	#N/A	#N/A	#N/A	#N/A	#N/A	3	ENSG00000100603	SNW1	protein_coding	SNW domain containing 1 [Source:HGNC Symbol;Acc:HGNC:16696]
ATG4C	#N/A	#N/A	#N/A	#N/A	#N/A	#N/A	#N/A	0.0924058	0.156359	0.236849	#N/A	#N/A	#N/A	#N/A	#N/A	3	ENSG00000125703	ATG4C	protein_coding	autophagy related 4C cysteine peptidase [Source:HGNC Symbol;Acc:HGNC:16040]
#229855	#N/A	#N/A	1.98174	#N/A	#N/A	#N/A	#N/A	#N/A	#N/A	#N/A	#N/A	#N/A	#N/A	0.0922095	1.31503	3	ENSG00000229855		lncRNA	novel transcript
SRBD1	#N/A	#N/A	#N/A	#N/A	#N/A	#N/A	#N/A	0.0903268	0.20365	0.213206	#N/A	#N/A	#N/A	#N/A	#N/A	3	ENSG00000068784	SRBD1	protein_coding	S1 RNA binding domain 1 [Source:HGNC Symbol;Acc:HGNC:25521]
GINM1	#N/A	#N/A	0.258525	0.433295	#N/A	#N/A	#N/A	0.0902238	#N/A	#N/A	#N/A	#N/A	#N/A	#N/A	#N/A	3	ENSG00000055211	GINM1	protein_coding	glycosylated integral membrane protein 1 [Source:HGNC Symbol;Acc:HGNC:21074]
GAPDH	0.0896936	#N/A	#N/A	#N/A	#N/A	#N/A	#N/A	1.57817	0.546274	#N/A	#N/A	#N/A	#N/A	#N/A	#N/A	3	ENSG00000111640	GAPDH	protein_coding	glyceraldehyde-3-phosphate dehydrogenase [Source:HGNC Symbol;Acc:HGNC:4141]
ANKRD12	#N/A	#N/A	#N/A	#N/A	#N/A	#N/A	0.546326	0.0892149	#N/A	#N/A	0.288685	#N/A	#N/A	#N/A	#N/A	3	ENSG00000101745	ANKRD12	protein_coding	ankyrin repeat domain 12 [Source:HGNC Symbol;Acc:HGNC:29135]
AMBRA1	#N/A	#N/A	0.0891767	0.227528	#N/A	#N/A	0.859624	#N/A	#N/A	#N/A	#N/A	#N/A	#N/A	#N/A	#N/A	3	ENSG00000110497	AMBRA1	protein_coding	autophagy and beclin 1 regulator 1 [Source:HGNC Symbol;Acc:HGNC:25990]
PTEN#171862	#N/A	#N/A	#N/A	#N/A	#N/A	#N/A	#N/A	0.0890054	0.139656	0.245496	#N/A	#N/A	#N/A	#N/A	#N/A	3	ENSG00000171862	PTEN	protein_coding	phosphatase and tensin homolog [Source:HGNC Symbol;Acc:HGNC:9588]
WWOX	#N/A	#N/A	#N/A	#N/A	#N/A	#N/A	#N/A	0.0878061	0.676649	0.35738	#N/A	#N/A	#N/A	#N/A	#N/A	3	ENSG00000186153	WWOX	protein_coding	WW domain containing oxidoreductase [Source:HGNC Symbol;Acc:HGNC:12799]
TNS2-AS1	#N/A	#N/A	#N/A	0.564507	#N/A	#N/A	0.812976	0.0867307	#N/A	#N/A	#N/A	#N/A	#N/A	#N/A	#N/A	3	ENSG00000257337	TNS2-AS1	lncRNA	TNS2 antisense RNA 1 [Source:HGNC Symbol;Acc:HGNC:27464]
FITM1#139914	#N/A	#N/A	0.119751	#N/A	0.108382	#N/A	#N/A	#N/A	#N/A	#N/A	#N/A	#N/A	#N/A	#N/A	0.0857776	3	ENSG00000139914	FITM1	protein_coding	fat storage inducing transmembrane protein 1 [Source:HGNC Symbol;Acc:HGNC:33714]
PACSIN2	#N/A	#N/A	#N/A	#N/A	#N/A	#N/A	0.949025	0.0854453	0.185864	#N/A	#N/A	#N/A	#N/A	#N/A	#N/A	3	ENSG00000100266	PACSIN2	protein_coding	protein kinase C and casein kinase substrate in neurons 2 [Source:HGNC Symbol;Acc:HGNC:8571]
EXOC6B	#N/A	#N/A	0.0948778	#N/A	0.224433	#N/A	#N/A	#N/A	#N/A	#N/A	#N/A	#N/A	#N/A	#N/A	0.0853838	3	ENSG00000144036	EXOC6B	protein_coding	exocyst complex component 6B [Source:HGNC Symbol;Acc:HGNC:17085]
MAP3K4	#N/A	#N/A	#N/A	#N/A	#N/A	#N/A	0.61996	0.0847938	#N/A	0.103168	#N/A	#N/A	#N/A	#N/A	#N/A	3	ENSG00000085511	MAP3K4	protein_coding	mitogen-activated protein kinase kinase kinase 4 [Source:HGNC Symbol;Acc:HGNC:6856]
MAPK1	0.496532	#N/A	#N/A	#N/A	#N/A	#N/A	1.31283	0.0824875	#N/A	#N/A	#N/A	#N/A	#N/A	#N/A	#N/A	3	ENSG00000100030	MAPK1	protein_coding	mitogen-activated protein kinase 1 [Source:HGNC Symbol;Acc:HGNC:6871]
CRYBG3	#N/A	#N/A	#N/A	0.429044	#N/A	#N/A	#N/A	#N/A	#N/A	#N/A	#N/A	#N/A	0.0823639	#N/A	0.392378	3	ENSG00000080200	CRYBG3	protein_coding	crystallin beta-gamma domain containing 3 [Source:HGNC Symbol;Acc:HGNC:34427]
TPP2	#N/A	0.370639	#N/A	#N/A	#N/A	#N/A	#N/A	#N/A	0.0822212	#N/A	#N/A	#N/A	#N/A	#N/A	0.17855	3	ENSG00000134900	TPP2	protein_coding	tripeptidyl peptidase 2 [Source:HGNC Symbol;Acc:HGNC:12016]
#285081	#N/A	#N/A	0.700573	#N/A	0.198198	#N/A	#N/A	#N/A	#N/A	0.0821214	#N/A	#N/A	#N/A	#N/A	#N/A	3	ENSG00000285081		lncRNA	Novel transcript, sense intronic to CPVL
CDK12	#N/A	#N/A	#N/A	#N/A	#N/A	#N/A	1.13555	0.0811048	#N/A	#N/A	#N/A	#N/A	#N/A	#N/A	0.0963723	3	ENSG00000167258	CDK12	protein_coding	cyclin dependent kinase 12 [Source:HGNC Symbol;Acc:HGNC:24224]
CENPC	#N/A	#N/A	#N/A	#N/A	#N/A	#N/A	#N/A	0.0771951	0.159143	0.138097	#N/A	#N/A	#N/A	#N/A	#N/A	3	ENSG00000145241	CENPC	protein_coding	centromere protein C [Source:HGNC Symbol;Acc:HGNC:1854]
PDS5A	#N/A	#N/A	#N/A	#N/A	#N/A	#N/A	#N/A	0.0771074	0.0869197	#N/A	#N/A	#N/A	#N/A	#N/A	0.129446	3	ENSG00000121892	PDS5A	protein_coding	PDS5 cohesin associated factor A [Source:HGNC Symbol;Acc:HGNC:29088]
C2CD5	#N/A	#N/A	#N/A	#N/A	#N/A	#N/A	#N/A	0.076769	0.128054	0.10157	#N/A	#N/A	#N/A	#N/A	#N/A	3	ENSG00000111731	C2CD5	protein_coding	C2 calcium dependent domain containing 5 [Source:HGNC Symbol;Acc:HGNC:29062]
VIPR1	#N/A	#N/A	#N/A	#N/A	#N/A	#N/A	#N/A	0.151824	0.104471	0.0760105	#N/A	#N/A	#N/A	#N/A	#N/A	3	ENSG00000114812	VIPR1	protein_coding	vasoactive intestinal peptide receptor 1 [Source:HGNC Symbol;Acc:HGNC:12694]
KIAA0319L	#N/A	#N/A	0.122481	#N/A	#N/A	#N/A	0.844639	0.0740461	#N/A	#N/A	#N/A	#N/A	#N/A	#N/A	#N/A	3	ENSG00000142687	KIAA0319L	protein_coding	KIAA0319 like [Source:HGNC Symbol;Acc:HGNC:30071]
DANCR	#N/A	1.27738	#N/A	#N/A	#N/A	#N/A	#N/A	#N/A	#N/A	#N/A	#N/A	#N/A	0.0740445	1.26236	#N/A	3	ENSG00000226950	DANCR	lncRNA	differentiation antagonizing non-protein coding RNA [Source:HGNC Symbol;Acc:HGNC:28964]
FRYL	#N/A	#N/A	0.0730898	#N/A	#N/A	#N/A	#N/A	0.0920744	#N/A	0.0787051	#N/A	#N/A	#N/A	#N/A	#N/A	3	ENSG00000075539	FRYL	protein_coding	FRY like transcription coactivator [Source:HGNC Symbol;Acc:HGNC:29127]
ERC1	#N/A	#N/A	#N/A	#N/A	#N/A	#N/A	0.619832	0.0718761	0.0715313	#N/A	#N/A	#N/A	#N/A	#N/A	#N/A	3	ENSG00000082805	ERC1	protein_coding	ELKS/RAB6-interacting/CAST family member 1 [Source:HGNC Symbol;Acc:HGNC:17072]
#273124	#N/A	#N/A	0.166182	#N/A	#N/A	#N/A	#N/A	0.0655135	#N/A	#N/A	#N/A	#N/A	#N/A	#N/A	0.156292	3	ENSG00000273124		lncRNA	novel transcript
ZNF664	#N/A	#N/A	0.96691	#N/A	#N/A	#N/A	#N/A	#N/A	#N/A	#N/A	#N/A	#N/A	0.0648619	#N/A	0.942044	3	ENSG00000179195	ZNF664	protein_coding	zinc finger protein 664 [Source:HGNC Symbol;Acc:HGNC:25406]
MGMT	#N/A	#N/A	#N/A	#N/A	#N/A	#N/A	#N/A	0.0647765	0.275824	0.133899	#N/A	#N/A	#N/A	#N/A	#N/A	3	ENSG00000170430	MGMT	protein_coding	O-6-methylguanine-DNA methyltransferase [Source:HGNC Symbol;Acc:HGNC:7059]
MDM4	#N/A	0.133755	#N/A	#N/A	#N/A	#N/A	0.951043	0.0575526	#N/A	#N/A	#N/A	#N/A	#N/A	#N/A	#N/A	3	ENSG00000198625	MDM4	protein_coding	MDM4 regulator of p53 [Source:HGNC Symbol;Acc:HGNC:6974]
#287290	#N/A	#N/A	#N/A	#N/A	#N/A	#N/A	#N/A	0.36156	0.255814	#N/A	0.0563144	#N/A	#N/A	#N/A	#N/A	3	ENSG00000287290		lncRNA	novel transcript
HTRA1	#N/A	#N/A	#N/A	#N/A	#N/A	#N/A	#N/A	0.169973	0.0554167	0.118292	#N/A	#N/A	#N/A	#N/A	#N/A	3	ENSG00000166033	HTRA1	protein_coding	HtrA serine peptidase 1 [Source:HGNC Symbol;Acc:HGNC:9476]
TBL1XR1	#N/A	#N/A	#N/A	0.187454	#N/A	#N/A	0.59202	#N/A	#N/A	#N/A	#N/A	#N/A	0.0535376	#N/A	#N/A	3	ENSG00000177565	TBL1XR1	protein_coding	TBL1X/Y related 1 [Source:HGNC Symbol;Acc:HGNC:29529]
GRAMD1C	#N/A	#N/A	#N/A	#N/A	#N/A	#N/A	#N/A	#N/A	1.30322	0.807013	#N/A	#N/A	0.053341	#N/A	#N/A	3	ENSG00000178075	GRAMD1C	protein_coding	GRAM domain containing 1C [Source:HGNC Symbol;Acc:HGNC:25252]
MS4A6A	#N/A	#N/A	#N/A	#N/A	#N/A	#N/A	#N/A	0.124092	0.0586033	0.0511038	#N/A	#N/A	#N/A	#N/A	#N/A	3	ENSG00000110077	MS4A6A	protein_coding	membrane spanning 4-domains A6A [Source:HGNC Symbol;Acc:HGNC:13375]
COLCA1	#N/A	#N/A	#N/A	#N/A	#N/A	#N/A	#N/A	0.139025	0.110076	0.0504775	#N/A	#N/A	#N/A	#N/A	#N/A	3	ENSG00000196167	COLCA1	lncRNA	colorectal cancer associated 1 [Source:HGNC Symbol;Acc:HGNC:33789]
CYP11A1#140459	#N/A	#N/A	#N/A	2.34613	#N/A	#N/A	#N/A	#N/A	#N/A	#N/A	#N/A	#N/A	0.0498526	#N/A	1.47765	3	ENSG00000140459	CYP11A1	protein_coding	cytochrome P450 family 11 subfamily A member 1 [Source:HGNC Symbol;Acc:HGNC:2590]
ZSCAN16	#N/A	#N/A	0.61835	#N/A	0.802335	#N/A	#N/A	#N/A	#N/A	#N/A	#N/A	#N/A	0.0491206	#N/A	#N/A	3	ENSG00000196812	ZSCAN16	protein_coding	zinc finger and SCAN domain containing 16 [Source:HGNC Symbol;Acc:HGNC:20813]
PAQR9	#N/A	#N/A	#N/A	#N/A	0.617236	#N/A	#N/A	#N/A	#N/A	#N/A	#N/A	#N/A	#N/A	0.0482823	1.02078	3	ENSG00000188582	PAQR9	protein_coding	progestin and adipoQ receptor family member 9 [Source:HGNC Symbol;Acc:HGNC:30131]
STAP1	#N/A	#N/A	#N/A	#N/A	0.0426544	#N/A	#N/A	0.165563	0.0423315	#N/A	#N/A	#N/A	#N/A	#N/A	#N/A	3	ENSG00000035720	STAP1	protein_coding	signal transducing adaptor family member 1 [Source:HGNC Symbol;Acc:HGNC:24133]
DENND1C	#N/A	#N/A	#N/A	#N/A	#N/A	#N/A	#N/A	0.112315	0.0972142	0.0407712	#N/A	#N/A	#N/A	#N/A	#N/A	3	ENSG00000205744	DENND1C	protein_coding	DENN domain containing 1C [Source:HGNC Symbol;Acc:HGNC:26225]
#255102	#N/A	#N/A	0.205068	#N/A	#N/A	#N/A	#N/A	#N/A	0.0681674	0.037215	#N/A	#N/A	#N/A	#N/A	#N/A	3	ENSG00000255102		lncRNA	novel transcript
#223829	#N/A	#N/A	#N/A	#N/A	#N/A	#N/A	#N/A	#N/A	0.418282	0.376981	#N/A	#N/A	#N/A	0.0370681	#N/A	3	ENSG00000223829		lncRNA	novel transcript
IL32	#N/A	#N/A	#N/A	#N/A	#N/A	#N/A	#N/A	0.0409578	0.0707502	0.0311317	#N/A	#N/A	#N/A	#N/A	#N/A	3	ENSG00000008517	IL32	protein_coding	interleukin 32 [Source:HGNC Symbol;Acc:HGNC:16830]
MS4A4A	#N/A	#N/A	#N/A	#N/A	#N/A	#N/A	#N/A	0.115925	0.0477755	0.0290804	#N/A	#N/A	#N/A	#N/A	#N/A	3	ENSG00000110079	MS4A4A	protein_coding	membrane spanning 4-domains A4A [Source:HGNC Symbol;Acc:HGNC:13371]
PRELID3B	#N/A	#N/A	#N/A	#N/A	#N/A	#N/A	#N/A	0.199072	0.12727	0.0280899	#N/A	#N/A	#N/A	#N/A	#N/A	3	ENSG00000101166	PRELID3B	protein_coding	PRELI domain containing 3B [Source:HGNC Symbol;Acc:HGNC:15892]
PIK3R5	#N/A	#N/A	#N/A	#N/A	0.0277978	#N/A	#N/A	0.238019	0.194929	#N/A	#N/A	#N/A	#N/A	#N/A	#N/A	3	ENSG00000141506	PIK3R5	protein_coding	phosphoinositide-3-kinase regulatory subunit 5 [Source:HGNC Symbol;Acc:HGNC:30035]
EMB	#N/A	#N/A	#N/A	#N/A	#N/A	#N/A	#N/A	0.0590959	0.0282773	0.0277413	#N/A	#N/A	#N/A	#N/A	#N/A	3	ENSG00000170571	EMB	protein_coding	embigin [Source:HGNC Symbol;Acc:HGNC:30465]
MZB1	#N/A	#N/A	2.81415	0.0274101	#N/A	#N/A	#N/A	#N/A	#N/A	#N/A	#N/A	#N/A	#N/A	#N/A	1.70487	3	ENSG00000170476	MZB1	protein_coding	marginal zone B and B1 cell specific protein [Source:HGNC Symbol;Acc:HGNC:30125]
#251584	#N/A	#N/A	#N/A	#N/A	#N/A	#N/A	#N/A	0.0516937	0.0305638	0.0253838	#N/A	#N/A	#N/A	#N/A	#N/A	3	ENSG00000251584		lncRNA	novel transcript
#225087	#N/A	#N/A	#N/A	#N/A	#N/A	#N/A	0.0245238	#N/A	0.383432	0.274464	#N/A	#N/A	#N/A	#N/A	#N/A	3	ENSG00000225087		lncRNA	novel transcript
INKA1	#N/A	#N/A	#N/A	#N/A	#N/A	#N/A	#N/A	0.026855	0.0229976	0.0299793	#N/A	#N/A	#N/A	#N/A	#N/A	3	ENSG00000185614	INKA1	protein_coding	inka box actin regulator 1 [Source:HGNC Symbol;Acc:HGNC:32480]
INHBA-AS1	#N/A	#N/A	#N/A	#N/A	#N/A	#N/A	#N/A	0.0324359	0.0267719	0.0225762	#N/A	#N/A	#N/A	#N/A	#N/A	3	ENSG00000224116	INHBA-AS1	lncRNA	INHBA antisense RNA 1 [Source:HGNC Symbol;Acc:HGNC:40303]
FAM43B	#N/A	#N/A	#N/A	#N/A	#N/A	#N/A	#N/A	0.0308449	0.0229445	0.0221074	#N/A	#N/A	#N/A	#N/A	#N/A	3	ENSG00000183114	FAM43B	protein_coding	family with sequence similarity 43 member B [Source:HGNC Symbol;Acc:HGNC:31791]
#284809	#N/A	#N/A	#N/A	#N/A	#N/A	#N/A	#N/A	0.0266033	#N/A	0.0218445	#N/A	#N/A	#N/A	#N/A	0.150645	3	ENSG00000284809		lncRNA	novel transcript
CEACAM21#007129	#N/A	#N/A	0.0215341	#N/A	#N/A	#N/A	#N/A	0.0475104	0.0250874	#N/A	#N/A	#N/A	#N/A	#N/A	#N/A	3	ENSG00000007129	CEACAM21	protein_coding	CEA cell adhesion molecule 21 [Source:HGNC Symbol;Acc:HGNC:28834]
KL	#N/A	#N/A	#N/A	#N/A	#N/A	#N/A	#N/A	0.0616534	0.0276852	0.0213752	#N/A	#N/A	#N/A	#N/A	#N/A	3	ENSG00000133116	KL	protein_coding	klotho [Source:HGNC Symbol;Acc:HGNC:6344]
CMTM3	#N/A	#N/A	#N/A	#N/A	#N/A	#N/A	#N/A	0.0447369	0.024963	0.0201419	#N/A	#N/A	#N/A	#N/A	#N/A	3	ENSG00000140931	CMTM3	protein_coding	CKLF like MARVEL transmembrane domain containing 3 [Source:HGNC Symbol;Acc:HGNC:19174]
WDR54	#N/A	#N/A	#N/A	#N/A	#N/A	#N/A	#N/A	0.0236339	0.0196414	0.0231059	#N/A	#N/A	#N/A	#N/A	#N/A	3	ENSG00000005448	WDR54	protein_coding	WD repeat domain 54 [Source:HGNC Symbol;Acc:HGNC:25770]
SOCS3	#N/A	#N/A	#N/A	#N/A	#N/A	#N/A	#N/A	0.0376559	0.0220726	0.019545	#N/A	#N/A	#N/A	#N/A	#N/A	3	ENSG00000184557	SOCS3	protein_coding	suppressor of cytokine signaling 3 [Source:HGNC Symbol;Acc:HGNC:19391]
PCGF2#277258	#N/A	#N/A	#N/A	#N/A	#N/A	#N/A	#N/A	0.0231091	0.0188261	0.022126	#N/A	#N/A	#N/A	#N/A	#N/A	3	ENSG00000277258	PCGF2	protein_coding	polycomb group ring finger 2 [Source:HGNC Symbol;Acc:HGNC:12929]
CHCHD4	0.0353137	#N/A	#N/A	#N/A	#N/A	#N/A	#N/A	#N/A	#N/A	#N/A	#N/A	#N/A	0.0188075	#N/A	1.0715	3	ENSG00000163528	CHCHD4	protein_coding	coiled-coil-helix-coiled-coil-helix domain containing 4 [Source:HGNC Symbol;Acc:HGNC:26467]
MZT2A	#N/A	#N/A	#N/A	#N/A	#N/A	#N/A	#N/A	0.134076	0.0822624	0.0179028	#N/A	#N/A	#N/A	#N/A	#N/A	3	ENSG00000173272	MZT2A	protein_coding	mitotic spindle organizing protein 2A [Source:HGNC Symbol;Acc:HGNC:33187]
PYCARD	#N/A	#N/A	#N/A	#N/A	#N/A	#N/A	#N/A	0.0238818	0.0195729	0.0177574	#N/A	#N/A	#N/A	#N/A	#N/A	3	ENSG00000103490	PYCARD	protein_coding	PYD and CARD domain containing [Source:HGNC Symbol;Acc:HGNC:16608]
HLA-DOA#204252	#N/A	#N/A	#N/A	#N/A	#N/A	#N/A	#N/A	0.0243495	0.0179311	0.0174843	#N/A	#N/A	#N/A	#N/A	#N/A	3	ENSG00000204252	HLA-DOA	protein_coding	major histocompatibility complex, class II, DO alpha [Source:HGNC Symbol;Acc:HGNC:4936]
CXCL2	#N/A	#N/A	#N/A	#N/A	#N/A	#N/A	#N/A	0.0149391	0.0121729	0.0121314	#N/A	#N/A	#N/A	#N/A	#N/A	3	ENSG00000081041	CXCL2	protein_coding	C-X-C motif chemokine ligand 2 [Source:HGNC Symbol;Acc:HGNC:4603]
IGLC3	#N/A	#N/A	#N/A	#N/A	0.0668381	#N/A	#N/A	0.0048728	#N/A	0.0132242	#N/A	#N/A	#N/A	#N/A	#N/A	3	ENSG00000211679	IGLC3	IG_C_gene	immunoglobulin lambda constant 3 (Kern-Oz+ marker) [Source:HGNC Symbol;Acc:HGNC:5857]
#286637	#N/A	#N/A	#N/A	#N/A	#N/A	#N/A	#N/A	#N/A	0.0163356	#N/A	0.0131669	#N/A	0.000697851	#N/A	#N/A	3	ENSG00000286637		lncRNA	novel transcript
#280071	#N/A	#N/A	2.84623	#N/A	#N/A	#N/A	#N/A	#N/A	#N/A	#N/A	#N/A	#N/A	#N/A	#N/A	2.92133	2	ENSG00000280071		artifact	novel protein, similar to chromosome 21 open reading frame 33 C21orf33
#259756	#N/A	#N/A	#N/A	3.47101	#N/A	#N/A	#N/A	#N/A	#N/A	#N/A	#N/A	#N/A	#N/A	#N/A	2.61934	2	ENSG00000259756		lncRNA	novel transcript, antisense to TLN2
ARAP2	#N/A	#N/A	#N/A	#N/A	#N/A	#N/A	#N/A	#N/A	3.37424	2.31452	#N/A	#N/A	#N/A	#N/A	#N/A	2	ENSG00000047365	ARAP2	protein_coding	ArfGAP with RhoGAP domain, ankyrin repeat and PH domain 2 [Source:HGNC Symbol;Acc:HGNC:16924]
TNNC2	#N/A	#N/A	#N/A	#N/A	#N/A	#N/A	#N/A	2.78904	2.31351	#N/A	#N/A	#N/A	#N/A	#N/A	#N/A	2	ENSG00000101470	TNNC2	protein_coding	troponin C2, fast skeletal type [Source:HGNC Symbol;Acc:HGNC:11944]
SAMD14	#N/A	#N/A	2.31236	#N/A	2.4103	#N/A	#N/A	#N/A	#N/A	#N/A	#N/A	#N/A	#N/A	#N/A	#N/A	2	ENSG00000167100	SAMD14	protein_coding	sterile alpha motif domain containing 14 [Source:HGNC Symbol;Acc:HGNC:27312]
#220256	#N/A	#N/A	2.6805	#N/A	#N/A	#N/A	#N/A	#N/A	#N/A	#N/A	#N/A	#N/A	#N/A	#N/A	2.30667	2	ENSG00000220256		lncRNA	novel transcript
MYL3	#N/A	#N/A	2.28332	#N/A	#N/A	#N/A	#N/A	#N/A	#N/A	#N/A	#N/A	#N/A	#N/A	#N/A	2.32942	2	ENSG00000160808	MYL3	protein_coding	myosin light chain 3 [Source:HGNC Symbol;Acc:HGNC:7584]
#239268	#N/A	#N/A	#N/A	#N/A	#N/A	#N/A	#N/A	2.20719	2.44748	#N/A	#N/A	#N/A	#N/A	#N/A	#N/A	2	ENSG00000239268		lncRNA	novel transcript
MYH9-DT	#N/A	#N/A	2.64799	2.13892	#N/A	#N/A	#N/A	#N/A	#N/A	#N/A	#N/A	#N/A	#N/A	#N/A	#N/A	2	ENSG00000223695	MYH9-DT	lncRNA	MYH9 divergent transcript [Source:HGNC Symbol;Acc:HGNC:55867]
HOXC9	#N/A	2.11038	#N/A	2.62252	#N/A	#N/A	#N/A	#N/A	#N/A	#N/A	#N/A	#N/A	#N/A	#N/A	#N/A	2	ENSG00000180806	HOXC9	protein_coding	homeobox C9 [Source:HGNC Symbol;Acc:HGNC:5130]
ADD3	#N/A	#N/A	#N/A	#N/A	#N/A	#N/A	#N/A	#N/A	2.90978	2.10916	#N/A	#N/A	#N/A	#N/A	#N/A	2	ENSG00000148700	ADD3	protein_coding	adducin 3 [Source:HGNC Symbol;Acc:HGNC:245]
#249112	#N/A	#N/A	2.14353	2.10859	#N/A	#N/A	#N/A	#N/A	#N/A	#N/A	#N/A	#N/A	#N/A	#N/A	#N/A	2	ENSG00000249112		lncRNA	novel transcript, antisense to ZNF608
SLC46A2	#N/A	#N/A	2.10827	#N/A	#N/A	#N/A	#N/A	#N/A	#N/A	#N/A	#N/A	#N/A	#N/A	#N/A	3.00237	2	ENSG00000119457	SLC46A2	protein_coding	solute carrier family 46 member 2 [Source:HGNC Symbol;Acc:HGNC:16055]
#234206	#N/A	2.56522	#N/A	2.10607	#N/A	#N/A	#N/A	#N/A	#N/A	#N/A	#N/A	#N/A	#N/A	#N/A	#N/A	2	ENSG00000234206		lncRNA	novel transcript
#276075	#N/A	#N/A	2.0475	#N/A	#N/A	#N/A	#N/A	#N/A	#N/A	#N/A	#N/A	#N/A	#N/A	#N/A	2.93683	2	ENSG00000276075		lncRNA	novel transcript, antisense to FAM65A
#285835	#N/A	#N/A	#N/A	#N/A	2.03666	#N/A	#N/A	#N/A	#N/A	#N/A	#N/A	#N/A	#N/A	#N/A	2.51821	2	ENSG00000285835		lncRNA	novel transcript
LY6G5C#204428	#N/A	#N/A	1.96057	#N/A	#N/A	#N/A	#N/A	#N/A	#N/A	#N/A	#N/A	#N/A	#N/A	#N/A	3.18775	2	ENSG00000204428	LY6G5C	protein_coding	lymphocyte antigen 6 family member G5C [Source:HGNC Symbol;Acc:HGNC:13932]
#287425	#N/A	#N/A	1.95594	#N/A	#N/A	#N/A	#N/A	#N/A	#N/A	#N/A	#N/A	#N/A	#N/A	#N/A	2.94613	2	ENSG00000287425		lncRNA	novel transcript
PKD1L1	#N/A	#N/A	2.34445	#N/A	1.93319	#N/A	#N/A	#N/A	#N/A	#N/A	#N/A	#N/A	#N/A	#N/A	#N/A	2	ENSG00000158683	PKD1L1	protein_coding	polycystin 1 like 1, transient receptor potential channel interacting [Source:HGNC Symbol;Acc:HGNC:18053]
RNF125	#N/A	#N/A	#N/A	#N/A	#N/A	#N/A	#N/A	1.92104	2.91329	#N/A	#N/A	#N/A	#N/A	#N/A	#N/A	2	ENSG00000101695	RNF125	protein_coding	ring finger protein 125 [Source:HGNC Symbol;Acc:HGNC:21150]
#269950	#N/A	1.89643	#N/A	2.22717	#N/A	#N/A	#N/A	#N/A	#N/A	#N/A	#N/A	#N/A	#N/A	#N/A	#N/A	2	ENSG00000269950		lncRNA	novel transcript
HOXA4	#N/A	#N/A	#N/A	1.97139	#N/A	#N/A	#N/A	#N/A	#N/A	#N/A	#N/A	#N/A	#N/A	#N/A	1.88688	2	ENSG00000197576	HOXA4	protein_coding	homeobox A4 [Source:HGNC Symbol;Acc:HGNC:5105]
#243415	#N/A	#N/A	#N/A	1.98598	#N/A	1.85823	#N/A	#N/A	#N/A	#N/A	#N/A	#N/A	#N/A	#N/A	#N/A	2	ENSG00000243415		lncRNA	novel transcript, antisense to PLOD2
ADAMTSL4	#N/A	1.82444	#N/A	#N/A	#N/A	#N/A	#N/A	#N/A	#N/A	#N/A	#N/A	#N/A	#N/A	#N/A	2.38676	2	ENSG00000143382	ADAMTSL4	protein_coding	ADAMTS like 4 [Source:HGNC Symbol;Acc:HGNC:19706]
HOXC10	#N/A	1.81644	#N/A	2.2694	#N/A	#N/A	#N/A	#N/A	#N/A	#N/A	#N/A	#N/A	#N/A	#N/A	#N/A	2	ENSG00000180818	HOXC10	protein_coding	homeobox C10 [Source:HGNC Symbol;Acc:HGNC:5122]
#287523	#N/A	#N/A	2.06897	#N/A	#N/A	#N/A	#N/A	#N/A	1.81629	#N/A	#N/A	#N/A	#N/A	#N/A	#N/A	2	ENSG00000287523		lncRNA	novel transcript
JPT1	#N/A	#N/A	#N/A	#N/A	1.77886	#N/A	#N/A	#N/A	#N/A	#N/A	#N/A	#N/A	#N/A	#N/A	1.9736	2	ENSG00000189159	JPT1	protein_coding	Jupiter microtubule associated homolog 1 [Source:HGNC Symbol;Acc:HGNC:14569]
ZBTB24-DT	#N/A	#N/A	3.15104	#N/A	#N/A	#N/A	#N/A	#N/A	#N/A	#N/A	#N/A	#N/A	#N/A	#N/A	1.76034	2	ENSG00000223537	ZBTB24-DT	lncRNA	ZBTB24 divergent transcript [Source:HGNC Symbol;Acc:HGNC:55872]
SNAP91	#N/A	#N/A	#N/A	#N/A	#N/A	#N/A	#N/A	#N/A	2.07272	#N/A	#N/A	#N/A	#N/A	#N/A	1.75721	2	ENSG00000065609	SNAP91	protein_coding	synaptosome associated protein 91 [Source:HGNC Symbol;Acc:HGNC:14986]
GTF2H5	#N/A	1.81317	#N/A	#N/A	#N/A	#N/A	#N/A	#N/A	#N/A	#N/A	#N/A	#N/A	#N/A	#N/A	1.75055	2	ENSG00000272047	GTF2H5	protein_coding	general transcription factor IIH subunit 5 [Source:HGNC Symbol;Acc:HGNC:21157]
ETS2	#N/A	#N/A	2.8292	#N/A	1.74098	#N/A	#N/A	#N/A	#N/A	#N/A	#N/A	#N/A	#N/A	#N/A	#N/A	2	ENSG00000157557	ETS2	protein_coding	ETS proto-oncogene 2, transcription factor [Source:HGNC Symbol;Acc:HGNC:3489]
#233968	#N/A	#N/A	#N/A	#N/A	#N/A	#N/A	#N/A	#N/A	1.73209	#N/A	#N/A	#N/A	#N/A	#N/A	2.18654	2	ENSG00000233968		lncRNA	novel transcript, antisense to C10orf112
SGTA	#N/A	#N/A	1.88084	#N/A	#N/A	#N/A	#N/A	#N/A	#N/A	#N/A	#N/A	#N/A	#N/A	#N/A	1.71638	2	ENSG00000104969	SGTA	protein_coding	small glutamine rich tetratricopeptide repeat co-chaperone alpha [Source:HGNC Symbol;Acc:HGNC:10819]
H2AC15	#N/A	#N/A	2.02927	#N/A	#N/A	#N/A	#N/A	#N/A	#N/A	#N/A	#N/A	#N/A	#N/A	#N/A	1.70939	2	ENSG00000275221	H2AC15	protein_coding	H2A clustered histone 15 [Source:HGNC Symbol;Acc:HGNC:4726]
COA6	#N/A	#N/A	2.0023	#N/A	#N/A	#N/A	#N/A	#N/A	#N/A	#N/A	#N/A	#N/A	#N/A	#N/A	1.70598	2	ENSG00000168275	COA6	protein_coding	cytochrome c oxidase assembly factor 6 [Source:HGNC Symbol;Acc:HGNC:18025]
INPP5D#168918	#N/A	#N/A	#N/A	#N/A	#N/A	#N/A	#N/A	1.6925	3.35206	#N/A	#N/A	#N/A	#N/A	#N/A	#N/A	2	ENSG00000168918	INPP5D	protein_coding	inositol polyphosphate-5-phosphatase D [Source:HGNC Symbol;Acc:HGNC:6079]
UNC5C	#N/A	#N/A	#N/A	1.89974	1.69076	#N/A	#N/A	#N/A	#N/A	#N/A	#N/A	#N/A	#N/A	#N/A	#N/A	2	ENSG00000182168	UNC5C	protein_coding	unc-5 netrin receptor C [Source:HGNC Symbol;Acc:HGNC:12569]
GRPR	#N/A	#N/A	3.44819	#N/A	#N/A	#N/A	#N/A	#N/A	#N/A	#N/A	#N/A	#N/A	#N/A	#N/A	1.68935	2	ENSG00000126010	GRPR	protein_coding	gastrin releasing peptide receptor [Source:HGNC Symbol;Acc:HGNC:4609]
ZC3H11B	#N/A	#N/A	1.68483	#N/A	#N/A	#N/A	#N/A	#N/A	#N/A	#N/A	#N/A	#N/A	#N/A	#N/A	2.22613	2	ENSG00000215817	ZC3H11B	protein_coding	zinc finger CCCH-type containing 11B [Source:HGNC Symbol;Acc:HGNC:25659]
#273090	#N/A	#N/A	2.92084	#N/A	1.68473	#N/A	#N/A	#N/A	#N/A	#N/A	#N/A	#N/A	#N/A	#N/A	#N/A	2	ENSG00000273090		lncRNA	novel transcript
EIF4EBP1	#N/A	#N/A	2.00403	#N/A	#N/A	#N/A	#N/A	#N/A	#N/A	#N/A	#N/A	#N/A	#N/A	#N/A	1.67218	2	ENSG00000187840	EIF4EBP1	protein_coding	eukaryotic translation initiation factor 4E binding protein 1 [Source:HGNC Symbol;Acc:HGNC:3288]
HOOK1	#N/A	#N/A	2.59879	#N/A	#N/A	#N/A	#N/A	#N/A	#N/A	#N/A	#N/A	#N/A	#N/A	#N/A	1.66791	2	ENSG00000134709	HOOK1	protein_coding	hook microtubule tethering protein 1 [Source:HGNC Symbol;Acc:HGNC:19884]
LINC02954	#N/A	#N/A	2.07404	#N/A	#N/A	#N/A	#N/A	#N/A	#N/A	#N/A	#N/A	#N/A	#N/A	#N/A	1.66145	2	ENSG00000256733	LINC02954	lncRNA	long intergenic non-protein coding RNA 2954 [Source:HGNC Symbol;Acc:HGNC:55972]
SERTAD1	#N/A	#N/A	#N/A	#N/A	1.71468	#N/A	#N/A	#N/A	#N/A	1.65728	#N/A	#N/A	#N/A	#N/A	#N/A	2	ENSG00000197019	SERTAD1	protein_coding	SERTA domain containing 1 [Source:HGNC Symbol;Acc:HGNC:17932]
TULP2	#N/A	#N/A	1.65351	#N/A	1.92664	#N/A	#N/A	#N/A	#N/A	#N/A	#N/A	#N/A	#N/A	#N/A	#N/A	2	ENSG00000104804	TULP2	protein_coding	TUB like protein 2 [Source:HGNC Symbol;Acc:HGNC:12424]
#286733	#N/A	#N/A	4.2763	#N/A	#N/A	#N/A	#N/A	#N/A	#N/A	#N/A	#N/A	#N/A	#N/A	#N/A	1.65089	2	ENSG00000286733		lncRNA	long intergenic non-protein coding RNA 2348 [Source:NCBI gene (formerly Entrezgene);Acc:101927505]
LINC02315	1.63755	#N/A	#N/A	#N/A	#N/A	#N/A	#N/A	#N/A	#N/A	#N/A	#N/A	#N/A	#N/A	#N/A	2.14805	2	ENSG00000251363	LINC02315	lncRNA	long intergenic non-protein coding RNA 2315 [Source:HGNC Symbol;Acc:HGNC:53234]
VTCN1	#N/A	#N/A	2.48262	#N/A	1.6335	#N/A	#N/A	#N/A	#N/A	#N/A	#N/A	#N/A	#N/A	#N/A	#N/A	2	ENSG00000134258	VTCN1	protein_coding	V-set domain containing T cell activation inhibitor 1 [Source:HGNC Symbol;Acc:HGNC:28873]
#259553	#N/A	2.1114	1.63292	#N/A	#N/A	#N/A	#N/A	#N/A	#N/A	#N/A	#N/A	#N/A	#N/A	#N/A	#N/A	2	ENSG00000259553		lncRNA	novel transcript
#240219	#N/A	#N/A	#N/A	#N/A	1.61729	#N/A	#N/A	#N/A	#N/A	#N/A	#N/A	#N/A	#N/A	#N/A	1.97089	2	ENSG00000240219		lncRNA	novel transcript
#258231	#N/A	#N/A	2.02206	#N/A	#N/A	#N/A	#N/A	#N/A	#N/A	#N/A	#N/A	#N/A	#N/A	#N/A	1.61086	2	ENSG00000258231		lncRNA	novel transcript
SLC2A4RG	#N/A	2.12651	#N/A	#N/A	#N/A	#N/A	#N/A	#N/A	#N/A	#N/A	#N/A	#N/A	#N/A	#N/A	1.6103	2	ENSG00000125520	SLC2A4RG	protein_coding	SLC2A4 regulator [Source:HGNC Symbol;Acc:HGNC:15930]
LINC00482	#N/A	#N/A	#N/A	1.59714	#N/A	#N/A	2.423	#N/A	#N/A	#N/A	#N/A	#N/A	#N/A	#N/A	#N/A	2	ENSG00000185168	LINC00482	lncRNA	long intergenic non-protein coding RNA 482 [Source:HGNC Symbol;Acc:HGNC:26816]
NCDN	#N/A	1.58899	#N/A	1.73646	#N/A	#N/A	#N/A	#N/A	#N/A	#N/A	#N/A	#N/A	#N/A	#N/A	#N/A	2	ENSG00000020129	NCDN	protein_coding	neurochondrin [Source:HGNC Symbol;Acc:HGNC:17597]
#259370	#N/A	#N/A	#N/A	2.07889	#N/A	#N/A	#N/A	#N/A	#N/A	#N/A	#N/A	#N/A	#N/A	#N/A	1.57883	2	ENSG00000259370		lncRNA	novel transcript, antisense to TLN2
ANGPTL1	#N/A	1.85723	#N/A	1.57275	#N/A	#N/A	#N/A	#N/A	#N/A	#N/A	#N/A	#N/A	#N/A	#N/A	#N/A	2	ENSG00000116194	ANGPTL1	protein_coding	angiopoietin like 1 [Source:HGNC Symbol;Acc:HGNC:489]
FUZ	#N/A	1.56659	#N/A	#N/A	#N/A	#N/A	#N/A	#N/A	#N/A	#N/A	#N/A	#N/A	#N/A	#N/A	1.72612	2	ENSG00000010361	FUZ	protein_coding	fuzzy planar cell polarity protein [Source:HGNC Symbol;Acc:HGNC:26219]
ATP6AP1-DT	#N/A	#N/A	1.65463	#N/A	1.5635	#N/A	#N/A	#N/A	#N/A	#N/A	#N/A	#N/A	#N/A	#N/A	#N/A	2	ENSG00000197180	ATP6AP1-DT	lncRNA	ATP6AP1 divergent transcript [Source:HGNC Symbol;Acc:HGNC:25138]
TMIE	#N/A	#N/A	2.00587	1.56275	#N/A	#N/A	#N/A	#N/A	#N/A	#N/A	#N/A	#N/A	#N/A	#N/A	#N/A	2	ENSG00000181585	TMIE	protein_coding	transmembrane inner ear [Source:HGNC Symbol;Acc:HGNC:30800]
#229178	#N/A	1.61296	#N/A	#N/A	#N/A	#N/A	#N/A	#N/A	#N/A	#N/A	#N/A	#N/A	#N/A	#N/A	1.56016	2	ENSG00000229178		lncRNA	novel transcript
RAMACL	#N/A	#N/A	1.86024	#N/A	1.55364	#N/A	#N/A	#N/A	#N/A	#N/A	#N/A	#N/A	#N/A	#N/A	#N/A	2	ENSG00000235272	RAMACL	protein_coding	RNA guanine-7 methyltransferase activating subunit like (pseudogene) [Source:HGNC Symbol;Acc:HGNC:21234]
#260071	#N/A	#N/A	1.55265	#N/A	#N/A	#N/A	#N/A	#N/A	#N/A	#N/A	#N/A	#N/A	#N/A	2.03552	#N/A	2	ENSG00000260071		lncRNA	novel transcript
PJVK	#N/A	1.62805	#N/A	1.55087	#N/A	#N/A	#N/A	#N/A	#N/A	#N/A	#N/A	#N/A	#N/A	#N/A	#N/A	2	ENSG00000204311	PJVK	protein_coding	pejvakin [Source:HGNC Symbol;Acc:HGNC:29502]
MS4A3#149516	#N/A	#N/A	2.78927	#N/A	#N/A	#N/A	#N/A	#N/A	#N/A	#N/A	#N/A	#N/A	#N/A	#N/A	1.54957	2	ENSG00000149516	MS4A3	protein_coding	membrane spanning 4-domains A3 [Source:HGNC Symbol;Acc:HGNC:7317]
RIMBP2	#N/A	#N/A	#N/A	#N/A	#N/A	#N/A	#N/A	1.54682	1.73923	#N/A	#N/A	#N/A	#N/A	#N/A	#N/A	2	ENSG00000060709	RIMBP2	protein_coding	RIMS binding protein 2 [Source:HGNC Symbol;Acc:HGNC:30339]
LINC01460	#N/A	#N/A	1.71163	#N/A	#N/A	#N/A	#N/A	#N/A	#N/A	#N/A	#N/A	#N/A	#N/A	#N/A	1.54654	2	ENSG00000205334	LINC01460	lncRNA	long intergenic non-protein coding RNA 1460 [Source:HGNC Symbol;Acc:HGNC:50858]
SATL1	#N/A	#N/A	1.6714	#N/A	#N/A	#N/A	#N/A	#N/A	#N/A	#N/A	#N/A	#N/A	#N/A	#N/A	1.5409	2	ENSG00000184788	SATL1	protein_coding	spermidine/spermine N1-acetyl transferase like 1 [Source:HGNC Symbol;Acc:HGNC:27992]
WNT8B	#N/A	#N/A	1.589	#N/A	#N/A	#N/A	#N/A	#N/A	#N/A	#N/A	#N/A	#N/A	#N/A	#N/A	1.52695	2	ENSG00000075290	WNT8B	protein_coding	Wnt family member 8B [Source:HGNC Symbol;Acc:HGNC:12789]
GRM2	#N/A	#N/A	1.52485	#N/A	#N/A	#N/A	#N/A	#N/A	#N/A	#N/A	#N/A	#N/A	#N/A	#N/A	1.55384	2	ENSG00000164082	GRM2	protein_coding	glutamate metabotropic receptor 2 [Source:HGNC Symbol;Acc:HGNC:4594]
#274387	#N/A	#N/A	1.52019	#N/A	#N/A	#N/A	#N/A	#N/A	#N/A	#N/A	#N/A	#N/A	#N/A	#N/A	2.82435	2	ENSG00000274387		lncRNA	novel transcript, antisense to FOXP1
PACRG-AS2	#N/A	#N/A	1.70569	#N/A	#N/A	#N/A	#N/A	#N/A	#N/A	#N/A	#N/A	#N/A	#N/A	#N/A	1.51829	2	ENSG00000225437	PACRG-AS2	lncRNA	PACRG antisense RNA 2 [Source:HGNC Symbol;Acc:HGNC:40871]
SEMA6A-AS2	#N/A	#N/A	#N/A	2.06813	#N/A	#N/A	#N/A	#N/A	#N/A	#N/A	#N/A	#N/A	#N/A	#N/A	1.50543	2	ENSG00000249167	SEMA6A-AS2	lncRNA	SEMA6A antisense RNA 2 [Source:HGNC Symbol;Acc:HGNC:52754]
CCDC168	#N/A	#N/A	1.50023	#N/A	#N/A	#N/A	#N/A	#N/A	#N/A	#N/A	#N/A	#N/A	#N/A	#N/A	1.5467	2	ENSG00000175820	CCDC168	protein_coding	coiled-coil domain containing 168 [Source:HGNC Symbol;Acc:HGNC:26851]
MPRIP-AS1	#N/A	#N/A	1.49594	3.27945	#N/A	#N/A	#N/A	#N/A	#N/A	#N/A	#N/A	#N/A	#N/A	#N/A	#N/A	2	ENSG00000225442	MPRIP-AS1	lncRNA	MPRIP antisense RNA 1 [Source:HGNC Symbol;Acc:HGNC:41263]
RGL1	#N/A	#N/A	#N/A	#N/A	#N/A	#N/A	#N/A	#N/A	3.10814	#N/A	1.4833	#N/A	#N/A	#N/A	#N/A	2	ENSG00000143344	RGL1	protein_coding	ral guanine nucleotide dissociation stimulator like 1 [Source:HGNC Symbol;Acc:HGNC:30281]
TMEM184C-DT	#N/A	#N/A	1.48367	#N/A	#N/A	#N/A	#N/A	#N/A	#N/A	#N/A	#N/A	#N/A	#N/A	#N/A	1.47929	2	ENSG00000251298	TMEM184C-DT	lncRNA	TMEM184C divergent transcript [Source:HGNC Symbol;Acc:HGNC:55544]
COQ7-DT	#N/A	#N/A	1.47769	1.54241	#N/A	#N/A	#N/A	#N/A	#N/A	#N/A	#N/A	#N/A	#N/A	#N/A	#N/A	2	ENSG00000261465	COQ7-DT	lncRNA	COQ7 divergent transcript [Source:HGNC Symbol;Acc:HGNC:55362]
RCAN2-DT	1.47172	#N/A	#N/A	1.56088	#N/A	#N/A	#N/A	#N/A	#N/A	#N/A	#N/A	#N/A	#N/A	#N/A	#N/A	2	ENSG00000236466	RCAN2-DT	lncRNA	RCAN2 divergent transcript [Source:HGNC Symbol;Acc:HGNC:55661]
MAOA	#N/A	#N/A	#N/A	1.95401	1.46824	#N/A	#N/A	#N/A	#N/A	#N/A	#N/A	#N/A	#N/A	#N/A	#N/A	2	ENSG00000189221	MAOA	protein_coding	monoamine oxidase A [Source:HGNC Symbol;Acc:HGNC:6833]
CTSS	#N/A	#N/A	1.45238	#N/A	1.70126	#N/A	#N/A	#N/A	#N/A	#N/A	#N/A	#N/A	#N/A	#N/A	#N/A	2	ENSG00000163131	CTSS	protein_coding	cathepsin S [Source:HGNC Symbol;Acc:HGNC:2545]
TNK2-AS1	#N/A	1.96774	1.45217	#N/A	#N/A	#N/A	#N/A	#N/A	#N/A	#N/A	#N/A	#N/A	#N/A	#N/A	#N/A	2	ENSG00000224614	TNK2-AS1	lncRNA	TNK2 antisense RNA 1 [Source:HGNC Symbol;Acc:HGNC:49093]
#273483	#N/A	#N/A	1.45064	#N/A	#N/A	#N/A	#N/A	#N/A	#N/A	#N/A	#N/A	#N/A	#N/A	#N/A	1.77722	2	ENSG00000273483		lncRNA	novel transcript, antisense to WNT2B
PTPRC#081237	#N/A	#N/A	#N/A	#N/A	#N/A	#N/A	#N/A	1.44739	2.88659	#N/A	#N/A	#N/A	#N/A	#N/A	#N/A	2	ENSG00000081237	PTPRC	protein_coding	protein tyrosine phosphatase receptor type C [Source:HGNC Symbol;Acc:HGNC:9666]
AP2M1	#N/A	#N/A	1.44636	1.47886	#N/A	#N/A	#N/A	#N/A	#N/A	#N/A	#N/A	#N/A	#N/A	#N/A	#N/A	2	ENSG00000161203	AP2M1	protein_coding	adaptor related protein complex 2 subunit mu 1 [Source:HGNC Symbol;Acc:HGNC:564]
ADAMTS3	#N/A	#N/A	#N/A	#N/A	#N/A	#N/A	#N/A	#N/A	2.75896	1.4449	#N/A	#N/A	#N/A	#N/A	#N/A	2	ENSG00000156140	ADAMTS3	protein_coding	ADAM metallopeptidase with thrombospondin type 1 motif 3 [Source:HGNC Symbol;Acc:HGNC:219]
SLC47A2	#N/A	#N/A	#N/A	1.43052	#N/A	#N/A	#N/A	#N/A	#N/A	#N/A	#N/A	#N/A	#N/A	#N/A	1.52079	2	ENSG00000180638	SLC47A2	protein_coding	solute carrier family 47 member 2 [Source:HGNC Symbol;Acc:HGNC:26439]
SCGB1B2P	#N/A	#N/A	1.42668	#N/A	#N/A	#N/A	#N/A	#N/A	#N/A	#N/A	#N/A	#N/A	#N/A	#N/A	1.9219	2	ENSG00000268751	SCGB1B2P	lncRNA	secretoglobin family 1B member 2, pseudogene [Source:HGNC Symbol;Acc:HGNC:20741]
DOCK4-AS1	#N/A	#N/A	#N/A	#N/A	1.41675	#N/A	#N/A	#N/A	#N/A	#N/A	#N/A	#N/A	#N/A	#N/A	2.46751	2	ENSG00000225572	DOCK4-AS1	lncRNA	DOCK4 antisense RNA 1 [Source:HGNC Symbol;Acc:HGNC:40876]
GLRA2	#N/A	#N/A	#N/A	#N/A	#N/A	#N/A	#N/A	#N/A	1.87796	1.41657	#N/A	#N/A	#N/A	#N/A	#N/A	2	ENSG00000101958	GLRA2	protein_coding	glycine receptor alpha 2 [Source:HGNC Symbol;Acc:HGNC:4327]
SIRPA	#N/A	#N/A	#N/A	#N/A	#N/A	#N/A	#N/A	#N/A	2.54689	1.41432	#N/A	#N/A	#N/A	#N/A	#N/A	2	ENSG00000198053	SIRPA	protein_coding	signal regulatory protein alpha [Source:HGNC Symbol;Acc:HGNC:9662]
ARHGAP31	#N/A	#N/A	#N/A	#N/A	#N/A	#N/A	#N/A	1.55925	1.41394	#N/A	#N/A	#N/A	#N/A	#N/A	#N/A	2	ENSG00000031081	ARHGAP31	protein_coding	Rho GTPase activating protein 31 [Source:HGNC Symbol;Acc:HGNC:29216]
DUSP8#184545	#N/A	#N/A	1.41373	#N/A	#N/A	#N/A	#N/A	#N/A	#N/A	#N/A	#N/A	#N/A	#N/A	#N/A	1.47903	2	ENSG00000184545	DUSP8	protein_coding	dual specificity phosphatase 8 [Source:HGNC Symbol;Acc:HGNC:3074]
FBXO44	#N/A	1.86178	#N/A	#N/A	#N/A	#N/A	#N/A	#N/A	#N/A	#N/A	#N/A	#N/A	#N/A	#N/A	1.39288	2	ENSG00000132879	FBXO44	protein_coding	F-box protein 44 [Source:HGNC Symbol;Acc:HGNC:24847]
MYBPC3	#N/A	#N/A	1.39101	#N/A	1.51968	#N/A	#N/A	#N/A	#N/A	#N/A	#N/A	#N/A	#N/A	#N/A	#N/A	2	ENSG00000134571	MYBPC3	protein_coding	myosin binding protein C3 [Source:HGNC Symbol;Acc:HGNC:7551]
#272936	#N/A	#N/A	#N/A	#N/A	1.40404	#N/A	#N/A	#N/A	#N/A	#N/A	#N/A	#N/A	#N/A	#N/A	1.37534	2	ENSG00000272936		lncRNA	novel transcript, antisense to GNPDA2
PNPO	#N/A	#N/A	#N/A	#N/A	1.37523	#N/A	#N/A	#N/A	#N/A	#N/A	#N/A	#N/A	#N/A	#N/A	2.50522	2	ENSG00000108439	PNPO	protein_coding	pyridoxamine 5'-phosphate oxidase [Source:HGNC Symbol;Acc:HGNC:30260]
#259175	#N/A	1.37506	#N/A	#N/A	#N/A	#N/A	#N/A	#N/A	#N/A	#N/A	#N/A	#N/A	#N/A	#N/A	1.70175	2	ENSG00000259175		lncRNA	novel transcript, antisense to ARNT2
SUSD5	#N/A	#N/A	#N/A	#N/A	#N/A	#N/A	#N/A	1.37211	1.77913	#N/A	#N/A	#N/A	#N/A	#N/A	#N/A	2	ENSG00000173705	SUSD5	protein_coding	sushi domain containing 5 [Source:HGNC Symbol;Acc:HGNC:29061]
#274015	#N/A	1.53648	#N/A	#N/A	#N/A	#N/A	#N/A	#N/A	#N/A	#N/A	#N/A	#N/A	#N/A	#N/A	1.37119	2	ENSG00000274015		lncRNA	novel transcript
#229019	#N/A	#N/A	2.44956	#N/A	1.37095	#N/A	#N/A	#N/A	#N/A	#N/A	#N/A	#N/A	#N/A	#N/A	#N/A	2	ENSG00000229019		lncRNA	novel transcript
RGS13	#N/A	#N/A	#N/A	#N/A	1.444	#N/A	#N/A	#N/A	#N/A	#N/A	#N/A	#N/A	#N/A	#N/A	1.36241	2	ENSG00000127074	RGS13	protein_coding	regulator of G protein signaling 13 [Source:HGNC Symbol;Acc:HGNC:9995]
KIAA1614-AS1	#N/A	#N/A	2.69308	#N/A	1.36	#N/A	#N/A	#N/A	#N/A	#N/A	#N/A	#N/A	#N/A	#N/A	#N/A	2	ENSG00000232586	KIAA1614-AS1	lncRNA	KIAA1614 antisense RNA 1 [Source:HGNC Symbol;Acc:HGNC:50644]
ADAMTS9	#N/A	#N/A	1.35513	2.2238	#N/A	#N/A	#N/A	#N/A	#N/A	#N/A	#N/A	#N/A	#N/A	#N/A	#N/A	2	ENSG00000163638	ADAMTS9	protein_coding	ADAM metallopeptidase with thrombospondin type 1 motif 9 [Source:HGNC Symbol;Acc:HGNC:13202]
SNU13	#N/A	#N/A	1.35435	#N/A	#N/A	#N/A	#N/A	#N/A	#N/A	#N/A	#N/A	#N/A	#N/A	#N/A	1.50901	2	ENSG00000100138	SNU13	protein_coding	small nuclear ribonucleoprotein 13 [Source:HGNC Symbol;Acc:HGNC:7819]
DNAJB5-DT	#N/A	#N/A	1.39294	#N/A	#N/A	#N/A	#N/A	#N/A	#N/A	#N/A	#N/A	#N/A	#N/A	#N/A	1.35263	2	ENSG00000281491	DNAJB5-DT	lncRNA	DNAJB5 divergent transcript [Source:HGNC Symbol;Acc:HGNC:49846]
FAM87B	#N/A	#N/A	1.47618	#N/A	#N/A	#N/A	#N/A	#N/A	#N/A	#N/A	#N/A	#N/A	#N/A	#N/A	1.34977	2	ENSG00000177757	FAM87B	lncRNA	family with sequence similarity 87 member B [Source:HGNC Symbol;Acc:HGNC:32236]
LRRC52	#N/A	#N/A	1.34847	#N/A	#N/A	#N/A	#N/A	#N/A	#N/A	#N/A	#N/A	#N/A	#N/A	#N/A	2.25814	2	ENSG00000162763	LRRC52	protein_coding	leucine rich repeat containing 52 [Source:HGNC Symbol;Acc:HGNC:32156]
CACNA2D4#151062	#N/A	#N/A	#N/A	#N/A	#N/A	#N/A	#N/A	#N/A	1.99152	1.34663	#N/A	#N/A	#N/A	#N/A	#N/A	2	ENSG00000151062	CACNA2D4	protein_coding	calcium voltage-gated channel auxiliary subunit alpha2delta 4 [Source:HGNC Symbol;Acc:HGNC:20202]
MINDY2-DT	#N/A	#N/A	2.32256	#N/A	#N/A	#N/A	#N/A	#N/A	#N/A	#N/A	#N/A	#N/A	#N/A	#N/A	1.34284	2	ENSG00000245975	MINDY2-DT	lncRNA	MINDY2 divergent transcript [Source:HGNC Symbol;Acc:HGNC:55889]
FAM131B	#N/A	#N/A	1.80381	#N/A	1.33984	#N/A	#N/A	#N/A	#N/A	#N/A	#N/A	#N/A	#N/A	#N/A	#N/A	2	ENSG00000159784	FAM131B	protein_coding	family with sequence similarity 131 member B [Source:HGNC Symbol;Acc:HGNC:22202]
TMCC3	#N/A	#N/A	1.33831	#N/A	#N/A	#N/A	#N/A	#N/A	#N/A	#N/A	#N/A	#N/A	#N/A	#N/A	1.70248	2	ENSG00000057704	TMCC3	protein_coding	transmembrane and coiled-coil domain family 3 [Source:HGNC Symbol;Acc:HGNC:29199]
CCDC17	#N/A	#N/A	#N/A	#N/A	1.33327	#N/A	#N/A	#N/A	#N/A	#N/A	#N/A	#N/A	#N/A	#N/A	1.56568	2	ENSG00000159588	CCDC17	protein_coding	coiled-coil domain containing 17 [Source:HGNC Symbol;Acc:HGNC:26574]
EIF3L	#N/A	#N/A	1.85366	#N/A	#N/A	#N/A	#N/A	#N/A	#N/A	#N/A	#N/A	#N/A	#N/A	#N/A	1.33108	2	ENSG00000100129	EIF3L	protein_coding	eukaryotic translation initiation factor 3 subunit L [Source:HGNC Symbol;Acc:HGNC:18138]
PLOD2	#N/A	#N/A	#N/A	1.65338	#N/A	1.32832	#N/A	#N/A	#N/A	#N/A	#N/A	#N/A	#N/A	#N/A	#N/A	2	ENSG00000152952	PLOD2	protein_coding	procollagen-lysine,2-oxoglutarate 5-dioxygenase 2 [Source:HGNC Symbol;Acc:HGNC:9082]
#272030	#N/A	#N/A	#N/A	#N/A	1.32328	#N/A	#N/A	#N/A	#N/A	#N/A	#N/A	#N/A	#N/A	#N/A	2.20511	2	ENSG00000272030		lncRNA	novel transcript, antisense to S100A1 and CHTOP
#275454	#N/A	#N/A	1.32014	#N/A	#N/A	#N/A	#N/A	#N/A	#N/A	#N/A	#N/A	#N/A	#N/A	#N/A	1.80594	2	ENSG00000275454		lncRNA	novel transcript, antisense to IMP3
#261058	#N/A	#N/A	#N/A	1.48944	#N/A	#N/A	#N/A	#N/A	#N/A	#N/A	#N/A	#N/A	#N/A	#N/A	1.31317	2	ENSG00000261058		lncRNA	novel transcript
STK10	#N/A	#N/A	#N/A	#N/A	#N/A	#N/A	#N/A	1.31091	2.66128	#N/A	#N/A	#N/A	#N/A	#N/A	#N/A	2	ENSG00000072786	STK10	protein_coding	serine/threonine kinase 10 [Source:HGNC Symbol;Acc:HGNC:11388]
#273599	#N/A	1.31037	1.57757	#N/A	#N/A	#N/A	#N/A	#N/A	#N/A	#N/A	#N/A	#N/A	#N/A	#N/A	#N/A	2	ENSG00000273599		lncRNA	novel transcript, antisense to CTBP2
EPSTI1	#N/A	#N/A	#N/A	#N/A	#N/A	#N/A	#N/A	1.43267	1.30798	#N/A	#N/A	#N/A	#N/A	#N/A	#N/A	2	ENSG00000133106	EPSTI1	protein_coding	epithelial stromal interaction 1 [Source:HGNC Symbol;Acc:HGNC:16465]
HOXB-AS3	#N/A	#N/A	1.54239	#N/A	#N/A	#N/A	#N/A	#N/A	#N/A	#N/A	#N/A	#N/A	#N/A	#N/A	1.30656	2	ENSG00000233101	HOXB-AS3	lncRNA	HOXB cluster antisense RNA 3 [Source:HGNC Symbol;Acc:HGNC:40283]
#285841	#N/A	1.30162	#N/A	#N/A	#N/A	#N/A	#N/A	#N/A	#N/A	#N/A	#N/A	#N/A	#N/A	#N/A	2.48303	2	ENSG00000285841		lncRNA	novel transcript
CECR3	#N/A	1.30075	#N/A	2.3232	#N/A	#N/A	#N/A	#N/A	#N/A	#N/A	#N/A	#N/A	#N/A	#N/A	#N/A	2	ENSG00000241832	CECR3	lncRNA	cat eye syndrome chromosome region, candidate 3 [Source:HGNC Symbol;Acc:HGNC:1841]
#260597	#N/A	1.29477	#N/A	1.56568	#N/A	#N/A	#N/A	#N/A	#N/A	#N/A	#N/A	#N/A	#N/A	#N/A	#N/A	2	ENSG00000260597		lncRNA	novel transcript
THPO	#N/A	1.29118	#N/A	1.3342	#N/A	#N/A	#N/A	#N/A	#N/A	#N/A	#N/A	#N/A	#N/A	#N/A	#N/A	2	ENSG00000090534	THPO	protein_coding	thrombopoietin [Source:HGNC Symbol;Acc:HGNC:11795]
KCNRG	#N/A	#N/A	#N/A	#N/A	1.38156	#N/A	#N/A	#N/A	#N/A	#N/A	#N/A	#N/A	#N/A	#N/A	1.29034	2	ENSG00000198553	KCNRG	protein_coding	potassium channel regulator [Source:HGNC Symbol;Acc:HGNC:18893]
LINC02572	#N/A	#N/A	#N/A	2.33424	#N/A	#N/A	#N/A	#N/A	#N/A	#N/A	#N/A	#N/A	#N/A	#N/A	1.28911	2	ENSG00000229536	LINC02572	lncRNA	long intergenic non-protein coding RNA 2572 [Source:HGNC Symbol;Acc:HGNC:53634]
SAMD12	#N/A	#N/A	#N/A	#N/A	#N/A	#N/A	#N/A	1.28653	2.29297	#N/A	#N/A	#N/A	#N/A	#N/A	#N/A	2	ENSG00000177570	SAMD12	protein_coding	sterile alpha motif domain containing 12 [Source:HGNC Symbol;Acc:HGNC:31750]
TDRKH-AS1	#N/A	#N/A	2.04824	#N/A	#N/A	#N/A	#N/A	#N/A	#N/A	#N/A	#N/A	#N/A	#N/A	#N/A	1.28625	2	ENSG00000203288	TDRKH-AS1	lncRNA	TDRKH antisense RNA 1 [Source:HGNC Symbol;Acc:HGNC:40578]
RBM8A	#N/A	#N/A	1.79056	#N/A	#N/A	#N/A	#N/A	#N/A	#N/A	#N/A	#N/A	#N/A	#N/A	#N/A	1.28206	2	ENSG00000265241	RBM8A	protein_coding	RNA binding motif protein 8A [Source:HGNC Symbol;Acc:HGNC:9905]
#253567	#N/A	#N/A	2.16492	#N/A	1.27809	#N/A	#N/A	#N/A	#N/A	#N/A	#N/A	#N/A	#N/A	#N/A	#N/A	2	ENSG00000253567		lncRNA	novel transcript
CDKN3	#N/A	#N/A	1.2772	#N/A	#N/A	#N/A	#N/A	#N/A	#N/A	#N/A	#N/A	#N/A	#N/A	#N/A	1.3443	2	ENSG00000100526	CDKN3	protein_coding	cyclin dependent kinase inhibitor 3 [Source:HGNC Symbol;Acc:HGNC:1791]
PPIC-AS1	#N/A	#N/A	#N/A	#N/A	1.75532	#N/A	#N/A	#N/A	#N/A	#N/A	#N/A	#N/A	#N/A	#N/A	1.27326	2	ENSG00000249996	PPIC-AS1	lncRNA	PPIC antisense RNA 1 [Source:HGNC Symbol;Acc:HGNC:40464]
PRR15L	#N/A	#N/A	1.65263	#N/A	#N/A	#N/A	#N/A	#N/A	#N/A	#N/A	#N/A	#N/A	#N/A	#N/A	1.27222	2	ENSG00000167183	PRR15L	protein_coding	proline rich 15 like [Source:HGNC Symbol;Acc:HGNC:28149]
#274297	#N/A	#N/A	1.27053	#N/A	1.52444	#N/A	#N/A	#N/A	#N/A	#N/A	#N/A	#N/A	#N/A	#N/A	#N/A	2	ENSG00000274297		lncRNA	novel transcript, sense intronic to UACA
COMMD3	#N/A	1.26806	#N/A	#N/A	#N/A	#N/A	#N/A	#N/A	#N/A	#N/A	#N/A	#N/A	#N/A	#N/A	2.29641	2	ENSG00000148444	COMMD3	protein_coding	COMM domain containing 3 [Source:HGNC Symbol;Acc:HGNC:23332]
LRRN4	#N/A	1.26744	1.86708	#N/A	#N/A	#N/A	#N/A	#N/A	#N/A	#N/A	#N/A	#N/A	#N/A	#N/A	#N/A	2	ENSG00000125872	LRRN4	protein_coding	leucine rich repeat neuronal 4 [Source:HGNC Symbol;Acc:HGNC:16208]
#287293	#N/A	#N/A	1.48886	#N/A	#N/A	#N/A	#N/A	#N/A	#N/A	#N/A	#N/A	#N/A	#N/A	#N/A	1.26596	2	ENSG00000287293		lncRNA	novel transcript
LINC02901	#N/A	#N/A	1.263	#N/A	#N/A	#N/A	#N/A	#N/A	#N/A	#N/A	#N/A	#N/A	#N/A	#N/A	2.67263	2	ENSG00000203711	LINC02901	lncRNA	long intergenic non-protein coding RNA 2901 [Source:HGNC Symbol;Acc:HGNC:21179]
#215014	#N/A	#N/A	#N/A	1.31364	#N/A	#N/A	#N/A	#N/A	#N/A	#N/A	#N/A	#N/A	#N/A	#N/A	1.26151	2	ENSG00000215014		lncRNA	novel transcript
KANK1	#N/A	1.25991	#N/A	2.457	#N/A	#N/A	#N/A	#N/A	#N/A	#N/A	#N/A	#N/A	#N/A	#N/A	#N/A	2	ENSG00000107104	KANK1	protein_coding	KN motif and ankyrin repeat domains 1 [Source:HGNC Symbol;Acc:HGNC:19309]
#284669	#N/A	#N/A	1.4966	#N/A	1.25296	#N/A	#N/A	#N/A	#N/A	#N/A	#N/A	#N/A	#N/A	#N/A	#N/A	2	ENSG00000284669		lncRNA	novel transcript, antisense CSRNP1
#285939	#N/A	#N/A	1.40795	#N/A	#N/A	#N/A	#N/A	#N/A	#N/A	#N/A	#N/A	#N/A	#N/A	#N/A	1.25035	2	ENSG00000285939		lncRNA	novel transcript, antisense to KIF2B
CTXND1	#N/A	#N/A	#N/A	1.24979	2.86578	#N/A	#N/A	#N/A	#N/A	#N/A	#N/A	#N/A	#N/A	#N/A	#N/A	2	ENSG00000259417	CTXND1	protein_coding	cortexin domain containing 1 [Source:HGNC Symbol;Acc:HGNC:50507]
#223947	#N/A	#N/A	1.24819	#N/A	#N/A	#N/A	#N/A	#N/A	#N/A	#N/A	#N/A	#N/A	#N/A	#N/A	1.34667	2	ENSG00000223947		lncRNA	novel transcript
#259458	#N/A	#N/A	#N/A	1.24602	#N/A	#N/A	#N/A	#N/A	#N/A	#N/A	#N/A	#N/A	#N/A	#N/A	1.74351	2	ENSG00000259458		lncRNA	uncharacterized protein MGC15885 [Source:NCBI gene (formerly Entrezgene);Acc:197003]
LINC00658	#N/A	1.24244	#N/A	1.35401	#N/A	#N/A	#N/A	#N/A	#N/A	#N/A	#N/A	#N/A	#N/A	#N/A	#N/A	2	ENSG00000226995	LINC00658	lncRNA	long intergenic non-protein coding RNA 658 [Source:HGNC Symbol;Acc:HGNC:44315]
#286128	#N/A	#N/A	1.68716	#N/A	#N/A	#N/A	#N/A	#N/A	#N/A	#N/A	#N/A	#N/A	#N/A	#N/A	1.24095	2	ENSG00000286128		lncRNA	novel transcript
SLC14A2	#N/A	#N/A	1.24037	#N/A	#N/A	#N/A	#N/A	#N/A	#N/A	#N/A	#N/A	#N/A	#N/A	#N/A	1.83656	2	ENSG00000132874	SLC14A2	protein_coding	solute carrier family 14 member 2 [Source:HGNC Symbol;Acc:HGNC:10919]
#230063	#N/A	#N/A	1.25378	#N/A	#N/A	#N/A	#N/A	#N/A	#N/A	#N/A	#N/A	#N/A	#N/A	#N/A	1.24022	2	ENSG00000230063		lncRNA	novel transcript, sense intronic to PPP2R5A
RNASEL	#N/A	#N/A	#N/A	#N/A	#N/A	#N/A	#N/A	#N/A	2.15954	1.23949	#N/A	#N/A	#N/A	#N/A	#N/A	2	ENSG00000135828	RNASEL	protein_coding	ribonuclease L [Source:HGNC Symbol;Acc:HGNC:10050]
TDRKH	#N/A	#N/A	1.23733	#N/A	#N/A	#N/A	#N/A	#N/A	#N/A	#N/A	#N/A	#N/A	#N/A	#N/A	1.52974	2	ENSG00000182134	TDRKH	protein_coding	tudor and KH domain containing [Source:HGNC Symbol;Acc:HGNC:11713]
#275390	#N/A	#N/A	1.23418	#N/A	#N/A	#N/A	#N/A	#N/A	#N/A	#N/A	#N/A	#N/A	#N/A	#N/A	1.83922	2	ENSG00000275390		lncRNA	novel transcript
#286127	#N/A	#N/A	#N/A	#N/A	#N/A	#N/A	#N/A	#N/A	1.22968	#N/A	#N/A	#N/A	#N/A	#N/A	1.43383	2	ENSG00000286127		lncRNA	novel transcript
#260465	#N/A	#N/A	#N/A	1.22825	#N/A	#N/A	#N/A	#N/A	#N/A	#N/A	1.66741	#N/A	#N/A	#N/A	#N/A	2	ENSG00000260465		lncRNA	novel transcript
CRHR2	#N/A	#N/A	1.43608	#N/A	1.22457	#N/A	#N/A	#N/A	#N/A	#N/A	#N/A	#N/A	#N/A	#N/A	#N/A	2	ENSG00000106113	CRHR2	protein_coding	corticotropin releasing hormone receptor 2 [Source:HGNC Symbol;Acc:HGNC:2358]
#278330	#N/A	1.89447	#N/A	#N/A	#N/A	#N/A	#N/A	#N/A	#N/A	#N/A	#N/A	#N/A	#N/A	#N/A	1.22454	2	ENSG00000278330		lncRNA	novel transcript, antisense to MBP
BCKDHA	#N/A	#N/A	1.22149	#N/A	#N/A	#N/A	#N/A	#N/A	#N/A	#N/A	#N/A	#N/A	#N/A	#N/A	1.87944	2	ENSG00000248098	BCKDHA	protein_coding	branched chain keto acid dehydrogenase E1 subunit alpha [Source:HGNC Symbol;Acc:HGNC:986]
ART4	#N/A	#N/A	2.08624	#N/A	1.22055	#N/A	#N/A	#N/A	#N/A	#N/A	#N/A	#N/A	#N/A	#N/A	#N/A	2	ENSG00000111339	ART4	protein_coding	ADP-ribosyltransferase 4 (inactive) (Dombrock blood group) [Source:HGNC Symbol;Acc:HGNC:726]
IER2	#N/A	#N/A	#N/A	#N/A	#N/A	#N/A	#N/A	1.22045	1.39952	#N/A	#N/A	#N/A	#N/A	#N/A	#N/A	2	ENSG00000160888	IER2	protein_coding	immediate early response 2 [Source:HGNC Symbol;Acc:HGNC:28871]
#286530	#N/A	#N/A	#N/A	#N/A	#N/A	#N/A	#N/A	#N/A	#N/A	#N/A	#N/A	#N/A	#N/A	1.22045	1.45567	2	ENSG00000286530		lncRNA	novel transcript
#237356	#N/A	#N/A	#N/A	#N/A	#N/A	#N/A	#N/A	1.21945	2.11513	#N/A	#N/A	#N/A	#N/A	#N/A	#N/A	2	ENSG00000237356		lncRNA	novel transcript
STAG2-AS1	#N/A	2.01663	#N/A	#N/A	#N/A	#N/A	#N/A	#N/A	#N/A	#N/A	#N/A	#N/A	#N/A	#N/A	1.21874	2	ENSG00000232412	STAG2-AS1	lncRNA	STAG2 antisense RNA 1 [Source:HGNC Symbol;Acc:HGNC:55727]
#237015	#N/A	1.20621	#N/A	#N/A	#N/A	#N/A	#N/A	#N/A	#N/A	#N/A	#N/A	#N/A	#N/A	#N/A	1.69933	2	ENSG00000237015		lncRNA	novel transcript
#233472	#N/A	#N/A	1.84327	#N/A	#N/A	#N/A	#N/A	#N/A	#N/A	#N/A	#N/A	#N/A	#N/A	#N/A	1.20436	2	ENSG00000233472		lncRNA	novel transcript
FAM66B#215374	#N/A	#N/A	#N/A	1.63459	#N/A	#N/A	#N/A	#N/A	#N/A	#N/A	#N/A	#N/A	#N/A	#N/A	1.19913	2	ENSG00000215374	FAM66B	lncRNA	family with sequence similarity 66 member B [Source:HGNC Symbol;Acc:HGNC:28890]
#250286	#N/A	#N/A	#N/A	2.76495	#N/A	#N/A	#N/A	#N/A	#N/A	#N/A	#N/A	#N/A	#N/A	#N/A	1.19809	2	ENSG00000250286		lncRNA	novel transcript, antisense to EPN3
#287946	#N/A	#N/A	1.19728	#N/A	#N/A	#N/A	#N/A	#N/A	#N/A	#N/A	#N/A	#N/A	#N/A	#N/A	1.57343	2	ENSG00000287946		lncRNA	novel transcript, antisense to GSE1
MCTP1	#N/A	#N/A	#N/A	#N/A	#N/A	#N/A	#N/A	1.19685	1.97942	#N/A	#N/A	#N/A	#N/A	#N/A	#N/A	2	ENSG00000175471	MCTP1	protein_coding	multiple C2 and transmembrane domain containing 1 [Source:HGNC Symbol;Acc:HGNC:26183]
#286897	#N/A	#N/A	1.19331	#N/A	#N/A	#N/A	#N/A	#N/A	#N/A	#N/A	#N/A	#N/A	#N/A	#N/A	1.42767	2	ENSG00000286897		lncRNA	novel transcript
MBLAC1	#N/A	1.18321	#N/A	1.59552	#N/A	#N/A	#N/A	#N/A	#N/A	#N/A	#N/A	#N/A	#N/A	#N/A	#N/A	2	ENSG00000214309	MBLAC1	protein_coding	metallo-beta-lactamase domain containing 1 [Source:HGNC Symbol;Acc:HGNC:22180]
LLGL2	#N/A	#N/A	#N/A	#N/A	#N/A	#N/A	#N/A	1.18209	1.2669	#N/A	#N/A	#N/A	#N/A	#N/A	#N/A	2	ENSG00000073350	LLGL2	protein_coding	LLGL scribble cell polarity complex component 2 [Source:HGNC Symbol;Acc:HGNC:6629]
KCNV2	#N/A	#N/A	#N/A	4.19996	#N/A	#N/A	#N/A	#N/A	#N/A	#N/A	#N/A	#N/A	#N/A	#N/A	1.18094	2	ENSG00000168263	KCNV2	protein_coding	potassium voltage-gated channel modifier subfamily V member 2 [Source:HGNC Symbol;Acc:HGNC:19698]
#259720	#N/A	#N/A	1.18053	#N/A	1.26513	#N/A	#N/A	#N/A	#N/A	#N/A	#N/A	#N/A	#N/A	#N/A	#N/A	2	ENSG00000259720		lncRNA	novel transcript, antisense to TRPM1
SRD5A2	#N/A	#N/A	1.18041	#N/A	#N/A	#N/A	#N/A	#N/A	#N/A	#N/A	#N/A	#N/A	#N/A	#N/A	1.927	2	ENSG00000277893	SRD5A2	protein_coding	steroid 5 alpha-reductase 2 [Source:HGNC Symbol;Acc:HGNC:11285]
CD320	#N/A	#N/A	1.81829	1.17728	#N/A	#N/A	#N/A	#N/A	#N/A	#N/A	#N/A	#N/A	#N/A	#N/A	#N/A	2	ENSG00000167775	CD320	protein_coding	CD320 molecule [Source:HGNC Symbol;Acc:HGNC:16692]
#288032	#N/A	1.17641	#N/A	#N/A	#N/A	#N/A	#N/A	#N/A	#N/A	#N/A	#N/A	#N/A	#N/A	#N/A	1.45275	2	ENSG00000288032		lncRNA	novel transcript, sense intronic to GMPS
SNRPA1-DT	#N/A	1.17211	#N/A	#N/A	1.19799	#N/A	#N/A	#N/A	#N/A	#N/A	#N/A	#N/A	#N/A	#N/A	#N/A	2	ENSG00000259172	SNRPA1-DT	lncRNA	SNRPA1 divergent transcript [Source:HGNC Symbol;Acc:HGNC:55431]
IFT81	#N/A	1.16556	#N/A	1.41834	#N/A	#N/A	#N/A	#N/A	#N/A	#N/A	#N/A	#N/A	#N/A	#N/A	#N/A	2	ENSG00000122970	IFT81	protein_coding	intraflagellar transport 81 [Source:HGNC Symbol;Acc:HGNC:14313]
ZNF534	#N/A	#N/A	#N/A	1.50924	#N/A	#N/A	#N/A	#N/A	#N/A	#N/A	#N/A	#N/A	#N/A	#N/A	1.16493	2	ENSG00000198633	ZNF534	protein_coding	zinc finger protein 534 [Source:HGNC Symbol;Acc:HGNC:26337]
HOXC-AS3	#N/A	1.5412	#N/A	1.16197	#N/A	#N/A	#N/A	#N/A	#N/A	#N/A	#N/A	#N/A	#N/A	#N/A	#N/A	2	ENSG00000251151	HOXC-AS3	lncRNA	HOXC cluster antisense RNA 3 [Source:HGNC Symbol;Acc:HGNC:43751]
NSMCE3#185115	#N/A	#N/A	1.1592	#N/A	1.58735	#N/A	#N/A	#N/A	#N/A	#N/A	#N/A	#N/A	#N/A	#N/A	#N/A	2	ENSG00000185115	NSMCE3	protein_coding	NSE3 homolog, SMC5-SMC6 complex component [Source:HGNC Symbol;Acc:HGNC:7677]
A1BG	#N/A	#N/A	#N/A	#N/A	#N/A	#N/A	#N/A	1.15504	2.49922	#N/A	#N/A	#N/A	#N/A	#N/A	#N/A	2	ENSG00000121410	A1BG	protein_coding	alpha-1-B glycoprotein [Source:HGNC Symbol;Acc:HGNC:5]
#269901	#N/A	#N/A	1.26431	1.15386	#N/A	#N/A	#N/A	#N/A	#N/A	#N/A	#N/A	#N/A	#N/A	#N/A	#N/A	2	ENSG00000269901		lncRNA	novel transcript, antisense to FBXO31
#263063	#N/A	#N/A	1.28508	#N/A	#N/A	#N/A	#N/A	#N/A	#N/A	#N/A	#N/A	#N/A	#N/A	#N/A	1.15041	2	ENSG00000263063		lncRNA	novel transcript
LINC02463	#N/A	#N/A	1.72756	#N/A	1.14948	#N/A	#N/A	#N/A	#N/A	#N/A	#N/A	#N/A	#N/A	#N/A	#N/A	2	ENSG00000257683	LINC02463	lncRNA	long intergenic non-protein coding RNA 2463 [Source:HGNC Symbol;Acc:HGNC:53400]
#286100	#N/A	#N/A	1.4943	#N/A	#N/A	#N/A	#N/A	#N/A	#N/A	#N/A	#N/A	#N/A	#N/A	#N/A	1.14606	2	ENSG00000286100		lncRNA	novel transcript
SMG1-DT	#N/A	#N/A	1.14531	#N/A	1.64519	#N/A	#N/A	#N/A	#N/A	#N/A	#N/A	#N/A	#N/A	#N/A	#N/A	2	ENSG00000260352	SMG1-DT	lncRNA	SMG1 divergent transcript [Source:HGNC Symbol;Acc:HGNC:55394]
#254468	#N/A	#N/A	1.144	#N/A	#N/A	#N/A	#N/A	#N/A	#N/A	#N/A	#N/A	#N/A	#N/A	#N/A	1.14648	2	ENSG00000254468		lncRNA	novel transcript
ADM5	#N/A	#N/A	1.14393	#N/A	1.39823	#N/A	#N/A	#N/A	#N/A	#N/A	#N/A	#N/A	#N/A	#N/A	#N/A	2	ENSG00000224420	ADM5	protein_coding	adrenomedullin 5 (putative) [Source:HGNC Symbol;Acc:HGNC:27293]
MRPL38	#N/A	#N/A	1.1426	#N/A	#N/A	#N/A	#N/A	#N/A	#N/A	#N/A	#N/A	#N/A	#N/A	#N/A	1.3773	2	ENSG00000204316	MRPL38	protein_coding	mitochondrial ribosomal protein L38 [Source:HGNC Symbol;Acc:HGNC:14033]
#251257	#N/A	#N/A	2.28567	1.14256	#N/A	#N/A	#N/A	#N/A	#N/A	#N/A	#N/A	#N/A	#N/A	#N/A	#N/A	2	ENSG00000251257		lncRNA	novel transcript
RBIS	#N/A	1.38199	#N/A	#N/A	#N/A	#N/A	#N/A	#N/A	#N/A	#N/A	#N/A	#N/A	#N/A	#N/A	1.14224	2	ENSG00000176731	RBIS	protein_coding	ribosomal biogenesis factor [Source:HGNC Symbol;Acc:HGNC:32235]
#260091	#N/A	1.14155	#N/A	#N/A	#N/A	#N/A	#N/A	#N/A	#N/A	#N/A	#N/A	#N/A	#N/A	#N/A	1.28199	2	ENSG00000260091		lncRNA	novel transcript
#268292	#N/A	1.14043	#N/A	#N/A	1.27064	#N/A	#N/A	#N/A	#N/A	#N/A	#N/A	#N/A	#N/A	#N/A	#N/A	2	ENSG00000268292		lncRNA	novel transcript, antisense to C22orf25
#286391	#N/A	#N/A	1.51645	#N/A	#N/A	#N/A	#N/A	#N/A	#N/A	#N/A	#N/A	#N/A	#N/A	#N/A	1.14006	2	ENSG00000286391		lncRNA	novel transcript
#227516	#N/A	1.13975	#N/A	#N/A	#N/A	#N/A	#N/A	#N/A	#N/A	#N/A	#N/A	#N/A	#N/A	#N/A	2.6241	2	ENSG00000227516		lncRNA	novel transcript
RASL11B	#N/A	#N/A	#N/A	1.13897	#N/A	#N/A	#N/A	#N/A	#N/A	#N/A	#N/A	#N/A	#N/A	#N/A	2.21923	2	ENSG00000128045	RASL11B	protein_coding	RAS like family 11 member B [Source:HGNC Symbol;Acc:HGNC:23804]
CZIB	#N/A	1.13867	#N/A	2.0863	#N/A	#N/A	#N/A	#N/A	#N/A	#N/A	#N/A	#N/A	#N/A	#N/A	#N/A	2	ENSG00000162384	CZIB	protein_coding	CXXC motif containing zinc binding protein [Source:HGNC Symbol;Acc:HGNC:26059]
#271778	#N/A	#N/A	#N/A	1.13817	#N/A	#N/A	#N/A	#N/A	#N/A	#N/A	#N/A	#N/A	#N/A	#N/A	1.25095	2	ENSG00000271778		lncRNA	novel transcript, sense intronic to MFSD1
LRP10	#N/A	#N/A	#N/A	#N/A	#N/A	#N/A	#N/A	#N/A	1.13576	1.54908	#N/A	#N/A	#N/A	#N/A	#N/A	2	ENSG00000197324	LRP10	protein_coding	LDL receptor related protein 10 [Source:HGNC Symbol;Acc:HGNC:14553]
HUNK	#N/A	#N/A	#N/A	#N/A	#N/A	#N/A	#N/A	1.13466	1.99649	#N/A	#N/A	#N/A	#N/A	#N/A	#N/A	2	ENSG00000142149	HUNK	protein_coding	hormonally up-regulated Neu-associated kinase [Source:HGNC Symbol;Acc:HGNC:13326]
#253496	#N/A	#N/A	#N/A	#N/A	#N/A	#N/A	#N/A	#N/A	#N/A	#N/A	#N/A	#N/A	#N/A	1.13386	1.21205	2	ENSG00000253496		lncRNA	novel transcript
#267637	#N/A	1.13257	#N/A	#N/A	1.39178	#N/A	#N/A	#N/A	#N/A	#N/A	#N/A	#N/A	#N/A	#N/A	#N/A	2	ENSG00000267637		lncRNA	novel transcript, sense intronic to VMP1
#267565	#N/A	#N/A	1.12451	#N/A	#N/A	#N/A	#N/A	#N/A	#N/A	#N/A	#N/A	#N/A	#N/A	#N/A	1.12675	2	ENSG00000267565		lncRNA	novel transcript, antisense to ZNF253
LINC02139	#N/A	1.12448	#N/A	#N/A	1.133	#N/A	#N/A	#N/A	#N/A	#N/A	#N/A	#N/A	#N/A	#N/A	#N/A	2	ENSG00000278214	LINC02139	lncRNA	long intergenic non-protein coding RNA 2139 [Source:HGNC Symbol;Acc:HGNC:52999]
PRR15-DT	#N/A	#N/A	1.12256	#N/A	#N/A	#N/A	#N/A	#N/A	#N/A	#N/A	#N/A	#N/A	#N/A	#N/A	1.86373	2	ENSG00000223813	PRR15-DT	lncRNA	PRR15 divergent transcript [Source:HGNC Symbol;Acc:HGNC:55866]
LINC01786	#N/A	1.12254	#N/A	1.38178	#N/A	#N/A	#N/A	#N/A	#N/A	#N/A	#N/A	#N/A	#N/A	#N/A	#N/A	2	ENSG00000230415	LINC01786	lncRNA	long intergenic non-protein coding RNA 1786 [Source:HGNC Symbol;Acc:HGNC:52575]
PDZRN3-AS1	#N/A	1.7379	#N/A	#N/A	#N/A	#N/A	#N/A	#N/A	#N/A	#N/A	#N/A	#N/A	#N/A	#N/A	1.11931	2	ENSG00000239677	PDZRN3-AS1	lncRNA	PDZRN3 antisense RNA 1 [Source:HGNC Symbol;Acc:HGNC:40814]
C9orf57	#N/A	#N/A	#N/A	1.41299	#N/A	#N/A	#N/A	#N/A	#N/A	#N/A	#N/A	#N/A	#N/A	#N/A	1.1171	2	ENSG00000204669	C9orf57	protein_coding	chromosome 9 open reading frame 57 [Source:HGNC Symbol;Acc:HGNC:27037]
PSMD2	#N/A	#N/A	1.11378	#N/A	#N/A	#N/A	#N/A	#N/A	#N/A	#N/A	#N/A	#N/A	#N/A	#N/A	1.78353	2	ENSG00000175166	PSMD2	protein_coding	proteasome 26S subunit ubiquitin receptor, non-ATPase 2 [Source:HGNC Symbol;Acc:HGNC:9559]
ARPC1B	#N/A	#N/A	#N/A	#N/A	#N/A	#N/A	#N/A	1.11352	2.33014	#N/A	#N/A	#N/A	#N/A	#N/A	#N/A	2	ENSG00000130429	ARPC1B	protein_coding	actin related protein 2/3 complex subunit 1B [Source:HGNC Symbol;Acc:HGNC:704]
C19orf44	#N/A	1.11271	#N/A	1.19606	#N/A	#N/A	#N/A	#N/A	#N/A	#N/A	#N/A	#N/A	#N/A	#N/A	#N/A	2	ENSG00000105072	C19orf44	protein_coding	chromosome 19 open reading frame 44 [Source:HGNC Symbol;Acc:HGNC:26141]
#228470	#N/A	#N/A	1.41902	#N/A	1.11205	#N/A	#N/A	#N/A	#N/A	#N/A	#N/A	#N/A	#N/A	#N/A	#N/A	2	ENSG00000228470		lncRNA	novel transcript
EPX	#N/A	1.11162	#N/A	#N/A	#N/A	#N/A	#N/A	#N/A	#N/A	#N/A	#N/A	#N/A	#N/A	#N/A	1.22434	2	ENSG00000121053	EPX	protein_coding	eosinophil peroxidase [Source:HGNC Symbol;Acc:HGNC:3423]
#214248	#N/A	#N/A	1.61788	#N/A	#N/A	#N/A	#N/A	#N/A	#N/A	#N/A	#N/A	#N/A	#N/A	#N/A	1.11107	2	ENSG00000214248		lncRNA	novel transcript, antisense to LRRC8E
LINC02886	#N/A	1.39014	#N/A	#N/A	#N/A	#N/A	#N/A	#N/A	#N/A	#N/A	#N/A	#N/A	#N/A	#N/A	1.11039	2	ENSG00000253712	LINC02886	lncRNA	long intergenic non-protein coding RNA 2886 [Source:HGNC Symbol;Acc:HGNC:54867]
#267072	#N/A	#N/A	2.04035	#N/A	#N/A	#N/A	#N/A	#N/A	#N/A	#N/A	#N/A	#N/A	#N/A	#N/A	1.10907	2	ENSG00000267072		lncRNA	novel transcript
LINC02367	#N/A	#N/A	1.10664	#N/A	#N/A	#N/A	#N/A	#N/A	#N/A	#N/A	#N/A	#N/A	#N/A	#N/A	1.4477	2	ENSG00000260423	LINC02367	lncRNA	long intergenic non-protein coding RNA 2367 [Source:HGNC Symbol;Acc:HGNC:53290]
#254141	#N/A	#N/A	1.10547	1.79398	#N/A	#N/A	#N/A	#N/A	#N/A	#N/A	#N/A	#N/A	#N/A	#N/A	#N/A	2	ENSG00000254141		lncRNA	novel transcript
PRR5L	#N/A	#N/A	#N/A	#N/A	#N/A	#N/A	#N/A	1.10532	1.13272	#N/A	#N/A	#N/A	#N/A	#N/A	#N/A	2	ENSG00000135362	PRR5L	protein_coding	proline rich 5 like [Source:HGNC Symbol;Acc:HGNC:25878]
#258871	#N/A	#N/A	1.10242	#N/A	1.27257	#N/A	#N/A	#N/A	#N/A	#N/A	#N/A	#N/A	#N/A	#N/A	#N/A	2	ENSG00000258871		lncRNA	novel transcript
CCR1	#N/A	1.10224	#N/A	#N/A	1.37207	#N/A	#N/A	#N/A	#N/A	#N/A	#N/A	#N/A	#N/A	#N/A	#N/A	2	ENSG00000163823	CCR1	protein_coding	C-C motif chemokine receptor 1 [Source:HGNC Symbol;Acc:HGNC:1602]
DPY19L2	#N/A	#N/A	#N/A	#N/A	#N/A	#N/A	#N/A	#N/A	2.2823	1.09998	#N/A	#N/A	#N/A	#N/A	#N/A	2	ENSG00000177990	DPY19L2	protein_coding	dpy-19 like 2 [Source:HGNC Symbol;Acc:HGNC:19414]
MSRB2	#N/A	#N/A	#N/A	1.0947	#N/A	#N/A	#N/A	#N/A	#N/A	#N/A	#N/A	#N/A	#N/A	#N/A	1.85692	2	ENSG00000148450	MSRB2	protein_coding	methionine sulfoxide reductase B2 [Source:HGNC Symbol;Acc:HGNC:17061]
INHA	#N/A	1.09381	#N/A	2.62652	#N/A	#N/A	#N/A	#N/A	#N/A	#N/A	#N/A	#N/A	#N/A	#N/A	#N/A	2	ENSG00000123999	INHA	protein_coding	inhibin subunit alpha [Source:HGNC Symbol;Acc:HGNC:6065]
#275910	#N/A	#N/A	#N/A	1.86175	#N/A	#N/A	#N/A	#N/A	#N/A	#N/A	#N/A	#N/A	#N/A	#N/A	1.09326	2	ENSG00000275910		lncRNA	novel transcript, antisense to PDXDC1
KBTBD4#123444	#N/A	1.08972	#N/A	#N/A	#N/A	#N/A	#N/A	#N/A	#N/A	#N/A	#N/A	#N/A	#N/A	#N/A	1.31182	2	ENSG00000123444	KBTBD4	protein_coding	kelch repeat and BTB domain containing 4 [Source:HGNC Symbol;Acc:HGNC:23761]
ABTB3	#N/A	#N/A	#N/A	#N/A	#N/A	#N/A	#N/A	#N/A	1.20597	1.08906	#N/A	#N/A	#N/A	#N/A	#N/A	2	ENSG00000151136	ABTB3	protein_coding	ankyrin repeat and BTB domain containing 3 [Source:HGNC Symbol;Acc:HGNC:23844]
ASAH2	#N/A	#N/A	1.08577	#N/A	1.33614	#N/A	#N/A	#N/A	#N/A	#N/A	#N/A	#N/A	#N/A	#N/A	#N/A	2	ENSG00000188611	ASAH2	protein_coding	N-acylsphingosine amidohydrolase 2 [Source:HGNC Symbol;Acc:HGNC:18860]
ODC1-DT	#N/A	1.08389	#N/A	1.69595	#N/A	#N/A	#N/A	#N/A	#N/A	#N/A	#N/A	#N/A	#N/A	#N/A	#N/A	2	ENSG00000257135	ODC1-DT	lncRNA	ODC1 divergent transcript [Source:HGNC Symbol;Acc:HGNC:54070]
PRRT3-AS1	#N/A	1.08203	#N/A	1.12145	#N/A	#N/A	#N/A	#N/A	#N/A	#N/A	#N/A	#N/A	#N/A	#N/A	#N/A	2	ENSG00000230082	PRRT3-AS1	lncRNA	PRRT3 antisense RNA 1 [Source:HGNC Symbol;Acc:HGNC:41151]
PTPRU	#N/A	1.08194	#N/A	1.42591	#N/A	#N/A	#N/A	#N/A	#N/A	#N/A	#N/A	#N/A	#N/A	#N/A	#N/A	2	ENSG00000060656	PTPRU	protein_coding	protein tyrosine phosphatase receptor type U [Source:HGNC Symbol;Acc:HGNC:9683]
#287078	#N/A	#N/A	#N/A	#N/A	1.40847	#N/A	#N/A	1.07996	#N/A	#N/A	#N/A	#N/A	#N/A	#N/A	#N/A	2	ENSG00000287078		lncRNA	novel transcript, antisense to CC2D1B
#287232	#N/A	1.07967	#N/A	1.77132	#N/A	#N/A	#N/A	#N/A	#N/A	#N/A	#N/A	#N/A	#N/A	#N/A	#N/A	2	ENSG00000287232		lncRNA	novel transcript
#268129	#N/A	1.53024	1.07902	#N/A	#N/A	#N/A	#N/A	#N/A	#N/A	#N/A	#N/A	#N/A	#N/A	#N/A	#N/A	2	ENSG00000268129		lncRNA	novel transcript
TFIP11-DT	#N/A	1.07794	#N/A	1.43417	#N/A	#N/A	#N/A	#N/A	#N/A	#N/A	#N/A	#N/A	#N/A	#N/A	#N/A	2	ENSG00000261188	TFIP11-DT	lncRNA	TFIP11 divergent transcript [Source:HGNC Symbol;Acc:HGNC:55374]
#286388	#N/A	#N/A	#N/A	#N/A	1.34423	#N/A	#N/A	#N/A	#N/A	#N/A	#N/A	#N/A	#N/A	#N/A	1.07439	2	ENSG00000286388		lncRNA	novel transcript
#285688	#N/A	#N/A	1.26852	#N/A	#N/A	#N/A	#N/A	#N/A	#N/A	#N/A	#N/A	#N/A	#N/A	#N/A	1.07389	2	ENSG00000285688		lncRNA	novel transcript
SH3BP5	#N/A	#N/A	#N/A	#N/A	1.07358	#N/A	#N/A	#N/A	#N/A	#N/A	#N/A	#N/A	#N/A	#N/A	1.18747	2	ENSG00000131370	SH3BP5	protein_coding	SH3 domain binding protein 5 [Source:HGNC Symbol;Acc:HGNC:10827]
ACSL6-AS1	#N/A	#N/A	1.42499	#N/A	#N/A	#N/A	#N/A	#N/A	#N/A	#N/A	#N/A	#N/A	#N/A	#N/A	1.07275	2	ENSG00000223548	ACSL6-AS1	lncRNA	ACSL6 antisense RNA 1 [Source:HGNC Symbol;Acc:HGNC:40772]
E2F3-IT1	#N/A	1.07245	1.40388	#N/A	#N/A	#N/A	#N/A	#N/A	#N/A	#N/A	#N/A	#N/A	#N/A	#N/A	#N/A	2	ENSG00000224707	E2F3-IT1	lncRNA	E2F3 intronic transcript 1 [Source:HGNC Symbol;Acc:HGNC:41329]
TNIP1	#N/A	#N/A	1.0717	#N/A	#N/A	#N/A	#N/A	#N/A	#N/A	#N/A	#N/A	#N/A	#N/A	#N/A	1.5974	2	ENSG00000145901	TNIP1	protein_coding	TNFAIP3 interacting protein 1 [Source:HGNC Symbol;Acc:HGNC:16903]
TRMT61A-DT	#N/A	#N/A	1.14443	#N/A	#N/A	#N/A	#N/A	#N/A	#N/A	#N/A	#N/A	#N/A	#N/A	#N/A	1.07051	2	ENSG00000260285	TRMT61A-DT	lncRNA	TRMT61A divergent transcript [Source:HGNC Symbol;Acc:HGNC:56082]
FGD5	#N/A	#N/A	#N/A	#N/A	#N/A	#N/A	#N/A	1.07005	1.13119	#N/A	#N/A	#N/A	#N/A	#N/A	#N/A	2	ENSG00000154783	FGD5	protein_coding	FYVE, RhoGEF and PH domain containing 5 [Source:HGNC Symbol;Acc:HGNC:19117]
#235779	#N/A	1.35744	1.06894	#N/A	#N/A	#N/A	#N/A	#N/A	#N/A	#N/A	#N/A	#N/A	#N/A	#N/A	#N/A	2	ENSG00000235779		lncRNA	novel transcript
KCNE1	#N/A	#N/A	1.06884	#N/A	#N/A	#N/A	#N/A	#N/A	#N/A	#N/A	#N/A	#N/A	#N/A	#N/A	1.63587	2	ENSG00000180509	KCNE1	protein_coding	potassium voltage-gated channel subfamily E regulatory subunit 1 [Source:HGNC Symbol;Acc:HGNC:6240]
#269889	#N/A	2.54491	#N/A	#N/A	#N/A	#N/A	#N/A	#N/A	#N/A	#N/A	#N/A	#N/A	#N/A	#N/A	1.06791	2	ENSG00000269889		lncRNA	novel transcript, antisense to ACTRT3
#227540	#N/A	1.07223	#N/A	#N/A	#N/A	#N/A	#N/A	#N/A	#N/A	#N/A	#N/A	#N/A	#N/A	#N/A	1.06744	2	ENSG00000227540		lncRNA	DNAJC9 and MRPS16 antisense RNA 1 [Source:NCBI gene (formerly Entrezgene);Acc:414245]
#272175	#N/A	2.30143	#N/A	#N/A	#N/A	#N/A	#N/A	#N/A	#N/A	#N/A	#N/A	#N/A	#N/A	#N/A	1.06587	2	ENSG00000272175		lncRNA	novel transcript, antisense to NRD1
LINC01554	#N/A	1.60286	#N/A	#N/A	#N/A	#N/A	#N/A	#N/A	#N/A	#N/A	#N/A	#N/A	#N/A	#N/A	1.06532	2	ENSG00000236882	LINC01554	lncRNA	long intergenic non-protein coding RNA 1554 [Source:HGNC Symbol;Acc:HGNC:24687]
PTPRS	#N/A	1.06167	#N/A	1.67204	#N/A	#N/A	#N/A	#N/A	#N/A	#N/A	#N/A	#N/A	#N/A	#N/A	#N/A	2	ENSG00000105426	PTPRS	protein_coding	protein tyrosine phosphatase receptor type S [Source:HGNC Symbol;Acc:HGNC:9681]
SETBP1-DT	#N/A	#N/A	#N/A	#N/A	1.37022	#N/A	#N/A	#N/A	#N/A	#N/A	#N/A	#N/A	#N/A	#N/A	1.05989	2	ENSG00000267414	SETBP1-DT	lncRNA	SETBP1 divergent transcript [Source:HGNC Symbol;Acc:HGNC:54819]
TNKS2-DT	#N/A	#N/A	2.22174	#N/A	#N/A	#N/A	#N/A	#N/A	#N/A	#N/A	#N/A	#N/A	#N/A	#N/A	1.05926	2	ENSG00000228701	TNKS2-DT	lncRNA	TNKS2 divergent transcript [Source:HGNC Symbol;Acc:HGNC:45173]
#243018	#N/A	1.05925	#N/A	3.31096	#N/A	#N/A	#N/A	#N/A	#N/A	#N/A	#N/A	#N/A	#N/A	#N/A	#N/A	2	ENSG00000243018		lncRNA	novel transcript
#286269	#N/A	1.05648	#N/A	#N/A	1.56721	#N/A	#N/A	#N/A	#N/A	#N/A	#N/A	#N/A	#N/A	#N/A	#N/A	2	ENSG00000286269		lncRNA	novel transcript
UNC13D	#N/A	#N/A	1.04983	#N/A	#N/A	#N/A	#N/A	#N/A	#N/A	#N/A	#N/A	#N/A	#N/A	#N/A	1.13797	2	ENSG00000092929	UNC13D	protein_coding	unc-13 homolog D [Source:HGNC Symbol;Acc:HGNC:23147]
CD6	#N/A	#N/A	#N/A	#N/A	#N/A	#N/A	#N/A	1.47722	1.04728	#N/A	#N/A	#N/A	#N/A	#N/A	#N/A	2	ENSG00000013725	CD6	protein_coding	CD6 molecule [Source:HGNC Symbol;Acc:HGNC:1691]
#287809	#N/A	#N/A	1.0456	#N/A	#N/A	#N/A	#N/A	#N/A	#N/A	#N/A	#N/A	#N/A	#N/A	#N/A	1.12152	2	ENSG00000287809		lncRNA	novel transcript
CXXC4	#N/A	#N/A	#N/A	#N/A	#N/A	#N/A	#N/A	#N/A	1.38711	#N/A	#N/A	#N/A	#N/A	#N/A	1.04466	2	ENSG00000168772	CXXC4	protein_coding	CXXC finger protein 4 [Source:HGNC Symbol;Acc:HGNC:24593]
HOXC11	#N/A	1.36326	#N/A	#N/A	#N/A	#N/A	#N/A	#N/A	#N/A	#N/A	#N/A	#N/A	#N/A	#N/A	1.04421	2	ENSG00000123388	HOXC11	protein_coding	homeobox C11 [Source:HGNC Symbol;Acc:HGNC:5123]
#203644	#N/A	#N/A	1.04606	#N/A	#N/A	#N/A	#N/A	#N/A	#N/A	#N/A	#N/A	#N/A	#N/A	#N/A	1.0418	2	ENSG00000203644		lncRNA	novel transcript, sense intronic to TMCC1
CES4A	#N/A	#N/A	#N/A	#N/A	1.04162	#N/A	#N/A	#N/A	#N/A	#N/A	#N/A	#N/A	#N/A	#N/A	1.12376	2	ENSG00000172824	CES4A	protein_coding	carboxylesterase 4A [Source:HGNC Symbol;Acc:HGNC:26741]
MGARP	#N/A	1.03721	#N/A	#N/A	#N/A	#N/A	#N/A	#N/A	#N/A	#N/A	#N/A	#N/A	#N/A	#N/A	3.07363	2	ENSG00000137463	MGARP	protein_coding	mitochondria localized glutamic acid rich protein [Source:HGNC Symbol;Acc:HGNC:29969]
SYNE4	#N/A	#N/A	#N/A	#N/A	1.0361	#N/A	#N/A	#N/A	#N/A	#N/A	#N/A	#N/A	#N/A	#N/A	1.39389	2	ENSG00000181392	SYNE4	protein_coding	spectrin repeat containing nuclear envelope family member 4 [Source:HGNC Symbol;Acc:HGNC:26703]
PIGW#277161	#N/A	1.03581	#N/A	#N/A	#N/A	#N/A	#N/A	#N/A	#N/A	#N/A	#N/A	#N/A	#N/A	#N/A	1.95084	2	ENSG00000277161	PIGW	protein_coding	phosphatidylinositol glycan anchor biosynthesis class W [Source:HGNC Symbol;Acc:HGNC:23213]
SLC7A14-AS1	#N/A	#N/A	#N/A	#N/A	#N/A	#N/A	#N/A	1.03575	1.49002	#N/A	#N/A	#N/A	#N/A	#N/A	#N/A	2	ENSG00000285051	SLC7A14-AS1	lncRNA	SLC7A14 antisense RNA 1 [Source:HGNC Symbol;Acc:HGNC:54092]
#287703	#N/A	#N/A	2.56255	#N/A	1.03519	#N/A	#N/A	#N/A	#N/A	#N/A	#N/A	#N/A	#N/A	#N/A	#N/A	2	ENSG00000287703		lncRNA	novel transcript
TCAP	#N/A	#N/A	#N/A	1.47693	#N/A	#N/A	1.03165	#N/A	#N/A	#N/A	#N/A	#N/A	#N/A	#N/A	#N/A	2	ENSG00000173991	TCAP	protein_coding	titin-cap [Source:HGNC Symbol;Acc:HGNC:11610]
NANOG	#N/A	1.33484	#N/A	#N/A	#N/A	#N/A	#N/A	#N/A	#N/A	#N/A	#N/A	#N/A	#N/A	#N/A	1.03138	2	ENSG00000111704	NANOG	protein_coding	Nanog homeobox [Source:HGNC Symbol;Acc:HGNC:20857]
SPATA6	#N/A	#N/A	#N/A	#N/A	#N/A	#N/A	#N/A	#N/A	1.11916	1.03081	#N/A	#N/A	#N/A	#N/A	#N/A	2	ENSG00000132122	SPATA6	protein_coding	spermatogenesis associated 6 [Source:HGNC Symbol;Acc:HGNC:18309]
#286953	#N/A	1.02537	#N/A	#N/A	#N/A	#N/A	#N/A	#N/A	#N/A	#N/A	#N/A	#N/A	#N/A	#N/A	2.05799	2	ENSG00000286953		lncRNA	novel transcript
#258520	#N/A	1.02514	#N/A	1.74112	#N/A	#N/A	#N/A	#N/A	#N/A	#N/A	#N/A	#N/A	#N/A	#N/A	#N/A	2	ENSG00000258520		lncRNA	novel transcript
LINC02432	#N/A	#N/A	#N/A	#N/A	1.02505	#N/A	#N/A	#N/A	#N/A	#N/A	#N/A	#N/A	#N/A	#N/A	2.26244	2	ENSG00000248810	LINC02432	lncRNA	long intergenic non-protein coding RNA 2432 [Source:HGNC Symbol;Acc:HGNC:53363]
#264968	#N/A	1.02343	#N/A	2.07375	#N/A	#N/A	#N/A	#N/A	#N/A	#N/A	#N/A	#N/A	#N/A	#N/A	#N/A	2	ENSG00000264968		lncRNA	novel transcript
HCG11	#N/A	1.02138	#N/A	#N/A	#N/A	#N/A	#N/A	#N/A	#N/A	#N/A	#N/A	#N/A	#N/A	#N/A	2.03263	2	ENSG00000228223	HCG11	lncRNA	HLA complex group 11 [Source:HGNC Symbol;Acc:HGNC:17707]
LINC01913	#N/A	1.02113	#N/A	1.76791	#N/A	#N/A	#N/A	#N/A	#N/A	#N/A	#N/A	#N/A	#N/A	#N/A	#N/A	2	ENSG00000214691	LINC01913	lncRNA	long intergenic non-protein coding RNA 1913 [Source:HGNC Symbol;Acc:HGNC:52732]
#284624	#N/A	1.02013	#N/A	1.28371	#N/A	#N/A	#N/A	#N/A	#N/A	#N/A	#N/A	#N/A	#N/A	#N/A	#N/A	2	ENSG00000284624		lncRNA	novel transcript
#254531	#N/A	#N/A	#N/A	1.03958	#N/A	#N/A	#N/A	#N/A	#N/A	#N/A	#N/A	#N/A	#N/A	#N/A	1.01963	2	ENSG00000254531		lncRNA	uncharacterized LOC90024 [Source:NCBI gene (formerly Entrezgene);Acc:90024]
MTA1-DT	#N/A	1.01897	#N/A	1.48764	#N/A	#N/A	#N/A	#N/A	#N/A	#N/A	#N/A	#N/A	#N/A	#N/A	#N/A	2	ENSG00000251602	MTA1-DT	lncRNA	MTA1 divergent transcript [Source:HGNC Symbol;Acc:HGNC:56032]
MOCS2	#N/A	1.9792	#N/A	#N/A	#N/A	#N/A	#N/A	#N/A	#N/A	1.01504	#N/A	#N/A	#N/A	#N/A	#N/A	2	ENSG00000164172	MOCS2	protein_coding	molybdenum cofactor synthesis 2 [Source:HGNC Symbol;Acc:HGNC:7193]
HOXB4	#N/A	#N/A	2.09602	#N/A	#N/A	#N/A	#N/A	#N/A	#N/A	#N/A	#N/A	#N/A	#N/A	#N/A	1.01342	2	ENSG00000182742	HOXB4	protein_coding	homeobox B4 [Source:HGNC Symbol;Acc:HGNC:5115]
#259124	#N/A	#N/A	#N/A	#N/A	#N/A	#N/A	#N/A	1.01057	1.29768	#N/A	#N/A	#N/A	#N/A	#N/A	#N/A	2	ENSG00000259124		lncRNA	novel transcript
CCDC38	#N/A	#N/A	1.00904	#N/A	#N/A	#N/A	#N/A	#N/A	#N/A	#N/A	#N/A	#N/A	#N/A	#N/A	1.76808	2	ENSG00000165972	CCDC38	protein_coding	coiled-coil domain containing 38 [Source:HGNC Symbol;Acc:HGNC:26843]
LRRC4B	#N/A	#N/A	#N/A	#N/A	#N/A	#N/A	#N/A	1.0067	1.30469	#N/A	#N/A	#N/A	#N/A	#N/A	#N/A	2	ENSG00000131409	LRRC4B	protein_coding	leucine rich repeat containing 4B [Source:HGNC Symbol;Acc:HGNC:25042]
#258601	#N/A	#N/A	1.10979	1.00668	#N/A	#N/A	#N/A	#N/A	#N/A	#N/A	#N/A	#N/A	#N/A	#N/A	#N/A	2	ENSG00000258601		lncRNA	novel transcript, antisense to SLC25A21
CARD11	#N/A	#N/A	#N/A	#N/A	#N/A	#N/A	#N/A	1.00478	1.58436	#N/A	#N/A	#N/A	#N/A	#N/A	#N/A	2	ENSG00000198286	CARD11	protein_coding	caspase recruitment domain family member 11 [Source:HGNC Symbol;Acc:HGNC:16393]
RAB40A	#N/A	1.00373	#N/A	1.35857	#N/A	#N/A	#N/A	#N/A	#N/A	#N/A	#N/A	#N/A	#N/A	#N/A	#N/A	2	ENSG00000172476	RAB40A	protein_coding	RAB40A, member RAS oncogene family [Source:HGNC Symbol;Acc:HGNC:18283]
PRSS54	#N/A	#N/A	#N/A	#N/A	1.00331	#N/A	#N/A	#N/A	#N/A	#N/A	#N/A	#N/A	#N/A	#N/A	1.47317	2	ENSG00000103023	PRSS54	protein_coding	serine protease 54 [Source:HGNC Symbol;Acc:HGNC:26336]
MRPS22	#N/A	1.01229	1.00237	#N/A	#N/A	#N/A	#N/A	#N/A	#N/A	#N/A	#N/A	#N/A	#N/A	#N/A	#N/A	2	ENSG00000175110	MRPS22	protein_coding	mitochondrial ribosomal protein S22 [Source:HGNC Symbol;Acc:HGNC:14508]
#259275	#N/A	#N/A	#N/A	#N/A	#N/A	#N/A	#N/A	1.0017	2.41736	#N/A	#N/A	#N/A	#N/A	#N/A	#N/A	2	ENSG00000259275		lncRNA	novel transcript
#256278	#N/A	#N/A	1.30614	#N/A	1.00136	#N/A	#N/A	#N/A	#N/A	#N/A	#N/A	#N/A	#N/A	#N/A	#N/A	2	ENSG00000256278		lncRNA	novel transcript, antisense to ZSCAN2
LRRC7	#N/A	#N/A	#N/A	#N/A	#N/A	#N/A	#N/A	#N/A	#N/A	#N/A	#N/A	#N/A	#N/A	0.999276	1.32946	2	ENSG00000033122	LRRC7	protein_coding	leucine rich repeat containing 7 [Source:HGNC Symbol;Acc:HGNC:18531]
PGAP4	#N/A	#N/A	0.998187	1.25006	#N/A	#N/A	#N/A	#N/A	#N/A	#N/A	#N/A	#N/A	#N/A	#N/A	#N/A	2	ENSG00000165152	PGAP4	protein_coding	post-GPI attachment to proteins GalNAc transferase 4 [Source:HGNC Symbol;Acc:HGNC:28180]
#225850	#N/A	#N/A	2.46186	#N/A	0.997925	#N/A	#N/A	#N/A	#N/A	#N/A	#N/A	#N/A	#N/A	#N/A	#N/A	2	ENSG00000225850		lncRNA	novel transcript
WNT5A	#N/A	0.997027	#N/A	#N/A	#N/A	#N/A	#N/A	#N/A	#N/A	#N/A	#N/A	#N/A	#N/A	#N/A	1.09758	2	ENSG00000114251	WNT5A	protein_coding	Wnt family member 5A [Source:HGNC Symbol;Acc:HGNC:12784]
#262732	#N/A	#N/A	0.995047	#N/A	#N/A	#N/A	#N/A	#N/A	#N/A	#N/A	#N/A	#N/A	#N/A	#N/A	1.72807	2	ENSG00000262732		lncRNA	novel transcript, antisense to ERCC4
DDX47	#N/A	#N/A	#N/A	0.99462	#N/A	#N/A	#N/A	#N/A	#N/A	#N/A	#N/A	#N/A	#N/A	#N/A	1.03942	2	ENSG00000213782	DDX47	protein_coding	DEAD-box helicase 47 [Source:HGNC Symbol;Acc:HGNC:18682]
#287706	#N/A	#N/A	#N/A	0.99337	#N/A	#N/A	#N/A	#N/A	#N/A	#N/A	#N/A	#N/A	#N/A	#N/A	1.09645	2	ENSG00000287706		lncRNA	novel transcript
FGF11#161958	#N/A	0.991615	#N/A	#N/A	#N/A	#N/A	#N/A	#N/A	#N/A	#N/A	#N/A	#N/A	#N/A	#N/A	1.03423	2	ENSG00000161958	FGF11	protein_coding	fibroblast growth factor 11 [Source:HGNC Symbol;Acc:HGNC:3667]
LINC01428	#N/A	#N/A	0.991184	#N/A	#N/A	#N/A	#N/A	#N/A	#N/A	#N/A	#N/A	#N/A	#N/A	#N/A	3.21809	2	ENSG00000228888	LINC01428	lncRNA	long intergenic non-protein coding RNA 1428 [Source:HGNC Symbol;Acc:HGNC:50738]
PGR-AS1	#N/A	#N/A	#N/A	#N/A	#N/A	#N/A	#N/A	#N/A	2.42932	0.989167	#N/A	#N/A	#N/A	#N/A	#N/A	2	ENSG00000282728	PGR-AS1	lncRNA	PGR antisense RNA 1 [Source:HGNC Symbol;Acc:HGNC:52650]
#287626	#N/A	#N/A	#N/A	#N/A	3.01552	#N/A	#N/A	#N/A	#N/A	#N/A	#N/A	#N/A	#N/A	#N/A	0.987698	2	ENSG00000287626		lncRNA	novel transcript, antisense to DTNBP1
#234139	#N/A	#N/A	1.18981	#N/A	#N/A	#N/A	#N/A	#N/A	#N/A	#N/A	#N/A	#N/A	#N/A	#N/A	0.987447	2	ENSG00000234139		lncRNA	novel transcript
#271761	#N/A	0.994411	#N/A	#N/A	#N/A	#N/A	#N/A	#N/A	#N/A	#N/A	#N/A	#N/A	#N/A	#N/A	0.985847	2	ENSG00000271761		lncRNA	novel transcript
UHRF1	0.984114	#N/A	2.10108	#N/A	#N/A	#N/A	#N/A	#N/A	#N/A	#N/A	#N/A	#N/A	#N/A	#N/A	#N/A	2	ENSG00000276043	UHRF1	protein_coding	ubiquitin like with PHD and ring finger domains 1 [Source:HGNC Symbol;Acc:HGNC:12556]
#267724	#N/A	0.98408	1.19131	#N/A	#N/A	#N/A	#N/A	#N/A	#N/A	#N/A	#N/A	#N/A	#N/A	#N/A	#N/A	2	ENSG00000267724		lncRNA	novel transcript, antisense to HDHD2
#267605	#N/A	#N/A	#N/A	1.11246	#N/A	#N/A	#N/A	#N/A	#N/A	#N/A	#N/A	#N/A	#N/A	#N/A	0.980873	2	ENSG00000267605		lncRNA	novel transcript, antisense to ZNF383
GCNT2#111846	#N/A	#N/A	1.2375	#N/A	#N/A	#N/A	#N/A	#N/A	#N/A	#N/A	#N/A	#N/A	#N/A	0.980643	#N/A	2	ENSG00000111846	GCNT2	protein_coding	glucosaminyl (N-acetyl) transferase 2 (I blood group) [Source:HGNC Symbol;Acc:HGNC:4204]
ATF7IP2	#N/A	#N/A	#N/A	#N/A	#N/A	#N/A	#N/A	#N/A	0.979899	1.02816	#N/A	#N/A	#N/A	#N/A	#N/A	2	ENSG00000166669	ATF7IP2	protein_coding	activating transcription factor 7 interacting protein 2 [Source:HGNC Symbol;Acc:HGNC:20397]
#266947	#N/A	#N/A	0.97989	#N/A	#N/A	#N/A	#N/A	#N/A	#N/A	#N/A	#N/A	#N/A	#N/A	#N/A	1.24616	2	ENSG00000266947		lncRNA	novel transcript, antisense SLFN5
GCDH	#N/A	1.02325	#N/A	#N/A	#N/A	#N/A	#N/A	#N/A	#N/A	#N/A	#N/A	#N/A	#N/A	#N/A	0.978421	2	ENSG00000105607	GCDH	protein_coding	glutaryl-CoA dehydrogenase [Source:HGNC Symbol;Acc:HGNC:4189]
NFAM1	#N/A	#N/A	#N/A	#N/A	#N/A	#N/A	#N/A	0.977782	1.31305	#N/A	#N/A	#N/A	#N/A	#N/A	#N/A	2	ENSG00000235568	NFAM1	protein_coding	NFAT activating protein with ITAM motif 1 [Source:HGNC Symbol;Acc:HGNC:29872]
TET2-AS1	#N/A	#N/A	0.976313	#N/A	#N/A	#N/A	#N/A	#N/A	#N/A	#N/A	#N/A	#N/A	#N/A	#N/A	1.29709	2	ENSG00000251586	TET2-AS1	lncRNA	TET2 antisense RNA 1 [Source:HGNC Symbol;Acc:HGNC:41125]
#240710	#N/A	#N/A	#N/A	#N/A	0.970613	#N/A	#N/A	#N/A	#N/A	#N/A	#N/A	#N/A	#N/A	#N/A	1.0328	2	ENSG00000240710		lncRNA	novel transcript
RAD54B	#N/A	1.00226	#N/A	#N/A	#N/A	#N/A	#N/A	#N/A	#N/A	#N/A	#N/A	#N/A	#N/A	#N/A	0.969418	2	ENSG00000197275	RAD54B	protein_coding	RAD54 homolog B [Source:HGNC Symbol;Acc:HGNC:17228]
BSN-DT	#N/A	0.96916	2.3919	#N/A	#N/A	#N/A	#N/A	#N/A	#N/A	#N/A	#N/A	#N/A	#N/A	#N/A	#N/A	2	ENSG00000226913	BSN-DT	lncRNA	BSN divergent transcript [Source:HGNC Symbol;Acc:HGNC:42445]
#261028	#N/A	#N/A	1.62735	#N/A	#N/A	#N/A	#N/A	#N/A	#N/A	#N/A	#N/A	#N/A	#N/A	#N/A	0.967474	2	ENSG00000261028		lncRNA	novel transcript
TRPM6	#N/A	#N/A	#N/A	#N/A	#N/A	#N/A	#N/A	1.03647	0.965721	#N/A	#N/A	#N/A	#N/A	#N/A	#N/A	2	ENSG00000119121	TRPM6	protein_coding	transient receptor potential cation channel subfamily M member 6 [Source:HGNC Symbol;Acc:HGNC:17995]
#258402	#N/A	0.991879	0.965554	#N/A	#N/A	#N/A	#N/A	#N/A	#N/A	#N/A	#N/A	#N/A	#N/A	#N/A	#N/A	2	ENSG00000258402		lncRNA	novel transcript
NPW	#N/A	#N/A	0.964148	#N/A	#N/A	#N/A	#N/A	#N/A	#N/A	#N/A	#N/A	#N/A	#N/A	#N/A	1.01447	2	ENSG00000183971	NPW	protein_coding	neuropeptide W [Source:HGNC Symbol;Acc:HGNC:30509]
HMGCL	#N/A	0.963798	#N/A	#N/A	#N/A	#N/A	#N/A	#N/A	#N/A	#N/A	#N/A	#N/A	#N/A	#N/A	1.26307	2	ENSG00000117305	HMGCL	protein_coding	3-hydroxy-3-methylglutaryl-CoA lyase [Source:HGNC Symbol;Acc:HGNC:5005]
MYO1D	#N/A	#N/A	#N/A	#N/A	#N/A	#N/A	#N/A	#N/A	1.7064	0.962346	#N/A	#N/A	#N/A	#N/A	#N/A	2	ENSG00000176658	MYO1D	protein_coding	myosin ID [Source:HGNC Symbol;Acc:HGNC:7598]
CTTN#085733	#N/A	#N/A	#N/A	2.16025	#N/A	#N/A	0.961371	#N/A	#N/A	#N/A	#N/A	#N/A	#N/A	#N/A	#N/A	2	ENSG00000085733	CTTN	protein_coding	cortactin [Source:HGNC Symbol;Acc:HGNC:3338]
MAPK10	#N/A	#N/A	#N/A	0.960924	#N/A	#N/A	#N/A	#N/A	#N/A	#N/A	#N/A	#N/A	#N/A	1.01241	#N/A	2	ENSG00000109339	MAPK10	protein_coding	mitogen-activated protein kinase 10 [Source:HGNC Symbol;Acc:HGNC:6872]
#273487	#N/A	1.01436	#N/A	#N/A	#N/A	#N/A	#N/A	#N/A	#N/A	#N/A	#N/A	#N/A	#N/A	#N/A	0.956928	2	ENSG00000273487		lncRNA	novel transcript
BAALC-AS1	#N/A	#N/A	#N/A	#N/A	#N/A	#N/A	#N/A	0.976268	0.956628	#N/A	#N/A	#N/A	#N/A	#N/A	#N/A	2	ENSG00000247081	BAALC-AS1	lncRNA	BAALC antisense RNA 1 [Source:HGNC Symbol;Acc:HGNC:50461]
COL19A1	#N/A	#N/A	0.956573	#N/A	#N/A	#N/A	#N/A	#N/A	#N/A	#N/A	#N/A	#N/A	#N/A	#N/A	1.00914	2	ENSG00000082293	COL19A1	protein_coding	collagen type XIX alpha 1 chain [Source:HGNC Symbol;Acc:HGNC:2196]
HRH4	#N/A	#N/A	0.975433	#N/A	#N/A	#N/A	#N/A	#N/A	0.955541	#N/A	#N/A	#N/A	#N/A	#N/A	#N/A	2	ENSG00000134489	HRH4	protein_coding	histamine receptor H4 [Source:HGNC Symbol;Acc:HGNC:17383]
PTCSC2	#N/A	0.954698	1.18309	#N/A	#N/A	#N/A	#N/A	#N/A	#N/A	#N/A	#N/A	#N/A	#N/A	#N/A	#N/A	2	ENSG00000236130	PTCSC2	lncRNA	papillary thyroid carcinoma susceptibility candidate 2 [Source:HGNC Symbol;Acc:HGNC:44086]
#275413	#N/A	#N/A	#N/A	#N/A	0.9537	#N/A	#N/A	#N/A	#N/A	#N/A	#N/A	#N/A	#N/A	#N/A	1.17534	2	ENSG00000275413		lncRNA	novel transcript, antisense to TTC19
POLR2D	#N/A	0.951347	#N/A	#N/A	#N/A	#N/A	#N/A	#N/A	#N/A	#N/A	#N/A	#N/A	#N/A	#N/A	1.08357	2	ENSG00000144231	POLR2D	protein_coding	RNA polymerase II subunit D [Source:HGNC Symbol;Acc:HGNC:9191]
BIRC6-AS1	#N/A	#N/A	#N/A	0.950281	#N/A	#N/A	#N/A	#N/A	#N/A	#N/A	#N/A	#N/A	#N/A	#N/A	1.9467	2	ENSG00000230046	BIRC6-AS1	lncRNA	BIRC6 antisense RNA 1 [Source:HGNC Symbol;Acc:HGNC:40641]
TRHDE	#N/A	#N/A	#N/A	0.949858	#N/A	#N/A	#N/A	#N/A	1.39481	#N/A	#N/A	#N/A	#N/A	#N/A	#N/A	2	ENSG00000072657	TRHDE	protein_coding	thyrotropin releasing hormone degrading enzyme [Source:HGNC Symbol;Acc:HGNC:30748]
CCDC190	#N/A	#N/A	#N/A	#N/A	#N/A	#N/A	#N/A	#N/A	0.986182	0.949553	#N/A	#N/A	#N/A	#N/A	#N/A	2	ENSG00000185860	CCDC190	protein_coding	coiled-coil domain containing 190 [Source:HGNC Symbol;Acc:HGNC:28736]
BCKDK	#N/A	#N/A	0.949535	#N/A	#N/A	#N/A	#N/A	#N/A	#N/A	#N/A	#N/A	#N/A	#N/A	#N/A	1.17545	2	ENSG00000103507	BCKDK	protein_coding	branched chain keto acid dehydrogenase kinase [Source:HGNC Symbol;Acc:HGNC:16902]
#234055	#N/A	2.78008	#N/A	#N/A	0.949338	#N/A	#N/A	#N/A	#N/A	#N/A	#N/A	#N/A	#N/A	#N/A	#N/A	2	ENSG00000234055		lncRNA	novel transcript
NEU4#204099	#N/A	#N/A	1.20867	#N/A	#N/A	#N/A	#N/A	#N/A	#N/A	#N/A	#N/A	#N/A	#N/A	#N/A	0.949228	2	ENSG00000204099	NEU4	protein_coding	neuraminidase 4 [Source:HGNC Symbol;Acc:HGNC:21328]
FLI1	#N/A	#N/A	#N/A	#N/A	#N/A	#N/A	#N/A	0.948026	1.92665	#N/A	#N/A	#N/A	#N/A	#N/A	#N/A	2	ENSG00000151702	FLI1	protein_coding	Fli-1 proto-oncogene, ETS transcription factor [Source:HGNC Symbol;Acc:HGNC:3749]
#286703	#N/A	#N/A	0.947784	#N/A	#N/A	#N/A	#N/A	#N/A	#N/A	#N/A	#N/A	#N/A	#N/A	#N/A	1.32721	2	ENSG00000286703		lncRNA	novel transcript
#246308	#N/A	#N/A	#N/A	1.73667	#N/A	#N/A	#N/A	#N/A	#N/A	#N/A	#N/A	#N/A	#N/A	#N/A	0.946538	2	ENSG00000246308		lncRNA	novel transcript, antisense to ZBED5
MFSD6	#N/A	#N/A	#N/A	#N/A	#N/A	#N/A	#N/A	0.945711	2.58104	#N/A	#N/A	#N/A	#N/A	#N/A	#N/A	2	ENSG00000151690	MFSD6	protein_coding	major facilitator superfamily domain containing 6 [Source:HGNC Symbol;Acc:HGNC:24711]
SLC16A8	#N/A	0.944843	#N/A	#N/A	1.29628	#N/A	#N/A	#N/A	#N/A	#N/A	#N/A	#N/A	#N/A	#N/A	#N/A	2	ENSG00000100156	SLC16A8	protein_coding	solute carrier family 16 member 8 [Source:HGNC Symbol;Acc:HGNC:16270]
SOX21-AS1	#N/A	#N/A	#N/A	1.1161	#N/A	#N/A	#N/A	#N/A	#N/A	#N/A	#N/A	#N/A	#N/A	#N/A	0.943269	2	ENSG00000227640	SOX21-AS1	lncRNA	SOX21 antisense divergent transcript 1 [Source:HGNC Symbol;Acc:HGNC:39807]
DOCK9	#N/A	#N/A	#N/A	#N/A	#N/A	#N/A	#N/A	#N/A	1.24852	0.942396	#N/A	#N/A	#N/A	#N/A	#N/A	2	ENSG00000088387	DOCK9	protein_coding	dedicator of cytokinesis 9 [Source:HGNC Symbol;Acc:HGNC:14132]
RAI14	#N/A	#N/A	#N/A	#N/A	#N/A	#N/A	#N/A	0.94204	0.99619	#N/A	#N/A	#N/A	#N/A	#N/A	#N/A	2	ENSG00000039560	RAI14	protein_coding	retinoic acid induced 14 [Source:HGNC Symbol;Acc:HGNC:14873]
NDUFB1	#N/A	#N/A	1.02125	#N/A	#N/A	#N/A	#N/A	#N/A	#N/A	#N/A	#N/A	#N/A	#N/A	#N/A	0.941609	2	ENSG00000183648	NDUFB1	protein_coding	NADH:ubiquinone oxidoreductase subunit B1 [Source:HGNC Symbol;Acc:HGNC:7695]
#273987	#N/A	#N/A	#N/A	1.45027	#N/A	#N/A	#N/A	#N/A	#N/A	#N/A	#N/A	#N/A	#N/A	#N/A	0.939965	2	ENSG00000273987		lncRNA	novel transcript, sense intronic to CAPS2
PLS3-AS1	#N/A	#N/A	#N/A	3.08559	0.93994	#N/A	#N/A	#N/A	#N/A	#N/A	#N/A	#N/A	#N/A	#N/A	#N/A	2	ENSG00000271826	PLS3-AS1	lncRNA	PLS3 antisense RNA 1 [Source:HGNC Symbol;Acc:HGNC:50343]
LINC01449	#N/A	#N/A	#N/A	2.04716	#N/A	#N/A	#N/A	#N/A	#N/A	#N/A	#N/A	#N/A	#N/A	#N/A	0.938274	2	ENSG00000224017	LINC01449	lncRNA	long intergenic non-protein coding RNA 1449 [Source:HGNC Symbol;Acc:HGNC:50791]
METTL5	#N/A	0.938122	#N/A	#N/A	#N/A	#N/A	#N/A	#N/A	#N/A	#N/A	#N/A	#N/A	#N/A	#N/A	1.72208	2	ENSG00000138382	METTL5	protein_coding	methyltransferase 5, N6-adenosine [Source:HGNC Symbol;Acc:HGNC:25006]
#287999	#N/A	#N/A	#N/A	1.9132	#N/A	#N/A	#N/A	#N/A	#N/A	#N/A	#N/A	#N/A	#N/A	#N/A	0.935109	2	ENSG00000287999		lncRNA	novel transcript
#258121	#N/A	#N/A	0.934541	#N/A	#N/A	#N/A	#N/A	#N/A	#N/A	#N/A	#N/A	#N/A	#N/A	#N/A	1.42264	2	ENSG00000258121		lncRNA	novel transcript, antisense to C12orf54
ECI2-DT	#N/A	#N/A	0.934087	#N/A	#N/A	#N/A	#N/A	#N/A	#N/A	#N/A	#N/A	#N/A	#N/A	#N/A	1.38032	2	ENSG00000234817	ECI2-DT	lncRNA	ECI2 divergent transcript [Source:HGNC Symbol;Acc:HGNC:54425]
EVC	#N/A	#N/A	#N/A	#N/A	#N/A	#N/A	#N/A	#N/A	1.71405	0.934046	#N/A	#N/A	#N/A	#N/A	#N/A	2	ENSG00000072840	EVC	protein_coding	EvC ciliary complex subunit 1 [Source:HGNC Symbol;Acc:HGNC:3497]
LINC02234	#N/A	0.932623	#N/A	#N/A	#N/A	#N/A	#N/A	#N/A	#N/A	#N/A	#N/A	#N/A	#N/A	#N/A	2.43741	2	ENSG00000248202	LINC02234	lncRNA	long intergenic non-protein coding RNA 2234 [Source:HGNC Symbol;Acc:HGNC:53105]
AADAT	#N/A	0.932157	#N/A	1.91651	#N/A	#N/A	#N/A	#N/A	#N/A	#N/A	#N/A	#N/A	#N/A	#N/A	#N/A	2	ENSG00000109576	AADAT	protein_coding	aminoadipate aminotransferase [Source:HGNC Symbol;Acc:HGNC:17929]
WDR93	#N/A	0.931956	1.28189	#N/A	#N/A	#N/A	#N/A	#N/A	#N/A	#N/A	#N/A	#N/A	#N/A	#N/A	#N/A	2	ENSG00000140527	WDR93	protein_coding	WD repeat domain 93 [Source:HGNC Symbol;Acc:HGNC:26924]
NFIB-AS1	#N/A	0.930154	#N/A	3.10714	#N/A	#N/A	#N/A	#N/A	#N/A	#N/A	#N/A	#N/A	#N/A	#N/A	#N/A	2	ENSG00000225472	NFIB-AS1	lncRNA	NFIB antisense RNA 1 [Source:HGNC Symbol;Acc:HGNC:56058]
CCDC85A	#N/A	#N/A	#N/A	#N/A	#N/A	#N/A	#N/A	0.929249	1.76879	#N/A	#N/A	#N/A	#N/A	#N/A	#N/A	2	ENSG00000055813	CCDC85A	protein_coding	coiled-coil domain containing 85A [Source:HGNC Symbol;Acc:HGNC:29400]
KDM7A-DT	#N/A	#N/A	#N/A	#N/A	1.12466	#N/A	#N/A	#N/A	#N/A	#N/A	#N/A	#N/A	#N/A	#N/A	0.92921	2	ENSG00000260231	KDM7A-DT	lncRNA	KDM7A divergent transcript [Source:HGNC Symbol;Acc:HGNC:48959]
NEMP2	#N/A	#N/A	#N/A	#N/A	#N/A	#N/A	#N/A	#N/A	#N/A	0.99251	#N/A	#N/A	0.928423	#N/A	#N/A	2	ENSG00000189362	NEMP2	protein_coding	nuclear envelope integral membrane protein 2 [Source:HGNC Symbol;Acc:HGNC:33700]
#268093	#N/A	0.925253	#N/A	1.04952	#N/A	#N/A	#N/A	#N/A	#N/A	#N/A	#N/A	#N/A	#N/A	#N/A	#N/A	2	ENSG00000268093		lncRNA	novel transcript, antisense to SPHK2
MRNIP-DT#245317	#N/A	1.34625	#N/A	#N/A	#N/A	#N/A	#N/A	#N/A	#N/A	#N/A	#N/A	#N/A	#N/A	#N/A	0.925061	2	ENSG00000245317	MRNIP-DT	lncRNA	MRNIP divergent transcript [Source:HGNC Symbol;Acc:HGNC:56030]
USP19	#N/A	1.43445	#N/A	0.922578	#N/A	#N/A	#N/A	#N/A	#N/A	#N/A	#N/A	#N/A	#N/A	#N/A	#N/A	2	ENSG00000172046	USP19	protein_coding	ubiquitin specific peptidase 19 [Source:HGNC Symbol;Acc:HGNC:12617]
FKBP14	#N/A	0.921822	#N/A	#N/A	#N/A	#N/A	#N/A	#N/A	#N/A	#N/A	#N/A	#N/A	#N/A	#N/A	0.948951	2	ENSG00000106080	FKBP14	protein_coding	FKBP prolyl isomerase 14 [Source:HGNC Symbol;Acc:HGNC:18625]
TTTY10	#N/A	#N/A	0.976956	#N/A	#N/A	#N/A	#N/A	#N/A	#N/A	#N/A	#N/A	#N/A	#N/A	#N/A	0.921279	2	ENSG00000229236	TTTY10	lncRNA	testis-specific transcript, Y-linked 10 [Source:HGNC Symbol;Acc:HGNC:18491]
LINC00630	#N/A	#N/A	#N/A	0.972527	#N/A	#N/A	0.920077	#N/A	#N/A	#N/A	#N/A	#N/A	#N/A	#N/A	#N/A	2	ENSG00000223546	LINC00630	lncRNA	long intergenic non-protein coding RNA 630 [Source:HGNC Symbol;Acc:HGNC:44263]
INTS9-AS1	#N/A	0.919914	#N/A	#N/A	#N/A	#N/A	#N/A	#N/A	#N/A	#N/A	#N/A	#N/A	#N/A	#N/A	1.35058	2	ENSG00000254034	INTS9-AS1	lncRNA	INTS9 antisense RNA 1 [Source:HGNC Symbol;Acc:HGNC:53139]
TMEM240	#N/A	0.919392	#N/A	0.958864	#N/A	#N/A	#N/A	#N/A	#N/A	#N/A	#N/A	#N/A	#N/A	#N/A	#N/A	2	ENSG00000205090	TMEM240	protein_coding	transmembrane protein 240 [Source:HGNC Symbol;Acc:HGNC:25186]
FASN	#N/A	#N/A	#N/A	#N/A	#N/A	#N/A	#N/A	#N/A	1.90644	0.919298	#N/A	#N/A	#N/A	#N/A	#N/A	2	ENSG00000169710	FASN	protein_coding	fatty acid synthase [Source:HGNC Symbol;Acc:HGNC:3594]
#272678	#N/A	#N/A	0.919272	#N/A	1.85397	#N/A	#N/A	#N/A	#N/A	#N/A	#N/A	#N/A	#N/A	#N/A	#N/A	2	ENSG00000272678		lncRNA	novel transcript, antisense to ADCY5
#255229	#N/A	#N/A	#N/A	#N/A	1.11262	#N/A	#N/A	#N/A	#N/A	#N/A	#N/A	#N/A	#N/A	#N/A	0.917484	2	ENSG00000255229		lncRNA	novel transcript, antisense to BET1L
MMP15	#N/A	#N/A	1.43107	#N/A	0.916513	#N/A	#N/A	#N/A	#N/A	#N/A	#N/A	#N/A	#N/A	#N/A	#N/A	2	ENSG00000102996	MMP15	protein_coding	matrix metallopeptidase 15 [Source:HGNC Symbol;Acc:HGNC:7161]
DESI1	#N/A	#N/A	#N/A	#N/A	#N/A	#N/A	1.40397	#N/A	#N/A	#N/A	#N/A	#N/A	#N/A	#N/A	0.916456	2	ENSG00000100418	DESI1	protein_coding	desumoylating isopeptidase 1 [Source:HGNC Symbol;Acc:HGNC:24577]
ARHGAP44	#N/A	#N/A	#N/A	1.55228	#N/A	#N/A	#N/A	#N/A	#N/A	#N/A	#N/A	#N/A	#N/A	0.914588	#N/A	2	ENSG00000006740	ARHGAP44	protein_coding	Rho GTPase activating protein 44 [Source:HGNC Symbol;Acc:HGNC:29096]
#277954	#N/A	#N/A	#N/A	#N/A	#N/A	#N/A	#N/A	0.914312	#N/A	#N/A	#N/A	#N/A	#N/A	#N/A	1.81278	2	ENSG00000277954		lncRNA	novel transcript, antisense to WWOX
PHOSPHO2	#N/A	1.2327	#N/A	#N/A	#N/A	#N/A	#N/A	#N/A	#N/A	#N/A	#N/A	#N/A	#N/A	#N/A	0.913588	2	ENSG00000144362	PHOSPHO2	protein_coding	phosphatase, orphan 2 [Source:HGNC Symbol;Acc:HGNC:28316]
PPM1N	#N/A	0.91282	1.62918	#N/A	#N/A	#N/A	#N/A	#N/A	#N/A	#N/A	#N/A	#N/A	#N/A	#N/A	#N/A	2	ENSG00000213889	PPM1N	protein_coding	protein phosphatase, Mg2+/Mn2+ dependent 1N (putative) [Source:HGNC Symbol;Acc:HGNC:26845]
#248265	#N/A	0.912215	#N/A	1.69802	#N/A	#N/A	#N/A	#N/A	#N/A	#N/A	#N/A	#N/A	#N/A	#N/A	#N/A	2	ENSG00000248265		lncRNA	uncharacterized LOC440101 [Source:NCBI gene (formerly Entrezgene);Acc:440101]
#232518	#N/A	#N/A	1.11514	#N/A	#N/A	#N/A	#N/A	#N/A	#N/A	0.911924	#N/A	#N/A	#N/A	#N/A	#N/A	2	ENSG00000232518		lncRNA	novel transcript
SMCO3	#N/A	#N/A	3.05195	#N/A	#N/A	#N/A	#N/A	#N/A	#N/A	#N/A	#N/A	#N/A	0.911924	#N/A	#N/A	2	ENSG00000179256	SMCO3	protein_coding	single-pass membrane protein with coiled-coil domains 3 [Source:HGNC Symbol;Acc:HGNC:34401]
#235215	#N/A	#N/A	#N/A	0.911193	#N/A	#N/A	#N/A	#N/A	1.03826	#N/A	#N/A	#N/A	#N/A	#N/A	#N/A	2	ENSG00000235215		lncRNA	novel transcript
LCK	#N/A	#N/A	#N/A	#N/A	#N/A	#N/A	#N/A	0.908249	1.9293	#N/A	#N/A	#N/A	#N/A	#N/A	#N/A	2	ENSG00000182866	LCK	protein_coding	LCK proto-oncogene, Src family tyrosine kinase [Source:HGNC Symbol;Acc:HGNC:6524]
SLC14A1	#N/A	#N/A	#N/A	#N/A	#N/A	#N/A	#N/A	0.905788	1.57183	#N/A	#N/A	#N/A	#N/A	#N/A	#N/A	2	ENSG00000141469	SLC14A1	protein_coding	solute carrier family 14 member 1 (Kidd blood group) [Source:HGNC Symbol;Acc:HGNC:10918]
LYN	#N/A	#N/A	#N/A	#N/A	#N/A	#N/A	#N/A	0.904143	1.79658	#N/A	#N/A	#N/A	#N/A	#N/A	#N/A	2	ENSG00000254087	LYN	protein_coding	LYN proto-oncogene, Src family tyrosine kinase [Source:HGNC Symbol;Acc:HGNC:6735]
DISC1FP1	#N/A	#N/A	#N/A	#N/A	#N/A	#N/A	#N/A	#N/A	1.63465	0.903306	#N/A	#N/A	#N/A	#N/A	#N/A	2	ENSG00000261645	DISC1FP1	lncRNA	DISC1 fusion partner 1 [Source:HGNC Symbol;Acc:HGNC:33625]
#236364	#N/A	#N/A	0.903277	#N/A	#N/A	#N/A	#N/A	#N/A	#N/A	#N/A	#N/A	#N/A	#N/A	#N/A	1.56688	2	ENSG00000236364		lncRNA	novel transcript, antisense to UCK2
#287164	#N/A	#N/A	#N/A	#N/A	#N/A	#N/A	#N/A	1.89899	0.902211	#N/A	#N/A	#N/A	#N/A	#N/A	#N/A	2	ENSG00000287164		lncRNA	novel transcript, antisense to AFAP1
PSMA1	#N/A	0.901548	#N/A	#N/A	#N/A	#N/A	#N/A	#N/A	#N/A	#N/A	#N/A	#N/A	#N/A	#N/A	1.31214	2	ENSG00000129084	PSMA1	protein_coding	proteasome 20S subunit alpha 1 [Source:HGNC Symbol;Acc:HGNC:9530]
HOXA5	#N/A	0.898526	#N/A	1.92334	#N/A	#N/A	#N/A	#N/A	#N/A	#N/A	#N/A	#N/A	#N/A	#N/A	#N/A	2	ENSG00000106004	HOXA5	protein_coding	homeobox A5 [Source:HGNC Symbol;Acc:HGNC:5106]
FSTL5	#N/A	#N/A	#N/A	#N/A	#N/A	#N/A	#N/A	0.913338	0.898429	#N/A	#N/A	#N/A	#N/A	#N/A	#N/A	2	ENSG00000168843	FSTL5	protein_coding	follistatin like 5 [Source:HGNC Symbol;Acc:HGNC:21386]
WFIKKN1	#N/A	#N/A	1.76659	#N/A	#N/A	#N/A	#N/A	#N/A	#N/A	#N/A	#N/A	#N/A	#N/A	#N/A	0.896894	2	ENSG00000127578	WFIKKN1	protein_coding	WAP, follistatin/kazal, immunoglobulin, kunitz and netrin domain containing 1 [Source:HGNC Symbol;Acc:HGNC:30912]
CDH17	#N/A	0.896477	#N/A	#N/A	#N/A	#N/A	#N/A	#N/A	#N/A	#N/A	#N/A	#N/A	#N/A	#N/A	2.13165	2	ENSG00000079112	CDH17	protein_coding	cadherin 17 [Source:HGNC Symbol;Acc:HGNC:1756]
ZFX-AS1	#N/A	0.895611	#N/A	1.15135	#N/A	#N/A	#N/A	#N/A	#N/A	#N/A	#N/A	#N/A	#N/A	#N/A	#N/A	2	ENSG00000234230	ZFX-AS1	lncRNA	ZFX antisense RNA 1 [Source:HGNC Symbol;Acc:HGNC:40617]
WARS1	#N/A	#N/A	#N/A	#N/A	#N/A	#N/A	#N/A	0.895042	1.08991	#N/A	#N/A	#N/A	#N/A	#N/A	#N/A	2	ENSG00000140105	WARS1	protein_coding	tryptophanyl-tRNA synthetase 1 [Source:HGNC Symbol;Acc:HGNC:12729]
EMC7	#N/A	#N/A	#N/A	0.893319	#N/A	#N/A	#N/A	#N/A	#N/A	#N/A	#N/A	#N/A	#N/A	#N/A	0.961757	2	ENSG00000134153	EMC7	protein_coding	ER membrane protein complex subunit 7 [Source:HGNC Symbol;Acc:HGNC:24301]
ENKD1	#N/A	#N/A	#N/A	#N/A	#N/A	#N/A	#N/A	1.26997	0.889497	#N/A	#N/A	#N/A	#N/A	#N/A	#N/A	2	ENSG00000124074	ENKD1	protein_coding	enkurin domain containing 1 [Source:HGNC Symbol;Acc:HGNC:25246]
#272037	#N/A	0.889412	#N/A	#N/A	#N/A	#N/A	#N/A	#N/A	#N/A	#N/A	#N/A	#N/A	#N/A	#N/A	0.896215	2	ENSG00000272037		lncRNA	novel transcript, antisense to UBR5
CDCA7L	#N/A	1.14581	0.888402	#N/A	#N/A	#N/A	#N/A	#N/A	#N/A	#N/A	#N/A	#N/A	#N/A	#N/A	#N/A	2	ENSG00000164649	CDCA7L	protein_coding	cell division cycle associated 7 like [Source:HGNC Symbol;Acc:HGNC:30777]
#287348	#N/A	0.971469	#N/A	#N/A	#N/A	#N/A	#N/A	#N/A	#N/A	#N/A	#N/A	#N/A	#N/A	0.88829	#N/A	2	ENSG00000287348		lncRNA	novel transcript, antisense to SLC4A7
#253708	#N/A	0.888108	#N/A	#N/A	#N/A	#N/A	#N/A	#N/A	#N/A	#N/A	#N/A	#N/A	#N/A	#N/A	1.65209	2	ENSG00000253708		lncRNA	novel transcript
H4-16	#N/A	0.897766	#N/A	#N/A	0.887025	#N/A	#N/A	#N/A	#N/A	#N/A	#N/A	#N/A	#N/A	#N/A	#N/A	2	ENSG00000197837	H4-16	protein_coding	H4 histone 16 [Source:HGNC Symbol;Acc:HGNC:20510]
LINC02888	#N/A	#N/A	0.881687	#N/A	1.2523	#N/A	#N/A	#N/A	#N/A	#N/A	#N/A	#N/A	#N/A	#N/A	#N/A	2	ENSG00000236318	LINC02888	lncRNA	long intergenic non-protein coding RNA 2888 [Source:HGNC Symbol;Acc:HGNC:53765]
CENPN	#N/A	#N/A	0.881561	#N/A	0.905082	#N/A	#N/A	#N/A	#N/A	#N/A	#N/A	#N/A	#N/A	#N/A	#N/A	2	ENSG00000166451	CENPN	protein_coding	centromere protein N [Source:HGNC Symbol;Acc:HGNC:30873]
MAP2K3	#N/A	0.879945	#N/A	#N/A	#N/A	#N/A	#N/A	#N/A	#N/A	#N/A	#N/A	#N/A	#N/A	#N/A	2.37936	2	ENSG00000034152	MAP2K3	protein_coding	mitogen-activated protein kinase kinase 3 [Source:HGNC Symbol;Acc:HGNC:6843]
#276527	#N/A	#N/A	#N/A	#N/A	0.879855	#N/A	#N/A	#N/A	#N/A	#N/A	#N/A	#N/A	#N/A	#N/A	1.28944	2	ENSG00000276527		lncRNA	novel transcript
CNTF	#N/A	#N/A	#N/A	#N/A	1.0449	#N/A	#N/A	#N/A	#N/A	#N/A	#N/A	#N/A	#N/A	#N/A	0.879118	2	ENSG00000242689	CNTF	protein_coding	ciliary neurotrophic factor [Source:HGNC Symbol;Acc:HGNC:2169]
SLC3A2	#N/A	#N/A	0.875626	#N/A	#N/A	#N/A	#N/A	#N/A	#N/A	#N/A	#N/A	#N/A	#N/A	#N/A	1.32376	2	ENSG00000168003	SLC3A2	protein_coding	solute carrier family 3 member 2 [Source:HGNC Symbol;Acc:HGNC:11026]
CPHXL2	#N/A	#N/A	#N/A	1.72478	#N/A	#N/A	#N/A	#N/A	#N/A	#N/A	#N/A	#N/A	#N/A	#N/A	0.874216	2	ENSG00000284484	CPHXL2	protein_coding	cytoplasmic polyadenylated homeobox like 2 [Source:HGNC Symbol;Acc:HGNC:55919]
#259415	#N/A	0.871969	#N/A	#N/A	#N/A	#N/A	#N/A	#N/A	#N/A	#N/A	#N/A	#N/A	#N/A	#N/A	2.56596	2	ENSG00000259415		lncRNA	novel transcript
GPR37L1	#N/A	#N/A	#N/A	#N/A	#N/A	#N/A	#N/A	0.871853	1.38669	#N/A	#N/A	#N/A	#N/A	#N/A	#N/A	2	ENSG00000170075	GPR37L1	protein_coding	G protein-coupled receptor 37 like 1 [Source:HGNC Symbol;Acc:HGNC:14923]
ALOX5#012779	#N/A	#N/A	#N/A	#N/A	#N/A	#N/A	#N/A	0.871352	1.14774	#N/A	#N/A	#N/A	#N/A	#N/A	#N/A	2	ENSG00000012779	ALOX5	protein_coding	arachidonate 5-lipoxygenase [Source:HGNC Symbol;Acc:HGNC:435]
PPEF1	#N/A	#N/A	#N/A	#N/A	#N/A	#N/A	#N/A	0.870208	1.45514	#N/A	#N/A	#N/A	#N/A	#N/A	#N/A	2	ENSG00000086717	PPEF1	protein_coding	protein phosphatase with EF-hand domain 1 [Source:HGNC Symbol;Acc:HGNC:9243]
GP6-AS1	#N/A	#N/A	1.04305	#N/A	0.869971	#N/A	#N/A	#N/A	#N/A	#N/A	#N/A	#N/A	#N/A	#N/A	#N/A	2	ENSG00000267265	GP6-AS1	lncRNA	GP6 antisense RNA 1 [Source:HGNC Symbol;Acc:HGNC:55305]
AOC2	#N/A	#N/A	0.869564	#N/A	2.02977	#N/A	#N/A	#N/A	#N/A	#N/A	#N/A	#N/A	#N/A	#N/A	#N/A	2	ENSG00000131480	AOC2	protein_coding	amine oxidase copper containing 2 [Source:HGNC Symbol;Acc:HGNC:549]
MAP3K14#006062	#N/A	#N/A	#N/A	#N/A	#N/A	#N/A	1.24412	#N/A	#N/A	#N/A	#N/A	#N/A	#N/A	#N/A	0.868513	2	ENSG00000006062	MAP3K14	protein_coding	mitogen-activated protein kinase kinase kinase 14 [Source:HGNC Symbol;Acc:HGNC:6853]
LANCL3	#N/A	#N/A	0.86813	#N/A	#N/A	#N/A	#N/A	#N/A	#N/A	#N/A	#N/A	#N/A	#N/A	#N/A	1.29937	2	ENSG00000147036	LANCL3	protein_coding	LanC like 3 [Source:HGNC Symbol;Acc:HGNC:24767]
C16orf89	#N/A	#N/A	0.868098	#N/A	#N/A	#N/A	#N/A	#N/A	#N/A	#N/A	#N/A	#N/A	#N/A	#N/A	1.44412	2	ENSG00000153446	C16orf89	protein_coding	chromosome 16 open reading frame 89 [Source:HGNC Symbol;Acc:HGNC:28687]
CFAP47	#N/A	#N/A	0.86699	#N/A	#N/A	#N/A	#N/A	#N/A	3.00897	#N/A	#N/A	#N/A	#N/A	#N/A	#N/A	2	ENSG00000165164	CFAP47	protein_coding	cilia and flagella associated protein 47 [Source:HGNC Symbol;Acc:HGNC:26708]
OXA1L	#N/A	0.865199	1.78284	#N/A	#N/A	#N/A	#N/A	#N/A	#N/A	#N/A	#N/A	#N/A	#N/A	#N/A	#N/A	2	ENSG00000155463	OXA1L	protein_coding	OXA1L mitochondrial inner membrane protein [Source:HGNC Symbol;Acc:HGNC:8526]
RGPD2	1.81306	0.864895	#N/A	#N/A	#N/A	#N/A	#N/A	#N/A	#N/A	#N/A	#N/A	#N/A	#N/A	#N/A	#N/A	2	ENSG00000185304	RGPD2	protein_coding	RANBP2 like and GRIP domain containing 2 [Source:HGNC Symbol;Acc:HGNC:32415]
SERPINI2	#N/A	#N/A	#N/A	#N/A	#N/A	#N/A	#N/A	0.86458	0.972479	#N/A	#N/A	#N/A	#N/A	#N/A	#N/A	2	ENSG00000114204	SERPINI2	protein_coding	serpin family I member 2 [Source:HGNC Symbol;Acc:HGNC:8945]
OLFML1	#N/A	0.90514	#N/A	0.864442	#N/A	#N/A	#N/A	#N/A	#N/A	#N/A	#N/A	#N/A	#N/A	#N/A	#N/A	2	ENSG00000183801	OLFML1	protein_coding	olfactomedin like 1 [Source:HGNC Symbol;Acc:HGNC:24473]
PRB2	#N/A	#N/A	#N/A	#N/A	#N/A	#N/A	#N/A	0.863716	#N/A	1.08936	#N/A	#N/A	#N/A	#N/A	#N/A	2	ENSG00000121335	PRB2	protein_coding	proline rich protein BstNI subfamily 2 [Source:HGNC Symbol;Acc:HGNC:9338]
#198358	#N/A	#N/A	1.34674	0.8603	#N/A	#N/A	#N/A	#N/A	#N/A	#N/A	#N/A	#N/A	#N/A	#N/A	#N/A	2	ENSG00000198358		lncRNA	antisense to ITLN2
#261722	#N/A	0.858756	#N/A	1.81867	#N/A	#N/A	#N/A	#N/A	#N/A	#N/A	#N/A	#N/A	#N/A	#N/A	#N/A	2	ENSG00000261722		lncRNA	novel transcript
#228748	#N/A	0.854814	#N/A	1.86407	#N/A	#N/A	#N/A	#N/A	#N/A	#N/A	#N/A	#N/A	#N/A	#N/A	#N/A	2	ENSG00000228748		lncRNA	novel transcript
MSX2	#N/A	0.854759	#N/A	1.3353	#N/A	#N/A	#N/A	#N/A	#N/A	#N/A	#N/A	#N/A	#N/A	#N/A	#N/A	2	ENSG00000120149	MSX2	protein_coding	msh homeobox 2 [Source:HGNC Symbol;Acc:HGNC:7392]
ATIC	#N/A	2.13956	#N/A	#N/A	#N/A	#N/A	#N/A	#N/A	#N/A	#N/A	#N/A	#N/A	#N/A	#N/A	0.854161	2	ENSG00000138363	ATIC	protein_coding	5-aminoimidazole-4-carboxamide ribonucleotide formyltransferase/IMP cyclohydrolase [Source:HGNC Symbol;Acc:HGNC:794]
ZFPM1-AS1	#N/A	0.894099	#N/A	0.853348	#N/A	#N/A	#N/A	#N/A	#N/A	#N/A	#N/A	#N/A	#N/A	#N/A	#N/A	2	ENSG00000261744	ZFPM1-AS1	lncRNA	ZFPM1 antisense RNA 1 [Source:HGNC Symbol;Acc:HGNC:55351]
TCTN1	#N/A	1.03263	#N/A	0.852666	#N/A	#N/A	#N/A	#N/A	#N/A	#N/A	#N/A	#N/A	#N/A	#N/A	#N/A	2	ENSG00000204852	TCTN1	protein_coding	tectonic family member 1 [Source:HGNC Symbol;Acc:HGNC:26113]
#273474	#N/A	0.851544	#N/A	#N/A	1.11384	#N/A	#N/A	#N/A	#N/A	#N/A	#N/A	#N/A	#N/A	#N/A	#N/A	2	ENSG00000273474		lncRNA	novel transcript, antisense to FRMD4A
NLRC3	#N/A	#N/A	1.86709	#N/A	#N/A	#N/A	#N/A	#N/A	#N/A	#N/A	#N/A	#N/A	#N/A	#N/A	0.851188	2	ENSG00000167984	NLRC3	protein_coding	NLR family CARD domain containing 3 [Source:HGNC Symbol;Acc:HGNC:29889]
KBTBD3	#N/A	#N/A	#N/A	1.279	#N/A	#N/A	#N/A	#N/A	#N/A	#N/A	#N/A	#N/A	#N/A	#N/A	0.851015	2	ENSG00000182359	KBTBD3	protein_coding	kelch repeat and BTB domain containing 3 [Source:HGNC Symbol;Acc:HGNC:22934]
RCOR2	#N/A	0.850935	#N/A	#N/A	#N/A	#N/A	#N/A	#N/A	#N/A	#N/A	#N/A	#N/A	#N/A	#N/A	1.92277	2	ENSG00000167771	RCOR2	protein_coding	REST corepressor 2 [Source:HGNC Symbol;Acc:HGNC:27455]
PRR22	#N/A	#N/A	0.849133	#N/A	#N/A	#N/A	#N/A	#N/A	#N/A	#N/A	#N/A	#N/A	#N/A	#N/A	1.72685	2	ENSG00000212123	PRR22	protein_coding	proline rich 22 [Source:HGNC Symbol;Acc:HGNC:28354]
ACSM3	#N/A	0.849084	#N/A	#N/A	#N/A	#N/A	#N/A	#N/A	#N/A	#N/A	#N/A	#N/A	#N/A	#N/A	1.15879	2	ENSG00000005187	ACSM3	protein_coding	acyl-CoA synthetase medium chain family member 3 [Source:HGNC Symbol;Acc:HGNC:10522]
TSN	#N/A	0.84837	#N/A	#N/A	#N/A	#N/A	#N/A	#N/A	#N/A	#N/A	#N/A	#N/A	#N/A	#N/A	0.970226	2	ENSG00000211460	TSN	protein_coding	translin [Source:HGNC Symbol;Acc:HGNC:12379]
#286092	#N/A	#N/A	0.847111	#N/A	0.960838	#N/A	#N/A	#N/A	#N/A	#N/A	#N/A	#N/A	#N/A	#N/A	#N/A	2	ENSG00000286092		lncRNA	novel transcript, antisense to ATP6V0A2
#265791	#N/A	0.89357	0.845485	#N/A	#N/A	#N/A	#N/A	#N/A	#N/A	#N/A	#N/A	#N/A	#N/A	#N/A	#N/A	2	ENSG00000265791		lncRNA	novel transcript, sense intronic CRLF3
SMAD5-AS1	#N/A	#N/A	#N/A	1.63318	0.844859	#N/A	#N/A	#N/A	#N/A	#N/A	#N/A	#N/A	#N/A	#N/A	#N/A	2	ENSG00000164621	SMAD5-AS1	lncRNA	SMAD5 antisense RNA 1 [Source:HGNC Symbol;Acc:HGNC:30586]
CCDC13-AS1	#N/A	#N/A	1.64408	#N/A	0.844656	#N/A	#N/A	#N/A	#N/A	#N/A	#N/A	#N/A	#N/A	#N/A	#N/A	2	ENSG00000173811	CCDC13-AS1	lncRNA	CCDC13 antisense RNA 1 [Source:HGNC Symbol;Acc:HGNC:41142]
ARF4-AS1	#N/A	0.977321	#N/A	#N/A	#N/A	#N/A	#N/A	#N/A	#N/A	#N/A	#N/A	#N/A	#N/A	#N/A	0.843679	2	ENSG00000272146	ARF4-AS1	lncRNA	ARF4 antisense RNA 1 [Source:HGNC Symbol;Acc:HGNC:51593]
#275902	#N/A	0.845777	#N/A	#N/A	#N/A	#N/A	#N/A	#N/A	#N/A	#N/A	#N/A	#N/A	#N/A	#N/A	0.842708	2	ENSG00000275902		lncRNA	novel transcript, antisense to HGS
CCDC181	#N/A	0.842076	#N/A	1.25702	#N/A	#N/A	#N/A	#N/A	#N/A	#N/A	#N/A	#N/A	#N/A	#N/A	#N/A	2	ENSG00000117477	CCDC181	protein_coding	coiled-coil domain containing 181 [Source:HGNC Symbol;Acc:HGNC:28051]
CRPPA-AS1	#N/A	0.842045	#N/A	1.60086	#N/A	#N/A	#N/A	#N/A	#N/A	#N/A	#N/A	#N/A	#N/A	#N/A	#N/A	2	ENSG00000229688	CRPPA-AS1	lncRNA	CRPPA antisense RNA 1 [Source:HGNC Symbol;Acc:HGNC:48962]
CPB2	#N/A	#N/A	#N/A	1.77252	#N/A	#N/A	#N/A	#N/A	#N/A	#N/A	#N/A	#N/A	#N/A	#N/A	0.841838	2	ENSG00000080618	CPB2	protein_coding	carboxypeptidase B2 [Source:HGNC Symbol;Acc:HGNC:2300]
TBC1D32	#N/A	#N/A	#N/A	#N/A	#N/A	#N/A	#N/A	#N/A	0.851598	0.84035	#N/A	#N/A	#N/A	#N/A	#N/A	2	ENSG00000146350	TBC1D32	protein_coding	TBC1 domain family member 32 [Source:HGNC Symbol;Acc:HGNC:21485]
SEC62-AS1	1.29455	#N/A	#N/A	0.839734	#N/A	#N/A	#N/A	#N/A	#N/A	#N/A	#N/A	#N/A	#N/A	#N/A	#N/A	2	ENSG00000240373	SEC62-AS1	lncRNA	SEC62 antisense RNA 1 [Source:HGNC Symbol;Acc:HGNC:40586]
NCL	#N/A	#N/A	#N/A	#N/A	#N/A	#N/A	#N/A	#N/A	#N/A	0.887731	#N/A	#N/A	0.83944	#N/A	#N/A	2	ENSG00000115053	NCL	protein_coding	nucleolin [Source:HGNC Symbol;Acc:HGNC:7667]
RWDD2A	#N/A	#N/A	#N/A	1.32132	#N/A	#N/A	#N/A	#N/A	#N/A	#N/A	#N/A	#N/A	#N/A	#N/A	0.838985	2	ENSG00000013392	RWDD2A	protein_coding	RWD domain containing 2A [Source:HGNC Symbol;Acc:HGNC:21385]
TRANK1	#N/A	#N/A	#N/A	#N/A	#N/A	#N/A	#N/A	0.838099	1.67703	#N/A	#N/A	#N/A	#N/A	#N/A	#N/A	2	ENSG00000168016	TRANK1	protein_coding	tetratricopeptide repeat and ankyrin repeat containing 1 [Source:HGNC Symbol;Acc:HGNC:29011]
#254846	#N/A	#N/A	0.837282	#N/A	#N/A	#N/A	#N/A	#N/A	#N/A	#N/A	#N/A	#N/A	#N/A	#N/A	1.28305	2	ENSG00000254846		lncRNA	novel transcript
UBXN2B	#N/A	1.44219	#N/A	#N/A	#N/A	#N/A	#N/A	#N/A	#N/A	#N/A	#N/A	#N/A	#N/A	#N/A	0.837259	2	ENSG00000215114	UBXN2B	protein_coding	UBX domain protein 2B [Source:HGNC Symbol;Acc:HGNC:27035]
#274501	#N/A	1.35431	#N/A	0.836944	#N/A	#N/A	#N/A	#N/A	#N/A	#N/A	#N/A	#N/A	#N/A	#N/A	#N/A	2	ENSG00000274501		lncRNA	novel transcript, antisense to ZGPAT
RTN1	#N/A	#N/A	#N/A	#N/A	#N/A	#N/A	#N/A	#N/A	0.836447	0.899516	#N/A	#N/A	#N/A	#N/A	#N/A	2	ENSG00000139970	RTN1	protein_coding	reticulon 1 [Source:HGNC Symbol;Acc:HGNC:10467]
WASF3-AS1	#N/A	0.83639	#N/A	1.36176	#N/A	#N/A	#N/A	#N/A	#N/A	#N/A	#N/A	#N/A	#N/A	#N/A	#N/A	2	ENSG00000237001	WASF3-AS1	lncRNA	WASF3 antisense RNA 1 [Source:HGNC Symbol;Acc:HGNC:39841]
#232748	#N/A	#N/A	#N/A	1.49025	#N/A	#N/A	#N/A	#N/A	#N/A	#N/A	#N/A	#N/A	#N/A	#N/A	0.836006	2	ENSG00000232748		lncRNA	novel transcript, antisense to ZNF668
PIWIL4	#N/A	#N/A	#N/A	#N/A	#N/A	#N/A	#N/A	#N/A	0.871184	0.835536	#N/A	#N/A	#N/A	#N/A	#N/A	2	ENSG00000134627	PIWIL4	protein_coding	piwi like RNA-mediated gene silencing 4 [Source:HGNC Symbol;Acc:HGNC:18444]
#229190	#N/A	0.835414	#N/A	#N/A	#N/A	#N/A	#N/A	#N/A	#N/A	#N/A	#N/A	#N/A	#N/A	#N/A	0.959399	2	ENSG00000229190		lncRNA	novel transcript
#236514	#N/A	1.45852	0.835122	#N/A	#N/A	#N/A	#N/A	#N/A	#N/A	#N/A	#N/A	#N/A	#N/A	#N/A	#N/A	2	ENSG00000236514		lncRNA	novel transcript
#237768	#N/A	0.835001	#N/A	#N/A	2.07747	#N/A	#N/A	#N/A	#N/A	#N/A	#N/A	#N/A	#N/A	#N/A	#N/A	2	ENSG00000237768		lncRNA	novel transcript, antisense to P4HA1
SLC25A21-AS1	#N/A	0.834996	#N/A	2.22122	#N/A	#N/A	#N/A	#N/A	#N/A	#N/A	#N/A	#N/A	#N/A	#N/A	#N/A	2	ENSG00000258708	SLC25A21-AS1	lncRNA	SLC25A21 antisense RNA 1 [Source:HGNC Symbol;Acc:HGNC:44298]
RAPGEF4	#N/A	#N/A	#N/A	#N/A	#N/A	#N/A	#N/A	#N/A	1.26688	0.834117	#N/A	#N/A	#N/A	#N/A	#N/A	2	ENSG00000091428	RAPGEF4	protein_coding	Rap guanine nucleotide exchange factor 4 [Source:HGNC Symbol;Acc:HGNC:16626]
#272906	#N/A	#N/A	0.834012	#N/A	1.25144	#N/A	#N/A	#N/A	#N/A	#N/A	#N/A	#N/A	#N/A	#N/A	#N/A	2	ENSG00000272906		lncRNA	novel transcript, antisense to TOR1AIP1
MTUS1-DT	#N/A	0.833077	#N/A	1.02618	#N/A	#N/A	#N/A	#N/A	#N/A	#N/A	#N/A	#N/A	#N/A	#N/A	#N/A	2	ENSG00000253944	MTUS1-DT	lncRNA	MTUS1 divergent transcript [Source:HGNC Symbol;Acc:HGNC:55525]
#203258	#N/A	#N/A	#N/A	0.831134	#N/A	#N/A	#N/A	#N/A	#N/A	#N/A	#N/A	#N/A	#N/A	#N/A	1.46098	2	ENSG00000203258		lncRNA	novel transcript
#228113	#N/A	#N/A	#N/A	1.19548	#N/A	#N/A	#N/A	#N/A	0.829322	#N/A	#N/A	#N/A	#N/A	#N/A	#N/A	2	ENSG00000228113		lncRNA	novel transcript, antisense to STEAP4
VPS11-DT#272186	#N/A	#N/A	#N/A	1.13607	#N/A	#N/A	#N/A	#N/A	#N/A	#N/A	#N/A	#N/A	#N/A	#N/A	0.827283	2	ENSG00000272186	VPS11-DT	lncRNA	VPS11 divergent transcript [Source:HGNC Symbol;Acc:HGNC:55227]
#261916	#N/A	#N/A	#N/A	1.89609	#N/A	#N/A	#N/A	#N/A	#N/A	#N/A	#N/A	#N/A	#N/A	#N/A	0.826878	2	ENSG00000261916		lncRNA	novel transcript, sense intronic to readthrough SHPK-TRPV1
#284523	#N/A	#N/A	#N/A	1.12242	#N/A	#N/A	#N/A	#N/A	#N/A	#N/A	#N/A	#N/A	#N/A	#N/A	0.826328	2	ENSG00000284523		lncRNA	novel transcript
PDE6A	#N/A	#N/A	2.73139	0.825995	#N/A	#N/A	#N/A	#N/A	#N/A	#N/A	#N/A	#N/A	#N/A	#N/A	#N/A	2	ENSG00000132915	PDE6A	protein_coding	phosphodiesterase 6A [Source:HGNC Symbol;Acc:HGNC:8785]
#261096	#N/A	#N/A	0.825856	#N/A	#N/A	#N/A	#N/A	#N/A	#N/A	#N/A	#N/A	#N/A	#N/A	#N/A	1.24563	2	ENSG00000261096		lncRNA	novel transcript
IL12RB1	#N/A	#N/A	#N/A	#N/A	#N/A	#N/A	#N/A	1.06328	0.824904	#N/A	#N/A	#N/A	#N/A	#N/A	#N/A	2	ENSG00000096996	IL12RB1	protein_coding	interleukin 12 receptor subunit beta 1 [Source:HGNC Symbol;Acc:HGNC:5971]
TFDP1	#N/A	0.824283	#N/A	#N/A	#N/A	#N/A	#N/A	#N/A	#N/A	#N/A	#N/A	#N/A	#N/A	#N/A	1.45808	2	ENSG00000198176	TFDP1	protein_coding	transcription factor Dp-1 [Source:HGNC Symbol;Acc:HGNC:11749]
#286545	#N/A	1.53109	#N/A	#N/A	#N/A	#N/A	#N/A	#N/A	#N/A	#N/A	#N/A	#N/A	#N/A	#N/A	0.823446	2	ENSG00000286545		lncRNA	novel transcript, antisense to ZC3H8
#286872	#N/A	#N/A	1.91853	#N/A	0.822494	#N/A	#N/A	#N/A	#N/A	#N/A	#N/A	#N/A	#N/A	#N/A	#N/A	2	ENSG00000286872		lncRNA	novel transcript, antisense to TM6SF1
MKRN3	#N/A	0.822464	#N/A	1.97111	#N/A	#N/A	#N/A	#N/A	#N/A	#N/A	#N/A	#N/A	#N/A	#N/A	#N/A	2	ENSG00000179455	MKRN3	protein_coding	makorin ring finger protein 3 [Source:HGNC Symbol;Acc:HGNC:7114]
AJM1	#N/A	1.31415	0.821707	#N/A	#N/A	#N/A	#N/A	#N/A	#N/A	#N/A	#N/A	#N/A	#N/A	#N/A	#N/A	2	ENSG00000232434	AJM1	protein_coding	apical junction component 1 homolog [Source:HGNC Symbol;Acc:HGNC:37284]
LIPT2	#N/A	0.955388	#N/A	#N/A	#N/A	#N/A	#N/A	#N/A	#N/A	#N/A	#N/A	#N/A	#N/A	#N/A	0.821082	2	ENSG00000175536	LIPT2	protein_coding	lipoyl(octanoyl) transferase 2 [Source:HGNC Symbol;Acc:HGNC:37216]
LINC01121	#N/A	0.820215	#N/A	#N/A	#N/A	#N/A	#N/A	#N/A	0.918656	#N/A	#N/A	#N/A	#N/A	#N/A	#N/A	2	ENSG00000205054	LINC01121	lncRNA	long intergenic non-protein coding RNA 1121 [Source:HGNC Symbol;Acc:HGNC:49266]
#286040	#N/A	#N/A	#N/A	#N/A	1.29	#N/A	#N/A	#N/A	#N/A	#N/A	#N/A	#N/A	#N/A	#N/A	0.819142	2	ENSG00000286040		lncRNA	novel transcript
#279145	#N/A	#N/A	0.944169	#N/A	#N/A	#N/A	#N/A	#N/A	0.81881	#N/A	#N/A	#N/A	#N/A	#N/A	#N/A	2	ENSG00000279145		lncRNA	TEC
ATP13A4	#N/A	0.818717	#N/A	#N/A	#N/A	#N/A	#N/A	#N/A	#N/A	#N/A	#N/A	#N/A	#N/A	#N/A	1.64671	2	ENSG00000127249	ATP13A4	protein_coding	ATPase 13A4 [Source:HGNC Symbol;Acc:HGNC:25422]
RNF220	#N/A	#N/A	#N/A	#N/A	#N/A	#N/A	#N/A	0.817108	1.23739	#N/A	#N/A	#N/A	#N/A	#N/A	#N/A	2	ENSG00000187147	RNF220	protein_coding	ring finger protein 220 [Source:HGNC Symbol;Acc:HGNC:25552]
LINC00381	#N/A	0.816857	#N/A	#N/A	#N/A	#N/A	#N/A	#N/A	#N/A	#N/A	#N/A	#N/A	#N/A	#N/A	0.943127	2	ENSG00000226240	LINC00381	lncRNA	long intergenic non-protein coding RNA 381 [Source:HGNC Symbol;Acc:HGNC:42708]
ILVBL	#N/A	#N/A	0.818953	#N/A	#N/A	#N/A	#N/A	#N/A	#N/A	#N/A	#N/A	#N/A	#N/A	#N/A	0.815988	2	ENSG00000105135	ILVBL	protein_coding	ilvB acetolactate synthase like [Source:HGNC Symbol;Acc:HGNC:6041]
#273165	#N/A	#N/A	0.815327	#N/A	#N/A	#N/A	#N/A	#N/A	#N/A	#N/A	#N/A	#N/A	#N/A	#N/A	1.71176	2	ENSG00000273165		lncRNA	novel transcript
#276997	#N/A	#N/A	0.814732	#N/A	#N/A	#N/A	#N/A	#N/A	#N/A	#N/A	#N/A	#N/A	#N/A	#N/A	0.901106	2	ENSG00000276997		lncRNA	novel transcript
GTPBP6	#N/A	#N/A	0.814616	#N/A	#N/A	#N/A	#N/A	#N/A	#N/A	#N/A	#N/A	#N/A	#N/A	#N/A	0.916555	2	ENSG00000178605	GTPBP6	protein_coding	GTP binding protein 6 (putative) [Source:HGNC Symbol;Acc:HGNC:30189]
DPY19L1	#N/A	#N/A	#N/A	#N/A	#N/A	#N/A	#N/A	#N/A	0.909266	0.813477	#N/A	#N/A	#N/A	#N/A	#N/A	2	ENSG00000173852	DPY19L1	protein_coding	dpy-19 like C-mannosyltransferase 1 [Source:HGNC Symbol;Acc:HGNC:22205]
LINC02976	#N/A	#N/A	#N/A	#N/A	#N/A	#N/A	#N/A	#N/A	0.83525	0.812595	#N/A	#N/A	#N/A	#N/A	#N/A	2	ENSG00000231113	LINC02976	lncRNA	long intergenic non-protein coding RNA 2976 [Source:HGNC Symbol;Acc:HGNC:56026]
#286229	#N/A	0.923026	#N/A	#N/A	0.811693	#N/A	#N/A	#N/A	#N/A	#N/A	#N/A	#N/A	#N/A	#N/A	#N/A	2	ENSG00000286229		lncRNA	novel transcript
LINC02320	#N/A	#N/A	1.09764	#N/A	#N/A	#N/A	#N/A	#N/A	0.810966	#N/A	#N/A	#N/A	#N/A	#N/A	#N/A	2	ENSG00000258404	LINC02320	lncRNA	long intergenic non-protein coding RNA 2320 [Source:HGNC Symbol;Acc:HGNC:53239]
#258234	#N/A	#N/A	#N/A	#N/A	#N/A	#N/A	#N/A	#N/A	0.89261	0.809604	#N/A	#N/A	#N/A	#N/A	#N/A	2	ENSG00000258234		lncRNA	novel transcript
#226578	#N/A	#N/A	0.806898	2.02396	#N/A	#N/A	#N/A	#N/A	#N/A	#N/A	#N/A	#N/A	#N/A	#N/A	#N/A	2	ENSG00000226578		lncRNA	novel transcript
MYO5C	#N/A	#N/A	2.25767	#N/A	0.805972	#N/A	#N/A	#N/A	#N/A	#N/A	#N/A	#N/A	#N/A	#N/A	#N/A	2	ENSG00000128833	MYO5C	protein_coding	myosin VC [Source:HGNC Symbol;Acc:HGNC:7604]
LZTS3	#N/A	0.805691	#N/A	1.61699	#N/A	#N/A	#N/A	#N/A	#N/A	#N/A	#N/A	#N/A	#N/A	#N/A	#N/A	2	ENSG00000088899	LZTS3	protein_coding	leucine zipper tumor suppressor family member 3 [Source:HGNC Symbol;Acc:HGNC:30139]
#264273	#N/A	0.805427	#N/A	#N/A	#N/A	#N/A	#N/A	#N/A	#N/A	#N/A	#N/A	#N/A	#N/A	#N/A	1.36054	2	ENSG00000264273		lncRNA	novel transcript, antisense to PRPSAP2
CNTNAP5	#N/A	#N/A	0.803956	1.25923	#N/A	#N/A	#N/A	#N/A	#N/A	#N/A	#N/A	#N/A	#N/A	#N/A	#N/A	2	ENSG00000155052	CNTNAP5	protein_coding	contactin associated protein family member 5 [Source:HGNC Symbol;Acc:HGNC:18748]
MPC1-DT	#N/A	0.803315	1.19787	#N/A	#N/A	#N/A	#N/A	#N/A	#N/A	#N/A	#N/A	#N/A	#N/A	#N/A	#N/A	2	ENSG00000261420	MPC1-DT	lncRNA	MPC1 divergent transcript [Source:HGNC Symbol;Acc:HGNC:55366]
ZC3HAV1	#N/A	#N/A	#N/A	#N/A	#N/A	#N/A	#N/A	#N/A	1.53156	0.802909	#N/A	#N/A	#N/A	#N/A	#N/A	2	ENSG00000105939	ZC3HAV1	protein_coding	zinc finger CCCH-type containing, antiviral 1 [Source:HGNC Symbol;Acc:HGNC:23721]
DUSP2	#N/A	#N/A	#N/A	#N/A	#N/A	#N/A	#N/A	0.80168	#N/A	#N/A	#N/A	#N/A	#N/A	#N/A	1.47643	2	ENSG00000158050	DUSP2	protein_coding	dual specificity phosphatase 2 [Source:HGNC Symbol;Acc:HGNC:3068]
SYT1	#N/A	#N/A	#N/A	#N/A	#N/A	#N/A	#N/A	0.801646	1.92494	#N/A	#N/A	#N/A	#N/A	#N/A	#N/A	2	ENSG00000067715	SYT1	protein_coding	synaptotagmin 1 [Source:HGNC Symbol;Acc:HGNC:11509]
#276564	#N/A	#N/A	0.932475	#N/A	0.801093	#N/A	#N/A	#N/A	#N/A	#N/A	#N/A	#N/A	#N/A	#N/A	#N/A	2	ENSG00000276564		lncRNA	novel transcript
#241219	#N/A	#N/A	0.799478	#N/A	#N/A	#N/A	#N/A	#N/A	#N/A	#N/A	#N/A	#N/A	#N/A	#N/A	1.82501	2	ENSG00000241219		lncRNA	novel transcript
INTU	#N/A	0.798407	#N/A	1.72665	#N/A	#N/A	#N/A	#N/A	#N/A	#N/A	#N/A	#N/A	#N/A	#N/A	#N/A	2	ENSG00000164066	INTU	protein_coding	inturned planar cell polarity protein [Source:HGNC Symbol;Acc:HGNC:29239]
CPNE2	#N/A	#N/A	#N/A	#N/A	#N/A	#N/A	#N/A	1.43435	0.797905	#N/A	#N/A	#N/A	#N/A	#N/A	#N/A	2	ENSG00000140848	CPNE2	protein_coding	copine 2 [Source:HGNC Symbol;Acc:HGNC:2315]
MIIP	#N/A	0.797585	1.00418	#N/A	#N/A	#N/A	#N/A	#N/A	#N/A	#N/A	#N/A	#N/A	#N/A	#N/A	#N/A	2	ENSG00000116691	MIIP	protein_coding	migration and invasion inhibitory protein [Source:HGNC Symbol;Acc:HGNC:25715]
#232006	#N/A	#N/A	1.44852	#N/A	#N/A	#N/A	#N/A	#N/A	0.797429	#N/A	#N/A	#N/A	#N/A	#N/A	#N/A	2	ENSG00000232006		lncRNA	novel transcript
LINC00877	#N/A	#N/A	#N/A	#N/A	#N/A	#N/A	#N/A	0.796606	0.844211	#N/A	#N/A	#N/A	#N/A	#N/A	#N/A	2	ENSG00000241163	LINC00877	lncRNA	long intergenic non-protein coding RNA 877 [Source:HGNC Symbol;Acc:HGNC:27706]
DUSP16#111266	0.924816	#N/A	#N/A	0.795845	#N/A	#N/A	#N/A	#N/A	#N/A	#N/A	#N/A	#N/A	#N/A	#N/A	#N/A	2	ENSG00000111266	DUSP16	protein_coding	dual specificity phosphatase 16 [Source:HGNC Symbol;Acc:HGNC:17909]
OBI1-AS1	#N/A	#N/A	#N/A	#N/A	#N/A	#N/A	#N/A	0.889481	0.79555	#N/A	#N/A	#N/A	#N/A	#N/A	#N/A	2	ENSG00000234377	OBI1-AS1	lncRNA	OBI1 antisense RNA 1 [Source:HGNC Symbol;Acc:HGNC:42700]
ASH1L-AS1	#N/A	0.795482	#N/A	#N/A	#N/A	#N/A	#N/A	#N/A	#N/A	#N/A	#N/A	#N/A	#N/A	#N/A	1.45974	2	ENSG00000235919	ASH1L-AS1	lncRNA	ASH1L antisense RNA 1 [Source:HGNC Symbol;Acc:HGNC:44146]
#232581	#N/A	0.865411	#N/A	#N/A	#N/A	#N/A	#N/A	#N/A	#N/A	#N/A	#N/A	#N/A	#N/A	#N/A	0.795107	2	ENSG00000232581		lncRNA	novel transcript
LINC00702	#N/A	#N/A	#N/A	#N/A	#N/A	#N/A	#N/A	#N/A	#N/A	#N/A	#N/A	#N/A	0.79444	0.828959	#N/A	2	ENSG00000233117	LINC00702	lncRNA	long intergenic non-protein coding RNA 702 [Source:HGNC Symbol;Acc:HGNC:44676]
LSAMP-AS1	#N/A	0.794111	#N/A	#N/A	#N/A	#N/A	#N/A	#N/A	#N/A	#N/A	#N/A	#N/A	#N/A	#N/A	1.09509	2	ENSG00000240922	LSAMP-AS1	lncRNA	LSAMP antisense RNA 1 [Source:HGNC Symbol;Acc:HGNC:40350]
CFAP69	#N/A	0.793258	#N/A	2.0233	#N/A	#N/A	#N/A	#N/A	#N/A	#N/A	#N/A	#N/A	#N/A	#N/A	#N/A	2	ENSG00000105792	CFAP69	protein_coding	cilia and flagella associated protein 69 [Source:HGNC Symbol;Acc:HGNC:26107]
PARTICL	#N/A	0.792274	#N/A	1.74144	#N/A	#N/A	#N/A	#N/A	#N/A	#N/A	#N/A	#N/A	#N/A	#N/A	#N/A	2	ENSG00000286532	PARTICL	lncRNA	promoter of MAT2A antisense radiation-induced circulating long non-coding RNA [Source:HGNC Symbol;Acc:HGNC:50886]
ARHGAP42	#N/A	#N/A	#N/A	0.813314	#N/A	#N/A	#N/A	#N/A	#N/A	#N/A	#N/A	#N/A	#N/A	0.791659	#N/A	2	ENSG00000165895	ARHGAP42	protein_coding	Rho GTPase activating protein 42 [Source:HGNC Symbol;Acc:HGNC:26545]
PGR	#N/A	#N/A	#N/A	#N/A	#N/A	#N/A	#N/A	0.790871	1.61017	#N/A	#N/A	#N/A	#N/A	#N/A	#N/A	2	ENSG00000082175	PGR	protein_coding	progesterone receptor [Source:HGNC Symbol;Acc:HGNC:8910]
ZNF518B	#N/A	#N/A	#N/A	#N/A	#N/A	#N/A	#N/A	#N/A	#N/A	0.882619	#N/A	#N/A	0.789976	#N/A	#N/A	2	ENSG00000178163	ZNF518B	protein_coding	zinc finger protein 518B [Source:HGNC Symbol;Acc:HGNC:29365]
LINC01637	#N/A	0.960533	#N/A	#N/A	#N/A	#N/A	#N/A	#N/A	#N/A	#N/A	#N/A	#N/A	#N/A	#N/A	0.789308	2	ENSG00000237476	LINC01637	lncRNA	long intergenic non-protein coding RNA 1637 [Source:HGNC Symbol;Acc:HGNC:52424]
FAM81A	1.50364	#N/A	#N/A	0.788801	#N/A	#N/A	#N/A	#N/A	#N/A	#N/A	#N/A	#N/A	#N/A	#N/A	#N/A	2	ENSG00000157470	FAM81A	protein_coding	family with sequence similarity 81 member A [Source:HGNC Symbol;Acc:HGNC:28379]
KCNK15-AS1	#N/A	#N/A	#N/A	#N/A	#N/A	#N/A	#N/A	0.78816	1.82204	#N/A	#N/A	#N/A	#N/A	#N/A	#N/A	2	ENSG00000244558	KCNK15-AS1	lncRNA	KCNK15 and WISP2 antisense RNA 1 [Source:HGNC Symbol;Acc:HGNC:49901]
#274220	#N/A	0.787821	#N/A	0.917639	#N/A	#N/A	#N/A	#N/A	#N/A	#N/A	#N/A	#N/A	#N/A	#N/A	#N/A	2	ENSG00000274220		lncRNA	novel transcript
FAM149A	#N/A	#N/A	#N/A	#N/A	#N/A	#N/A	#N/A	#N/A	1.16498	0.787739	#N/A	#N/A	#N/A	#N/A	#N/A	2	ENSG00000109794	FAM149A	protein_coding	family with sequence similarity 149 member A [Source:HGNC Symbol;Acc:HGNC:24527]
WDR76	#N/A	#N/A	#N/A	#N/A	#N/A	#N/A	#N/A	#N/A	0.787022	1.22111	#N/A	#N/A	#N/A	#N/A	#N/A	2	ENSG00000092470	WDR76	protein_coding	WD repeat domain 76 [Source:HGNC Symbol;Acc:HGNC:25773]
NRG3	#N/A	#N/A	#N/A	#N/A	#N/A	#N/A	#N/A	#N/A	1.76007	0.787016	#N/A	#N/A	#N/A	#N/A	#N/A	2	ENSG00000185737	NRG3	protein_coding	neuregulin 3 [Source:HGNC Symbol;Acc:HGNC:7999]
ERRFI1	#N/A	0.786636	#N/A	1.56158	#N/A	#N/A	#N/A	#N/A	#N/A	#N/A	#N/A	#N/A	#N/A	#N/A	#N/A	2	ENSG00000116285	ERRFI1	protein_coding	ERBB receptor feedback inhibitor 1 [Source:HGNC Symbol;Acc:HGNC:18185]
FARSA	#N/A	#N/A	0.786171	#N/A	#N/A	#N/A	#N/A	#N/A	#N/A	#N/A	#N/A	#N/A	#N/A	#N/A	0.854955	2	ENSG00000179115	FARSA	protein_coding	phenylalanyl-tRNA synthetase subunit alpha [Source:HGNC Symbol;Acc:HGNC:3592]
#256226	#N/A	0.784871	#N/A	1.17553	#N/A	#N/A	#N/A	#N/A	#N/A	#N/A	#N/A	#N/A	#N/A	#N/A	#N/A	2	ENSG00000256226		lncRNA	novel transcript
CXCR5	#N/A	#N/A	1.27047	#N/A	0.784516	#N/A	#N/A	#N/A	#N/A	#N/A	#N/A	#N/A	#N/A	#N/A	#N/A	2	ENSG00000160683	CXCR5	protein_coding	C-X-C motif chemokine receptor 5 [Source:HGNC Symbol;Acc:HGNC:1060]
PNO1	#N/A	#N/A	1.00843	#N/A	#N/A	#N/A	#N/A	#N/A	#N/A	#N/A	#N/A	#N/A	#N/A	#N/A	0.783372	2	ENSG00000115946	PNO1	protein_coding	partner of NOB1 homolog [Source:HGNC Symbol;Acc:HGNC:32790]
HIF1AN	#N/A	1.08033	#N/A	#N/A	#N/A	#N/A	#N/A	#N/A	#N/A	#N/A	#N/A	#N/A	#N/A	#N/A	0.782228	2	ENSG00000166135	HIF1AN	protein_coding	hypoxia inducible factor 1 subunit alpha inhibitor [Source:HGNC Symbol;Acc:HGNC:17113]
RPUSD3	#N/A	0.781617	#N/A	#N/A	#N/A	#N/A	#N/A	#N/A	#N/A	#N/A	#N/A	#N/A	#N/A	#N/A	0.924932	2	ENSG00000156990	RPUSD3	protein_coding	RNA pseudouridine synthase D3 [Source:HGNC Symbol;Acc:HGNC:28437]
TBC1D8B	#N/A	#N/A	#N/A	#N/A	#N/A	#N/A	#N/A	#N/A	0.922176	0.78138	#N/A	#N/A	#N/A	#N/A	#N/A	2	ENSG00000133138	TBC1D8B	protein_coding	TBC1 domain family member 8B [Source:HGNC Symbol;Acc:HGNC:24715]
LINC01352	#N/A	#N/A	#N/A	0.827538	#N/A	#N/A	#N/A	#N/A	#N/A	0.780974	#N/A	#N/A	#N/A	#N/A	#N/A	2	ENSG00000238078	LINC01352	lncRNA	long intergenic non-protein coding RNA 1352 [Source:HGNC Symbol;Acc:HGNC:50578]
DMAC1	#N/A	#N/A	0.778583	#N/A	#N/A	#N/A	#N/A	#N/A	#N/A	#N/A	#N/A	#N/A	#N/A	#N/A	0.828144	2	ENSG00000137038	DMAC1	protein_coding	distal membrane arm assembly component 1 [Source:HGNC Symbol;Acc:HGNC:30536]
HARBI1	#N/A	0.845202	#N/A	#N/A	0.777341	#N/A	#N/A	#N/A	#N/A	#N/A	#N/A	#N/A	#N/A	#N/A	#N/A	2	ENSG00000180423	HARBI1	protein_coding	harbinger transposase derived 1 [Source:HGNC Symbol;Acc:HGNC:26522]
#272836	#N/A	0.91965	0.777244	#N/A	#N/A	#N/A	#N/A	#N/A	#N/A	#N/A	#N/A	#N/A	#N/A	#N/A	#N/A	2	ENSG00000272836		lncRNA	novel transcript, antisense to SELO
#285696	#N/A	#N/A	0.776122	#N/A	#N/A	#N/A	#N/A	#N/A	#N/A	#N/A	#N/A	#N/A	#N/A	#N/A	0.950425	2	ENSG00000285696		lncRNA	novel transcript, antisense to ACAT1
FAM27C	#N/A	#N/A	#N/A	#N/A	#N/A	#N/A	#N/A	#N/A	0.774709	1.0357	#N/A	#N/A	#N/A	#N/A	#N/A	2	ENSG00000231527	FAM27C	lncRNA	family with sequence similarity 27 member C [Source:HGNC Symbol;Acc:HGNC:23668]
NXT1	#N/A	#N/A	#N/A	#N/A	#N/A	#N/A	#N/A	1.07359	0.773668	#N/A	#N/A	#N/A	#N/A	#N/A	#N/A	2	ENSG00000132661	NXT1	protein_coding	nuclear transport factor 2 like export factor 1 [Source:HGNC Symbol;Acc:HGNC:15913]
NRG1	#N/A	#N/A	#N/A	#N/A	#N/A	#N/A	#N/A	0.773649	0.899029	#N/A	#N/A	#N/A	#N/A	#N/A	#N/A	2	ENSG00000157168	NRG1	protein_coding	neuregulin 1 [Source:HGNC Symbol;Acc:HGNC:7997]
CAPS2-AS1	#N/A	0.798807	#N/A	#N/A	#N/A	#N/A	#N/A	#N/A	#N/A	#N/A	#N/A	#N/A	#N/A	#N/A	0.772696	2	ENSG00000254451	CAPS2-AS1	lncRNA	CAPS2 antisense RNA 1 [Source:HGNC Symbol;Acc:HGNC:40769]
#251615	#N/A	0.772094	#N/A	1.54998	#N/A	#N/A	#N/A	#N/A	#N/A	#N/A	#N/A	#N/A	#N/A	#N/A	#N/A	2	ENSG00000251615		lncRNA	novel transcript
DSCR9	#N/A	0.771824	#N/A	#N/A	#N/A	#N/A	#N/A	#N/A	#N/A	#N/A	#N/A	#N/A	#N/A	#N/A	1.12069	2	ENSG00000230366	DSCR9	lncRNA	Down syndrome critical region 9 [Source:HGNC Symbol;Acc:HGNC:16301]
#228590	#N/A	#N/A	1.68349	#N/A	#N/A	#N/A	#N/A	#N/A	0.771801	#N/A	#N/A	#N/A	#N/A	#N/A	#N/A	2	ENSG00000228590		lncRNA	MIR4432 host gene [Source:NCBI gene (formerly Entrezgene);Acc:106660609]
PARS2	#N/A	0.771571	0.834987	#N/A	#N/A	#N/A	#N/A	#N/A	#N/A	#N/A	#N/A	#N/A	#N/A	#N/A	#N/A	2	ENSG00000162396	PARS2	protein_coding	prolyl-tRNA synthetase 2, mitochondrial [Source:HGNC Symbol;Acc:HGNC:30563]
CELA2B	#N/A	1.26531	0.771544	#N/A	#N/A	#N/A	#N/A	#N/A	#N/A	#N/A	#N/A	#N/A	#N/A	#N/A	#N/A	2	ENSG00000215704	CELA2B	protein_coding	chymotrypsin like elastase 2B [Source:HGNC Symbol;Acc:HGNC:29995]
PCBP2-OT1	#N/A	0.769874	#N/A	#N/A	#N/A	#N/A	#N/A	#N/A	#N/A	#N/A	#N/A	#N/A	#N/A	#N/A	1.25428	2	ENSG00000282977	PCBP2-OT1	lncRNA	PCBP2 overlapping transcript 1 [Source:HGNC Symbol;Acc:HGNC:49150]
TAS2R19#212124	#N/A	#N/A	1.57073	0.767178	#N/A	#N/A	#N/A	#N/A	#N/A	#N/A	#N/A	#N/A	#N/A	#N/A	#N/A	2	ENSG00000212124	TAS2R19	protein_coding	taste 2 receptor member 19 [Source:HGNC Symbol;Acc:HGNC:19108]
MTX1	#N/A	0.767154	#N/A	#N/A	#N/A	#N/A	#N/A	#N/A	#N/A	#N/A	#N/A	#N/A	#N/A	#N/A	0.931655	2	ENSG00000173171	MTX1	protein_coding	metaxin 1 [Source:HGNC Symbol;Acc:HGNC:7504]
STEAP2-AS1	#N/A	#N/A	#N/A	2.05477	#N/A	#N/A	#N/A	#N/A	0.766261	#N/A	#N/A	#N/A	#N/A	#N/A	#N/A	2	ENSG00000227646	STEAP2-AS1	lncRNA	STEAP2 antisense RNA 1 [Source:HGNC Symbol;Acc:HGNC:40820]
DNMBP-AS1	#N/A	#N/A	#N/A	0.765197	1.38078	#N/A	#N/A	#N/A	#N/A	#N/A	#N/A	#N/A	#N/A	#N/A	#N/A	2	ENSG00000227695	DNMBP-AS1	lncRNA	DNMBP antisense RNA 1 [Source:HGNC Symbol;Acc:HGNC:20431]
ITGAM	#N/A	#N/A	#N/A	#N/A	#N/A	#N/A	#N/A	#N/A	1.63295	0.76473	#N/A	#N/A	#N/A	#N/A	#N/A	2	ENSG00000169896	ITGAM	protein_coding	integrin subunit alpha M [Source:HGNC Symbol;Acc:HGNC:6149]
CMTM1	#N/A	#N/A	#N/A	#N/A	#N/A	#N/A	#N/A	#N/A	0.76473	0.8897	#N/A	#N/A	#N/A	#N/A	#N/A	2	ENSG00000089505	CMTM1	protein_coding	CKLF like MARVEL transmembrane domain containing 1 [Source:HGNC Symbol;Acc:HGNC:19172]
ZNF418	#N/A	#N/A	0.764021	#N/A	0.956328	#N/A	#N/A	#N/A	#N/A	#N/A	#N/A	#N/A	#N/A	#N/A	#N/A	2	ENSG00000196724	ZNF418	protein_coding	zinc finger protein 418 [Source:HGNC Symbol;Acc:HGNC:20647]
#285519	#N/A	#N/A	0.763337	#N/A	#N/A	#N/A	#N/A	#N/A	#N/A	#N/A	#N/A	#N/A	#N/A	#N/A	1.28619	2	ENSG00000285519		lncRNA	Novel transcript, antisense to EML6
TMEM252-DT	#N/A	#N/A	0.763214	#N/A	1.44039	#N/A	#N/A	#N/A	#N/A	#N/A	#N/A	#N/A	#N/A	#N/A	#N/A	2	ENSG00000226337	TMEM252-DT	lncRNA	TMEM252 divergent transcript [Source:HGNC Symbol;Acc:HGNC:54377]
#257472	#N/A	1.07396	#N/A	0.763195	#N/A	#N/A	#N/A	#N/A	#N/A	#N/A	#N/A	#N/A	#N/A	#N/A	#N/A	2	ENSG00000257472		lncRNA	novel transcript
CRACDL	#N/A	#N/A	2.08108	#N/A	#N/A	#N/A	#N/A	#N/A	0.763123	#N/A	#N/A	#N/A	#N/A	#N/A	#N/A	2	ENSG00000196872	CRACDL	protein_coding	CRACD like [Source:HGNC Symbol;Acc:HGNC:33454]
ZNF285	#N/A	#N/A	1.19464	#N/A	#N/A	#N/A	#N/A	#N/A	#N/A	#N/A	#N/A	#N/A	#N/A	#N/A	0.762687	2	ENSG00000267508	ZNF285	protein_coding	zinc finger protein 285 [Source:HGNC Symbol;Acc:HGNC:13079]
#231024	#N/A	1.19682	0.762632	#N/A	#N/A	#N/A	#N/A	#N/A	#N/A	#N/A	#N/A	#N/A	#N/A	#N/A	#N/A	2	ENSG00000231024		lncRNA	novel transcript
#272604	#N/A	#N/A	0.761813	1.64386	#N/A	#N/A	#N/A	#N/A	#N/A	#N/A	#N/A	#N/A	#N/A	#N/A	#N/A	2	ENSG00000272604		lncRNA	novel transcript, antisense to EFCAB10
#275005	#N/A	#N/A	#N/A	0.761021	#N/A	#N/A	#N/A	#N/A	0.833094	#N/A	#N/A	#N/A	#N/A	#N/A	#N/A	2	ENSG00000275005		lncRNA	novel transcript, antisense to EBF3
PDE3B	#N/A	#N/A	#N/A	#N/A	#N/A	#N/A	#N/A	0.767499	0.760967	#N/A	#N/A	#N/A	#N/A	#N/A	#N/A	2	ENSG00000152270	PDE3B	protein_coding	phosphodiesterase 3B [Source:HGNC Symbol;Acc:HGNC:8779]
#261723	#N/A	0.760444	#N/A	#N/A	#N/A	#N/A	#N/A	#N/A	#N/A	#N/A	#N/A	#N/A	#N/A	#N/A	0.964982	2	ENSG00000261723		lncRNA	novel transcript, antisense to PALB2
ROR1	#N/A	1.42918	#N/A	0.759979	#N/A	#N/A	#N/A	#N/A	#N/A	#N/A	#N/A	#N/A	#N/A	#N/A	#N/A	2	ENSG00000185483	ROR1	protein_coding	receptor tyrosine kinase like orphan receptor 1 [Source:HGNC Symbol;Acc:HGNC:10256]
IL5RA	#N/A	#N/A	1.29812	#N/A	#N/A	#N/A	#N/A	#N/A	0.759029	#N/A	#N/A	#N/A	#N/A	#N/A	#N/A	2	ENSG00000091181	IL5RA	protein_coding	interleukin 5 receptor subunit alpha [Source:HGNC Symbol;Acc:HGNC:6017]
PPM1F	#N/A	#N/A	#N/A	#N/A	#N/A	#N/A	#N/A	0.85608	0.758376	#N/A	#N/A	#N/A	#N/A	#N/A	#N/A	2	ENSG00000100034	PPM1F	protein_coding	protein phosphatase, Mg2+/Mn2+ dependent 1F [Source:HGNC Symbol;Acc:HGNC:19388]
SCNN1D	#N/A	0.758185	#N/A	0.763591	#N/A	#N/A	#N/A	#N/A	#N/A	#N/A	#N/A	#N/A	#N/A	#N/A	#N/A	2	ENSG00000162572	SCNN1D	protein_coding	sodium channel epithelial 1 subunit delta [Source:HGNC Symbol;Acc:HGNC:10601]
#213981	#N/A	#N/A	#N/A	#N/A	#N/A	#N/A	#N/A	0.762925	0.756884	#N/A	#N/A	#N/A	#N/A	#N/A	#N/A	2	ENSG00000213981		lncRNA	novel transcript, antisense to MYO3B
ATP6V1B2	#N/A	1.01714	#N/A	#N/A	#N/A	#N/A	#N/A	#N/A	#N/A	#N/A	0.755684	#N/A	#N/A	#N/A	#N/A	2	ENSG00000147416	ATP6V1B2	protein_coding	ATPase H+ transporting V1 subunit B2 [Source:HGNC Symbol;Acc:HGNC:854]
PARM1-AS1	#N/A	#N/A	2.61761	#N/A	0.753156	#N/A	#N/A	#N/A	#N/A	#N/A	#N/A	#N/A	#N/A	#N/A	#N/A	2	ENSG00000249717	PARM1-AS1	lncRNA	PARM1 antisense RNA 1 [Source:HGNC Symbol;Acc:HGNC:41051]
TNS2	#N/A	#N/A	#N/A	1.39788	#N/A	#N/A	0.752561	#N/A	#N/A	#N/A	#N/A	#N/A	#N/A	#N/A	#N/A	2	ENSG00000111077	TNS2	protein_coding	tensin 2 [Source:HGNC Symbol;Acc:HGNC:19737]
IQGAP3	#N/A	#N/A	1.84618	#N/A	#N/A	#N/A	#N/A	#N/A	0.752203	#N/A	#N/A	#N/A	#N/A	#N/A	#N/A	2	ENSG00000183856	IQGAP3	protein_coding	IQ motif containing GTPase activating protein 3 [Source:HGNC Symbol;Acc:HGNC:20669]
CHAF1A	#N/A	0.751754	#N/A	#N/A	#N/A	#N/A	#N/A	#N/A	#N/A	#N/A	#N/A	#N/A	#N/A	#N/A	1.72793	2	ENSG00000167670	CHAF1A	protein_coding	chromatin assembly factor 1 subunit A [Source:HGNC Symbol;Acc:HGNC:1910]
AUP1	#N/A	#N/A	#N/A	#N/A	#N/A	#N/A	1.06521	#N/A	#N/A	#N/A	#N/A	#N/A	#N/A	#N/A	0.751534	2	ENSG00000115307	AUP1	protein_coding	AUP1 lipid droplet regulating VLDL assembly factor [Source:HGNC Symbol;Acc:HGNC:891]
SLC12A8	#N/A	#N/A	0.956402	#N/A	#N/A	#N/A	#N/A	#N/A	#N/A	#N/A	#N/A	#N/A	#N/A	#N/A	0.75064	2	ENSG00000221955	SLC12A8	protein_coding	solute carrier family 12 member 8 [Source:HGNC Symbol;Acc:HGNC:15595]
TEX48	#N/A	0.844497	0.749896	#N/A	#N/A	#N/A	#N/A	#N/A	#N/A	#N/A	#N/A	#N/A	#N/A	#N/A	#N/A	2	ENSG00000230601	TEX48	protein_coding	testis expressed 48 [Source:HGNC Symbol;Acc:HGNC:52393]
RBM43	#N/A	#N/A	#N/A	#N/A	#N/A	#N/A	#N/A	#N/A	0.783076	#N/A	#N/A	#N/A	0.748274	#N/A	#N/A	2	ENSG00000184898	RBM43	protein_coding	RNA binding motif protein 43 [Source:HGNC Symbol;Acc:HGNC:24790]
EEF1AKMT4	#N/A	#N/A	0.746212	#N/A	#N/A	#N/A	#N/A	#N/A	#N/A	#N/A	#N/A	#N/A	#N/A	#N/A	0.943286	2	ENSG00000284753	EEF1AKMT4	protein_coding	EEF1A lysine methyltransferase 4 [Source:HGNC Symbol;Acc:HGNC:53611]
LITAF	#N/A	#N/A	#N/A	#N/A	#N/A	#N/A	#N/A	#N/A	1.005	0.746017	#N/A	#N/A	#N/A	#N/A	#N/A	2	ENSG00000189067	LITAF	protein_coding	lipopolysaccharide induced TNF factor [Source:HGNC Symbol;Acc:HGNC:16841]
#286433	#N/A	0.744929	1.79172	#N/A	#N/A	#N/A	#N/A	#N/A	#N/A	#N/A	#N/A	#N/A	#N/A	#N/A	#N/A	2	ENSG00000286433		lncRNA	novel transcript, antisense to PPP1R8
#249328	#N/A	#N/A	#N/A	#N/A	#N/A	#N/A	#N/A	#N/A	#N/A	#N/A	#N/A	#N/A	#N/A	0.780404	0.744834	2	ENSG00000249328		lncRNA	novel transcript
SLC28A2-AS1	#N/A	#N/A	0.744789	1.28631	#N/A	#N/A	#N/A	#N/A	#N/A	#N/A	#N/A	#N/A	#N/A	#N/A	#N/A	2	ENSG00000259520	SLC28A2-AS1	lncRNA	SLC28A2 antisense RNA 1 [Source:HGNC Symbol;Acc:HGNC:55417]
ADAM19	1.91359	0.744558	#N/A	#N/A	#N/A	#N/A	#N/A	#N/A	#N/A	#N/A	#N/A	#N/A	#N/A	#N/A	#N/A	2	ENSG00000135074	ADAM19	protein_coding	ADAM metallopeptidase domain 19 [Source:HGNC Symbol;Acc:HGNC:197]
TSPYL5	#N/A	#N/A	#N/A	#N/A	#N/A	#N/A	#N/A	#N/A	#N/A	0.744295	#N/A	#N/A	1.24974	#N/A	#N/A	2	ENSG00000180543	TSPYL5	protein_coding	TSPY like 5 [Source:HGNC Symbol;Acc:HGNC:29367]
SSRP1	#N/A	#N/A	#N/A	#N/A	#N/A	#N/A	#N/A	#N/A	1.0296	0.743986	#N/A	#N/A	#N/A	#N/A	#N/A	2	ENSG00000149136	SSRP1	protein_coding	structure specific recognition protein 1 [Source:HGNC Symbol;Acc:HGNC:11327]
PMP22	#N/A	#N/A	#N/A	#N/A	#N/A	#N/A	#N/A	#N/A	0.786202	0.743973	#N/A	#N/A	#N/A	#N/A	#N/A	2	ENSG00000109099	PMP22	protein_coding	peripheral myelin protein 22 [Source:HGNC Symbol;Acc:HGNC:9118]
#248125	#N/A	#N/A	#N/A	#N/A	#N/A	#N/A	#N/A	#N/A	0.743394	#N/A	#N/A	#N/A	#N/A	#N/A	0.840927	2	ENSG00000248125		lncRNA	novel transcript
DAO	#N/A	#N/A	#N/A	#N/A	#N/A	#N/A	#N/A	1.43981	0.742077	#N/A	#N/A	#N/A	#N/A	#N/A	#N/A	2	ENSG00000110887	DAO	protein_coding	D-amino acid oxidase [Source:HGNC Symbol;Acc:HGNC:2671]
TMEM123	#N/A	#N/A	#N/A	#N/A	#N/A	#N/A	#N/A	#N/A	#N/A	0.73947	#N/A	#N/A	0.761809	#N/A	#N/A	2	ENSG00000152558	TMEM123	protein_coding	transmembrane protein 123 [Source:HGNC Symbol;Acc:HGNC:30138]
#269982	#N/A	0.739197	#N/A	1.42466	#N/A	#N/A	#N/A	#N/A	#N/A	#N/A	#N/A	#N/A	#N/A	#N/A	#N/A	2	ENSG00000269982		lncRNA	novel transcript, antisense to TMEM111
GPR137C	#N/A	#N/A	#N/A	0.738942	#N/A	#N/A	#N/A	#N/A	#N/A	#N/A	#N/A	#N/A	#N/A	#N/A	1.92208	2	ENSG00000180998	GPR137C	protein_coding	G protein-coupled receptor 137C [Source:HGNC Symbol;Acc:HGNC:25445]
LINC00861	#N/A	#N/A	#N/A	#N/A	#N/A	#N/A	#N/A	0.738291	1.14843	#N/A	#N/A	#N/A	#N/A	#N/A	#N/A	2	ENSG00000245164	LINC00861	lncRNA	long intergenic non-protein coding RNA 861 [Source:HGNC Symbol;Acc:HGNC:45133]
ABRAXAS1	0.931068	0.737336	#N/A	#N/A	#N/A	#N/A	#N/A	#N/A	#N/A	#N/A	#N/A	#N/A	#N/A	#N/A	#N/A	2	ENSG00000163322	ABRAXAS1	protein_coding	abraxas 1, BRCA1 A complex subunit [Source:HGNC Symbol;Acc:HGNC:25829]
SDK1	#N/A	#N/A	#N/A	#N/A	#N/A	#N/A	#N/A	#N/A	0.736885	0.829568	#N/A	#N/A	#N/A	#N/A	#N/A	2	ENSG00000146555	SDK1	protein_coding	sidekick cell adhesion molecule 1 [Source:HGNC Symbol;Acc:HGNC:19307]
MIR4500HG	#N/A	#N/A	#N/A	#N/A	#N/A	#N/A	#N/A	0.736621	0.889527	#N/A	#N/A	#N/A	#N/A	#N/A	#N/A	2	ENSG00000228824	MIR4500HG	lncRNA	MIR4500 host gene [Source:HGNC Symbol;Acc:HGNC:42773]
TMEM87B	#N/A	#N/A	#N/A	#N/A	#N/A	#N/A	#N/A	#N/A	1.16373	0.736532	#N/A	#N/A	#N/A	#N/A	#N/A	2	ENSG00000153214	TMEM87B	protein_coding	transmembrane protein 87B [Source:HGNC Symbol;Acc:HGNC:25913]
RRP9	#N/A	#N/A	0.735393	#N/A	#N/A	#N/A	#N/A	#N/A	#N/A	#N/A	#N/A	#N/A	#N/A	#N/A	1.32773	2	ENSG00000114767	RRP9	protein_coding	ribosomal RNA processing 9, U3 small nucleolar RNA binding protein [Source:HGNC Symbol;Acc:HGNC:16829]
PARP8	#N/A	#N/A	#N/A	#N/A	#N/A	#N/A	#N/A	0.73422	2.03505	#N/A	#N/A	#N/A	#N/A	#N/A	#N/A	2	ENSG00000151883	PARP8	protein_coding	poly(ADP-ribose) polymerase family member 8 [Source:HGNC Symbol;Acc:HGNC:26124]
#287759	#N/A	1.02709	0.733584	#N/A	#N/A	#N/A	#N/A	#N/A	#N/A	#N/A	#N/A	#N/A	#N/A	#N/A	#N/A	2	ENSG00000287759		lncRNA	novel transcript, antisense to AK3
#260136	#N/A	0.732095	#N/A	#N/A	#N/A	#N/A	#N/A	#N/A	#N/A	#N/A	#N/A	#N/A	#N/A	#N/A	0.778511	2	ENSG00000260136		lncRNA	novel transcript
TOPAZ1	#N/A	#N/A	1.5509	0.731193	#N/A	#N/A	#N/A	#N/A	#N/A	#N/A	#N/A	#N/A	#N/A	#N/A	#N/A	2	ENSG00000173769	TOPAZ1	protein_coding	testis and ovary specific TOPAZ 1 [Source:HGNC Symbol;Acc:HGNC:24746]
FDX1	#N/A	0.729213	#N/A	#N/A	#N/A	#N/A	#N/A	#N/A	#N/A	#N/A	#N/A	#N/A	#N/A	#N/A	1.54365	2	ENSG00000137714	FDX1	protein_coding	ferredoxin 1 [Source:HGNC Symbol;Acc:HGNC:3638]
EML6	#N/A	#N/A	1.06503	#N/A	#N/A	#N/A	#N/A	#N/A	#N/A	#N/A	#N/A	#N/A	#N/A	#N/A	0.728473	2	ENSG00000214595	EML6	protein_coding	EMAP like 6 [Source:HGNC Symbol;Acc:HGNC:35412]
ADCY10	#N/A	#N/A	#N/A	0.727978	#N/A	#N/A	#N/A	#N/A	#N/A	#N/A	#N/A	#N/A	#N/A	#N/A	1.16338	2	ENSG00000143199	ADCY10	protein_coding	adenylate cyclase 10 [Source:HGNC Symbol;Acc:HGNC:21285]
UROC1	#N/A	#N/A	#N/A	0.727861	#N/A	#N/A	#N/A	#N/A	#N/A	#N/A	#N/A	#N/A	#N/A	#N/A	1.16483	2	ENSG00000159650	UROC1	protein_coding	urocanate hydratase 1 [Source:HGNC Symbol;Acc:HGNC:26444]
ZNF845	#N/A	#N/A	#N/A	#N/A	#N/A	#N/A	#N/A	0.726089	0.993762	#N/A	#N/A	#N/A	#N/A	#N/A	#N/A	2	ENSG00000213799	ZNF845	protein_coding	zinc finger protein 845 [Source:HGNC Symbol;Acc:HGNC:25112]
C2CD4D-AS1	#N/A	0.725924	#N/A	#N/A	#N/A	#N/A	#N/A	#N/A	#N/A	#N/A	#N/A	#N/A	#N/A	#N/A	2.11452	2	ENSG00000234614	C2CD4D-AS1	lncRNA	C2CD4D and THEM5 antisense RNA 1 [Source:HGNC Symbol;Acc:HGNC:54045]
#259915	#N/A	#N/A	0.725866	2.28021	#N/A	#N/A	#N/A	#N/A	#N/A	#N/A	#N/A	#N/A	#N/A	#N/A	#N/A	2	ENSG00000259915		lncRNA	novel transcript
#224919	#N/A	0.723873	#N/A	0.806072	#N/A	#N/A	#N/A	#N/A	#N/A	#N/A	#N/A	#N/A	#N/A	#N/A	#N/A	2	ENSG00000224919		lncRNA	novel transcript
PTAFR	#N/A	#N/A	#N/A	#N/A	#N/A	#N/A	#N/A	0.720794	0.989718	#N/A	#N/A	#N/A	#N/A	#N/A	#N/A	2	ENSG00000169403	PTAFR	protein_coding	platelet activating factor receptor [Source:HGNC Symbol;Acc:HGNC:9582]
CCDC54-AS1	#N/A	#N/A	#N/A	#N/A	#N/A	#N/A	#N/A	#N/A	0.777514	0.720755	#N/A	#N/A	#N/A	#N/A	#N/A	2	ENSG00000239828	CCDC54-AS1	lncRNA	CCDC54 antisense RNA 1 [Source:HGNC Symbol;Acc:HGNC:56107]
CNIH4	#N/A	0.718471	#N/A	#N/A	#N/A	#N/A	#N/A	#N/A	#N/A	#N/A	#N/A	#N/A	#N/A	#N/A	0.970422	2	ENSG00000143771	CNIH4	protein_coding	cornichon family AMPA receptor auxiliary protein 4 [Source:HGNC Symbol;Acc:HGNC:25013]
C1QTNF6	#N/A	0.717757	#N/A	#N/A	#N/A	#N/A	#N/A	#N/A	#N/A	#N/A	#N/A	#N/A	#N/A	#N/A	0.916918	2	ENSG00000133466	C1QTNF6	protein_coding	C1q and TNF related 6 [Source:HGNC Symbol;Acc:HGNC:14343]
CERNA1	#N/A	#N/A	0.717127	#N/A	1.10383	#N/A	#N/A	#N/A	#N/A	#N/A	#N/A	#N/A	#N/A	#N/A	#N/A	2	ENSG00000259577	CERNA1	lncRNA	competing endogenous lncRNA 1 for miR-4707-5p and miR-4767 [Source:HGNC Symbol;Acc:HGNC:52664]
LINC02777	#N/A	0.858907	#N/A	#N/A	#N/A	#N/A	#N/A	#N/A	#N/A	#N/A	#N/A	#N/A	#N/A	#N/A	0.716817	2	ENSG00000232453	LINC02777	lncRNA	long intergenic non-protein coding RNA 2777 [Source:HGNC Symbol;Acc:HGNC:54297]
#285918	#N/A	#N/A	#N/A	#N/A	#N/A	#N/A	#N/A	0.714166	#N/A	#N/A	#N/A	#N/A	#N/A	#N/A	1.59992	2	ENSG00000285918		lncRNA	novel transcript, antisense to WWOX
#263624	#N/A	#N/A	0.713391	1.43319	#N/A	#N/A	#N/A	#N/A	#N/A	#N/A	#N/A	#N/A	#N/A	#N/A	#N/A	2	ENSG00000263624		lncRNA	novel transcript
ZC4H2	#N/A	#N/A	#N/A	#N/A	#N/A	#N/A	#N/A	#N/A	0.768625	0.712686	#N/A	#N/A	#N/A	#N/A	#N/A	2	ENSG00000126970	ZC4H2	protein_coding	zinc finger C4H2-type containing [Source:HGNC Symbol;Acc:HGNC:24931]
#232377	#N/A	1.09436	#N/A	0.712272	#N/A	#N/A	#N/A	#N/A	#N/A	#N/A	#N/A	#N/A	#N/A	#N/A	#N/A	2	ENSG00000232377		lncRNA	novel transcript
EPB41L1	#N/A	#N/A	#N/A	#N/A	#N/A	#N/A	#N/A	0.711594	1.6387	#N/A	#N/A	#N/A	#N/A	#N/A	#N/A	2	ENSG00000088367	EPB41L1	protein_coding	erythrocyte membrane protein band 4.1 like 1 [Source:HGNC Symbol;Acc:HGNC:3378]
#238178	#N/A	#N/A	0.867187	#N/A	#N/A	#N/A	#N/A	#N/A	#N/A	#N/A	#N/A	#N/A	#N/A	#N/A	0.711398	2	ENSG00000238178		lncRNA	novel transcript, antisense to MAGEB17
NCAPH	#N/A	#N/A	#N/A	#N/A	#N/A	#N/A	#N/A	0.988076	0.711005	#N/A	#N/A	#N/A	#N/A	#N/A	#N/A	2	ENSG00000121152	NCAPH	protein_coding	non-SMC condensin I complex subunit H [Source:HGNC Symbol;Acc:HGNC:1112]
MINAR2	#N/A	#N/A	2.3209	#N/A	0.709182	#N/A	#N/A	#N/A	#N/A	#N/A	#N/A	#N/A	#N/A	#N/A	#N/A	2	ENSG00000186367	MINAR2	protein_coding	membrane integral NOTCH2 associated receptor 2 [Source:HGNC Symbol;Acc:HGNC:33914]
ENKUR	#N/A	1.05772	#N/A	#N/A	#N/A	#N/A	#N/A	#N/A	#N/A	#N/A	#N/A	#N/A	#N/A	#N/A	0.706983	2	ENSG00000151023	ENKUR	protein_coding	enkurin, TRPC channel interacting protein [Source:HGNC Symbol;Acc:HGNC:28388]
NRSN2	#N/A	#N/A	#N/A	#N/A	#N/A	#N/A	#N/A	0.706749	1.28983	#N/A	#N/A	#N/A	#N/A	#N/A	#N/A	2	ENSG00000125841	NRSN2	protein_coding	neurensin 2 [Source:HGNC Symbol;Acc:HGNC:16229]
STOML1	#N/A	#N/A	#N/A	1.03141	#N/A	#N/A	#N/A	#N/A	#N/A	#N/A	0.706704	#N/A	#N/A	#N/A	#N/A	2	ENSG00000067221	STOML1	protein_coding	stomatin like 1 [Source:HGNC Symbol;Acc:HGNC:14560]
PIPOX	#N/A	0.706443	#N/A	#N/A	#N/A	#N/A	#N/A	#N/A	#N/A	#N/A	#N/A	#N/A	#N/A	#N/A	0.989893	2	ENSG00000179761	PIPOX	protein_coding	pipecolic acid and sarcosine oxidase [Source:HGNC Symbol;Acc:HGNC:17804]
ZC3H12B	#N/A	#N/A	#N/A	#N/A	#N/A	#N/A	#N/A	0.704971	0.850135	#N/A	#N/A	#N/A	#N/A	#N/A	#N/A	2	ENSG00000102053	ZC3H12B	protein_coding	zinc finger CCCH-type containing 12B [Source:HGNC Symbol;Acc:HGNC:17407]
MIR3681HG	#N/A	#N/A	#N/A	#N/A	#N/A	#N/A	#N/A	0.703978	1.52614	#N/A	#N/A	#N/A	#N/A	#N/A	#N/A	2	ENSG00000224184	MIR3681HG	lncRNA	MIR3681 host gene [Source:HGNC Symbol;Acc:HGNC:52001]
TEX264	#N/A	#N/A	0.703289	#N/A	#N/A	#N/A	#N/A	#N/A	#N/A	#N/A	#N/A	#N/A	#N/A	#N/A	1.7451	2	ENSG00000164081	TEX264	protein_coding	testis expressed 264, ER-phagy receptor [Source:HGNC Symbol;Acc:HGNC:30247]
#287763	#N/A	#N/A	#N/A	1.31531	0.703281	#N/A	#N/A	#N/A	#N/A	#N/A	#N/A	#N/A	#N/A	#N/A	#N/A	2	ENSG00000287763		lncRNA	novel transcript
#261198	#N/A	#N/A	0.789552	#N/A	#N/A	#N/A	#N/A	#N/A	#N/A	#N/A	#N/A	#N/A	#N/A	#N/A	0.702848	2	ENSG00000261198		lncRNA	novel transcript, antisense to RBFOX1
LINC02174	#N/A	#N/A	#N/A	#N/A	#N/A	#N/A	#N/A	0.701147	1.84927	#N/A	#N/A	#N/A	#N/A	#N/A	#N/A	2	ENSG00000249297	LINC02174	lncRNA	long intergenic non-protein coding RNA 2174 [Source:HGNC Symbol;Acc:HGNC:53037]
CLMP	#N/A	#N/A	#N/A	#N/A	#N/A	#N/A	#N/A	#N/A	0.700872	#N/A	0.779484	#N/A	#N/A	#N/A	#N/A	2	ENSG00000166250	CLMP	protein_coding	CXADR like membrane protein [Source:HGNC Symbol;Acc:HGNC:24039]
CYP7B1	#N/A	#N/A	#N/A	#N/A	#N/A	#N/A	#N/A	#N/A	1.81671	0.700494	#N/A	#N/A	#N/A	#N/A	#N/A	2	ENSG00000172817	CYP7B1	protein_coding	cytochrome P450 family 7 subfamily B member 1 [Source:HGNC Symbol;Acc:HGNC:2652]
LIPI	#N/A	#N/A	#N/A	#N/A	#N/A	#N/A	#N/A	#N/A	1.70104	0.70039	#N/A	#N/A	#N/A	#N/A	#N/A	2	ENSG00000188992	LIPI	protein_coding	lipase I [Source:HGNC Symbol;Acc:HGNC:18821]
CPNE9	#N/A	#N/A	#N/A	#N/A	#N/A	#N/A	#N/A	0.699037	0.882993	#N/A	#N/A	#N/A	#N/A	#N/A	#N/A	2	ENSG00000144550	CPNE9	protein_coding	copine family member 9 [Source:HGNC Symbol;Acc:HGNC:24336]
RASGRF2	#N/A	#N/A	#N/A	#N/A	#N/A	#N/A	#N/A	0.697522	1.09774	#N/A	#N/A	#N/A	#N/A	#N/A	#N/A	2	ENSG00000113319	RASGRF2	protein_coding	Ras protein specific guanine nucleotide releasing factor 2 [Source:HGNC Symbol;Acc:HGNC:9876]
TMBIM1	#N/A	#N/A	#N/A	#N/A	#N/A	#N/A	#N/A	0.697275	#N/A	#N/A	0.852067	#N/A	#N/A	#N/A	#N/A	2	ENSG00000135926	TMBIM1	protein_coding	transmembrane BAX inhibitor motif containing 1 [Source:HGNC Symbol;Acc:HGNC:23410]
IGF1R	1.13466	#N/A	#N/A	#N/A	#N/A	#N/A	0.694892	#N/A	#N/A	#N/A	#N/A	#N/A	#N/A	#N/A	#N/A	2	ENSG00000140443	IGF1R	protein_coding	insulin like growth factor 1 receptor [Source:HGNC Symbol;Acc:HGNC:5465]
ADAMTSL4-AS2	#N/A	0.694699	#N/A	#N/A	#N/A	#N/A	#N/A	#N/A	#N/A	#N/A	#N/A	#N/A	#N/A	#N/A	1.03054	2	ENSG00000237781	ADAMTSL4-AS2	lncRNA	ADAMTSL4 antisense RNA 2 [Source:HGNC Symbol;Acc:HGNC:40895]
#270175	#N/A	0.694524	0.92763	#N/A	#N/A	#N/A	#N/A	#N/A	#N/A	#N/A	#N/A	#N/A	#N/A	#N/A	#N/A	2	ENSG00000270175		lncRNA	novel transcript, antisense to TARBP2
ZEB1	0.694102	#N/A	#N/A	1.50988	#N/A	#N/A	#N/A	#N/A	#N/A	#N/A	#N/A	#N/A	#N/A	#N/A	#N/A	2	ENSG00000148516	ZEB1	protein_coding	zinc finger E-box binding homeobox 1 [Source:HGNC Symbol;Acc:HGNC:11642]
UTP15	#N/A	#N/A	#N/A	0.759613	#N/A	#N/A	#N/A	#N/A	#N/A	#N/A	#N/A	#N/A	#N/A	#N/A	0.693815	2	ENSG00000164338	UTP15	protein_coding	UTP15 small subunit processome component [Source:HGNC Symbol;Acc:HGNC:25758]
#272501	#N/A	0.692023	0.798843	#N/A	#N/A	#N/A	#N/A	#N/A	#N/A	#N/A	#N/A	#N/A	#N/A	#N/A	#N/A	2	ENSG00000272501		lncRNA	novel transcript, antisense to HCG27
SEM1	#N/A	0.689526	#N/A	0.718249	#N/A	#N/A	#N/A	#N/A	#N/A	#N/A	#N/A	#N/A	#N/A	#N/A	#N/A	2	ENSG00000127922	SEM1	protein_coding	SEM1 26S proteasome subunit [Source:HGNC Symbol;Acc:HGNC:10845]
ASPRV1	#N/A	#N/A	0.689265	1.85596	#N/A	#N/A	#N/A	#N/A	#N/A	#N/A	#N/A	#N/A	#N/A	#N/A	#N/A	2	ENSG00000244617	ASPRV1	protein_coding	aspartic peptidase retroviral like 1 [Source:HGNC Symbol;Acc:HGNC:26321]
LMO4	#N/A	#N/A	#N/A	#N/A	#N/A	#N/A	#N/A	#N/A	#N/A	1.16481	0.688854	#N/A	#N/A	#N/A	#N/A	2	ENSG00000143013	LMO4	protein_coding	LIM domain only 4 [Source:HGNC Symbol;Acc:HGNC:6644]
#267734	#N/A	#N/A	1.19631	#N/A	#N/A	#N/A	#N/A	#N/A	#N/A	#N/A	#N/A	#N/A	#N/A	#N/A	0.687184	2	ENSG00000267734		lncRNA	novel transcript, antisense to HS2ST1
LINC02067	#N/A	#N/A	#N/A	0.686634	1.22719	#N/A	#N/A	#N/A	#N/A	#N/A	#N/A	#N/A	#N/A	#N/A	#N/A	2	ENSG00000240567	LINC02067	lncRNA	long intergenic non-protein coding RNA 2067 [Source:HGNC Symbol;Acc:HGNC:52913]
ZNF451-AS1	#N/A	0.721223	#N/A	0.686476	#N/A	#N/A	#N/A	#N/A	#N/A	#N/A	#N/A	#N/A	#N/A	#N/A	#N/A	2	ENSG00000226803	ZNF451-AS1	lncRNA	ZNF451 regulatory antisense RNA 1 [Source:HGNC Symbol;Acc:HGNC:53824]
#274987	#N/A	0.851411	#N/A	#N/A	#N/A	#N/A	#N/A	#N/A	#N/A	#N/A	#N/A	#N/A	#N/A	#N/A	0.68607	2	ENSG00000274987		lncRNA	novel transcript, antisense to KRAS
#243155	#N/A	#N/A	1.40999	#N/A	#N/A	#N/A	#N/A	#N/A	#N/A	#N/A	#N/A	#N/A	#N/A	#N/A	0.686012	2	ENSG00000243155		lncRNA	novel transcript
HCRTR1	#N/A	#N/A	0.685532	#N/A	1.31082	#N/A	#N/A	#N/A	#N/A	#N/A	#N/A	#N/A	#N/A	#N/A	#N/A	2	ENSG00000121764	HCRTR1	protein_coding	hypocretin receptor 1 [Source:HGNC Symbol;Acc:HGNC:4848]
CCDC157	1.09274	#N/A	0.685439	#N/A	#N/A	#N/A	#N/A	#N/A	#N/A	#N/A	#N/A	#N/A	#N/A	#N/A	#N/A	2	ENSG00000187860	CCDC157	protein_coding	coiled-coil domain containing 157 [Source:HGNC Symbol;Acc:HGNC:33854]
NOL6	#N/A	#N/A	#N/A	0.683601	#N/A	#N/A	#N/A	#N/A	#N/A	#N/A	#N/A	#N/A	#N/A	#N/A	0.695891	2	ENSG00000165271	NOL6	protein_coding	nucleolar protein 6 [Source:HGNC Symbol;Acc:HGNC:19910]
SLC38A1	1.68708	#N/A	#N/A	#N/A	#N/A	#N/A	#N/A	#N/A	#N/A	#N/A	#N/A	#N/A	#N/A	0.683536	#N/A	2	ENSG00000111371	SLC38A1	protein_coding	solute carrier family 38 member 1 [Source:HGNC Symbol;Acc:HGNC:13447]
SNX10	#N/A	#N/A	#N/A	#N/A	#N/A	#N/A	#N/A	0.683472	0.84877	#N/A	#N/A	#N/A	#N/A	#N/A	#N/A	2	ENSG00000086300	SNX10	protein_coding	sorting nexin 10 [Source:HGNC Symbol;Acc:HGNC:14974]
NADK2	#N/A	0.683285	#N/A	0.9317	#N/A	#N/A	#N/A	#N/A	#N/A	#N/A	#N/A	#N/A	#N/A	#N/A	#N/A	2	ENSG00000152620	NADK2	protein_coding	NAD kinase 2, mitochondrial [Source:HGNC Symbol;Acc:HGNC:26404]
#227757	#N/A	#N/A	#N/A	#N/A	#N/A	#N/A	#N/A	#N/A	#N/A	#N/A	#N/A	#N/A	#N/A	0.828562	0.682043	2	ENSG00000227757		lncRNA	novel transcript
PACC1	#N/A	#N/A	0.814844	#N/A	0.681918	#N/A	#N/A	#N/A	#N/A	#N/A	#N/A	#N/A	#N/A	#N/A	#N/A	2	ENSG00000065600	PACC1	protein_coding	proton activated chloride channel 1 [Source:HGNC Symbol;Acc:HGNC:25593]
#273156	#N/A	0.680497	#N/A	#N/A	#N/A	#N/A	#N/A	#N/A	#N/A	#N/A	#N/A	#N/A	#N/A	#N/A	0.96825	2	ENSG00000273156		lncRNA	novel transcript
TSPAN14	#N/A	#N/A	#N/A	#N/A	#N/A	#N/A	#N/A	#N/A	1.15312	0.679929	#N/A	#N/A	#N/A	#N/A	#N/A	2	ENSG00000108219	TSPAN14	protein_coding	tetraspanin 14 [Source:HGNC Symbol;Acc:HGNC:23303]
LRATD1	#N/A	#N/A	#N/A	0.679441	#N/A	#N/A	#N/A	#N/A	1.381	#N/A	#N/A	#N/A	#N/A	#N/A	#N/A	2	ENSG00000162981	LRATD1	protein_coding	LRAT domain containing 1 [Source:HGNC Symbol;Acc:HGNC:20743]
FAM217B	#N/A	0.679341	#N/A	0.932182	#N/A	#N/A	#N/A	#N/A	#N/A	#N/A	#N/A	#N/A	#N/A	#N/A	#N/A	2	ENSG00000196227	FAM217B	protein_coding	family with sequence similarity 217 member B [Source:HGNC Symbol;Acc:HGNC:16170]
PSMB4	#N/A	#N/A	2.44962	#N/A	#N/A	#N/A	#N/A	0.679176	#N/A	#N/A	#N/A	#N/A	#N/A	#N/A	#N/A	2	ENSG00000159377	PSMB4	protein_coding	proteasome 20S subunit beta 4 [Source:HGNC Symbol;Acc:HGNC:9541]
TOLLIP	#N/A	#N/A	0.677058	#N/A	#N/A	#N/A	#N/A	#N/A	#N/A	#N/A	#N/A	#N/A	#N/A	#N/A	0.99809	2	ENSG00000078902	TOLLIP	protein_coding	toll interacting protein [Source:HGNC Symbol;Acc:HGNC:16476]
KDM2B-DT	#N/A	#N/A	0.677019	#N/A	#N/A	#N/A	#N/A	#N/A	#N/A	#N/A	#N/A	#N/A	#N/A	#N/A	0.932838	2	ENSG00000256742	KDM2B-DT	lncRNA	KDM2B divergent transcript [Source:HGNC Symbol;Acc:HGNC:53287]
#286722	#N/A	#N/A	0.676773	#N/A	1.32517	#N/A	#N/A	#N/A	#N/A	#N/A	#N/A	#N/A	#N/A	#N/A	#N/A	2	ENSG00000286722		lncRNA	novel transcript, antisense to AHCYL2
LSM1	#N/A	#N/A	#N/A	#N/A	#N/A	#N/A	#N/A	#N/A	#N/A	#N/A	#N/A	#N/A	0.675796	#N/A	1.73148	2	ENSG00000175324	LSM1	protein_coding	LSM1 homolog, mRNA degradation associated [Source:HGNC Symbol;Acc:HGNC:20472]
SEZ6	#N/A	#N/A	#N/A	#N/A	0.67526	#N/A	#N/A	#N/A	#N/A	#N/A	#N/A	#N/A	#N/A	#N/A	0.977803	2	ENSG00000063015	SEZ6	protein_coding	seizure related 6 homolog [Source:HGNC Symbol;Acc:HGNC:15955]
#235236	#N/A	0.67446	#N/A	#N/A	#N/A	#N/A	#N/A	#N/A	#N/A	#N/A	#N/A	#N/A	#N/A	#N/A	0.77273	2	ENSG00000235236		lncRNA	novel transcript
REL-DT	#N/A	#N/A	0.67363	#N/A	#N/A	#N/A	#N/A	#N/A	#N/A	#N/A	#N/A	#N/A	#N/A	#N/A	1.34072	2	ENSG00000228414	REL-DT	lncRNA	REL divergent transcript [Source:HGNC Symbol;Acc:HGNC:49572]
C11orf24	#N/A	1.21644	#N/A	#N/A	#N/A	#N/A	#N/A	#N/A	#N/A	#N/A	#N/A	#N/A	#N/A	#N/A	0.67186	2	ENSG00000171067	C11orf24	protein_coding	chromosome 11 open reading frame 24 [Source:HGNC Symbol;Acc:HGNC:1174]
LINC01311	#N/A	1.19172	#N/A	#N/A	#N/A	#N/A	#N/A	0.671816	#N/A	#N/A	#N/A	#N/A	#N/A	#N/A	#N/A	2	ENSG00000260924	LINC01311	lncRNA	long intergenic non-protein coding RNA 1311 [Source:HGNC Symbol;Acc:HGNC:50503]
TBC1D17	#N/A	0.827761	#N/A	#N/A	#N/A	#N/A	#N/A	#N/A	#N/A	#N/A	#N/A	#N/A	#N/A	#N/A	0.670625	2	ENSG00000104946	TBC1D17	protein_coding	TBC1 domain family member 17 [Source:HGNC Symbol;Acc:HGNC:25699]
OSER1-DT	#N/A	1.37387	#N/A	#N/A	#N/A	#N/A	#N/A	#N/A	#N/A	0.670601	#N/A	#N/A	#N/A	#N/A	#N/A	2	ENSG00000223891	OSER1-DT	lncRNA	OSER1 divergent transcript [Source:HGNC Symbol;Acc:HGNC:48585]
#269843	#N/A	#N/A	#N/A	#N/A	0.801841	#N/A	#N/A	#N/A	0.669349	#N/A	#N/A	#N/A	#N/A	#N/A	#N/A	2	ENSG00000269843		lncRNA	novel transcript
ZNF219	#N/A	#N/A	#N/A	#N/A	#N/A	#N/A	#N/A	#N/A	0.668079	0.6765	#N/A	#N/A	#N/A	#N/A	#N/A	2	ENSG00000165804	ZNF219	protein_coding	zinc finger protein 219 [Source:HGNC Symbol;Acc:HGNC:13011]
SCMH1	#N/A	#N/A	#N/A	0.862652	#N/A	#N/A	0.667458	#N/A	#N/A	#N/A	#N/A	#N/A	#N/A	#N/A	#N/A	2	ENSG00000010803	SCMH1	protein_coding	Scm polycomb group protein homolog 1 [Source:HGNC Symbol;Acc:HGNC:19003]
RGS7	0.90176	#N/A	#N/A	#N/A	#N/A	#N/A	#N/A	#N/A	0.667293	#N/A	#N/A	#N/A	#N/A	#N/A	#N/A	2	ENSG00000182901	RGS7	protein_coding	regulator of G protein signaling 7 [Source:HGNC Symbol;Acc:HGNC:10003]
GNRHR	#N/A	1.62525	0.666562	#N/A	#N/A	#N/A	#N/A	#N/A	#N/A	#N/A	#N/A	#N/A	#N/A	#N/A	#N/A	2	ENSG00000109163	GNRHR	protein_coding	gonadotropin releasing hormone receptor [Source:HGNC Symbol;Acc:HGNC:4421]
CD27	#N/A	#N/A	0.670998	#N/A	#N/A	#N/A	#N/A	0.666116	#N/A	#N/A	#N/A	#N/A	#N/A	#N/A	#N/A	2	ENSG00000139193	CD27	protein_coding	CD27 molecule [Source:HGNC Symbol;Acc:HGNC:11922]
C14orf93	#N/A	0.66598	0.716092	#N/A	#N/A	#N/A	#N/A	#N/A	#N/A	#N/A	#N/A	#N/A	#N/A	#N/A	#N/A	2	ENSG00000100802	C14orf93	protein_coding	chromosome 14 open reading frame 93 [Source:HGNC Symbol;Acc:HGNC:20162]
TNNT1	#N/A	#N/A	0.980764	#N/A	#N/A	#N/A	#N/A	#N/A	#N/A	#N/A	#N/A	#N/A	#N/A	0.665363	#N/A	2	ENSG00000105048	TNNT1	protein_coding	troponin T1, slow skeletal type [Source:HGNC Symbol;Acc:HGNC:11948]
PITPNM3	#N/A	#N/A	#N/A	#N/A	#N/A	#N/A	#N/A	#N/A	0.68178	0.665212	#N/A	#N/A	#N/A	#N/A	#N/A	2	ENSG00000091622	PITPNM3	protein_coding	PITPNM family member 3 [Source:HGNC Symbol;Acc:HGNC:21043]
#261596	#N/A	#N/A	0.6649	#N/A	#N/A	#N/A	#N/A	#N/A	#N/A	#N/A	#N/A	#N/A	#N/A	#N/A	0.923044	2	ENSG00000261596		lncRNA	novel transcript, sense intronic to METTL9
#260400	#N/A	0.663253	#N/A	2.58774	#N/A	#N/A	#N/A	#N/A	#N/A	#N/A	#N/A	#N/A	#N/A	#N/A	#N/A	2	ENSG00000260400		lncRNA	novel transcript, overlapping to TET1
#229528	#N/A	#N/A	1.45632	#N/A	#N/A	#N/A	#N/A	#N/A	0.66097	#N/A	#N/A	#N/A	#N/A	#N/A	#N/A	2	ENSG00000229528		lncRNA	novel transcript
#287242	#N/A	#N/A	0.973967	#N/A	#N/A	#N/A	#N/A	#N/A	#N/A	#N/A	#N/A	#N/A	#N/A	#N/A	0.660886	2	ENSG00000287242		lncRNA	novel transcript, antisense to SCARB1
LIME1	#N/A	0.658847	#N/A	#N/A	#N/A	#N/A	#N/A	#N/A	#N/A	#N/A	#N/A	#N/A	#N/A	#N/A	1.08191	2	ENSG00000203896	LIME1	protein_coding	Lck interacting transmembrane adaptor 1 [Source:HGNC Symbol;Acc:HGNC:26016]
MORN4	#N/A	0.658163	#N/A	1.55271	#N/A	#N/A	#N/A	#N/A	#N/A	#N/A	#N/A	#N/A	#N/A	#N/A	#N/A	2	ENSG00000171160	MORN4	protein_coding	MORN repeat containing 4 [Source:HGNC Symbol;Acc:HGNC:24001]
SLC25A28	#N/A	#N/A	#N/A	#N/A	#N/A	#N/A	0.970139	#N/A	#N/A	#N/A	0.658159	#N/A	#N/A	#N/A	#N/A	2	ENSG00000155287	SLC25A28	protein_coding	solute carrier family 25 member 28 [Source:HGNC Symbol;Acc:HGNC:23472]
PRKAR1A	#N/A	#N/A	#N/A	#N/A	#N/A	#N/A	#N/A	#N/A	#N/A	0.657455	#N/A	#N/A	0.767459	#N/A	#N/A	2	ENSG00000108946	PRKAR1A	protein_coding	protein kinase cAMP-dependent type I regulatory subunit alpha [Source:HGNC Symbol;Acc:HGNC:9388]
EPC2	0.656699	#N/A	#N/A	#N/A	#N/A	#N/A	0.906973	#N/A	#N/A	#N/A	#N/A	#N/A	#N/A	#N/A	#N/A	2	ENSG00000135999	EPC2	protein_coding	enhancer of polycomb homolog 2 [Source:HGNC Symbol;Acc:HGNC:24543]
OCEL1	#N/A	#N/A	#N/A	#N/A	#N/A	#N/A	#N/A	0.656166	#N/A	0.67276	#N/A	#N/A	#N/A	#N/A	#N/A	2	ENSG00000099330	OCEL1	protein_coding	occludin/ELL domain containing 1 [Source:HGNC Symbol;Acc:HGNC:26221]
#281538	#N/A	0.655414	#N/A	#N/A	#N/A	#N/A	#N/A	#N/A	#N/A	#N/A	#N/A	#N/A	#N/A	#N/A	1.00219	2	ENSG00000281538		lncRNA	novel transcript
CFAP141	#N/A	#N/A	0.654756	#N/A	#N/A	#N/A	#N/A	#N/A	#N/A	#N/A	#N/A	#N/A	#N/A	#N/A	0.845015	2	ENSG00000163263	CFAP141	protein_coding	cilia and flagella associated protein 141 [Source:HGNC Symbol;Acc:HGNC:32305]
VWA3B	#N/A	#N/A	0.976945	#N/A	#N/A	#N/A	#N/A	#N/A	#N/A	#N/A	#N/A	#N/A	#N/A	0.65463	#N/A	2	ENSG00000168658	VWA3B	protein_coding	von Willebrand factor A domain containing 3B [Source:HGNC Symbol;Acc:HGNC:28385]
APBA2#034053	#N/A	#N/A	#N/A	#N/A	#N/A	#N/A	#N/A	0.654487	0.988721	#N/A	#N/A	#N/A	#N/A	#N/A	#N/A	2	ENSG00000034053	APBA2	protein_coding	amyloid beta precursor protein binding family A member 2 [Source:HGNC Symbol;Acc:HGNC:579]
MMP17	#N/A	#N/A	#N/A	#N/A	#N/A	#N/A	#N/A	0.653427	0.82176	#N/A	#N/A	#N/A	#N/A	#N/A	#N/A	2	ENSG00000198598	MMP17	protein_coding	matrix metallopeptidase 17 [Source:HGNC Symbol;Acc:HGNC:7163]
C1GALT1	#N/A	#N/A	#N/A	#N/A	0.65294	#N/A	#N/A	#N/A	#N/A	#N/A	#N/A	#N/A	#N/A	#N/A	0.719697	2	ENSG00000106392	C1GALT1	protein_coding	core 1 synthase, glycoprotein-N-acetylgalactosamine 3-beta-galactosyltransferase 1 [Source:HGNC Symbol;Acc:HGNC:24337]
LMBRD2	#N/A	0.850068	#N/A	#N/A	#N/A	#N/A	#N/A	#N/A	#N/A	#N/A	#N/A	#N/A	#N/A	#N/A	0.652492	2	ENSG00000164187	LMBRD2	protein_coding	LMBR1 domain containing 2 [Source:HGNC Symbol;Acc:HGNC:25287]
JMJD4	#N/A	#N/A	#N/A	#N/A	0.652153	#N/A	#N/A	#N/A	#N/A	#N/A	#N/A	#N/A	#N/A	#N/A	1.06841	2	ENSG00000081692	JMJD4	protein_coding	jumonji domain containing 4 [Source:HGNC Symbol;Acc:HGNC:25724]
XYLT1#103489	#N/A	#N/A	#N/A	#N/A	#N/A	#N/A	#N/A	#N/A	0.652093	#N/A	0.76859	#N/A	#N/A	#N/A	#N/A	2	ENSG00000103489	XYLT1	protein_coding	xylosyltransferase 1 [Source:HGNC Symbol;Acc:HGNC:15516]
MAGEE1	#N/A	0.650955	#N/A	2.41746	#N/A	#N/A	#N/A	#N/A	#N/A	#N/A	#N/A	#N/A	#N/A	#N/A	#N/A	2	ENSG00000198934	MAGEE1	protein_coding	MAGE family member E1 [Source:HGNC Symbol;Acc:HGNC:24934]
GFOD1	#N/A	#N/A	0.656854	#N/A	#N/A	#N/A	0.650948	#N/A	#N/A	#N/A	#N/A	#N/A	#N/A	#N/A	#N/A	2	ENSG00000145990	GFOD1	protein_coding	glucose-fructose oxidoreductase domain containing 1 [Source:HGNC Symbol;Acc:HGNC:21096]
FAM102B	#N/A	#N/A	#N/A	#N/A	#N/A	#N/A	#N/A	#N/A	1.45937	0.650943	#N/A	#N/A	#N/A	#N/A	#N/A	2	ENSG00000162636	FAM102B	protein_coding	family with sequence similarity 102 member B [Source:HGNC Symbol;Acc:HGNC:27637]
C20orf204	#N/A	#N/A	0.649496	#N/A	#N/A	#N/A	#N/A	#N/A	#N/A	#N/A	#N/A	#N/A	#N/A	#N/A	0.991596	2	ENSG00000196421	C20orf204	protein_coding	chromosome 20 open reading frame 204 [Source:HGNC Symbol;Acc:HGNC:27655]
LINC01357	#N/A	#N/A	1.52009	#N/A	#N/A	#N/A	#N/A	#N/A	0.648291	#N/A	#N/A	#N/A	#N/A	#N/A	#N/A	2	ENSG00000224167	LINC01357	lncRNA	long intergenic non-protein coding RNA 1357 [Source:HGNC Symbol;Acc:HGNC:50588]
#278743	#N/A	#N/A	#N/A	#N/A	#N/A	#N/A	#N/A	0.766444	#N/A	0.647911	#N/A	#N/A	#N/A	#N/A	#N/A	2	ENSG00000278743		lncRNA	novel transcript
MCM4	#N/A	1.48573	#N/A	#N/A	#N/A	#N/A	#N/A	#N/A	#N/A	#N/A	#N/A	#N/A	0.6476	#N/A	#N/A	2	ENSG00000104738	MCM4	protein_coding	minichromosome maintenance complex component 4 [Source:HGNC Symbol;Acc:HGNC:6947]
#224817	#N/A	#N/A	#N/A	1.12217	#N/A	#N/A	#N/A	#N/A	0.647407	#N/A	#N/A	#N/A	#N/A	#N/A	#N/A	2	ENSG00000224817		lncRNA	novel transcript
ITGA9-AS1	#N/A	#N/A	#N/A	#N/A	#N/A	#N/A	#N/A	#N/A	0.647194	0.682387	#N/A	#N/A	#N/A	#N/A	#N/A	2	ENSG00000235257	ITGA9-AS1	lncRNA	ITGA9 antisense RNA 1 [Source:HGNC Symbol;Acc:HGNC:49668]
WEE2#214102	#N/A	#N/A	0.99847	#N/A	#N/A	#N/A	#N/A	#N/A	#N/A	#N/A	#N/A	#N/A	#N/A	#N/A	0.646236	2	ENSG00000214102	WEE2	protein_coding	WEE2 oocyte meiosis inhibiting kinase [Source:HGNC Symbol;Acc:HGNC:19684]
TEDC2	#N/A	1.31454	#N/A	#N/A	#N/A	#N/A	#N/A	#N/A	0.646101	#N/A	#N/A	#N/A	#N/A	#N/A	#N/A	2	ENSG00000162062	TEDC2	protein_coding	tubulin epsilon and delta complex 2 [Source:HGNC Symbol;Acc:HGNC:25849]
LRRTM2	#N/A	#N/A	#N/A	#N/A	#N/A	#N/A	#N/A	#N/A	#N/A	0.644967	#N/A	#N/A	1.03515	#N/A	#N/A	2	ENSG00000146006	LRRTM2	protein_coding	leucine rich repeat transmembrane neuronal 2 [Source:HGNC Symbol;Acc:HGNC:19409]
BBS10	#N/A	#N/A	#N/A	#N/A	#N/A	#N/A	#N/A	#N/A	#N/A	0.761824	#N/A	#N/A	0.64454	#N/A	#N/A	2	ENSG00000179941	BBS10	protein_coding	Bardet-Biedl syndrome 10 [Source:HGNC Symbol;Acc:HGNC:26291]
#254757	#N/A	#N/A	0.820996	#N/A	#N/A	#N/A	#N/A	#N/A	0.644068	#N/A	#N/A	#N/A	#N/A	#N/A	#N/A	2	ENSG00000254757		lncRNA	novel transcript
#269937	#N/A	#N/A	0.643428	#N/A	#N/A	#N/A	#N/A	#N/A	#N/A	0.736081	#N/A	#N/A	#N/A	#N/A	#N/A	2	ENSG00000269937		lncRNA	novel transcript, antisense to PDPK1
TTC36	#N/A	#N/A	#N/A	0.643405	#N/A	#N/A	#N/A	#N/A	#N/A	#N/A	#N/A	#N/A	#N/A	#N/A	1.19973	2	ENSG00000172425	TTC36	protein_coding	tetratricopeptide repeat domain 36 [Source:HGNC Symbol;Acc:HGNC:33708]
C12orf73	#N/A	0.942228	#N/A	#N/A	#N/A	#N/A	#N/A	#N/A	#N/A	#N/A	#N/A	#N/A	#N/A	#N/A	0.643223	2	ENSG00000204954	C12orf73	protein_coding	chromosome 12 open reading frame 73 [Source:HGNC Symbol;Acc:HGNC:34450]
KITLG	#N/A	#N/A	#N/A	#N/A	#N/A	#N/A	#N/A	#N/A	3.76644	0.642863	#N/A	#N/A	#N/A	#N/A	#N/A	2	ENSG00000049130	KITLG	protein_coding	KIT ligand [Source:HGNC Symbol;Acc:HGNC:6343]
#288080	#N/A	#N/A	0.642848	#N/A	0.730138	#N/A	#N/A	#N/A	#N/A	#N/A	#N/A	#N/A	#N/A	#N/A	#N/A	2	ENSG00000288080		lncRNA	novel transcript, antisense to FARP2
#282890	#N/A	#N/A	#N/A	#N/A	#N/A	#N/A	#N/A	0.642808	0.741137	#N/A	#N/A	#N/A	#N/A	#N/A	#N/A	2	ENSG00000282890		lncRNA	novel transcript
LINC01003	#N/A	#N/A	#N/A	#N/A	#N/A	#N/A	#N/A	#N/A	#N/A	0.642521	#N/A	#N/A	#N/A	#N/A	1.37784	2	ENSG00000261455	LINC01003	lncRNA	long intergenic non-protein coding RNA 1003 [Source:HGNC Symbol;Acc:HGNC:48957]
DRAIC	#N/A	#N/A	0.641901	#N/A	#N/A	#N/A	#N/A	#N/A	#N/A	#N/A	#N/A	#N/A	#N/A	#N/A	1.12097	2	ENSG00000245750	DRAIC	lncRNA	downregulated RNA in cancer, inhibitor of cell invasion and migration [Source:HGNC Symbol;Acc:HGNC:27082]
#260296	#N/A	0.781432	#N/A	#N/A	#N/A	#N/A	#N/A	#N/A	0.641079	#N/A	#N/A	#N/A	#N/A	#N/A	#N/A	2	ENSG00000260296		lncRNA	novel transcript, overlapping N4BP2
#273576	#N/A	0.640494	#N/A	#N/A	#N/A	#N/A	#N/A	#N/A	#N/A	#N/A	#N/A	#N/A	#N/A	#N/A	0.960233	2	ENSG00000273576		lncRNA	novel transcript
PCF11-AS1	#N/A	#N/A	#N/A	0.640184	#N/A	#N/A	1.93466	#N/A	#N/A	#N/A	#N/A	#N/A	#N/A	#N/A	#N/A	2	ENSG00000269939	PCF11-AS1	lncRNA	PCF11 antisense RNA 1 [Source:HGNC Symbol;Acc:HGNC:52263]
SOX7#171056	#N/A	#N/A	1.78306	#N/A	#N/A	#N/A	#N/A	#N/A	#N/A	0.639746	#N/A	#N/A	#N/A	#N/A	#N/A	2	ENSG00000171056	SOX7	protein_coding	SRY-box transcription factor 7 [Source:HGNC Symbol;Acc:HGNC:18196]
MBNL1-AS1	#N/A	#N/A	1.26517	#N/A	0.639156	#N/A	#N/A	#N/A	#N/A	#N/A	#N/A	#N/A	#N/A	#N/A	#N/A	2	ENSG00000229619	MBNL1-AS1	lncRNA	MBNL1 antisense RNA 1 [Source:HGNC Symbol;Acc:HGNC:44584]
TRAPPC12-AS1	#N/A	0.638538	#N/A	1.97685	#N/A	#N/A	#N/A	#N/A	#N/A	#N/A	#N/A	#N/A	#N/A	#N/A	#N/A	2	ENSG00000225234	TRAPPC12-AS1	lncRNA	TRAPPC12 antisense RNA 1 [Source:HGNC Symbol;Acc:HGNC:41046]
#285856	#N/A	#N/A	1.14514	0.63837	#N/A	#N/A	#N/A	#N/A	#N/A	#N/A	#N/A	#N/A	#N/A	#N/A	#N/A	2	ENSG00000285856		lncRNA	novel transcript, antisense to ARHGEF7
CFAP418	#N/A	0.637539	#N/A	#N/A	#N/A	#N/A	#N/A	#N/A	#N/A	#N/A	#N/A	#N/A	#N/A	#N/A	0.977875	2	ENSG00000156172	CFAP418	protein_coding	cilia and flagella associated protein 418 [Source:HGNC Symbol;Acc:HGNC:27232]
FAM182B	#N/A	0.637174	#N/A	2.4308	#N/A	#N/A	#N/A	#N/A	#N/A	#N/A	#N/A	#N/A	#N/A	#N/A	#N/A	2	ENSG00000175170	FAM182B	lncRNA	family with sequence similarity 182 member B [Source:HGNC Symbol;Acc:HGNC:34503]
#272137	#N/A	0.636926	#N/A	2.19742	#N/A	#N/A	#N/A	#N/A	#N/A	#N/A	#N/A	#N/A	#N/A	#N/A	#N/A	2	ENSG00000272137		lncRNA	novel transcript
KCTD5	#N/A	#N/A	0.636659	#N/A	#N/A	#N/A	1.61623	#N/A	#N/A	#N/A	#N/A	#N/A	#N/A	#N/A	#N/A	2	ENSG00000167977	KCTD5	protein_coding	potassium channel tetramerization domain containing 5 [Source:HGNC Symbol;Acc:HGNC:21423]
CLC	#N/A	0.63638	0.78341	#N/A	#N/A	#N/A	#N/A	#N/A	#N/A	#N/A	#N/A	#N/A	#N/A	#N/A	#N/A	2	ENSG00000105205	CLC	protein_coding	Charcot-Leyden crystal galectin [Source:HGNC Symbol;Acc:HGNC:2014]
#285966	#N/A	#N/A	#N/A	#N/A	#N/A	#N/A	#N/A	0.635836	0.710936	#N/A	#N/A	#N/A	#N/A	#N/A	#N/A	2	ENSG00000285966		lncRNA	novel transcript
#285646	#N/A	0.66461	#N/A	#N/A	#N/A	#N/A	#N/A	0.635781	#N/A	#N/A	#N/A	#N/A	#N/A	#N/A	#N/A	2	ENSG00000285646		lncRNA	novel transcript
EIF2B2	#N/A	0.635031	#N/A	0.737424	#N/A	#N/A	#N/A	#N/A	#N/A	#N/A	#N/A	#N/A	#N/A	#N/A	#N/A	2	ENSG00000119718	EIF2B2	protein_coding	eukaryotic translation initiation factor 2B subunit beta [Source:HGNC Symbol;Acc:HGNC:3258]
DAPK1-IT1	#N/A	#N/A	#N/A	#N/A	#N/A	#N/A	#N/A	#N/A	0.634495	#N/A	#N/A	#N/A	#N/A	#N/A	2.06258	2	ENSG00000236709	DAPK1-IT1	lncRNA	DAPK1 intronic transcript 1 [Source:HGNC Symbol;Acc:HGNC:43591]
LINC00683	#N/A	#N/A	#N/A	#N/A	#N/A	#N/A	#N/A	0.842833	0.634289	#N/A	#N/A	#N/A	#N/A	#N/A	#N/A	2	ENSG00000266256	LINC00683	lncRNA	long intergenic non-protein coding RNA 683 [Source:HGNC Symbol;Acc:HGNC:44467]
LBR	#N/A	#N/A	#N/A	#N/A	#N/A	#N/A	#N/A	#N/A	#N/A	0.852631	#N/A	#N/A	0.632756	#N/A	#N/A	2	ENSG00000143815	LBR	protein_coding	lamin B receptor [Source:HGNC Symbol;Acc:HGNC:6518]
TET1	#N/A	0.631818	#N/A	2.24877	#N/A	#N/A	#N/A	#N/A	#N/A	#N/A	#N/A	#N/A	#N/A	#N/A	#N/A	2	ENSG00000138336	TET1	protein_coding	tet methylcytosine dioxygenase 1 [Source:HGNC Symbol;Acc:HGNC:29484]
SLC52A1	#N/A	#N/A	0.631772	#N/A	#N/A	#N/A	#N/A	#N/A	#N/A	#N/A	#N/A	#N/A	#N/A	#N/A	0.761121	2	ENSG00000132517	SLC52A1	protein_coding	solute carrier family 52 member 1 [Source:HGNC Symbol;Acc:HGNC:30225]
PIM3	#N/A	#N/A	1.29315	#N/A	#N/A	#N/A	#N/A	#N/A	#N/A	#N/A	#N/A	#N/A	#N/A	0.631515	#N/A	2	ENSG00000198355	PIM3	protein_coding	Pim-3 proto-oncogene, serine/threonine kinase [Source:HGNC Symbol;Acc:HGNC:19310]
#286150	#N/A	#N/A	#N/A	#N/A	#N/A	#N/A	#N/A	#N/A	0.875214	0.630344	#N/A	#N/A	#N/A	#N/A	#N/A	2	ENSG00000286150		lncRNA	novel transcript, antisense to EMCN
ST3GAL4	#N/A	#N/A	#N/A	#N/A	#N/A	#N/A	#N/A	#N/A	0.628624	0.728051	#N/A	#N/A	#N/A	#N/A	#N/A	2	ENSG00000110080	ST3GAL4	protein_coding	ST3 beta-galactoside alpha-2,3-sialyltransferase 4 [Source:HGNC Symbol;Acc:HGNC:10864]
#271780	#N/A	0.628393	#N/A	#N/A	#N/A	#N/A	#N/A	#N/A	#N/A	#N/A	#N/A	#N/A	#N/A	#N/A	0.726485	2	ENSG00000271780		lncRNA	novel transcript
SPTBN5	#N/A	#N/A	0.627411	#N/A	2.41677	#N/A	#N/A	#N/A	#N/A	#N/A	#N/A	#N/A	#N/A	#N/A	#N/A	2	ENSG00000137877	SPTBN5	protein_coding	spectrin beta, non-erythrocytic 5 [Source:HGNC Symbol;Acc:HGNC:15680]
NXPE4	#N/A	#N/A	#N/A	#N/A	#N/A	#N/A	#N/A	#N/A	#N/A	0.626583	#N/A	#N/A	#N/A	#N/A	1.70489	2	ENSG00000137634	NXPE4	protein_coding	neurexophilin and PC-esterase domain family member 4 [Source:HGNC Symbol;Acc:HGNC:23117]
#250282	#N/A	#N/A	0.672261	#N/A	#N/A	#N/A	#N/A	#N/A	#N/A	#N/A	#N/A	#N/A	#N/A	#N/A	0.62645	2	ENSG00000250282		lncRNA	novel transcript, antisense to PDK2
PUSL1	#N/A	1.10938	#N/A	#N/A	#N/A	#N/A	#N/A	0.626388	#N/A	#N/A	#N/A	#N/A	#N/A	#N/A	#N/A	2	ENSG00000169972	PUSL1	protein_coding	pseudouridine synthase like 1 [Source:HGNC Symbol;Acc:HGNC:26914]
HAPLN3	#N/A	#N/A	#N/A	#N/A	1.21243	#N/A	#N/A	#N/A	0.625811	#N/A	#N/A	#N/A	#N/A	#N/A	#N/A	2	ENSG00000140511	HAPLN3	protein_coding	hyaluronan and proteoglycan link protein 3 [Source:HGNC Symbol;Acc:HGNC:21446]
GDPGP1	#N/A	#N/A	#N/A	#N/A	#N/A	#N/A	1.91907	#N/A	#N/A	#N/A	#N/A	#N/A	#N/A	#N/A	0.625023	2	ENSG00000183208	GDPGP1	protein_coding	GDP-D-glucose phosphorylase 1 [Source:HGNC Symbol;Acc:HGNC:34360]
DYNC2I2	#N/A	#N/A	#N/A	#N/A	#N/A	#N/A	#N/A	#N/A	0.702928	0.622789	#N/A	#N/A	#N/A	#N/A	#N/A	2	ENSG00000119333	DYNC2I2	protein_coding	dynein 2 intermediate chain 2 [Source:HGNC Symbol;Acc:HGNC:28296]
TNFRSF8	#N/A	#N/A	#N/A	#N/A	#N/A	#N/A	#N/A	0.622357	1.1206	#N/A	#N/A	#N/A	#N/A	#N/A	#N/A	2	ENSG00000120949	TNFRSF8	protein_coding	TNF receptor superfamily member 8 [Source:HGNC Symbol;Acc:HGNC:11923]
#262692	#N/A	#N/A	0.622249	#N/A	1.05231	#N/A	#N/A	#N/A	#N/A	#N/A	#N/A	#N/A	#N/A	#N/A	#N/A	2	ENSG00000262692		lncRNA	novel transcript, antisense to ITGAE
CCDC163	#N/A	0.622102	1.13912	#N/A	#N/A	#N/A	#N/A	#N/A	#N/A	#N/A	#N/A	#N/A	#N/A	#N/A	#N/A	2	ENSG00000280670	CCDC163	protein_coding	CCDC163 homolog [Source:HGNC Symbol;Acc:HGNC:27003]
ZNF428	#N/A	0.621897	#N/A	0.752715	#N/A	#N/A	#N/A	#N/A	#N/A	#N/A	#N/A	#N/A	#N/A	#N/A	#N/A	2	ENSG00000131116	ZNF428	protein_coding	zinc finger protein 428 [Source:HGNC Symbol;Acc:HGNC:20804]
RAP1GAP	#N/A	#N/A	#N/A	#N/A	#N/A	#N/A	#N/A	0.637032	0.621412	#N/A	#N/A	#N/A	#N/A	#N/A	#N/A	2	ENSG00000076864	RAP1GAP	protein_coding	RAP1 GTPase activating protein [Source:HGNC Symbol;Acc:HGNC:9858]
MRPL43	#N/A	1.19882	0.621227	#N/A	#N/A	#N/A	#N/A	#N/A	#N/A	#N/A	#N/A	#N/A	#N/A	#N/A	#N/A	2	ENSG00000055950	MRPL43	protein_coding	mitochondrial ribosomal protein L43 [Source:HGNC Symbol;Acc:HGNC:14517]
LCT	#N/A	#N/A	#N/A	#N/A	#N/A	#N/A	#N/A	0.773532	#N/A	0.621041	#N/A	#N/A	#N/A	#N/A	#N/A	2	ENSG00000115850	LCT	protein_coding	lactase [Source:HGNC Symbol;Acc:HGNC:6530]
HELB	#N/A	#N/A	#N/A	#N/A	#N/A	#N/A	#N/A	#N/A	1.49842	0.62012	#N/A	#N/A	#N/A	#N/A	#N/A	2	ENSG00000127311	HELB	protein_coding	DNA helicase B [Source:HGNC Symbol;Acc:HGNC:17196]
#276900	#N/A	#N/A	#N/A	#N/A	#N/A	#N/A	#N/A	#N/A	0.619972	0.982603	#N/A	#N/A	#N/A	#N/A	#N/A	2	ENSG00000276900		lncRNA	novel transcript, antisense to AMN1
#227068	#N/A	0.619323	0.911847	#N/A	#N/A	#N/A	#N/A	#N/A	#N/A	#N/A	#N/A	#N/A	#N/A	#N/A	#N/A	2	ENSG00000227068		lncRNA	novel transcript
LINC00484	#N/A	1.55033	#N/A	0.619232	#N/A	#N/A	#N/A	#N/A	#N/A	#N/A	#N/A	#N/A	#N/A	#N/A	#N/A	2	ENSG00000235641	LINC00484	lncRNA	long intergenic non-protein coding RNA 484 [Source:HGNC Symbol;Acc:HGNC:27862]
BACE1-AS	#N/A	0.910675	#N/A	0.618739	#N/A	#N/A	#N/A	#N/A	#N/A	#N/A	#N/A	#N/A	#N/A	#N/A	#N/A	2	ENSG00000278768	BACE1-AS	lncRNA	BACE1 antisense RNA [Source:HGNC Symbol;Acc:HGNC:37125]
FXYD7	#N/A	1.06749	0.618553	#N/A	#N/A	#N/A	#N/A	#N/A	#N/A	#N/A	#N/A	#N/A	#N/A	#N/A	#N/A	2	ENSG00000221946	FXYD7	protein_coding	FXYD domain containing ion transport regulator 7 [Source:HGNC Symbol;Acc:HGNC:4034]
SLC4A8	#N/A	#N/A	#N/A	#N/A	#N/A	#N/A	#N/A	0.939244	0.618539	#N/A	#N/A	#N/A	#N/A	#N/A	#N/A	2	ENSG00000050438	SLC4A8	protein_coding	solute carrier family 4 member 8 [Source:HGNC Symbol;Acc:HGNC:11034]
ENC1	#N/A	#N/A	#N/A	#N/A	#N/A	#N/A	#N/A	#N/A	#N/A	0.618316	#N/A	#N/A	#N/A	#N/A	1.56999	2	ENSG00000171617	ENC1	protein_coding	ectodermal-neural cortex 1 [Source:HGNC Symbol;Acc:HGNC:3345]
#267006	#N/A	0.617656	#N/A	#N/A	#N/A	#N/A	#N/A	#N/A	#N/A	#N/A	#N/A	#N/A	#N/A	#N/A	0.697047	2	ENSG00000267006		lncRNA	novel transcript
#236283	#N/A	#N/A	#N/A	#N/A	#N/A	#N/A	#N/A	0.702664	0.61743	#N/A	#N/A	#N/A	#N/A	#N/A	#N/A	2	ENSG00000236283		lncRNA	novel transcript, antisense to SLC38A11 and SCN3A
TMEM139-AS1	#N/A	#N/A	0.836582	#N/A	0.617403	#N/A	#N/A	#N/A	#N/A	#N/A	#N/A	#N/A	#N/A	#N/A	#N/A	2	ENSG00000231840	TMEM139-AS1	lncRNA	TMEM139 antisense RNA 1 [Source:HGNC Symbol;Acc:HGNC:40988]
GAU1	#N/A	#N/A	#N/A	#N/A	#N/A	#N/A	#N/A	0.798146	#N/A	0.617287	#N/A	#N/A	#N/A	#N/A	#N/A	2	ENSG00000255474	GAU1	lncRNA	GALNT8 antisense upstream 1 [Source:HGNC Symbol;Acc:HGNC:53880]
SEPHS2	#N/A	#N/A	#N/A	#N/A	#N/A	#N/A	#N/A	0.616858	#N/A	1.22901	#N/A	#N/A	#N/A	#N/A	#N/A	2	ENSG00000179918	SEPHS2	protein_coding	selenophosphate synthetase 2 [Source:HGNC Symbol;Acc:HGNC:19686]
#248115	#N/A	0.616356	#N/A	#N/A	#N/A	#N/A	#N/A	#N/A	#N/A	#N/A	#N/A	#N/A	#N/A	#N/A	1.09764	2	ENSG00000248115		lncRNA	novel transcript
NAGA	#N/A	#N/A	#N/A	#N/A	#N/A	#N/A	1.213	#N/A	#N/A	0.614438	#N/A	#N/A	#N/A	#N/A	#N/A	2	ENSG00000198951	NAGA	protein_coding	alpha-N-acetylgalactosaminidase [Source:HGNC Symbol;Acc:HGNC:7631]
C13orf46#283199	#N/A	#N/A	#N/A	#N/A	#N/A	#N/A	#N/A	#N/A	0.614207	#N/A	#N/A	#N/A	#N/A	#N/A	1.52847	2	ENSG00000283199	C13orf46	protein_coding	chromosome 13 open reading frame 46 [Source:HGNC Symbol;Acc:HGNC:53786]
#286069	#N/A	#N/A	1.15102	#N/A	#N/A	#N/A	#N/A	#N/A	0.612695	#N/A	#N/A	#N/A	#N/A	#N/A	#N/A	2	ENSG00000286069		lncRNA	novel transcript
#228697	#N/A	#N/A	#N/A	#N/A	#N/A	#N/A	#N/A	0.612654	0.787142	#N/A	#N/A	#N/A	#N/A	#N/A	#N/A	2	ENSG00000228697		lncRNA	novel transcript
LRRC75A	#N/A	#N/A	#N/A	1.0755	#N/A	#N/A	#N/A	#N/A	#N/A	#N/A	#N/A	#N/A	#N/A	#N/A	0.611745	2	ENSG00000181350	LRRC75A	protein_coding	leucine rich repeat containing 75A [Source:HGNC Symbol;Acc:HGNC:32403]
TLL1	#N/A	#N/A	#N/A	#N/A	#N/A	#N/A	#N/A	0.611558	2.51036	#N/A	#N/A	#N/A	#N/A	#N/A	#N/A	2	ENSG00000038295	TLL1	protein_coding	tolloid like 1 [Source:HGNC Symbol;Acc:HGNC:11843]
ESD	#N/A	0.806834	#N/A	#N/A	#N/A	#N/A	#N/A	#N/A	#N/A	#N/A	#N/A	#N/A	0.610579	#N/A	#N/A	2	ENSG00000139684	ESD	protein_coding	esterase D [Source:HGNC Symbol;Acc:HGNC:3465]
NLRC5	#N/A	#N/A	#N/A	#N/A	#N/A	#N/A	#N/A	0.61007	2.57101	#N/A	#N/A	#N/A	#N/A	#N/A	#N/A	2	ENSG00000140853	NLRC5	protein_coding	NLR family CARD domain containing 5 [Source:HGNC Symbol;Acc:HGNC:29933]
FLAD1	#N/A	0.609593	#N/A	#N/A	#N/A	#N/A	#N/A	#N/A	#N/A	#N/A	#N/A	#N/A	#N/A	#N/A	0.941184	2	ENSG00000160688	FLAD1	protein_coding	flavin adenine dinucleotide synthetase 1 [Source:HGNC Symbol;Acc:HGNC:24671]
RNF6	#N/A	#N/A	#N/A	#N/A	0.609546	#N/A	#N/A	#N/A	#N/A	#N/A	#N/A	#N/A	#N/A	#N/A	1.58455	2	ENSG00000127870	RNF6	protein_coding	ring finger protein 6 [Source:HGNC Symbol;Acc:HGNC:10069]
FAM169A	#N/A	#N/A	#N/A	#N/A	#N/A	#N/A	#N/A	0.60896	0.616292	#N/A	#N/A	#N/A	#N/A	#N/A	#N/A	2	ENSG00000198780	FAM169A	protein_coding	family with sequence similarity 169 member A [Source:HGNC Symbol;Acc:HGNC:29138]
EXOC8	#N/A	#N/A	#N/A	#N/A	1.07633	#N/A	#N/A	#N/A	#N/A	#N/A	#N/A	#N/A	0.606921	#N/A	#N/A	2	ENSG00000116903	EXOC8	protein_coding	exocyst complex component 8 [Source:HGNC Symbol;Acc:HGNC:24659]
SPC25#152253	#N/A	#N/A	#N/A	#N/A	#N/A	#N/A	#N/A	#N/A	0.606875	0.924792	#N/A	#N/A	#N/A	#N/A	#N/A	2	ENSG00000152253	SPC25	protein_coding	SPC25 component of NDC80 kinetochore complex [Source:HGNC Symbol;Acc:HGNC:24031]
TTLL9	#N/A	#N/A	#N/A	1.20029	#N/A	#N/A	#N/A	#N/A	0.606044	#N/A	#N/A	#N/A	#N/A	#N/A	#N/A	2	ENSG00000131044	TTLL9	protein_coding	tubulin tyrosine ligase like 9 [Source:HGNC Symbol;Acc:HGNC:16118]
THOC6	#N/A	0.605114	1.06867	#N/A	#N/A	#N/A	#N/A	#N/A	#N/A	#N/A	#N/A	#N/A	#N/A	#N/A	#N/A	2	ENSG00000131652	THOC6	protein_coding	THO complex 6 [Source:HGNC Symbol;Acc:HGNC:28369]
#272109	#N/A	#N/A	#N/A	#N/A	0.657553	#N/A	#N/A	#N/A	#N/A	#N/A	#N/A	#N/A	#N/A	#N/A	0.603031	2	ENSG00000272109		lncRNA	novel transcript, antisense to ERAP1
LRRK2	#N/A	0.947306	#N/A	#N/A	#N/A	#N/A	#N/A	#N/A	#N/A	#N/A	#N/A	#N/A	#N/A	#N/A	0.602482	2	ENSG00000188906	LRRK2	protein_coding	leucine rich repeat kinase 2 [Source:HGNC Symbol;Acc:HGNC:18618]
TUBB1	#N/A	#N/A	0.834637	#N/A	#N/A	#N/A	#N/A	#N/A	#N/A	#N/A	#N/A	#N/A	#N/A	#N/A	0.602103	2	ENSG00000101162	TUBB1	protein_coding	tubulin beta 1 class VI [Source:HGNC Symbol;Acc:HGNC:16257]
FKBP1A	#N/A	#N/A	#N/A	#N/A	#N/A	#N/A	#N/A	0.601932	0.971547	#N/A	#N/A	#N/A	#N/A	#N/A	#N/A	2	ENSG00000088832	FKBP1A	protein_coding	FKBP prolyl isomerase 1A [Source:HGNC Symbol;Acc:HGNC:3711]
EIF3M	#N/A	0.683886	#N/A	#N/A	#N/A	#N/A	#N/A	#N/A	#N/A	#N/A	#N/A	#N/A	#N/A	#N/A	0.601734	2	ENSG00000149100	EIF3M	protein_coding	eukaryotic translation initiation factor 3 subunit M [Source:HGNC Symbol;Acc:HGNC:24460]
TTC21B-AS1	#N/A	0.601706	#N/A	0.983647	#N/A	#N/A	#N/A	#N/A	#N/A	#N/A	#N/A	#N/A	#N/A	#N/A	#N/A	2	ENSG00000224490	TTC21B-AS1	lncRNA	TTC21B antisense RNA 1 [Source:HGNC Symbol;Acc:HGNC:41115]
#231401	#N/A	#N/A	#N/A	#N/A	#N/A	#N/A	#N/A	0.635093	#N/A	0.601538	#N/A	#N/A	#N/A	#N/A	#N/A	2	ENSG00000231401		lncRNA	novel transcript
IGIP	#N/A	#N/A	#N/A	#N/A	0.601474	#N/A	#N/A	#N/A	#N/A	#N/A	#N/A	#N/A	#N/A	#N/A	0.74437	2	ENSG00000182700	IGIP	protein_coding	IgA inducing protein [Source:HGNC Symbol;Acc:HGNC:33847]
GRAMD2A	#N/A	#N/A	1.77887	#N/A	#N/A	#N/A	#N/A	#N/A	0.600297	#N/A	#N/A	#N/A	#N/A	#N/A	#N/A	2	ENSG00000175318	GRAMD2A	protein_coding	GRAM domain containing 2A [Source:HGNC Symbol;Acc:HGNC:27287]
MED4-AS1	#N/A	0.600125	#N/A	1.46194	#N/A	#N/A	#N/A	#N/A	#N/A	#N/A	#N/A	#N/A	#N/A	#N/A	#N/A	2	ENSG00000229111	MED4-AS1	lncRNA	MED4 antisense RNA 1 [Source:HGNC Symbol;Acc:HGNC:39213]
#286315	#N/A	0.795006	#N/A	#N/A	#N/A	#N/A	#N/A	#N/A	#N/A	#N/A	#N/A	#N/A	#N/A	#N/A	0.597008	2	ENSG00000286315		lncRNA	novel transcript
ENTPD1	#N/A	#N/A	#N/A	#N/A	#N/A	#N/A	#N/A	0.596985	1.14726	#N/A	#N/A	#N/A	#N/A	#N/A	#N/A	2	ENSG00000138185	ENTPD1	protein_coding	ectonucleoside triphosphate diphosphohydrolase 1 [Source:HGNC Symbol;Acc:HGNC:3363]
PCBP3	#N/A	#N/A	#N/A	#N/A	#N/A	#N/A	#N/A	0.644512	0.596596	#N/A	#N/A	#N/A	#N/A	#N/A	#N/A	2	ENSG00000183570	PCBP3	protein_coding	poly(rC) binding protein 3 [Source:HGNC Symbol;Acc:HGNC:8651]
HIPK2	#N/A	#N/A	1.74315	0.595966	#N/A	#N/A	#N/A	#N/A	#N/A	#N/A	#N/A	#N/A	#N/A	#N/A	#N/A	2	ENSG00000064393	HIPK2	protein_coding	homeodomain interacting protein kinase 2 [Source:HGNC Symbol;Acc:HGNC:14402]
ZNF273	#N/A	#N/A	#N/A	0.595361	#N/A	#N/A	#N/A	#N/A	#N/A	#N/A	#N/A	#N/A	#N/A	#N/A	1.34314	2	ENSG00000198039	ZNF273	protein_coding	zinc finger protein 273 [Source:HGNC Symbol;Acc:HGNC:13067]
CHRD	#N/A	#N/A	#N/A	2.02158	#N/A	#N/A	#N/A	#N/A	0.595266	#N/A	#N/A	#N/A	#N/A	#N/A	#N/A	2	ENSG00000090539	CHRD	protein_coding	chordin [Source:HGNC Symbol;Acc:HGNC:1949]
#267114	#N/A	#N/A	0.926539	#N/A	#N/A	#N/A	#N/A	#N/A	#N/A	#N/A	#N/A	#N/A	#N/A	#N/A	0.595075	2	ENSG00000267114		lncRNA	novel transcript
PTPN6	#N/A	#N/A	#N/A	#N/A	#N/A	#N/A	#N/A	0.594866	#N/A	0.941847	#N/A	#N/A	#N/A	#N/A	#N/A	2	ENSG00000111679	PTPN6	protein_coding	protein tyrosine phosphatase non-receptor type 6 [Source:HGNC Symbol;Acc:HGNC:9658]
ATP2C2	#N/A	#N/A	0.5944	1.02316	#N/A	#N/A	#N/A	#N/A	#N/A	#N/A	#N/A	#N/A	#N/A	#N/A	#N/A	2	ENSG00000064270	ATP2C2	protein_coding	ATPase secretory pathway Ca2+ transporting 2 [Source:HGNC Symbol;Acc:HGNC:29103]
KMT5C	#N/A	0.59277	#N/A	0.759908	#N/A	#N/A	#N/A	#N/A	#N/A	#N/A	#N/A	#N/A	#N/A	#N/A	#N/A	2	ENSG00000133247	KMT5C	protein_coding	lysine methyltransferase 5C [Source:HGNC Symbol;Acc:HGNC:28405]
MGLL	#N/A	#N/A	#N/A	0.592507	1.42045	#N/A	#N/A	#N/A	#N/A	#N/A	#N/A	#N/A	#N/A	#N/A	#N/A	2	ENSG00000074416	MGLL	protein_coding	monoglyceride lipase [Source:HGNC Symbol;Acc:HGNC:17038]
HMGA1P4	#N/A	#N/A	#N/A	#N/A	#N/A	#N/A	#N/A	1.01237	0.591845	#N/A	#N/A	#N/A	#N/A	#N/A	#N/A	2	ENSG00000234705	HMGA1P4	lncRNA	high mobility group AT-hook 1 pseudogene 4 [Source:HGNC Symbol;Acc:HGNC:39093]
RGP1	#N/A	#N/A	0.5916	#N/A	#N/A	#N/A	#N/A	#N/A	#N/A	#N/A	#N/A	#N/A	#N/A	#N/A	0.777962	2	ENSG00000107185	RGP1	protein_coding	RGP1 homolog, RAB6A GEF complex partner 1 [Source:HGNC Symbol;Acc:HGNC:21965]
#260693	#N/A	1.29677	0.591504	#N/A	#N/A	#N/A	#N/A	#N/A	#N/A	#N/A	#N/A	#N/A	#N/A	#N/A	#N/A	2	ENSG00000260693		lncRNA	novel transcript
MRPS21	#N/A	1.18056	0.591388	#N/A	#N/A	#N/A	#N/A	#N/A	#N/A	#N/A	#N/A	#N/A	#N/A	#N/A	#N/A	2	ENSG00000266472	MRPS21	protein_coding	mitochondrial ribosomal protein S21 [Source:HGNC Symbol;Acc:HGNC:14046]
RPAP3	#N/A	0.620881	#N/A	#N/A	#N/A	#N/A	#N/A	#N/A	#N/A	#N/A	#N/A	#N/A	#N/A	#N/A	0.591322	2	ENSG00000005175	RPAP3	protein_coding	RNA polymerase II associated protein 3 [Source:HGNC Symbol;Acc:HGNC:26151]
RAB6A	0.591128	#N/A	#N/A	#N/A	#N/A	#N/A	1.03319	#N/A	#N/A	#N/A	#N/A	#N/A	#N/A	#N/A	#N/A	2	ENSG00000175582	RAB6A	protein_coding	RAB6A, member RAS oncogene family [Source:HGNC Symbol;Acc:HGNC:9786]
#259407	#N/A	1.35992	#N/A	#N/A	#N/A	#N/A	#N/A	#N/A	#N/A	#N/A	#N/A	#N/A	#N/A	#N/A	0.590295	2	ENSG00000259407		lncRNA	novel transcript, antisense to AKAP13
#267015	#N/A	#N/A	#N/A	0.590037	#N/A	#N/A	#N/A	#N/A	#N/A	#N/A	#N/A	#N/A	#N/A	#N/A	1.71896	2	ENSG00000267015		lncRNA	novel transcript, antisense to ATP9B
FRG1-DT#245685	#N/A	#N/A	#N/A	#N/A	#N/A	#N/A	#N/A	#N/A	0.589808	0.590584	#N/A	#N/A	#N/A	#N/A	#N/A	2	ENSG00000245685	FRG1-DT	lncRNA	FRG1 divergent transcript [Source:HGNC Symbol;Acc:HGNC:51590]
#259543	#N/A	#N/A	#N/A	1.40915	#N/A	#N/A	#N/A	#N/A	#N/A	#N/A	#N/A	#N/A	#N/A	0.58917	#N/A	2	ENSG00000259543		lncRNA	novel transcript
MED7	#N/A	0.73312	#N/A	#N/A	#N/A	#N/A	#N/A	#N/A	#N/A	#N/A	#N/A	#N/A	0.588889	#N/A	#N/A	2	ENSG00000155868	MED7	protein_coding	mediator complex subunit 7 [Source:HGNC Symbol;Acc:HGNC:2378]
SAG#130561	#N/A	#N/A	#N/A	0.815512	#N/A	#N/A	#N/A	#N/A	0.588794	#N/A	#N/A	#N/A	#N/A	#N/A	#N/A	2	ENSG00000130561	SAG	protein_coding	S-antigen visual arrestin [Source:HGNC Symbol;Acc:HGNC:10521]
#267758	#N/A	0.588644	#N/A	#N/A	#N/A	#N/A	#N/A	#N/A	#N/A	#N/A	#N/A	#N/A	#N/A	#N/A	0.680583	2	ENSG00000267758		lncRNA	novel transcript
#285103	#N/A	0.588217	0.913346	#N/A	#N/A	#N/A	#N/A	#N/A	#N/A	#N/A	#N/A	#N/A	#N/A	#N/A	#N/A	2	ENSG00000285103		lncRNA	novel transcript
#263924	#N/A	0.587895	#N/A	#N/A	0.858496	#N/A	#N/A	#N/A	#N/A	#N/A	#N/A	#N/A	#N/A	#N/A	#N/A	2	ENSG00000263924		lncRNA	novel transcript, antisense to KIAA1012
VAX2	#N/A	#N/A	0.587891	0.943754	#N/A	#N/A	#N/A	#N/A	#N/A	#N/A	#N/A	#N/A	#N/A	#N/A	#N/A	2	ENSG00000116035	VAX2	protein_coding	ventral anterior homeobox 2 [Source:HGNC Symbol;Acc:HGNC:12661]
GSDMA	#N/A	#N/A	#N/A	#N/A	#N/A	#N/A	#N/A	0.586341	0.986997	#N/A	#N/A	#N/A	#N/A	#N/A	#N/A	2	ENSG00000167914	GSDMA	protein_coding	gasdermin A [Source:HGNC Symbol;Acc:HGNC:13311]
SHOX	#N/A	#N/A	#N/A	#N/A	0.644821	#N/A	#N/A	#N/A	0.586307	#N/A	#N/A	#N/A	#N/A	#N/A	#N/A	2	ENSG00000185960	SHOX	protein_coding	short stature homeobox [Source:HGNC Symbol;Acc:HGNC:10853]
EIF4A2	#N/A	0.727095	#N/A	#N/A	#N/A	#N/A	#N/A	#N/A	#N/A	#N/A	#N/A	#N/A	#N/A	#N/A	0.585921	2	ENSG00000156976	EIF4A2	protein_coding	eukaryotic translation initiation factor 4A2 [Source:HGNC Symbol;Acc:HGNC:3284]
GALNT6	#N/A	#N/A	#N/A	#N/A	#N/A	#N/A	#N/A	0.637431	0.585585	#N/A	#N/A	#N/A	#N/A	#N/A	#N/A	2	ENSG00000139629	GALNT6	protein_coding	polypeptide N-acetylgalactosaminyltransferase 6 [Source:HGNC Symbol;Acc:HGNC:4128]
POLR3H	#N/A	0.982871	#N/A	#N/A	#N/A	#N/A	#N/A	#N/A	#N/A	#N/A	#N/A	#N/A	#N/A	#N/A	0.58516	2	ENSG00000100413	POLR3H	protein_coding	RNA polymerase III subunit H [Source:HGNC Symbol;Acc:HGNC:30349]
DNER	#N/A	#N/A	#N/A	#N/A	#N/A	#N/A	#N/A	#N/A	0.585061	#N/A	#N/A	#N/A	#N/A	1.42108	#N/A	2	ENSG00000187957	DNER	protein_coding	delta/notch like EGF repeat containing [Source:HGNC Symbol;Acc:HGNC:24456]
KCNK7	#N/A	#N/A	1.17176	#N/A	0.584256	#N/A	#N/A	#N/A	#N/A	#N/A	#N/A	#N/A	#N/A	#N/A	#N/A	2	ENSG00000173338	KCNK7	protein_coding	potassium two pore domain channel subfamily K member 7 [Source:HGNC Symbol;Acc:HGNC:6282]
AP1S3	#N/A	#N/A	0.678384	#N/A	0.584231	#N/A	#N/A	#N/A	#N/A	#N/A	#N/A	#N/A	#N/A	#N/A	#N/A	2	ENSG00000152056	AP1S3	protein_coding	adaptor related protein complex 1 subunit sigma 3 [Source:HGNC Symbol;Acc:HGNC:18971]
CCDC158	#N/A	#N/A	#N/A	#N/A	#N/A	#N/A	#N/A	0.583599	0.615851	#N/A	#N/A	#N/A	#N/A	#N/A	#N/A	2	ENSG00000163749	CCDC158	protein_coding	coiled-coil domain containing 158 [Source:HGNC Symbol;Acc:HGNC:26374]
#266936	#N/A	#N/A	0.583184	1.48519	#N/A	#N/A	#N/A	#N/A	#N/A	#N/A	#N/A	#N/A	#N/A	#N/A	#N/A	2	ENSG00000266936		lncRNA	novel transcript, antisense to SMARCA4
LHX4	#N/A	0.773172	0.5825	#N/A	#N/A	#N/A	#N/A	#N/A	#N/A	#N/A	#N/A	#N/A	#N/A	#N/A	#N/A	2	ENSG00000121454	LHX4	protein_coding	LIM homeobox 4 [Source:HGNC Symbol;Acc:HGNC:21734]
#275056	#N/A	#N/A	0.58183	#N/A	#N/A	#N/A	#N/A	#N/A	#N/A	#N/A	#N/A	#N/A	#N/A	#N/A	1.01291	2	ENSG00000275056		lncRNA	novel transcript, sense intronic to GLYR1
HOXC-AS2	#N/A	1.72121	#N/A	#N/A	#N/A	#N/A	#N/A	0.581813	#N/A	#N/A	#N/A	#N/A	#N/A	#N/A	#N/A	2	ENSG00000250133	HOXC-AS2	lncRNA	HOXC cluster antisense RNA 2 [Source:HGNC Symbol;Acc:HGNC:43750]
SPCS3-AS1	#N/A	#N/A	#N/A	#N/A	#N/A	#N/A	#N/A	#N/A	0.581417	1.34094	#N/A	#N/A	#N/A	#N/A	#N/A	2	ENSG00000248980	SPCS3-AS1	lncRNA	SPCS3 antisense RNA 1 [Source:HGNC Symbol;Acc:HGNC:54818]
WRAP53	#N/A	#N/A	0.810507	#N/A	#N/A	#N/A	#N/A	#N/A	#N/A	#N/A	#N/A	#N/A	#N/A	#N/A	0.581397	2	ENSG00000141499	WRAP53	protein_coding	WD repeat containing antisense to TP53 [Source:HGNC Symbol;Acc:HGNC:25522]
ZFP1#184517	#N/A	#N/A	0.581241	0.966595	#N/A	#N/A	#N/A	#N/A	#N/A	#N/A	#N/A	#N/A	#N/A	#N/A	#N/A	2	ENSG00000184517	ZFP1	protein_coding	ZFP1 zinc finger protein [Source:HGNC Symbol;Acc:HGNC:23328]
DNAJC9-AS1	#N/A	#N/A	0.581152	#N/A	#N/A	#N/A	#N/A	#N/A	#N/A	#N/A	#N/A	#N/A	#N/A	#N/A	0.996585	2	ENSG00000236756	DNAJC9-AS1	lncRNA	DNAJC9 and MRPS16 antisense RNA 1 [Source:HGNC Symbol;Acc:HGNC:31432]
#253754	#N/A	#N/A	#N/A	0.580788	#N/A	#N/A	#N/A	#N/A	#N/A	#N/A	#N/A	#N/A	#N/A	#N/A	1.26944	2	ENSG00000253754		lncRNA	novel transcript
FMNL1-DT	#N/A	#N/A	#N/A	#N/A	#N/A	#N/A	#N/A	0.580066	0.907588	#N/A	#N/A	#N/A	#N/A	#N/A	#N/A	2	ENSG00000267121	FMNL1-DT	lncRNA	FMNL1 divergent transcript [Source:HGNC Symbol;Acc:HGNC:55311]
THEGL	#N/A	#N/A	#N/A	#N/A	#N/A	#N/A	#N/A	0.579875	0.641017	#N/A	#N/A	#N/A	#N/A	#N/A	#N/A	2	ENSG00000249693	THEGL	protein_coding	theg spermatid protein like [Source:HGNC Symbol;Acc:HGNC:43771]
#261216	#N/A	#N/A	0.578986	1.16576	#N/A	#N/A	#N/A	#N/A	#N/A	#N/A	#N/A	#N/A	#N/A	#N/A	#N/A	2	ENSG00000261216		lncRNA	novel transcript, antisense to GSPT1
DNTTIP2	#N/A	#N/A	#N/A	#N/A	#N/A	#N/A	#N/A	#N/A	#N/A	0.578277	#N/A	#N/A	1.01333	#N/A	#N/A	2	ENSG00000067334	DNTTIP2	protein_coding	deoxynucleotidyltransferase terminal interacting protein 2 [Source:HGNC Symbol;Acc:HGNC:24013]
RNF24	#N/A	#N/A	#N/A	#N/A	#N/A	#N/A	#N/A	#N/A	0.606589	0.57764	#N/A	#N/A	#N/A	#N/A	#N/A	2	ENSG00000101236	RNF24	protein_coding	ring finger protein 24 [Source:HGNC Symbol;Acc:HGNC:13779]
#260536	1.49519	#N/A	#N/A	#N/A	0.577291	#N/A	#N/A	#N/A	#N/A	#N/A	#N/A	#N/A	#N/A	#N/A	#N/A	2	ENSG00000260536		lncRNA	novel transcript, antisense to MAPRE1
PIK3AP1	#N/A	#N/A	#N/A	#N/A	#N/A	#N/A	#N/A	0.576846	2.31215	#N/A	#N/A	#N/A	#N/A	#N/A	#N/A	2	ENSG00000155629	PIK3AP1	protein_coding	phosphoinositide-3-kinase adaptor protein 1 [Source:HGNC Symbol;Acc:HGNC:30034]
#227230	#N/A	0.576764	#N/A	#N/A	#N/A	#N/A	#N/A	#N/A	#N/A	#N/A	#N/A	#N/A	#N/A	#N/A	1.42266	2	ENSG00000227230		lncRNA	novel transcript
#272008	#N/A	1.04862	#N/A	#N/A	#N/A	#N/A	#N/A	#N/A	#N/A	#N/A	#N/A	#N/A	#N/A	#N/A	0.576411	2	ENSG00000272008		lncRNA	novel transcript, antisense to ZNF292
TFPI	#N/A	#N/A	#N/A	1.25975	#N/A	#N/A	#N/A	#N/A	#N/A	#N/A	#N/A	#N/A	0.574829	#N/A	#N/A	2	ENSG00000003436	TFPI	protein_coding	tissue factor pathway inhibitor [Source:HGNC Symbol;Acc:HGNC:11760]
TMEM67	#N/A	#N/A	#N/A	#N/A	#N/A	#N/A	#N/A	#N/A	0.771803	0.574771	#N/A	#N/A	#N/A	#N/A	#N/A	2	ENSG00000164953	TMEM67	protein_coding	transmembrane protein 67 [Source:HGNC Symbol;Acc:HGNC:28396]
TNK1#174292	#N/A	#N/A	1.02147	#N/A	#N/A	#N/A	#N/A	#N/A	0.574133	#N/A	#N/A	#N/A	#N/A	#N/A	#N/A	2	ENSG00000174292	TNK1	protein_coding	tyrosine kinase non receptor 1 [Source:HGNC Symbol;Acc:HGNC:11940]
LSM14B	#N/A	#N/A	#N/A	#N/A	0.573802	#N/A	#N/A	#N/A	#N/A	#N/A	#N/A	#N/A	#N/A	#N/A	1.20144	2	ENSG00000149657	LSM14B	protein_coding	LSM family member 14B [Source:HGNC Symbol;Acc:HGNC:15887]
FAM76A	#N/A	0.57373	#N/A	0.645694	#N/A	#N/A	#N/A	#N/A	#N/A	#N/A	#N/A	#N/A	#N/A	#N/A	#N/A	2	ENSG00000009780	FAM76A	protein_coding	family with sequence similarity 76 member A [Source:HGNC Symbol;Acc:HGNC:28530]
#286136	#N/A	0.573712	0.881927	#N/A	#N/A	#N/A	#N/A	#N/A	#N/A	#N/A	#N/A	#N/A	#N/A	#N/A	#N/A	2	ENSG00000286136		lncRNA	novel transcript
TMEM126A	#N/A	#N/A	#N/A	0.573478	#N/A	#N/A	#N/A	#N/A	#N/A	#N/A	#N/A	#N/A	#N/A	#N/A	1.51568	2	ENSG00000171202	TMEM126A	protein_coding	transmembrane protein 126A [Source:HGNC Symbol;Acc:HGNC:25382]
F11-AS1	#N/A	#N/A	0.826822	#N/A	#N/A	#N/A	#N/A	#N/A	#N/A	0.573457	#N/A	#N/A	#N/A	#N/A	#N/A	2	ENSG00000251165	F11-AS1	lncRNA	F11 antisense RNA 1 [Source:HGNC Symbol;Acc:HGNC:27725]
#233367	#N/A	#N/A	#N/A	#N/A	#N/A	#N/A	0.959531	#N/A	#N/A	#N/A	0.572585	#N/A	#N/A	#N/A	#N/A	2	ENSG00000233367		lncRNA	novel transcript
TTBK1	#N/A	#N/A	#N/A	#N/A	#N/A	#N/A	#N/A	0.571855	0.606686	#N/A	#N/A	#N/A	#N/A	#N/A	#N/A	2	ENSG00000146216	TTBK1	protein_coding	tau tubulin kinase 1 [Source:HGNC Symbol;Acc:HGNC:19140]
GRIN2B	#N/A	#N/A	#N/A	#N/A	#N/A	#N/A	#N/A	0.57151	0.583352	#N/A	#N/A	#N/A	#N/A	#N/A	#N/A	2	ENSG00000273079	GRIN2B	protein_coding	glutamate ionotropic receptor NMDA type subunit 2B [Source:HGNC Symbol;Acc:HGNC:4586]
#258740	#N/A	#N/A	1.0312	#N/A	#N/A	#N/A	#N/A	#N/A	#N/A	#N/A	0.570175	#N/A	#N/A	#N/A	#N/A	2	ENSG00000258740		lncRNA	novel transcript
SMC2-DT	#N/A	1.02211	#N/A	0.569867	#N/A	#N/A	#N/A	#N/A	#N/A	#N/A	#N/A	#N/A	#N/A	#N/A	#N/A	2	ENSG00000270332	SMC2-DT	lncRNA	SMC2 divergent transcript [Source:HGNC Symbol;Acc:HGNC:50827]
GLI2	#N/A	#N/A	#N/A	1.51942	#N/A	#N/A	#N/A	#N/A	0.569684	#N/A	#N/A	#N/A	#N/A	#N/A	#N/A	2	ENSG00000074047	GLI2	protein_coding	GLI family zinc finger 2 [Source:HGNC Symbol;Acc:HGNC:4318]
#225806	#N/A	#N/A	#N/A	#N/A	#N/A	#N/A	#N/A	#N/A	0.569561	#N/A	#N/A	#N/A	#N/A	#N/A	0.691169	2	ENSG00000225806		lncRNA	novel transcript, antisense to GNAS
PHYHD1	#N/A	#N/A	#N/A	1.74591	#N/A	0.567898	#N/A	#N/A	#N/A	#N/A	#N/A	#N/A	#N/A	#N/A	#N/A	2	ENSG00000175287	PHYHD1	protein_coding	phytanoyl-CoA dioxygenase domain containing 1 [Source:HGNC Symbol;Acc:HGNC:23396]
#261063	#N/A	#N/A	#N/A	#N/A	#N/A	#N/A	#N/A	0.686996	0.567689	#N/A	#N/A	#N/A	#N/A	#N/A	#N/A	2	ENSG00000261063		lncRNA	novel transcript, antisense to MON1B & SYCE1L
#271971	#N/A	0.957266	#N/A	#N/A	#N/A	#N/A	#N/A	#N/A	#N/A	#N/A	#N/A	#N/A	#N/A	#N/A	0.567242	2	ENSG00000271971		lncRNA	novel transcript, antisense to FAM92A1
#250659	#N/A	#N/A	#N/A	#N/A	#N/A	#N/A	#N/A	0.566427	#N/A	0.766368	#N/A	#N/A	#N/A	#N/A	#N/A	2	ENSG00000250659		lncRNA	novel transcript
#254248	#N/A	#N/A	0.966205	#N/A	#N/A	#N/A	#N/A	#N/A	#N/A	0.565768	#N/A	#N/A	#N/A	#N/A	#N/A	2	ENSG00000254248		lncRNA	novel transcript, antisense to NDUFAF6
TMED2-DT	#N/A	0.564607	#N/A	0.860664	#N/A	#N/A	#N/A	#N/A	#N/A	#N/A	#N/A	#N/A	#N/A	#N/A	#N/A	2	ENSG00000247373	TMED2-DT	lncRNA	TMED2 divergent transcript [Source:HGNC Symbol;Acc:HGNC:53346]
BRI3BP	#N/A	0.563564	#N/A	#N/A	0.81357	#N/A	#N/A	#N/A	#N/A	#N/A	#N/A	#N/A	#N/A	#N/A	#N/A	2	ENSG00000184992	BRI3BP	protein_coding	BRI3 binding protein [Source:HGNC Symbol;Acc:HGNC:14251]
SPATA32	#N/A	#N/A	#N/A	#N/A	#N/A	#N/A	#N/A	0.620422	0.561236	#N/A	#N/A	#N/A	#N/A	#N/A	#N/A	2	ENSG00000184361	SPATA32	protein_coding	spermatogenesis associated 32 [Source:HGNC Symbol;Acc:HGNC:26349]
LINC02054#224153	#N/A	#N/A	#N/A	#N/A	#N/A	#N/A	#N/A	0.619801	0.561125	#N/A	#N/A	#N/A	#N/A	#N/A	#N/A	2	ENSG00000224153	LINC02054	lncRNA	long intergenic non-protein coding RNA 2054 [Source:HGNC Symbol;Acc:HGNC:52894]
PLEKHG1	#N/A	#N/A	#N/A	#N/A	#N/A	#N/A	#N/A	0.560558	1.68632	#N/A	#N/A	#N/A	#N/A	#N/A	#N/A	2	ENSG00000120278	PLEKHG1	protein_coding	pleckstrin homology and RhoGEF domain containing G1 [Source:HGNC Symbol;Acc:HGNC:20884]
PHF19	#N/A	#N/A	#N/A	#N/A	#N/A	#N/A	#N/A	0.560468	0.867725	#N/A	#N/A	#N/A	#N/A	#N/A	#N/A	2	ENSG00000119403	PHF19	protein_coding	PHD finger protein 19 [Source:HGNC Symbol;Acc:HGNC:24566]
NUDT7	#N/A	#N/A	0.558564	#N/A	#N/A	#N/A	#N/A	#N/A	#N/A	#N/A	#N/A	#N/A	#N/A	#N/A	0.686004	2	ENSG00000140876	NUDT7	protein_coding	nudix hydrolase 7 [Source:HGNC Symbol;Acc:HGNC:8054]
KCNN1	#N/A	#N/A	#N/A	#N/A	#N/A	#N/A	#N/A	1.20528	0.557449	#N/A	#N/A	#N/A	#N/A	#N/A	#N/A	2	ENSG00000105642	KCNN1	protein_coding	potassium calcium-activated channel subfamily N member 1 [Source:HGNC Symbol;Acc:HGNC:6290]
TFIP11	#N/A	0.556985	#N/A	#N/A	#N/A	#N/A	#N/A	#N/A	#N/A	#N/A	#N/A	#N/A	#N/A	#N/A	1.0314	2	ENSG00000100109	TFIP11	protein_coding	tuftelin interacting protein 11 [Source:HGNC Symbol;Acc:HGNC:17165]
ZNF93	#N/A	#N/A	0.55656	#N/A	#N/A	#N/A	#N/A	#N/A	#N/A	#N/A	#N/A	#N/A	#N/A	#N/A	0.933997	2	ENSG00000184635	ZNF93	protein_coding	zinc finger protein 93 [Source:HGNC Symbol;Acc:HGNC:13169]
MCM6	#N/A	0.555848	#N/A	#N/A	#N/A	#N/A	#N/A	#N/A	#N/A	#N/A	#N/A	#N/A	#N/A	#N/A	0.592902	2	ENSG00000076003	MCM6	protein_coding	minichromosome maintenance complex component 6 [Source:HGNC Symbol;Acc:HGNC:6949]
ELAC2	#N/A	0.555484	#N/A	#N/A	#N/A	#N/A	#N/A	#N/A	#N/A	#N/A	#N/A	#N/A	#N/A	#N/A	0.755478	2	ENSG00000006744	ELAC2	protein_coding	elaC ribonuclease Z 2 [Source:HGNC Symbol;Acc:HGNC:14198]
SERAC1	#N/A	#N/A	0.554803	#N/A	#N/A	#N/A	#N/A	#N/A	#N/A	#N/A	#N/A	#N/A	#N/A	#N/A	0.746818	2	ENSG00000122335	SERAC1	protein_coding	serine active site containing 1 [Source:HGNC Symbol;Acc:HGNC:21061]
ADARB1	0.775657	#N/A	#N/A	0.554085	#N/A	#N/A	#N/A	#N/A	#N/A	#N/A	#N/A	#N/A	#N/A	#N/A	#N/A	2	ENSG00000197381	ADARB1	protein_coding	adenosine deaminase RNA specific B1 [Source:HGNC Symbol;Acc:HGNC:226]
RCN2	#N/A	#N/A	#N/A	#N/A	#N/A	#N/A	#N/A	#N/A	#N/A	#N/A	#N/A	#N/A	0.757354	0.553085	#N/A	2	ENSG00000117906	RCN2	protein_coding	reticulocalbin 2 [Source:HGNC Symbol;Acc:HGNC:9935]
GJA9	#N/A	1.19803	#N/A	#N/A	#N/A	#N/A	#N/A	#N/A	#N/A	#N/A	#N/A	#N/A	#N/A	#N/A	0.552113	2	ENSG00000131233	GJA9	protein_coding	gap junction protein alpha 9 [Source:HGNC Symbol;Acc:HGNC:19155]
RPL34-DT	#N/A	#N/A	0.550976	#N/A	#N/A	#N/A	#N/A	#N/A	#N/A	#N/A	#N/A	#N/A	#N/A	#N/A	1.1984	2	ENSG00000234492	RPL34-DT	lncRNA	RPL34 divergent transcript [Source:HGNC Symbol;Acc:HGNC:26749]
#267152	#N/A	#N/A	0.592308	#N/A	#N/A	#N/A	#N/A	#N/A	#N/A	#N/A	#N/A	#N/A	#N/A	#N/A	0.54995	2	ENSG00000267152		lncRNA	novel transcript
TRIM56	#N/A	#N/A	#N/A	#N/A	#N/A	#N/A	#N/A	#N/A	0.549079	0.642023	#N/A	#N/A	#N/A	#N/A	#N/A	2	ENSG00000169871	TRIM56	protein_coding	tripartite motif containing 56 [Source:HGNC Symbol;Acc:HGNC:19028]
#272345	#N/A	#N/A	#N/A	#N/A	#N/A	#N/A	#N/A	#N/A	0.548993	#N/A	#N/A	#N/A	#N/A	#N/A	1.67849	2	ENSG00000272345		lncRNA	novel transcript, antisense to ACOT13
PATJ-DT	#N/A	0.548574	#N/A	1.62414	#N/A	#N/A	#N/A	#N/A	#N/A	#N/A	#N/A	#N/A	#N/A	#N/A	#N/A	2	ENSG00000271200	PATJ-DT	lncRNA	PATJ divergent transcript [Source:HGNC Symbol;Acc:HGNC:55256]
RIMKLA	#N/A	#N/A	#N/A	#N/A	#N/A	#N/A	#N/A	#N/A	0.548069	#N/A	#N/A	#N/A	#N/A	#N/A	1.30417	2	ENSG00000177181	RIMKLA	protein_coding	ribosomal modification protein rimK like family member A [Source:HGNC Symbol;Acc:HGNC:28725]
#272599	#N/A	0.547122	#N/A	#N/A	#N/A	#N/A	#N/A	#N/A	#N/A	#N/A	#N/A	#N/A	#N/A	#N/A	0.824243	2	ENSG00000272599		lncRNA	novel transcript to NUDT13
LINC02641	#N/A	#N/A	#N/A	#N/A	#N/A	#N/A	#N/A	0.54668	0.980971	#N/A	#N/A	#N/A	#N/A	#N/A	#N/A	2	ENSG00000230131	LINC02641	lncRNA	long intergenic non-protein coding RNA 2641 [Source:HGNC Symbol;Acc:HGNC:54125]
FGF12	#N/A	#N/A	#N/A	#N/A	#N/A	#N/A	#N/A	#N/A	1.74972	0.546083	#N/A	#N/A	#N/A	#N/A	#N/A	2	ENSG00000114279	FGF12	protein_coding	fibroblast growth factor 12 [Source:HGNC Symbol;Acc:HGNC:3668]
POLH-AS1	#N/A	0.701316	0.546054	#N/A	#N/A	#N/A	#N/A	#N/A	#N/A	#N/A	#N/A	#N/A	#N/A	#N/A	#N/A	2	ENSG00000203362	POLH-AS1	lncRNA	POLH antisense RNA 1 [Source:HGNC Symbol;Acc:HGNC:40459]
HYKK	#N/A	#N/A	#N/A	0.982719	#N/A	#N/A	#N/A	#N/A	#N/A	0.545553	#N/A	#N/A	#N/A	#N/A	#N/A	2	ENSG00000188266	HYKK	protein_coding	hydroxylysine kinase [Source:HGNC Symbol;Acc:HGNC:34403]
WDR61	#N/A	0.543909	#N/A	0.704883	#N/A	#N/A	#N/A	#N/A	#N/A	#N/A	#N/A	#N/A	#N/A	#N/A	#N/A	2	ENSG00000140395	WDR61	protein_coding	WD repeat domain 61 [Source:HGNC Symbol;Acc:HGNC:30300]
ARRB2	#N/A	#N/A	#N/A	#N/A	#N/A	#N/A	#N/A	#N/A	0.826449	0.543694	#N/A	#N/A	#N/A	#N/A	#N/A	2	ENSG00000141480	ARRB2	protein_coding	arrestin beta 2 [Source:HGNC Symbol;Acc:HGNC:712]
PICART1	#N/A	#N/A	1.35082	#N/A	#N/A	#N/A	#N/A	#N/A	0.543683	#N/A	#N/A	#N/A	#N/A	#N/A	#N/A	2	ENSG00000246640	PICART1	lncRNA	p53 inducible cancer associated RNA transcript 1 [Source:HGNC Symbol;Acc:HGNC:27576]
CLMAT3	#N/A	#N/A	#N/A	#N/A	#N/A	#N/A	#N/A	#N/A	0.643512	0.542236	#N/A	#N/A	#N/A	#N/A	#N/A	2	ENSG00000249035	CLMAT3	lncRNA	colorectal liver metastasis associated transcript 3 [Source:HGNC Symbol;Acc:HGNC:52287]
C9orf92	#N/A	0.541782	#N/A	1.16902	#N/A	#N/A	#N/A	#N/A	#N/A	#N/A	#N/A	#N/A	#N/A	#N/A	#N/A	2	ENSG00000205549	C9orf92	lncRNA	chromosome 9 open reading frame 92 [Source:HGNC Symbol;Acc:HGNC:19054]
MISP3#141854	#N/A	#N/A	#N/A	#N/A	#N/A	#N/A	#N/A	1.04391	0.54143	#N/A	#N/A	#N/A	#N/A	#N/A	#N/A	2	ENSG00000141854	MISP3	protein_coding	MISP family member 3 [Source:HGNC Symbol;Acc:HGNC:26963]
USP31	#N/A	#N/A	#N/A	0.729011	0.541381	#N/A	#N/A	#N/A	#N/A	#N/A	#N/A	#N/A	#N/A	#N/A	#N/A	2	ENSG00000103404	USP31	protein_coding	ubiquitin specific peptidase 31 [Source:HGNC Symbol;Acc:HGNC:20060]
#272518	#N/A	#N/A	0.540583	#N/A	#N/A	#N/A	#N/A	#N/A	#N/A	#N/A	#N/A	#N/A	#N/A	#N/A	0.88258	2	ENSG00000272518		lncRNA	novel transcript, sense intronic to MRPS28
ITPK1-AS1#258730	#N/A	#N/A	#N/A	#N/A	#N/A	#N/A	#N/A	0.601655	0.540568	#N/A	#N/A	#N/A	#N/A	#N/A	#N/A	2	ENSG00000258730	ITPK1-AS1	lncRNA	ITPK1 antisense RNA 1 [Source:HGNC Symbol;Acc:HGNC:20132]
BNC2-AS1	#N/A	#N/A	#N/A	0.844382	#N/A	#N/A	#N/A	#N/A	0.539717	#N/A	#N/A	#N/A	#N/A	#N/A	#N/A	2	ENSG00000234779	BNC2-AS1	lncRNA	BNC2 antisense RNA 1 [Source:HGNC Symbol;Acc:HGNC:53727]
#259732	#N/A	#N/A	1.29777	#N/A	#N/A	#N/A	#N/A	#N/A	#N/A	0.539249	#N/A	#N/A	#N/A	#N/A	#N/A	2	ENSG00000259732		lncRNA	novel transcript, sense overlapping to CCNB2
PLK1	#N/A	#N/A	0.847988	#N/A	#N/A	#N/A	#N/A	#N/A	#N/A	#N/A	#N/A	#N/A	#N/A	#N/A	0.537949	2	ENSG00000166851	PLK1	protein_coding	polo like kinase 1 [Source:HGNC Symbol;Acc:HGNC:9077]
#272918	1.44627	0.537594	#N/A	#N/A	#N/A	#N/A	#N/A	#N/A	#N/A	#N/A	#N/A	#N/A	#N/A	#N/A	#N/A	2	ENSG00000272918		lncRNA	novel transcript, antisense to MLL5
ARHGEF16	#N/A	#N/A	1.38667	#N/A	0.537292	#N/A	#N/A	#N/A	#N/A	#N/A	#N/A	#N/A	#N/A	#N/A	#N/A	2	ENSG00000130762	ARHGEF16	protein_coding	Rho guanine nucleotide exchange factor 16 [Source:HGNC Symbol;Acc:HGNC:15515]
#242154	#N/A	0.936282	0.537289	#N/A	#N/A	#N/A	#N/A	#N/A	#N/A	#N/A	#N/A	#N/A	#N/A	#N/A	#N/A	2	ENSG00000242154		lncRNA	novel transcript
FOXP4-AS1	#N/A	#N/A	#N/A	#N/A	#N/A	#N/A	#N/A	0.537207	0.844823	#N/A	#N/A	#N/A	#N/A	#N/A	#N/A	2	ENSG00000234753	FOXP4-AS1	lncRNA	FOXP4 antisense RNA 1 [Source:HGNC Symbol;Acc:HGNC:50332]
BPNT2	#N/A	#N/A	#N/A	#N/A	#N/A	#N/A	#N/A	#N/A	#N/A	0.536842	#N/A	#N/A	0.670577	#N/A	#N/A	2	ENSG00000104331	BPNT2	protein_coding	3'(2'), 5'-bisphosphate nucleotidase 2 [Source:HGNC Symbol;Acc:HGNC:26019]
PCDH7	#N/A	#N/A	#N/A	#N/A	#N/A	#N/A	#N/A	#N/A	1.56469	0.534725	#N/A	#N/A	#N/A	#N/A	#N/A	2	ENSG00000169851	PCDH7	protein_coding	protocadherin 7 [Source:HGNC Symbol;Acc:HGNC:8659]
#259342	#N/A	#N/A	1.46135	0.533943	#N/A	#N/A	#N/A	#N/A	#N/A	#N/A	#N/A	#N/A	#N/A	#N/A	#N/A	2	ENSG00000259342		lncRNA	novel transcript, antisense to C15orf48
PHEX-AS1	#N/A	1.35901	#N/A	0.533693	#N/A	#N/A	#N/A	#N/A	#N/A	#N/A	#N/A	#N/A	#N/A	#N/A	#N/A	2	ENSG00000224204	PHEX-AS1	lncRNA	PHEX antisense RNA 1 [Source:HGNC Symbol;Acc:HGNC:40445]
PSTPIP1	#N/A	#N/A	#N/A	#N/A	#N/A	#N/A	#N/A	0.533155	0.987016	#N/A	#N/A	#N/A	#N/A	#N/A	#N/A	2	ENSG00000140368	PSTPIP1	protein_coding	proline-serine-threonine phosphatase interacting protein 1 [Source:HGNC Symbol;Acc:HGNC:9580]
AIMP1	#N/A	0.742071	#N/A	#N/A	#N/A	#N/A	#N/A	#N/A	#N/A	#N/A	#N/A	#N/A	#N/A	#N/A	0.532862	2	ENSG00000164022	AIMP1	protein_coding	aminoacyl tRNA synthetase complex interacting multifunctional protein 1 [Source:HGNC Symbol;Acc:HGNC:10648]
TIGD4	#N/A	#N/A	#N/A	#N/A	#N/A	#N/A	#N/A	0.532539	#N/A	0.617757	#N/A	#N/A	#N/A	#N/A	#N/A	2	ENSG00000169989	TIGD4	protein_coding	tigger transposable element derived 4 [Source:HGNC Symbol;Acc:HGNC:18335]
#249474	#N/A	#N/A	#N/A	#N/A	0.531672	#N/A	#N/A	#N/A	#N/A	#N/A	#N/A	#N/A	#N/A	#N/A	1.12286	2	ENSG00000249474		lncRNA	novel transcript
ANLN	#N/A	#N/A	#N/A	#N/A	#N/A	#N/A	#N/A	#N/A	0.530589	0.72505	#N/A	#N/A	#N/A	#N/A	#N/A	2	ENSG00000011426	ANLN	protein_coding	anillin, actin binding protein [Source:HGNC Symbol;Acc:HGNC:14082]
#271032	#N/A	#N/A	1.23886	#N/A	#N/A	#N/A	#N/A	#N/A	0.530457	#N/A	#N/A	#N/A	#N/A	#N/A	#N/A	2	ENSG00000271032		lncRNA	novel transcript
PRR33#283787	#N/A	#N/A	#N/A	#N/A	#N/A	#N/A	#N/A	1.30081	0.529013	#N/A	#N/A	#N/A	#N/A	#N/A	#N/A	2	ENSG00000283787	PRR33	protein_coding	proline rich 33 [Source:HGNC Symbol;Acc:HGNC:35118]
GALNT8	#N/A	#N/A	#N/A	#N/A	#N/A	#N/A	#N/A	0.631892	#N/A	0.527568	#N/A	#N/A	#N/A	#N/A	#N/A	2	ENSG00000130035	GALNT8	protein_coding	polypeptide N-acetylgalactosaminyltransferase 8 [Source:HGNC Symbol;Acc:HGNC:4130]
#283959	#N/A	#N/A	#N/A	#N/A	#N/A	#N/A	#N/A	0.527453	0.689302	#N/A	#N/A	#N/A	#N/A	#N/A	#N/A	2	ENSG00000283959		lncRNA	novel transcript
ZSCAN5A-AS1	#N/A	0.527392	#N/A	2.09344	#N/A	#N/A	#N/A	#N/A	#N/A	#N/A	#N/A	#N/A	#N/A	#N/A	#N/A	2	ENSG00000267549	ZSCAN5A-AS1	lncRNA	ZSCAN5A antisense RNA 1 [Source:HGNC Symbol;Acc:HGNC:55294]
DPF2	#N/A	#N/A	#N/A	0.527352	#N/A	#N/A	0.73568	#N/A	#N/A	#N/A	#N/A	#N/A	#N/A	#N/A	#N/A	2	ENSG00000133884	DPF2	protein_coding	double PHD fingers 2 [Source:HGNC Symbol;Acc:HGNC:9964]
ERG	#N/A	#N/A	#N/A	#N/A	#N/A	#N/A	#N/A	0.527053	0.61383	#N/A	#N/A	#N/A	#N/A	#N/A	#N/A	2	ENSG00000157554	ERG	protein_coding	ETS transcription factor ERG [Source:HGNC Symbol;Acc:HGNC:3446]
AHI1	#N/A	0.526729	#N/A	0.549865	#N/A	#N/A	#N/A	#N/A	#N/A	#N/A	#N/A	#N/A	#N/A	#N/A	#N/A	2	ENSG00000135541	AHI1	protein_coding	Abelson helper integration site 1 [Source:HGNC Symbol;Acc:HGNC:21575]
RANBP3L	#N/A	0.526439	#N/A	1.60327	#N/A	#N/A	#N/A	#N/A	#N/A	#N/A	#N/A	#N/A	#N/A	#N/A	#N/A	2	ENSG00000164188	RANBP3L	protein_coding	RAN binding protein 3 like [Source:HGNC Symbol;Acc:HGNC:26353]
USP11	#N/A	0.747228	#N/A	0.526233	#N/A	#N/A	#N/A	#N/A	#N/A	#N/A	#N/A	#N/A	#N/A	#N/A	#N/A	2	ENSG00000102226	USP11	protein_coding	ubiquitin specific peptidase 11 [Source:HGNC Symbol;Acc:HGNC:12609]
SEPSECS-AS1	#N/A	#N/A	0.526214	#N/A	#N/A	#N/A	#N/A	#N/A	#N/A	#N/A	#N/A	#N/A	#N/A	#N/A	0.624292	2	ENSG00000281501	SEPSECS-AS1	lncRNA	SEPSECS antisense RNA 1 (head to head) [Source:HGNC Symbol;Acc:HGNC:27737]
CYB5RL	#N/A	#N/A	#N/A	#N/A	#N/A	#N/A	1.41967	#N/A	#N/A	#N/A	#N/A	#N/A	#N/A	#N/A	0.524849	2	ENSG00000215883	CYB5RL	protein_coding	cytochrome b5 reductase like [Source:HGNC Symbol;Acc:HGNC:32220]
SPATA21	#N/A	#N/A	0.524592	0.866938	#N/A	#N/A	#N/A	#N/A	#N/A	#N/A	#N/A	#N/A	#N/A	#N/A	#N/A	2	ENSG00000187144	SPATA21	protein_coding	spermatogenesis associated 21 [Source:HGNC Symbol;Acc:HGNC:28026]
LINC02006	#N/A	#N/A	#N/A	#N/A	#N/A	#N/A	#N/A	0.524217	0.85479	#N/A	#N/A	#N/A	#N/A	#N/A	#N/A	2	ENSG00000238755	LINC02006	lncRNA	long intergenic non-protein coding RNA 2006 [Source:HGNC Symbol;Acc:HGNC:52842]
LINC01975	#N/A	#N/A	1.27362	#N/A	0.523857	#N/A	#N/A	#N/A	#N/A	#N/A	#N/A	#N/A	#N/A	#N/A	#N/A	2	ENSG00000263312	LINC01975	lncRNA	long intergenic non-protein coding RNA 1975 [Source:HGNC Symbol;Acc:HGNC:52802]
TTC9C	#N/A	#N/A	#N/A	#N/A	#N/A	#N/A	0.997478	#N/A	#N/A	#N/A	0.522621	#N/A	#N/A	#N/A	#N/A	2	ENSG00000162222	TTC9C	protein_coding	tetratricopeptide repeat domain 9C [Source:HGNC Symbol;Acc:HGNC:28432]
PCA3	#N/A	#N/A	#N/A	1.33494	#N/A	#N/A	#N/A	#N/A	#N/A	#N/A	#N/A	#N/A	#N/A	0.522477	#N/A	2	ENSG00000225937	PCA3	lncRNA	prostate cancer associated 3 [Source:HGNC Symbol;Acc:HGNC:8637]
INSIG1	#N/A	#N/A	#N/A	#N/A	#N/A	#N/A	#N/A	#N/A	0.910914	0.521045	#N/A	#N/A	#N/A	#N/A	#N/A	2	ENSG00000186480	INSIG1	protein_coding	insulin induced gene 1 [Source:HGNC Symbol;Acc:HGNC:6083]
TGIF2	#N/A	#N/A	#N/A	#N/A	#N/A	#N/A	#N/A	0.529673	0.520386	#N/A	#N/A	#N/A	#N/A	#N/A	#N/A	2	ENSG00000118707	TGIF2	protein_coding	TGFB induced factor homeobox 2 [Source:HGNC Symbol;Acc:HGNC:15764]
STAT6	#N/A	#N/A	#N/A	#N/A	#N/A	#N/A	#N/A	0.520152	2.14392	#N/A	#N/A	#N/A	#N/A	#N/A	#N/A	2	ENSG00000166888	STAT6	protein_coding	signal transducer and activator of transcription 6 [Source:HGNC Symbol;Acc:HGNC:11368]
MRTO4	#N/A	0.899625	#N/A	#N/A	#N/A	#N/A	#N/A	#N/A	#N/A	#N/A	#N/A	#N/A	#N/A	#N/A	0.519799	2	ENSG00000053372	MRTO4	protein_coding	MRT4 homolog, ribosome maturation factor [Source:HGNC Symbol;Acc:HGNC:18477]
IFI27L1#165948	#N/A	#N/A	#N/A	0.594492	#N/A	#N/A	#N/A	#N/A	#N/A	#N/A	#N/A	#N/A	#N/A	#N/A	0.519794	2	ENSG00000165948	IFI27L1	protein_coding	interferon alpha inducible protein 27 like 1 [Source:HGNC Symbol;Acc:HGNC:19754]
ERCC2	#N/A	#N/A	1.01594	#N/A	#N/A	#N/A	#N/A	#N/A	#N/A	#N/A	#N/A	#N/A	#N/A	#N/A	0.518157	2	ENSG00000104884	ERCC2	protein_coding	ERCC excision repair 2, TFIIH core complex helicase subunit [Source:HGNC Symbol;Acc:HGNC:3434]
TNS3	#N/A	0.517426	#N/A	#N/A	#N/A	#N/A	#N/A	#N/A	#N/A	#N/A	#N/A	#N/A	#N/A	1.06782	#N/A	2	ENSG00000136205	TNS3	protein_coding	tensin 3 [Source:HGNC Symbol;Acc:HGNC:21616]
BRME1#132016	#N/A	#N/A	#N/A	#N/A	#N/A	#N/A	#N/A	0.515151	0.581523	#N/A	#N/A	#N/A	#N/A	#N/A	#N/A	2	ENSG00000132016	BRME1	protein_coding	break repair meiotic recombinase recruitment factor 1 [Source:HGNC Symbol;Acc:HGNC:28153]
ETF1	#N/A	0.514738	#N/A	#N/A	#N/A	#N/A	#N/A	#N/A	#N/A	#N/A	#N/A	#N/A	#N/A	#N/A	1.04231	2	ENSG00000120705	ETF1	protein_coding	eukaryotic translation termination factor 1 [Source:HGNC Symbol;Acc:HGNC:3477]
#268584	#N/A	0.545142	#N/A	#N/A	#N/A	#N/A	#N/A	0.514215	#N/A	#N/A	#N/A	#N/A	#N/A	#N/A	#N/A	2	ENSG00000268584		lncRNA	novel transcript, antisense to USP54
ZEB1-AS1	#N/A	#N/A	#N/A	#N/A	#N/A	#N/A	#N/A	0.512029	#N/A	0.687862	#N/A	#N/A	#N/A	#N/A	#N/A	2	ENSG00000237036	ZEB1-AS1	lncRNA	ZEB1 antisense RNA 1 [Source:HGNC Symbol;Acc:HGNC:42354]
GLO1	#N/A	#N/A	#N/A	#N/A	#N/A	#N/A	#N/A	#N/A	#N/A	0.510991	#N/A	#N/A	#N/A	#N/A	0.695191	2	ENSG00000124767	GLO1	protein_coding	glyoxalase I [Source:HGNC Symbol;Acc:HGNC:4323]
CASC2	#N/A	#N/A	#N/A	#N/A	#N/A	#N/A	#N/A	#N/A	0.509531	0.660968	#N/A	#N/A	#N/A	#N/A	#N/A	2	ENSG00000177640	CASC2	lncRNA	cancer susceptibility 2 [Source:HGNC Symbol;Acc:HGNC:22933]
RMDN2-AS1	#N/A	#N/A	#N/A	0.708371	#N/A	#N/A	#N/A	#N/A	#N/A	#N/A	#N/A	#N/A	#N/A	#N/A	0.508655	2	ENSG00000235848	RMDN2-AS1	lncRNA	RMDN2 antisense RNA 1 [Source:HGNC Symbol;Acc:HGNC:41150]
TNFAIP8	#N/A	#N/A	#N/A	#N/A	#N/A	#N/A	#N/A	#N/A	1.22508	0.507104	#N/A	#N/A	#N/A	#N/A	#N/A	2	ENSG00000145779	TNFAIP8	protein_coding	TNF alpha induced protein 8 [Source:HGNC Symbol;Acc:HGNC:17260]
FBXW9	#N/A	#N/A	#N/A	#N/A	#N/A	#N/A	#N/A	0.505096	#N/A	#N/A	1.3852	#N/A	#N/A	#N/A	#N/A	2	ENSG00000132004	FBXW9	protein_coding	F-box and WD repeat domain containing 9 [Source:HGNC Symbol;Acc:HGNC:28136]
#225450	#N/A	#N/A	0.504763	#N/A	#N/A	#N/A	#N/A	#N/A	#N/A	#N/A	#N/A	#N/A	#N/A	#N/A	0.516183	2	ENSG00000225450		lncRNA	novel transcript
GEMIN2	#N/A	0.504427	#N/A	#N/A	#N/A	#N/A	#N/A	#N/A	#N/A	#N/A	#N/A	#N/A	#N/A	#N/A	0.681752	2	ENSG00000092208	GEMIN2	protein_coding	gem nuclear organelle associated protein 2 [Source:HGNC Symbol;Acc:HGNC:10884]
GSG1	#N/A	#N/A	#N/A	#N/A	1.40199	#N/A	#N/A	0.503204	#N/A	#N/A	#N/A	#N/A	#N/A	#N/A	#N/A	2	ENSG00000111305	GSG1	protein_coding	germ cell associated 1 [Source:HGNC Symbol;Acc:HGNC:19716]
L3HYPDH	#N/A	0.503156	#N/A	0.621439	#N/A	#N/A	#N/A	#N/A	#N/A	#N/A	#N/A	#N/A	#N/A	#N/A	#N/A	2	ENSG00000126790	L3HYPDH	protein_coding	trans-L-3-hydroxyproline dehydratase [Source:HGNC Symbol;Acc:HGNC:20488]
FRMD3	#N/A	#N/A	#N/A	#N/A	#N/A	#N/A	#N/A	#N/A	0.502921	0.753145	#N/A	#N/A	#N/A	#N/A	#N/A	2	ENSG00000172159	FRMD3	protein_coding	FERM domain containing 3 [Source:HGNC Symbol;Acc:HGNC:24125]
#250267	#N/A	#N/A	#N/A	1.22189	#N/A	#N/A	#N/A	#N/A	#N/A	0.502194	#N/A	#N/A	#N/A	#N/A	#N/A	2	ENSG00000250267		lncRNA	novel transcript
STAM-DT	#N/A	1.14967	0.501867	#N/A	#N/A	#N/A	#N/A	#N/A	#N/A	#N/A	#N/A	#N/A	#N/A	#N/A	#N/A	2	ENSG00000260589	STAM-DT	lncRNA	STAM divergent transcript [Source:HGNC Symbol;Acc:HGNC:49568]
CACNA2D2	#N/A	#N/A	1.41005	#N/A	#N/A	#N/A	#N/A	#N/A	0.500175	#N/A	#N/A	#N/A	#N/A	#N/A	#N/A	2	ENSG00000007402	CACNA2D2	protein_coding	calcium voltage-gated channel auxiliary subunit alpha2delta 2 [Source:HGNC Symbol;Acc:HGNC:1400]
#261193	#N/A	#N/A	#N/A	#N/A	0.846202	#N/A	#N/A	0.49995	#N/A	#N/A	#N/A	#N/A	#N/A	#N/A	#N/A	2	ENSG00000261193		lncRNA	novel transcript
ZNF425	#N/A	0.49825	#N/A	1.01243	#N/A	#N/A	#N/A	#N/A	#N/A	#N/A	#N/A	#N/A	#N/A	#N/A	#N/A	2	ENSG00000204947	ZNF425	protein_coding	zinc finger protein 425 [Source:HGNC Symbol;Acc:HGNC:20690]
PTOV1	#N/A	#N/A	#N/A	#N/A	#N/A	#N/A	#N/A	0.631792	0.497194	#N/A	#N/A	#N/A	#N/A	#N/A	#N/A	2	ENSG00000104960	PTOV1	protein_coding	PTOV1 extended AT-hook containing adaptor protein [Source:HGNC Symbol;Acc:HGNC:9632]
COLQ	#N/A	#N/A	#N/A	#N/A	#N/A	#N/A	#N/A	#N/A	#N/A	#N/A	#N/A	#N/A	#N/A	0.497002	1.59183	2	ENSG00000206561	COLQ	protein_coding	collagen like tail subunit of asymmetric acetylcholinesterase [Source:HGNC Symbol;Acc:HGNC:2226]
#272914	#N/A	0.859502	#N/A	#N/A	#N/A	#N/A	#N/A	#N/A	0.496802	#N/A	#N/A	#N/A	#N/A	#N/A	#N/A	2	ENSG00000272914		lncRNA	novel transcript, sense intronic to ZNF438
ALDH16A1	#N/A	#N/A	#N/A	#N/A	#N/A	#N/A	#N/A	0.562372	0.496678	#N/A	#N/A	#N/A	#N/A	#N/A	#N/A	2	ENSG00000161618	ALDH16A1	protein_coding	aldehyde dehydrogenase 16 family member A1 [Source:HGNC Symbol;Acc:HGNC:28114]
#287045	#N/A	#N/A	0.960138	#N/A	#N/A	#N/A	#N/A	0.496517	#N/A	#N/A	#N/A	#N/A	#N/A	#N/A	#N/A	2	ENSG00000287045		lncRNA	novel transcript, antisense to PLS1
METTL27	#N/A	#N/A	#N/A	#N/A	#N/A	#N/A	#N/A	#N/A	0.496419	0.554405	#N/A	#N/A	#N/A	#N/A	#N/A	2	ENSG00000165171	METTL27	protein_coding	methyltransferase like 27 [Source:HGNC Symbol;Acc:HGNC:19068]
#288093	#N/A	0.49612	#N/A	#N/A	#N/A	#N/A	#N/A	#N/A	#N/A	#N/A	#N/A	#N/A	#N/A	#N/A	0.952476	2	ENSG00000288093		lncRNA	novel transcript
LINC01999	#N/A	#N/A	#N/A	#N/A	0.495952	#N/A	#N/A	#N/A	0.893052	#N/A	#N/A	#N/A	#N/A	#N/A	#N/A	2	ENSG00000267772	LINC01999	lncRNA	long intergenic non-protein coding RNA 1999 [Source:HGNC Symbol;Acc:HGNC:52834]
SRRM3	#N/A	#N/A	#N/A	#N/A	#N/A	#N/A	#N/A	0.495427	0.703485	#N/A	#N/A	#N/A	#N/A	#N/A	#N/A	2	ENSG00000177679	SRRM3	protein_coding	serine/arginine repetitive matrix 3 [Source:HGNC Symbol;Acc:HGNC:26729]
CLCC1	#N/A	0.546683	#N/A	#N/A	#N/A	#N/A	#N/A	#N/A	#N/A	#N/A	#N/A	#N/A	#N/A	#N/A	0.495124	2	ENSG00000121940	CLCC1	protein_coding	chloride channel CLIC like 1 [Source:HGNC Symbol;Acc:HGNC:29675]
CBR4	#N/A	0.49446	#N/A	0.874185	#N/A	#N/A	#N/A	#N/A	#N/A	#N/A	#N/A	#N/A	#N/A	#N/A	#N/A	2	ENSG00000145439	CBR4	protein_coding	carbonyl reductase 4 [Source:HGNC Symbol;Acc:HGNC:25891]
#261840	#N/A	1.09935	#N/A	#N/A	#N/A	#N/A	#N/A	0.493134	#N/A	#N/A	#N/A	#N/A	#N/A	#N/A	#N/A	2	ENSG00000261840		lncRNA	novel transcript, antisense to SRCAP
CD4	#N/A	#N/A	#N/A	#N/A	#N/A	#N/A	#N/A	1.50001	0.492375	#N/A	#N/A	#N/A	#N/A	#N/A	#N/A	2	ENSG00000010610	CD4	protein_coding	CD4 molecule [Source:HGNC Symbol;Acc:HGNC:1678]
CTHRC1	#N/A	#N/A	#N/A	#N/A	#N/A	#N/A	#N/A	0.491646	#N/A	0.614667	#N/A	#N/A	#N/A	#N/A	#N/A	2	ENSG00000164932	CTHRC1	protein_coding	collagen triple helix repeat containing 1 [Source:HGNC Symbol;Acc:HGNC:18831]
CHCHD10#250479	#N/A	#N/A	0.491478	#N/A	#N/A	#N/A	#N/A	#N/A	#N/A	#N/A	#N/A	#N/A	#N/A	#N/A	0.642655	2	ENSG00000250479	CHCHD10	protein_coding	coiled-coil-helix-coiled-coil-helix domain containing 10 [Source:HGNC Symbol;Acc:HGNC:15559]
CFAP99	#N/A	#N/A	1.01979	#N/A	#N/A	#N/A	#N/A	#N/A	0.490006	#N/A	#N/A	#N/A	#N/A	#N/A	#N/A	2	ENSG00000206113	CFAP99	protein_coding	cilia and flagella associated protein 99 [Source:HGNC Symbol;Acc:HGNC:51180]
ZNF717	#N/A	0.489743	#N/A	1.12692	#N/A	#N/A	#N/A	#N/A	#N/A	#N/A	#N/A	#N/A	#N/A	#N/A	#N/A	2	ENSG00000227124	ZNF717	protein_coding	zinc finger protein 717 [Source:HGNC Symbol;Acc:HGNC:29448]
CASS4	#N/A	#N/A	0.635186	#N/A	#N/A	#N/A	#N/A	#N/A	0.489696	#N/A	#N/A	#N/A	#N/A	#N/A	#N/A	2	ENSG00000087589	CASS4	protein_coding	Cas scaffold protein family member 4 [Source:HGNC Symbol;Acc:HGNC:15878]
LENG9#275183	#N/A	#N/A	#N/A	#N/A	#N/A	#N/A	#N/A	0.489347	#N/A	0.521409	#N/A	#N/A	#N/A	#N/A	#N/A	2	ENSG00000275183	LENG9	protein_coding	leukocyte receptor cluster member 9 [Source:HGNC Symbol;Acc:HGNC:16306]
MAP4K2	#N/A	#N/A	#N/A	#N/A	#N/A	#N/A	#N/A	#N/A	0.598598	0.489339	#N/A	#N/A	#N/A	#N/A	#N/A	2	ENSG00000168067	MAP4K2	protein_coding	mitogen-activated protein kinase kinase kinase kinase 2 [Source:HGNC Symbol;Acc:HGNC:6864]
DMPK	#N/A	#N/A	0.486046	1.26617	#N/A	#N/A	#N/A	#N/A	#N/A	#N/A	#N/A	#N/A	#N/A	#N/A	#N/A	2	ENSG00000104936	DMPK	protein_coding	DM1 protein kinase [Source:HGNC Symbol;Acc:HGNC:2933]
RIN1	#N/A	#N/A	#N/A	#N/A	#N/A	#N/A	#N/A	0.48551	0.968604	#N/A	#N/A	#N/A	#N/A	#N/A	#N/A	2	ENSG00000174791	RIN1	protein_coding	Ras and Rab interactor 1 [Source:HGNC Symbol;Acc:HGNC:18749]
#279232	#N/A	#N/A	#N/A	1.59873	#N/A	#N/A	#N/A	#N/A	#N/A	#N/A	#N/A	#N/A	#N/A	#N/A	0.485465	2	ENSG00000279232		lncRNA	novel transcript, antisense to RGMB
PIEZO1	#N/A	#N/A	#N/A	#N/A	#N/A	#N/A	#N/A	0.485227	1.09115	#N/A	#N/A	#N/A	#N/A	#N/A	#N/A	2	ENSG00000103335	PIEZO1	protein_coding	piezo type mechanosensitive ion channel component 1 [Source:HGNC Symbol;Acc:HGNC:28993]
ZNF197#186448	#N/A	0.483354	#N/A	1.37484	#N/A	#N/A	#N/A	#N/A	#N/A	#N/A	#N/A	#N/A	#N/A	#N/A	#N/A	2	ENSG00000186448	ZNF197	protein_coding	zinc finger protein 197 [Source:HGNC Symbol;Acc:HGNC:12988]
ACTR1B	#N/A	#N/A	#N/A	0.482274	#N/A	#N/A	0.854538	#N/A	#N/A	#N/A	#N/A	#N/A	#N/A	#N/A	#N/A	2	ENSG00000115073	ACTR1B	protein_coding	actin related protein 1B [Source:HGNC Symbol;Acc:HGNC:168]
SNX8	#N/A	#N/A	0.482038	#N/A	#N/A	#N/A	#N/A	#N/A	#N/A	#N/A	#N/A	#N/A	#N/A	#N/A	0.938777	2	ENSG00000106266	SNX8	protein_coding	sorting nexin 8 [Source:HGNC Symbol;Acc:HGNC:14972]
NOL12	#N/A	#N/A	#N/A	#N/A	#N/A	#N/A	1.29338	#N/A	#N/A	#N/A	#N/A	#N/A	#N/A	#N/A	0.481586	2	ENSG00000273899	NOL12	protein_coding	nucleolar protein 12 [Source:HGNC Symbol;Acc:HGNC:28585]
MIR155HG	#N/A	#N/A	0.481259	#N/A	#N/A	#N/A	#N/A	#N/A	#N/A	#N/A	#N/A	#N/A	#N/A	#N/A	1.40399	2	ENSG00000234883	MIR155HG	lncRNA	MIR155 host gene [Source:HGNC Symbol;Acc:HGNC:35460]
FBN2	#N/A	#N/A	#N/A	#N/A	#N/A	#N/A	#N/A	#N/A	0.664705	#N/A	0.48103	#N/A	#N/A	#N/A	#N/A	2	ENSG00000138829	FBN2	protein_coding	fibrillin 2 [Source:HGNC Symbol;Acc:HGNC:3604]
AKIP1	#N/A	0.480909	#N/A	#N/A	#N/A	#N/A	#N/A	#N/A	#N/A	#N/A	#N/A	#N/A	#N/A	#N/A	0.749158	2	ENSG00000166452	AKIP1	protein_coding	A-kinase interacting protein 1 [Source:HGNC Symbol;Acc:HGNC:1170]
CCDC159	#N/A	#N/A	0.537653	#N/A	0.480808	#N/A	#N/A	#N/A	#N/A	#N/A	#N/A	#N/A	#N/A	#N/A	#N/A	2	ENSG00000183401	CCDC159	protein_coding	coiled-coil domain containing 159 [Source:HGNC Symbol;Acc:HGNC:26996]
MCUR1	#N/A	#N/A	#N/A	#N/A	#N/A	#N/A	#N/A	#N/A	#N/A	0.579921	#N/A	#N/A	0.480691	#N/A	#N/A	2	ENSG00000050393	MCUR1	protein_coding	mitochondrial calcium uniporter regulator 1 [Source:HGNC Symbol;Acc:HGNC:21097]
PDCD1LG2	#N/A	#N/A	#N/A	#N/A	#N/A	#N/A	#N/A	0.479144	#N/A	0.53832	#N/A	#N/A	#N/A	#N/A	#N/A	2	ENSG00000197646	PDCD1LG2	protein_coding	programmed cell death 1 ligand 2 [Source:HGNC Symbol;Acc:HGNC:18731]
TEX53	#N/A	1.51215	#N/A	#N/A	#N/A	#N/A	#N/A	0.478101	#N/A	#N/A	#N/A	#N/A	#N/A	#N/A	#N/A	2	ENSG00000230054	TEX53	protein_coding	testis expressed 53 [Source:HGNC Symbol;Acc:HGNC:53655]
PA2G4	#N/A	#N/A	#N/A	#N/A	#N/A	#N/A	#N/A	0.477963	0.481394	#N/A	#N/A	#N/A	#N/A	#N/A	#N/A	2	ENSG00000170515	PA2G4	protein_coding	proliferation-associated 2G4 [Source:HGNC Symbol;Acc:HGNC:8550]
#286123	#N/A	#N/A	0.993087	0.477859	#N/A	#N/A	#N/A	#N/A	#N/A	#N/A	#N/A	#N/A	#N/A	#N/A	#N/A	2	ENSG00000286123		lncRNA	novel transcript
GEMIN5	#N/A	#N/A	#N/A	0.890259	#N/A	#N/A	#N/A	#N/A	#N/A	#N/A	#N/A	#N/A	#N/A	#N/A	0.477064	2	ENSG00000082516	GEMIN5	protein_coding	gem nuclear organelle associated protein 5 [Source:HGNC Symbol;Acc:HGNC:20043]
TUFT1	#N/A	#N/A	#N/A	#N/A	#N/A	#N/A	#N/A	0.476992	0.962608	#N/A	#N/A	#N/A	#N/A	#N/A	#N/A	2	ENSG00000143367	TUFT1	protein_coding	tuftelin 1 [Source:HGNC Symbol;Acc:HGNC:12422]
#266696	#N/A	#N/A	0.566069	#N/A	#N/A	#N/A	#N/A	#N/A	#N/A	#N/A	#N/A	#N/A	#N/A	#N/A	0.476807	2	ENSG00000266696		lncRNA	novel transcript, antisense to DYM
THOP1	#N/A	0.849915	#N/A	#N/A	#N/A	#N/A	#N/A	#N/A	#N/A	#N/A	#N/A	#N/A	#N/A	0.476392	#N/A	2	ENSG00000172009	THOP1	protein_coding	thimet oligopeptidase 1 [Source:HGNC Symbol;Acc:HGNC:11793]
CDON	#N/A	#N/A	#N/A	#N/A	#N/A	#N/A	#N/A	#N/A	0.475114	#N/A	1.01831	#N/A	#N/A	#N/A	#N/A	2	ENSG00000064309	CDON	protein_coding	cell adhesion associated, oncogene regulated [Source:HGNC Symbol;Acc:HGNC:17104]
SF1-DT	#N/A	0.827765	#N/A	#N/A	#N/A	#N/A	#N/A	#N/A	#N/A	#N/A	#N/A	#N/A	#N/A	#N/A	0.474156	2	ENSG00000269038	SF1-DT	lncRNA	SF1 divergent transcript [Source:HGNC Symbol;Acc:HGNC:55278]
HCLS1	#N/A	#N/A	#N/A	#N/A	#N/A	#N/A	#N/A	#N/A	0.473448	0.937269	#N/A	#N/A	#N/A	#N/A	#N/A	2	ENSG00000180353	HCLS1	protein_coding	hematopoietic cell-specific Lyn substrate 1 [Source:HGNC Symbol;Acc:HGNC:4844]
PPP1R32	#N/A	#N/A	#N/A	#N/A	#N/A	#N/A	#N/A	0.473298	0.494361	#N/A	#N/A	#N/A	#N/A	#N/A	#N/A	2	ENSG00000162148	PPP1R32	protein_coding	protein phosphatase 1 regulatory subunit 32 [Source:HGNC Symbol;Acc:HGNC:28869]
TRIM9	#N/A	#N/A	#N/A	#N/A	#N/A	#N/A	#N/A	#N/A	0.472179	#N/A	#N/A	#N/A	#N/A	#N/A	1.65614	2	ENSG00000100505	TRIM9	protein_coding	tripartite motif containing 9 [Source:HGNC Symbol;Acc:HGNC:16288]
#287957	#N/A	#N/A	0.471757	#N/A	#N/A	#N/A	#N/A	#N/A	#N/A	#N/A	#N/A	#N/A	#N/A	#N/A	0.534701	2	ENSG00000287957		lncRNA	novel transcript, antisense to RIC8B
ATP6V0D1-DT	#N/A	#N/A	#N/A	#N/A	0.629962	#N/A	#N/A	#N/A	#N/A	#N/A	#N/A	#N/A	#N/A	#N/A	0.471693	2	ENSG00000270049	ATP6V0D1-DT	lncRNA	ATP6V0D1 divergent transcript [Source:HGNC Symbol;Acc:HGNC:55268]
LMF1-AS1	#N/A	0.471443	#N/A	#N/A	#N/A	#N/A	#N/A	#N/A	#N/A	#N/A	#N/A	#N/A	#N/A	#N/A	0.60518	2	ENSG00000260439	LMF1-AS1	lncRNA	LMF1 antisense RNA 1 [Source:HGNC Symbol;Acc:HGNC:50469]
DNAJC30	#N/A	0.471185	#N/A	0.865005	#N/A	#N/A	#N/A	#N/A	#N/A	#N/A	#N/A	#N/A	#N/A	#N/A	#N/A	2	ENSG00000176410	DNAJC30	protein_coding	DnaJ heat shock protein family (Hsp40) member C30 [Source:HGNC Symbol;Acc:HGNC:16410]
NT5C3B	#N/A	0.470913	#N/A	0.762194	#N/A	#N/A	#N/A	#N/A	#N/A	#N/A	#N/A	#N/A	#N/A	#N/A	#N/A	2	ENSG00000141698	NT5C3B	protein_coding	5'-nucleotidase, cytosolic IIIB [Source:HGNC Symbol;Acc:HGNC:28300]
ZNF232	#N/A	0.47052	0.898509	#N/A	#N/A	#N/A	#N/A	#N/A	#N/A	#N/A	#N/A	#N/A	#N/A	#N/A	#N/A	2	ENSG00000167840	ZNF232	protein_coding	zinc finger protein 232 [Source:HGNC Symbol;Acc:HGNC:13026]
GRHL2	#N/A	#N/A	#N/A	#N/A	#N/A	#N/A	#N/A	0.47029	1.02748	#N/A	#N/A	#N/A	#N/A	#N/A	#N/A	2	ENSG00000083307	GRHL2	protein_coding	grainyhead like transcription factor 2 [Source:HGNC Symbol;Acc:HGNC:2799]
#272221	#N/A	#N/A	#N/A	#N/A	#N/A	#N/A	#N/A	0.751009	0.469827	#N/A	#N/A	#N/A	#N/A	#N/A	#N/A	2	ENSG00000272221		lncRNA	novel transcript
GSTCD	#N/A	0.663248	#N/A	0.469575	#N/A	#N/A	#N/A	#N/A	#N/A	#N/A	#N/A	#N/A	#N/A	#N/A	#N/A	2	ENSG00000138780	GSTCD	protein_coding	glutathione S-transferase C-terminal domain containing [Source:HGNC Symbol;Acc:HGNC:25806]
TRPM3	#N/A	#N/A	0.469247	#N/A	0.824358	#N/A	#N/A	#N/A	#N/A	#N/A	#N/A	#N/A	#N/A	#N/A	#N/A	2	ENSG00000083067	TRPM3	protein_coding	transient receptor potential cation channel subfamily M member 3 [Source:HGNC Symbol;Acc:HGNC:17992]
KIAA0930	#N/A	0.885962	#N/A	#N/A	#N/A	#N/A	#N/A	0.469148	#N/A	#N/A	#N/A	#N/A	#N/A	#N/A	#N/A	2	ENSG00000100364	KIAA0930	protein_coding	KIAA0930 [Source:HGNC Symbol;Acc:HGNC:1314]
SNAPIN	#N/A	#N/A	0.804131	#N/A	0.468315	#N/A	#N/A	#N/A	#N/A	#N/A	#N/A	#N/A	#N/A	#N/A	#N/A	2	ENSG00000143553	SNAPIN	protein_coding	SNAP associated protein [Source:HGNC Symbol;Acc:HGNC:17145]
ZNF256	#N/A	#N/A	0.467789	#N/A	0.975928	#N/A	#N/A	#N/A	#N/A	#N/A	#N/A	#N/A	#N/A	#N/A	#N/A	2	ENSG00000152454	ZNF256	protein_coding	zinc finger protein 256 [Source:HGNC Symbol;Acc:HGNC:13049]
#254397	#N/A	0.467418	#N/A	#N/A	#N/A	#N/A	#N/A	#N/A	#N/A	#N/A	#N/A	#N/A	#N/A	#N/A	0.533846	2	ENSG00000254397		lncRNA	novel transcript
KLRK1	#N/A	#N/A	#N/A	#N/A	#N/A	#N/A	#N/A	0.46675	0.960155	#N/A	#N/A	#N/A	#N/A	#N/A	#N/A	2	ENSG00000213809	KLRK1	protein_coding	killer cell lectin like receptor K1 [Source:HGNC Symbol;Acc:HGNC:18788]
NOTCH4#204301	#N/A	#N/A	#N/A	#N/A	#N/A	#N/A	#N/A	0.46653	0.859933	#N/A	#N/A	#N/A	#N/A	#N/A	#N/A	2	ENSG00000204301	NOTCH4	protein_coding	notch receptor 4 [Source:HGNC Symbol;Acc:HGNC:7884]
WRN	#N/A	#N/A	#N/A	0.466481	#N/A	#N/A	0.749066	#N/A	#N/A	#N/A	#N/A	#N/A	#N/A	#N/A	#N/A	2	ENSG00000165392	WRN	protein_coding	WRN RecQ like helicase [Source:HGNC Symbol;Acc:HGNC:12791]
#260616	#N/A	#N/A	0.466313	#N/A	#N/A	#N/A	#N/A	#N/A	#N/A	#N/A	#N/A	#N/A	#N/A	#N/A	0.846185	2	ENSG00000260616		lncRNA	novel transcript, antisense to CYLD
RCAN1	#N/A	#N/A	0.466278	#N/A	0.661918	#N/A	#N/A	#N/A	#N/A	#N/A	#N/A	#N/A	#N/A	#N/A	#N/A	2	ENSG00000159200	RCAN1	protein_coding	regulator of calcineurin 1 [Source:HGNC Symbol;Acc:HGNC:3040]
REEP3	#N/A	#N/A	#N/A	0.777742	0.466005	#N/A	#N/A	#N/A	#N/A	#N/A	#N/A	#N/A	#N/A	#N/A	#N/A	2	ENSG00000165476	REEP3	protein_coding	receptor accessory protein 3 [Source:HGNC Symbol;Acc:HGNC:23711]
JRKL	#N/A	1.20852	#N/A	#N/A	#N/A	#N/A	#N/A	#N/A	#N/A	#N/A	#N/A	#N/A	#N/A	#N/A	0.464778	2	ENSG00000183340	JRKL	protein_coding	JRK like [Source:HGNC Symbol;Acc:HGNC:6200]
LINC00265	#N/A	#N/A	#N/A	#N/A	#N/A	#N/A	#N/A	0.464589	0.879743	#N/A	#N/A	#N/A	#N/A	#N/A	#N/A	2	ENSG00000188185	LINC00265	lncRNA	long intergenic non-protein coding RNA 265 [Source:HGNC Symbol;Acc:HGNC:28019]
#246851	#N/A	#N/A	#N/A	0.768491	#N/A	#N/A	#N/A	#N/A	#N/A	#N/A	#N/A	#N/A	#N/A	#N/A	0.464425	2	ENSG00000246851		lncRNA	novel transcript
#273486	#N/A	#N/A	#N/A	#N/A	#N/A	#N/A	#N/A	#N/A	#N/A	#N/A	#N/A	#N/A	0.459087	#N/A	1.88825	2	ENSG00000273486		lncRNA	novel transcript, antisense to SLC35G2
#287737	#N/A	#N/A	#N/A	#N/A	#N/A	#N/A	#N/A	0.458935	0.464191	#N/A	#N/A	#N/A	#N/A	#N/A	#N/A	2	ENSG00000287737		lncRNA	novel transcript
#228352	1.81989	#N/A	#N/A	#N/A	#N/A	#N/A	#N/A	#N/A	#N/A	#N/A	#N/A	#N/A	#N/A	#N/A	0.458519	2	ENSG00000228352		lncRNA	novel transcript
#271009	#N/A	1.46624	#N/A	#N/A	#N/A	#N/A	#N/A	0.456991	#N/A	#N/A	#N/A	#N/A	#N/A	#N/A	#N/A	2	ENSG00000271009		lncRNA	novel transcript
SPON1	#N/A	0.803752	#N/A	#N/A	#N/A	#N/A	#N/A	#N/A	#N/A	#N/A	#N/A	#N/A	#N/A	#N/A	0.456326	2	ENSG00000262655	SPON1	protein_coding	spondin 1 [Source:HGNC Symbol;Acc:HGNC:11252]
FA2H	#N/A	#N/A	#N/A	#N/A	#N/A	#N/A	#N/A	0.681649	0.455841	#N/A	#N/A	#N/A	#N/A	#N/A	#N/A	2	ENSG00000103089	FA2H	protein_coding	fatty acid 2-hydroxylase [Source:HGNC Symbol;Acc:HGNC:21197]
ITGB1	#N/A	#N/A	#N/A	#N/A	#N/A	#N/A	#N/A	#N/A	#N/A	0.455531	#N/A	#N/A	0.556403	#N/A	#N/A	2	ENSG00000150093	ITGB1	protein_coding	integrin subunit beta 1 [Source:HGNC Symbol;Acc:HGNC:6153]
#287643	#N/A	#N/A	0.695346	#N/A	#N/A	#N/A	#N/A	#N/A	#N/A	#N/A	#N/A	#N/A	#N/A	#N/A	0.454297	2	ENSG00000287643		lncRNA	novel transcript, antisense to PCNX1
MRGBP	#N/A	0.454231	#N/A	0.835563	#N/A	#N/A	#N/A	#N/A	#N/A	#N/A	#N/A	#N/A	#N/A	#N/A	#N/A	2	ENSG00000101189	MRGBP	protein_coding	MRG domain binding protein [Source:HGNC Symbol;Acc:HGNC:15866]
#287286	#N/A	0.454195	0.50251	#N/A	#N/A	#N/A	#N/A	#N/A	#N/A	#N/A	#N/A	#N/A	#N/A	#N/A	#N/A	2	ENSG00000287286		lncRNA	novel transcript, antisense to RUBCN
GSK3A	#N/A	#N/A	#N/A	#N/A	#N/A	#N/A	#N/A	#N/A	#N/A	0.577557	#N/A	#N/A	0.453839	#N/A	#N/A	2	ENSG00000105723	GSK3A	protein_coding	glycogen synthase kinase 3 alpha [Source:HGNC Symbol;Acc:HGNC:4616]
NAPA-AS1	#N/A	0.453424	0.4985	#N/A	#N/A	#N/A	#N/A	#N/A	#N/A	#N/A	#N/A	#N/A	#N/A	#N/A	#N/A	2	ENSG00000268061	NAPA-AS1	lncRNA	NAPA antisense RNA 1 [Source:HGNC Symbol;Acc:HGNC:44118]
NCAPG	#N/A	#N/A	0.799507	#N/A	#N/A	#N/A	#N/A	0.452825	#N/A	#N/A	#N/A	#N/A	#N/A	#N/A	#N/A	2	ENSG00000109805	NCAPG	protein_coding	non-SMC condensin I complex subunit G [Source:HGNC Symbol;Acc:HGNC:24304]
DGCR5	#N/A	#N/A	1.07023	#N/A	#N/A	#N/A	#N/A	#N/A	0.452379	#N/A	#N/A	#N/A	#N/A	#N/A	#N/A	2	ENSG00000273032	DGCR5	lncRNA	DiGeorge syndrome critical region gene 5 [Source:HGNC Symbol;Acc:HGNC:16757]
EPHA4	#N/A	#N/A	0.45235	#N/A	0.68994	#N/A	#N/A	#N/A	#N/A	#N/A	#N/A	#N/A	#N/A	#N/A	#N/A	2	ENSG00000116106	EPHA4	protein_coding	EPH receptor A4 [Source:HGNC Symbol;Acc:HGNC:3388]
SLC5A11#158865	#N/A	#N/A	0.803206	#N/A	#N/A	#N/A	#N/A	#N/A	#N/A	#N/A	#N/A	#N/A	#N/A	#N/A	0.451988	2	ENSG00000158865	SLC5A11	protein_coding	solute carrier family 5 member 11 [Source:HGNC Symbol;Acc:HGNC:23091]
LINC02918	1.77368	#N/A	#N/A	#N/A	#N/A	#N/A	#N/A	#N/A	#N/A	#N/A	#N/A	#N/A	#N/A	#N/A	0.45184	2	ENSG00000237950	LINC02918	lncRNA	long intergenic non-protein coding RNA 2918 [Source:HGNC Symbol;Acc:HGNC:55649]
EFCAB6	#N/A	0.451463	#N/A	1.60296	#N/A	#N/A	#N/A	#N/A	#N/A	#N/A	#N/A	#N/A	#N/A	#N/A	#N/A	2	ENSG00000186976	EFCAB6	protein_coding	EF-hand calcium binding domain 6 [Source:HGNC Symbol;Acc:HGNC:24204]
RIOK2	#N/A	0.489838	#N/A	#N/A	#N/A	#N/A	#N/A	#N/A	#N/A	#N/A	#N/A	#N/A	#N/A	#N/A	0.450751	2	ENSG00000058729	RIOK2	protein_coding	RIO kinase 2 [Source:HGNC Symbol;Acc:HGNC:18999]
ABCG8	#N/A	#N/A	1.43605	#N/A	#N/A	#N/A	#N/A	#N/A	0.450023	#N/A	#N/A	#N/A	#N/A	#N/A	#N/A	2	ENSG00000143921	ABCG8	protein_coding	ATP binding cassette subfamily G member 8 [Source:HGNC Symbol;Acc:HGNC:13887]
MRPS11	#N/A	0.449848	#N/A	#N/A	#N/A	#N/A	#N/A	#N/A	#N/A	#N/A	#N/A	#N/A	#N/A	#N/A	0.847246	2	ENSG00000181991	MRPS11	protein_coding	mitochondrial ribosomal protein S11 [Source:HGNC Symbol;Acc:HGNC:14050]
#223884	#N/A	#N/A	#N/A	#N/A	#N/A	#N/A	#N/A	#N/A	0.448756	0.495132	#N/A	#N/A	#N/A	#N/A	#N/A	2	ENSG00000223884		lncRNA	novel transcript, antisense to RNF144A
DNAH2	#N/A	#N/A	#N/A	#N/A	#N/A	#N/A	#N/A	0.620393	0.448542	#N/A	#N/A	#N/A	#N/A	#N/A	#N/A	2	ENSG00000183914	DNAH2	protein_coding	dynein axonemal heavy chain 2 [Source:HGNC Symbol;Acc:HGNC:2948]
#284196	#N/A	#N/A	#N/A	#N/A	#N/A	#N/A	#N/A	0.447526	#N/A	#N/A	#N/A	#N/A	#N/A	#N/A	1.14448	2	ENSG00000284196		lncRNA	novel transcript
PPL	#N/A	#N/A	#N/A	0.921517	#N/A	#N/A	#N/A	#N/A	#N/A	#N/A	#N/A	#N/A	#N/A	#N/A	0.447308	2	ENSG00000118898	PPL	protein_coding	periplakin [Source:HGNC Symbol;Acc:HGNC:9273]
ARID3B	#N/A	#N/A	#N/A	#N/A	0.446801	#N/A	#N/A	#N/A	#N/A	#N/A	#N/A	#N/A	#N/A	#N/A	0.687788	2	ENSG00000179361	ARID3B	protein_coding	AT-rich interaction domain 3B [Source:HGNC Symbol;Acc:HGNC:14350]
#227388	#N/A	#N/A	0.915128	#N/A	#N/A	#N/A	#N/A	#N/A	#N/A	#N/A	#N/A	#N/A	#N/A	#N/A	0.446396	2	ENSG00000227388		lncRNA	novel transcript
KMT5A	#N/A	#N/A	#N/A	0.525584	#N/A	#N/A	#N/A	#N/A	#N/A	#N/A	#N/A	#N/A	#N/A	#N/A	0.444871	2	ENSG00000183955	KMT5A	protein_coding	lysine methyltransferase 5A [Source:HGNC Symbol;Acc:HGNC:29489]
MINK1	#N/A	#N/A	0.444793	#N/A	0.498508	#N/A	#N/A	#N/A	#N/A	#N/A	#N/A	#N/A	#N/A	#N/A	#N/A	2	ENSG00000141503	MINK1	protein_coding	misshapen like kinase 1 [Source:HGNC Symbol;Acc:HGNC:17565]
DEDD2	#N/A	#N/A	#N/A	#N/A	#N/A	#N/A	#N/A	0.444631	#N/A	#N/A	1.30988	#N/A	#N/A	#N/A	#N/A	2	ENSG00000160570	DEDD2	protein_coding	death effector domain containing 2 [Source:HGNC Symbol;Acc:HGNC:24450]
#284691	#N/A	#N/A	#N/A	#N/A	#N/A	#N/A	#N/A	0.444542	0.695001	#N/A	#N/A	#N/A	#N/A	#N/A	#N/A	2	ENSG00000284691		protein_coding	novel zinc finger protein
VKORC1	#N/A	#N/A	#N/A	#N/A	#N/A	#N/A	2.39976	0.443917	#N/A	#N/A	#N/A	#N/A	#N/A	#N/A	#N/A	2	ENSG00000167397	VKORC1	protein_coding	vitamin K epoxide reductase complex subunit 1 [Source:HGNC Symbol;Acc:HGNC:23663]
WDR5B-DT	#N/A	0.443881	#N/A	0.832516	#N/A	#N/A	#N/A	#N/A	#N/A	#N/A	#N/A	#N/A	#N/A	#N/A	#N/A	2	ENSG00000272758	WDR5B-DT	lncRNA	WDR5B divergent transcript [Source:HGNC Symbol;Acc:HGNC:55192]
CREB5	1.33793	#N/A	#N/A	#N/A	#N/A	#N/A	#N/A	#N/A	#N/A	#N/A	#N/A	#N/A	#N/A	0.442581	#N/A	2	ENSG00000146592	CREB5	protein_coding	cAMP responsive element binding protein 5 [Source:HGNC Symbol;Acc:HGNC:16844]
#262049	#N/A	0.440974	#N/A	0.962388	#N/A	#N/A	#N/A	#N/A	#N/A	#N/A	#N/A	#N/A	#N/A	#N/A	#N/A	2	ENSG00000262049		lncRNA	novel transcript, antisense to HGS
DNAJC3-DT	#N/A	0.440856	#N/A	#N/A	#N/A	#N/A	#N/A	#N/A	#N/A	#N/A	#N/A	#N/A	#N/A	#N/A	0.913568	2	ENSG00000247400	DNAJC3-DT	lncRNA	DNAJC3 divergent transcript [Source:HGNC Symbol;Acc:HGNC:39808]
RTKN	#N/A	#N/A	#N/A	0.688438	#N/A	#N/A	#N/A	#N/A	0.440761	#N/A	#N/A	#N/A	#N/A	#N/A	#N/A	2	ENSG00000114993	RTKN	protein_coding	rhotekin [Source:HGNC Symbol;Acc:HGNC:10466]
#257452	#N/A	#N/A	#N/A	#N/A	#N/A	#N/A	#N/A	0.51817	0.4407	#N/A	#N/A	#N/A	#N/A	#N/A	#N/A	2	ENSG00000257452		lncRNA	novel transcript, antisense to OAS1, OAS2 and OAS3
ATP11C	#N/A	#N/A	#N/A	#N/A	#N/A	#N/A	#N/A	0.46554	#N/A	0.439667	#N/A	#N/A	#N/A	#N/A	#N/A	2	ENSG00000101974	ATP11C	protein_coding	ATPase phospholipid transporting 11C [Source:HGNC Symbol;Acc:HGNC:13554]
SULT1A1	#N/A	#N/A	#N/A	#N/A	#N/A	#N/A	#N/A	#N/A	0.438903	#N/A	#N/A	#N/A	#N/A	#N/A	0.906051	2	ENSG00000196502	SULT1A1	protein_coding	sulfotransferase family 1A member 1 [Source:HGNC Symbol;Acc:HGNC:11453]
CARNMT1-AS1	1.32145	#N/A	#N/A	#N/A	#N/A	#N/A	#N/A	#N/A	#N/A	#N/A	#N/A	#N/A	#N/A	#N/A	0.435334	2	ENSG00000203321	CARNMT1-AS1	lncRNA	CARNMT1 antisense RNA 1 [Source:HGNC Symbol;Acc:HGNC:51188]
ENO1	#N/A	#N/A	#N/A	#N/A	#N/A	#N/A	#N/A	#N/A	#N/A	0.614564	#N/A	#N/A	0.434478	#N/A	#N/A	2	ENSG00000074800	ENO1	protein_coding	enolase 1 [Source:HGNC Symbol;Acc:HGNC:3350]
GRM5	#N/A	#N/A	#N/A	#N/A	#N/A	#N/A	#N/A	0.43435	0.488469	#N/A	#N/A	#N/A	#N/A	#N/A	#N/A	2	ENSG00000168959	GRM5	protein_coding	glutamate metabotropic receptor 5 [Source:HGNC Symbol;Acc:HGNC:4597]
FSIP2	#N/A	0.433819	#N/A	1.91071	#N/A	#N/A	#N/A	#N/A	#N/A	#N/A	#N/A	#N/A	#N/A	#N/A	#N/A	2	ENSG00000188738	FSIP2	protein_coding	fibrous sheath interacting protein 2 [Source:HGNC Symbol;Acc:HGNC:21675]
#268081	#N/A	0.464175	#N/A	#N/A	#N/A	#N/A	#N/A	#N/A	#N/A	#N/A	#N/A	#N/A	#N/A	#N/A	0.433667	2	ENSG00000268081		lncRNA	novel transcript, antisense to ZNF429
PPM1E	#N/A	#N/A	#N/A	#N/A	#N/A	#N/A	#N/A	#N/A	0.453596	0.433606	#N/A	#N/A	#N/A	#N/A	#N/A	2	ENSG00000175175	PPM1E	protein_coding	protein phosphatase, Mg2+/Mn2+ dependent 1E [Source:HGNC Symbol;Acc:HGNC:19322]
#286084	#N/A	#N/A	#N/A	#N/A	#N/A	#N/A	#N/A	0.433407	0.460356	#N/A	#N/A	#N/A	#N/A	#N/A	#N/A	2	ENSG00000286084		lncRNA	novel transcript
COQ10B	#N/A	#N/A	#N/A	#N/A	0.43753	#N/A	#N/A	#N/A	#N/A	#N/A	#N/A	#N/A	#N/A	#N/A	0.43321	2	ENSG00000115520	COQ10B	protein_coding	coenzyme Q10B [Source:HGNC Symbol;Acc:HGNC:25819]
ARHGAP27#159314	#N/A	#N/A	#N/A	#N/A	#N/A	#N/A	#N/A	1.06724	0.432737	#N/A	#N/A	#N/A	#N/A	#N/A	#N/A	2	ENSG00000159314	ARHGAP27	protein_coding	Rho GTPase activating protein 27 [Source:HGNC Symbol;Acc:HGNC:31813]
LINC01033	#N/A	#N/A	#N/A	#N/A	#N/A	#N/A	#N/A	0.431851	#N/A	0.802453	#N/A	#N/A	#N/A	#N/A	#N/A	2	ENSG00000249069	LINC01033	lncRNA	long intergenic non-protein coding RNA 1033 [Source:HGNC Symbol;Acc:HGNC:49019]
CYTH3	#N/A	#N/A	#N/A	0.431662	0.452214	#N/A	#N/A	#N/A	#N/A	#N/A	#N/A	#N/A	#N/A	#N/A	#N/A	2	ENSG00000008256	CYTH3	protein_coding	cytohesin 3 [Source:HGNC Symbol;Acc:HGNC:9504]
#267207	#N/A	#N/A	0.430884	#N/A	0.45112	#N/A	#N/A	#N/A	#N/A	#N/A	#N/A	#N/A	#N/A	#N/A	#N/A	2	ENSG00000267207		lncRNA	novel transcript, antisense to BCAS3
SF3A1	#N/A	#N/A	0.708998	#N/A	#N/A	#N/A	#N/A	#N/A	#N/A	#N/A	#N/A	#N/A	0.430284	#N/A	#N/A	2	ENSG00000099995	SF3A1	protein_coding	splicing factor 3a subunit 1 [Source:HGNC Symbol;Acc:HGNC:10765]
ABCA12	#N/A	#N/A	#N/A	#N/A	#N/A	#N/A	#N/A	#N/A	0.636898	#N/A	0.430183	#N/A	#N/A	#N/A	#N/A	2	ENSG00000144452	ABCA12	protein_coding	ATP binding cassette subfamily A member 12 [Source:HGNC Symbol;Acc:HGNC:14637]
MUC6#184956	#N/A	0.426848	#N/A	#N/A	#N/A	#N/A	#N/A	#N/A	#N/A	#N/A	#N/A	#N/A	#N/A	#N/A	1.03136	2	ENSG00000184956	MUC6	protein_coding	mucin 6, oligomeric mucus/gel-forming [Source:HGNC Symbol;Acc:HGNC:7517]
NFKBIA	#N/A	#N/A	#N/A	#N/A	0.426824	#N/A	#N/A	#N/A	#N/A	#N/A	#N/A	#N/A	#N/A	#N/A	0.865179	2	ENSG00000100906	NFKBIA	protein_coding	NFKB inhibitor alpha [Source:HGNC Symbol;Acc:HGNC:7797]
HMOX2#103415	#N/A	#N/A	#N/A	#N/A	0.426533	#N/A	0.833546	#N/A	#N/A	#N/A	#N/A	#N/A	#N/A	#N/A	#N/A	2	ENSG00000103415	HMOX2	protein_coding	heme oxygenase 2 [Source:HGNC Symbol;Acc:HGNC:5014]
FAM229A	#N/A	#N/A	#N/A	#N/A	#N/A	#N/A	#N/A	0.525358	0.426263	#N/A	#N/A	#N/A	#N/A	#N/A	#N/A	2	ENSG00000225828	FAM229A	protein_coding	family with sequence similarity 229 member A [Source:HGNC Symbol;Acc:HGNC:44652]
HTATIP2	#N/A	#N/A	#N/A	#N/A	#N/A	#N/A	#N/A	0.425831	#N/A	0.486668	#N/A	#N/A	#N/A	#N/A	#N/A	2	ENSG00000109854	HTATIP2	protein_coding	HIV-1 Tat interactive protein 2 [Source:HGNC Symbol;Acc:HGNC:16637]
LPGAT1	#N/A	#N/A	0.425604	#N/A	#N/A	#N/A	0.965131	#N/A	#N/A	#N/A	#N/A	#N/A	#N/A	#N/A	#N/A	2	ENSG00000123684	LPGAT1	protein_coding	lysophosphatidylglycerol acyltransferase 1 [Source:HGNC Symbol;Acc:HGNC:28985]
#286895	#N/A	#N/A	#N/A	#N/A	#N/A	#N/A	#N/A	#N/A	0.701125	0.42556	#N/A	#N/A	#N/A	#N/A	#N/A	2	ENSG00000286895		lncRNA	novel transcript
HEATR6	#N/A	0.424833	#N/A	#N/A	#N/A	#N/A	1.42921	#N/A	#N/A	#N/A	#N/A	#N/A	#N/A	#N/A	#N/A	2	ENSG00000068097	HEATR6	protein_coding	HEAT repeat containing 6 [Source:HGNC Symbol;Acc:HGNC:24076]
MAGI2-AS3	#N/A	#N/A	#N/A	1.17042	#N/A	#N/A	#N/A	#N/A	#N/A	#N/A	#N/A	#N/A	0.424285	#N/A	#N/A	2	ENSG00000234456	MAGI2-AS3	lncRNA	MAGI2 antisense RNA 3 [Source:HGNC Symbol;Acc:HGNC:40862]
DENND4A	#N/A	#N/A	#N/A	#N/A	#N/A	#N/A	0.695536	#N/A	#N/A	#N/A	#N/A	#N/A	#N/A	#N/A	0.424258	2	ENSG00000174485	DENND4A	protein_coding	DENN domain containing 4A [Source:HGNC Symbol;Acc:HGNC:24321]
CAD	#N/A	#N/A	#N/A	0.422409	#N/A	#N/A	#N/A	#N/A	#N/A	#N/A	#N/A	#N/A	#N/A	#N/A	0.895064	2	ENSG00000084774	CAD	protein_coding	carbamoyl-phosphate synthetase 2, aspartate transcarbamylase, and dihydroorotase [Source:HGNC Symbol;Acc:HGNC:1424]
ICA1L	#N/A	#N/A	#N/A	0.633933	#N/A	#N/A	#N/A	#N/A	#N/A	#N/A	#N/A	#N/A	#N/A	#N/A	0.422227	2	ENSG00000163596	ICA1L	protein_coding	islet cell autoantigen 1 like [Source:HGNC Symbol;Acc:HGNC:14442]
TUB	#N/A	#N/A	#N/A	#N/A	#N/A	#N/A	#N/A	#N/A	0.420327	0.892403	#N/A	#N/A	#N/A	#N/A	#N/A	2	ENSG00000166402	TUB	protein_coding	TUB bipartite transcription factor [Source:HGNC Symbol;Acc:HGNC:12406]
BRINP1	#N/A	#N/A	#N/A	#N/A	#N/A	#N/A	#N/A	#N/A	#N/A	#N/A	#N/A	#N/A	#N/A	0.418996	0.676115	2	ENSG00000078725	BRINP1	protein_coding	BMP/retinoic acid inducible neural specific 1 [Source:HGNC Symbol;Acc:HGNC:2687]
