## Supplemental Data Files for "Single-Nucleus to Whole Body Phenotyping Reveals Neuromuscular Impairment and Preserved Exercise Adaptations in Long-Term Pediatric HSCT Survivors >10 years after treatment": Supplemental Data 7 - Muscle_Markers_main.xlsx (part 16 of 37)

### Sheet: MyoIIA_m1 (continued)
geneID	Adipo	Endo	Fib	Immuno	MuSC	Myo_m7	Myo_m9NMJ	MyoI_m2	MyoI_m3	MyoI_m5	MyoI_m8	MyoIIA_m1	MyoIIA_m4	MyoIIX_m6	Smooth	Num_diff	ensembl_gene_id	hgnc_symbol	gene_biotype	description
#286431	#N/A	#N/A	#N/A	0.752096	#N/A	#N/A	#N/A	#N/A	#N/A	#N/A	#N/A	#N/A	#N/A	0.418812	#N/A	2	ENSG00000286431		lncRNA	novel transcript
LRRC75B	#N/A	#N/A	#N/A	1.03969	#N/A	#N/A	#N/A	#N/A	0.4188	#N/A	#N/A	#N/A	#N/A	#N/A	#N/A	2	ENSG00000178026	LRRC75B	protein_coding	leucine rich repeat containing 75B [Source:HGNC Symbol;Acc:HGNC:33155]
SRPRB	#N/A	0.418214	#N/A	#N/A	#N/A	#N/A	#N/A	#N/A	#N/A	#N/A	#N/A	#N/A	#N/A	#N/A	1.1695	2	ENSG00000144867	SRPRB	protein_coding	SRP receptor subunit beta [Source:HGNC Symbol;Acc:HGNC:24085]
LINC01116	#N/A	#N/A	#N/A	0.735562	0.41741	#N/A	#N/A	#N/A	#N/A	#N/A	#N/A	#N/A	#N/A	#N/A	#N/A	2	ENSG00000163364	LINC01116	lncRNA	long intergenic non-protein coding RNA 1116 [Source:HGNC Symbol;Acc:HGNC:49259]
LAIR1#167613	#N/A	#N/A	#N/A	#N/A	#N/A	#N/A	#N/A	#N/A	0.417368	0.593357	#N/A	#N/A	#N/A	#N/A	#N/A	2	ENSG00000167613	LAIR1	protein_coding	leukocyte associated immunoglobulin like receptor 1 [Source:HGNC Symbol;Acc:HGNC:6477]
NOMO3#103226	#N/A	#N/A	0.416519	#N/A	#N/A	#N/A	#N/A	#N/A	#N/A	#N/A	#N/A	#N/A	#N/A	#N/A	0.501817	2	ENSG00000103226	NOMO3	protein_coding	NODAL modulator 3 [Source:HGNC Symbol;Acc:HGNC:25242]
PLEKHG6	#N/A	#N/A	#N/A	#N/A	#N/A	#N/A	#N/A	0.589371	0.415781	#N/A	#N/A	#N/A	#N/A	#N/A	#N/A	2	ENSG00000008323	PLEKHG6	protein_coding	pleckstrin homology and RhoGEF domain containing G6 [Source:HGNC Symbol;Acc:HGNC:25562]
#239791	#N/A	0.414144	#N/A	0.827584	#N/A	#N/A	#N/A	#N/A	#N/A	#N/A	#N/A	#N/A	#N/A	#N/A	#N/A	2	ENSG00000239791		lncRNA	novel transcript
ATP9A	#N/A	#N/A	#N/A	1.27371	#N/A	#N/A	#N/A	#N/A	#N/A	#N/A	#N/A	#N/A	#N/A	#N/A	0.413937	2	ENSG00000054793	ATP9A	protein_coding	ATPase phospholipid transporting 9A (putative) [Source:HGNC Symbol;Acc:HGNC:13540]
OVGP1	#N/A	#N/A	#N/A	#N/A	#N/A	#N/A	#N/A	0.413569	0.496454	#N/A	#N/A	#N/A	#N/A	#N/A	#N/A	2	ENSG00000085465	OVGP1	protein_coding	oviductal glycoprotein 1 [Source:HGNC Symbol;Acc:HGNC:8524]
DCBLD1	#N/A	#N/A	0.650802	#N/A	0.413234	#N/A	#N/A	#N/A	#N/A	#N/A	#N/A	#N/A	#N/A	#N/A	#N/A	2	ENSG00000164465	DCBLD1	protein_coding	discoidin, CUB and LCCL domain containing 1 [Source:HGNC Symbol;Acc:HGNC:21479]
CDR2	#N/A	#N/A	#N/A	#N/A	0.412899	#N/A	1.42705	#N/A	#N/A	#N/A	#N/A	#N/A	#N/A	#N/A	#N/A	2	ENSG00000140743	CDR2	protein_coding	cerebellar degeneration related protein 2 [Source:HGNC Symbol;Acc:HGNC:1799]
SLC66A2	#N/A	#N/A	0.469864	#N/A	0.412123	#N/A	#N/A	#N/A	#N/A	#N/A	#N/A	#N/A	#N/A	#N/A	#N/A	2	ENSG00000122490	SLC66A2	protein_coding	solute carrier family 66 member 2 [Source:HGNC Symbol;Acc:HGNC:26188]
#235096	#N/A	0.411404	0.89804	#N/A	#N/A	#N/A	#N/A	#N/A	#N/A	#N/A	#N/A	#N/A	#N/A	#N/A	#N/A	2	ENSG00000235096		lncRNA	novel transcript, antisense to SMYD3
RGL4	#N/A	0.479691	0.410678	#N/A	#N/A	#N/A	#N/A	#N/A	#N/A	#N/A	#N/A	#N/A	#N/A	#N/A	#N/A	2	ENSG00000159496	RGL4	protein_coding	ral guanine nucleotide dissociation stimulator like 4 [Source:HGNC Symbol;Acc:HGNC:31911]
NRL#129535	#N/A	0.410455	0.786478	#N/A	#N/A	#N/A	#N/A	#N/A	#N/A	#N/A	#N/A	#N/A	#N/A	#N/A	#N/A	2	ENSG00000129535	NRL	protein_coding	neural retina leucine zipper [Source:HGNC Symbol;Acc:HGNC:8002]
SNX7	#N/A	#N/A	#N/A	#N/A	#N/A	#N/A	#N/A	0.592394	#N/A	0.41038	#N/A	#N/A	#N/A	#N/A	#N/A	2	ENSG00000162627	SNX7	protein_coding	sorting nexin 7 [Source:HGNC Symbol;Acc:HGNC:14971]
#240207	#N/A	#N/A	#N/A	#N/A	#N/A	#N/A	#N/A	#N/A	0.408624	#N/A	#N/A	#N/A	#N/A	#N/A	0.829099	2	ENSG00000240207		lncRNA	novel transcript, antisense to RARRES1
TTC8	#N/A	#N/A	#N/A	#N/A	#N/A	#N/A	#N/A	#N/A	0.545104	0.408246	#N/A	#N/A	#N/A	#N/A	#N/A	2	ENSG00000165533	TTC8	protein_coding	tetratricopeptide repeat domain 8 [Source:HGNC Symbol;Acc:HGNC:20087]
WBP11	#N/A	0.407812	#N/A	#N/A	#N/A	#N/A	#N/A	#N/A	#N/A	#N/A	#N/A	#N/A	0.670018	#N/A	#N/A	2	ENSG00000084463	WBP11	protein_coding	WW domain binding protein 11 [Source:HGNC Symbol;Acc:HGNC:16461]
GRM4	#N/A	#N/A	#N/A	#N/A	#N/A	#N/A	#N/A	0.447277	0.407285	#N/A	#N/A	#N/A	#N/A	#N/A	#N/A	2	ENSG00000124493	GRM4	protein_coding	glutamate metabotropic receptor 4 [Source:HGNC Symbol;Acc:HGNC:4596]
#255672	#N/A	0.475271	0.407085	#N/A	#N/A	#N/A	#N/A	#N/A	#N/A	#N/A	#N/A	#N/A	#N/A	#N/A	#N/A	2	ENSG00000255672		lncRNA	novel transcript
#253690	#N/A	0.917905	#N/A	#N/A	#N/A	#N/A	#N/A	0.406969	#N/A	#N/A	#N/A	#N/A	#N/A	#N/A	#N/A	2	ENSG00000253690		lncRNA	novel transcript
LRP8	#N/A	#N/A	#N/A	#N/A	#N/A	#N/A	#N/A	1.75284	0.405647	#N/A	#N/A	#N/A	#N/A	#N/A	#N/A	2	ENSG00000157193	LRP8	protein_coding	LDL receptor related protein 8 [Source:HGNC Symbol;Acc:HGNC:6700]
SLC5A3	#N/A	0.405499	#N/A	#N/A	1.23343	#N/A	#N/A	#N/A	#N/A	#N/A	#N/A	#N/A	#N/A	#N/A	#N/A	2	ENSG00000198743	SLC5A3	protein_coding	solute carrier family 5 member 3 [Source:HGNC Symbol;Acc:HGNC:11038]
ZNF440	#N/A	#N/A	0.734587	#N/A	0.40506	#N/A	#N/A	#N/A	#N/A	#N/A	#N/A	#N/A	#N/A	#N/A	#N/A	2	ENSG00000171295	ZNF440	protein_coding	zinc finger protein 440 [Source:HGNC Symbol;Acc:HGNC:20874]
PCED1A	#N/A	#N/A	#N/A	#N/A	#N/A	#N/A	#N/A	0.554414	0.404195	#N/A	#N/A	#N/A	#N/A	#N/A	#N/A	2	ENSG00000132635	PCED1A	protein_coding	PC-esterase domain containing 1A [Source:HGNC Symbol;Acc:HGNC:16212]
CREB3	#N/A	#N/A	#N/A	#N/A	#N/A	#N/A	#N/A	0.404028	#N/A	0.938371	#N/A	#N/A	#N/A	#N/A	#N/A	2	ENSG00000107175	CREB3	protein_coding	cAMP responsive element binding protein 3 [Source:HGNC Symbol;Acc:HGNC:2347]
ZNF831	#N/A	#N/A	#N/A	#N/A	#N/A	#N/A	#N/A	0.403991	0.658008	#N/A	#N/A	#N/A	#N/A	#N/A	#N/A	2	ENSG00000124203	ZNF831	protein_coding	zinc finger protein 831 [Source:HGNC Symbol;Acc:HGNC:16167]
DNAI3	#N/A	#N/A	#N/A	#N/A	#N/A	#N/A	#N/A	0.402338	1.30071	#N/A	#N/A	#N/A	#N/A	#N/A	#N/A	2	ENSG00000162643	DNAI3	protein_coding	dynein axonemal intermediate chain 3 [Source:HGNC Symbol;Acc:HGNC:30711]
CFAP95	#N/A	#N/A	#N/A	#N/A	0.401711	#N/A	#N/A	#N/A	#N/A	#N/A	#N/A	#N/A	#N/A	#N/A	0.529894	2	ENSG00000204711	CFAP95	protein_coding	cilia and flagella associated protein 95 [Source:HGNC Symbol;Acc:HGNC:31422]
PRMT5-DT	#N/A	#N/A	0.49317	#N/A	#N/A	#N/A	#N/A	#N/A	#N/A	#N/A	#N/A	#N/A	#N/A	#N/A	0.401084	2	ENSG00000257285	PRMT5-DT	lncRNA	PRMT5 divergent transcript [Source:HGNC Symbol;Acc:HGNC:55482]
EDC3	#N/A	#N/A	0.400376	0.542501	#N/A	#N/A	#N/A	#N/A	#N/A	#N/A	#N/A	#N/A	#N/A	#N/A	#N/A	2	ENSG00000179151	EDC3	protein_coding	enhancer of mRNA decapping 3 [Source:HGNC Symbol;Acc:HGNC:26114]
RNF141	#N/A	#N/A	#N/A	#N/A	#N/A	#N/A	#N/A	#N/A	#N/A	#N/A	#N/A	#N/A	0.400231	#N/A	1.83107	2	ENSG00000110315	RNF141	protein_coding	ring finger protein 141 [Source:HGNC Symbol;Acc:HGNC:21159]
PIGA	#N/A	#N/A	0.610026	#N/A	#N/A	#N/A	#N/A	#N/A	#N/A	#N/A	#N/A	#N/A	#N/A	#N/A	0.397906	2	ENSG00000165195	PIGA	protein_coding	phosphatidylinositol glycan anchor biosynthesis class A [Source:HGNC Symbol;Acc:HGNC:8957]
ATXN7L3B	#N/A	#N/A	#N/A	#N/A	#N/A	#N/A	#N/A	#N/A	#N/A	0.397313	#N/A	#N/A	0.457755	#N/A	#N/A	2	ENSG00000253719	ATXN7L3B	protein_coding	ataxin 7 like 3B [Source:HGNC Symbol;Acc:HGNC:37931]
COG4	#N/A	#N/A	#N/A	#N/A	0.395641	#N/A	1.01884	#N/A	#N/A	#N/A	#N/A	#N/A	#N/A	#N/A	#N/A	2	ENSG00000103051	COG4	protein_coding	component of oligomeric golgi complex 4 [Source:HGNC Symbol;Acc:HGNC:18620]
GOLPH3L	#N/A	#N/A	0.395602	#N/A	#N/A	#N/A	#N/A	#N/A	#N/A	#N/A	#N/A	#N/A	#N/A	#N/A	0.542956	2	ENSG00000143457	GOLPH3L	protein_coding	golgi phosphoprotein 3 like [Source:HGNC Symbol;Acc:HGNC:24882]
RREB1	#N/A	#N/A	0.395228	#N/A	#N/A	#N/A	1.02131	#N/A	#N/A	#N/A	#N/A	#N/A	#N/A	#N/A	#N/A	2	ENSG00000124782	RREB1	protein_coding	ras responsive element binding protein 1 [Source:HGNC Symbol;Acc:HGNC:10449]
GLIDR	#N/A	#N/A	#N/A	0.804024	#N/A	#N/A	#N/A	#N/A	#N/A	#N/A	#N/A	#N/A	#N/A	0.395147	#N/A	2	ENSG00000278175	GLIDR	lncRNA	glioblastoma down-regulated RNA [Source:HGNC Symbol;Acc:HGNC:48823]
#260570	#N/A	#N/A	0.395049	#N/A	#N/A	#N/A	#N/A	#N/A	#N/A	#N/A	#N/A	#N/A	#N/A	#N/A	0.706023	2	ENSG00000260570		lncRNA	novel transcript, antisense to ATXN2L
DNMT1	#N/A	#N/A	#N/A	#N/A	#N/A	#N/A	#N/A	#N/A	0.394127	0.396437	#N/A	#N/A	#N/A	#N/A	#N/A	2	ENSG00000130816	DNMT1	protein_coding	DNA methyltransferase 1 [Source:HGNC Symbol;Acc:HGNC:2976]
#223642	1.42955	#N/A	#N/A	#N/A	#N/A	#N/A	#N/A	#N/A	#N/A	0.393587	#N/A	#N/A	#N/A	#N/A	#N/A	2	ENSG00000223642		lncRNA	novel transcript, antisense to BAZ2B
DNAH10#197653	#N/A	#N/A	#N/A	#N/A	#N/A	#N/A	#N/A	#N/A	0.3932	0.740385	#N/A	#N/A	#N/A	#N/A	#N/A	2	ENSG00000197653	DNAH10	protein_coding	dynein axonemal heavy chain 10 [Source:HGNC Symbol;Acc:HGNC:2941]
ZFAND2B	#N/A	#N/A	#N/A	#N/A	0.443359	#N/A	#N/A	0.392294	#N/A	#N/A	#N/A	#N/A	#N/A	#N/A	#N/A	2	ENSG00000158552	ZFAND2B	protein_coding	zinc finger AN1-type containing 2B [Source:HGNC Symbol;Acc:HGNC:25206]
ALS2CL	#N/A	#N/A	#N/A	0.692893	#N/A	0.391396	#N/A	#N/A	#N/A	#N/A	#N/A	#N/A	#N/A	#N/A	#N/A	2	ENSG00000178038	ALS2CL	protein_coding	ALS2 C-terminal like [Source:HGNC Symbol;Acc:HGNC:20605]
NBPF20	#N/A	#N/A	#N/A	#N/A	#N/A	#N/A	#N/A	0.477494	0.390496	#N/A	#N/A	#N/A	#N/A	#N/A	#N/A	2	ENSG00000162825	NBPF20	protein_coding	NBPF member 20 [Source:HGNC Symbol;Acc:HGNC:32000]
MOB3B	#N/A	0.931854	#N/A	#N/A	0.389786	#N/A	#N/A	#N/A	#N/A	#N/A	#N/A	#N/A	#N/A	#N/A	#N/A	2	ENSG00000120162	MOB3B	protein_coding	MOB kinase activator 3B [Source:HGNC Symbol;Acc:HGNC:23825]
ERCC6L2-AS1	#N/A	0.389217	#N/A	0.722209	#N/A	#N/A	#N/A	#N/A	#N/A	#N/A	#N/A	#N/A	#N/A	#N/A	#N/A	2	ENSG00000175611	ERCC6L2-AS1	lncRNA	ERCC6L2 antisense RNA 1 [Source:HGNC Symbol;Acc:HGNC:27858]
PCDHGA8	#N/A	#N/A	#N/A	1.40737	#N/A	#N/A	#N/A	#N/A	#N/A	#N/A	#N/A	#N/A	#N/A	0.388995	#N/A	2	ENSG00000253767	PCDHGA8	protein_coding	protocadherin gamma subfamily A, 8 [Source:HGNC Symbol;Acc:HGNC:8706]
#259321	#N/A	#N/A	0.542593	#N/A	#N/A	#N/A	#N/A	0.388694	#N/A	#N/A	#N/A	#N/A	#N/A	#N/A	#N/A	2	ENSG00000259321		lncRNA	novel transcript
SAMMSON	#N/A	#N/A	#N/A	#N/A	#N/A	#N/A	#N/A	0.466002	0.388569	#N/A	#N/A	#N/A	#N/A	#N/A	#N/A	2	ENSG00000240405	SAMMSON	lncRNA	survival associated mitochondrial melanoma specific oncogenic non-coding RNA [Source:HGNC Symbol;Acc:HGNC:49644]
TRBVB#241911	#N/A	#N/A	0.431204	#N/A	#N/A	#N/A	#N/A	#N/A	#N/A	#N/A	#N/A	#N/A	#N/A	#N/A	0.388376	2	ENSG00000241911	TRBVB	TR_V_pseudogene	T cell receptor beta variable B (pseudogene) [Source:HGNC Symbol;Acc:HGNC:12248]
GPAM	#N/A	#N/A	#N/A	0.950791	#N/A	#N/A	#N/A	#N/A	#N/A	#N/A	#N/A	#N/A	#N/A	0.388108	#N/A	2	ENSG00000119927	GPAM	protein_coding	glycerol-3-phosphate acyltransferase, mitochondrial [Source:HGNC Symbol;Acc:HGNC:24865]
#232555	#N/A	#N/A	#N/A	#N/A	#N/A	#N/A	#N/A	0.441599	0.38799	#N/A	#N/A	#N/A	#N/A	#N/A	#N/A	2	ENSG00000232555		lncRNA	novel transcript
#274215	#N/A	#N/A	0.454442	#N/A	#N/A	#N/A	#N/A	#N/A	#N/A	#N/A	#N/A	#N/A	#N/A	#N/A	0.387813	2	ENSG00000274215		lncRNA	novel transcript
WDCP	#N/A	0.423802	#N/A	#N/A	#N/A	#N/A	#N/A	#N/A	#N/A	#N/A	#N/A	#N/A	#N/A	#N/A	0.387658	2	ENSG00000163026	WDCP	protein_coding	WD repeat and coiled coil containing [Source:HGNC Symbol;Acc:HGNC:26157]
PNRC1	#N/A	#N/A	#N/A	#N/A	#N/A	#N/A	#N/A	1.3211	0.387132	#N/A	#N/A	#N/A	#N/A	#N/A	#N/A	2	ENSG00000146278	PNRC1	protein_coding	proline rich nuclear receptor coactivator 1 [Source:HGNC Symbol;Acc:HGNC:17278]
LINC02241	2.60646	#N/A	#N/A	#N/A	#N/A	#N/A	#N/A	#N/A	#N/A	0.386382	#N/A	#N/A	#N/A	#N/A	#N/A	2	ENSG00000251629	LINC02241	lncRNA	long intergenic non-protein coding RNA 2241 [Source:HGNC Symbol;Acc:HGNC:53126]
#245156	#N/A	#N/A	0.385179	0.732558	#N/A	#N/A	#N/A	#N/A	#N/A	#N/A	#N/A	#N/A	#N/A	#N/A	#N/A	2	ENSG00000245156		lncRNA	novel transcript
#286417	#N/A	#N/A	#N/A	#N/A	#N/A	#N/A	1.97386	#N/A	#N/A	0.385045	#N/A	#N/A	#N/A	#N/A	#N/A	2	ENSG00000286417		lncRNA	novel transcript, antisense to SUPT3H
SORD	#N/A	#N/A	#N/A	#N/A	#N/A	#N/A	#N/A	0.38346	0.38847	#N/A	#N/A	#N/A	#N/A	#N/A	#N/A	2	ENSG00000140263	SORD	protein_coding	sorbitol dehydrogenase [Source:HGNC Symbol;Acc:HGNC:11184]
FBXO5	#N/A	#N/A	#N/A	#N/A	#N/A	#N/A	#N/A	0.38297	0.49191	#N/A	#N/A	#N/A	#N/A	#N/A	#N/A	2	ENSG00000112029	FBXO5	protein_coding	F-box protein 5 [Source:HGNC Symbol;Acc:HGNC:13584]
#285979	2.04323	0.3826	#N/A	#N/A	#N/A	#N/A	#N/A	#N/A	#N/A	#N/A	#N/A	#N/A	#N/A	#N/A	#N/A	2	ENSG00000285979		lncRNA	novel transcript, antisense to FAM192A
#267379	#N/A	#N/A	#N/A	#N/A	#N/A	#N/A	#N/A	0.449654	0.381335	#N/A	#N/A	#N/A	#N/A	#N/A	#N/A	2	ENSG00000267379		lncRNA	novel transcript, antisense to CD97
MNT	#N/A	#N/A	#N/A	#N/A	#N/A	#N/A	#N/A	0.4419	0.380386	#N/A	#N/A	#N/A	#N/A	#N/A	#N/A	2	ENSG00000070444	MNT	protein_coding	MAX network transcriptional repressor [Source:HGNC Symbol;Acc:HGNC:7188]
PORCN	#N/A	#N/A	#N/A	#N/A	#N/A	#N/A	#N/A	#N/A	0.380178	0.442277	#N/A	#N/A	#N/A	#N/A	#N/A	2	ENSG00000102312	PORCN	protein_coding	porcupine O-acyltransferase [Source:HGNC Symbol;Acc:HGNC:17652]
CASP7	#N/A	#N/A	#N/A	#N/A	#N/A	#N/A	#N/A	0.395623	0.37982	#N/A	#N/A	#N/A	#N/A	#N/A	#N/A	2	ENSG00000165806	CASP7	protein_coding	caspase 7 [Source:HGNC Symbol;Acc:HGNC:1508]
RASIP1	#N/A	#N/A	#N/A	#N/A	#N/A	#N/A	#N/A	0.378592	2.13513	#N/A	#N/A	#N/A	#N/A	#N/A	#N/A	2	ENSG00000105538	RASIP1	protein_coding	Ras interacting protein 1 [Source:HGNC Symbol;Acc:HGNC:24716]
UNK	#N/A	#N/A	#N/A	#N/A	#N/A	#N/A	1.18731	#N/A	#N/A	#N/A	0.378454	#N/A	#N/A	#N/A	#N/A	2	ENSG00000132478	UNK	protein_coding	unk zinc finger [Source:HGNC Symbol;Acc:HGNC:29369]
ADAMTS9-AS1	#N/A	#N/A	0.378418	2.15062	#N/A	#N/A	#N/A	#N/A	#N/A	#N/A	#N/A	#N/A	#N/A	#N/A	#N/A	2	ENSG00000241158	ADAMTS9-AS1	lncRNA	ADAMTS9 antisense RNA 1 [Source:HGNC Symbol;Acc:HGNC:40625]
ZNF212	#N/A	#N/A	#N/A	0.486314	#N/A	#N/A	#N/A	#N/A	#N/A	#N/A	#N/A	#N/A	#N/A	#N/A	0.378376	2	ENSG00000170260	ZNF212	protein_coding	zinc finger protein 212 [Source:HGNC Symbol;Acc:HGNC:13004]
LINC01900	#N/A	#N/A	1.36164	#N/A	#N/A	#N/A	#N/A	#N/A	0.376485	#N/A	#N/A	#N/A	#N/A	#N/A	#N/A	2	ENSG00000265758	LINC01900	lncRNA	long intergenic non-protein coding RNA 1900 [Source:HGNC Symbol;Acc:HGNC:52719]
PEAK1	#N/A	#N/A	#N/A	#N/A	0.376287	#N/A	#N/A	#N/A	#N/A	#N/A	#N/A	#N/A	#N/A	#N/A	0.482299	2	ENSG00000173517	PEAK1	protein_coding	pseudopodium enriched atypical kinase 1 [Source:HGNC Symbol;Acc:HGNC:29431]
MPP2	#N/A	#N/A	#N/A	#N/A	#N/A	#N/A	#N/A	0.439566	0.376096	#N/A	#N/A	#N/A	#N/A	#N/A	#N/A	2	ENSG00000108852	MPP2	protein_coding	MAGUK p55 scaffold protein 2 [Source:HGNC Symbol;Acc:HGNC:7220]
#260733	#N/A	#N/A	#N/A	#N/A	#N/A	#N/A	#N/A	#N/A	0.500918	0.376051	#N/A	#N/A	#N/A	#N/A	#N/A	2	ENSG00000260733		lncRNA	novel transcript, antisense to WWOX
BIN2	#N/A	#N/A	#N/A	#N/A	#N/A	#N/A	#N/A	2.31488	0.374162	#N/A	#N/A	#N/A	#N/A	#N/A	#N/A	2	ENSG00000110934	BIN2	protein_coding	bridging integrator 2 [Source:HGNC Symbol;Acc:HGNC:1053]
TMCC1-DT	#N/A	0.814427	0.373616	#N/A	#N/A	#N/A	#N/A	#N/A	#N/A	#N/A	#N/A	#N/A	#N/A	#N/A	#N/A	2	ENSG00000271270	TMCC1-DT	lncRNA	TMCC1 divergent transcript [Source:HGNC Symbol;Acc:HGNC:49060]
PIAS4	#N/A	#N/A	0.373531	0.626495	#N/A	#N/A	#N/A	#N/A	#N/A	#N/A	#N/A	#N/A	#N/A	#N/A	#N/A	2	ENSG00000105229	PIAS4	protein_coding	protein inhibitor of activated STAT 4 [Source:HGNC Symbol;Acc:HGNC:17002]
SPSB1	#N/A	#N/A	#N/A	2.18151	#N/A	0.372793	#N/A	#N/A	#N/A	#N/A	#N/A	#N/A	#N/A	#N/A	#N/A	2	ENSG00000171621	SPSB1	protein_coding	splA/ryanodine receptor domain and SOCS box containing 1 [Source:HGNC Symbol;Acc:HGNC:30628]
CLUAP1	#N/A	0.46284	#N/A	0.371898	#N/A	#N/A	#N/A	#N/A	#N/A	#N/A	#N/A	#N/A	#N/A	#N/A	#N/A	2	ENSG00000103351	CLUAP1	protein_coding	clusterin associated protein 1 [Source:HGNC Symbol;Acc:HGNC:19009]
DENND11#257093	#N/A	#N/A	0.371181	#N/A	0.37326	#N/A	#N/A	#N/A	#N/A	#N/A	#N/A	#N/A	#N/A	#N/A	#N/A	2	ENSG00000257093	DENND11	protein_coding	DENN domain containing 11 [Source:HGNC Symbol;Acc:HGNC:29472]
#287190	#N/A	#N/A	#N/A	0.370987	#N/A	#N/A	#N/A	#N/A	#N/A	#N/A	#N/A	#N/A	#N/A	#N/A	1.06605	2	ENSG00000287190		lncRNA	novel transcript
EDC4	#N/A	#N/A	0.547324	#N/A	#N/A	#N/A	#N/A	0.368827	#N/A	#N/A	#N/A	#N/A	#N/A	#N/A	#N/A	2	ENSG00000038358	EDC4	protein_coding	enhancer of mRNA decapping 4 [Source:HGNC Symbol;Acc:HGNC:17157]
MICALL2-DT	#N/A	#N/A	1.61457	0.368514	#N/A	#N/A	#N/A	#N/A	#N/A	#N/A	#N/A	#N/A	#N/A	#N/A	#N/A	2	ENSG00000225981	MICALL2-DT	lncRNA	MICALL2 divergent transcript [Source:HGNC Symbol;Acc:HGNC:56050]
GSDMB	#N/A	0.617044	0.368152	#N/A	#N/A	#N/A	#N/A	#N/A	#N/A	#N/A	#N/A	#N/A	#N/A	#N/A	#N/A	2	ENSG00000073605	GSDMB	protein_coding	gasdermin B [Source:HGNC Symbol;Acc:HGNC:23690]
#275645	#N/A	#N/A	#N/A	#N/A	#N/A	#N/A	#N/A	#N/A	0.366541	#N/A	#N/A	#N/A	#N/A	#N/A	0.792493	2	ENSG00000275645		lncRNA	novel transcript, antisense to NEIL1
RBM3	#N/A	#N/A	#N/A	#N/A	#N/A	#N/A	#N/A	0.366513	#N/A	0.366787	#N/A	#N/A	#N/A	#N/A	#N/A	2	ENSG00000102317	RBM3	protein_coding	RNA binding motif protein 3 [Source:HGNC Symbol;Acc:HGNC:9900]
RTCB	#N/A	#N/A	#N/A	#N/A	0.365865	#N/A	#N/A	#N/A	#N/A	#N/A	#N/A	#N/A	#N/A	#N/A	0.441517	2	ENSG00000100220	RTCB	protein_coding	RNA 2',3'-cyclic phosphate and 5'-OH ligase [Source:HGNC Symbol;Acc:HGNC:26935]
KLHL17	#N/A	#N/A	#N/A	#N/A	#N/A	#N/A	#N/A	0.364998	0.375691	#N/A	#N/A	#N/A	#N/A	#N/A	#N/A	2	ENSG00000187961	KLHL17	protein_coding	kelch like family member 17 [Source:HGNC Symbol;Acc:HGNC:24023]
CATSPERG	#N/A	#N/A	#N/A	#N/A	#N/A	#N/A	#N/A	0.464029	0.364058	#N/A	#N/A	#N/A	#N/A	#N/A	#N/A	2	ENSG00000099338	CATSPERG	protein_coding	cation channel sperm associated auxiliary subunit gamma [Source:HGNC Symbol;Acc:HGNC:25243]
C22orf23	#N/A	#N/A	0.363277	0.846072	#N/A	#N/A	#N/A	#N/A	#N/A	#N/A	#N/A	#N/A	#N/A	#N/A	#N/A	2	ENSG00000128346	C22orf23	protein_coding	chromosome 22 open reading frame 23 [Source:HGNC Symbol;Acc:HGNC:18589]
PSMB9#240065	#N/A	#N/A	#N/A	#N/A	#N/A	#N/A	#N/A	0.529344	0.362867	#N/A	#N/A	#N/A	#N/A	#N/A	#N/A	2	ENSG00000240065	PSMB9	protein_coding	proteasome 20S subunit beta 9 [Source:HGNC Symbol;Acc:HGNC:9546]
JRK	#N/A	#N/A	0.362303	#N/A	#N/A	#N/A	#N/A	#N/A	#N/A	#N/A	#N/A	#N/A	#N/A	#N/A	0.42118	2	ENSG00000234616	JRK	protein_coding	Jrk helix-turn-helix protein [Source:HGNC Symbol;Acc:HGNC:6199]
EIF2S3B	#N/A	#N/A	#N/A	0.362273	#N/A	#N/A	#N/A	#N/A	#N/A	#N/A	#N/A	#N/A	#N/A	#N/A	1.21051	2	ENSG00000180574	EIF2S3B	protein_coding	eukaryotic translation initiation factor 2 subunit gamma B [Source:HGNC Symbol;Acc:HGNC:43863]
HELLS	#N/A	#N/A	#N/A	#N/A	#N/A	#N/A	#N/A	0.362253	0.379805	#N/A	#N/A	#N/A	#N/A	#N/A	#N/A	2	ENSG00000119969	HELLS	protein_coding	helicase, lymphoid specific [Source:HGNC Symbol;Acc:HGNC:4861]
CLIP3	#N/A	#N/A	#N/A	#N/A	#N/A	#N/A	#N/A	0.362032	0.409318	#N/A	#N/A	#N/A	#N/A	#N/A	#N/A	2	ENSG00000105270	CLIP3	protein_coding	CAP-Gly domain containing linker protein 3 [Source:HGNC Symbol;Acc:HGNC:24314]
SEPSECS	#N/A	0.443062	#N/A	#N/A	#N/A	#N/A	#N/A	#N/A	#N/A	#N/A	#N/A	#N/A	#N/A	#N/A	0.361544	2	ENSG00000109618	SEPSECS	protein_coding	Sep (O-phosphoserine) tRNA:Sec (selenocysteine) tRNA synthase [Source:HGNC Symbol;Acc:HGNC:30605]
#254129	#N/A	#N/A	0.361285	#N/A	#N/A	#N/A	1.68636	#N/A	#N/A	#N/A	#N/A	#N/A	#N/A	#N/A	#N/A	2	ENSG00000254129		lncRNA	novel transcript, antisense to KIF13B
EIF5B	#N/A	#N/A	0.360472	#N/A	#N/A	#N/A	#N/A	#N/A	#N/A	#N/A	#N/A	#N/A	#N/A	#N/A	0.741851	2	ENSG00000158417	EIF5B	protein_coding	eukaryotic translation initiation factor 5B [Source:HGNC Symbol;Acc:HGNC:30793]
BBS4	#N/A	0.537248	#N/A	0.360115	#N/A	#N/A	#N/A	#N/A	#N/A	#N/A	#N/A	#N/A	#N/A	#N/A	#N/A	2	ENSG00000140463	BBS4	protein_coding	Bardet-Biedl syndrome 4 [Source:HGNC Symbol;Acc:HGNC:969]
CPA4	#N/A	#N/A	#N/A	#N/A	#N/A	#N/A	#N/A	0.359859	0.466395	#N/A	#N/A	#N/A	#N/A	#N/A	#N/A	2	ENSG00000128510	CPA4	protein_coding	carboxypeptidase A4 [Source:HGNC Symbol;Acc:HGNC:15740]
#288066	#N/A	0.784145	#N/A	#N/A	#N/A	#N/A	#N/A	#N/A	#N/A	#N/A	#N/A	#N/A	#N/A	#N/A	0.35949	2	ENSG00000288066		lncRNA	novel transcript, antisense to ARL5A
KIAA1522	#N/A	#N/A	#N/A	#N/A	#N/A	#N/A	#N/A	#N/A	0.6376	0.359095	#N/A	#N/A	#N/A	#N/A	#N/A	2	ENSG00000162522	KIAA1522	protein_coding	KIAA1522 [Source:HGNC Symbol;Acc:HGNC:29301]
PCP4L1	#N/A	#N/A	#N/A	#N/A	#N/A	#N/A	#N/A	0.521969	0.359082	#N/A	#N/A	#N/A	#N/A	#N/A	#N/A	2	ENSG00000248485	PCP4L1	protein_coding	Purkinje cell protein 4 like 1 [Source:HGNC Symbol;Acc:HGNC:20448]
PAPSS2	#N/A	#N/A	#N/A	#N/A	#N/A	#N/A	#N/A	0.35845	1.80904	#N/A	#N/A	#N/A	#N/A	#N/A	#N/A	2	ENSG00000198682	PAPSS2	protein_coding	3'-phosphoadenosine 5'-phosphosulfate synthase 2 [Source:HGNC Symbol;Acc:HGNC:8604]
ZNF527	#N/A	0.35705	#N/A	#N/A	#N/A	#N/A	#N/A	#N/A	#N/A	#N/A	#N/A	#N/A	#N/A	#N/A	0.871186	2	ENSG00000189164	ZNF527	protein_coding	zinc finger protein 527 [Source:HGNC Symbol;Acc:HGNC:29385]
RNF138	#N/A	#N/A	0.356517	#N/A	#N/A	#N/A	0.698478	#N/A	#N/A	#N/A	#N/A	#N/A	#N/A	#N/A	#N/A	2	ENSG00000134758	RNF138	protein_coding	ring finger protein 138 [Source:HGNC Symbol;Acc:HGNC:17765]
SNHG7	#N/A	#N/A	#N/A	0.508734	#N/A	#N/A	#N/A	0.356006	#N/A	#N/A	#N/A	#N/A	#N/A	#N/A	#N/A	2	ENSG00000233016	SNHG7	lncRNA	small nucleolar RNA host gene 7 [Source:HGNC Symbol;Acc:HGNC:28254]
NBPF10	#N/A	1.06793	#N/A	#N/A	#N/A	#N/A	#N/A	0.355857	#N/A	#N/A	#N/A	#N/A	#N/A	#N/A	#N/A	2	ENSG00000271425	NBPF10	protein_coding	NBPF member 10 [Source:HGNC Symbol;Acc:HGNC:31992]
PEX11B	#N/A	0.356083	#N/A	#N/A	#N/A	#N/A	#N/A	#N/A	#N/A	#N/A	#N/A	#N/A	#N/A	#N/A	0.355198	2	ENSG00000131779	PEX11B	protein_coding	peroxisomal biogenesis factor 11 beta [Source:HGNC Symbol;Acc:HGNC:8853]
MIR34AHG	#N/A	#N/A	#N/A	#N/A	#N/A	#N/A	#N/A	#N/A	0.415057	0.354641	#N/A	#N/A	#N/A	#N/A	#N/A	2	ENSG00000228526	MIR34AHG	lncRNA	MIR34A host gene [Source:HGNC Symbol;Acc:HGNC:51913]
PLCG2	#N/A	#N/A	#N/A	#N/A	#N/A	#N/A	#N/A	0.354064	0.405388	#N/A	#N/A	#N/A	#N/A	#N/A	#N/A	2	ENSG00000197943	PLCG2	protein_coding	phospholipase C gamma 2 [Source:HGNC Symbol;Acc:HGNC:9066]
CLEC18A	#N/A	#N/A	#N/A	#N/A	#N/A	#N/A	#N/A	#N/A	0.542038	0.353947	#N/A	#N/A	#N/A	#N/A	#N/A	2	ENSG00000157322	CLEC18A	protein_coding	C-type lectin domain family 18 member A [Source:HGNC Symbol;Acc:HGNC:30388]
SLA	#N/A	#N/A	#N/A	#N/A	#N/A	#N/A	#N/A	0.626381	0.353439	#N/A	#N/A	#N/A	#N/A	#N/A	#N/A	2	ENSG00000155926	SLA	protein_coding	Src like adaptor [Source:HGNC Symbol;Acc:HGNC:10902]
IL1RAPL1	#N/A	#N/A	#N/A	1.06156	#N/A	#N/A	#N/A	#N/A	#N/A	#N/A	#N/A	#N/A	#N/A	0.353408	#N/A	2	ENSG00000169306	IL1RAPL1	protein_coding	interleukin 1 receptor accessory protein like 1 [Source:HGNC Symbol;Acc:HGNC:5996]
ARMH1	#N/A	#N/A	#N/A	#N/A	#N/A	#N/A	#N/A	0.352117	0.609471	#N/A	#N/A	#N/A	#N/A	#N/A	#N/A	2	ENSG00000198520	ARMH1	protein_coding	armadillo like helical domain containing 1 [Source:HGNC Symbol;Acc:HGNC:34345]
DTWD1	#N/A	0.351258	#N/A	0.648263	#N/A	#N/A	#N/A	#N/A	#N/A	#N/A	#N/A	#N/A	#N/A	#N/A	#N/A	2	ENSG00000104047	DTWD1	protein_coding	DTW domain containing 1 [Source:HGNC Symbol;Acc:HGNC:30926]
#249258	#N/A	#N/A	#N/A	2.21443	#N/A	#N/A	#N/A	#N/A	0.350431	#N/A	#N/A	#N/A	#N/A	#N/A	#N/A	2	ENSG00000249258		lncRNA	novel transcript
SEC14L1	#N/A	#N/A	#N/A	#N/A	#N/A	#N/A	#N/A	#N/A	0.350399	0.554152	#N/A	#N/A	#N/A	#N/A	#N/A	2	ENSG00000129657	SEC14L1	protein_coding	SEC14 like lipid binding 1 [Source:HGNC Symbol;Acc:HGNC:10698]
TRIM62	#N/A	#N/A	#N/A	#N/A	#N/A	#N/A	#N/A	0.350156	0.450761	#N/A	#N/A	#N/A	#N/A	#N/A	#N/A	2	ENSG00000116525	TRIM62	protein_coding	tripartite motif containing 62 [Source:HGNC Symbol;Acc:HGNC:25574]
ZNF79	#N/A	#N/A	0.350081	#N/A	0.431044	#N/A	#N/A	#N/A	#N/A	#N/A	#N/A	#N/A	#N/A	#N/A	#N/A	2	ENSG00000196152	ZNF79	protein_coding	zinc finger protein 79 [Source:HGNC Symbol;Acc:HGNC:13153]
NBEA	0.939641	#N/A	#N/A	0.34998	#N/A	#N/A	#N/A	#N/A	#N/A	#N/A	#N/A	#N/A	#N/A	#N/A	#N/A	2	ENSG00000172915	NBEA	protein_coding	neurobeachin [Source:HGNC Symbol;Acc:HGNC:7648]
EDARADD	#N/A	#N/A	0.349786	#N/A	#N/A	#N/A	#N/A	0.367938	#N/A	#N/A	#N/A	#N/A	#N/A	#N/A	#N/A	2	ENSG00000186197	EDARADD	protein_coding	EDAR associated death domain [Source:HGNC Symbol;Acc:HGNC:14341]
#279085	#N/A	#N/A	#N/A	#N/A	#N/A	#N/A	#N/A	1.55824	0.34926	#N/A	#N/A	#N/A	#N/A	#N/A	#N/A	2	ENSG00000279085		lncRNA	novel transcript
RPE	#N/A	#N/A	#N/A	#N/A	#N/A	#N/A	0.938755	#N/A	#N/A	#N/A	#N/A	#N/A	#N/A	#N/A	0.34914	2	ENSG00000197713	RPE	protein_coding	ribulose-5-phosphate-3-epimerase [Source:HGNC Symbol;Acc:HGNC:10293]
MYLK-AS1	#N/A	#N/A	#N/A	#N/A	#N/A	#N/A	#N/A	0.382693	0.348664	#N/A	#N/A	#N/A	#N/A	#N/A	#N/A	2	ENSG00000239523	MYLK-AS1	lncRNA	MYLK antisense RNA 1 [Source:HGNC Symbol;Acc:HGNC:42440]
UBE3B	#N/A	#N/A	#N/A	0.561542	#N/A	#N/A	#N/A	#N/A	#N/A	#N/A	#N/A	#N/A	#N/A	#N/A	0.348416	2	ENSG00000151148	UBE3B	protein_coding	ubiquitin protein ligase E3B [Source:HGNC Symbol;Acc:HGNC:13478]
MTSS2	#N/A	0.346052	#N/A	0.890021	#N/A	#N/A	#N/A	#N/A	#N/A	#N/A	#N/A	#N/A	#N/A	#N/A	#N/A	2	ENSG00000132613	MTSS2	protein_coding	MTSS I-BAR domain containing 2 [Source:HGNC Symbol;Acc:HGNC:25094]
LCA5	#N/A	#N/A	#N/A	0.943081	#N/A	#N/A	#N/A	#N/A	#N/A	#N/A	#N/A	#N/A	0.345618	#N/A	#N/A	2	ENSG00000135338	LCA5	protein_coding	lebercilin LCA5 [Source:HGNC Symbol;Acc:HGNC:31923]
BROX	1.12206	#N/A	#N/A	#N/A	#N/A	#N/A	#N/A	#N/A	#N/A	#N/A	#N/A	#N/A	0.345023	#N/A	#N/A	2	ENSG00000162819	BROX	protein_coding	BRO1 domain and CAAX motif containing [Source:HGNC Symbol;Acc:HGNC:26512]
HPF1	#N/A	#N/A	#N/A	#N/A	#N/A	#N/A	#N/A	#N/A	#N/A	0.583115	#N/A	#N/A	0.342563	#N/A	#N/A	2	ENSG00000056050	HPF1	protein_coding	histone PARylation factor 1 [Source:HGNC Symbol;Acc:HGNC:26051]
UBALD1	#N/A	#N/A	0.341421	#N/A	0.521288	#N/A	#N/A	#N/A	#N/A	#N/A	#N/A	#N/A	#N/A	#N/A	#N/A	2	ENSG00000153443	UBALD1	protein_coding	UBA like domain containing 1 [Source:HGNC Symbol;Acc:HGNC:29576]
KIF17	#N/A	#N/A	#N/A	#N/A	#N/A	#N/A	#N/A	0.341118	1.50389	#N/A	#N/A	#N/A	#N/A	#N/A	#N/A	2	ENSG00000117245	KIF17	protein_coding	kinesin family member 17 [Source:HGNC Symbol;Acc:HGNC:19167]
CBR1	#N/A	#N/A	#N/A	#N/A	#N/A	#N/A	#N/A	#N/A	#N/A	#N/A	#N/A	#N/A	0.606841	0.341075	#N/A	2	ENSG00000159228	CBR1	protein_coding	carbonyl reductase 1 [Source:HGNC Symbol;Acc:HGNC:1548]
MTPN	#N/A	#N/A	#N/A	#N/A	#N/A	#N/A	#N/A	#N/A	#N/A	0.340142	#N/A	#N/A	0.602672	#N/A	#N/A	2	ENSG00000105887	MTPN	protein_coding	myotrophin [Source:HGNC Symbol;Acc:HGNC:15667]
CBL	#N/A	#N/A	#N/A	#N/A	#N/A	#N/A	#N/A	#N/A	0.358918	0.339911	#N/A	#N/A	#N/A	#N/A	#N/A	2	ENSG00000110395	CBL	protein_coding	Cbl proto-oncogene [Source:HGNC Symbol;Acc:HGNC:1541]
LINC00639	#N/A	#N/A	#N/A	#N/A	#N/A	#N/A	#N/A	0.657185	0.339832	#N/A	#N/A	#N/A	#N/A	#N/A	#N/A	2	ENSG00000259070	LINC00639	lncRNA	long intergenic non-protein coding RNA 639 [Source:HGNC Symbol;Acc:HGNC:27502]
BRD3	#N/A	#N/A	#N/A	#N/A	#N/A	#N/A	#N/A	0.43824	0.33977	#N/A	#N/A	#N/A	#N/A	#N/A	#N/A	2	ENSG00000169925	BRD3	protein_coding	bromodomain containing 3 [Source:HGNC Symbol;Acc:HGNC:1104]
ANKRD17-DT	#N/A	0.339658	#N/A	0.524529	#N/A	#N/A	#N/A	#N/A	#N/A	#N/A	#N/A	#N/A	#N/A	#N/A	#N/A	2	ENSG00000250220	ANKRD17-DT	lncRNA	ANKRD17 divergent transcript [Source:HGNC Symbol;Acc:HGNC:55556]
SMG6	#N/A	#N/A	#N/A	0.339393	#N/A	#N/A	1.11371	#N/A	#N/A	#N/A	#N/A	#N/A	#N/A	#N/A	#N/A	2	ENSG00000070366	SMG6	protein_coding	SMG6 nonsense mediated mRNA decay factor [Source:HGNC Symbol;Acc:HGNC:17809]
QRICH2	#N/A	#N/A	#N/A	0.90526	#N/A	#N/A	#N/A	#N/A	#N/A	#N/A	#N/A	#N/A	#N/A	#N/A	0.338201	2	ENSG00000129646	QRICH2	protein_coding	glutamine rich 2 [Source:HGNC Symbol;Acc:HGNC:25326]
RASSF1	#N/A	#N/A	#N/A	#N/A	#N/A	#N/A	#N/A	0.337268	#N/A	0.4177	#N/A	#N/A	#N/A	#N/A	#N/A	2	ENSG00000068028	RASSF1	protein_coding	Ras association domain family member 1 [Source:HGNC Symbol;Acc:HGNC:9882]
#267698	#N/A	#N/A	#N/A	#N/A	#N/A	#N/A	#N/A	0.382959	#N/A	0.336437	#N/A	#N/A	#N/A	#N/A	#N/A	2	ENSG00000267698		lncRNA	novel transcript, antisense to CLIP3 and THAP8
LINC02885	#N/A	#N/A	#N/A	#N/A	#N/A	#N/A	#N/A	0.336113	0.47255	#N/A	#N/A	#N/A	#N/A	#N/A	#N/A	2	ENSG00000286592	LINC02885	lncRNA	long intergenic non-protein coding RNA 2885 [Source:HGNC Symbol;Acc:HGNC:41188]
TLCD2#185561	#N/A	#N/A	#N/A	#N/A	#N/A	#N/A	#N/A	#N/A	0.61619	0.336033	#N/A	#N/A	#N/A	#N/A	#N/A	2	ENSG00000185561	TLCD2	protein_coding	TLC domain containing 2 [Source:HGNC Symbol;Acc:HGNC:33522]
ZKSCAN2-DT	#N/A	0.335005	0.429363	#N/A	#N/A	#N/A	#N/A	#N/A	#N/A	#N/A	#N/A	#N/A	#N/A	#N/A	#N/A	2	ENSG00000274925	ZKSCAN2-DT	lncRNA	ZKSCAN2 divergent transcript [Source:HGNC Symbol;Acc:HGNC:53912]
ZNF808	#N/A	#N/A	0.372352	#N/A	0.334913	#N/A	#N/A	#N/A	#N/A	#N/A	#N/A	#N/A	#N/A	#N/A	#N/A	2	ENSG00000198482	ZNF808	protein_coding	zinc finger protein 808 [Source:HGNC Symbol;Acc:HGNC:33230]
CDKN1A	#N/A	#N/A	#N/A	#N/A	#N/A	#N/A	#N/A	0.334634	1.26303	#N/A	#N/A	#N/A	#N/A	#N/A	#N/A	2	ENSG00000124762	CDKN1A	protein_coding	cyclin dependent kinase inhibitor 1A [Source:HGNC Symbol;Acc:HGNC:1784]
#286052	#N/A	#N/A	1.02266	#N/A	0.334439	#N/A	#N/A	#N/A	#N/A	#N/A	#N/A	#N/A	#N/A	#N/A	#N/A	2	ENSG00000286052		lncRNA	novel transcript
LINC01772	#N/A	#N/A	#N/A	#N/A	#N/A	#N/A	#N/A	#N/A	0.334238	0.384955	#N/A	#N/A	#N/A	#N/A	#N/A	2	ENSG00000226029	LINC01772	lncRNA	long intergenic non-protein coding RNA 1772 [Source:HGNC Symbol;Acc:HGNC:52562]
GNG12-AS1	#N/A	0.333902	#N/A	#N/A	0.365705	#N/A	#N/A	#N/A	#N/A	#N/A	#N/A	#N/A	#N/A	#N/A	#N/A	2	ENSG00000232284	GNG12-AS1	lncRNA	GNG12, DIRAS3 and WLS antisense RNA 1 [Source:HGNC Symbol;Acc:HGNC:43938]
PYROXD2	#N/A	#N/A	#N/A	#N/A	#N/A	#N/A	#N/A	#N/A	0.333843	#N/A	#N/A	#N/A	#N/A	#N/A	0.721438	2	ENSG00000119943	PYROXD2	protein_coding	pyridine nucleotide-disulphide oxidoreductase domain 2 [Source:HGNC Symbol;Acc:HGNC:23517]
SETD5	#N/A	#N/A	#N/A	0.333761	#N/A	#N/A	0.570706	#N/A	#N/A	#N/A	#N/A	#N/A	#N/A	#N/A	#N/A	2	ENSG00000168137	SETD5	protein_coding	SET domain containing 5 [Source:HGNC Symbol;Acc:HGNC:25566]
ELP6	#N/A	0.333348	#N/A	#N/A	#N/A	#N/A	#N/A	#N/A	#N/A	#N/A	#N/A	#N/A	#N/A	#N/A	0.351754	2	ENSG00000163832	ELP6	protein_coding	elongator acetyltransferase complex subunit 6 [Source:HGNC Symbol;Acc:HGNC:25976]
VHL	#N/A	#N/A	0.333079	#N/A	#N/A	#N/A	#N/A	#N/A	#N/A	#N/A	#N/A	#N/A	#N/A	#N/A	0.3888	2	ENSG00000134086	VHL	protein_coding	von Hippel-Lindau tumor suppressor [Source:HGNC Symbol;Acc:HGNC:12687]
SLC9A3-AS1	#N/A	#N/A	#N/A	#N/A	#N/A	#N/A	#N/A	0.447892	0.332935	#N/A	#N/A	#N/A	#N/A	#N/A	#N/A	2	ENSG00000225138	SLC9A3-AS1	lncRNA	SLC9A3 antisense RNA 1 [Source:HGNC Symbol;Acc:HGNC:40550]
SLC27A5	#N/A	#N/A	0.332664	0.782062	#N/A	#N/A	#N/A	#N/A	#N/A	#N/A	#N/A	#N/A	#N/A	#N/A	#N/A	2	ENSG00000083807	SLC27A5	protein_coding	solute carrier family 27 member 5 [Source:HGNC Symbol;Acc:HGNC:10999]
SLC2A8	#N/A	#N/A	#N/A	#N/A	#N/A	#N/A	#N/A	#N/A	#N/A	#N/A	#N/A	#N/A	#N/A	0.33255	0.915606	2	ENSG00000136856	SLC2A8	protein_coding	solute carrier family 2 member 8 [Source:HGNC Symbol;Acc:HGNC:13812]
#286584	1.06149	#N/A	#N/A	#N/A	#N/A	#N/A	#N/A	0.331245	#N/A	#N/A	#N/A	#N/A	#N/A	#N/A	#N/A	2	ENSG00000286584		lncRNA	novel transcript, antisense to COX17
IARS1	#N/A	0.331229	#N/A	0.399814	#N/A	#N/A	#N/A	#N/A	#N/A	#N/A	#N/A	#N/A	#N/A	#N/A	#N/A	2	ENSG00000196305	IARS1	protein_coding	isoleucyl-tRNA synthetase 1 [Source:HGNC Symbol;Acc:HGNC:5330]
ZDHHC15	#N/A	#N/A	#N/A	1.76213	#N/A	#N/A	#N/A	0.330951	#N/A	#N/A	#N/A	#N/A	#N/A	#N/A	#N/A	2	ENSG00000102383	ZDHHC15	protein_coding	zinc finger DHHC-type palmitoyltransferase 15 [Source:HGNC Symbol;Acc:HGNC:20342]
BAHCC1	#N/A	#N/A	#N/A	#N/A	#N/A	#N/A	#N/A	0.435952	0.330751	#N/A	#N/A	#N/A	#N/A	#N/A	#N/A	2	ENSG00000266074	BAHCC1	protein_coding	BAH domain and coiled-coil containing 1 [Source:HGNC Symbol;Acc:HGNC:29279]
LINC01821	#N/A	#N/A	#N/A	#N/A	#N/A	#N/A	#N/A	#N/A	0.330259	#N/A	#N/A	#N/A	#N/A	#N/A	1.29271	2	ENSG00000225539	LINC01821	lncRNA	long intergenic non-protein coding RNA 1821 [Source:HGNC Symbol;Acc:HGNC:52626]
CNKSR3	#N/A	#N/A	#N/A	1.39897	#N/A	#N/A	#N/A	#N/A	#N/A	#N/A	#N/A	#N/A	#N/A	0.330253	#N/A	2	ENSG00000153721	CNKSR3	protein_coding	CNKSR family member 3 [Source:HGNC Symbol;Acc:HGNC:23034]
ACTN4#130402	#N/A	#N/A	0.457552	0.330135	#N/A	#N/A	#N/A	#N/A	#N/A	#N/A	#N/A	#N/A	#N/A	#N/A	#N/A	2	ENSG00000130402	ACTN4	protein_coding	actinin alpha 4 [Source:HGNC Symbol;Acc:HGNC:166]
HAVCR2	#N/A	0.909225	0.329789	#N/A	#N/A	#N/A	#N/A	#N/A	#N/A	#N/A	#N/A	#N/A	#N/A	#N/A	#N/A	2	ENSG00000135077	HAVCR2	protein_coding	hepatitis A virus cellular receptor 2 [Source:HGNC Symbol;Acc:HGNC:18437]
NEIL1	#N/A	#N/A	#N/A	#N/A	#N/A	#N/A	#N/A	#N/A	0.329666	#N/A	#N/A	#N/A	#N/A	#N/A	0.626583	2	ENSG00000140398	NEIL1	protein_coding	nei like DNA glycosylase 1 [Source:HGNC Symbol;Acc:HGNC:18448]
POLL	#N/A	0.328916	#N/A	#N/A	#N/A	#N/A	#N/A	#N/A	#N/A	#N/A	#N/A	#N/A	#N/A	#N/A	0.648929	2	ENSG00000166169	POLL	protein_coding	DNA polymerase lambda [Source:HGNC Symbol;Acc:HGNC:9184]
#227355	#N/A	#N/A	#N/A	#N/A	#N/A	#N/A	#N/A	#N/A	#N/A	0.511737	#N/A	#N/A	0.328514	#N/A	#N/A	2	ENSG00000227355		lncRNA	novel transcript, antisense STOM
LINC02666	#N/A	#N/A	#N/A	0.875641	#N/A	#N/A	#N/A	#N/A	0.328435	#N/A	#N/A	#N/A	#N/A	#N/A	#N/A	2	ENSG00000283141	LINC02666	lncRNA	long intergenic non-protein coding RNA 2666 [Source:HGNC Symbol;Acc:HGNC:54152]
#258983	#N/A	#N/A	#N/A	1.35576	#N/A	#N/A	#N/A	#N/A	#N/A	0.327808	#N/A	#N/A	#N/A	#N/A	#N/A	2	ENSG00000258983		lncRNA	novel transcript, antisense to PTPN21
ABHD17C	#N/A	#N/A	#N/A	#N/A	#N/A	#N/A	#N/A	#N/A	0.469181	#N/A	#N/A	#N/A	#N/A	0.327768	#N/A	2	ENSG00000136379	ABHD17C	protein_coding	abhydrolase domain containing 17C, depalmitoylase [Source:HGNC Symbol;Acc:HGNC:26925]
MXD4	#N/A	#N/A	#N/A	#N/A	#N/A	#N/A	#N/A	0.333491	#N/A	0.327648	#N/A	#N/A	#N/A	#N/A	#N/A	2	ENSG00000123933	MXD4	protein_coding	MAX dimerization protein 4 [Source:HGNC Symbol;Acc:HGNC:13906]
LCN8	#N/A	#N/A	0.577742	#N/A	#N/A	#N/A	#N/A	#N/A	#N/A	#N/A	#N/A	#N/A	#N/A	#N/A	0.327103	2	ENSG00000204001	LCN8	protein_coding	lipocalin 8 [Source:HGNC Symbol;Acc:HGNC:27038]
C11orf65	#N/A	0.687573	#N/A	#N/A	#N/A	#N/A	#N/A	#N/A	#N/A	#N/A	#N/A	#N/A	#N/A	#N/A	0.326982	2	ENSG00000166323	C11orf65	protein_coding	chromosome 11 open reading frame 65 [Source:HGNC Symbol;Acc:HGNC:28519]
RPS6KA5	#N/A	0.488394	0.325936	#N/A	#N/A	#N/A	#N/A	#N/A	#N/A	#N/A	#N/A	#N/A	#N/A	#N/A	#N/A	2	ENSG00000100784	RPS6KA5	protein_coding	ribosomal protein S6 kinase A5 [Source:HGNC Symbol;Acc:HGNC:10434]
GALNTL6	#N/A	#N/A	#N/A	#N/A	#N/A	#N/A	#N/A	#N/A	0.325624	#N/A	#N/A	#N/A	#N/A	#N/A	1.82199	2	ENSG00000174473	GALNTL6	protein_coding	polypeptide N-acetylgalactosaminyltransferase like 6 [Source:HGNC Symbol;Acc:HGNC:33844]
FDFT1#079459	#N/A	#N/A	#N/A	#N/A	0.99546	#N/A	#N/A	#N/A	#N/A	0.325341	#N/A	#N/A	#N/A	#N/A	#N/A	2	ENSG00000079459	FDFT1	protein_coding	farnesyl-diphosphate farnesyltransferase 1 [Source:HGNC Symbol;Acc:HGNC:3629]
DNA2	#N/A	#N/A	0.324658	#N/A	#N/A	#N/A	#N/A	#N/A	#N/A	#N/A	#N/A	#N/A	#N/A	#N/A	0.9531	2	ENSG00000138346	DNA2	protein_coding	DNA replication helicase/nuclease 2 [Source:HGNC Symbol;Acc:HGNC:2939]
AGA-DT	#N/A	#N/A	#N/A	#N/A	0.699558	#N/A	#N/A	#N/A	#N/A	#N/A	#N/A	#N/A	#N/A	#N/A	0.324639	2	ENSG00000250131	AGA-DT	lncRNA	AGA divergent transcript [Source:HGNC Symbol;Acc:HGNC:27730]
#266378	#N/A	#N/A	#N/A	#N/A	#N/A	#N/A	#N/A	0.399985	0.32338	#N/A	#N/A	#N/A	#N/A	#N/A	#N/A	2	ENSG00000266378		lncRNA	novel transcript
LXN	#N/A	#N/A	#N/A	#N/A	0.698113	#N/A	#N/A	#N/A	#N/A	#N/A	#N/A	#N/A	#N/A	#N/A	0.323322	2	ENSG00000079257	LXN	protein_coding	latexin [Source:HGNC Symbol;Acc:HGNC:13347]
TPST1	#N/A	#N/A	#N/A	#N/A	#N/A	#N/A	#N/A	#N/A	0.322924	0.436185	#N/A	#N/A	#N/A	#N/A	#N/A	2	ENSG00000169902	TPST1	protein_coding	tyrosylprotein sulfotransferase 1 [Source:HGNC Symbol;Acc:HGNC:12020]
HCFC1	1.27348	#N/A	#N/A	#N/A	#N/A	#N/A	#N/A	#N/A	#N/A	0.321968	#N/A	#N/A	#N/A	#N/A	#N/A	2	ENSG00000172534	HCFC1	protein_coding	host cell factor C1 [Source:HGNC Symbol;Acc:HGNC:4839]
#259113	#N/A	#N/A	#N/A	#N/A	#N/A	#N/A	#N/A	0.321767	#N/A	0.435859	#N/A	#N/A	#N/A	#N/A	#N/A	2	ENSG00000259113		lncRNA	novel transcript
WDR82	#N/A	#N/A	0.321637	#N/A	#N/A	#N/A	#N/A	#N/A	#N/A	#N/A	#N/A	#N/A	#N/A	#N/A	0.332103	2	ENSG00000164091	WDR82	protein_coding	WD repeat domain 82 [Source:HGNC Symbol;Acc:HGNC:28826]
ADGRG5	#N/A	#N/A	#N/A	#N/A	#N/A	#N/A	#N/A	0.376614	0.321438	#N/A	#N/A	#N/A	#N/A	#N/A	#N/A	2	ENSG00000159618	ADGRG5	protein_coding	adhesion G protein-coupled receptor G5 [Source:HGNC Symbol;Acc:HGNC:19010]
RAB9A	#N/A	0.452475	#N/A	#N/A	#N/A	#N/A	#N/A	#N/A	#N/A	#N/A	#N/A	#N/A	#N/A	#N/A	0.320013	2	ENSG00000123595	RAB9A	protein_coding	RAB9A, member RAS oncogene family [Source:HGNC Symbol;Acc:HGNC:9792]
FPGT	#N/A	0.319536	#N/A	#N/A	0.348134	#N/A	#N/A	#N/A	#N/A	#N/A	#N/A	#N/A	#N/A	#N/A	#N/A	2	ENSG00000254685	FPGT	protein_coding	fucose-1-phosphate guanylyltransferase [Source:HGNC Symbol;Acc:HGNC:3825]
RALB	#N/A	#N/A	#N/A	#N/A	#N/A	#N/A	#N/A	#N/A	2.43196	0.319008	#N/A	#N/A	#N/A	#N/A	#N/A	2	ENSG00000144118	RALB	protein_coding	RAS like proto-oncogene B [Source:HGNC Symbol;Acc:HGNC:9840]
PEA15	#N/A	#N/A	#N/A	#N/A	#N/A	#N/A	#N/A	0.318923	0.751338	#N/A	#N/A	#N/A	#N/A	#N/A	#N/A	2	ENSG00000162734	PEA15	protein_coding	proliferation and apoptosis adaptor protein 15 [Source:HGNC Symbol;Acc:HGNC:8822]
GAL3ST3	#N/A	#N/A	0.962205	#N/A	0.317697	#N/A	#N/A	#N/A	#N/A	#N/A	#N/A	#N/A	#N/A	#N/A	#N/A	2	ENSG00000175229	GAL3ST3	protein_coding	galactose-3-O-sulfotransferase 3 [Source:HGNC Symbol;Acc:HGNC:24144]
NEURL1B	#N/A	#N/A	#N/A	#N/A	#N/A	#N/A	#N/A	0.417765	0.317068	#N/A	#N/A	#N/A	#N/A	#N/A	#N/A	2	ENSG00000214357	NEURL1B	protein_coding	neuralized E3 ubiquitin protein ligase 1B [Source:HGNC Symbol;Acc:HGNC:35422]
POGZ	#N/A	#N/A	#N/A	0.315187	#N/A	#N/A	0.72626	#N/A	#N/A	#N/A	#N/A	#N/A	#N/A	#N/A	#N/A	2	ENSG00000143442	POGZ	protein_coding	pogo transposable element derived with ZNF domain [Source:HGNC Symbol;Acc:HGNC:18801]
METTL2B	#N/A	#N/A	0.314712	#N/A	#N/A	#N/A	#N/A	#N/A	#N/A	#N/A	#N/A	#N/A	#N/A	#N/A	0.402961	2	ENSG00000165055	METTL2B	protein_coding	methyltransferase 2B, methylcytidine [Source:HGNC Symbol;Acc:HGNC:18272]
ZNF320	#N/A	#N/A	#N/A	#N/A	#N/A	#N/A	#N/A	#N/A	0.313832	0.345346	#N/A	#N/A	#N/A	#N/A	#N/A	2	ENSG00000182986	ZNF320	protein_coding	zinc finger protein 320 [Source:HGNC Symbol;Acc:HGNC:13842]
TMEM50B#142188	#N/A	#N/A	#N/A	0.313608	#N/A	#N/A	1.00323	#N/A	#N/A	#N/A	#N/A	#N/A	#N/A	#N/A	#N/A	2	ENSG00000142188	TMEM50B	protein_coding	transmembrane protein 50B [Source:HGNC Symbol;Acc:HGNC:1280]
RNF32	#N/A	#N/A	0.768705	#N/A	#N/A	#N/A	#N/A	#N/A	#N/A	0.313565	#N/A	#N/A	#N/A	#N/A	#N/A	2	ENSG00000105982	RNF32	protein_coding	ring finger protein 32 [Source:HGNC Symbol;Acc:HGNC:17118]
#272588	#N/A	#N/A	#N/A	1.00325	#N/A	#N/A	#N/A	0.312877	#N/A	#N/A	#N/A	#N/A	#N/A	#N/A	#N/A	2	ENSG00000272588		lncRNA	novel transcript, antisense to PCGF3
LAX1	#N/A	#N/A	#N/A	#N/A	#N/A	#N/A	#N/A	0.340359	0.312081	#N/A	#N/A	#N/A	#N/A	#N/A	#N/A	2	ENSG00000122188	LAX1	protein_coding	lymphocyte transmembrane adaptor 1 [Source:HGNC Symbol;Acc:HGNC:26005]
PROSER1	#N/A	#N/A	#N/A	#N/A	0.415264	#N/A	#N/A	#N/A	#N/A	#N/A	#N/A	#N/A	#N/A	#N/A	0.31186	2	ENSG00000120685	PROSER1	protein_coding	proline and serine rich 1 [Source:HGNC Symbol;Acc:HGNC:20291]
KIAA1614	#N/A	#N/A	#N/A	#N/A	#N/A	#N/A	#N/A	0.385977	0.311811	#N/A	#N/A	#N/A	#N/A	#N/A	#N/A	2	ENSG00000135835	KIAA1614	protein_coding	KIAA1614 [Source:HGNC Symbol;Acc:HGNC:29327]
DDX23	#N/A	#N/A	#N/A	#N/A	#N/A	#N/A	#N/A	0.311631	0.412508	#N/A	#N/A	#N/A	#N/A	#N/A	#N/A	2	ENSG00000174243	DDX23	protein_coding	DEAD-box helicase 23 [Source:HGNC Symbol;Acc:HGNC:17347]
IL18BP	#N/A	#N/A	#N/A	#N/A	#N/A	#N/A	#N/A	0.31118	0.324579	#N/A	#N/A	#N/A	#N/A	#N/A	#N/A	2	ENSG00000137496	IL18BP	protein_coding	interleukin 18 binding protein [Source:HGNC Symbol;Acc:HGNC:5987]
SDAD1-AS1	1.25788	#N/A	#N/A	#N/A	#N/A	#N/A	#N/A	0.31058	#N/A	#N/A	#N/A	#N/A	#N/A	#N/A	#N/A	2	ENSG00000245928	SDAD1-AS1	lncRNA	SDAD1 antisense RNA 1 [Source:HGNC Symbol;Acc:HGNC:41106]
MERTK	#N/A	#N/A	#N/A	#N/A	#N/A	#N/A	#N/A	0.939461	0.310271	#N/A	#N/A	#N/A	#N/A	#N/A	#N/A	2	ENSG00000153208	MERTK	protein_coding	MER proto-oncogene, tyrosine kinase [Source:HGNC Symbol;Acc:HGNC:7027]
#288033	#N/A	0.309935	#N/A	#N/A	#N/A	#N/A	#N/A	#N/A	#N/A	#N/A	#N/A	#N/A	#N/A	#N/A	1.03701	2	ENSG00000288033		lncRNA	novel transcript
#288075	#N/A	#N/A	#N/A	#N/A	#N/A	#N/A	#N/A	#N/A	0.309815	0.391386	#N/A	#N/A	#N/A	#N/A	#N/A	2	ENSG00000288075		lncRNA	novel transcript
FBXO4	#N/A	0.30978	#N/A	#N/A	#N/A	#N/A	#N/A	#N/A	#N/A	#N/A	#N/A	#N/A	#N/A	#N/A	0.837304	2	ENSG00000151876	FBXO4	protein_coding	F-box protein 4 [Source:HGNC Symbol;Acc:HGNC:13583]
MAPKAPK5	#N/A	#N/A	0.309363	#N/A	#N/A	#N/A	#N/A	#N/A	#N/A	#N/A	#N/A	#N/A	#N/A	#N/A	0.326291	2	ENSG00000089022	MAPKAPK5	protein_coding	MAPK activated protein kinase 5 [Source:HGNC Symbol;Acc:HGNC:6889]
RBM44	#N/A	#N/A	#N/A	#N/A	#N/A	#N/A	#N/A	0.30931	#N/A	#N/A	#N/A	#N/A	#N/A	#N/A	0.699029	2	ENSG00000177483	RBM44	protein_coding	RNA binding motif protein 44 [Source:HGNC Symbol;Acc:HGNC:24756]
IL20RB	#N/A	#N/A	#N/A	#N/A	#N/A	#N/A	#N/A	0.533277	0.309122	#N/A	#N/A	#N/A	#N/A	#N/A	#N/A	2	ENSG00000174564	IL20RB	protein_coding	interleukin 20 receptor subunit beta [Source:HGNC Symbol;Acc:HGNC:6004]
BICD2	#N/A	#N/A	#N/A	#N/A	#N/A	#N/A	#N/A	#N/A	0.308867	0.517931	#N/A	#N/A	#N/A	#N/A	#N/A	2	ENSG00000185963	BICD2	protein_coding	BICD cargo adaptor 2 [Source:HGNC Symbol;Acc:HGNC:17208]
IGF2BP3	#N/A	#N/A	0.789265	#N/A	#N/A	#N/A	#N/A	#N/A	0.308773	#N/A	#N/A	#N/A	#N/A	#N/A	#N/A	2	ENSG00000136231	IGF2BP3	protein_coding	insulin like growth factor 2 mRNA binding protein 3 [Source:HGNC Symbol;Acc:HGNC:28868]
#271918	#N/A	1.16889	#N/A	#N/A	#N/A	#N/A	#N/A	0.308282	#N/A	#N/A	#N/A	#N/A	#N/A	#N/A	#N/A	2	ENSG00000271918		lncRNA	novel transcript, antisense to COMMD10
SAP30	#N/A	#N/A	#N/A	#N/A	#N/A	#N/A	#N/A	0.307662	#N/A	0.628225	#N/A	#N/A	#N/A	#N/A	#N/A	2	ENSG00000164105	SAP30	protein_coding	Sin3A associated protein 30 [Source:HGNC Symbol;Acc:HGNC:10532]
#253585	#N/A	0.30764	#N/A	#N/A	#N/A	#N/A	#N/A	#N/A	#N/A	#N/A	#N/A	#N/A	#N/A	#N/A	0.311362	2	ENSG00000253585		lncRNA	novel transcript
PURB	#N/A	#N/A	0.500974	#N/A	#N/A	#N/A	#N/A	#N/A	#N/A	#N/A	#N/A	#N/A	0.306373	#N/A	#N/A	2	ENSG00000146676	PURB	protein_coding	purine rich element binding protein B [Source:HGNC Symbol;Acc:HGNC:9702]
SPIN1	#N/A	#N/A	#N/A	#N/A	#N/A	#N/A	#N/A	#N/A	#N/A	#N/A	#N/A	#N/A	0.306058	0.343787	#N/A	2	ENSG00000106723	SPIN1	protein_coding	spindlin 1 [Source:HGNC Symbol;Acc:HGNC:11243]
ARSB	#N/A	#N/A	0.305932	#N/A	#N/A	#N/A	#N/A	#N/A	#N/A	#N/A	#N/A	#N/A	#N/A	0.571568	#N/A	2	ENSG00000113273	ARSB	protein_coding	arylsulfatase B [Source:HGNC Symbol;Acc:HGNC:714]
IFNGR1	#N/A	#N/A	#N/A	#N/A	0.30556	#N/A	0.712345	#N/A	#N/A	#N/A	#N/A	#N/A	#N/A	#N/A	#N/A	2	ENSG00000027697	IFNGR1	protein_coding	interferon gamma receptor 1 [Source:HGNC Symbol;Acc:HGNC:5439]
KBTBD2	0.818461	#N/A	#N/A	#N/A	0.304711	#N/A	#N/A	#N/A	#N/A	#N/A	#N/A	#N/A	#N/A	#N/A	#N/A	2	ENSG00000170852	KBTBD2	protein_coding	kelch repeat and BTB domain containing 2 [Source:HGNC Symbol;Acc:HGNC:21751]
USP12-AS1	1.39126	#N/A	#N/A	#N/A	#N/A	#N/A	#N/A	0.303983	#N/A	#N/A	#N/A	#N/A	#N/A	#N/A	#N/A	2	ENSG00000232162	USP12-AS1	lncRNA	USP12 antisense RNA 1 [Source:HGNC Symbol;Acc:HGNC:39961]
MADCAM1	#N/A	0.917424	#N/A	#N/A	#N/A	#N/A	#N/A	0.303607	#N/A	#N/A	#N/A	#N/A	#N/A	#N/A	#N/A	2	ENSG00000099866	MADCAM1	protein_coding	mucosal vascular addressin cell adhesion molecule 1 [Source:HGNC Symbol;Acc:HGNC:6765]
#263990	#N/A	0.302869	#N/A	#N/A	#N/A	#N/A	1.52544	#N/A	#N/A	#N/A	#N/A	#N/A	#N/A	#N/A	#N/A	2	ENSG00000263990		lncRNA	novel transcript
ZNF334	#N/A	#N/A	#N/A	1.22765	#N/A	#N/A	#N/A	#N/A	0.302867	#N/A	#N/A	#N/A	#N/A	#N/A	#N/A	2	ENSG00000198185	ZNF334	protein_coding	zinc finger protein 334 [Source:HGNC Symbol;Acc:HGNC:15806]
CXXC1	#N/A	#N/A	#N/A	#N/A	#N/A	#N/A	1.52332	0.301953	#N/A	#N/A	#N/A	#N/A	#N/A	#N/A	#N/A	2	ENSG00000154832	CXXC1	protein_coding	CXXC finger protein 1 [Source:HGNC Symbol;Acc:HGNC:24343]
SRP19	#N/A	0.413531	#N/A	#N/A	#N/A	#N/A	#N/A	#N/A	#N/A	#N/A	#N/A	#N/A	#N/A	#N/A	0.30102	2	ENSG00000153037	SRP19	protein_coding	signal recognition particle 19 [Source:HGNC Symbol;Acc:HGNC:11300]
#224643	#N/A	#N/A	0.864748	#N/A	#N/A	#N/A	#N/A	0.300511	#N/A	#N/A	#N/A	#N/A	#N/A	#N/A	#N/A	2	ENSG00000224643		lncRNA	novel transcript
C2CD2L	#N/A	#N/A	#N/A	#N/A	0.743024	#N/A	#N/A	0.299595	#N/A	#N/A	#N/A	#N/A	#N/A	#N/A	#N/A	2	ENSG00000172375	C2CD2L	protein_coding	C2CD2 like [Source:HGNC Symbol;Acc:HGNC:29000]
DR1	#N/A	#N/A	0.370033	#N/A	#N/A	#N/A	#N/A	#N/A	#N/A	#N/A	#N/A	#N/A	0.299112	#N/A	#N/A	2	ENSG00000117505	DR1	protein_coding	down-regulator of transcription 1 [Source:HGNC Symbol;Acc:HGNC:3017]
FAM66C	#N/A	#N/A	#N/A	0.815945	#N/A	#N/A	#N/A	#N/A	0.298951	#N/A	#N/A	#N/A	#N/A	#N/A	#N/A	2	ENSG00000226711	FAM66C	lncRNA	family with sequence similarity 66 member C [Source:HGNC Symbol;Acc:HGNC:21644]
TMEM161B	#N/A	#N/A	0.329805	#N/A	#N/A	#N/A	#N/A	#N/A	#N/A	#N/A	#N/A	#N/A	#N/A	#N/A	0.298443	2	ENSG00000164180	TMEM161B	protein_coding	transmembrane protein 161B [Source:HGNC Symbol;Acc:HGNC:28483]
#268112	#N/A	#N/A	#N/A	#N/A	#N/A	#N/A	1.67743	0.29771	#N/A	#N/A	#N/A	#N/A	#N/A	#N/A	#N/A	2	ENSG00000268112		lncRNA	novel transcript, antisense MAP1S
ZNF10	#N/A	0.297639	#N/A	0.641014	#N/A	#N/A	#N/A	#N/A	#N/A	#N/A	#N/A	#N/A	#N/A	#N/A	#N/A	2	ENSG00000256223	ZNF10	protein_coding	zinc finger protein 10 [Source:HGNC Symbol;Acc:HGNC:12879]
#287965	#N/A	0.297406	#N/A	1.05987	#N/A	#N/A	#N/A	#N/A	#N/A	#N/A	#N/A	#N/A	#N/A	#N/A	#N/A	2	ENSG00000287965		lncRNA	novel transcript, antisense to DYNC1LI2
CACNG2	#N/A	#N/A	#N/A	#N/A	#N/A	#N/A	#N/A	0.296794	0.424303	#N/A	#N/A	#N/A	#N/A	#N/A	#N/A	2	ENSG00000166862	CACNG2	protein_coding	calcium voltage-gated channel auxiliary subunit gamma 2 [Source:HGNC Symbol;Acc:HGNC:1406]
PRR14	#N/A	#N/A	#N/A	#N/A	#N/A	#N/A	#N/A	0.296141	#N/A	#N/A	0.822988	#N/A	#N/A	#N/A	#N/A	2	ENSG00000156858	PRR14	protein_coding	proline rich 14 [Source:HGNC Symbol;Acc:HGNC:28458]
VAV1	#N/A	#N/A	#N/A	#N/A	#N/A	#N/A	#N/A	0.551612	0.296092	#N/A	#N/A	#N/A	#N/A	#N/A	#N/A	2	ENSG00000141968	VAV1	protein_coding	vav guanine nucleotide exchange factor 1 [Source:HGNC Symbol;Acc:HGNC:12657]
LENG8-AS1#226696	#N/A	0.296007	#N/A	#N/A	#N/A	#N/A	1.11631	#N/A	#N/A	#N/A	#N/A	#N/A	#N/A	#N/A	#N/A	2	ENSG00000226696	LENG8-AS1	lncRNA	LENG8 antisense RNA 1 [Source:HGNC Symbol;Acc:HGNC:40705]
COP1-DT	#N/A	#N/A	#N/A	#N/A	#N/A	#N/A	#N/A	#N/A	0.295986	0.329133	#N/A	#N/A	#N/A	#N/A	#N/A	2	ENSG00000236021	COP1-DT	lncRNA	COP1 divergent transcript [Source:HGNC Symbol;Acc:HGNC:55666]
NAALADL2	#N/A	0.295874	#N/A	#N/A	#N/A	#N/A	#N/A	#N/A	#N/A	#N/A	#N/A	#N/A	#N/A	#N/A	0.485125	2	ENSG00000177694	NAALADL2	protein_coding	N-acetylated alpha-linked acidic dipeptidase like 2 [Source:HGNC Symbol;Acc:HGNC:23219]
VRK2	#N/A	#N/A	#N/A	#N/A	0.295271	#N/A	#N/A	#N/A	#N/A	#N/A	#N/A	#N/A	#N/A	#N/A	0.456784	2	ENSG00000028116	VRK2	protein_coding	VRK serine/threonine kinase 2 [Source:HGNC Symbol;Acc:HGNC:12719]
RBM19	#N/A	#N/A	#N/A	#N/A	#N/A	#N/A	#N/A	0.299819	0.29462	#N/A	#N/A	#N/A	#N/A	#N/A	#N/A	2	ENSG00000122965	RBM19	protein_coding	RNA binding motif protein 19 [Source:HGNC Symbol;Acc:HGNC:29098]
CAMK4	#N/A	#N/A	#N/A	#N/A	#N/A	#N/A	#N/A	0.294526	0.332858	#N/A	#N/A	#N/A	#N/A	#N/A	#N/A	2	ENSG00000152495	CAMK4	protein_coding	calcium/calmodulin dependent protein kinase IV [Source:HGNC Symbol;Acc:HGNC:1464]
RECQL5	#N/A	#N/A	0.29353	#N/A	#N/A	#N/A	#N/A	#N/A	#N/A	#N/A	#N/A	#N/A	#N/A	#N/A	0.429447	2	ENSG00000108469	RECQL5	protein_coding	RecQ like helicase 5 [Source:HGNC Symbol;Acc:HGNC:9950]
CENPT	#N/A	#N/A	#N/A	#N/A	#N/A	#N/A	1.38073	0.293477	#N/A	#N/A	#N/A	#N/A	#N/A	#N/A	#N/A	2	ENSG00000102901	CENPT	protein_coding	centromere protein T [Source:HGNC Symbol;Acc:HGNC:25787]
DYNLT2B	#N/A	#N/A	#N/A	#N/A	#N/A	#N/A	#N/A	#N/A	0.293367	0.376108	#N/A	#N/A	#N/A	#N/A	#N/A	2	ENSG00000213123	DYNLT2B	protein_coding	dynein light chain Tctex-type 2B [Source:HGNC Symbol;Acc:HGNC:28482]
IGSF21	#N/A	#N/A	#N/A	#N/A	#N/A	#N/A	#N/A	0.530318	0.293223	#N/A	#N/A	#N/A	#N/A	#N/A	#N/A	2	ENSG00000117154	IGSF21	protein_coding	immunoglobin superfamily member 21 [Source:HGNC Symbol;Acc:HGNC:28246]
#286753	#N/A	#N/A	#N/A	#N/A	#N/A	#N/A	#N/A	#N/A	0.291663	#N/A	#N/A	#N/A	#N/A	#N/A	0.4333	2	ENSG00000286753		lncRNA	novel transcript, antisense to ICE1
#282917	#N/A	0.289954	#N/A	0.536516	#N/A	#N/A	#N/A	#N/A	#N/A	#N/A	#N/A	#N/A	#N/A	#N/A	#N/A	2	ENSG00000282917		lncRNA	novel transcript, antisense to CORIN and NFXL1
ANKRD30B	#N/A	#N/A	#N/A	#N/A	#N/A	#N/A	#N/A	0.348671	0.28985	#N/A	#N/A	#N/A	#N/A	#N/A	#N/A	2	ENSG00000180777	ANKRD30B	protein_coding	ankyrin repeat domain 30B [Source:HGNC Symbol;Acc:HGNC:24165]
TRMT61B	#N/A	0.289672	#N/A	0.415581	#N/A	#N/A	#N/A	#N/A	#N/A	#N/A	#N/A	#N/A	#N/A	#N/A	#N/A	2	ENSG00000171103	TRMT61B	protein_coding	tRNA methyltransferase 61B [Source:HGNC Symbol;Acc:HGNC:26070]
#272829	#N/A	0.305994	#N/A	#N/A	#N/A	#N/A	#N/A	#N/A	#N/A	#N/A	#N/A	#N/A	#N/A	#N/A	0.289381	2	ENSG00000272829		lncRNA	novel transcript
FSD1	#N/A	#N/A	#N/A	#N/A	#N/A	#N/A	#N/A	0.499328	0.288945	#N/A	#N/A	#N/A	#N/A	#N/A	#N/A	2	ENSG00000105255	FSD1	protein_coding	fibronectin type III and SPRY domain containing 1 [Source:HGNC Symbol;Acc:HGNC:13745]
ERH	#N/A	#N/A	#N/A	0.954693	#N/A	#N/A	#N/A	#N/A	#N/A	0.288823	#N/A	#N/A	#N/A	#N/A	#N/A	2	ENSG00000100632	ERH	protein_coding	ERH mRNA splicing and mitosis factor [Source:HGNC Symbol;Acc:HGNC:3447]
FGD3	#N/A	#N/A	#N/A	#N/A	#N/A	#N/A	#N/A	1.37153	0.288013	#N/A	#N/A	#N/A	#N/A	#N/A	#N/A	2	ENSG00000127084	FGD3	protein_coding	FYVE, RhoGEF and PH domain containing 3 [Source:HGNC Symbol;Acc:HGNC:16027]
GOLM1	#N/A	0.688032	#N/A	#N/A	#N/A	#N/A	#N/A	#N/A	#N/A	#N/A	#N/A	#N/A	#N/A	0.287838	#N/A	2	ENSG00000135052	GOLM1	protein_coding	golgi membrane protein 1 [Source:HGNC Symbol;Acc:HGNC:15451]
#284747	#N/A	#N/A	0.694456	#N/A	#N/A	#N/A	#N/A	0.287209	#N/A	#N/A	#N/A	#N/A	#N/A	#N/A	#N/A	2	ENSG00000284747		lncRNA	novel transcript, antisense to ERRFI1
TOR3A	#N/A	#N/A	#N/A	#N/A	#N/A	#N/A	#N/A	0.287116	#N/A	#N/A	#N/A	#N/A	#N/A	#N/A	0.871564	2	ENSG00000186283	TOR3A	protein_coding	torsin family 3 member A [Source:HGNC Symbol;Acc:HGNC:11997]
ZMAT3	#N/A	0.963985	#N/A	#N/A	#N/A	#N/A	#N/A	#N/A	0.287003	#N/A	#N/A	#N/A	#N/A	#N/A	#N/A	2	ENSG00000172667	ZMAT3	protein_coding	zinc finger matrin-type 3 [Source:HGNC Symbol;Acc:HGNC:29983]
M6PR	#N/A	#N/A	0.286514	#N/A	#N/A	#N/A	#N/A	#N/A	#N/A	#N/A	#N/A	#N/A	#N/A	#N/A	0.36085	2	ENSG00000003056	M6PR	protein_coding	mannose-6-phosphate receptor, cation dependent [Source:HGNC Symbol;Acc:HGNC:6752]
#267053	#N/A	#N/A	#N/A	1.53554	#N/A	#N/A	#N/A	#N/A	#N/A	0.286346	#N/A	#N/A	#N/A	#N/A	#N/A	2	ENSG00000267053		lncRNA	novel transcript
TFG	#N/A	0.286167	#N/A	#N/A	#N/A	#N/A	#N/A	#N/A	#N/A	#N/A	#N/A	#N/A	#N/A	#N/A	0.293636	2	ENSG00000114354	TFG	protein_coding	trafficking from ER to golgi regulator [Source:HGNC Symbol;Acc:HGNC:11758]
PXMP4	#N/A	#N/A	#N/A	#N/A	#N/A	#N/A	#N/A	0.285629	#N/A	#N/A	#N/A	#N/A	#N/A	#N/A	0.557729	2	ENSG00000101417	PXMP4	protein_coding	peroxisomal membrane protein 4 [Source:HGNC Symbol;Acc:HGNC:15920]
TMEM209	#N/A	#N/A	0.335055	#N/A	#N/A	#N/A	#N/A	#N/A	#N/A	#N/A	#N/A	#N/A	#N/A	#N/A	0.285301	2	ENSG00000146842	TMEM209	protein_coding	transmembrane protein 209 [Source:HGNC Symbol;Acc:HGNC:21898]
#236986	#N/A	#N/A	#N/A	#N/A	#N/A	#N/A	1.31226	0.285123	#N/A	#N/A	#N/A	#N/A	#N/A	#N/A	#N/A	2	ENSG00000236986		lncRNA	novel transcript, antisense to NUP214
UNC50	#N/A	#N/A	#N/A	#N/A	0.285087	#N/A	1.03466	#N/A	#N/A	#N/A	#N/A	#N/A	#N/A	#N/A	#N/A	2	ENSG00000115446	UNC50	protein_coding	unc-50 inner nuclear membrane RNA binding protein [Source:HGNC Symbol;Acc:HGNC:16046]
LEF1	#N/A	#N/A	#N/A	#N/A	#N/A	#N/A	#N/A	0.485973	0.285015	#N/A	#N/A	#N/A	#N/A	#N/A	#N/A	2	ENSG00000138795	LEF1	protein_coding	lymphoid enhancer binding factor 1 [Source:HGNC Symbol;Acc:HGNC:6551]
CUL2	#N/A	#N/A	0.284612	#N/A	#N/A	#N/A	#N/A	#N/A	#N/A	#N/A	#N/A	#N/A	#N/A	#N/A	0.363709	2	ENSG00000108094	CUL2	protein_coding	cullin 2 [Source:HGNC Symbol;Acc:HGNC:2552]
ITPK1#100605	#N/A	#N/A	#N/A	#N/A	#N/A	#N/A	#N/A	0.283781	0.354881	#N/A	#N/A	#N/A	#N/A	#N/A	#N/A	2	ENSG00000100605	ITPK1	protein_coding	inositol-tetrakisphosphate 1-kinase [Source:HGNC Symbol;Acc:HGNC:6177]
EHBP1-AS1	#N/A	#N/A	#N/A	#N/A	#N/A	#N/A	1.28738	0.283552	#N/A	#N/A	#N/A	#N/A	#N/A	#N/A	#N/A	2	ENSG00000231609	EHBP1-AS1	lncRNA	EHBP1 antisense RNA 1 [Source:HGNC Symbol;Acc:HGNC:55766]
AKNA	#N/A	#N/A	#N/A	#N/A	#N/A	#N/A	#N/A	0.299573	0.283541	#N/A	#N/A	#N/A	#N/A	#N/A	#N/A	2	ENSG00000106948	AKNA	protein_coding	AT-hook transcription factor [Source:HGNC Symbol;Acc:HGNC:24108]
#225393	#N/A	0.29961	#N/A	#N/A	#N/A	#N/A	#N/A	#N/A	#N/A	#N/A	#N/A	#N/A	#N/A	#N/A	0.283149	2	ENSG00000225393		lncRNA	novel transcript
MTRF1L	#N/A	#N/A	#N/A	0.624739	#N/A	#N/A	#N/A	#N/A	#N/A	#N/A	#N/A	#N/A	#N/A	#N/A	0.282432	2	ENSG00000112031	MTRF1L	protein_coding	mitochondrial translation release factor 1 like [Source:HGNC Symbol;Acc:HGNC:21051]
ZFHX2-AS1	#N/A	#N/A	#N/A	#N/A	#N/A	#N/A	#N/A	0.28221	0.332447	#N/A	#N/A	#N/A	#N/A	#N/A	#N/A	2	ENSG00000157306	ZFHX2-AS1	lncRNA	ZFHX2 antisense RNA 1 [Source:HGNC Symbol;Acc:HGNC:52658]
PCDHGA10	#N/A	#N/A	#N/A	0.820556	#N/A	#N/A	#N/A	#N/A	#N/A	#N/A	#N/A	#N/A	#N/A	0.282166	#N/A	2	ENSG00000253846	PCDHGA10	protein_coding	protocadherin gamma subfamily A, 10 [Source:HGNC Symbol;Acc:HGNC:8697]
STX10	#N/A	#N/A	0.676785	#N/A	#N/A	#N/A	#N/A	0.281741	#N/A	#N/A	#N/A	#N/A	#N/A	#N/A	#N/A	2	ENSG00000104915	STX10	protein_coding	syntaxin 10 [Source:HGNC Symbol;Acc:HGNC:11428]
INPP5B	#N/A	#N/A	#N/A	#N/A	0.40532	#N/A	#N/A	#N/A	#N/A	#N/A	#N/A	#N/A	#N/A	0.281713	#N/A	2	ENSG00000204084	INPP5B	protein_coding	inositol polyphosphate-5-phosphatase B [Source:HGNC Symbol;Acc:HGNC:6077]
GCNT4	#N/A	#N/A	0.280889	#N/A	1.0726	#N/A	#N/A	#N/A	#N/A	#N/A	#N/A	#N/A	#N/A	#N/A	#N/A	2	ENSG00000176928	GCNT4	protein_coding	glucosaminyl (N-acetyl) transferase 4 [Source:HGNC Symbol;Acc:HGNC:17973]
ZFAND4	#N/A	#N/A	#N/A	#N/A	0.280825	#N/A	#N/A	#N/A	#N/A	#N/A	#N/A	#N/A	#N/A	#N/A	0.376128	2	ENSG00000172671	ZFAND4	protein_coding	zinc finger AN1-type containing 4 [Source:HGNC Symbol;Acc:HGNC:23504]
FRA10AC1	#N/A	#N/A	#N/A	0.541418	#N/A	#N/A	#N/A	#N/A	#N/A	#N/A	#N/A	#N/A	#N/A	#N/A	0.27987	2	ENSG00000148690	FRA10AC1	protein_coding	FRA10A associated CGG repeat 1 [Source:HGNC Symbol;Acc:HGNC:1162]
#235522	#N/A	#N/A	#N/A	#N/A	#N/A	#N/A	#N/A	0.278858	0.376664	#N/A	#N/A	#N/A	#N/A	#N/A	#N/A	2	ENSG00000235522		lncRNA	novel transcript
SRD5A3	#N/A	#N/A	#N/A	#N/A	#N/A	#N/A	#N/A	#N/A	0.278007	0.461752	#N/A	#N/A	#N/A	#N/A	#N/A	2	ENSG00000128039	SRD5A3	protein_coding	steroid 5 alpha-reductase 3 [Source:HGNC Symbol;Acc:HGNC:25812]
FBXO11	#N/A	#N/A	#N/A	#N/A	#N/A	#N/A	0.462102	#N/A	#N/A	#N/A	0.277825	#N/A	#N/A	#N/A	#N/A	2	ENSG00000138081	FBXO11	protein_coding	F-box protein 11 [Source:HGNC Symbol;Acc:HGNC:13590]
POMK	#N/A	#N/A	0.296356	#N/A	#N/A	#N/A	#N/A	#N/A	#N/A	#N/A	#N/A	#N/A	#N/A	#N/A	0.277497	2	ENSG00000185900	POMK	protein_coding	protein O-mannose kinase [Source:HGNC Symbol;Acc:HGNC:26267]
#286940	#N/A	#N/A	#N/A	#N/A	#N/A	#N/A	#N/A	0.610363	0.277193	#N/A	#N/A	#N/A	#N/A	#N/A	#N/A	2	ENSG00000286940		lncRNA	MICB divergent transcript [Source:NCBI gene (formerly Entrezgene);Acc:102725068]
SLC9A6	#N/A	#N/A	0.277088	#N/A	0.49276	#N/A	#N/A	#N/A	#N/A	#N/A	#N/A	#N/A	#N/A	#N/A	#N/A	2	ENSG00000198689	SLC9A6	protein_coding	solute carrier family 9 member A6 [Source:HGNC Symbol;Acc:HGNC:11079]
IFFO1	#N/A	#N/A	#N/A	#N/A	#N/A	#N/A	#N/A	0.317039	0.277047	#N/A	#N/A	#N/A	#N/A	#N/A	#N/A	2	ENSG00000010295	IFFO1	protein_coding	intermediate filament family orphan 1 [Source:HGNC Symbol;Acc:HGNC:24970]
CUZD1	#N/A	#N/A	#N/A	#N/A	#N/A	#N/A	#N/A	#N/A	1.72662	0.276155	#N/A	#N/A	#N/A	#N/A	#N/A	2	ENSG00000138161	CUZD1	protein_coding	CUB and zona pellucida like domains 1 [Source:HGNC Symbol;Acc:HGNC:17937]
STAT4	#N/A	#N/A	#N/A	#N/A	#N/A	#N/A	#N/A	#N/A	0.276129	0.279685	#N/A	#N/A	#N/A	#N/A	#N/A	2	ENSG00000138378	STAT4	protein_coding	signal transducer and activator of transcription 4 [Source:HGNC Symbol;Acc:HGNC:11365]
CYC1	#N/A	0.344924	0.27606	#N/A	#N/A	#N/A	#N/A	#N/A	#N/A	#N/A	#N/A	#N/A	#N/A	#N/A	#N/A	2	ENSG00000179091	CYC1	protein_coding	cytochrome c1 [Source:HGNC Symbol;Acc:HGNC:2579]
STRN4	#N/A	#N/A	0.275933	#N/A	#N/A	#N/A	#N/A	#N/A	#N/A	#N/A	#N/A	#N/A	#N/A	#N/A	0.354227	2	ENSG00000090372	STRN4	protein_coding	striatin 4 [Source:HGNC Symbol;Acc:HGNC:15721]
ZNF778	#N/A	#N/A	0.350915	#N/A	#N/A	#N/A	#N/A	#N/A	#N/A	#N/A	#N/A	#N/A	#N/A	#N/A	0.275659	2	ENSG00000170100	ZNF778	protein_coding	zinc finger protein 778 [Source:HGNC Symbol;Acc:HGNC:26479]
KATNAL1	#N/A	#N/A	#N/A	#N/A	#N/A	#N/A	#N/A	#N/A	0.274338	0.529044	#N/A	#N/A	#N/A	#N/A	#N/A	2	ENSG00000102781	KATNAL1	protein_coding	katanin catalytic subunit A1 like 1 [Source:HGNC Symbol;Acc:HGNC:28361]
ATAT1#137343	#N/A	#N/A	0.274332	#N/A	#N/A	#N/A	1.6651	#N/A	#N/A	#N/A	#N/A	#N/A	#N/A	#N/A	#N/A	2	ENSG00000137343	ATAT1	protein_coding	alpha tubulin acetyltransferase 1 [Source:HGNC Symbol;Acc:HGNC:21186]
CARD8	#N/A	#N/A	0.274134	#N/A	#N/A	#N/A	0.814856	#N/A	#N/A	#N/A	#N/A	#N/A	#N/A	#N/A	#N/A	2	ENSG00000105483	CARD8	protein_coding	caspase recruitment domain family member 8 [Source:HGNC Symbol;Acc:HGNC:17057]
NAT9	#N/A	0.273556	#N/A	#N/A	#N/A	#N/A	1.0398	#N/A	#N/A	#N/A	#N/A	#N/A	#N/A	#N/A	#N/A	2	ENSG00000109065	NAT9	protein_coding	N-acetyltransferase 9 (putative) [Source:HGNC Symbol;Acc:HGNC:23133]
TXLNG	#N/A	#N/A	#N/A	0.471588	#N/A	#N/A	#N/A	#N/A	#N/A	#N/A	#N/A	#N/A	#N/A	#N/A	0.27293	2	ENSG00000086712	TXLNG	protein_coding	taxilin gamma [Source:HGNC Symbol;Acc:HGNC:18578]
LRRC8E	#N/A	#N/A	#N/A	0.272387	#N/A	#N/A	#N/A	#N/A	0.617834	#N/A	#N/A	#N/A	#N/A	#N/A	#N/A	2	ENSG00000171017	LRRC8E	protein_coding	leucine rich repeat containing 8 VRAC subunit E [Source:HGNC Symbol;Acc:HGNC:26272]
#284188	#N/A	#N/A	1.37196	0.271551	#N/A	#N/A	#N/A	#N/A	#N/A	#N/A	#N/A	#N/A	#N/A	#N/A	#N/A	2	ENSG00000284188		protein_coding	novel protein
PAFAH1B2	#N/A	#N/A	0.271049	#N/A	#N/A	#N/A	#N/A	#N/A	#N/A	#N/A	#N/A	#N/A	#N/A	#N/A	0.284193	2	ENSG00000168092	PAFAH1B2	protein_coding	platelet activating factor acetylhydrolase 1b catalytic subunit 2 [Source:HGNC Symbol;Acc:HGNC:8575]
STK11IP	#N/A	#N/A	#N/A	#N/A	#N/A	#N/A	1.8706	0.271046	#N/A	#N/A	#N/A	#N/A	#N/A	#N/A	#N/A	2	ENSG00000144589	STK11IP	protein_coding	serine/threonine kinase 11 interacting protein [Source:HGNC Symbol;Acc:HGNC:19184]
SCYL3	#N/A	0.368914	#N/A	#N/A	#N/A	#N/A	#N/A	#N/A	#N/A	#N/A	#N/A	#N/A	#N/A	#N/A	0.270784	2	ENSG00000000457	SCYL3	protein_coding	SCY1 like pseudokinase 3 [Source:HGNC Symbol;Acc:HGNC:19285]
#270571	#N/A	#N/A	#N/A	0.624357	#N/A	#N/A	#N/A	0.270544	#N/A	#N/A	#N/A	#N/A	#N/A	#N/A	#N/A	2	ENSG00000270571		lncRNA	novel transcript, antisense to TACR1
#254135	#N/A	#N/A	#N/A	#N/A	#N/A	#N/A	#N/A	0.575268	0.269916	#N/A	#N/A	#N/A	#N/A	#N/A	#N/A	2	ENSG00000254135		lncRNA	novel transcript
#285801	#N/A	#N/A	#N/A	#N/A	#N/A	#N/A	#N/A	0.50392	0.269343	#N/A	#N/A	#N/A	#N/A	#N/A	#N/A	2	ENSG00000285801		lncRNA	Novel transcript, antisense to CMAHP
TMEM179B	#N/A	#N/A	#N/A	#N/A	#N/A	#N/A	1.76894	0.269014	#N/A	#N/A	#N/A	#N/A	#N/A	#N/A	#N/A	2	ENSG00000185475	TMEM179B	protein_coding	transmembrane protein 179B [Source:HGNC Symbol;Acc:HGNC:33744]
CHMP3-AS1	#N/A	0.268111	#N/A	1.23917	#N/A	#N/A	#N/A	#N/A	#N/A	#N/A	#N/A	#N/A	#N/A	#N/A	#N/A	2	ENSG00000228363	CHMP3-AS1	lncRNA	CHMP3 and RNF103 antisense RNA 1 [Source:HGNC Symbol;Acc:HGNC:55795]
SNHG10	#N/A	0.55873	#N/A	#N/A	#N/A	#N/A	#N/A	0.268095	#N/A	#N/A	#N/A	#N/A	#N/A	#N/A	#N/A	2	ENSG00000247092	SNHG10	lncRNA	small nucleolar RNA host gene 10 [Source:HGNC Symbol;Acc:HGNC:27510]
CCM2	#N/A	#N/A	#N/A	#N/A	#N/A	#N/A	#N/A	#N/A	0.271286	0.267976	#N/A	#N/A	#N/A	#N/A	#N/A	2	ENSG00000136280	CCM2	protein_coding	CCM2 scaffold protein [Source:HGNC Symbol;Acc:HGNC:21708]
PKP4	#N/A	#N/A	#N/A	#N/A	#N/A	#N/A	#N/A	#N/A	0.267159	0.37845	#N/A	#N/A	#N/A	#N/A	#N/A	2	ENSG00000144283	PKP4	protein_coding	plakophilin 4 [Source:HGNC Symbol;Acc:HGNC:9026]
LRRC17	#N/A	#N/A	#N/A	2.09964	#N/A	#N/A	#N/A	#N/A	#N/A	#N/A	#N/A	#N/A	#N/A	0.266516	#N/A	2	ENSG00000128606	LRRC17	protein_coding	leucine rich repeat containing 17 [Source:HGNC Symbol;Acc:HGNC:16895]
SMC4	#N/A	#N/A	#N/A	#N/A	#N/A	#N/A	#N/A	0.288958	#N/A	0.266303	#N/A	#N/A	#N/A	#N/A	#N/A	2	ENSG00000113810	SMC4	protein_coding	structural maintenance of chromosomes 4 [Source:HGNC Symbol;Acc:HGNC:14013]
MAN1C1	1.44359	#N/A	#N/A	#N/A	#N/A	#N/A	#N/A	#N/A	#N/A	#N/A	#N/A	#N/A	#N/A	0.266163	#N/A	2	ENSG00000117643	MAN1C1	protein_coding	mannosidase alpha class 1C member 1 [Source:HGNC Symbol;Acc:HGNC:19080]
MDM2	#N/A	#N/A	0.265627	#N/A	0.557666	#N/A	#N/A	#N/A	#N/A	#N/A	#N/A	#N/A	#N/A	#N/A	#N/A	2	ENSG00000135679	MDM2	protein_coding	MDM2 proto-oncogene [Source:HGNC Symbol;Acc:HGNC:6973]
GNPNAT1	#N/A	#N/A	#N/A	0.795757	#N/A	#N/A	#N/A	0.265551	#N/A	#N/A	#N/A	#N/A	#N/A	#N/A	#N/A	2	ENSG00000100522	GNPNAT1	protein_coding	glucosamine-phosphate N-acetyltransferase 1 [Source:HGNC Symbol;Acc:HGNC:19980]
SAP130	#N/A	#N/A	0.279403	#N/A	0.265218	#N/A	#N/A	#N/A	#N/A	#N/A	#N/A	#N/A	#N/A	#N/A	#N/A	2	ENSG00000136715	SAP130	protein_coding	Sin3A associated protein 130 [Source:HGNC Symbol;Acc:HGNC:29813]
KHNYN	#N/A	#N/A	#N/A	#N/A	#N/A	#N/A	#N/A	0.265128	0.362809	#N/A	#N/A	#N/A	#N/A	#N/A	#N/A	2	ENSG00000100441	KHNYN	protein_coding	KH and NYN domain containing [Source:HGNC Symbol;Acc:HGNC:20166]
SMARCAL1	#N/A	0.277742	#N/A	#N/A	0.265088	#N/A	#N/A	#N/A	#N/A	#N/A	#N/A	#N/A	#N/A	#N/A	#N/A	2	ENSG00000138375	SMARCAL1	protein_coding	SWI/SNF related, matrix associated, actin dependent regulator of chromatin, subfamily a like 1 [Source:HGNC Symbol;Acc:HGNC:11102]
#264067	#N/A	#N/A	#N/A	#N/A	#N/A	#N/A	#N/A	0.397586	0.264624	#N/A	#N/A	#N/A	#N/A	#N/A	#N/A	2	ENSG00000264067		lncRNA	novel transcript, antisense to MYH13
ATG4B	#N/A	#N/A	#N/A	#N/A	#N/A	#N/A	1.30286	0.264148	#N/A	#N/A	#N/A	#N/A	#N/A	#N/A	#N/A	2	ENSG00000168397	ATG4B	protein_coding	autophagy related 4B cysteine peptidase [Source:HGNC Symbol;Acc:HGNC:20790]
PRKAB1	#N/A	#N/A	0.538446	#N/A	#N/A	#N/A	#N/A	#N/A	#N/A	0.264137	#N/A	#N/A	#N/A	#N/A	#N/A	2	ENSG00000111725	PRKAB1	protein_coding	protein kinase AMP-activated non-catalytic subunit beta 1 [Source:HGNC Symbol;Acc:HGNC:9378]
FERMT3	#N/A	0.475115	#N/A	#N/A	#N/A	#N/A	#N/A	#N/A	0.263792	#N/A	#N/A	#N/A	#N/A	#N/A	#N/A	2	ENSG00000149781	FERMT3	protein_coding	FERM domain containing kindlin 3 [Source:HGNC Symbol;Acc:HGNC:23151]
UPRT	#N/A	#N/A	0.263786	0.423339	#N/A	#N/A	#N/A	#N/A	#N/A	#N/A	#N/A	#N/A	#N/A	#N/A	#N/A	2	ENSG00000094841	UPRT	protein_coding	uracil phosphoribosyltransferase homolog [Source:HGNC Symbol;Acc:HGNC:28334]
ATG3	#N/A	#N/A	#N/A	#N/A	#N/A	#N/A	#N/A	#N/A	#N/A	0.405551	#N/A	#N/A	0.26378	#N/A	#N/A	2	ENSG00000144848	ATG3	protein_coding	autophagy related 3 [Source:HGNC Symbol;Acc:HGNC:20962]
KLHL7	#N/A	#N/A	#N/A	0.39703	#N/A	#N/A	#N/A	#N/A	#N/A	#N/A	#N/A	#N/A	#N/A	#N/A	0.263699	2	ENSG00000122550	KLHL7	protein_coding	kelch like family member 7 [Source:HGNC Symbol;Acc:HGNC:15646]
DPAGT1	#N/A	#N/A	#N/A	#N/A	#N/A	#N/A	1.686	0.262752	#N/A	#N/A	#N/A	#N/A	#N/A	#N/A	#N/A	2	ENSG00000172269	DPAGT1	protein_coding	dolichyl-phosphate N-acetylglucosaminephosphotransferase 1 [Source:HGNC Symbol;Acc:HGNC:2995]
A2M	#N/A	#N/A	1.02387	#N/A	#N/A	#N/A	#N/A	#N/A	#N/A	#N/A	#N/A	#N/A	#N/A	0.26229	#N/A	2	ENSG00000175899	A2M	protein_coding	alpha-2-macroglobulin [Source:HGNC Symbol;Acc:HGNC:7]
ACBD5	#N/A	#N/A	#N/A	#N/A	0.262037	#N/A	#N/A	#N/A	#N/A	#N/A	#N/A	#N/A	#N/A	#N/A	0.597002	2	ENSG00000107897	ACBD5	protein_coding	acyl-CoA binding domain containing 5 [Source:HGNC Symbol;Acc:HGNC:23338]
RAB28	#N/A	0.261769	#N/A	0.412557	#N/A	#N/A	#N/A	#N/A	#N/A	#N/A	#N/A	#N/A	#N/A	#N/A	#N/A	2	ENSG00000157869	RAB28	protein_coding	RAB28, member RAS oncogene family [Source:HGNC Symbol;Acc:HGNC:9768]
LDLRAP1	#N/A	#N/A	#N/A	#N/A	#N/A	#N/A	#N/A	0.305514	0.261226	#N/A	#N/A	#N/A	#N/A	#N/A	#N/A	2	ENSG00000157978	LDLRAP1	protein_coding	low density lipoprotein receptor adaptor protein 1 [Source:HGNC Symbol;Acc:HGNC:18640]
TIMM13	#N/A	0.545341	0.261094	#N/A	#N/A	#N/A	#N/A	#N/A	#N/A	#N/A	#N/A	#N/A	#N/A	#N/A	#N/A	2	ENSG00000099800	TIMM13	protein_coding	translocase of inner mitochondrial membrane 13 [Source:HGNC Symbol;Acc:HGNC:11816]
HAUS8	#N/A	#N/A	#N/A	#N/A	#N/A	#N/A	#N/A	0.260991	#N/A	#N/A	#N/A	#N/A	#N/A	#N/A	0.537714	2	ENSG00000131351	HAUS8	protein_coding	HAUS augmin like complex subunit 8 [Source:HGNC Symbol;Acc:HGNC:30532]
PRSS48	#N/A	#N/A	#N/A	2.52514	#N/A	#N/A	#N/A	#N/A	#N/A	#N/A	#N/A	#N/A	#N/A	0.260722	#N/A	2	ENSG00000189099	PRSS48	protein_coding	serine protease 48 [Source:HGNC Symbol;Acc:HGNC:24635]
ELMO2	#N/A	#N/A	#N/A	#N/A	#N/A	#N/A	#N/A	0.279464	0.260466	#N/A	#N/A	#N/A	#N/A	#N/A	#N/A	2	ENSG00000062598	ELMO2	protein_coding	engulfment and cell motility 2 [Source:HGNC Symbol;Acc:HGNC:17233]
LINC02147	#N/A	#N/A	#N/A	#N/A	#N/A	#N/A	#N/A	0.500363	0.260344	#N/A	#N/A	#N/A	#N/A	#N/A	#N/A	2	ENSG00000249797	LINC02147	lncRNA	long intergenic non-protein coding RNA 2147 [Source:HGNC Symbol;Acc:HGNC:53007]
PPP2R1B	#N/A	#N/A	0.260208	1.06703	#N/A	#N/A	#N/A	#N/A	#N/A	#N/A	#N/A	#N/A	#N/A	#N/A	#N/A	2	ENSG00000137713	PPP2R1B	protein_coding	protein phosphatase 2 scaffold subunit Abeta [Source:HGNC Symbol;Acc:HGNC:9303]
PLXNC1	#N/A	#N/A	#N/A	#N/A	#N/A	#N/A	#N/A	#N/A	#N/A	#N/A	#N/A	#N/A	#N/A	0.259766	0.891885	2	ENSG00000136040	PLXNC1	protein_coding	plexin C1 [Source:HGNC Symbol;Acc:HGNC:9106]
CANX#127022	#N/A	#N/A	#N/A	#N/A	#N/A	#N/A	#N/A	#N/A	#N/A	#N/A	#N/A	#N/A	0.71328	0.259222	#N/A	2	ENSG00000127022	CANX	protein_coding	calnexin [Source:HGNC Symbol;Acc:HGNC:1473]
KLHL42	#N/A	#N/A	#N/A	#N/A	#N/A	#N/A	#N/A	#N/A	0.258613	0.616642	#N/A	#N/A	#N/A	#N/A	#N/A	2	ENSG00000087448	KLHL42	protein_coding	kelch like family member 42 [Source:HGNC Symbol;Acc:HGNC:29252]
MMP24	#N/A	#N/A	#N/A	#N/A	#N/A	#N/A	#N/A	0.423439	#N/A	0.257328	#N/A	#N/A	#N/A	#N/A	#N/A	2	ENSG00000125966	MMP24	protein_coding	matrix metallopeptidase 24 [Source:HGNC Symbol;Acc:HGNC:7172]
GVQW3	#N/A	#N/A	#N/A	0.55082	#N/A	#N/A	#N/A	0.256928	#N/A	#N/A	#N/A	#N/A	#N/A	#N/A	#N/A	2	ENSG00000179240	GVQW3	protein_coding	GVQW motif containing 3 [Source:HGNC Symbol;Acc:HGNC:51239]
AMDHD2	#N/A	#N/A	#N/A	#N/A	#N/A	#N/A	1.61635	0.256669	#N/A	#N/A	#N/A	#N/A	#N/A	#N/A	#N/A	2	ENSG00000162066	AMDHD2	protein_coding	amidohydrolase domain containing 2 [Source:HGNC Symbol;Acc:HGNC:24262]
CLCN7	#N/A	#N/A	#N/A	#N/A	#N/A	#N/A	2.09989	0.2566	#N/A	#N/A	#N/A	#N/A	#N/A	#N/A	#N/A	2	ENSG00000103249	CLCN7	protein_coding	chloride voltage-gated channel 7 [Source:HGNC Symbol;Acc:HGNC:2025]
MANBA	#N/A	#N/A	#N/A	#N/A	#N/A	#N/A	#N/A	#N/A	#N/A	#N/A	#N/A	#N/A	#N/A	0.256251	0.298561	2	ENSG00000109323	MANBA	protein_coding	mannosidase beta [Source:HGNC Symbol;Acc:HGNC:6831]
RGS12	#N/A	#N/A	0.256087	#N/A	0.538298	#N/A	#N/A	#N/A	#N/A	#N/A	#N/A	#N/A	#N/A	#N/A	#N/A	2	ENSG00000159788	RGS12	protein_coding	regulator of G protein signaling 12 [Source:HGNC Symbol;Acc:HGNC:9994]
TPRA1	#N/A	#N/A	#N/A	#N/A	#N/A	#N/A	#N/A	0.255684	#N/A	#N/A	0.905814	#N/A	#N/A	#N/A	#N/A	2	ENSG00000163870	TPRA1	protein_coding	transmembrane protein adipocyte associated 1 [Source:HGNC Symbol;Acc:HGNC:30413]
TXLNA	#N/A	0.254361	#N/A	#N/A	0.316815	#N/A	#N/A	#N/A	#N/A	#N/A	#N/A	#N/A	#N/A	#N/A	#N/A	2	ENSG00000084652	TXLNA	protein_coding	taxilin alpha [Source:HGNC Symbol;Acc:HGNC:30685]
MEGF9	#N/A	#N/A	0.253697	#N/A	#N/A	#N/A	#N/A	#N/A	#N/A	#N/A	#N/A	#N/A	#N/A	#N/A	0.739092	2	ENSG00000106780	MEGF9	protein_coding	multiple EGF like domains 9 [Source:HGNC Symbol;Acc:HGNC:3234]
SLC9B2	#N/A	#N/A	#N/A	1.06472	#N/A	#N/A	#N/A	#N/A	#N/A	#N/A	#N/A	#N/A	0.253082	#N/A	#N/A	2	ENSG00000164038	SLC9B2	protein_coding	solute carrier family 9 member B2 [Source:HGNC Symbol;Acc:HGNC:25143]
LINC01841	#N/A	#N/A	#N/A	#N/A	#N/A	#N/A	#N/A	0.486675	#N/A	#N/A	0.252251	#N/A	#N/A	#N/A	#N/A	2	ENSG00000266913	LINC01841	lncRNA	long intergenic non-protein coding RNA 1841 [Source:HGNC Symbol;Acc:HGNC:52655]
RNF44	1.34971	#N/A	#N/A	#N/A	#N/A	#N/A	#N/A	0.25218	#N/A	#N/A	#N/A	#N/A	#N/A	#N/A	#N/A	2	ENSG00000146083	RNF44	protein_coding	ring finger protein 44 [Source:HGNC Symbol;Acc:HGNC:19180]
MFSD2B	#N/A	#N/A	#N/A	#N/A	#N/A	#N/A	#N/A	0.251947	#N/A	#N/A	#N/A	#N/A	#N/A	#N/A	0.324752	2	ENSG00000205639	MFSD2B	protein_coding	major facilitator superfamily domain containing 2B [Source:HGNC Symbol;Acc:HGNC:37207]
RCC2#179051	#N/A	#N/A	#N/A	#N/A	#N/A	#N/A	1.25941	#N/A	#N/A	#N/A	#N/A	#N/A	#N/A	#N/A	0.251843	2	ENSG00000179051	RCC2	protein_coding	regulator of chromosome condensation 2 [Source:HGNC Symbol;Acc:HGNC:30297]
MBTPS1	#N/A	#N/A	#N/A	0.251276	#N/A	#N/A	0.706323	#N/A	#N/A	#N/A	#N/A	#N/A	#N/A	#N/A	#N/A	2	ENSG00000140943	MBTPS1	protein_coding	membrane bound transcription factor peptidase, site 1 [Source:HGNC Symbol;Acc:HGNC:15456]
#287208	#N/A	0.536136	#N/A	#N/A	0.250973	#N/A	#N/A	#N/A	#N/A	#N/A	#N/A	#N/A	#N/A	#N/A	#N/A	2	ENSG00000287208		lncRNA	novel transcript
RNF25	#N/A	0.43546	#N/A	#N/A	#N/A	#N/A	#N/A	0.250751	#N/A	#N/A	#N/A	#N/A	#N/A	#N/A	#N/A	2	ENSG00000163481	RNF25	protein_coding	ring finger protein 25 [Source:HGNC Symbol;Acc:HGNC:14662]
SYCE1	#N/A	0.96764	#N/A	0.250619	#N/A	#N/A	#N/A	#N/A	#N/A	#N/A	#N/A	#N/A	#N/A	#N/A	#N/A	2	ENSG00000171772	SYCE1	protein_coding	synaptonemal complex central element protein 1 [Source:HGNC Symbol;Acc:HGNC:28852]
NEBL	#N/A	#N/A	#N/A	#N/A	#N/A	#N/A	#N/A	0.588403	0.250171	#N/A	#N/A	#N/A	#N/A	#N/A	#N/A	2	ENSG00000078114	NEBL	protein_coding	nebulette [Source:HGNC Symbol;Acc:HGNC:16932]
CALCB	#N/A	#N/A	#N/A	#N/A	#N/A	#N/A	#N/A	#N/A	0.468475	0.25012	#N/A	#N/A	#N/A	#N/A	#N/A	2	ENSG00000175868	CALCB	protein_coding	calcitonin related polypeptide beta [Source:HGNC Symbol;Acc:HGNC:1438]
E4F1	#N/A	#N/A	0.250023	#N/A	#N/A	#N/A	1.22035	#N/A	#N/A	#N/A	#N/A	#N/A	#N/A	#N/A	#N/A	2	ENSG00000167967	E4F1	protein_coding	E4F transcription factor 1 [Source:HGNC Symbol;Acc:HGNC:3121]
FOXN2	#N/A	#N/A	0.249964	#N/A	0.468965	#N/A	#N/A	#N/A	#N/A	#N/A	#N/A	#N/A	#N/A	#N/A	#N/A	2	ENSG00000170802	FOXN2	protein_coding	forkhead box N2 [Source:HGNC Symbol;Acc:HGNC:5281]
ZSWIM9	#N/A	#N/A	#N/A	#N/A	#N/A	#N/A	#N/A	0.249515	0.30418	#N/A	#N/A	#N/A	#N/A	#N/A	#N/A	2	ENSG00000185453	ZSWIM9	protein_coding	zinc finger SWIM-type containing 9 [Source:HGNC Symbol;Acc:HGNC:34495]
ANGPTL2	#N/A	#N/A	#N/A	2.02917	#N/A	#N/A	#N/A	#N/A	#N/A	#N/A	#N/A	#N/A	0.249318	#N/A	#N/A	2	ENSG00000136859	ANGPTL2	protein_coding	angiopoietin like 2 [Source:HGNC Symbol;Acc:HGNC:490]
SRSF7	#N/A	#N/A	#N/A	#N/A	#N/A	#N/A	1.24238	0.249311	#N/A	#N/A	#N/A	#N/A	#N/A	#N/A	#N/A	2	ENSG00000115875	SRSF7	protein_coding	serine and arginine rich splicing factor 7 [Source:HGNC Symbol;Acc:HGNC:10789]
CIAO1	#N/A	0.248418	#N/A	#N/A	#N/A	#N/A	0.953939	#N/A	#N/A	#N/A	#N/A	#N/A	#N/A	#N/A	#N/A	2	ENSG00000144021	CIAO1	protein_coding	cytosolic iron-sulfur assembly component 1 [Source:HGNC Symbol;Acc:HGNC:14280]
CLEC11A	#N/A	#N/A	#N/A	#N/A	#N/A	#N/A	#N/A	0.328619	0.248354	#N/A	#N/A	#N/A	#N/A	#N/A	#N/A	2	ENSG00000105472	CLEC11A	protein_coding	C-type lectin domain containing 11A [Source:HGNC Symbol;Acc:HGNC:10576]
ATP11B	#N/A	#N/A	#N/A	#N/A	0.246996	#N/A	#N/A	#N/A	#N/A	#N/A	#N/A	#N/A	#N/A	#N/A	0.264338	2	ENSG00000058063	ATP11B	protein_coding	ATPase phospholipid transporting 11B (putative) [Source:HGNC Symbol;Acc:HGNC:13553]
#258760	#N/A	#N/A	#N/A	#N/A	#N/A	#N/A	#N/A	#N/A	0.434161	#N/A	0.24678	#N/A	#N/A	#N/A	#N/A	2	ENSG00000258760		lncRNA	novel transcript
TUFM	#N/A	#N/A	1.95339	#N/A	#N/A	#N/A	#N/A	#N/A	#N/A	#N/A	#N/A	#N/A	#N/A	0.246695	#N/A	2	ENSG00000178952	TUFM	protein_coding	Tu translation elongation factor, mitochondrial [Source:HGNC Symbol;Acc:HGNC:12420]
SNX4	#N/A	#N/A	#N/A	0.512314	#N/A	#N/A	#N/A	#N/A	#N/A	#N/A	#N/A	#N/A	#N/A	#N/A	0.246079	2	ENSG00000114520	SNX4	protein_coding	sorting nexin 4 [Source:HGNC Symbol;Acc:HGNC:11175]
SEC14L6	#N/A	#N/A	#N/A	#N/A	#N/A	#N/A	#N/A	0.583543	0.246009	#N/A	#N/A	#N/A	#N/A	#N/A	#N/A	2	ENSG00000214491	SEC14L6	protein_coding	SEC14 like lipid binding 6 [Source:HGNC Symbol;Acc:HGNC:40047]
#287378	#N/A	#N/A	#N/A	1.20272	#N/A	#N/A	#N/A	#N/A	0.245959	#N/A	#N/A	#N/A	#N/A	#N/A	#N/A	2	ENSG00000287378		lncRNA	novel transcript, antisense to CMSS1
ST8SIA4	#N/A	#N/A	#N/A	#N/A	#N/A	#N/A	#N/A	0.384401	0.245914	#N/A	#N/A	#N/A	#N/A	#N/A	#N/A	2	ENSG00000113532	ST8SIA4	protein_coding	ST8 alpha-N-acetyl-neuraminide alpha-2,8-sialyltransferase 4 [Source:HGNC Symbol;Acc:HGNC:10871]
THBS3	#N/A	#N/A	#N/A	#N/A	#N/A	#N/A	#N/A	0.245663	0.426655	#N/A	#N/A	#N/A	#N/A	#N/A	#N/A	2	ENSG00000169231	THBS3	protein_coding	thrombospondin 3 [Source:HGNC Symbol;Acc:HGNC:11787]
EIF2B1	#N/A	#N/A	#N/A	#N/A	#N/A	#N/A	1.18234	0.245247	#N/A	#N/A	#N/A	#N/A	#N/A	#N/A	#N/A	2	ENSG00000111361	EIF2B1	protein_coding	eukaryotic translation initiation factor 2B subunit alpha [Source:HGNC Symbol;Acc:HGNC:3257]
MYO3A	#N/A	#N/A	#N/A	#N/A	#N/A	#N/A	#N/A	0.244972	0.331794	#N/A	#N/A	#N/A	#N/A	#N/A	#N/A	2	ENSG00000095777	MYO3A	protein_coding	myosin IIIA [Source:HGNC Symbol;Acc:HGNC:7601]
ZDHHC3	#N/A	#N/A	0.244018	#N/A	0.434625	#N/A	#N/A	#N/A	#N/A	#N/A	#N/A	#N/A	#N/A	#N/A	#N/A	2	ENSG00000163812	ZDHHC3	protein_coding	zinc finger DHHC-type palmitoyltransferase 3 [Source:HGNC Symbol;Acc:HGNC:18470]
NEMP1	#N/A	#N/A	#N/A	#N/A	#N/A	#N/A	#N/A	0.243903	#N/A	0.334826	#N/A	#N/A	#N/A	#N/A	#N/A	2	ENSG00000166881	NEMP1	protein_coding	nuclear envelope integral membrane protein 1 [Source:HGNC Symbol;Acc:HGNC:29001]
APLF	#N/A	#N/A	#N/A	0.492709	#N/A	#N/A	#N/A	#N/A	0.243622	#N/A	#N/A	#N/A	#N/A	#N/A	#N/A	2	ENSG00000169621	APLF	protein_coding	aprataxin and PNKP like factor [Source:HGNC Symbol;Acc:HGNC:28724]
REC8#100918	#N/A	#N/A	#N/A	#N/A	#N/A	#N/A	#N/A	0.360431	0.24224	#N/A	#N/A	#N/A	#N/A	#N/A	#N/A	2	ENSG00000100918	REC8	protein_coding	REC8 meiotic recombination protein [Source:HGNC Symbol;Acc:HGNC:16879]
ATF7	#N/A	#N/A	#N/A	0.241505	#N/A	#N/A	0.827213	#N/A	#N/A	#N/A	#N/A	#N/A	#N/A	#N/A	#N/A	2	ENSG00000170653	ATF7	protein_coding	activating transcription factor 7 [Source:HGNC Symbol;Acc:HGNC:792]
ZC3H4	#N/A	#N/A	0.27461	#N/A	#N/A	#N/A	#N/A	#N/A	#N/A	#N/A	#N/A	#N/A	#N/A	#N/A	0.241235	2	ENSG00000130749	ZC3H4	protein_coding	zinc finger CCCH-type containing 4 [Source:HGNC Symbol;Acc:HGNC:17808]
ZNF549	#N/A	#N/A	0.240656	#N/A	0.423402	#N/A	#N/A	#N/A	#N/A	#N/A	#N/A	#N/A	#N/A	#N/A	#N/A	2	ENSG00000121406	ZNF549	protein_coding	zinc finger protein 549 [Source:HGNC Symbol;Acc:HGNC:26632]
HAUS2	#N/A	#N/A	#N/A	#N/A	#N/A	#N/A	#N/A	0.240422	#N/A	#N/A	#N/A	#N/A	#N/A	#N/A	0.379091	2	ENSG00000137814	HAUS2	protein_coding	HAUS augmin like complex subunit 2 [Source:HGNC Symbol;Acc:HGNC:25530]
NAGLU	#N/A	#N/A	#N/A	#N/A	#N/A	#N/A	2.26314	0.240325	#N/A	#N/A	#N/A	#N/A	#N/A	#N/A	#N/A	2	ENSG00000108784	NAGLU	protein_coding	N-acetyl-alpha-glucosaminidase [Source:HGNC Symbol;Acc:HGNC:7632]
ARMCX4	#N/A	#N/A	#N/A	0.415696	#N/A	#N/A	#N/A	#N/A	0.240213	#N/A	#N/A	#N/A	#N/A	#N/A	#N/A	2	ENSG00000196440	ARMCX4	protein_coding	armadillo repeat containing X-linked 4 [Source:HGNC Symbol;Acc:HGNC:28615]
AHCTF1	#N/A	#N/A	#N/A	0.44478	#N/A	#N/A	#N/A	#N/A	#N/A	#N/A	#N/A	#N/A	#N/A	#N/A	0.239962	2	ENSG00000153207	AHCTF1	protein_coding	AT-hook containing transcription factor 1 [Source:HGNC Symbol;Acc:HGNC:24618]
IDH1	#N/A	#N/A	#N/A	#N/A	#N/A	#N/A	#N/A	#N/A	#N/A	#N/A	#N/A	#N/A	#N/A	0.23873	0.571568	2	ENSG00000138413	IDH1	protein_coding	isocitrate dehydrogenase (NADP(+)) 1 [Source:HGNC Symbol;Acc:HGNC:5382]
#228577	#N/A	#N/A	#N/A	#N/A	#N/A	#N/A	#N/A	#N/A	#N/A	0.237684	#N/A	#N/A	#N/A	#N/A	1.03233	2	ENSG00000228577		lncRNA	novel transcript
TRPM7	#N/A	#N/A	#N/A	#N/A	0.236393	#N/A	#N/A	#N/A	#N/A	#N/A	#N/A	#N/A	#N/A	#N/A	0.432938	2	ENSG00000092439	TRPM7	protein_coding	transient receptor potential cation channel subfamily M member 7 [Source:HGNC Symbol;Acc:HGNC:17994]
MAP2K4	#N/A	#N/A	#N/A	0.23603	#N/A	#N/A	0.705582	#N/A	#N/A	#N/A	#N/A	#N/A	#N/A	#N/A	#N/A	2	ENSG00000065559	MAP2K4	protein_coding	mitogen-activated protein kinase kinase 4 [Source:HGNC Symbol;Acc:HGNC:6844]
BPIFB1	#N/A	#N/A	#N/A	#N/A	#N/A	#N/A	#N/A	0.319437	0.235935	#N/A	#N/A	#N/A	#N/A	#N/A	#N/A	2	ENSG00000125999	BPIFB1	protein_coding	BPI fold containing family B member 1 [Source:HGNC Symbol;Acc:HGNC:16108]
CCP110	#N/A	#N/A	#N/A	#N/A	#N/A	#N/A	2.5781	#N/A	#N/A	0.235233	#N/A	#N/A	#N/A	#N/A	#N/A	2	ENSG00000103540	CCP110	protein_coding	centriolar coiled-coil protein 110 [Source:HGNC Symbol;Acc:HGNC:24342]
NAAA	#N/A	#N/A	#N/A	#N/A	#N/A	#N/A	#N/A	0.262142	0.234866	#N/A	#N/A	#N/A	#N/A	#N/A	#N/A	2	ENSG00000138744	NAAA	protein_coding	N-acylethanolamine acid amidase [Source:HGNC Symbol;Acc:HGNC:736]
KLF12	1.12713	#N/A	#N/A	#N/A	#N/A	#N/A	#N/A	#N/A	#N/A	#N/A	#N/A	#N/A	#N/A	0.234617	#N/A	2	ENSG00000118922	KLF12	protein_coding	Kruppel like factor 12 [Source:HGNC Symbol;Acc:HGNC:6346]
MSANTD4	#N/A	0.727413	#N/A	#N/A	#N/A	#N/A	#N/A	#N/A	#N/A	#N/A	#N/A	#N/A	#N/A	0.233959	#N/A	2	ENSG00000170903	MSANTD4	protein_coding	Myb/SANT DNA binding domain containing 4 with coiled-coils [Source:HGNC Symbol;Acc:HGNC:29383]
LINC01150#229671	#N/A	#N/A	#N/A	#N/A	#N/A	#N/A	#N/A	2.38062	0.233534	#N/A	#N/A	#N/A	#N/A	#N/A	#N/A	2	ENSG00000229671	LINC01150	lncRNA	long intergenic non-protein coding RNA 1150 [Source:HGNC Symbol;Acc:HGNC:49469]
DYNC1LI1	#N/A	#N/A	0.233533	#N/A	0.527192	#N/A	#N/A	#N/A	#N/A	#N/A	#N/A	#N/A	#N/A	#N/A	#N/A	2	ENSG00000144635	DYNC1LI1	protein_coding	dynein cytoplasmic 1 light intermediate chain 1 [Source:HGNC Symbol;Acc:HGNC:18745]
SNX19	#N/A	#N/A	#N/A	#N/A	0.232793	#N/A	0.798675	#N/A	#N/A	#N/A	#N/A	#N/A	#N/A	#N/A	#N/A	2	ENSG00000120451	SNX19	protein_coding	sorting nexin 19 [Source:HGNC Symbol;Acc:HGNC:21532]
CCDC9	#N/A	#N/A	#N/A	0.641315	#N/A	#N/A	#N/A	#N/A	0.232367	#N/A	#N/A	#N/A	#N/A	#N/A	#N/A	2	ENSG00000105321	CCDC9	protein_coding	coiled-coil domain containing 9 [Source:HGNC Symbol;Acc:HGNC:24560]
DCAF17	#N/A	#N/A	0.232329	#N/A	#N/A	#N/A	#N/A	#N/A	#N/A	#N/A	#N/A	#N/A	#N/A	#N/A	0.283119	2	ENSG00000115827	DCAF17	protein_coding	DDB1 and CUL4 associated factor 17 [Source:HGNC Symbol;Acc:HGNC:25784]
#251248	#N/A	#N/A	0.65226	#N/A	0.232326	#N/A	#N/A	#N/A	#N/A	#N/A	#N/A	#N/A	#N/A	#N/A	#N/A	2	ENSG00000251248		lncRNA	novel transcript
OPRK1	#N/A	#N/A	0.249655	#N/A	#N/A	#N/A	#N/A	#N/A	#N/A	#N/A	#N/A	#N/A	#N/A	#N/A	0.231836	2	ENSG00000082556	OPRK1	protein_coding	opioid receptor kappa 1 [Source:HGNC Symbol;Acc:HGNC:8154]
CEP78	#N/A	#N/A	#N/A	#N/A	#N/A	#N/A	#N/A	#N/A	0.329122	0.231762	#N/A	#N/A	#N/A	#N/A	#N/A	2	ENSG00000148019	CEP78	protein_coding	centrosomal protein 78 [Source:HGNC Symbol;Acc:HGNC:25740]
MAGI2	#N/A	#N/A	#N/A	1.34771	#N/A	#N/A	#N/A	#N/A	#N/A	#N/A	#N/A	#N/A	#N/A	0.231518	#N/A	2	ENSG00000187391	MAGI2	protein_coding	membrane associated guanylate kinase, WW and PDZ domain containing 2 [Source:HGNC Symbol;Acc:HGNC:18957]
PPOX	#N/A	#N/A	0.229431	#N/A	#N/A	#N/A	#N/A	0.288644	#N/A	#N/A	#N/A	#N/A	#N/A	#N/A	#N/A	2	ENSG00000143224	PPOX	protein_coding	protoporphyrinogen oxidase [Source:HGNC Symbol;Acc:HGNC:9280]
#285693	#N/A	0.585817	#N/A	#N/A	#N/A	#N/A	#N/A	0.22921	#N/A	#N/A	#N/A	#N/A	#N/A	#N/A	#N/A	2	ENSG00000285693		lncRNA	Novel transcript
DUOX1	#N/A	#N/A	#N/A	0.509133	#N/A	#N/A	#N/A	#N/A	#N/A	#N/A	#N/A	#N/A	#N/A	#N/A	0.228808	2	ENSG00000137857	DUOX1	protein_coding	dual oxidase 1 [Source:HGNC Symbol;Acc:HGNC:3062]
TTC27	#N/A	0.22878	#N/A	#N/A	#N/A	#N/A	#N/A	#N/A	#N/A	#N/A	#N/A	#N/A	#N/A	#N/A	0.41327	2	ENSG00000018699	TTC27	protein_coding	tetratricopeptide repeat domain 27 [Source:HGNC Symbol;Acc:HGNC:25986]
#230732	#N/A	#N/A	0.342828	#N/A	#N/A	#N/A	#N/A	0.228131	#N/A	#N/A	#N/A	#N/A	#N/A	#N/A	#N/A	2	ENSG00000230732		lncRNA	novel transcript
MBTD1	#N/A	#N/A	#N/A	0.227882	#N/A	#N/A	1.10575	#N/A	#N/A	#N/A	#N/A	#N/A	#N/A	#N/A	#N/A	2	ENSG00000011258	MBTD1	protein_coding	mbt domain containing 1 [Source:HGNC Symbol;Acc:HGNC:19866]
CFAP44	#N/A	#N/A	#N/A	#N/A	#N/A	#N/A	#N/A	#N/A	0.274503	0.22756	#N/A	#N/A	#N/A	#N/A	#N/A	2	ENSG00000206530	CFAP44	protein_coding	cilia and flagella associated protein 44 [Source:HGNC Symbol;Acc:HGNC:25631]
POLA2	#N/A	#N/A	#N/A	#N/A	#N/A	#N/A	1.09746	0.226476	#N/A	#N/A	#N/A	#N/A	#N/A	#N/A	#N/A	2	ENSG00000014138	POLA2	protein_coding	DNA polymerase alpha 2, accessory subunit [Source:HGNC Symbol;Acc:HGNC:30073]
ENTPD7	#N/A	#N/A	#N/A	#N/A	#N/A	#N/A	#N/A	0.226472	#N/A	0.321296	#N/A	#N/A	#N/A	#N/A	#N/A	2	ENSG00000198018	ENTPD7	protein_coding	ectonucleoside triphosphate diphosphohydrolase 7 [Source:HGNC Symbol;Acc:HGNC:19745]
HIVEP3	#N/A	#N/A	0.301393	#N/A	#N/A	#N/A	#N/A	#N/A	#N/A	#N/A	#N/A	#N/A	#N/A	0.226341	#N/A	2	ENSG00000127124	HIVEP3	protein_coding	HIVEP zinc finger 3 [Source:HGNC Symbol;Acc:HGNC:13561]
TASP1	#N/A	#N/A	#N/A	#N/A	#N/A	#N/A	#N/A	#N/A	0.304462	0.226152	#N/A	#N/A	#N/A	#N/A	#N/A	2	ENSG00000089123	TASP1	protein_coding	taspase 1 [Source:HGNC Symbol;Acc:HGNC:15859]
LINC02694	#N/A	#N/A	0.896225	#N/A	#N/A	#N/A	#N/A	#N/A	#N/A	#N/A	#N/A	#N/A	#N/A	0.226129	#N/A	2	ENSG00000175779	LINC02694	lncRNA	long intergenic non-protein coding RNA 2694 [Source:HGNC Symbol;Acc:HGNC:33796]
E2F4	#N/A	#N/A	#N/A	#N/A	#N/A	#N/A	1.32533	0.22603	#N/A	#N/A	#N/A	#N/A	#N/A	#N/A	#N/A	2	ENSG00000205250	E2F4	protein_coding	E2F transcription factor 4 [Source:HGNC Symbol;Acc:HGNC:3118]
ELF1	#N/A	#N/A	#N/A	#N/A	0.225658	#N/A	#N/A	#N/A	#N/A	#N/A	#N/A	#N/A	#N/A	#N/A	0.290202	2	ENSG00000120690	ELF1	protein_coding	E74 like ETS transcription factor 1 [Source:HGNC Symbol;Acc:HGNC:3316]
#241168	#N/A	#N/A	#N/A	#N/A	#N/A	#N/A	#N/A	#N/A	0.453459	0.224889	#N/A	#N/A	#N/A	#N/A	#N/A	2	ENSG00000241168		lncRNA	novel transcript
TRABD2A	#N/A	#N/A	#N/A	#N/A	#N/A	#N/A	#N/A	0.499495	0.22477	#N/A	#N/A	#N/A	#N/A	#N/A	#N/A	2	ENSG00000186854	TRABD2A	protein_coding	TraB domain containing 2A [Source:HGNC Symbol;Acc:HGNC:27013]
PIM2	#N/A	#N/A	#N/A	#N/A	#N/A	#N/A	#N/A	#N/A	0.298108	0.224583	#N/A	#N/A	#N/A	#N/A	#N/A	2	ENSG00000102096	PIM2	protein_coding	Pim-2 proto-oncogene, serine/threonine kinase [Source:HGNC Symbol;Acc:HGNC:8987]
CCDC93	#N/A	#N/A	0.223945	#N/A	#N/A	#N/A	#N/A	#N/A	#N/A	#N/A	#N/A	#N/A	#N/A	#N/A	0.354955	2	ENSG00000125633	CCDC93	protein_coding	coiled-coil domain containing 93 [Source:HGNC Symbol;Acc:HGNC:25611]
U2SURP	#N/A	#N/A	#N/A	0.405558	#N/A	#N/A	#N/A	#N/A	#N/A	#N/A	#N/A	#N/A	#N/A	#N/A	0.223889	2	ENSG00000163714	U2SURP	protein_coding	U2 snRNP associated SURP domain containing [Source:HGNC Symbol;Acc:HGNC:30855]
TANK	#N/A	0.22283	#N/A	#N/A	#N/A	#N/A	#N/A	#N/A	#N/A	#N/A	#N/A	#N/A	#N/A	#N/A	0.515553	2	ENSG00000136560	TANK	protein_coding	TRAF family member associated NFKB activator [Source:HGNC Symbol;Acc:HGNC:11562]
RBBP5	#N/A	0.222366	#N/A	0.408079	#N/A	#N/A	#N/A	#N/A	#N/A	#N/A	#N/A	#N/A	#N/A	#N/A	#N/A	2	ENSG00000117222	RBBP5	protein_coding	RB binding protein 5, histone lysine methyltransferase complex subunit [Source:HGNC Symbol;Acc:HGNC:9888]
CPQ	#N/A	#N/A	#N/A	#N/A	#N/A	#N/A	#N/A	#N/A	0.222234	#N/A	#N/A	#N/A	0.438563	#N/A	#N/A	2	ENSG00000104324	CPQ	protein_coding	carboxypeptidase Q [Source:HGNC Symbol;Acc:HGNC:16910]
TK2	#N/A	#N/A	#N/A	#N/A	#N/A	#N/A	1.24085	#N/A	#N/A	#N/A	#N/A	#N/A	#N/A	#N/A	0.221937	2	ENSG00000166548	TK2	protein_coding	thymidine kinase 2 [Source:HGNC Symbol;Acc:HGNC:11831]
SNAPC4	#N/A	#N/A	#N/A	#N/A	#N/A	#N/A	1.04073	0.221834	#N/A	#N/A	#N/A	#N/A	#N/A	#N/A	#N/A	2	ENSG00000165684	SNAPC4	protein_coding	small nuclear RNA activating complex polypeptide 4 [Source:HGNC Symbol;Acc:HGNC:11137]
#259692	#N/A	#N/A	#N/A	1.26456	#N/A	#N/A	#N/A	#N/A	#N/A	#N/A	#N/A	#N/A	#N/A	0.22178	#N/A	2	ENSG00000259692		lncRNA	novel transcript
RABGAP1	#N/A	#N/A	0.221423	#N/A	#N/A	#N/A	0.699455	#N/A	#N/A	#N/A	#N/A	#N/A	#N/A	#N/A	#N/A	2	ENSG00000011454	RABGAP1	protein_coding	RAB GTPase activating protein 1 [Source:HGNC Symbol;Acc:HGNC:17155]
ATP8B4	#N/A	#N/A	#N/A	#N/A	#N/A	#N/A	#N/A	0.241687	0.220678	#N/A	#N/A	#N/A	#N/A	#N/A	#N/A	2	ENSG00000104043	ATP8B4	protein_coding	ATPase phospholipid transporting 8B4 (putative) [Source:HGNC Symbol;Acc:HGNC:13536]
MTAP	#N/A	#N/A	#N/A	#N/A	#N/A	#N/A	#N/A	#N/A	0.228917	0.220453	#N/A	#N/A	#N/A	#N/A	#N/A	2	ENSG00000099810	MTAP	protein_coding	methylthioadenosine phosphorylase [Source:HGNC Symbol;Acc:HGNC:7413]
FAM117B	#N/A	#N/A	#N/A	#N/A	0.280218	#N/A	#N/A	#N/A	0.220217	#N/A	#N/A	#N/A	#N/A	#N/A	#N/A	2	ENSG00000138439	FAM117B	protein_coding	family with sequence similarity 117 member B [Source:HGNC Symbol;Acc:HGNC:14440]
ZNF143	#N/A	#N/A	0.388558	#N/A	#N/A	#N/A	#N/A	0.219926	#N/A	#N/A	#N/A	#N/A	#N/A	#N/A	#N/A	2	ENSG00000166478	ZNF143	protein_coding	zinc finger protein 143 [Source:HGNC Symbol;Acc:HGNC:12928]
OR52I2	#N/A	#N/A	0.241203	#N/A	#N/A	#N/A	#N/A	#N/A	#N/A	#N/A	#N/A	#N/A	#N/A	#N/A	0.219834	2	ENSG00000226288	OR52I2	protein_coding	olfactory receptor family 52 subfamily I member 2 [Source:HGNC Symbol;Acc:HGNC:15221]
SLC36A1	#N/A	0.515018	#N/A	#N/A	#N/A	#N/A	#N/A	#N/A	#N/A	#N/A	#N/A	#N/A	#N/A	0.219495	#N/A	2	ENSG00000123643	SLC36A1	protein_coding	solute carrier family 36 member 1 [Source:HGNC Symbol;Acc:HGNC:18761]
CERS2	#N/A	#N/A	#N/A	#N/A	#N/A	#N/A	1.03829	0.219491	#N/A	#N/A	#N/A	#N/A	#N/A	#N/A	#N/A	2	ENSG00000143418	CERS2	protein_coding	ceramide synthase 2 [Source:HGNC Symbol;Acc:HGNC:14076]
HMGXB4	#N/A	#N/A	0.219127	#N/A	0.292496	#N/A	#N/A	#N/A	#N/A	#N/A	#N/A	#N/A	#N/A	#N/A	#N/A	2	ENSG00000100281	HMGXB4	protein_coding	HMG-box containing 4 [Source:HGNC Symbol;Acc:HGNC:5003]
SLC9A9	#N/A	#N/A	#N/A	#N/A	#N/A	#N/A	#N/A	#N/A	0.419969	#N/A	#N/A	#N/A	0.218578	#N/A	#N/A	2	ENSG00000181804	SLC9A9	protein_coding	solute carrier family 9 member A9 [Source:HGNC Symbol;Acc:HGNC:20653]
POU6F1	#N/A	#N/A	#N/A	0.847165	#N/A	#N/A	#N/A	0.217622	#N/A	#N/A	#N/A	#N/A	#N/A	#N/A	#N/A	2	ENSG00000184271	POU6F1	protein_coding	POU class 6 homeobox 1 [Source:HGNC Symbol;Acc:HGNC:9224]
GPR137	#N/A	#N/A	0.607561	#N/A	#N/A	#N/A	#N/A	#N/A	0.217424	#N/A	#N/A	#N/A	#N/A	#N/A	#N/A	2	ENSG00000173264	GPR137	protein_coding	G protein-coupled receptor 137 [Source:HGNC Symbol;Acc:HGNC:24300]
ARHGEF18	#N/A	#N/A	0.216696	#N/A	#N/A	#N/A	1.58263	#N/A	#N/A	#N/A	#N/A	#N/A	#N/A	#N/A	#N/A	2	ENSG00000104880	ARHGEF18	protein_coding	Rho/Rac guanine nucleotide exchange factor 18 [Source:HGNC Symbol;Acc:HGNC:17090]
LINC01278	#N/A	#N/A	#N/A	0.316896	#N/A	#N/A	#N/A	#N/A	#N/A	#N/A	#N/A	#N/A	#N/A	0.216294	#N/A	2	ENSG00000235437	LINC01278	lncRNA	long intergenic non-protein coding RNA 1278 [Source:HGNC Symbol;Acc:HGNC:28090]
KLF3	#N/A	#N/A	#N/A	#N/A	#N/A	#N/A	#N/A	#N/A	0.21548	0.527862	#N/A	#N/A	#N/A	#N/A	#N/A	2	ENSG00000109787	KLF3	protein_coding	Kruppel like factor 3 [Source:HGNC Symbol;Acc:HGNC:16516]
TESC	#N/A	#N/A	#N/A	#N/A	#N/A	#N/A	#N/A	0.215453	0.240986	#N/A	#N/A	#N/A	#N/A	#N/A	#N/A	2	ENSG00000088992	TESC	protein_coding	tescalcin [Source:HGNC Symbol;Acc:HGNC:26065]
CERS5	#N/A	#N/A	#N/A	#N/A	#N/A	#N/A	#N/A	0.215061	0.21705	#N/A	#N/A	#N/A	#N/A	#N/A	#N/A	2	ENSG00000139624	CERS5	protein_coding	ceramide synthase 5 [Source:HGNC Symbol;Acc:HGNC:23749]
GATD1-DT	#N/A	0.371543	#N/A	#N/A	#N/A	#N/A	#N/A	0.214191	#N/A	#N/A	#N/A	#N/A	#N/A	#N/A	#N/A	2	ENSG00000255284	GATD1-DT	lncRNA	GATD1 divergent transcript [Source:HGNC Symbol;Acc:HGNC:29907]
NUP58	#N/A	0.213737	#N/A	#N/A	#N/A	#N/A	0.782912	#N/A	#N/A	#N/A	#N/A	#N/A	#N/A	#N/A	#N/A	2	ENSG00000139496	NUP58	protein_coding	nucleoporin 58 [Source:HGNC Symbol;Acc:HGNC:20261]
ALG10B	#N/A	#N/A	#N/A	#N/A	#N/A	#N/A	#N/A	#N/A	#N/A	#N/A	#N/A	#N/A	0.213146	#N/A	0.983197	2	ENSG00000175548	ALG10B	protein_coding	ALG10 alpha-1,2-glucosyltransferase B [Source:HGNC Symbol;Acc:HGNC:31088]
ZNF410	#N/A	#N/A	0.212083	0.390423	#N/A	#N/A	#N/A	#N/A	#N/A	#N/A	#N/A	#N/A	#N/A	#N/A	#N/A	2	ENSG00000119725	ZNF410	protein_coding	zinc finger protein 410 [Source:HGNC Symbol;Acc:HGNC:20144]
SRRT	#N/A	#N/A	#N/A	#N/A	#N/A	#N/A	0.831807	0.211969	#N/A	#N/A	#N/A	#N/A	#N/A	#N/A	#N/A	2	ENSG00000087087	SRRT	protein_coding	serrate, RNA effector molecule [Source:HGNC Symbol;Acc:HGNC:24101]
LPAR6	#N/A	#N/A	#N/A	#N/A	#N/A	#N/A	#N/A	0.211361	#N/A	0.335838	#N/A	#N/A	#N/A	#N/A	#N/A	2	ENSG00000139679	LPAR6	protein_coding	lysophosphatidic acid receptor 6 [Source:HGNC Symbol;Acc:HGNC:15520]
ZFP30	#N/A	#N/A	#N/A	#N/A	#N/A	#N/A	#N/A	0.210949	#N/A	0.309846	#N/A	#N/A	#N/A	#N/A	#N/A	2	ENSG00000120784	ZFP30	protein_coding	ZFP30 zinc finger protein [Source:HGNC Symbol;Acc:HGNC:29555]
C1orf56	#N/A	#N/A	#N/A	#N/A	#N/A	#N/A	#N/A	0.327974	#N/A	0.210936	#N/A	#N/A	#N/A	#N/A	#N/A	2	ENSG00000143443	C1orf56	protein_coding	chromosome 1 open reading frame 56 [Source:HGNC Symbol;Acc:HGNC:26045]
METTL3	#N/A	#N/A	#N/A	#N/A	#N/A	#N/A	0.994027	0.210165	#N/A	#N/A	#N/A	#N/A	#N/A	#N/A	#N/A	2	ENSG00000165819	METTL3	protein_coding	methyltransferase 3, N6-adenosine-methyltransferase complex catalytic subunit [Source:HGNC Symbol;Acc:HGNC:17563]
PRPF18	#N/A	#N/A	0.210001	0.30733	#N/A	#N/A	#N/A	#N/A	#N/A	#N/A	#N/A	#N/A	#N/A	#N/A	#N/A	2	ENSG00000165630	PRPF18	protein_coding	pre-mRNA processing factor 18 [Source:HGNC Symbol;Acc:HGNC:17351]
MYO19#278259	#N/A	#N/A	#N/A	#N/A	#N/A	#N/A	#N/A	#N/A	#N/A	#N/A	#N/A	#N/A	#N/A	0.208847	0.39712	2	ENSG00000278259	MYO19	protein_coding	myosin XIX [Source:HGNC Symbol;Acc:HGNC:26234]
HTT	0.794984	#N/A	#N/A	#N/A	#N/A	#N/A	#N/A	#N/A	#N/A	#N/A	#N/A	#N/A	#N/A	#N/A	0.208708	2	ENSG00000197386	HTT	protein_coding	huntingtin [Source:HGNC Symbol;Acc:HGNC:4851]
MMP25-AS1	#N/A	#N/A	#N/A	#N/A	#N/A	#N/A	#N/A	0.208317	0.224292	#N/A	#N/A	#N/A	#N/A	#N/A	#N/A	2	ENSG00000261971	MMP25-AS1	lncRNA	MMP25 antisense RNA 1 [Source:HGNC Symbol;Acc:HGNC:51372]
HSPA1L#204390	#N/A	#N/A	#N/A	#N/A	#N/A	#N/A	#N/A	#N/A	0.207646	#N/A	#N/A	#N/A	#N/A	#N/A	0.519625	2	ENSG00000204390	HSPA1L	protein_coding	heat shock protein family A (Hsp70) member 1 like [Source:HGNC Symbol;Acc:HGNC:5234]
TC2N#165929	#N/A	#N/A	#N/A	#N/A	#N/A	#N/A	#N/A	0.269112	0.207605	#N/A	#N/A	#N/A	#N/A	#N/A	#N/A	2	ENSG00000165929	TC2N	protein_coding	tandem C2 domains, nuclear [Source:HGNC Symbol;Acc:HGNC:19859]
NBPF26	#N/A	0.77923	#N/A	#N/A	#N/A	#N/A	#N/A	0.207565	#N/A	#N/A	#N/A	#N/A	#N/A	#N/A	#N/A	2	ENSG00000273136	NBPF26	protein_coding	NBPF member 26 [Source:HGNC Symbol;Acc:HGNC:49571]
CDC42SE1	#N/A	#N/A	#N/A	#N/A	#N/A	#N/A	#N/A	0.294939	#N/A	0.207305	#N/A	#N/A	#N/A	#N/A	#N/A	2	ENSG00000197622	CDC42SE1	protein_coding	CDC42 small effector 1 [Source:HGNC Symbol;Acc:HGNC:17719]
MINPP1	#N/A	#N/A	0.206666	0.471665	#N/A	#N/A	#N/A	#N/A	#N/A	#N/A	#N/A	#N/A	#N/A	#N/A	#N/A	2	ENSG00000107789	MINPP1	protein_coding	multiple inositol-polyphosphate phosphatase 1 [Source:HGNC Symbol;Acc:HGNC:7102]
#234793	#N/A	1.20405	#N/A	#N/A	#N/A	#N/A	#N/A	#N/A	#N/A	#N/A	#N/A	#N/A	#N/A	0.206532	#N/A	2	ENSG00000234793		lncRNA	novel transcript
SLX4IP	#N/A	#N/A	#N/A	#N/A	#N/A	#N/A	#N/A	#N/A	0.311651	0.206379	#N/A	#N/A	#N/A	#N/A	#N/A	2	ENSG00000149346	SLX4IP	protein_coding	SLX4 interacting protein [Source:HGNC Symbol;Acc:HGNC:16225]
TOP2B	#N/A	#N/A	0.206291	0.231297	#N/A	#N/A	#N/A	#N/A	#N/A	#N/A	#N/A	#N/A	#N/A	#N/A	#N/A	2	ENSG00000077097	TOP2B	protein_coding	DNA topoisomerase II beta [Source:HGNC Symbol;Acc:HGNC:11990]
SNX29	#N/A	#N/A	#N/A	#N/A	0.206222	#N/A	0.747646	#N/A	#N/A	#N/A	#N/A	#N/A	#N/A	#N/A	#N/A	2	ENSG00000048471	SNX29	protein_coding	sorting nexin 29 [Source:HGNC Symbol;Acc:HGNC:30542]
DVL2	#N/A	#N/A	#N/A	#N/A	#N/A	#N/A	1.66232	0.205937	#N/A	#N/A	#N/A	#N/A	#N/A	#N/A	#N/A	2	ENSG00000004975	DVL2	protein_coding	dishevelled segment polarity protein 2 [Source:HGNC Symbol;Acc:HGNC:3086]
CGGBP1	#N/A	0.205571	#N/A	#N/A	#N/A	#N/A	#N/A	#N/A	#N/A	#N/A	#N/A	#N/A	#N/A	#N/A	0.291916	2	ENSG00000163320	CGGBP1	protein_coding	CGG triplet repeat binding protein 1 [Source:HGNC Symbol;Acc:HGNC:1888]
CD46	#N/A	#N/A	#N/A	#N/A	#N/A	#N/A	#N/A	0.205505	#N/A	0.227772	#N/A	#N/A	#N/A	#N/A	#N/A	2	ENSG00000117335	CD46	protein_coding	CD46 molecule [Source:HGNC Symbol;Acc:HGNC:6953]
LINC02899	#N/A	#N/A	#N/A	#N/A	#N/A	#N/A	#N/A	#N/A	0.264149	0.204241	#N/A	#N/A	#N/A	#N/A	#N/A	2	ENSG00000248874	LINC02899	lncRNA	long intergenic non-protein coding RNA 2899 [Source:HGNC Symbol;Acc:HGNC:26630]
#226764	#N/A	#N/A	0.489947	#N/A	0.203722	#N/A	#N/A	#N/A	#N/A	#N/A	#N/A	#N/A	#N/A	#N/A	#N/A	2	ENSG00000226764		lncRNA	novel transcript
MAP2K1	#N/A	#N/A	0.203573	#N/A	0.417194	#N/A	#N/A	#N/A	#N/A	#N/A	#N/A	#N/A	#N/A	#N/A	#N/A	2	ENSG00000169032	MAP2K1	protein_coding	mitogen-activated protein kinase kinase 1 [Source:HGNC Symbol;Acc:HGNC:6840]
ANKRD13C	#N/A	#N/A	#N/A	0.411372	#N/A	#N/A	#N/A	#N/A	#N/A	#N/A	#N/A	#N/A	#N/A	#N/A	0.202959	2	ENSG00000118454	ANKRD13C	protein_coding	ankyrin repeat domain 13C [Source:HGNC Symbol;Acc:HGNC:25374]
ITGAV	#N/A	#N/A	#N/A	#N/A	0.328892	#N/A	#N/A	#N/A	#N/A	#N/A	#N/A	#N/A	#N/A	0.20286	#N/A	2	ENSG00000138448	ITGAV	protein_coding	integrin subunit alpha V [Source:HGNC Symbol;Acc:HGNC:6150]
#253775	#N/A	#N/A	#N/A	#N/A	#N/A	#N/A	#N/A	0.414689	0.20242	#N/A	#N/A	#N/A	#N/A	#N/A	#N/A	2	ENSG00000253775		lncRNA	novel transcript
ACBD4	#N/A	#N/A	#N/A	#N/A	#N/A	#N/A	#N/A	0.202112	0.244307	#N/A	#N/A	#N/A	#N/A	#N/A	#N/A	2	ENSG00000181513	ACBD4	protein_coding	acyl-CoA binding domain containing 4 [Source:HGNC Symbol;Acc:HGNC:23337]
ALG9	#N/A	#N/A	0.201841	0.562181	#N/A	#N/A	#N/A	#N/A	#N/A	#N/A	#N/A	#N/A	#N/A	#N/A	#N/A	2	ENSG00000086848	ALG9	protein_coding	ALG9 alpha-1,2-mannosyltransferase [Source:HGNC Symbol;Acc:HGNC:15672]
NEK5	#N/A	#N/A	#N/A	0.759268	#N/A	#N/A	#N/A	0.201838	#N/A	#N/A	#N/A	#N/A	#N/A	#N/A	#N/A	2	ENSG00000197168	NEK5	protein_coding	NIMA related kinase 5 [Source:HGNC Symbol;Acc:HGNC:7748]
ADGRE5	#N/A	#N/A	#N/A	#N/A	#N/A	#N/A	#N/A	0.263126	0.201342	#N/A	#N/A	#N/A	#N/A	#N/A	#N/A	2	ENSG00000123146	ADGRE5	protein_coding	adhesion G protein-coupled receptor E5 [Source:HGNC Symbol;Acc:HGNC:1711]
PLEKHG2	#N/A	#N/A	#N/A	#N/A	#N/A	#N/A	#N/A	0.423078	0.200936	#N/A	#N/A	#N/A	#N/A	#N/A	#N/A	2	ENSG00000090924	PLEKHG2	protein_coding	pleckstrin homology and RhoGEF domain containing G2 [Source:HGNC Symbol;Acc:HGNC:29515]
TMEM156	#N/A	#N/A	#N/A	#N/A	#N/A	#N/A	#N/A	#N/A	0.209951	0.200899	#N/A	#N/A	#N/A	#N/A	#N/A	2	ENSG00000121895	TMEM156	protein_coding	transmembrane protein 156 [Source:HGNC Symbol;Acc:HGNC:26260]
GTF2H2#145736	#N/A	0.519559	#N/A	#N/A	0.200554	#N/A	#N/A	#N/A	#N/A	#N/A	#N/A	#N/A	#N/A	#N/A	#N/A	2	ENSG00000145736	GTF2H2	protein_coding	general transcription factor IIH subunit 2 [Source:HGNC Symbol;Acc:HGNC:4656]
#227227	#N/A	#N/A	#N/A	0.821626	#N/A	#N/A	#N/A	#N/A	#N/A	#N/A	#N/A	#N/A	#N/A	0.20053	#N/A	2	ENSG00000227227		lncRNA	novel transcript
RBFA	#N/A	0.406467	#N/A	#N/A	#N/A	#N/A	#N/A	#N/A	#N/A	#N/A	#N/A	#N/A	0.200372	#N/A	#N/A	2	ENSG00000101546	RBFA	protein_coding	ribosome binding factor A [Source:HGNC Symbol;Acc:HGNC:26120]
COX19	#N/A	#N/A	#N/A	#N/A	#N/A	#N/A	#N/A	0.199891	#N/A	#N/A	#N/A	#N/A	#N/A	#N/A	0.340262	2	ENSG00000240230	COX19	protein_coding	cytochrome c oxidase assembly factor COX19 [Source:HGNC Symbol;Acc:HGNC:28074]
TRMT44	#N/A	#N/A	0.199789	#N/A	#N/A	#N/A	#N/A	#N/A	#N/A	#N/A	#N/A	#N/A	#N/A	#N/A	0.420788	2	ENSG00000155275	TRMT44	protein_coding	tRNA methyltransferase 44 homolog [Source:HGNC Symbol;Acc:HGNC:26653]
MIA3	#N/A	#N/A	#N/A	#N/A	#N/A	#N/A	0.692047	#N/A	#N/A	#N/A	#N/A	#N/A	0.199674	#N/A	#N/A	2	ENSG00000154305	MIA3	protein_coding	MIA SH3 domain ER export factor 3 [Source:HGNC Symbol;Acc:HGNC:24008]
ALCAM	#N/A	#N/A	#N/A	#N/A	#N/A	#N/A	#N/A	0.297813	0.199465	#N/A	#N/A	#N/A	#N/A	#N/A	#N/A	2	ENSG00000170017	ALCAM	protein_coding	activated leukocyte cell adhesion molecule [Source:HGNC Symbol;Acc:HGNC:400]
DHX8	#N/A	#N/A	#N/A	#N/A	#N/A	#N/A	#N/A	0.199275	#N/A	#N/A	0.605844	#N/A	#N/A	#N/A	#N/A	2	ENSG00000067596	DHX8	protein_coding	DEAH-box helicase 8 [Source:HGNC Symbol;Acc:HGNC:2749]
#283689	#N/A	#N/A	#N/A	0.198728	#N/A	#N/A	#N/A	#N/A	#N/A	#N/A	#N/A	#N/A	#N/A	#N/A	0.54896	2	ENSG00000283689		lncRNA	novel transcript, antisense to IRX3
RIN2	#N/A	#N/A	#N/A	#N/A	#N/A	#N/A	0.608864	#N/A	0.198245	#N/A	#N/A	#N/A	#N/A	#N/A	#N/A	2	ENSG00000132669	RIN2	protein_coding	Ras and Rab interactor 2 [Source:HGNC Symbol;Acc:HGNC:18750]
#226824	#N/A	0.360018	#N/A	#N/A	#N/A	#N/A	#N/A	#N/A	#N/A	#N/A	#N/A	#N/A	#N/A	#N/A	0.198176	2	ENSG00000226824		lncRNA	novel transcript
PUM1	#N/A	#N/A	0.197574	#N/A	#N/A	#N/A	0.848838	#N/A	#N/A	#N/A	#N/A	#N/A	#N/A	#N/A	#N/A	2	ENSG00000134644	PUM1	protein_coding	pumilio RNA binding family member 1 [Source:HGNC Symbol;Acc:HGNC:14957]
#234162	#N/A	#N/A	#N/A	#N/A	#N/A	#N/A	#N/A	0.197145	#N/A	0.362998	#N/A	#N/A	#N/A	#N/A	#N/A	2	ENSG00000234162		lncRNA	novel transcript, antisense to NCK2
PIP4P1	#N/A	#N/A	0.431295	#N/A	#N/A	#N/A	#N/A	0.196926	#N/A	#N/A	#N/A	#N/A	#N/A	#N/A	#N/A	2	ENSG00000165782	PIP4P1	protein_coding	phosphatidylinositol-4,5-bisphosphate 4-phosphatase 1 [Source:HGNC Symbol;Acc:HGNC:19299]
MUS81	#N/A	#N/A	#N/A	#N/A	#N/A	#N/A	1.29407	0.195809	#N/A	#N/A	#N/A	#N/A	#N/A	#N/A	#N/A	2	ENSG00000172732	MUS81	protein_coding	MUS81 structure-specific endonuclease subunit [Source:HGNC Symbol;Acc:HGNC:29814]
CNTNAP3	#N/A	#N/A	#N/A	#N/A	#N/A	#N/A	#N/A	0.612516	0.195637	#N/A	#N/A	#N/A	#N/A	#N/A	#N/A	2	ENSG00000106714	CNTNAP3	protein_coding	contactin associated protein family member 3 [Source:HGNC Symbol;Acc:HGNC:13834]
ZNF98	#N/A	#N/A	#N/A	#N/A	#N/A	#N/A	#N/A	1.55468	0.194885	#N/A	#N/A	#N/A	#N/A	#N/A	#N/A	2	ENSG00000197360	ZNF98	protein_coding	zinc finger protein 98 [Source:HGNC Symbol;Acc:HGNC:13174]
ZNF540	#N/A	#N/A	0.194236	0.594331	#N/A	#N/A	#N/A	#N/A	#N/A	#N/A	#N/A	#N/A	#N/A	#N/A	#N/A	2	ENSG00000171817	ZNF540	protein_coding	zinc finger protein 540 [Source:HGNC Symbol;Acc:HGNC:25331]
FHIP1B	#N/A	#N/A	#N/A	#N/A	#N/A	#N/A	1.31373	0.193677	#N/A	#N/A	#N/A	#N/A	#N/A	#N/A	#N/A	2	ENSG00000051009	FHIP1B	protein_coding	FHF complex subunit HOOK interacting protein 1B [Source:HGNC Symbol;Acc:HGNC:25378]
ABCA9	#N/A	1.40423	#N/A	#N/A	#N/A	#N/A	#N/A	#N/A	#N/A	#N/A	#N/A	#N/A	0.193164	#N/A	#N/A	2	ENSG00000154258	ABCA9	protein_coding	ATP binding cassette subfamily A member 9 [Source:HGNC Symbol;Acc:HGNC:39]
ARHGEF28	#N/A	#N/A	#N/A	0.751324	#N/A	#N/A	#N/A	#N/A	#N/A	#N/A	#N/A	#N/A	0.191926	#N/A	#N/A	2	ENSG00000214944	ARHGEF28	protein_coding	Rho guanine nucleotide exchange factor 28 [Source:HGNC Symbol;Acc:HGNC:30322]
SIRT7	#N/A	#N/A	#N/A	#N/A	#N/A	#N/A	#N/A	0.28163	0.191737	#N/A	#N/A	#N/A	#N/A	#N/A	#N/A	2	ENSG00000187531	SIRT7	protein_coding	sirtuin 7 [Source:HGNC Symbol;Acc:HGNC:14935]
RNF14	#N/A	#N/A	0.190378	#N/A	0.304427	#N/A	#N/A	#N/A	#N/A	#N/A	#N/A	#N/A	#N/A	#N/A	#N/A	2	ENSG00000013561	RNF14	protein_coding	ring finger protein 14 [Source:HGNC Symbol;Acc:HGNC:10058]
IKZF1	#N/A	#N/A	#N/A	#N/A	#N/A	#N/A	#N/A	0.761264	0.190305	#N/A	#N/A	#N/A	#N/A	#N/A	#N/A	2	ENSG00000185811	IKZF1	protein_coding	IKAROS family zinc finger 1 [Source:HGNC Symbol;Acc:HGNC:13176]
#260937	#N/A	#N/A	#N/A	#N/A	0.190304	#N/A	#N/A	#N/A	#N/A	#N/A	#N/A	#N/A	#N/A	#N/A	0.428591	2	ENSG00000260937		lncRNA	novel transcript
MAGI3	#N/A	#N/A	#N/A	#N/A	#N/A	#N/A	#N/A	#N/A	0.278613	0.190148	#N/A	#N/A	#N/A	#N/A	#N/A	2	ENSG00000081026	MAGI3	protein_coding	membrane associated guanylate kinase, WW and PDZ domain containing 3 [Source:HGNC Symbol;Acc:HGNC:29647]
FBF1	#N/A	#N/A	#N/A	#N/A	#N/A	#N/A	#N/A	0.189761	0.283638	#N/A	#N/A	#N/A	#N/A	#N/A	#N/A	2	ENSG00000188878	FBF1	protein_coding	Fas binding factor 1 [Source:HGNC Symbol;Acc:HGNC:24674]
COL5A2	#N/A	#N/A	#N/A	#N/A	#N/A	#N/A	#N/A	#N/A	#N/A	#N/A	#N/A	#N/A	0.189591	0.355316	#N/A	2	ENSG00000204262	COL5A2	protein_coding	collagen type V alpha 2 chain [Source:HGNC Symbol;Acc:HGNC:2210]
CYP2R1	#N/A	#N/A	#N/A	#N/A	#N/A	#N/A	#N/A	0.18867	#N/A	#N/A	#N/A	#N/A	#N/A	#N/A	0.275994	2	ENSG00000186104	CYP2R1	protein_coding	cytochrome P450 family 2 subfamily R member 1 [Source:HGNC Symbol;Acc:HGNC:20580]
BMPR2	#N/A	#N/A	#N/A	0.392001	0.188594	#N/A	#N/A	#N/A	#N/A	#N/A	#N/A	#N/A	#N/A	#N/A	#N/A	2	ENSG00000204217	BMPR2	protein_coding	bone morphogenetic protein receptor type 2 [Source:HGNC Symbol;Acc:HGNC:1078]
TBC1D9	#N/A	#N/A	#N/A	#N/A	#N/A	#N/A	#N/A	0.30096	0.188562	#N/A	#N/A	#N/A	#N/A	#N/A	#N/A	2	ENSG00000109436	TBC1D9	protein_coding	TBC1 domain family member 9 [Source:HGNC Symbol;Acc:HGNC:21710]
TYW5	#N/A	#N/A	0.187994	#N/A	#N/A	#N/A	#N/A	#N/A	#N/A	#N/A	#N/A	#N/A	#N/A	#N/A	0.317652	2	ENSG00000162971	TYW5	protein_coding	tRNA-yW synthesizing protein 5 [Source:HGNC Symbol;Acc:HGNC:26754]
LAMA5	#N/A	#N/A	#N/A	#N/A	#N/A	#N/A	#N/A	0.446235	0.186898	#N/A	#N/A	#N/A	#N/A	#N/A	#N/A	2	ENSG00000130702	LAMA5	protein_coding	laminin subunit alpha 5 [Source:HGNC Symbol;Acc:HGNC:6485]
#287497	#N/A	#N/A	#N/A	#N/A	0.185774	#N/A	#N/A	#N/A	#N/A	#N/A	#N/A	#N/A	#N/A	#N/A	0.282335	2	ENSG00000287497		lncRNA	novel transcript
TMED8	#N/A	#N/A	#N/A	#N/A	#N/A	#N/A	#N/A	0.185192	0.290634	#N/A	#N/A	#N/A	#N/A	#N/A	#N/A	2	ENSG00000100580	TMED8	protein_coding	transmembrane p24 trafficking protein family member 8 [Source:HGNC Symbol;Acc:HGNC:18633]
ANKMY1	#N/A	#N/A	#N/A	#N/A	#N/A	#N/A	#N/A	#N/A	0.18506	#N/A	#N/A	#N/A	#N/A	#N/A	0.245621	2	ENSG00000144504	ANKMY1	protein_coding	ankyrin repeat and MYND domain containing 1 [Source:HGNC Symbol;Acc:HGNC:20987]
FBXL18	#N/A	#N/A	#N/A	#N/A	#N/A	#N/A	#N/A	0.185826	0.184569	#N/A	#N/A	#N/A	#N/A	#N/A	#N/A	2	ENSG00000155034	FBXL18	protein_coding	F-box and leucine rich repeat protein 18 [Source:HGNC Symbol;Acc:HGNC:21874]
TWF1	#N/A	#N/A	#N/A	#N/A	0.492144	#N/A	#N/A	0.18453	#N/A	#N/A	#N/A	#N/A	#N/A	#N/A	#N/A	2	ENSG00000151239	TWF1	protein_coding	twinfilin actin binding protein 1 [Source:HGNC Symbol;Acc:HGNC:9620]
ATG16L2	#N/A	#N/A	#N/A	#N/A	#N/A	#N/A	1.22338	0.183744	#N/A	#N/A	#N/A	#N/A	#N/A	#N/A	#N/A	2	ENSG00000168010	ATG16L2	protein_coding	autophagy related 16 like 2 [Source:HGNC Symbol;Acc:HGNC:25464]
ACSF3	#N/A	#N/A	#N/A	#N/A	#N/A	#N/A	1.26873	0.183131	#N/A	#N/A	#N/A	#N/A	#N/A	#N/A	#N/A	2	ENSG00000176715	ACSF3	protein_coding	acyl-CoA synthetase family member 3 [Source:HGNC Symbol;Acc:HGNC:27288]
CEP55	#N/A	#N/A	#N/A	#N/A	#N/A	#N/A	#N/A	0.513349	0.182619	#N/A	#N/A	#N/A	#N/A	#N/A	#N/A	2	ENSG00000138180	CEP55	protein_coding	centrosomal protein 55 [Source:HGNC Symbol;Acc:HGNC:1161]
TIPRL	#N/A	#N/A	#N/A	#N/A	#N/A	#N/A	0.952322	#N/A	#N/A	#N/A	#N/A	#N/A	0.18258	#N/A	#N/A	2	ENSG00000143155	TIPRL	protein_coding	TOR signaling pathway regulator [Source:HGNC Symbol;Acc:HGNC:30231]
SNX18	#N/A	#N/A	#N/A	#N/A	0.361961	#N/A	#N/A	0.181636	#N/A	#N/A	#N/A	#N/A	#N/A	#N/A	#N/A	2	ENSG00000178996	SNX18	protein_coding	sorting nexin 18 [Source:HGNC Symbol;Acc:HGNC:19245]
APTR	#N/A	#N/A	#N/A	0.615968	#N/A	#N/A	#N/A	#N/A	#N/A	#N/A	#N/A	#N/A	#N/A	0.181588	#N/A	2	ENSG00000214293	APTR	lncRNA	Alu-mediated CDKN1A/p21 transcriptional regulator [Source:HGNC Symbol;Acc:HGNC:44173]
SYTL1	#N/A	#N/A	#N/A	#N/A	#N/A	#N/A	#N/A	#N/A	0.999366	0.181259	#N/A	#N/A	#N/A	#N/A	#N/A	2	ENSG00000142765	SYTL1	protein_coding	synaptotagmin like 1 [Source:HGNC Symbol;Acc:HGNC:15584]
NUDCD1	#N/A	#N/A	#N/A	#N/A	#N/A	#N/A	#N/A	0.18056	#N/A	0.270044	#N/A	#N/A	#N/A	#N/A	#N/A	2	ENSG00000120526	NUDCD1	protein_coding	NudC domain containing 1 [Source:HGNC Symbol;Acc:HGNC:24306]
DOP1A	#N/A	0.180404	#N/A	#N/A	#N/A	#N/A	#N/A	#N/A	#N/A	#N/A	#N/A	#N/A	#N/A	#N/A	0.264751	2	ENSG00000083097	DOP1A	protein_coding	DOP1 leucine zipper like protein A [Source:HGNC Symbol;Acc:HGNC:21194]
PTPN21	#N/A	#N/A	#N/A	1.84509	#N/A	#N/A	#N/A	0.180087	#N/A	#N/A	#N/A	#N/A	#N/A	#N/A	#N/A	2	ENSG00000070778	PTPN21	protein_coding	protein tyrosine phosphatase non-receptor type 21 [Source:HGNC Symbol;Acc:HGNC:9651]
ZNF525	#N/A	#N/A	#N/A	#N/A	#N/A	#N/A	#N/A	0.234115	0.179892	#N/A	#N/A	#N/A	#N/A	#N/A	#N/A	2	ENSG00000203326	ZNF525	protein_coding	zinc finger protein 525 [Source:HGNC Symbol;Acc:HGNC:29423]
BRD8	#N/A	#N/A	#N/A	#N/A	#N/A	#N/A	#N/A	0.311058	#N/A	0.178172	#N/A	#N/A	#N/A	#N/A	#N/A	2	ENSG00000112983	BRD8	protein_coding	bromodomain containing 8 [Source:HGNC Symbol;Acc:HGNC:19874]
RETREG3	#N/A	#N/A	#N/A	#N/A	#N/A	#N/A	0.679751	0.177936	#N/A	#N/A	#N/A	#N/A	#N/A	#N/A	#N/A	2	ENSG00000141699	RETREG3	protein_coding	reticulophagy regulator family member 3 [Source:HGNC Symbol;Acc:HGNC:27258]
KLHL20	#N/A	#N/A	#N/A	#N/A	0.290086	#N/A	#N/A	#N/A	#N/A	#N/A	#N/A	#N/A	#N/A	#N/A	0.177746	2	ENSG00000076321	KLHL20	protein_coding	kelch like family member 20 [Source:HGNC Symbol;Acc:HGNC:25056]
NCAPG2	#N/A	#N/A	#N/A	#N/A	#N/A	#N/A	#N/A	#N/A	0.177538	#N/A	#N/A	#N/A	#N/A	#N/A	0.355112	2	ENSG00000146918	NCAPG2	protein_coding	non-SMC condensin II complex subunit G2 [Source:HGNC Symbol;Acc:HGNC:21904]
CDC40	#N/A	#N/A	#N/A	#N/A	#N/A	#N/A	#N/A	0.177388	#N/A	0.234634	#N/A	#N/A	#N/A	#N/A	#N/A	2	ENSG00000168438	CDC40	protein_coding	cell division cycle 40 [Source:HGNC Symbol;Acc:HGNC:17350]
PCCA	#N/A	#N/A	#N/A	0.250158	#N/A	#N/A	#N/A	#N/A	#N/A	#N/A	#N/A	#N/A	#N/A	0.17621	#N/A	2	ENSG00000175198	PCCA	protein_coding	propionyl-CoA carboxylase subunit alpha [Source:HGNC Symbol;Acc:HGNC:8653]
BBS7	#N/A	#N/A	#N/A	#N/A	#N/A	#N/A	#N/A	0.175882	#N/A	0.252718	#N/A	#N/A	#N/A	#N/A	#N/A	2	ENSG00000138686	BBS7	protein_coding	Bardet-Biedl syndrome 7 [Source:HGNC Symbol;Acc:HGNC:18758]
PHLPP2	#N/A	#N/A	#N/A	#N/A	#N/A	#N/A	0.871176	#N/A	0.175194	#N/A	#N/A	#N/A	#N/A	#N/A	#N/A	2	ENSG00000040199	PHLPP2	protein_coding	PH domain and leucine rich repeat protein phosphatase 2 [Source:HGNC Symbol;Acc:HGNC:29149]
DCAF12	#N/A	#N/A	0.180782	#N/A	#N/A	#N/A	#N/A	0.174402	#N/A	#N/A	#N/A	#N/A	#N/A	#N/A	#N/A	2	ENSG00000198876	DCAF12	protein_coding	DDB1 and CUL4 associated factor 12 [Source:HGNC Symbol;Acc:HGNC:19911]
KATNBL1	#N/A	#N/A	#N/A	#N/A	0.174088	#N/A	0.873237	#N/A	#N/A	#N/A	#N/A	#N/A	#N/A	#N/A	#N/A	2	ENSG00000134152	KATNBL1	protein_coding	katanin regulatory subunit B1 like 1 [Source:HGNC Symbol;Acc:HGNC:26199]
SRPK1	#N/A	#N/A	0.17333	#N/A	#N/A	#N/A	#N/A	#N/A	#N/A	#N/A	#N/A	#N/A	#N/A	#N/A	0.22741	2	ENSG00000096063	SRPK1	protein_coding	SRSF protein kinase 1 [Source:HGNC Symbol;Acc:HGNC:11305]
CERK	#N/A	#N/A	#N/A	#N/A	0.26581	#N/A	#N/A	#N/A	0.173219	#N/A	#N/A	#N/A	#N/A	#N/A	#N/A	2	ENSG00000100422	CERK	protein_coding	ceramide kinase [Source:HGNC Symbol;Acc:HGNC:19256]
#259564	0.927162	#N/A	#N/A	#N/A	#N/A	#N/A	#N/A	#N/A	#N/A	#N/A	#N/A	#N/A	0.172786	#N/A	#N/A	2	ENSG00000259564		lncRNA	novel transcript, antisense to VPS13C
SSB	#N/A	#N/A	#N/A	#N/A	#N/A	#N/A	#N/A	0.17269	#N/A	0.492685	#N/A	#N/A	#N/A	#N/A	#N/A	2	ENSG00000138385	SSB	protein_coding	small RNA binding exonuclease protection factor La [Source:HGNC Symbol;Acc:HGNC:11316]
STAB1	#N/A	#N/A	#N/A	#N/A	#N/A	#N/A	#N/A	0.234114	0.172604	#N/A	#N/A	#N/A	#N/A	#N/A	#N/A	2	ENSG00000010327	STAB1	protein_coding	stabilin 1 [Source:HGNC Symbol;Acc:HGNC:18628]
BCL11B	#N/A	#N/A	#N/A	#N/A	#N/A	#N/A	#N/A	0.547862	0.172582	#N/A	#N/A	#N/A	#N/A	#N/A	#N/A	2	ENSG00000127152	BCL11B	protein_coding	BAF chromatin remodeling complex subunit BCL11B [Source:HGNC Symbol;Acc:HGNC:13222]
ASCC2	#N/A	#N/A	0.172239	#N/A	#N/A	#N/A	#N/A	#N/A	#N/A	#N/A	#N/A	#N/A	#N/A	#N/A	0.543772	2	ENSG00000100325	ASCC2	protein_coding	activating signal cointegrator 1 complex subunit 2 [Source:HGNC Symbol;Acc:HGNC:24103]
SAP30BP	#N/A	#N/A	#N/A	#N/A	#N/A	#N/A	1.27492	0.172136	#N/A	#N/A	#N/A	#N/A	#N/A	#N/A	#N/A	2	ENSG00000161526	SAP30BP	protein_coding	SAP30 binding protein [Source:HGNC Symbol;Acc:HGNC:30785]
RAD18	#N/A	#N/A	#N/A	#N/A	#N/A	#N/A	#N/A	#N/A	0.171489	0.28596	#N/A	#N/A	#N/A	#N/A	#N/A	2	ENSG00000070950	RAD18	protein_coding	RAD18 E3 ubiquitin protein ligase [Source:HGNC Symbol;Acc:HGNC:18278]
RMEL3	#N/A	#N/A	#N/A	#N/A	#N/A	#N/A	#N/A	0.351632	0.171405	#N/A	#N/A	#N/A	#N/A	#N/A	#N/A	2	ENSG00000250961	RMEL3	lncRNA	enriched in melanoma 3 [Source:HGNC Symbol;Acc:HGNC:53975]
NLRP9	#N/A	#N/A	0.634294	0.171353	#N/A	#N/A	#N/A	#N/A	#N/A	#N/A	#N/A	#N/A	#N/A	#N/A	#N/A	2	ENSG00000185792	NLRP9	protein_coding	NLR family pyrin domain containing 9 [Source:HGNC Symbol;Acc:HGNC:22941]
PPP2R5C	#N/A	#N/A	#N/A	#N/A	0.170523	#N/A	0.698438	#N/A	#N/A	#N/A	#N/A	#N/A	#N/A	#N/A	#N/A	2	ENSG00000078304	PPP2R5C	protein_coding	protein phosphatase 2 regulatory subunit B'gamma [Source:HGNC Symbol;Acc:HGNC:9311]
SZT2	#N/A	#N/A	0.170039	#N/A	#N/A	#N/A	0.849207	#N/A	#N/A	#N/A	#N/A	#N/A	#N/A	#N/A	#N/A	2	ENSG00000198198	SZT2	protein_coding	SZT2 subunit of KICSTOR complex [Source:HGNC Symbol;Acc:HGNC:29040]
ELAVL1	#N/A	#N/A	0.169842	#N/A	#N/A	#N/A	#N/A	0.211679	#N/A	#N/A	#N/A	#N/A	#N/A	#N/A	#N/A	2	ENSG00000066044	ELAVL1	protein_coding	ELAV like RNA binding protein 1 [Source:HGNC Symbol;Acc:HGNC:3312]
ZNF148	#N/A	#N/A	0.196273	#N/A	0.169717	#N/A	#N/A	#N/A	#N/A	#N/A	#N/A	#N/A	#N/A	#N/A	#N/A	2	ENSG00000163848	ZNF148	protein_coding	zinc finger protein 148 [Source:HGNC Symbol;Acc:HGNC:12933]
ZNF354B	#N/A	#N/A	#N/A	#N/A	#N/A	#N/A	#N/A	0.16945	#N/A	0.288346	#N/A	#N/A	#N/A	#N/A	#N/A	2	ENSG00000178338	ZNF354B	protein_coding	zinc finger protein 354B [Source:HGNC Symbol;Acc:HGNC:17197]
CSTPP1	#N/A	#N/A	#N/A	#N/A	#N/A	#N/A	#N/A	#N/A	0.274114	0.169248	#N/A	#N/A	#N/A	#N/A	#N/A	2	ENSG00000149179	CSTPP1	protein_coding	centriolar satellite-associated tubulin polyglutamylase complex regulator 1 [Source:HGNC Symbol;Acc:HGNC:28720]
SMARCC1	0.607259	#N/A	0.169089	#N/A	#N/A	#N/A	#N/A	#N/A	#N/A	#N/A	#N/A	#N/A	#N/A	#N/A	#N/A	2	ENSG00000173473	SMARCC1	protein_coding	SWI/SNF related, matrix associated, actin dependent regulator of chromatin subfamily c member 1 [Source:HGNC Symbol;Acc:HGNC:11104]
YY1	#N/A	#N/A	#N/A	#N/A	#N/A	#N/A	0.818439	0.168785	#N/A	#N/A	#N/A	#N/A	#N/A	#N/A	#N/A	2	ENSG00000100811	YY1	protein_coding	YY1 transcription factor [Source:HGNC Symbol;Acc:HGNC:12856]
APBB3	#N/A	#N/A	#N/A	#N/A	#N/A	#N/A	#N/A	0.168539	0.209048	#N/A	#N/A	#N/A	#N/A	#N/A	#N/A	2	ENSG00000113108	APBB3	protein_coding	amyloid beta precursor protein binding family B member 3 [Source:HGNC Symbol;Acc:HGNC:20708]
ZCCHC7	#N/A	#N/A	#N/A	#N/A	#N/A	#N/A	0.536632	#N/A	#N/A	#N/A	#N/A	#N/A	#N/A	#N/A	0.168496	2	ENSG00000147905	ZCCHC7	protein_coding	zinc finger CCHC-type containing 7 [Source:HGNC Symbol;Acc:HGNC:26209]
CPXM2	#N/A	#N/A	#N/A	#N/A	#N/A	#N/A	#N/A	2.62038	0.168409	#N/A	#N/A	#N/A	#N/A	#N/A	#N/A	2	ENSG00000121898	CPXM2	protein_coding	carboxypeptidase X, M14 family member 2 [Source:HGNC Symbol;Acc:HGNC:26977]
ZNF800	#N/A	#N/A	0.167288	#N/A	#N/A	#N/A	#N/A	#N/A	#N/A	#N/A	#N/A	#N/A	#N/A	#N/A	0.379516	2	ENSG00000048405	ZNF800	protein_coding	zinc finger protein 800 [Source:HGNC Symbol;Acc:HGNC:27267]
RIT2	#N/A	#N/A	#N/A	#N/A	#N/A	#N/A	#N/A	0.167252	0.182753	#N/A	#N/A	#N/A	#N/A	#N/A	#N/A	2	ENSG00000152214	RIT2	protein_coding	Ras like without CAAX 2 [Source:HGNC Symbol;Acc:HGNC:10017]
RAB8B	#N/A	#N/A	#N/A	#N/A	#N/A	#N/A	#N/A	0.166858	0.188613	#N/A	#N/A	#N/A	#N/A	#N/A	#N/A	2	ENSG00000166128	RAB8B	protein_coding	RAB8B, member RAS oncogene family [Source:HGNC Symbol;Acc:HGNC:30273]
SCYL2	#N/A	#N/A	0.166757	#N/A	0.393033	#N/A	#N/A	#N/A	#N/A	#N/A	#N/A	#N/A	#N/A	#N/A	#N/A	2	ENSG00000136021	SCYL2	protein_coding	SCY1 like pseudokinase 2 [Source:HGNC Symbol;Acc:HGNC:19286]
CLN6	#N/A	#N/A	#N/A	#N/A	#N/A	#N/A	#N/A	#N/A	0.166472	#N/A	#N/A	#N/A	#N/A	#N/A	0.451312	2	ENSG00000128973	CLN6	protein_coding	CLN6 transmembrane ER protein [Source:HGNC Symbol;Acc:HGNC:2077]
HEXIM2-AS1	#N/A	0.165952	#N/A	#N/A	#N/A	#N/A	1.41703	#N/A	#N/A	#N/A	#N/A	#N/A	#N/A	#N/A	#N/A	2	ENSG00000224505	HEXIM2-AS1	lncRNA	HEXIM2 antisense RNA 1 [Source:HGNC Symbol;Acc:HGNC:55857]
ZNF75D	#N/A	#N/A	#N/A	#N/A	#N/A	#N/A	#N/A	#N/A	0.242279	0.16555	#N/A	#N/A	#N/A	#N/A	#N/A	2	ENSG00000186376	ZNF75D	protein_coding	zinc finger protein 75D [Source:HGNC Symbol;Acc:HGNC:13145]
PGS1	#N/A	#N/A	0.165443	#N/A	#N/A	#N/A	#N/A	0.209622	#N/A	#N/A	#N/A	#N/A	#N/A	#N/A	#N/A	2	ENSG00000087157	PGS1	protein_coding	phosphatidylglycerophosphate synthase 1 [Source:HGNC Symbol;Acc:HGNC:30029]
TJP1#104067	#N/A	#N/A	#N/A	2.02097	#N/A	#N/A	#N/A	#N/A	#N/A	#N/A	#N/A	#N/A	0.164874	#N/A	#N/A	2	ENSG00000104067	TJP1	protein_coding	tight junction protein 1 [Source:HGNC Symbol;Acc:HGNC:11827]
ERGIC1	#N/A	#N/A	#N/A	#N/A	#N/A	#N/A	#N/A	0.195099	0.164834	#N/A	#N/A	#N/A	#N/A	#N/A	#N/A	2	ENSG00000113719	ERGIC1	protein_coding	endoplasmic reticulum-golgi intermediate compartment 1 [Source:HGNC Symbol;Acc:HGNC:29205]
BCAR3	#N/A	#N/A	0.857585	#N/A	#N/A	#N/A	#N/A	#N/A	#N/A	#N/A	#N/A	#N/A	#N/A	0.164811	#N/A	2	ENSG00000137936	BCAR3	protein_coding	BCAR3 adaptor protein, NSP family member [Source:HGNC Symbol;Acc:HGNC:973]
NASP	#N/A	#N/A	0.260835	#N/A	#N/A	#N/A	#N/A	#N/A	#N/A	#N/A	#N/A	#N/A	#N/A	#N/A	0.164374	2	ENSG00000132780	NASP	protein_coding	nuclear autoantigenic sperm protein [Source:HGNC Symbol;Acc:HGNC:7644]
#285694	#N/A	#N/A	0.175703	#N/A	#N/A	#N/A	#N/A	#N/A	#N/A	#N/A	#N/A	#N/A	#N/A	#N/A	0.164311	2	ENSG00000285694		lncRNA	novel transcript
FBXO28	#N/A	#N/A	0.314502	#N/A	#N/A	#N/A	#N/A	#N/A	#N/A	#N/A	#N/A	#N/A	#N/A	#N/A	0.163819	2	ENSG00000143756	FBXO28	protein_coding	F-box protein 28 [Source:HGNC Symbol;Acc:HGNC:29046]
ID4	#N/A	#N/A	#N/A	#N/A	#N/A	#N/A	#N/A	0.250189	0.163585	#N/A	#N/A	#N/A	#N/A	#N/A	#N/A	2	ENSG00000172201	ID4	protein_coding	inhibitor of DNA binding 4, HLH protein [Source:HGNC Symbol;Acc:HGNC:5363]
CCDC14	#N/A	#N/A	#N/A	#N/A	#N/A	#N/A	#N/A	#N/A	0.163447	0.189343	#N/A	#N/A	#N/A	#N/A	#N/A	2	ENSG00000175455	CCDC14	protein_coding	coiled-coil domain containing 14 [Source:HGNC Symbol;Acc:HGNC:25766]
UPF3B	#N/A	0.163283	0.618414	#N/A	#N/A	#N/A	#N/A	#N/A	#N/A	#N/A	#N/A	#N/A	#N/A	#N/A	#N/A	2	ENSG00000125351	UPF3B	protein_coding	UPF3B regulator of nonsense mediated mRNA decay [Source:HGNC Symbol;Acc:HGNC:20439]
AK7	#N/A	#N/A	#N/A	#N/A	#N/A	#N/A	#N/A	#N/A	0.955428	#N/A	0.163058	#N/A	#N/A	#N/A	#N/A	2	ENSG00000140057	AK7	protein_coding	adenylate kinase 7 [Source:HGNC Symbol;Acc:HGNC:20091]
AGT	#N/A	#N/A	0.302365	#N/A	0.162925	#N/A	#N/A	#N/A	#N/A	#N/A	#N/A	#N/A	#N/A	#N/A	#N/A	2	ENSG00000135744	AGT	protein_coding	angiotensinogen [Source:HGNC Symbol;Acc:HGNC:333]
#225655	#N/A	#N/A	0.190858	#N/A	0.162099	#N/A	#N/A	#N/A	#N/A	#N/A	#N/A	#N/A	#N/A	#N/A	#N/A	2	ENSG00000225655		lncRNA	novel transcript
DNAJC10	#N/A	#N/A	#N/A	#N/A	#N/A	#N/A	#N/A	#N/A	0.162029	0.228378	#N/A	#N/A	#N/A	#N/A	#N/A	2	ENSG00000077232	DNAJC10	protein_coding	DnaJ heat shock protein family (Hsp40) member C10 [Source:HGNC Symbol;Acc:HGNC:24637]
#272461	#N/A	#N/A	#N/A	#N/A	0.161979	#N/A	#N/A	#N/A	#N/A	#N/A	#N/A	#N/A	#N/A	#N/A	0.176877	2	ENSG00000272461		lncRNA	novel transcript
CHD1	#N/A	#N/A	0.215189	#N/A	#N/A	#N/A	#N/A	#N/A	#N/A	#N/A	#N/A	#N/A	#N/A	#N/A	0.161411	2	ENSG00000153922	CHD1	protein_coding	chromodomain helicase DNA binding protein 1 [Source:HGNC Symbol;Acc:HGNC:1915]
SRGAP2B	#N/A	#N/A	#N/A	#N/A	#N/A	#N/A	#N/A	0.832952	0.161244	#N/A	#N/A	#N/A	#N/A	#N/A	#N/A	2	ENSG00000196369	SRGAP2B	protein_coding	SLIT-ROBO Rho GTPase activating protein 2B [Source:HGNC Symbol;Acc:HGNC:35237]
CA8	#N/A	#N/A	#N/A	#N/A	#N/A	#N/A	#N/A	0.331266	0.160901	#N/A	#N/A	#N/A	#N/A	#N/A	#N/A	2	ENSG00000178538	CA8	protein_coding	carbonic anhydrase 8 [Source:HGNC Symbol;Acc:HGNC:1382]
NFIB	#N/A	#N/A	#N/A	2.53351	#N/A	#N/A	#N/A	#N/A	#N/A	#N/A	#N/A	#N/A	0.160886	#N/A	#N/A	2	ENSG00000147862	NFIB	protein_coding	nuclear factor I B [Source:HGNC Symbol;Acc:HGNC:7785]
RNF20	#N/A	#N/A	#N/A	#N/A	#N/A	#N/A	1.15535	0.159714	#N/A	#N/A	#N/A	#N/A	#N/A	#N/A	#N/A	2	ENSG00000155827	RNF20	protein_coding	ring finger protein 20 [Source:HGNC Symbol;Acc:HGNC:10062]
ZNF354A	#N/A	#N/A	#N/A	#N/A	#N/A	#N/A	#N/A	0.159257	0.24094	#N/A	#N/A	#N/A	#N/A	#N/A	#N/A	2	ENSG00000169131	ZNF354A	protein_coding	zinc finger protein 354A [Source:HGNC Symbol;Acc:HGNC:11628]
PANK2	#N/A	#N/A	#N/A	#N/A	#N/A	#N/A	0.765294	0.159097	#N/A	#N/A	#N/A	#N/A	#N/A	#N/A	#N/A	2	ENSG00000125779	PANK2	protein_coding	pantothenate kinase 2 [Source:HGNC Symbol;Acc:HGNC:15894]
ZMYM1	#N/A	#N/A	#N/A	#N/A	#N/A	#N/A	#N/A	#N/A	0.158051	#N/A	#N/A	#N/A	#N/A	#N/A	0.179666	2	ENSG00000197056	ZMYM1	protein_coding	zinc finger MYM-type containing 1 [Source:HGNC Symbol;Acc:HGNC:26253]
NUGGC	#N/A	#N/A	#N/A	#N/A	#N/A	#N/A	#N/A	0.227394	0.157916	#N/A	#N/A	#N/A	#N/A	#N/A	#N/A	2	ENSG00000189233	NUGGC	protein_coding	nuclear GTPase, germinal center associated [Source:HGNC Symbol;Acc:HGNC:33550]
GNAL	#N/A	0.969613	#N/A	#N/A	#N/A	#N/A	#N/A	#N/A	0.15771	#N/A	#N/A	#N/A	#N/A	#N/A	#N/A	2	ENSG00000141404	GNAL	protein_coding	G protein subunit alpha L [Source:HGNC Symbol;Acc:HGNC:4388]
DDX49	#N/A	0.643357	#N/A	#N/A	#N/A	#N/A	#N/A	0.157054	#N/A	#N/A	#N/A	#N/A	#N/A	#N/A	#N/A	2	ENSG00000105671	DDX49	protein_coding	DEAD-box helicase 49 [Source:HGNC Symbol;Acc:HGNC:18684]
PHF11	#N/A	#N/A	#N/A	#N/A	#N/A	#N/A	#N/A	#N/A	0.270634	#N/A	#N/A	#N/A	0.156379	#N/A	#N/A	2	ENSG00000136147	PHF11	protein_coding	PHD finger protein 11 [Source:HGNC Symbol;Acc:HGNC:17024]
FAM91A1	#N/A	#N/A	#N/A	#N/A	#N/A	#N/A	#N/A	0.155947	#N/A	#N/A	0.465843	#N/A	#N/A	#N/A	#N/A	2	ENSG00000176853	FAM91A1	protein_coding	family with sequence similarity 91 member A1 [Source:HGNC Symbol;Acc:HGNC:26306]
MAPK9	#N/A	#N/A	0.155771	#N/A	#N/A	#N/A	#N/A	#N/A	#N/A	#N/A	#N/A	#N/A	#N/A	#N/A	0.624027	2	ENSG00000050748	MAPK9	protein_coding	mitogen-activated protein kinase 9 [Source:HGNC Symbol;Acc:HGNC:6886]
WDR44	#N/A	#N/A	#N/A	#N/A	#N/A	#N/A	#N/A	0.155201	#N/A	0.211736	#N/A	#N/A	#N/A	#N/A	#N/A	2	ENSG00000131725	WDR44	protein_coding	WD repeat domain 44 [Source:HGNC Symbol;Acc:HGNC:30512]
ERP44	#N/A	#N/A	0.195255	#N/A	0.155139	#N/A	#N/A	#N/A	#N/A	#N/A	#N/A	#N/A	#N/A	#N/A	#N/A	2	ENSG00000023318	ERP44	protein_coding	endoplasmic reticulum protein 44 [Source:HGNC Symbol;Acc:HGNC:18311]
TUG1	#N/A	#N/A	#N/A	#N/A	#N/A	#N/A	#N/A	0.234224	#N/A	0.154929	#N/A	#N/A	#N/A	#N/A	#N/A	2	ENSG00000253352	TUG1	protein_coding	taurine up-regulated 1 [Source:HGNC Symbol;Acc:HGNC:26066]
PKHD1L1	#N/A	#N/A	#N/A	#N/A	#N/A	#N/A	#N/A	0.315599	0.154744	#N/A	#N/A	#N/A	#N/A	#N/A	#N/A	2	ENSG00000205038	PKHD1L1	protein_coding	PKHD1 like 1 [Source:HGNC Symbol;Acc:HGNC:20313]
PAFAH1B3	#N/A	#N/A	#N/A	#N/A	#N/A	#N/A	#N/A	0.285341	0.154175	#N/A	#N/A	#N/A	#N/A	#N/A	#N/A	2	ENSG00000079462	PAFAH1B3	protein_coding	platelet activating factor acetylhydrolase 1b catalytic subunit 3 [Source:HGNC Symbol;Acc:HGNC:8576]
GOLIM4	#N/A	#N/A	#N/A	#N/A	#N/A	#N/A	#N/A	#N/A	#N/A	#N/A	#N/A	#N/A	0.297402	0.154136	#N/A	2	ENSG00000173905	GOLIM4	protein_coding	golgi integral membrane protein 4 [Source:HGNC Symbol;Acc:HGNC:15448]
TMEM41B	#N/A	#N/A	0.153933	#N/A	#N/A	#N/A	0.764052	#N/A	#N/A	#N/A	#N/A	#N/A	#N/A	#N/A	#N/A	2	ENSG00000166471	TMEM41B	protein_coding	transmembrane protein 41B [Source:HGNC Symbol;Acc:HGNC:28948]
SPATS2L	#N/A	#N/A	#N/A	#N/A	#N/A	0.413321	#N/A	0.153197	#N/A	#N/A	#N/A	#N/A	#N/A	#N/A	#N/A	2	ENSG00000196141	SPATS2L	protein_coding	spermatogenesis associated serine rich 2 like [Source:HGNC Symbol;Acc:HGNC:24574]
CLK2#176444	#N/A	#N/A	#N/A	#N/A	#N/A	#N/A	#N/A	0.153058	#N/A	#N/A	0.845895	#N/A	#N/A	#N/A	#N/A	2	ENSG00000176444	CLK2	protein_coding	CDC like kinase 2 [Source:HGNC Symbol;Acc:HGNC:2069]
#241666	#N/A	#N/A	0.161124	#N/A	0.152831	#N/A	#N/A	#N/A	#N/A	#N/A	#N/A	#N/A	#N/A	#N/A	#N/A	2	ENSG00000241666		lncRNA	novel transcript
DNAAF9	#N/A	#N/A	#N/A	#N/A	#N/A	#N/A	#N/A	#N/A	#N/A	#N/A	#N/A	#N/A	0.152025	0.475131	#N/A	2	ENSG00000088854	DNAAF9	protein_coding	dynein axonemal assembly factor 9 [Source:HGNC Symbol;Acc:HGNC:17721]
SENP6	#N/A	0.151854	#N/A	#N/A	#N/A	#N/A	0.538024	#N/A	#N/A	#N/A	#N/A	#N/A	#N/A	#N/A	#N/A	2	ENSG00000112701	SENP6	protein_coding	SUMO specific peptidase 6 [Source:HGNC Symbol;Acc:HGNC:20944]
MAGT1	#N/A	#N/A	0.301443	#N/A	#N/A	#N/A	#N/A	#N/A	#N/A	#N/A	#N/A	#N/A	#N/A	#N/A	0.1505	2	ENSG00000102158	MAGT1	protein_coding	magnesium transporter 1 [Source:HGNC Symbol;Acc:HGNC:28880]
TCHP	#N/A	#N/A	#N/A	#N/A	#N/A	#N/A	#N/A	0.207284	#N/A	0.150385	#N/A	#N/A	#N/A	#N/A	#N/A	2	ENSG00000139437	TCHP	protein_coding	trichoplein keratin filament binding [Source:HGNC Symbol;Acc:HGNC:28135]
GNG12	#N/A	#N/A	#N/A	#N/A	#N/A	#N/A	#N/A	#N/A	0.150309	0.173614	#N/A	#N/A	#N/A	#N/A	#N/A	2	ENSG00000172380	GNG12	protein_coding	G protein subunit gamma 12 [Source:HGNC Symbol;Acc:HGNC:19663]
MOSMO#185716	#N/A	#N/A	0.150135	0.413157	#N/A	#N/A	#N/A	#N/A	#N/A	#N/A	#N/A	#N/A	#N/A	#N/A	#N/A	2	ENSG00000185716	MOSMO	protein_coding	modulator of smoothened [Source:HGNC Symbol;Acc:HGNC:27087]
NBN	#N/A	#N/A	#N/A	#N/A	#N/A	#N/A	#N/A	#N/A	#N/A	#N/A	#N/A	#N/A	0.149626	#N/A	0.340024	2	ENSG00000104320	NBN	protein_coding	nibrin [Source:HGNC Symbol;Acc:HGNC:7652]
#254040	#N/A	#N/A	0.1495	#N/A	#N/A	#N/A	#N/A	#N/A	#N/A	#N/A	#N/A	#N/A	#N/A	#N/A	0.168009	2	ENSG00000254040		lncRNA	novel transcript
HSPA2	#N/A	#N/A	0.180017	#N/A	#N/A	#N/A	#N/A	#N/A	#N/A	#N/A	#N/A	#N/A	#N/A	#N/A	0.149026	2	ENSG00000126803	HSPA2	protein_coding	heat shock protein family A (Hsp70) member 2 [Source:HGNC Symbol;Acc:HGNC:5235]
TERF2IP	#N/A	#N/A	#N/A	0.640043	#N/A	#N/A	#N/A	#N/A	#N/A	#N/A	#N/A	#N/A	#N/A	0.148476	#N/A	2	ENSG00000166848	TERF2IP	protein_coding	TERF2 interacting protein [Source:HGNC Symbol;Acc:HGNC:19246]
GRIPAP1	#N/A	#N/A	#N/A	#N/A	#N/A	#N/A	#N/A	0.21868	0.148418	#N/A	#N/A	#N/A	#N/A	#N/A	#N/A	2	ENSG00000068400	GRIPAP1	protein_coding	GRIP1 associated protein 1 [Source:HGNC Symbol;Acc:HGNC:18706]
BCLAF1	#N/A	#N/A	#N/A	#N/A	#N/A	#N/A	#N/A	0.148307	#N/A	0.161754	#N/A	#N/A	#N/A	#N/A	#N/A	2	ENSG00000029363	BCLAF1	protein_coding	BCL2 associated transcription factor 1 [Source:HGNC Symbol;Acc:HGNC:16863]
NUS1	#N/A	#N/A	#N/A	#N/A	0.269695	#N/A	#N/A	#N/A	#N/A	#N/A	#N/A	#N/A	#N/A	#N/A	0.148191	2	ENSG00000153989	NUS1	protein_coding	NUS1 dehydrodolichyl diphosphate synthase subunit [Source:HGNC Symbol;Acc:HGNC:21042]
HGS	#N/A	#N/A	#N/A	#N/A	#N/A	#N/A	2.14395	0.14737	#N/A	#N/A	#N/A	#N/A	#N/A	#N/A	#N/A	2	ENSG00000185359	HGS	protein_coding	hepatocyte growth factor-regulated tyrosine kinase substrate [Source:HGNC Symbol;Acc:HGNC:4897]
PRKCI	#N/A	#N/A	#N/A	#N/A	#N/A	#N/A	#N/A	0.193977	0.146815	#N/A	#N/A	#N/A	#N/A	#N/A	#N/A	2	ENSG00000163558	PRKCI	protein_coding	protein kinase C iota [Source:HGNC Symbol;Acc:HGNC:9404]
CTNNBL1	#N/A	#N/A	0.145434	#N/A	#N/A	#N/A	0.601222	#N/A	#N/A	#N/A	#N/A	#N/A	#N/A	#N/A	#N/A	2	ENSG00000132792	CTNNBL1	protein_coding	catenin beta like 1 [Source:HGNC Symbol;Acc:HGNC:15879]
ATF6B#213676	#N/A	#N/A	#N/A	#N/A	#N/A	#N/A	#N/A	0.32337	0.145226	#N/A	#N/A	#N/A	#N/A	#N/A	#N/A	2	ENSG00000213676	ATF6B	protein_coding	activating transcription factor 6 beta [Source:HGNC Symbol;Acc:HGNC:2349]
IQCJ-SCHIP1	#N/A	#N/A	#N/A	1.3734	#N/A	#N/A	#N/A	0.145105	#N/A	#N/A	#N/A	#N/A	#N/A	#N/A	#N/A	2	ENSG00000283154	IQCJ-SCHIP1	protein_coding	IQCJ-SCHIP1 readthrough [Source:HGNC Symbol;Acc:HGNC:38842]
CD53	#N/A	#N/A	#N/A	#N/A	#N/A	#N/A	#N/A	0.327702	0.144733	#N/A	#N/A	#N/A	#N/A	#N/A	#N/A	2	ENSG00000143119	CD53	protein_coding	CD53 molecule [Source:HGNC Symbol;Acc:HGNC:1686]
CBX5	#N/A	#N/A	#N/A	#N/A	#N/A	#N/A	#N/A	0.178787	0.144582	#N/A	#N/A	#N/A	#N/A	#N/A	#N/A	2	ENSG00000094916	CBX5	protein_coding	chromobox 5 [Source:HGNC Symbol;Acc:HGNC:1555]
HSPA1A#204389	#N/A	#N/A	#N/A	0.144441	0.185443	#N/A	#N/A	#N/A	#N/A	#N/A	#N/A	#N/A	#N/A	#N/A	#N/A	2	ENSG00000204389	HSPA1A	protein_coding	heat shock protein family A (Hsp70) member 1A [Source:HGNC Symbol;Acc:HGNC:5232]
DHRS12	#N/A	#N/A	#N/A	#N/A	#N/A	#N/A	#N/A	0.143586	0.272759	#N/A	#N/A	#N/A	#N/A	#N/A	#N/A	2	ENSG00000102796	DHRS12	protein_coding	dehydrogenase/reductase 12 [Source:HGNC Symbol;Acc:HGNC:25832]
ARL8B	#N/A	#N/A	0.143388	#N/A	#N/A	#N/A	#N/A	#N/A	#N/A	#N/A	#N/A	#N/A	#N/A	#N/A	0.256227	2	ENSG00000134108	ARL8B	protein_coding	ADP ribosylation factor like GTPase 8B [Source:HGNC Symbol;Acc:HGNC:25564]
NOTCH2	#N/A	0.345397	#N/A	#N/A	#N/A	#N/A	#N/A	#N/A	0.142524	#N/A	#N/A	#N/A	#N/A	#N/A	#N/A	2	ENSG00000134250	NOTCH2	protein_coding	notch receptor 2 [Source:HGNC Symbol;Acc:HGNC:7882]
GART#159131	#N/A	0.283213	0.142434	#N/A	#N/A	#N/A	#N/A	#N/A	#N/A	#N/A	#N/A	#N/A	#N/A	#N/A	#N/A	2	ENSG00000159131	GART	protein_coding	phosphoribosylglycinamide formyltransferase, phosphoribosylglycinamide synthetase, phosphoribosylaminoimidazole synthetase [Source:HGNC Symbol;Acc:HGNC:4163]
DDX39B#198563	#N/A	#N/A	#N/A	#N/A	#N/A	#N/A	0.94227	0.142419	#N/A	#N/A	#N/A	#N/A	#N/A	#N/A	#N/A	2	ENSG00000198563	DDX39B	protein_coding	DExD-box helicase 39B [Source:HGNC Symbol;Acc:HGNC:13917]
CRAT	#N/A	1.77991	#N/A	#N/A	#N/A	#N/A	#N/A	#N/A	#N/A	#N/A	#N/A	#N/A	#N/A	0.142334	#N/A	2	ENSG00000095321	CRAT	protein_coding	carnitine O-acetyltransferase [Source:HGNC Symbol;Acc:HGNC:2342]
ZNF254	#N/A	#N/A	#N/A	#N/A	#N/A	#N/A	#N/A	#N/A	#N/A	#N/A	#N/A	#N/A	0.142228	0.540254	#N/A	2	ENSG00000213096	ZNF254	protein_coding	zinc finger protein 254 [Source:HGNC Symbol;Acc:HGNC:13047]
TMEM135	#N/A	#N/A	#N/A	0.506358	#N/A	#N/A	#N/A	#N/A	#N/A	#N/A	#N/A	#N/A	#N/A	0.141963	#N/A	2	ENSG00000166575	TMEM135	protein_coding	transmembrane protein 135 [Source:HGNC Symbol;Acc:HGNC:26167]
WDR45B	#N/A	#N/A	#N/A	#N/A	#N/A	#N/A	1.35639	0.141552	#N/A	#N/A	#N/A	#N/A	#N/A	#N/A	#N/A	2	ENSG00000141580	WDR45B	protein_coding	WD repeat domain 45B [Source:HGNC Symbol;Acc:HGNC:25072]
PIP5K1C	#N/A	#N/A	#N/A	#N/A	#N/A	#N/A	#N/A	0.141506	#N/A	#N/A	0.760514	#N/A	#N/A	#N/A	#N/A	2	ENSG00000186111	PIP5K1C	protein_coding	phosphatidylinositol-4-phosphate 5-kinase type 1 gamma [Source:HGNC Symbol;Acc:HGNC:8996]
ZNF518A	#N/A	#N/A	#N/A	#N/A	#N/A	#N/A	1.04884	#N/A	#N/A	#N/A	#N/A	#N/A	#N/A	0.141308	#N/A	2	ENSG00000177853	ZNF518A	protein_coding	zinc finger protein 518A [Source:HGNC Symbol;Acc:HGNC:29009]
#275178	#N/A	#N/A	0.14126	#N/A	0.143281	#N/A	#N/A	#N/A	#N/A	#N/A	#N/A	#N/A	#N/A	#N/A	#N/A	2	ENSG00000275178		lncRNA	novel transcript, antisense to MBP
ADPGK	#N/A	#N/A	#N/A	#N/A	#N/A	#N/A	#N/A	0.214426	0.141055	#N/A	#N/A	#N/A	#N/A	#N/A	#N/A	2	ENSG00000159322	ADPGK	protein_coding	ADP dependent glucokinase [Source:HGNC Symbol;Acc:HGNC:25250]
SCML4	#N/A	#N/A	#N/A	#N/A	#N/A	#N/A	#N/A	0.30723	#N/A	0.139999	#N/A	#N/A	#N/A	#N/A	#N/A	2	ENSG00000146285	SCML4	protein_coding	Scm polycomb group protein like 4 [Source:HGNC Symbol;Acc:HGNC:21397]
FAM216A	#N/A	0.481366	#N/A	#N/A	#N/A	#N/A	#N/A	0.139958	#N/A	#N/A	#N/A	#N/A	#N/A	#N/A	#N/A	2	ENSG00000204856	FAM216A	protein_coding	family with sequence similarity 216 member A [Source:HGNC Symbol;Acc:HGNC:30180]
#225519	#N/A	#N/A	0.148152	#N/A	#N/A	#N/A	#N/A	#N/A	#N/A	#N/A	#N/A	#N/A	#N/A	#N/A	0.139716	2	ENSG00000225519		lncRNA	novel transcript
SWT1	#N/A	#N/A	0.13954	0.352198	#N/A	#N/A	#N/A	#N/A	#N/A	#N/A	#N/A	#N/A	#N/A	#N/A	#N/A	2	ENSG00000116668	SWT1	protein_coding	SWT1 RNA endoribonuclease homolog [Source:HGNC Symbol;Acc:HGNC:16785]
OXNAD1	#N/A	#N/A	0.631821	#N/A	#N/A	#N/A	#N/A	#N/A	#N/A	#N/A	#N/A	#N/A	#N/A	0.139412	#N/A	2	ENSG00000154814	OXNAD1	protein_coding	oxidoreductase NAD binding domain containing 1 [Source:HGNC Symbol;Acc:HGNC:25128]
CHUK	#N/A	#N/A	0.139278	0.329361	#N/A	#N/A	#N/A	#N/A	#N/A	#N/A	#N/A	#N/A	#N/A	#N/A	#N/A	2	ENSG00000213341	CHUK	protein_coding	component of inhibitor of nuclear factor kappa B kinase complex [Source:HGNC Symbol;Acc:HGNC:1974]
TRGC2	#N/A	#N/A	#N/A	#N/A	#N/A	#N/A	#N/A	0.257325	0.138815	#N/A	#N/A	#N/A	#N/A	#N/A	#N/A	2	ENSG00000227191	TRGC2	TR_C_gene	T cell receptor gamma constant 2 [Source:HGNC Symbol;Acc:HGNC:12276]
CTNND1	#N/A	#N/A	#N/A	#N/A	#N/A	#N/A	0.702995	0.138482	#N/A	#N/A	#N/A	#N/A	#N/A	#N/A	#N/A	2	ENSG00000198561	CTNND1	protein_coding	catenin delta 1 [Source:HGNC Symbol;Acc:HGNC:2515]
NLK	#N/A	#N/A	#N/A	#N/A	#N/A	#N/A	0.651217	#N/A	0.138408	#N/A	#N/A	#N/A	#N/A	#N/A	#N/A	2	ENSG00000087095	NLK	protein_coding	nemo like kinase [Source:HGNC Symbol;Acc:HGNC:29858]
TBC1D10A	#N/A	#N/A	#N/A	#N/A	#N/A	#N/A	#N/A	0.497638	0.137523	#N/A	#N/A	#N/A	#N/A	#N/A	#N/A	2	ENSG00000099992	TBC1D10A	protein_coding	TBC1 domain family member 10A [Source:HGNC Symbol;Acc:HGNC:23609]
RBL2	#N/A	#N/A	#N/A	#N/A	#N/A	#N/A	0.800787	0.13737	#N/A	#N/A	#N/A	#N/A	#N/A	#N/A	#N/A	2	ENSG00000103479	RBL2	protein_coding	RB transcriptional corepressor like 2 [Source:HGNC Symbol;Acc:HGNC:9894]
#274422	#N/A	#N/A	#N/A	#N/A	#N/A	#N/A	#N/A	0.136888	0.191425	#N/A	#N/A	#N/A	#N/A	#N/A	#N/A	2	ENSG00000274422		lncRNA	novel transcript
AKAP10	#N/A	#N/A	#N/A	#N/A	#N/A	#N/A	1.32423	#N/A	#N/A	#N/A	#N/A	#N/A	#N/A	#N/A	0.136762	2	ENSG00000108599	AKAP10	protein_coding	A-kinase anchoring protein 10 [Source:HGNC Symbol;Acc:HGNC:368]
ANKRD36	#N/A	#N/A	#N/A	#N/A	#N/A	#N/A	0.693908	#N/A	0.136647	#N/A	#N/A	#N/A	#N/A	#N/A	#N/A	2	ENSG00000135976	ANKRD36	protein_coding	ankyrin repeat domain 36 [Source:HGNC Symbol;Acc:HGNC:24079]
NDC1	#N/A	#N/A	#N/A	#N/A	#N/A	#N/A	#N/A	0.136507	0.2046	#N/A	#N/A	#N/A	#N/A	#N/A	#N/A	2	ENSG00000058804	NDC1	protein_coding	NDC1 transmembrane nucleoporin [Source:HGNC Symbol;Acc:HGNC:25525]
STARD3	#N/A	#N/A	0.335661	#N/A	#N/A	#N/A	#N/A	0.135858	#N/A	#N/A	#N/A	#N/A	#N/A	#N/A	#N/A	2	ENSG00000131748	STARD3	protein_coding	StAR related lipid transfer domain containing 3 [Source:HGNC Symbol;Acc:HGNC:17579]
SIRPB2	#N/A	#N/A	#N/A	#N/A	#N/A	#N/A	#N/A	0.269704	0.135604	#N/A	#N/A	#N/A	#N/A	#N/A	#N/A	2	ENSG00000196209	SIRPB2	protein_coding	signal regulatory protein beta 2 [Source:HGNC Symbol;Acc:HGNC:16247]
DDX42	#N/A	#N/A	#N/A	#N/A	#N/A	#N/A	1.00587	0.135539	#N/A	#N/A	#N/A	#N/A	#N/A	#N/A	#N/A	2	ENSG00000198231	DDX42	protein_coding	DEAD-box helicase 42 [Source:HGNC Symbol;Acc:HGNC:18676]
TBC1D15	#N/A	#N/A	0.134973	#N/A	#N/A	#N/A	#N/A	#N/A	#N/A	#N/A	#N/A	#N/A	#N/A	#N/A	0.220939	2	ENSG00000121749	TBC1D15	protein_coding	TBC1 domain family member 15 [Source:HGNC Symbol;Acc:HGNC:25694]
FUBP1	#N/A	#N/A	#N/A	#N/A	#N/A	#N/A	#N/A	0.13438	#N/A	#N/A	0.448403	#N/A	#N/A	#N/A	#N/A	2	ENSG00000162613	FUBP1	protein_coding	far upstream element binding protein 1 [Source:HGNC Symbol;Acc:HGNC:4004]
CIZ1	#N/A	#N/A	#N/A	#N/A	#N/A	#N/A	#N/A	0.134378	#N/A	#N/A	#N/A	#N/A	#N/A	#N/A	0.342226	2	ENSG00000148337	CIZ1	protein_coding	CDKN1A interacting zinc finger protein 1 [Source:HGNC Symbol;Acc:HGNC:16744]
CD200R1	#N/A	#N/A	#N/A	#N/A	#N/A	#N/A	#N/A	0.801746	0.134185	#N/A	#N/A	#N/A	#N/A	#N/A	#N/A	2	ENSG00000163606	CD200R1	protein_coding	CD200 receptor 1 [Source:HGNC Symbol;Acc:HGNC:24235]
KMT2E	#N/A	#N/A	#N/A	#N/A	#N/A	#N/A	#N/A	0.133917	#N/A	#N/A	0.290562	#N/A	#N/A	#N/A	#N/A	2	ENSG00000005483	KMT2E	protein_coding	lysine methyltransferase 2E (inactive) [Source:HGNC Symbol;Acc:HGNC:18541]
CMC1	#N/A	#N/A	#N/A	#N/A	#N/A	#N/A	#N/A	#N/A	#N/A	#N/A	#N/A	#N/A	0.191829	0.133568	#N/A	2	ENSG00000187118	CMC1	protein_coding	C-X9-C motif containing 1 [Source:HGNC Symbol;Acc:HGNC:28783]
MYCBP2-AS1	#N/A	#N/A	#N/A	#N/A	#N/A	#N/A	#N/A	0.133381	#N/A	0.190546	#N/A	#N/A	#N/A	#N/A	#N/A	2	ENSG00000236051	MYCBP2-AS1	lncRNA	MYCBP2 antisense RNA 1 [Source:HGNC Symbol;Acc:HGNC:41023]
RNF213-AS1	#N/A	#N/A	#N/A	#N/A	#N/A	#N/A	#N/A	#N/A	0.133184	0.137607	#N/A	#N/A	#N/A	#N/A	#N/A	2	ENSG00000263069	RNF213-AS1	lncRNA	RNF213 antisense RNA 1 [Source:HGNC Symbol;Acc:HGNC:54402]
USP7	#N/A	#N/A	#N/A	#N/A	#N/A	#N/A	#N/A	0.132424	#N/A	#N/A	0.479488	#N/A	#N/A	#N/A	#N/A	2	ENSG00000187555	USP7	protein_coding	ubiquitin specific peptidase 7 [Source:HGNC Symbol;Acc:HGNC:12630]
MIR122HG	#N/A	#N/A	0.141207	#N/A	#N/A	#N/A	#N/A	#N/A	#N/A	#N/A	#N/A	#N/A	#N/A	#N/A	0.132224	2	ENSG00000267391	MIR122HG	lncRNA	MIR122 host gene [Source:HGNC Symbol;Acc:HGNC:53821]
ADAM9#168615	#N/A	#N/A	#N/A	#N/A	#N/A	#N/A	#N/A	0.132115	#N/A	0.171862	#N/A	#N/A	#N/A	#N/A	#N/A	2	ENSG00000168615	ADAM9	protein_coding	ADAM metallopeptidase domain 9 [Source:HGNC Symbol;Acc:HGNC:216]
#226655	#N/A	#N/A	0.171941	#N/A	#N/A	#N/A	#N/A	#N/A	#N/A	#N/A	#N/A	#N/A	#N/A	#N/A	0.131521	2	ENSG00000226655		lncRNA	novel transcript
EVI5	#N/A	#N/A	#N/A	#N/A	#N/A	#N/A	#N/A	#N/A	0.176352	0.131289	#N/A	#N/A	#N/A	#N/A	#N/A	2	ENSG00000067208	EVI5	protein_coding	ecotropic viral integration site 5 [Source:HGNC Symbol;Acc:HGNC:3501]
#213600	#N/A	#N/A	#N/A	#N/A	#N/A	#N/A	#N/A	0.354509	0.131017	#N/A	#N/A	#N/A	#N/A	#N/A	#N/A	2	ENSG00000213600		lncRNA	novel transcript, sense intronic to GNAI2
SMARCA4	#N/A	#N/A	#N/A	#N/A	#N/A	#N/A	#N/A	0.130935	0.160584	#N/A	#N/A	#N/A	#N/A	#N/A	#N/A	2	ENSG00000127616	SMARCA4	protein_coding	SWI/SNF related, matrix associated, actin dependent regulator of chromatin, subfamily a, member 4 [Source:HGNC Symbol;Acc:HGNC:11100]
RNF40	#N/A	#N/A	#N/A	#N/A	#N/A	#N/A	1.21021	0.129545	#N/A	#N/A	#N/A	#N/A	#N/A	#N/A	#N/A	2	ENSG00000103549	RNF40	protein_coding	ring finger protein 40 [Source:HGNC Symbol;Acc:HGNC:16867]
LINC00623	#N/A	1.69635	#N/A	#N/A	#N/A	#N/A	#N/A	0.12928	#N/A	#N/A	#N/A	#N/A	#N/A	#N/A	#N/A	2	ENSG00000226067	LINC00623	lncRNA	long intergenic non-protein coding RNA 623 [Source:HGNC Symbol;Acc:HGNC:44252]
LINC02296	#N/A	#N/A	#N/A	#N/A	#N/A	#N/A	#N/A	#N/A	#N/A	#N/A	#N/A	#N/A	#N/A	0.129278	1.7835	2	ENSG00000258859	LINC02296	lncRNA	long intergenic non-protein coding RNA 2296 [Source:HGNC Symbol;Acc:HGNC:53212]
PRIM2	#N/A	#N/A	#N/A	#N/A	#N/A	#N/A	#N/A	#N/A	0.158001	0.128813	#N/A	#N/A	#N/A	#N/A	#N/A	2	ENSG00000146143	PRIM2	protein_coding	DNA primase subunit 2 [Source:HGNC Symbol;Acc:HGNC:9370]
DOT1L	#N/A	#N/A	0.333454	#N/A	#N/A	#N/A	#N/A	0.128167	#N/A	#N/A	#N/A	#N/A	#N/A	#N/A	#N/A	2	ENSG00000104885	DOT1L	protein_coding	DOT1 like histone lysine methyltransferase [Source:HGNC Symbol;Acc:HGNC:24948]
TRMT10B	#N/A	#N/A	#N/A	#N/A	#N/A	#N/A	#N/A	0.127317	#N/A	0.15254	#N/A	#N/A	#N/A	#N/A	#N/A	2	ENSG00000165275	TRMT10B	protein_coding	tRNA methyltransferase 10B [Source:HGNC Symbol;Acc:HGNC:26454]
CEP290	#N/A	#N/A	#N/A	#N/A	#N/A	#N/A	#N/A	0.126616	#N/A	0.157436	#N/A	#N/A	#N/A	#N/A	#N/A	2	ENSG00000198707	CEP290	protein_coding	centrosomal protein 290 [Source:HGNC Symbol;Acc:HGNC:29021]
MRC1	#N/A	#N/A	#N/A	#N/A	#N/A	#N/A	#N/A	0.575523	0.126071	#N/A	#N/A	#N/A	#N/A	#N/A	#N/A	2	ENSG00000260314	MRC1	protein_coding	mannose receptor C-type 1 [Source:HGNC Symbol;Acc:HGNC:7228]
LIMD1	#N/A	#N/A	#N/A	#N/A	0.584293	#N/A	#N/A	#N/A	#N/A	#N/A	#N/A	#N/A	#N/A	0.124209	#N/A	2	ENSG00000144791	LIMD1	protein_coding	LIM domain containing 1 [Source:HGNC Symbol;Acc:HGNC:6612]
TAF5L	#N/A	#N/A	#N/A	#N/A	0.668947	#N/A	#N/A	0.123902	#N/A	#N/A	#N/A	#N/A	#N/A	#N/A	#N/A	2	ENSG00000135801	TAF5L	protein_coding	TATA-box binding protein associated factor 5 like [Source:HGNC Symbol;Acc:HGNC:17304]
KCTD3	#N/A	#N/A	#N/A	0.712568	#N/A	#N/A	#N/A	#N/A	#N/A	0.123618	#N/A	#N/A	#N/A	#N/A	#N/A	2	ENSG00000136636	KCTD3	protein_coding	potassium channel tetramerization domain containing 3 [Source:HGNC Symbol;Acc:HGNC:21305]
SMAD5	#N/A	#N/A	#N/A	0.471441	#N/A	#N/A	#N/A	0.12232	#N/A	#N/A	#N/A	#N/A	#N/A	#N/A	#N/A	2	ENSG00000113658	SMAD5	protein_coding	SMAD family member 5 [Source:HGNC Symbol;Acc:HGNC:6771]
FRY	#N/A	#N/A	#N/A	#N/A	#N/A	#N/A	#N/A	#N/A	0.313006	#N/A	#N/A	#N/A	0.122194	#N/A	#N/A	2	ENSG00000073910	FRY	protein_coding	FRY microtubule binding protein [Source:HGNC Symbol;Acc:HGNC:20367]
ACOT12	#N/A	#N/A	#N/A	#N/A	#N/A	#N/A	#N/A	#N/A	0.187937	0.12149	#N/A	#N/A	#N/A	#N/A	#N/A	2	ENSG00000172497	ACOT12	protein_coding	acyl-CoA thioesterase 12 [Source:HGNC Symbol;Acc:HGNC:24436]
SAMSN1	#N/A	#N/A	#N/A	#N/A	#N/A	#N/A	#N/A	#N/A	0.226465	0.121327	#N/A	#N/A	#N/A	#N/A	#N/A	2	ENSG00000155307	SAMSN1	protein_coding	SAM domain, SH3 domain and nuclear localization signals 1 [Source:HGNC Symbol;Acc:HGNC:10528]
EIF2S3	#N/A	0.497201	#N/A	#N/A	#N/A	#N/A	#N/A	#N/A	#N/A	#N/A	#N/A	#N/A	#N/A	#N/A	0.121267	2	ENSG00000130741	EIF2S3	protein_coding	eukaryotic translation initiation factor 2 subunit gamma [Source:HGNC Symbol;Acc:HGNC:3267]
WSCD1	#N/A	#N/A	1.16925	#N/A	#N/A	#N/A	#N/A	#N/A	#N/A	#N/A	#N/A	#N/A	#N/A	0.121217	#N/A	2	ENSG00000179314	WSCD1	protein_coding	WSC domain containing 1 [Source:HGNC Symbol;Acc:HGNC:29060]
ATG7	#N/A	#N/A	#N/A	#N/A	#N/A	#N/A	#N/A	#N/A	0.12057	#N/A	#N/A	#N/A	#N/A	#N/A	0.262857	2	ENSG00000197548	ATG7	protein_coding	autophagy related 7 [Source:HGNC Symbol;Acc:HGNC:16935]
PIAS1	#N/A	#N/A	#N/A	#N/A	0.120439	#N/A	#N/A	#N/A	#N/A	#N/A	#N/A	#N/A	#N/A	#N/A	0.158236	2	ENSG00000033800	PIAS1	protein_coding	protein inhibitor of activated STAT 1 [Source:HGNC Symbol;Acc:HGNC:2752]
TEX15	#N/A	#N/A	#N/A	#N/A	#N/A	#N/A	#N/A	0.33694	#N/A	#N/A	#N/A	#N/A	#N/A	#N/A	0.12005	2	ENSG00000133863	TEX15	protein_coding	testis expressed 15, meiosis and synapsis associated [Source:HGNC Symbol;Acc:HGNC:11738]
KCTD9	#N/A	#N/A	#N/A	#N/A	#N/A	#N/A	#N/A	0.119847	#N/A	#N/A	#N/A	#N/A	0.200219	#N/A	#N/A	2	ENSG00000104756	KCTD9	protein_coding	potassium channel tetramerization domain containing 9 [Source:HGNC Symbol;Acc:HGNC:22401]
HAUS6	#N/A	#N/A	#N/A	#N/A	#N/A	#N/A	#N/A	0.117619	0.144192	#N/A	#N/A	#N/A	#N/A	#N/A	#N/A	2	ENSG00000147874	HAUS6	protein_coding	HAUS augmin like complex subunit 6 [Source:HGNC Symbol;Acc:HGNC:25948]
PLA2G5	#N/A	#N/A	#N/A	#N/A	#N/A	#N/A	#N/A	0.202522	0.117247	#N/A	#N/A	#N/A	#N/A	#N/A	#N/A	2	ENSG00000127472	PLA2G5	protein_coding	phospholipase A2 group V [Source:HGNC Symbol;Acc:HGNC:9038]
UPF2	#N/A	#N/A	#N/A	#N/A	#N/A	#N/A	0.766386	0.116282	#N/A	#N/A	#N/A	#N/A	#N/A	#N/A	#N/A	2	ENSG00000151461	UPF2	protein_coding	UPF2 regulator of nonsense mediated mRNA decay [Source:HGNC Symbol;Acc:HGNC:17854]
GABPA	#N/A	#N/A	#N/A	0.420941	#N/A	#N/A	#N/A	0.114912	#N/A	#N/A	#N/A	#N/A	#N/A	#N/A	#N/A	2	ENSG00000154727	GABPA	protein_coding	GA binding protein transcription factor subunit alpha [Source:HGNC Symbol;Acc:HGNC:4071]
RSPRY1	#N/A	#N/A	#N/A	#N/A	#N/A	#N/A	0.91947	0.114179	#N/A	#N/A	#N/A	#N/A	#N/A	#N/A	#N/A	2	ENSG00000159579	RSPRY1	protein_coding	ring finger and SPRY domain containing 1 [Source:HGNC Symbol;Acc:HGNC:29420]
SMU1	#N/A	#N/A	#N/A	0.243641	#N/A	#N/A	#N/A	0.114111	#N/A	#N/A	#N/A	#N/A	#N/A	#N/A	#N/A	2	ENSG00000122692	SMU1	protein_coding	SMU1 DNA replication regulator and spliceosomal factor [Source:HGNC Symbol;Acc:HGNC:18247]
EP400	#N/A	#N/A	#N/A	#N/A	#N/A	#N/A	1.33353	#N/A	0.113989	#N/A	#N/A	#N/A	#N/A	#N/A	#N/A	2	ENSG00000183495	EP400	protein_coding	E1A binding protein p400 [Source:HGNC Symbol;Acc:HGNC:11958]
ABL2	#N/A	#N/A	#N/A	#N/A	0.230548	#N/A	#N/A	0.113942	#N/A	#N/A	#N/A	#N/A	#N/A	#N/A	#N/A	2	ENSG00000143322	ABL2	protein_coding	ABL proto-oncogene 2, non-receptor tyrosine kinase [Source:HGNC Symbol;Acc:HGNC:77]
#286525	#N/A	#N/A	#N/A	#N/A	#N/A	#N/A	#N/A	#N/A	0.156254	0.113691	#N/A	#N/A	#N/A	#N/A	#N/A	2	ENSG00000286525		lncRNA	novel transcript
PHC3	#N/A	#N/A	#N/A	#N/A	#N/A	#N/A	0.858391	#N/A	#N/A	#N/A	#N/A	#N/A	#N/A	#N/A	0.113349	2	ENSG00000173889	PHC3	protein_coding	polyhomeotic homolog 3 [Source:HGNC Symbol;Acc:HGNC:15682]
PITPNA	#N/A	#N/A	#N/A	#N/A	#N/A	#N/A	#N/A	0.113404	0.112173	#N/A	#N/A	#N/A	#N/A	#N/A	#N/A	2	ENSG00000174238	PITPNA	protein_coding	phosphatidylinositol transfer protein alpha [Source:HGNC Symbol;Acc:HGNC:9001]
TMOD3	#N/A	#N/A	#N/A	#N/A	#N/A	#N/A	#N/A	0.112052	#N/A	0.312145	#N/A	#N/A	#N/A	#N/A	#N/A	2	ENSG00000138594	TMOD3	protein_coding	tropomodulin 3 [Source:HGNC Symbol;Acc:HGNC:11873]
TRNT1	#N/A	#N/A	#N/A	#N/A	#N/A	#N/A	#N/A	0.112017	#N/A	0.17954	#N/A	#N/A	#N/A	#N/A	#N/A	2	ENSG00000072756	TRNT1	protein_coding	tRNA nucleotidyl transferase 1 [Source:HGNC Symbol;Acc:HGNC:17341]
BASP1-AS1	#N/A	#N/A	#N/A	#N/A	#N/A	#N/A	0.111748	#N/A	0.486532	#N/A	#N/A	#N/A	#N/A	#N/A	#N/A	2	ENSG00000215196	BASP1-AS1	lncRNA	BASP1 antisense RNA 1 [Source:HGNC Symbol;Acc:HGNC:26609]
SPG7	#N/A	#N/A	#N/A	#N/A	#N/A	#N/A	#N/A	0.111174	#N/A	#N/A	#N/A	#N/A	#N/A	#N/A	0.196215	2	ENSG00000197912	SPG7	protein_coding	SPG7 matrix AAA peptidase subunit, paraplegin [Source:HGNC Symbol;Acc:HGNC:11237]
TRAF3IP2-AS1	#N/A	#N/A	#N/A	#N/A	#N/A	#N/A	#N/A	0.11047	0.128565	#N/A	#N/A	#N/A	#N/A	#N/A	#N/A	2	ENSG00000231889	TRAF3IP2-AS1	lncRNA	TRAF3IP2 antisense RNA 1 [Source:HGNC Symbol;Acc:HGNC:40005]
SOX12	#N/A	#N/A	#N/A	#N/A	#N/A	#N/A	#N/A	0.35191	0.10993	#N/A	#N/A	#N/A	#N/A	#N/A	#N/A	2	ENSG00000177732	SOX12	protein_coding	SRY-box transcription factor 12 [Source:HGNC Symbol;Acc:HGNC:11198]
ACIN1	#N/A	#N/A	#N/A	#N/A	#N/A	#N/A	1.23534	0.109881	#N/A	#N/A	#N/A	#N/A	#N/A	#N/A	#N/A	2	ENSG00000100813	ACIN1	protein_coding	apoptotic chromatin condensation inducer 1 [Source:HGNC Symbol;Acc:HGNC:17066]
FKBP15	#N/A	#N/A	0.109779	#N/A	#N/A	#N/A	1.26644	#N/A	#N/A	#N/A	#N/A	#N/A	#N/A	#N/A	#N/A	2	ENSG00000119321	FKBP15	protein_coding	FKBP prolyl isomerase family member 15 [Source:HGNC Symbol;Acc:HGNC:23397]
FEM1A	#N/A	#N/A	0.109397	#N/A	#N/A	#N/A	#N/A	#N/A	#N/A	#N/A	#N/A	#N/A	#N/A	#N/A	0.114923	2	ENSG00000141965	FEM1A	protein_coding	fem-1 homolog A [Source:HGNC Symbol;Acc:HGNC:16934]
TTC14	#N/A	#N/A	#N/A	#N/A	#N/A	#N/A	#N/A	#N/A	#N/A	#N/A	#N/A	#N/A	0.109235	0.17316	#N/A	2	ENSG00000163728	TTC14	protein_coding	tetratricopeptide repeat domain 14 [Source:HGNC Symbol;Acc:HGNC:24697]
CD28	#N/A	#N/A	#N/A	#N/A	#N/A	#N/A	#N/A	0.301802	0.108948	#N/A	#N/A	#N/A	#N/A	#N/A	#N/A	2	ENSG00000178562	CD28	protein_coding	CD28 molecule [Source:HGNC Symbol;Acc:HGNC:1653]
ANKRD36C	#N/A	#N/A	#N/A	#N/A	#N/A	#N/A	#N/A	#N/A	0.132296	0.107522	#N/A	#N/A	#N/A	#N/A	#N/A	2	ENSG00000174501	ANKRD36C	protein_coding	ankyrin repeat domain 36C [Source:HGNC Symbol;Acc:HGNC:32946]
ANO10	#N/A	#N/A	#N/A	#N/A	#N/A	#N/A	#N/A	0.107356	0.203773	#N/A	#N/A	#N/A	#N/A	#N/A	#N/A	2	ENSG00000160746	ANO10	protein_coding	anoctamin 10 [Source:HGNC Symbol;Acc:HGNC:25519]
MBD2	#N/A	#N/A	#N/A	#N/A	#N/A	#N/A	#N/A	0.107296	#N/A	0.221571	#N/A	#N/A	#N/A	#N/A	#N/A	2	ENSG00000134046	MBD2	protein_coding	methyl-CpG binding domain protein 2 [Source:HGNC Symbol;Acc:HGNC:6917]
RBMS3	#N/A	#N/A	#N/A	2.52549	#N/A	#N/A	#N/A	#N/A	#N/A	#N/A	#N/A	#N/A	0.107035	#N/A	#N/A	2	ENSG00000144642	RBMS3	protein_coding	RNA binding motif single stranded interacting protein 3 [Source:HGNC Symbol;Acc:HGNC:13427]
DDX6	#N/A	#N/A	0.106743	#N/A	#N/A	#N/A	1.03569	#N/A	#N/A	#N/A	#N/A	#N/A	#N/A	#N/A	#N/A	2	ENSG00000110367	DDX6	protein_coding	DEAD-box helicase 6 [Source:HGNC Symbol;Acc:HGNC:2747]
JHY	#N/A	#N/A	#N/A	#N/A	#N/A	#N/A	#N/A	0.122902	0.106423	#N/A	#N/A	#N/A	#N/A	#N/A	#N/A	2	ENSG00000109944	JHY	protein_coding	junctional cadherin complex regulator [Source:HGNC Symbol;Acc:HGNC:26288]
IP6K1	#N/A	#N/A	#N/A	#N/A	#N/A	#N/A	#N/A	0.158422	#N/A	0.106246	#N/A	#N/A	#N/A	#N/A	#N/A	2	ENSG00000176095	IP6K1	protein_coding	inositol hexakisphosphate kinase 1 [Source:HGNC Symbol;Acc:HGNC:18360]
RAB22A	#N/A	#N/A	#N/A	#N/A	#N/A	#N/A	0.701195	0.106203	#N/A	#N/A	#N/A	#N/A	#N/A	#N/A	#N/A	2	ENSG00000124209	RAB22A	protein_coding	RAB22A, member RAS oncogene family [Source:HGNC Symbol;Acc:HGNC:9764]
PIKFYVE	#N/A	#N/A	#N/A	#N/A	#N/A	#N/A	#N/A	0.107427	0.10587	#N/A	#N/A	#N/A	#N/A	#N/A	#N/A	2	ENSG00000115020	PIKFYVE	protein_coding	phosphoinositide kinase, FYVE-type zinc finger containing [Source:HGNC Symbol;Acc:HGNC:23785]
PXK	#N/A	#N/A	#N/A	#N/A	#N/A	#N/A	#N/A	0.123623	0.105637	#N/A	#N/A	#N/A	#N/A	#N/A	#N/A	2	ENSG00000168297	PXK	protein_coding	PX domain containing serine/threonine kinase like [Source:HGNC Symbol;Acc:HGNC:23326]
NUP155	#N/A	#N/A	#N/A	#N/A	#N/A	#N/A	#N/A	0.105587	#N/A	#N/A	0.460713	#N/A	#N/A	#N/A	#N/A	2	ENSG00000113569	NUP155	protein_coding	nucleoporin 155 [Source:HGNC Symbol;Acc:HGNC:8063]
GUSB	#N/A	#N/A	#N/A	#N/A	#N/A	#N/A	0.825377	0.105211	#N/A	#N/A	#N/A	#N/A	#N/A	#N/A	#N/A	2	ENSG00000169919	GUSB	protein_coding	glucuronidase beta [Source:HGNC Symbol;Acc:HGNC:4696]
TGFBR1	#N/A	#N/A	#N/A	#N/A	#N/A	#N/A	0.809888	0.105162	#N/A	#N/A	#N/A	#N/A	#N/A	#N/A	#N/A	2	ENSG00000106799	TGFBR1	protein_coding	transforming growth factor beta receptor 1 [Source:HGNC Symbol;Acc:HGNC:11772]
ARMT1	#N/A	#N/A	#N/A	#N/A	#N/A	#N/A	#N/A	#N/A	#N/A	#N/A	#N/A	#N/A	0.105055	#N/A	0.636671	2	ENSG00000146476	ARMT1	protein_coding	acidic residue methyltransferase 1 [Source:HGNC Symbol;Acc:HGNC:17872]
#254380	#N/A	#N/A	0.395689	#N/A	#N/A	#N/A	#N/A	#N/A	0.104806	#N/A	#N/A	#N/A	#N/A	#N/A	#N/A	2	ENSG00000254380		lncRNA	novel transcript
GIGYF1	#N/A	#N/A	#N/A	#N/A	#N/A	#N/A	0.591814	0.104779	#N/A	#N/A	#N/A	#N/A	#N/A	#N/A	#N/A	2	ENSG00000146830	GIGYF1	protein_coding	GRB10 interacting GYF protein 1 [Source:HGNC Symbol;Acc:HGNC:9126]
SLC12A6	#N/A	#N/A	#N/A	#N/A	#N/A	#N/A	#N/A	0.108453	0.104086	#N/A	#N/A	#N/A	#N/A	#N/A	#N/A	2	ENSG00000140199	SLC12A6	protein_coding	solute carrier family 12 member 6 [Source:HGNC Symbol;Acc:HGNC:10914]
R3HCC1L	#N/A	#N/A	#N/A	#N/A	#N/A	#N/A	#N/A	#N/A	0.103194	#N/A	#N/A	#N/A	#N/A	#N/A	0.190631	2	ENSG00000166024	R3HCC1L	protein_coding	R3H domain and coiled-coil containing 1 like [Source:HGNC Symbol;Acc:HGNC:23512]
CDK19	#N/A	#N/A	#N/A	#N/A	#N/A	#N/A	#N/A	#N/A	0.103129	0.177391	#N/A	#N/A	#N/A	#N/A	#N/A	2	ENSG00000155111	CDK19	protein_coding	cyclin dependent kinase 19 [Source:HGNC Symbol;Acc:HGNC:19338]
#287272	#N/A	#N/A	0.141329	0.102985	#N/A	#N/A	#N/A	#N/A	#N/A	#N/A	#N/A	#N/A	#N/A	#N/A	#N/A	2	ENSG00000287272		lncRNA	novel transcript
LAMP1	#N/A	#N/A	#N/A	#N/A	0.458723	#N/A	#N/A	0.102712	#N/A	#N/A	#N/A	#N/A	#N/A	#N/A	#N/A	2	ENSG00000185896	LAMP1	protein_coding	lysosomal associated membrane protein 1 [Source:HGNC Symbol;Acc:HGNC:6499]
IFT80	#N/A	#N/A	#N/A	#N/A	#N/A	#N/A	#N/A	0.102503	0.168212	#N/A	#N/A	#N/A	#N/A	#N/A	#N/A	2	ENSG00000068885	IFT80	protein_coding	intraflagellar transport 80 [Source:HGNC Symbol;Acc:HGNC:29262]
BBS9	#N/A	#N/A	#N/A	#N/A	#N/A	#N/A	#N/A	#N/A	0.102354	0.180584	#N/A	#N/A	#N/A	#N/A	#N/A	2	ENSG00000122507	BBS9	protein_coding	Bardet-Biedl syndrome 9 [Source:HGNC Symbol;Acc:HGNC:30000]
SNCA	#N/A	#N/A	#N/A	#N/A	#N/A	#N/A	#N/A	0.242454	0.102203	#N/A	#N/A	#N/A	#N/A	#N/A	#N/A	2	ENSG00000145335	SNCA	protein_coding	synuclein alpha [Source:HGNC Symbol;Acc:HGNC:11138]
MFSD14A	0.674021	#N/A	#N/A	#N/A	#N/A	#N/A	#N/A	0.101545	#N/A	#N/A	#N/A	#N/A	#N/A	#N/A	#N/A	2	ENSG00000156875	MFSD14A	protein_coding	major facilitator superfamily domain containing 14A [Source:HGNC Symbol;Acc:HGNC:23363]
GALNT11	#N/A	#N/A	#N/A	#N/A	#N/A	#N/A	#N/A	#N/A	0.227202	0.101396	#N/A	#N/A	#N/A	#N/A	#N/A	2	ENSG00000178234	GALNT11	protein_coding	polypeptide N-acetylgalactosaminyltransferase 11 [Source:HGNC Symbol;Acc:HGNC:19875]
#272750	#N/A	#N/A	#N/A	#N/A	#N/A	#N/A	#N/A	0.544715	#N/A	#N/A	#N/A	#N/A	#N/A	0.100662	#N/A	2	ENSG00000272750		lncRNA	novel transcript, antisense to MIA3
DIDO1	#N/A	#N/A	#N/A	#N/A	#N/A	#N/A	1.4598	0.100105	#N/A	#N/A	#N/A	#N/A	#N/A	#N/A	#N/A	2	ENSG00000101191	DIDO1	protein_coding	death inducer-obliterator 1 [Source:HGNC Symbol;Acc:HGNC:2680]
FPR1	#N/A	#N/A	#N/A	#N/A	#N/A	#N/A	#N/A	0.237717	0.0994342	#N/A	#N/A	#N/A	#N/A	#N/A	#N/A	2	ENSG00000171051	FPR1	protein_coding	formyl peptide receptor 1 [Source:HGNC Symbol;Acc:HGNC:3826]
CDS2	#N/A	#N/A	0.20122	#N/A	#N/A	#N/A	#N/A	0.0991738	#N/A	#N/A	#N/A	#N/A	#N/A	#N/A	#N/A	2	ENSG00000101290	CDS2	protein_coding	CDP-diacylglycerol synthase 2 [Source:HGNC Symbol;Acc:HGNC:1801]
RBBP9	#N/A	#N/A	#N/A	#N/A	#N/A	#N/A	1.07383	#N/A	#N/A	#N/A	#N/A	#N/A	0.0991338	#N/A	#N/A	2	ENSG00000089050	RBBP9	protein_coding	RB binding protein 9, serine hydrolase [Source:HGNC Symbol;Acc:HGNC:9892]
KCNIP3	#N/A	#N/A	#N/A	#N/A	#N/A	#N/A	#N/A	#N/A	0.288335	0.0983303	#N/A	#N/A	#N/A	#N/A	#N/A	2	ENSG00000115041	KCNIP3	protein_coding	potassium voltage-gated channel interacting protein 3 [Source:HGNC Symbol;Acc:HGNC:15523]
ZDHHC17	#N/A	#N/A	#N/A	0.354954	#N/A	#N/A	#N/A	#N/A	#N/A	#N/A	#N/A	#N/A	#N/A	0.0980923	#N/A	2	ENSG00000186908	ZDHHC17	protein_coding	zinc finger DHHC-type palmitoyltransferase 17 [Source:HGNC Symbol;Acc:HGNC:18412]
STAG2	#N/A	0.13148	0.0972847	#N/A	#N/A	#N/A	#N/A	#N/A	#N/A	#N/A	#N/A	#N/A	#N/A	#N/A	#N/A	2	ENSG00000101972	STAG2	protein_coding	stromal antigen 2 [Source:HGNC Symbol;Acc:HGNC:11355]
BSDC1	#N/A	#N/A	#N/A	#N/A	#N/A	#N/A	1.03851	0.0961741	#N/A	#N/A	#N/A	#N/A	#N/A	#N/A	#N/A	2	ENSG00000160058	BSDC1	protein_coding	BSD domain containing 1 [Source:HGNC Symbol;Acc:HGNC:25501]
IKBKE	#N/A	#N/A	#N/A	#N/A	#N/A	#N/A	#N/A	0.184458	0.0959095	#N/A	#N/A	#N/A	#N/A	#N/A	#N/A	2	ENSG00000263528	IKBKE	protein_coding	inhibitor of nuclear factor kappa B kinase subunit epsilon [Source:HGNC Symbol;Acc:HGNC:14552]
ZNF37A	#N/A	#N/A	#N/A	#N/A	#N/A	#N/A	#N/A	0.0955497	0.0964216	#N/A	#N/A	#N/A	#N/A	#N/A	#N/A	2	ENSG00000075407	ZNF37A	protein_coding	zinc finger protein 37A [Source:HGNC Symbol;Acc:HGNC:13102]
CHST1	#N/A	#N/A	#N/A	#N/A	#N/A	#N/A	#N/A	0.0954071	0.115153	#N/A	#N/A	#N/A	#N/A	#N/A	#N/A	2	ENSG00000175264	CHST1	protein_coding	carbohydrate sulfotransferase 1 [Source:HGNC Symbol;Acc:HGNC:1969]
SELENOF	#N/A	#N/A	#N/A	#N/A	#N/A	#N/A	0.861864	0.0947462	#N/A	#N/A	#N/A	#N/A	#N/A	#N/A	#N/A	2	ENSG00000183291	SELENOF	protein_coding	selenoprotein F [Source:HGNC Symbol;Acc:HGNC:17705]
MCM3AP	#N/A	#N/A	#N/A	#N/A	#N/A	#N/A	1.1345	0.094384	#N/A	#N/A	#N/A	#N/A	#N/A	#N/A	#N/A	2	ENSG00000160294	MCM3AP	protein_coding	minichromosome maintenance complex component 3 associated protein [Source:HGNC Symbol;Acc:HGNC:6946]
CNOT10	#N/A	#N/A	#N/A	#N/A	#N/A	#N/A	#N/A	0.0943258	0.111321	#N/A	#N/A	#N/A	#N/A	#N/A	#N/A	2	ENSG00000182973	CNOT10	protein_coding	CCR4-NOT transcription complex subunit 10 [Source:HGNC Symbol;Acc:HGNC:23817]
LPAR5	#N/A	#N/A	#N/A	#N/A	#N/A	#N/A	#N/A	0.164211	0.0936149	#N/A	#N/A	#N/A	#N/A	#N/A	#N/A	2	ENSG00000184574	LPAR5	protein_coding	lysophosphatidic acid receptor 5 [Source:HGNC Symbol;Acc:HGNC:13307]
NBAT1	#N/A	#N/A	#N/A	#N/A	#N/A	#N/A	#N/A	0.217505	0.0934048	#N/A	#N/A	#N/A	#N/A	#N/A	#N/A	2	ENSG00000260455	NBAT1	lncRNA	neuroblastoma associated transcript 1 [Source:HGNC Symbol;Acc:HGNC:49075]
CHD8	#N/A	#N/A	#N/A	#N/A	#N/A	#N/A	0.7119	0.0931395	#N/A	#N/A	#N/A	#N/A	#N/A	#N/A	#N/A	2	ENSG00000100888	CHD8	protein_coding	chromodomain helicase DNA binding protein 8 [Source:HGNC Symbol;Acc:HGNC:20153]
BRD4	#N/A	#N/A	#N/A	#N/A	#N/A	#N/A	0.814136	0.0929351	#N/A	#N/A	#N/A	#N/A	#N/A	#N/A	#N/A	2	ENSG00000141867	BRD4	protein_coding	bromodomain containing 4 [Source:HGNC Symbol;Acc:HGNC:13575]
GTF2B	#N/A	#N/A	0.155254	#N/A	#N/A	#N/A	#N/A	0.0918122	#N/A	#N/A	#N/A	#N/A	#N/A	#N/A	#N/A	2	ENSG00000137947	GTF2B	protein_coding	general transcription factor IIB [Source:HGNC Symbol;Acc:HGNC:4648]
HDAC8	#N/A	#N/A	0.0917212	0.193027	#N/A	#N/A	#N/A	#N/A	#N/A	#N/A	#N/A	#N/A	#N/A	#N/A	#N/A	2	ENSG00000147099	HDAC8	protein_coding	histone deacetylase 8 [Source:HGNC Symbol;Acc:HGNC:13315]
PI4KA	#N/A	#N/A	#N/A	#N/A	#N/A	#N/A	1.11472	0.0916685	#N/A	#N/A	#N/A	#N/A	#N/A	#N/A	#N/A	2	ENSG00000241973	PI4KA	protein_coding	phosphatidylinositol 4-kinase alpha [Source:HGNC Symbol;Acc:HGNC:8983]
WDR7	#N/A	#N/A	#N/A	#N/A	0.282895	#N/A	#N/A	#N/A	#N/A	0.0915915	#N/A	#N/A	#N/A	#N/A	#N/A	2	ENSG00000091157	WDR7	protein_coding	WD repeat domain 7 [Source:HGNC Symbol;Acc:HGNC:13490]
NCKAP1L	#N/A	#N/A	#N/A	#N/A	#N/A	#N/A	#N/A	0.230027	0.0915857	#N/A	#N/A	#N/A	#N/A	#N/A	#N/A	2	ENSG00000123338	NCKAP1L	protein_coding	NCK associated protein 1 like [Source:HGNC Symbol;Acc:HGNC:4862]
PHF13	#N/A	#N/A	#N/A	#N/A	#N/A	#N/A	1.21992	#N/A	#N/A	#N/A	#N/A	#N/A	0.0908258	#N/A	#N/A	2	ENSG00000116273	PHF13	protein_coding	PHD finger protein 13 [Source:HGNC Symbol;Acc:HGNC:22983]
DCDC2C	#N/A	#N/A	#N/A	#N/A	#N/A	#N/A	#N/A	0.409023	#N/A	0.0897555	#N/A	#N/A	#N/A	#N/A	#N/A	2	ENSG00000214866	DCDC2C	protein_coding	doublecortin domain containing 2C [Source:HGNC Symbol;Acc:HGNC:32696]
NCOA5	#N/A	#N/A	#N/A	#N/A	#N/A	#N/A	1.05231	0.0891134	#N/A	#N/A	#N/A	#N/A	#N/A	#N/A	#N/A	2	ENSG00000124160	NCOA5	protein_coding	nuclear receptor coactivator 5 [Source:HGNC Symbol;Acc:HGNC:15909]
PRPF6	#N/A	#N/A	0.237843	#N/A	#N/A	#N/A	#N/A	0.0877914	#N/A	#N/A	#N/A	#N/A	#N/A	#N/A	#N/A	2	ENSG00000101161	PRPF6	protein_coding	pre-mRNA processing factor 6 [Source:HGNC Symbol;Acc:HGNC:15860]
YPEL3-DT	#N/A	#N/A	#N/A	1.18264	#N/A	#N/A	0.0877753	#N/A	#N/A	#N/A	#N/A	#N/A	#N/A	#N/A	#N/A	2	ENSG00000250616	YPEL3-DT	lncRNA	YPEL3 divergent transcript [Source:HGNC Symbol;Acc:HGNC:55547]
TNPO3	#N/A	#N/A	#N/A	#N/A	#N/A	#N/A	0.735163	0.087164	#N/A	#N/A	#N/A	#N/A	#N/A	#N/A	#N/A	2	ENSG00000064419	TNPO3	protein_coding	transportin 3 [Source:HGNC Symbol;Acc:HGNC:17103]
CCDC68	#N/A	#N/A	#N/A	#N/A	#N/A	#N/A	#N/A	0.124901	0.0867093	#N/A	#N/A	#N/A	#N/A	#N/A	#N/A	2	ENSG00000166510	CCDC68	protein_coding	coiled-coil domain containing 68 [Source:HGNC Symbol;Acc:HGNC:24350]
LRBA	#N/A	#N/A	#N/A	#N/A	#N/A	#N/A	#N/A	#N/A	#N/A	#N/A	#N/A	#N/A	0.0861051	0.125362	#N/A	2	ENSG00000198589	LRBA	protein_coding	LPS responsive beige-like anchor protein [Source:HGNC Symbol;Acc:HGNC:1742]
NSD3	#N/A	#N/A	#N/A	#N/A	#N/A	#N/A	0.497225	0.0851435	#N/A	#N/A	#N/A	#N/A	#N/A	#N/A	#N/A	2	ENSG00000147548	NSD3	protein_coding	nuclear receptor binding SET domain protein 3 [Source:HGNC Symbol;Acc:HGNC:12767]
TGM6	#N/A	#N/A	#N/A	#N/A	0.084881	#N/A	#N/A	#N/A	0.156325	#N/A	#N/A	#N/A	#N/A	#N/A	#N/A	2	ENSG00000166948	TGM6	protein_coding	transglutaminase 6 [Source:HGNC Symbol;Acc:HGNC:16255]
#253562	#N/A	#N/A	#N/A	#N/A	1.36773	#N/A	#N/A	#N/A	#N/A	#N/A	#N/A	#N/A	#N/A	0.0839462	#N/A	2	ENSG00000253562		lncRNA	novel transcript
MLKL	#N/A	#N/A	#N/A	#N/A	#N/A	#N/A	#N/A	#N/A	0.219653	0.0834358	#N/A	#N/A	#N/A	#N/A	#N/A	2	ENSG00000168404	MLKL	protein_coding	mixed lineage kinase domain like pseudokinase [Source:HGNC Symbol;Acc:HGNC:26617]
LPP	#N/A	#N/A	#N/A	#N/A	#N/A	#N/A	#N/A	#N/A	#N/A	#N/A	#N/A	#N/A	0.0833089	0.156922	#N/A	2	ENSG00000145012	LPP	protein_coding	LIM domain containing preferred translocation partner in lipoma [Source:HGNC Symbol;Acc:HGNC:6679]
USP48	#N/A	#N/A	#N/A	#N/A	#N/A	#N/A	0.685224	0.0830955	#N/A	#N/A	#N/A	#N/A	#N/A	#N/A	#N/A	2	ENSG00000090686	USP48	protein_coding	ubiquitin specific peptidase 48 [Source:HGNC Symbol;Acc:HGNC:18533]
CDC27	#N/A	#N/A	#N/A	#N/A	#N/A	#N/A	0.753659	0.0818537	#N/A	#N/A	#N/A	#N/A	#N/A	#N/A	#N/A	2	ENSG00000004897	CDC27	protein_coding	cell division cycle 27 [Source:HGNC Symbol;Acc:HGNC:1728]
CRLF3	#N/A	#N/A	#N/A	#N/A	#N/A	#N/A	0.918154	#N/A	#N/A	0.0817792	#N/A	#N/A	#N/A	#N/A	#N/A	2	ENSG00000176390	CRLF3	protein_coding	cytokine receptor like factor 3 [Source:HGNC Symbol;Acc:HGNC:17177]
GALK2	#N/A	#N/A	#N/A	#N/A	#N/A	#N/A	#N/A	0.0806055	0.13015	#N/A	#N/A	#N/A	#N/A	#N/A	#N/A	2	ENSG00000156958	GALK2	protein_coding	galactokinase 2 [Source:HGNC Symbol;Acc:HGNC:4119]
ZBTB47-AS1	#N/A	#N/A	#N/A	#N/A	#N/A	#N/A	#N/A	0.0803429	#N/A	#N/A	#N/A	#N/A	#N/A	#N/A	0.193901	2	ENSG00000230084	ZBTB47-AS1	lncRNA	ZBTB47 and NKTR antisense RNA 1 [Source:HGNC Symbol;Acc:HGNC:41174]
NBEAL1	#N/A	#N/A	#N/A	0.804415	#N/A	#N/A	#N/A	#N/A	#N/A	#N/A	#N/A	#N/A	0.0801226	#N/A	#N/A	2	ENSG00000144426	NBEAL1	protein_coding	neurobeachin like 1 [Source:HGNC Symbol;Acc:HGNC:20681]
LACTB2	#N/A	#N/A	#N/A	#N/A	#N/A	#N/A	#N/A	#N/A	#N/A	#N/A	#N/A	#N/A	0.0782221	#N/A	0.841211	2	ENSG00000147592	LACTB2	protein_coding	lactamase beta 2 [Source:HGNC Symbol;Acc:HGNC:18512]
CREBBP	#N/A	#N/A	#N/A	#N/A	#N/A	#N/A	1.12502	0.0753556	#N/A	#N/A	#N/A	#N/A	#N/A	#N/A	#N/A	2	ENSG00000005339	CREBBP	protein_coding	CREB binding protein [Source:HGNC Symbol;Acc:HGNC:2348]
KLHL1	#N/A	#N/A	#N/A	#N/A	#N/A	#N/A	0.0748123	#N/A	0.289146	#N/A	#N/A	#N/A	#N/A	#N/A	#N/A	2	ENSG00000150361	KLHL1	protein_coding	kelch like family member 1 [Source:HGNC Symbol;Acc:HGNC:6352]
NOSTRIN#163072	#N/A	#N/A	#N/A	#N/A	#N/A	#N/A	#N/A	0.266149	0.073595	#N/A	#N/A	#N/A	#N/A	#N/A	#N/A	2	ENSG00000163072	NOSTRIN	protein_coding	nitric oxide synthase trafficking [Source:HGNC Symbol;Acc:HGNC:20203]
UBE2E1	#N/A	#N/A	#N/A	#N/A	#N/A	#N/A	#N/A	0.0733022	0.132937	#N/A	#N/A	#N/A	#N/A	#N/A	#N/A	2	ENSG00000170142	UBE2E1	protein_coding	ubiquitin conjugating enzyme E2 E1 [Source:HGNC Symbol;Acc:HGNC:12477]
MEOX1	#N/A	#N/A	#N/A	#N/A	#N/A	#N/A	#N/A	0.150299	0.0727232	#N/A	#N/A	#N/A	#N/A	#N/A	#N/A	2	ENSG00000005102	MEOX1	protein_coding	mesenchyme homeobox 1 [Source:HGNC Symbol;Acc:HGNC:7013]
PPA2	#N/A	#N/A	#N/A	#N/A	#N/A	#N/A	#N/A	#N/A	#N/A	#N/A	#N/A	#N/A	0.0722896	#N/A	0.188011	2	ENSG00000138777	PPA2	protein_coding	inorganic pyrophosphatase 2 [Source:HGNC Symbol;Acc:HGNC:28883]
CD163L1	#N/A	#N/A	#N/A	#N/A	#N/A	#N/A	#N/A	0.188341	0.0717108	#N/A	#N/A	#N/A	#N/A	#N/A	#N/A	2	ENSG00000177675	CD163L1	protein_coding	CD163 molecule like 1 [Source:HGNC Symbol;Acc:HGNC:30375]
LILRB5#105609	#N/A	#N/A	#N/A	#N/A	#N/A	#N/A	#N/A	0.120694	0.0716163	#N/A	#N/A	#N/A	#N/A	#N/A	#N/A	2	ENSG00000105609	LILRB5	protein_coding	leukocyte immunoglobulin like receptor B5 [Source:HGNC Symbol;Acc:HGNC:6609]
KCNJ16	#N/A	#N/A	#N/A	#N/A	#N/A	#N/A	#N/A	0.0879119	0.0714719	#N/A	#N/A	#N/A	#N/A	#N/A	#N/A	2	ENSG00000153822	KCNJ16	protein_coding	potassium inwardly rectifying channel subfamily J member 16 [Source:HGNC Symbol;Acc:HGNC:6262]
ANKRD18B	#N/A	#N/A	0.905203	#N/A	#N/A	#N/A	#N/A	#N/A	#N/A	#N/A	#N/A	#N/A	#N/A	0.0714691	#N/A	2	ENSG00000230453	ANKRD18B	protein_coding	ankyrin repeat domain 18B [Source:HGNC Symbol;Acc:HGNC:23644]
SPATA5	#N/A	#N/A	0.419364	#N/A	#N/A	#N/A	#N/A	#N/A	0.070999	#N/A	#N/A	#N/A	#N/A	#N/A	#N/A	2	ENSG00000145375	SPATA5	protein_coding	spermatogenesis associated 5 [Source:HGNC Symbol;Acc:HGNC:18119]
CD300A	#N/A	#N/A	#N/A	#N/A	#N/A	#N/A	#N/A	0.118022	0.0704922	#N/A	#N/A	#N/A	#N/A	#N/A	#N/A	2	ENSG00000167851	CD300A	protein_coding	CD300a molecule [Source:HGNC Symbol;Acc:HGNC:19319]
AGFG1	#N/A	#N/A	#N/A	#N/A	#N/A	#N/A	0.783843	0.0694478	#N/A	#N/A	#N/A	#N/A	#N/A	#N/A	#N/A	2	ENSG00000173744	AGFG1	protein_coding	ArfGAP with FG repeats 1 [Source:HGNC Symbol;Acc:HGNC:5175]
ILRUN-AS1	#N/A	#N/A	#N/A	#N/A	#N/A	#N/A	#N/A	#N/A	#N/A	0.0680214	#N/A	#N/A	#N/A	#N/A	0.243001	2	ENSG00000272288	ILRUN-AS1	lncRNA	ILRUN antisense RNA 1 [Source:HGNC Symbol;Acc:HGNC:55216]
CHML	#N/A	#N/A	#N/A	#N/A	#N/A	#N/A	#N/A	#N/A	#N/A	0.639184	#N/A	#N/A	0.0677503	#N/A	#N/A	2	ENSG00000203668	CHML	protein_coding	CHM like Rab escort protein [Source:HGNC Symbol;Acc:HGNC:1941]
WTAP	#N/A	#N/A	0.229724	#N/A	#N/A	#N/A	#N/A	0.0660432	#N/A	#N/A	#N/A	#N/A	#N/A	#N/A	#N/A	2	ENSG00000146457	WTAP	protein_coding	WT1 associated protein [Source:HGNC Symbol;Acc:HGNC:16846]
RSRC1	#N/A	#N/A	#N/A	#N/A	#N/A	#N/A	#N/A	#N/A	0.0654237	0.100317	#N/A	#N/A	#N/A	#N/A	#N/A	2	ENSG00000174891	RSRC1	protein_coding	arginine and serine rich coiled-coil 1 [Source:HGNC Symbol;Acc:HGNC:24152]
CYTIP	#N/A	#N/A	#N/A	#N/A	#N/A	#N/A	#N/A	0.0680363	0.0647351	#N/A	#N/A	#N/A	#N/A	#N/A	#N/A	2	ENSG00000115165	CYTIP	protein_coding	cytohesin 1 interacting protein [Source:HGNC Symbol;Acc:HGNC:9506]
EDIL3-DT	#N/A	#N/A	#N/A	#N/A	#N/A	#N/A	#N/A	0.111308	0.0625169	#N/A	#N/A	#N/A	#N/A	#N/A	#N/A	2	ENSG00000250320	EDIL3-DT	lncRNA	EDIL3 divergent transcript [Source:HGNC Symbol;Acc:HGNC:40204]
#227713	#N/A	0.0817082	#N/A	#N/A	#N/A	#N/A	#N/A	#N/A	#N/A	#N/A	#N/A	#N/A	#N/A	#N/A	0.0624094	2	ENSG00000227713		lncRNA	novel transcript
NUP62	1.34088	#N/A	#N/A	#N/A	#N/A	#N/A	#N/A	#N/A	#N/A	#N/A	#N/A	#N/A	0.0612524	#N/A	#N/A	2	ENSG00000213024	NUP62	protein_coding	nucleoporin 62 [Source:HGNC Symbol;Acc:HGNC:8066]
MFN1	#N/A	#N/A	#N/A	0.650914	#N/A	#N/A	#N/A	0.0608026	#N/A	#N/A	#N/A	#N/A	#N/A	#N/A	#N/A	2	ENSG00000171109	MFN1	protein_coding	mitofusin 1 [Source:HGNC Symbol;Acc:HGNC:18262]
SH2D4A	#N/A	#N/A	#N/A	#N/A	#N/A	#N/A	#N/A	0.211744	0.0606148	#N/A	#N/A	#N/A	#N/A	#N/A	#N/A	2	ENSG00000104611	SH2D4A	protein_coding	SH2 domain containing 4A [Source:HGNC Symbol;Acc:HGNC:26102]
#237413	#N/A	#N/A	#N/A	#N/A	#N/A	#N/A	#N/A	0.112017	0.0604739	#N/A	#N/A	#N/A	#N/A	#N/A	#N/A	2	ENSG00000237413		lncRNA	uncharacterized MGC27382 [Source:NCBI gene (formerly Entrezgene);Acc:149047]
PSPC1	#N/A	#N/A	#N/A	#N/A	#N/A	#N/A	0.477676	0.0603961	#N/A	#N/A	#N/A	#N/A	#N/A	#N/A	#N/A	2	ENSG00000121390	PSPC1	protein_coding	paraspeckle component 1 [Source:HGNC Symbol;Acc:HGNC:20320]
#249951	#N/A	#N/A	#N/A	#N/A	#N/A	#N/A	#N/A	#N/A	0.120556	0.0600709	#N/A	#N/A	#N/A	#N/A	#N/A	2	ENSG00000249951		lncRNA	novel transcript
CWF19L2	#N/A	#N/A	#N/A	#N/A	#N/A	#N/A	1.07809	0.0596434	#N/A	#N/A	#N/A	#N/A	#N/A	#N/A	#N/A	2	ENSG00000152404	CWF19L2	protein_coding	CWF19 like cell cycle control factor 2 [Source:HGNC Symbol;Acc:HGNC:26508]
GMIP	#N/A	#N/A	#N/A	#N/A	#N/A	#N/A	#N/A	#N/A	0.102195	0.0595605	#N/A	#N/A	#N/A	#N/A	#N/A	2	ENSG00000089639	GMIP	protein_coding	GEM interacting protein [Source:HGNC Symbol;Acc:HGNC:24852]
GRAP2	#N/A	#N/A	#N/A	#N/A	#N/A	#N/A	#N/A	0.150095	0.0591843	#N/A	#N/A	#N/A	#N/A	#N/A	#N/A	2	ENSG00000100351	GRAP2	protein_coding	GRB2 related adaptor protein 2 [Source:HGNC Symbol;Acc:HGNC:4563]
IL10RA	#N/A	#N/A	#N/A	#N/A	#N/A	#N/A	#N/A	0.0936236	0.0567366	#N/A	#N/A	#N/A	#N/A	#N/A	#N/A	2	ENSG00000110324	IL10RA	protein_coding	interleukin 10 receptor subunit alpha [Source:HGNC Symbol;Acc:HGNC:5964]
#282998	#N/A	#N/A	#N/A	#N/A	#N/A	#N/A	#N/A	#N/A	0.131936	0.0565474	#N/A	#N/A	#N/A	#N/A	#N/A	2	ENSG00000282998		lncRNA	novel transcript
COTL1	#N/A	#N/A	#N/A	#N/A	#N/A	#N/A	#N/A	#N/A	0.0802935	0.0547719	#N/A	#N/A	#N/A	#N/A	#N/A	2	ENSG00000103187	COTL1	protein_coding	coactosin like F-actin binding protein 1 [Source:HGNC Symbol;Acc:HGNC:18304]
#272129	#N/A	#N/A	#N/A	#N/A	#N/A	#N/A	#N/A	#N/A	#N/A	#N/A	#N/A	#N/A	#N/A	0.0544984	0.993591	2	ENSG00000272129		lncRNA	novel transcript
#286212	#N/A	#N/A	0.0586381	#N/A	#N/A	#N/A	#N/A	#N/A	#N/A	#N/A	#N/A	#N/A	#N/A	#N/A	0.0540695	2	ENSG00000286212		lncRNA	novel transcript
#231873	#N/A	#N/A	#N/A	#N/A	#N/A	#N/A	#N/A	0.10927	0.0533341	#N/A	#N/A	#N/A	#N/A	#N/A	#N/A	2	ENSG00000231873		lncRNA	novel transcript
ARHGAP20	#N/A	#N/A	#N/A	#N/A	#N/A	#N/A	#N/A	#N/A	0.0532279	0.13436	#N/A	#N/A	#N/A	#N/A	#N/A	2	ENSG00000137727	ARHGAP20	protein_coding	Rho GTPase activating protein 20 [Source:HGNC Symbol;Acc:HGNC:18357]
TNKS#173273	#N/A	#N/A	#N/A	0.464739	#N/A	#N/A	#N/A	0.052412	#N/A	#N/A	#N/A	#N/A	#N/A	#N/A	#N/A	2	ENSG00000173273	TNKS	protein_coding	tankyrase [Source:HGNC Symbol;Acc:HGNC:11941]
WSCD2	#N/A	#N/A	#N/A	#N/A	#N/A	#N/A	#N/A	0.0824543	0.0514057	#N/A	#N/A	#N/A	#N/A	#N/A	#N/A	2	ENSG00000075035	WSCD2	protein_coding	WSC domain containing 2 [Source:HGNC Symbol;Acc:HGNC:29117]
ARL13A	#N/A	#N/A	#N/A	1.28706	#N/A	#N/A	0.050881	#N/A	#N/A	#N/A	#N/A	#N/A	#N/A	#N/A	#N/A	2	ENSG00000174225	ARL13A	protein_coding	ADP ribosylation factor like GTPase 13A [Source:HGNC Symbol;Acc:HGNC:31709]
THNSL1	#N/A	#N/A	#N/A	#N/A	#N/A	#N/A	#N/A	#N/A	#N/A	0.543497	#N/A	#N/A	0.0507183	#N/A	#N/A	2	ENSG00000185875	THNSL1	protein_coding	threonine synthase like 1 [Source:HGNC Symbol;Acc:HGNC:26160]
GIMAP8	#N/A	#N/A	#N/A	#N/A	#N/A	#N/A	#N/A	#N/A	0.09784	0.0506194	#N/A	#N/A	#N/A	#N/A	#N/A	2	ENSG00000171115	GIMAP8	protein_coding	GTPase, IMAP family member 8 [Source:HGNC Symbol;Acc:HGNC:21792]
LINC01720	#N/A	#N/A	#N/A	#N/A	#N/A	#N/A	#N/A	0.102378	0.0484308	#N/A	#N/A	#N/A	#N/A	#N/A	#N/A	2	ENSG00000231175	LINC01720	lncRNA	long intergenic non-protein coding RNA 1720 [Source:HGNC Symbol;Acc:HGNC:52507]
CLEC7A	#N/A	#N/A	#N/A	#N/A	#N/A	#N/A	#N/A	0.116421	0.0481127	#N/A	#N/A	#N/A	#N/A	#N/A	#N/A	2	ENSG00000172243	CLEC7A	protein_coding	C-type lectin domain containing 7A [Source:HGNC Symbol;Acc:HGNC:14558]
LACC1	#N/A	#N/A	#N/A	#N/A	#N/A	#N/A	#N/A	0.122868	0.0444653	#N/A	#N/A	#N/A	#N/A	#N/A	#N/A	2	ENSG00000179630	LACC1	protein_coding	laccase domain containing 1 [Source:HGNC Symbol;Acc:HGNC:26789]
PLEK	#N/A	#N/A	#N/A	#N/A	#N/A	#N/A	#N/A	0.0957686	0.0442214	#N/A	#N/A	#N/A	#N/A	#N/A	#N/A	2	ENSG00000115956	PLEK	protein_coding	pleckstrin [Source:HGNC Symbol;Acc:HGNC:9070]
#254987	#N/A	#N/A	#N/A	#N/A	#N/A	#N/A	#N/A	0.0897065	0.0437311	#N/A	#N/A	#N/A	#N/A	#N/A	#N/A	2	ENSG00000254987		lncRNA	novel transcript
SLC22A15	#N/A	#N/A	#N/A	#N/A	#N/A	#N/A	#N/A	#N/A	0.0749347	0.0433862	#N/A	#N/A	#N/A	#N/A	#N/A	2	ENSG00000163393	SLC22A15	protein_coding	solute carrier family 22 member 15 [Source:HGNC Symbol;Acc:HGNC:20301]
F11R	#N/A	#N/A	#N/A	#N/A	#N/A	#N/A	#N/A	#N/A	0.0804883	0.0432676	#N/A	#N/A	#N/A	#N/A	#N/A	2	ENSG00000158769	F11R	protein_coding	F11 receptor [Source:HGNC Symbol;Acc:HGNC:14685]
SNX33	#N/A	#N/A	#N/A	#N/A	#N/A	#N/A	#N/A	0.231575	0.0432423	#N/A	#N/A	#N/A	#N/A	#N/A	#N/A	2	ENSG00000173548	SNX33	protein_coding	sorting nexin 33 [Source:HGNC Symbol;Acc:HGNC:28468]
#259106	#N/A	#N/A	#N/A	#N/A	#N/A	#N/A	#N/A	0.194281	#N/A	0.0431393	#N/A	#N/A	#N/A	#N/A	#N/A	2	ENSG00000259106		lncRNA	novel transcript, antisense to NRXN3
#251310	#N/A	#N/A	#N/A	0.046915	#N/A	#N/A	#N/A	#N/A	#N/A	#N/A	#N/A	#N/A	#N/A	#N/A	0.0429105	2	ENSG00000251310		lncRNA	novel transcript
LINC01080	#N/A	#N/A	0.128083	#N/A	#N/A	#N/A	#N/A	0.0424434	#N/A	#N/A	#N/A	#N/A	#N/A	#N/A	#N/A	2	ENSG00000281721	LINC01080	lncRNA	long intergenic non-protein coding RNA 1080 [Source:HGNC Symbol;Acc:HGNC:49123]
LHFPL3-AS1	#N/A	#N/A	#N/A	#N/A	#N/A	#N/A	#N/A	#N/A	0.121153	0.0419523	#N/A	#N/A	#N/A	#N/A	#N/A	2	ENSG00000226869	LHFPL3-AS1	lncRNA	LHFPL3 antisense RNA 1 [Source:HGNC Symbol;Acc:HGNC:40341]
PYURF	#N/A	#N/A	#N/A	#N/A	#N/A	#N/A	#N/A	0.354152	0.0417246	#N/A	#N/A	#N/A	#N/A	#N/A	#N/A	2	ENSG00000145337	PYURF	protein_coding	PIGY upstream open reading frame [Source:HGNC Symbol;Acc:HGNC:44317]
SHLD3	#N/A	#N/A	#N/A	#N/A	#N/A	#N/A	#N/A	#N/A	#N/A	#N/A	#N/A	#N/A	0.0392747	#N/A	0.969337	2	ENSG00000253251	SHLD3	protein_coding	shieldin complex subunit 3 [Source:HGNC Symbol;Acc:HGNC:53826]
BTN3A3	#N/A	#N/A	#N/A	#N/A	#N/A	#N/A	#N/A	#N/A	0.0767703	0.0391039	#N/A	#N/A	#N/A	#N/A	#N/A	2	ENSG00000111801	BTN3A3	protein_coding	butyrophilin subfamily 3 member A3 [Source:HGNC Symbol;Acc:HGNC:1140]
LINC02754	#N/A	#N/A	#N/A	#N/A	#N/A	#N/A	#N/A	#N/A	0.468392	#N/A	#N/A	#N/A	#N/A	0.038943	#N/A	2	ENSG00000251637	LINC02754	lncRNA	long intergenic non-protein coding RNA 2754 [Source:HGNC Symbol;Acc:HGNC:54274]
ENDOG	#N/A	#N/A	0.0385248	#N/A	#N/A	#N/A	#N/A	#N/A	#N/A	#N/A	#N/A	#N/A	#N/A	#N/A	0.0889806	2	ENSG00000167136	ENDOG	protein_coding	endonuclease G [Source:HGNC Symbol;Acc:HGNC:3346]
PDGFRL	#N/A	#N/A	#N/A	1.50096	#N/A	#N/A	#N/A	#N/A	#N/A	#N/A	#N/A	#N/A	0.0381882	#N/A	#N/A	2	ENSG00000104213	PDGFRL	protein_coding	platelet derived growth factor receptor like [Source:HGNC Symbol;Acc:HGNC:8805]
#285906	#N/A	#N/A	#N/A	#N/A	#N/A	#N/A	#N/A	0.0957631	0.0368075	#N/A	#N/A	#N/A	#N/A	#N/A	#N/A	2	ENSG00000285906		lncRNA	Novel transcript, antisense to HRH1
MS4A4E	#N/A	#N/A	#N/A	#N/A	#N/A	#N/A	#N/A	0.0992449	0.0346705	#N/A	#N/A	#N/A	#N/A	#N/A	#N/A	2	ENSG00000214787	MS4A4E	protein_coding	membrane spanning 4-domains A4E [Source:HGNC Symbol;Acc:HGNC:14284]
PET117	#N/A	#N/A	#N/A	#N/A	#N/A	#N/A	#N/A	#N/A	#N/A	#N/A	0.415853	#N/A	0.0345542	#N/A	#N/A	2	ENSG00000232838	PET117	protein_coding	PET117 cytochrome c oxidase chaperone [Source:HGNC Symbol;Acc:HGNC:40045]
#232536	#N/A	#N/A	#N/A	#N/A	#N/A	#N/A	#N/A	#N/A	0.0793057	0.0329871	#N/A	#N/A	#N/A	#N/A	#N/A	2	ENSG00000232536		lncRNA	novel transcript
DCHS2#197410	#N/A	#N/A	#N/A	#N/A	#N/A	#N/A	#N/A	0.148752	#N/A	0.0318335	#N/A	#N/A	#N/A	#N/A	#N/A	2	ENSG00000197410	DCHS2	protein_coding	dachsous cadherin-related 2 [Source:HGNC Symbol;Acc:HGNC:23111]
ENO2	#N/A	#N/A	#N/A	#N/A	#N/A	#N/A	#N/A	0.0603833	0.0311519	#N/A	#N/A	#N/A	#N/A	#N/A	#N/A	2	ENSG00000111674	ENO2	protein_coding	enolase 2 [Source:HGNC Symbol;Acc:HGNC:3353]
USP51	#N/A	#N/A	#N/A	#N/A	#N/A	#N/A	#N/A	#N/A	0.0760855	0.0308075	#N/A	#N/A	#N/A	#N/A	#N/A	2	ENSG00000247746	USP51	protein_coding	ubiquitin specific peptidase 51 [Source:HGNC Symbol;Acc:HGNC:23086]
MS4A7	#N/A	#N/A	#N/A	#N/A	#N/A	#N/A	#N/A	0.148036	0.0297115	#N/A	#N/A	#N/A	#N/A	#N/A	#N/A	2	ENSG00000166927	MS4A7	protein_coding	membrane spanning 4-domains A7 [Source:HGNC Symbol;Acc:HGNC:13378]
PLSCR1	#N/A	#N/A	#N/A	#N/A	#N/A	#N/A	#N/A	0.0393512	0.0284834	#N/A	#N/A	#N/A	#N/A	#N/A	#N/A	2	ENSG00000188313	PLSCR1	protein_coding	phospholipid scramblase 1 [Source:HGNC Symbol;Acc:HGNC:9092]
VCAN	#N/A	#N/A	#N/A	#N/A	#N/A	#N/A	#N/A	0.0556408	0.0281502	#N/A	#N/A	#N/A	#N/A	#N/A	#N/A	2	ENSG00000038427	VCAN	protein_coding	versican [Source:HGNC Symbol;Acc:HGNC:2464]
#232408	#N/A	#N/A	#N/A	#N/A	#N/A	#N/A	#N/A	0.0390667	#N/A	0.0272893	#N/A	#N/A	#N/A	#N/A	#N/A	2	ENSG00000232408		lncRNA	novel transcript
FGF10	#N/A	#N/A	#N/A	#N/A	#N/A	#N/A	#N/A	0.0308026	0.027169	#N/A	#N/A	#N/A	#N/A	#N/A	#N/A	2	ENSG00000070193	FGF10	protein_coding	fibroblast growth factor 10 [Source:HGNC Symbol;Acc:HGNC:3666]
LST1#204482	#N/A	#N/A	#N/A	#N/A	#N/A	#N/A	#N/A	0.0372386	0.026805	#N/A	#N/A	#N/A	#N/A	#N/A	#N/A	2	ENSG00000204482	LST1	protein_coding	leukocyte specific transcript 1 [Source:HGNC Symbol;Acc:HGNC:14189]
#235902	#N/A	#N/A	#N/A	#N/A	#N/A	#N/A	#N/A	0.0329945	#N/A	0.0265128	#N/A	#N/A	#N/A	#N/A	#N/A	2	ENSG00000235902		lncRNA	novel transcript
BMP6	#N/A	#N/A	#N/A	#N/A	#N/A	#N/A	#N/A	#N/A	0.135878	#N/A	0.0263279	#N/A	#N/A	#N/A	#N/A	2	ENSG00000153162	BMP6	protein_coding	bone morphogenetic protein 6 [Source:HGNC Symbol;Acc:HGNC:1073]
OTULINL	#N/A	#N/A	#N/A	#N/A	#N/A	#N/A	#N/A	0.0455216	0.0260034	#N/A	#N/A	#N/A	#N/A	#N/A	#N/A	2	ENSG00000145569	OTULINL	protein_coding	OTU deubiquitinase with linear linkage specificity like [Source:HGNC Symbol;Acc:HGNC:25629]
TFEC	#N/A	#N/A	#N/A	#N/A	#N/A	#N/A	#N/A	0.0302388	0.0257092	#N/A	#N/A	#N/A	#N/A	#N/A	#N/A	2	ENSG00000105967	TFEC	protein_coding	transcription factor EC [Source:HGNC Symbol;Acc:HGNC:11754]
PTGDR	#N/A	#N/A	#N/A	#N/A	#N/A	#N/A	#N/A	0.0490484	0.0256476	#N/A	#N/A	#N/A	#N/A	#N/A	#N/A	2	ENSG00000168229	PTGDR	protein_coding	prostaglandin D2 receptor [Source:HGNC Symbol;Acc:HGNC:9591]
IRF5	#N/A	#N/A	#N/A	#N/A	#N/A	#N/A	#N/A	0.0359784	0.0256368	#N/A	#N/A	#N/A	#N/A	#N/A	#N/A	2	ENSG00000128604	IRF5	protein_coding	interferon regulatory factor 5 [Source:HGNC Symbol;Acc:HGNC:6120]
LYVE1	#N/A	#N/A	#N/A	#N/A	#N/A	#N/A	#N/A	0.0310225	0.0252893	#N/A	#N/A	#N/A	#N/A	#N/A	#N/A	2	ENSG00000133800	LYVE1	protein_coding	lymphatic vessel endothelial hyaluronan receptor 1 [Source:HGNC Symbol;Acc:HGNC:14687]
PCDH19	#N/A	#N/A	#N/A	#N/A	#N/A	#N/A	#N/A	0.0344817	0.0250683	#N/A	#N/A	#N/A	#N/A	#N/A	#N/A	2	ENSG00000165194	PCDH19	protein_coding	protocadherin 19 [Source:HGNC Symbol;Acc:HGNC:14270]
APOL3	#N/A	#N/A	#N/A	#N/A	#N/A	#N/A	#N/A	0.0796134	0.0248164	#N/A	#N/A	#N/A	#N/A	#N/A	#N/A	2	ENSG00000128284	APOL3	protein_coding	apolipoprotein L3 [Source:HGNC Symbol;Acc:HGNC:14868]
MYEOV	#N/A	#N/A	#N/A	#N/A	#N/A	#N/A	#N/A	0.0272774	0.0247645	#N/A	#N/A	#N/A	#N/A	#N/A	#N/A	2	ENSG00000172927	MYEOV	protein_coding	myeloma overexpressed [Source:HGNC Symbol;Acc:HGNC:7563]
LINC01446	#N/A	#N/A	#N/A	#N/A	#N/A	#N/A	#N/A	#N/A	0.0480848	0.0246225	#N/A	#N/A	#N/A	#N/A	#N/A	2	ENSG00000205628	LINC01446	lncRNA	long intergenic non-protein coding RNA 1446 [Source:HGNC Symbol;Acc:HGNC:50773]
HOXB5	#N/A	#N/A	0.142751	#N/A	#N/A	#N/A	#N/A	#N/A	0.0245846	#N/A	#N/A	#N/A	#N/A	#N/A	#N/A	2	ENSG00000120075	HOXB5	protein_coding	homeobox B5 [Source:HGNC Symbol;Acc:HGNC:5116]
CD163	#N/A	#N/A	#N/A	#N/A	#N/A	#N/A	#N/A	0.027376	0.024563	#N/A	#N/A	#N/A	#N/A	#N/A	#N/A	2	ENSG00000177575	CD163	protein_coding	CD163 molecule [Source:HGNC Symbol;Acc:HGNC:1631]
IFI44	#N/A	#N/A	#N/A	#N/A	#N/A	#N/A	#N/A	#N/A	0.0448232	0.0239935	#N/A	#N/A	#N/A	#N/A	#N/A	2	ENSG00000137965	IFI44	protein_coding	interferon induced protein 44 [Source:HGNC Symbol;Acc:HGNC:16938]
CMKLR1	#N/A	#N/A	#N/A	#N/A	#N/A	#N/A	#N/A	0.0525342	0.0239302	#N/A	#N/A	#N/A	#N/A	#N/A	#N/A	2	ENSG00000174600	CMKLR1	protein_coding	chemerin chemokine-like receptor 1 [Source:HGNC Symbol;Acc:HGNC:2121]
CD84	#N/A	#N/A	#N/A	#N/A	#N/A	#N/A	#N/A	0.037597	0.0238974	#N/A	#N/A	#N/A	#N/A	#N/A	#N/A	2	ENSG00000066294	CD84	protein_coding	CD84 molecule [Source:HGNC Symbol;Acc:HGNC:1704]
PSMA7	#N/A	#N/A	#N/A	#N/A	0.0932996	#N/A	#N/A	0.0236737	#N/A	#N/A	#N/A	#N/A	#N/A	#N/A	#N/A	2	ENSG00000101182	PSMA7	protein_coding	proteasome 20S subunit alpha 7 [Source:HGNC Symbol;Acc:HGNC:9536]
TYROBP	#N/A	#N/A	#N/A	#N/A	#N/A	#N/A	#N/A	0.0308308	0.0234305	#N/A	#N/A	#N/A	#N/A	#N/A	#N/A	2	ENSG00000011600	TYROBP	protein_coding	transmembrane immune signaling adaptor TYROBP [Source:HGNC Symbol;Acc:HGNC:12449]
PART1	#N/A	#N/A	#N/A	#N/A	#N/A	#N/A	#N/A	#N/A	0.0241895	0.0232679	#N/A	#N/A	#N/A	#N/A	#N/A	2	ENSG00000152931	PART1	lncRNA	prostate androgen-regulated transcript 1 [Source:HGNC Symbol;Acc:HGNC:17263]
#257265	#N/A	0.125437	#N/A	#N/A	#N/A	#N/A	#N/A	#N/A	#N/A	0.023259	#N/A	#N/A	#N/A	#N/A	#N/A	2	ENSG00000257265		lncRNA	novel transcript
TAFA4	#N/A	#N/A	#N/A	#N/A	#N/A	#N/A	#N/A	#N/A	0.174635	#N/A	0.0230912	#N/A	#N/A	#N/A	#N/A	2	ENSG00000163377	TAFA4	protein_coding	TAFA chemokine like family member 4 [Source:HGNC Symbol;Acc:HGNC:21591]
INHBB	#N/A	#N/A	#N/A	#N/A	#N/A	#N/A	#N/A	0.0478929	0.0230886	#N/A	#N/A	#N/A	#N/A	#N/A	#N/A	2	ENSG00000163083	INHBB	protein_coding	inhibin subunit beta B [Source:HGNC Symbol;Acc:HGNC:6067]
IRF8	#N/A	#N/A	#N/A	#N/A	#N/A	#N/A	#N/A	0.0305961	0.0220007	#N/A	#N/A	#N/A	#N/A	#N/A	#N/A	2	ENSG00000140968	IRF8	protein_coding	interferon regulatory factor 8 [Source:HGNC Symbol;Acc:HGNC:5358]
CYTH4	#N/A	#N/A	#N/A	#N/A	0.0217555	#N/A	#N/A	#N/A	0.0282709	#N/A	#N/A	#N/A	#N/A	#N/A	#N/A	2	ENSG00000100055	CYTH4	protein_coding	cytohesin 4 [Source:HGNC Symbol;Acc:HGNC:9505]
INSYN2B	#N/A	#N/A	#N/A	#N/A	#N/A	#N/A	#N/A	0.0275145	0.0217021	#N/A	#N/A	#N/A	#N/A	#N/A	#N/A	2	ENSG00000204767	INSYN2B	protein_coding	inhibitory synaptic factor family member 2B [Source:HGNC Symbol;Acc:HGNC:37271]
VSIG4	#N/A	#N/A	#N/A	#N/A	#N/A	#N/A	#N/A	0.0297175	0.0207678	#N/A	#N/A	#N/A	#N/A	#N/A	#N/A	2	ENSG00000155659	VSIG4	protein_coding	V-set and immunoglobulin domain containing 4 [Source:HGNC Symbol;Acc:HGNC:17032]
LINC00996	#N/A	#N/A	#N/A	#N/A	#N/A	#N/A	#N/A	#N/A	0.0205081	0.0236734	#N/A	#N/A	#N/A	#N/A	#N/A	2	ENSG00000242258	LINC00996	lncRNA	long intergenic non-protein coding RNA 996 [Source:HGNC Symbol;Acc:HGNC:27800]
#265702	#N/A	#N/A	#N/A	#N/A	#N/A	#N/A	0.0204305	0.355185	#N/A	#N/A	#N/A	#N/A	#N/A	#N/A	#N/A	2	ENSG00000265702		lncRNA	novel transcript, antisense to MARCH10
TNFRSF14#157873	#N/A	#N/A	#N/A	#N/A	#N/A	#N/A	#N/A	0.027824	0.0200647	#N/A	#N/A	#N/A	#N/A	#N/A	#N/A	2	ENSG00000157873	TNFRSF14	protein_coding	TNF receptor superfamily member 14 [Source:HGNC Symbol;Acc:HGNC:11912]
RS1	#N/A	#N/A	#N/A	#N/A	#N/A	#N/A	0.0192656	#N/A	0.318247	#N/A	#N/A	#N/A	#N/A	#N/A	#N/A	2	ENSG00000102104	RS1	protein_coding	retinoschisin 1 [Source:HGNC Symbol;Acc:HGNC:10457]
IL7R	#N/A	#N/A	#N/A	#N/A	#N/A	#N/A	#N/A	0.033744	0.0189868	#N/A	#N/A	#N/A	#N/A	#N/A	#N/A	2	ENSG00000168685	IL7R	protein_coding	interleukin 7 receptor [Source:HGNC Symbol;Acc:HGNC:6024]
ITGB2	#N/A	#N/A	#N/A	#N/A	#N/A	#N/A	#N/A	0.025821	0.018909	#N/A	#N/A	#N/A	#N/A	#N/A	#N/A	2	ENSG00000160255	ITGB2	protein_coding	integrin subunit beta 2 [Source:HGNC Symbol;Acc:HGNC:6155]
#267711	#N/A	#N/A	#N/A	#N/A	#N/A	#N/A	#N/A	0.0275028	0.0188144	#N/A	#N/A	#N/A	#N/A	#N/A	#N/A	2	ENSG00000267711		lncRNA	novel transcript
DSG2	#N/A	#N/A	#N/A	#N/A	#N/A	#N/A	#N/A	0.0248591	0.0183679	#N/A	#N/A	#N/A	#N/A	#N/A	#N/A	2	ENSG00000046604	DSG2	protein_coding	desmoglein 2 [Source:HGNC Symbol;Acc:HGNC:3049]
#255689	#N/A	#N/A	0.487054	#N/A	#N/A	#N/A	#N/A	#N/A	#N/A	#N/A	#N/A	#N/A	#N/A	0.01836	#N/A	2	ENSG00000255689		lncRNA	novel transcript
AIF1#204472	#N/A	#N/A	#N/A	#N/A	#N/A	#N/A	#N/A	0.0260063	0.0180048	#N/A	#N/A	#N/A	#N/A	#N/A	#N/A	2	ENSG00000204472	AIF1	protein_coding	allograft inflammatory factor 1 [Source:HGNC Symbol;Acc:HGNC:352]
DSC2	#N/A	#N/A	#N/A	#N/A	#N/A	#N/A	#N/A	0.0261488	0.0179512	#N/A	#N/A	#N/A	#N/A	#N/A	#N/A	2	ENSG00000134755	DSC2	protein_coding	desmocollin 2 [Source:HGNC Symbol;Acc:HGNC:3036]
#261573	#N/A	#N/A	#N/A	#N/A	#N/A	#N/A	#N/A	0.024935	0.0174954	#N/A	#N/A	#N/A	#N/A	#N/A	#N/A	2	ENSG00000261573		lncRNA	novel transcript
GPNMB	#N/A	#N/A	#N/A	#N/A	#N/A	#N/A	#N/A	0.0202843	0.0172886	#N/A	#N/A	#N/A	#N/A	#N/A	#N/A	2	ENSG00000136235	GPNMB	protein_coding	glycoprotein nmb [Source:HGNC Symbol;Acc:HGNC:4462]
#259437	#N/A	#N/A	#N/A	#N/A	#N/A	#N/A	#N/A	#N/A	0.0170632	0.0225609	#N/A	#N/A	#N/A	#N/A	#N/A	2	ENSG00000259437		lncRNA	novel transcript
DSEL#171451	#N/A	#N/A	#N/A	#N/A	#N/A	#N/A	#N/A	#N/A	0.34043	#N/A	#N/A	#N/A	0.0170165	#N/A	#N/A	2	ENSG00000171451	DSEL	protein_coding	dermatan sulfate epimerase like [Source:HGNC Symbol;Acc:HGNC:18144]
SELPLG	#N/A	#N/A	#N/A	#N/A	#N/A	#N/A	#N/A	#N/A	0.0161199	0.0186089	#N/A	#N/A	#N/A	#N/A	#N/A	2	ENSG00000110876	SELPLG	protein_coding	selectin P ligand [Source:HGNC Symbol;Acc:HGNC:10722]
YWHAH	#N/A	#N/A	#N/A	#N/A	#N/A	#N/A	#N/A	0.0157702	0.0198967	#N/A	#N/A	#N/A	#N/A	#N/A	#N/A	2	ENSG00000128245	YWHAH	protein_coding	tyrosine 3-monooxygenase/tryptophan 5-monooxygenase activation protein eta [Source:HGNC Symbol;Acc:HGNC:12853]
ADRM1	#N/A	#N/A	0.0175101	#N/A	#N/A	#N/A	#N/A	0.0157658	#N/A	#N/A	#N/A	#N/A	#N/A	#N/A	#N/A	2	ENSG00000130706	ADRM1	protein_coding	ADRM1 26S proteasome ubiquitin receptor [Source:HGNC Symbol;Acc:HGNC:15759]
BTC	#N/A	#N/A	#N/A	#N/A	#N/A	#N/A	#N/A	#N/A	0.0816524	#N/A	0.0156392	#N/A	#N/A	#N/A	#N/A	2	ENSG00000174808	BTC	protein_coding	betacellulin [Source:HGNC Symbol;Acc:HGNC:1121]
EPS8L1	#N/A	#N/A	#N/A	#N/A	#N/A	#N/A	#N/A	0.0229833	0.0154143	#N/A	#N/A	#N/A	#N/A	#N/A	#N/A	2	ENSG00000131037	EPS8L1	protein_coding	EPS8 like 1 [Source:HGNC Symbol;Acc:HGNC:21295]
RHOB	#N/A	#N/A	#N/A	#N/A	#N/A	#N/A	#N/A	0.0165155	#N/A	0.015234	#N/A	#N/A	#N/A	#N/A	#N/A	2	ENSG00000143878	RHOB	protein_coding	ras homolog family member B [Source:HGNC Symbol;Acc:HGNC:668]
EDN1	#N/A	#N/A	#N/A	#N/A	#N/A	#N/A	#N/A	#N/A	0.0164427	0.01509	#N/A	#N/A	#N/A	#N/A	#N/A	2	ENSG00000078401	EDN1	protein_coding	endothelin 1 [Source:HGNC Symbol;Acc:HGNC:3176]
RAB32	#N/A	#N/A	#N/A	#N/A	#N/A	#N/A	#N/A	0.0213321	0.014658	#N/A	#N/A	#N/A	#N/A	#N/A	#N/A	2	ENSG00000118508	RAB32	protein_coding	RAB32, member RAS oncogene family [Source:HGNC Symbol;Acc:HGNC:9772]
#266578	#N/A	#N/A	#N/A	#N/A	#N/A	#N/A	#N/A	#N/A	0.0834682	#N/A	0.0145302	#N/A	#N/A	#N/A	#N/A	2	ENSG00000266578		lncRNA	novel transcript
HLA-DMB#242574	#N/A	#N/A	#N/A	#N/A	#N/A	#N/A	#N/A	#N/A	0.0152667	0.0140999	#N/A	#N/A	#N/A	#N/A	#N/A	2	ENSG00000242574	HLA-DMB	protein_coding	major histocompatibility complex, class II, DM beta [Source:HGNC Symbol;Acc:HGNC:4935]
LINC02612	#N/A	#N/A	#N/A	#N/A	#N/A	#N/A	#N/A	0.0131427	0.0129229	#N/A	#N/A	#N/A	#N/A	#N/A	#N/A	2	ENSG00000224048	LINC02612	lncRNA	long intergenic non-protein coding RNA 2612 [Source:HGNC Symbol;Acc:HGNC:54067]
#254734	#N/A	#N/A	0.683137	#N/A	#N/A	#N/A	0.0124878	#N/A	#N/A	#N/A	#N/A	#N/A	#N/A	#N/A	#N/A	2	ENSG00000254734		lncRNA	novel transcript
TRIM7-AS2	#N/A	#N/A	#N/A	#N/A	#N/A	#N/A	#N/A	#N/A	0.0124245	0.0176488	#N/A	#N/A	#N/A	#N/A	#N/A	2	ENSG00000250222	TRIM7-AS2	lncRNA	TRIM7 antisense RNA 2 [Source:HGNC Symbol;Acc:HGNC:56031]
CIDEB#136305	#N/A	#N/A	#N/A	#N/A	#N/A	#N/A	#N/A	0.0180856	#N/A	0.011935	#N/A	#N/A	#N/A	#N/A	#N/A	2	ENSG00000136305	CIDEB	protein_coding	cell death inducing DFFA like effector b [Source:HGNC Symbol;Acc:HGNC:1977]
#223795	#N/A	#N/A	#N/A	#N/A	#N/A	#N/A	#N/A	0.704142	#N/A	#N/A	#N/A	#N/A	0.0118511	#N/A	#N/A	2	ENSG00000223795		lncRNA	novel transcript
#229116	#N/A	#N/A	#N/A	#N/A	#N/A	#N/A	#N/A	#N/A	#N/A	0.0776898	#N/A	#N/A	#N/A	0.0105793	#N/A	2	ENSG00000229116		lncRNA	novel transcript
DDX3ILA1	#N/A	#N/A	#N/A	#N/A	#N/A	#N/A	#N/A	0.0102394	#N/A	#N/A	#N/A	#N/A	#N/A	#N/A	0.114671	2	ENSG00000232756	DDX3ILA1	lncRNA	DDX3 interacting lncRNA 1 [Source:HGNC Symbol;Acc:HGNC:55358]
GZMA	#N/A	#N/A	#N/A	#N/A	#N/A	#N/A	#N/A	0.0137917	0.010092	#N/A	#N/A	#N/A	#N/A	#N/A	#N/A	2	ENSG00000145649	GZMA	protein_coding	granzyme A [Source:HGNC Symbol;Acc:HGNC:4708]
GJD3	#N/A	#N/A	#N/A	#N/A	#N/A	#N/A	#N/A	0.0131978	0.00977152	#N/A	#N/A	#N/A	#N/A	#N/A	#N/A	2	ENSG00000183153	GJD3	protein_coding	gap junction protein delta 3 [Source:HGNC Symbol;Acc:HGNC:19147]
TNXB#168477	#N/A	#N/A	#N/A	#N/A	#N/A	#N/A	#N/A	#N/A	0.0866174	#N/A	0.0092475	#N/A	#N/A	#N/A	#N/A	2	ENSG00000168477	TNXB	protein_coding	tenascin XB [Source:HGNC Symbol;Acc:HGNC:11976]
CATSPER3	#N/A	0.216861	#N/A	#N/A	#N/A	0.0075299	#N/A	#N/A	#N/A	#N/A	#N/A	#N/A	#N/A	#N/A	#N/A	2	ENSG00000152705	CATSPER3	protein_coding	cation channel sperm associated 3 [Source:HGNC Symbol;Acc:HGNC:20819]
CPA5	#N/A	0.148132	#N/A	#N/A	#N/A	#N/A	#N/A	#N/A	#N/A	#N/A	0.00749145	#N/A	#N/A	#N/A	#N/A	2	ENSG00000158525	CPA5	protein_coding	carboxypeptidase A5 [Source:HGNC Symbol;Acc:HGNC:15722]
SURF2#148291	#N/A	#N/A	#N/A	#N/A	#N/A	#N/A	#N/A	0.0126066	0.0071425	#N/A	#N/A	#N/A	#N/A	#N/A	#N/A	2	ENSG00000148291	SURF2	protein_coding	surfeit 2 [Source:HGNC Symbol;Acc:HGNC:11475]
CD2	#N/A	#N/A	#N/A	#N/A	0.00654425	#N/A	#N/A	#N/A	0.0207209	#N/A	#N/A	#N/A	#N/A	#N/A	#N/A	2	ENSG00000116824	CD2	protein_coding	CD2 molecule [Source:HGNC Symbol;Acc:HGNC:1639]
ZNF365	#N/A	#N/A	#N/A	#N/A	#N/A	#N/A	0.00620786	#N/A	0.0797552	#N/A	#N/A	#N/A	#N/A	#N/A	#N/A	2	ENSG00000138311	ZNF365	protein_coding	zinc finger protein 365 [Source:HGNC Symbol;Acc:HGNC:18194]
AKR1C2	#N/A	#N/A	#N/A	0.0913865	#N/A	#N/A	#N/A	#N/A	#N/A	#N/A	#N/A	#N/A	#N/A	0.00511018	#N/A	2	ENSG00000151632	AKR1C2	protein_coding	aldo-keto reductase family 1 member C2 [Source:HGNC Symbol;Acc:HGNC:385]
DEPP1	#N/A	#N/A	#N/A	#N/A	#N/A	#N/A	#N/A	0.0033659	0.0105434	#N/A	#N/A	#N/A	#N/A	#N/A	#N/A	2	ENSG00000165507	DEPP1	protein_coding	DEPP1 autophagy regulator [Source:HGNC Symbol;Acc:HGNC:23355]
#287778	#N/A	#N/A	#N/A	#N/A	0.0033234	#N/A	#N/A	#N/A	#N/A	#N/A	0.00403094	#N/A	#N/A	#N/A	#N/A	2	ENSG00000287778		lncRNA	novel transcript, antisense to HS3ST1
GNAI2	#N/A	#N/A	#N/A	#N/A	#N/A	#N/A	#N/A	0.0028462	0.00557523	#N/A	#N/A	#N/A	#N/A	#N/A	#N/A	2	ENSG00000114353	GNAI2	protein_coding	G protein subunit alpha i2 [Source:HGNC Symbol;Acc:HGNC:4385]
SLC6A20	#N/A	#N/A	#N/A	#N/A	#N/A	#N/A	#N/A	#N/A	0.0405341	#N/A	#N/A	#N/A	0.000941795	#N/A	#N/A	2	ENSG00000163817	SLC6A20	protein_coding	solute carrier family 6 member 20 [Source:HGNC Symbol;Acc:HGNC:30927]
RAB44	#N/A	#N/A	#N/A	#N/A	#N/A	#N/A	0.000720972	#N/A	0.0791444	#N/A	#N/A	#N/A	#N/A	#N/A	#N/A	2	ENSG00000255587	RAB44	protein_coding	RAB44, member RAS oncogene family [Source:HGNC Symbol;Acc:HGNC:21068]
STAMBPL1	#N/A	#N/A	#N/A	#N/A	#N/A	0.000369446	#N/A	#N/A	0.0328478	#N/A	#N/A	#N/A	#N/A	#N/A	#N/A	2	ENSG00000138134	STAMBPL1	protein_coding	STAM binding protein like 1 [Source:HGNC Symbol;Acc:HGNC:24105]
#287728	#N/A	#N/A	#N/A	#N/A	#N/A	#N/A	0.000241945	#N/A	0.0312431	#N/A	#N/A	#N/A	#N/A	#N/A	#N/A	2	ENSG00000287728		lncRNA	novel transcript
FYB1	#N/A	#N/A	#N/A	#N/A	#N/A	#N/A	#N/A	#N/A	4.10615	#N/A	#N/A	#N/A	#N/A	#N/A	#N/A	1	ENSG00000082074	FYB1	protein_coding	FYN binding protein 1 [Source:HGNC Symbol;Acc:HGNC:4036]
UCHL1	#N/A	#N/A	#N/A	#N/A	#N/A	#N/A	#N/A	#N/A	#N/A	#N/A	#N/A	#N/A	#N/A	#N/A	3.54099	1	ENSG00000154277	UCHL1	protein_coding	ubiquitin C-terminal hydrolase L1 [Source:HGNC Symbol;Acc:HGNC:12513]
HOXC5	#N/A	#N/A	#N/A	3.51352	#N/A	#N/A	#N/A	#N/A	#N/A	#N/A	#N/A	#N/A	#N/A	#N/A	#N/A	1	ENSG00000172789	HOXC5	protein_coding	homeobox C5 [Source:HGNC Symbol;Acc:HGNC:5127]
IL10RB-DT	#N/A	#N/A	3.39285	#N/A	#N/A	#N/A	#N/A	#N/A	#N/A	#N/A	#N/A	#N/A	#N/A	#N/A	#N/A	1	ENSG00000223799	IL10RB-DT	lncRNA	IL10RB divergent transcript [Source:HGNC Symbol;Acc:HGNC:44303]
#259363	#N/A	#N/A	#N/A	#N/A	#N/A	#N/A	#N/A	#N/A	3.25125	#N/A	#N/A	#N/A	#N/A	#N/A	#N/A	1	ENSG00000259363		lncRNA	novel transcript
#287129	#N/A	#N/A	#N/A	3.13614	#N/A	#N/A	#N/A	#N/A	#N/A	#N/A	#N/A	#N/A	#N/A	#N/A	#N/A	1	ENSG00000287129		lncRNA	novel transcript
CFAP161	#N/A	#N/A	#N/A	#N/A	#N/A	#N/A	#N/A	#N/A	3.05923	#N/A	#N/A	#N/A	#N/A	#N/A	#N/A	1	ENSG00000156206	CFAP161	protein_coding	cilia and flagella associated protein 161 [Source:HGNC Symbol;Acc:HGNC:26782]
WIPF1	#N/A	#N/A	#N/A	#N/A	#N/A	#N/A	#N/A	#N/A	3.01775	#N/A	#N/A	#N/A	#N/A	#N/A	#N/A	1	ENSG00000115935	WIPF1	protein_coding	WAS/WASL interacting protein family member 1 [Source:HGNC Symbol;Acc:HGNC:12736]
MPDZ	#N/A	#N/A	#N/A	2.96757	#N/A	#N/A	#N/A	#N/A	#N/A	#N/A	#N/A	#N/A	#N/A	#N/A	#N/A	1	ENSG00000107186	MPDZ	protein_coding	multiple PDZ domain crumbs cell polarity complex component [Source:HGNC Symbol;Acc:HGNC:7208]
#279652	#N/A	#N/A	#N/A	2.95164	#N/A	#N/A	#N/A	#N/A	#N/A	#N/A	#N/A	#N/A	#N/A	#N/A	#N/A	1	ENSG00000279652		lncRNA	novel transcript
SVOP	#N/A	#N/A	2.89201	#N/A	#N/A	#N/A	#N/A	#N/A	#N/A	#N/A	#N/A	#N/A	#N/A	#N/A	#N/A	1	ENSG00000166111	SVOP	protein_coding	SV2 related protein [Source:HGNC Symbol;Acc:HGNC:25417]
#267749	#N/A	#N/A	2.8915	#N/A	#N/A	#N/A	#N/A	#N/A	#N/A	#N/A	#N/A	#N/A	#N/A	#N/A	#N/A	1	ENSG00000267749		lncRNA	novel transcript, sense intronic to GNG7
RBMS3-AS2	#N/A	#N/A	#N/A	2.88631	#N/A	#N/A	#N/A	#N/A	#N/A	#N/A	#N/A	#N/A	#N/A	#N/A	#N/A	1	ENSG00000203506	RBMS3-AS2	lncRNA	RBMS3 antisense RNA 2 [Source:HGNC Symbol;Acc:HGNC:39988]
#287966	#N/A	#N/A	#N/A	2.8858	#N/A	#N/A	#N/A	#N/A	#N/A	#N/A	#N/A	#N/A	#N/A	#N/A	#N/A	1	ENSG00000287966		lncRNA	novel transcript
ENTPD6	#N/A	#N/A	#N/A	#N/A	#N/A	#N/A	2.87538	#N/A	#N/A	#N/A	#N/A	#N/A	#N/A	#N/A	#N/A	1	ENSG00000197586	ENTPD6	protein_coding	ectonucleoside triphosphate diphosphohydrolase 6 [Source:HGNC Symbol;Acc:HGNC:3368]
MRAP	#N/A	#N/A	#N/A	2.83709	#N/A	#N/A	#N/A	#N/A	#N/A	#N/A	#N/A	#N/A	#N/A	#N/A	#N/A	1	ENSG00000170262	MRAP	protein_coding	melanocortin 2 receptor accessory protein [Source:HGNC Symbol;Acc:HGNC:1304]
RHBDF1	#N/A	#N/A	#N/A	2.83224	#N/A	#N/A	#N/A	#N/A	#N/A	#N/A	#N/A	#N/A	#N/A	#N/A	#N/A	1	ENSG00000007384	RHBDF1	protein_coding	rhomboid 5 homolog 1 [Source:HGNC Symbol;Acc:HGNC:20561]
#285595	#N/A	#N/A	#N/A	2.82977	#N/A	#N/A	#N/A	#N/A	#N/A	#N/A	#N/A	#N/A	#N/A	#N/A	#N/A	1	ENSG00000285595		lncRNA	novel transcript, antisense to ZNF521
#261821	#N/A	#N/A	#N/A	#N/A	#N/A	#N/A	#N/A	#N/A	#N/A	#N/A	#N/A	#N/A	#N/A	#N/A	2.79985	1	ENSG00000261821		lncRNA	novel transcript, antisense to CYP11A1
DUSP1	#N/A	#N/A	#N/A	#N/A	#N/A	#N/A	#N/A	#N/A	#N/A	#N/A	#N/A	#N/A	#N/A	#N/A	2.76915	1	ENSG00000120129	DUSP1	protein_coding	dual specificity phosphatase 1 [Source:HGNC Symbol;Acc:HGNC:3064]
NCKAP1	#N/A	#N/A	#N/A	2.75753	#N/A	#N/A	#N/A	#N/A	#N/A	#N/A	#N/A	#N/A	#N/A	#N/A	#N/A	1	ENSG00000061676	NCKAP1	protein_coding	NCK associated protein 1 [Source:HGNC Symbol;Acc:HGNC:7666]
MPP7-DT	#N/A	#N/A	2.75235	#N/A	#N/A	#N/A	#N/A	#N/A	#N/A	#N/A	#N/A	#N/A	#N/A	#N/A	#N/A	1	ENSG00000282996	MPP7-DT	lncRNA	MPP7 divergent transcript [Source:HGNC Symbol;Acc:HGNC:54139]
TRAF5	#N/A	#N/A	#N/A	#N/A	#N/A	#N/A	#N/A	#N/A	2.75127	#N/A	#N/A	#N/A	#N/A	#N/A	#N/A	1	ENSG00000082512	TRAF5	protein_coding	TNF receptor associated factor 5 [Source:HGNC Symbol;Acc:HGNC:12035]
HMCN1	#N/A	#N/A	#N/A	#N/A	#N/A	#N/A	#N/A	#N/A	2.70828	#N/A	#N/A	#N/A	#N/A	#N/A	#N/A	1	ENSG00000143341	HMCN1	protein_coding	hemicentin 1 [Source:HGNC Symbol;Acc:HGNC:19194]
AFF3	#N/A	#N/A	#N/A	#N/A	#N/A	#N/A	#N/A	#N/A	2.70553	#N/A	#N/A	#N/A	#N/A	#N/A	#N/A	1	ENSG00000144218	AFF3	protein_coding	AF4/FMR2 family member 3 [Source:HGNC Symbol;Acc:HGNC:6473]
KIF5C#168280	#N/A	#N/A	#N/A	#N/A	#N/A	#N/A	#N/A	#N/A	2.68658	#N/A	#N/A	#N/A	#N/A	#N/A	#N/A	1	ENSG00000168280	KIF5C	protein_coding	kinesin family member 5C [Source:HGNC Symbol;Acc:HGNC:6325]
UBL7#138629	#N/A	#N/A	#N/A	#N/A	#N/A	#N/A	#N/A	#N/A	#N/A	#N/A	#N/A	#N/A	#N/A	#N/A	2.67279	1	ENSG00000138629	UBL7	protein_coding	ubiquitin like 7 [Source:HGNC Symbol;Acc:HGNC:28221]
TSNAXIP1	#N/A	#N/A	#N/A	2.66586	#N/A	#N/A	#N/A	#N/A	#N/A	#N/A	#N/A	#N/A	#N/A	#N/A	#N/A	1	ENSG00000102904	TSNAXIP1	protein_coding	translin associated factor X interacting protein 1 [Source:HGNC Symbol;Acc:HGNC:18586]
PARD6G	#N/A	#N/A	#N/A	2.62432	#N/A	#N/A	#N/A	#N/A	#N/A	#N/A	#N/A	#N/A	#N/A	#N/A	#N/A	1	ENSG00000178184	PARD6G	protein_coding	par-6 family cell polarity regulator gamma [Source:HGNC Symbol;Acc:HGNC:16076]
HINT3	#N/A	#N/A	2.62263	#N/A	#N/A	#N/A	#N/A	#N/A	#N/A	#N/A	#N/A	#N/A	#N/A	#N/A	#N/A	1	ENSG00000111911	HINT3	protein_coding	histidine triad nucleotide binding protein 3 [Source:HGNC Symbol;Acc:HGNC:18468]
ZNF738	#N/A	#N/A	#N/A	#N/A	#N/A	#N/A	2.6145	#N/A	#N/A	#N/A	#N/A	#N/A	#N/A	#N/A	#N/A	1	ENSG00000172687	ZNF738	protein_coding	zinc finger protein 738 [Source:HGNC Symbol;Acc:HGNC:32469]
ALAS1	#N/A	#N/A	#N/A	#N/A	#N/A	#N/A	#N/A	#N/A	#N/A	#N/A	#N/A	#N/A	#N/A	#N/A	2.59777	1	ENSG00000023330	ALAS1	protein_coding	5'-aminolevulinate synthase 1 [Source:HGNC Symbol;Acc:HGNC:396]
TMTC1	#N/A	#N/A	#N/A	2.58429	#N/A	#N/A	#N/A	#N/A	#N/A	#N/A	#N/A	#N/A	#N/A	#N/A	#N/A	1	ENSG00000133687	TMTC1	protein_coding	transmembrane O-mannosyltransferase targeting cadherins 1 [Source:HGNC Symbol;Acc:HGNC:24099]
TRAPPC4#196655	#N/A	#N/A	#N/A	#N/A	#N/A	#N/A	2.5577	#N/A	#N/A	#N/A	#N/A	#N/A	#N/A	#N/A	#N/A	1	ENSG00000196655	TRAPPC4	protein_coding	trafficking protein particle complex subunit 4 [Source:HGNC Symbol;Acc:HGNC:19943]
GTF3A	#N/A	#N/A	#N/A	#N/A	#N/A	#N/A	#N/A	#N/A	#N/A	#N/A	#N/A	#N/A	#N/A	#N/A	2.54938	1	ENSG00000122034	GTF3A	protein_coding	general transcription factor IIIA [Source:HGNC Symbol;Acc:HGNC:4662]
#228625	#N/A	#N/A	#N/A	2.54889	#N/A	#N/A	#N/A	#N/A	#N/A	#N/A	#N/A	#N/A	#N/A	#N/A	#N/A	1	ENSG00000228625		lncRNA	novel transcript
RBMS3-AS1	#N/A	#N/A	#N/A	2.52822	#N/A	#N/A	#N/A	#N/A	#N/A	#N/A	#N/A	#N/A	#N/A	#N/A	#N/A	1	ENSG00000235593	RBMS3-AS1	lncRNA	RBMS3 antisense RNA 1 [Source:HGNC Symbol;Acc:HGNC:39987]
SKAP1	#N/A	#N/A	#N/A	#N/A	#N/A	#N/A	#N/A	#N/A	2.50529	#N/A	#N/A	#N/A	#N/A	#N/A	#N/A	1	ENSG00000141293	SKAP1	protein_coding	src kinase associated phosphoprotein 1 [Source:HGNC Symbol;Acc:HGNC:15605]
#288073	#N/A	#N/A	2.48345	#N/A	#N/A	#N/A	#N/A	#N/A	#N/A	#N/A	#N/A	#N/A	#N/A	#N/A	#N/A	1	ENSG00000288073		lncRNA	novel transcript, antisense to C4orf19
XKR4	#N/A	#N/A	#N/A	#N/A	#N/A	#N/A	#N/A	#N/A	2.46553	#N/A	#N/A	#N/A	#N/A	#N/A	#N/A	1	ENSG00000206579	XKR4	protein_coding	XK related 4 [Source:HGNC Symbol;Acc:HGNC:29394]
RBMS3-AS3	#N/A	#N/A	#N/A	2.45939	#N/A	#N/A	#N/A	#N/A	#N/A	#N/A	#N/A	#N/A	#N/A	#N/A	#N/A	1	ENSG00000235904	RBMS3-AS3	lncRNA	RBMS3 antisense RNA 3 [Source:HGNC Symbol;Acc:HGNC:39989]
STC2	#N/A	#N/A	#N/A	#N/A	#N/A	#N/A	#N/A	#N/A	#N/A	#N/A	#N/A	#N/A	#N/A	#N/A	2.45338	1	ENSG00000113739	STC2	protein_coding	stanniocalcin 2 [Source:HGNC Symbol;Acc:HGNC:11374]
#259483	#N/A	#N/A	#N/A	#N/A	#N/A	#N/A	#N/A	2.43327	#N/A	#N/A	#N/A	#N/A	#N/A	#N/A	#N/A	1	ENSG00000259483		lncRNA	novel transcript
#227914	#N/A	#N/A	#N/A	2.39319	#N/A	#N/A	#N/A	#N/A	#N/A	#N/A	#N/A	#N/A	#N/A	#N/A	#N/A	1	ENSG00000227914		lncRNA	novel transcript
LINC01864	#N/A	#N/A	2.38938	#N/A	#N/A	#N/A	#N/A	#N/A	#N/A	#N/A	#N/A	#N/A	#N/A	#N/A	#N/A	1	ENSG00000267522	LINC01864	lncRNA	long intergenic non-protein coding RNA 1864 [Source:HGNC Symbol;Acc:HGNC:52683]
#257456	#N/A	#N/A	#N/A	2.37243	#N/A	#N/A	#N/A	#N/A	#N/A	#N/A	#N/A	#N/A	#N/A	#N/A	#N/A	1	ENSG00000257456		lncRNA	novel transcript
USB1	#N/A	#N/A	#N/A	#N/A	#N/A	#N/A	2.37178	#N/A	#N/A	#N/A	#N/A	#N/A	#N/A	#N/A	#N/A	1	ENSG00000103005	USB1	protein_coding	U6 snRNA biogenesis phosphodiesterase 1 [Source:HGNC Symbol;Acc:HGNC:25792]
#234352	#N/A	#N/A	2.36725	#N/A	#N/A	#N/A	#N/A	#N/A	#N/A	#N/A	#N/A	#N/A	#N/A	#N/A	#N/A	1	ENSG00000234352		lncRNA	novel transcript, antisense to CHRM2
ARL16	#N/A	#N/A	#N/A	#N/A	#N/A	#N/A	2.35217	#N/A	#N/A	#N/A	#N/A	#N/A	#N/A	#N/A	#N/A	1	ENSG00000214087	ARL16	protein_coding	ADP ribosylation factor like GTPase 16 [Source:HGNC Symbol;Acc:HGNC:27902]
METTL18	#N/A	#N/A	#N/A	#N/A	2.32663	#N/A	#N/A	#N/A	#N/A	#N/A	#N/A	#N/A	#N/A	#N/A	#N/A	1	ENSG00000171806	METTL18	protein_coding	methyltransferase like 18 [Source:HGNC Symbol;Acc:HGNC:28793]
LINC01091	#N/A	#N/A	#N/A	2.30779	#N/A	#N/A	#N/A	#N/A	#N/A	#N/A	#N/A	#N/A	#N/A	#N/A	#N/A	1	ENSG00000249464	LINC01091	lncRNA	long intergenic non-protein coding RNA 1091 [Source:HGNC Symbol;Acc:HGNC:27721]
NTM	#N/A	#N/A	#N/A	#N/A	#N/A	#N/A	#N/A	#N/A	2.28177	#N/A	#N/A	#N/A	#N/A	#N/A	#N/A	1	ENSG00000182667	NTM	protein_coding	neurotrimin [Source:HGNC Symbol;Acc:HGNC:17941]
PCDHGA5	#N/A	#N/A	#N/A	2.27101	#N/A	#N/A	#N/A	#N/A	#N/A	#N/A	#N/A	#N/A	#N/A	#N/A	#N/A	1	ENSG00000253485	PCDHGA5	protein_coding	protocadherin gamma subfamily A, 5 [Source:HGNC Symbol;Acc:HGNC:8703]
DUSP7	#N/A	#N/A	#N/A	#N/A	#N/A	#N/A	#N/A	#N/A	2.26675	#N/A	#N/A	#N/A	#N/A	#N/A	#N/A	1	ENSG00000164086	DUSP7	protein_coding	dual specificity phosphatase 7 [Source:HGNC Symbol;Acc:HGNC:3073]
CD59	#N/A	#N/A	2.2537	#N/A	#N/A	#N/A	#N/A	#N/A	#N/A	#N/A	#N/A	#N/A	#N/A	#N/A	#N/A	1	ENSG00000085063	CD59	protein_coding	CD59 molecule (CD59 blood group) [Source:HGNC Symbol;Acc:HGNC:1689]
#287532	#N/A	#N/A	#N/A	2.24755	#N/A	#N/A	#N/A	#N/A	#N/A	#N/A	#N/A	#N/A	#N/A	#N/A	#N/A	1	ENSG00000287532		lncRNA	novel transcript, antisense to CDC42BPA
MEIS2	#N/A	#N/A	#N/A	#N/A	#N/A	#N/A	#N/A	#N/A	2.24429	#N/A	#N/A	#N/A	#N/A	#N/A	#N/A	1	ENSG00000134138	MEIS2	protein_coding	Meis homeobox 2 [Source:HGNC Symbol;Acc:HGNC:7001]
PPP2R2B	#N/A	#N/A	#N/A	#N/A	#N/A	#N/A	#N/A	#N/A	2.23401	#N/A	#N/A	#N/A	#N/A	#N/A	#N/A	1	ENSG00000156475	PPP2R2B	protein_coding	protein phosphatase 2 regulatory subunit Bbeta [Source:HGNC Symbol;Acc:HGNC:9305]
#272154	#N/A	#N/A	#N/A	2.23262	#N/A	#N/A	#N/A	#N/A	#N/A	#N/A	#N/A	#N/A	#N/A	#N/A	#N/A	1	ENSG00000272154		lncRNA	novel transcript, antisense to PCDHB3, PCDHB4, PCDHB5, PCDHB6 and PCDHB7
MCAT	#N/A	#N/A	#N/A	#N/A	#N/A	#N/A	#N/A	#N/A	#N/A	#N/A	#N/A	#N/A	#N/A	#N/A	2.22011	1	ENSG00000100294	MCAT	protein_coding	malonyl-CoA-acyl carrier protein transacylase [Source:HGNC Symbol;Acc:HGNC:29622]
FAM241B	#N/A	#N/A	2.21404	#N/A	#N/A	#N/A	#N/A	#N/A	#N/A	#N/A	#N/A	#N/A	#N/A	#N/A	#N/A	1	ENSG00000171224	FAM241B	protein_coding	family with sequence similarity 241 member B [Source:HGNC Symbol;Acc:HGNC:23519]
WDR77	#N/A	#N/A	#N/A	#N/A	#N/A	#N/A	#N/A	#N/A	#N/A	#N/A	#N/A	#N/A	#N/A	#N/A	2.20989	1	ENSG00000116455	WDR77	protein_coding	WD repeat domain 77 [Source:HGNC Symbol;Acc:HGNC:29652]
#242861	#N/A	#N/A	#N/A	#N/A	#N/A	#N/A	2.2063	#N/A	#N/A	#N/A	#N/A	#N/A	#N/A	#N/A	#N/A	1	ENSG00000242861		lncRNA	novel transcript
TRERF1	#N/A	#N/A	#N/A	#N/A	#N/A	#N/A	#N/A	#N/A	2.20152	#N/A	#N/A	#N/A	#N/A	#N/A	#N/A	1	ENSG00000124496	TRERF1	protein_coding	transcriptional regulating factor 1 [Source:HGNC Symbol;Acc:HGNC:18273]
ZNF674	2.20094	#N/A	#N/A	#N/A	#N/A	#N/A	#N/A	#N/A	#N/A	#N/A	#N/A	#N/A	#N/A	#N/A	#N/A	1	ENSG00000251192	ZNF674	protein_coding	zinc finger protein 674 [Source:HGNC Symbol;Acc:HGNC:17625]
HLA-DMA#204257	#N/A	#N/A	#N/A	#N/A	#N/A	#N/A	#N/A	#N/A	2.19867	#N/A	#N/A	#N/A	#N/A	#N/A	#N/A	1	ENSG00000204257	HLA-DMA	protein_coding	major histocompatibility complex, class II, DM alpha [Source:HGNC Symbol;Acc:HGNC:4934]
HDAC1	#N/A	#N/A	2.18777	#N/A	#N/A	#N/A	#N/A	#N/A	#N/A	#N/A	#N/A	#N/A	#N/A	#N/A	#N/A	1	ENSG00000116478	HDAC1	protein_coding	histone deacetylase 1 [Source:HGNC Symbol;Acc:HGNC:4852]
CSGALNACT1	#N/A	#N/A	#N/A	#N/A	#N/A	#N/A	#N/A	#N/A	2.1844	#N/A	#N/A	#N/A	#N/A	#N/A	#N/A	1	ENSG00000147408	CSGALNACT1	protein_coding	chondroitin sulfate N-acetylgalactosaminyltransferase 1 [Source:HGNC Symbol;Acc:HGNC:24290]
SHTN1	#N/A	#N/A	#N/A	#N/A	#N/A	#N/A	#N/A	#N/A	2.1818	#N/A	#N/A	#N/A	#N/A	#N/A	#N/A	1	ENSG00000187164	SHTN1	protein_coding	shootin 1 [Source:HGNC Symbol;Acc:HGNC:29319]
VGLL3	#N/A	#N/A	#N/A	#N/A	#N/A	#N/A	#N/A	#N/A	2.16874	#N/A	#N/A	#N/A	#N/A	#N/A	#N/A	1	ENSG00000206538	VGLL3	protein_coding	vestigial like family member 3 [Source:HGNC Symbol;Acc:HGNC:24327]
LRFN2	#N/A	#N/A	2.16873	#N/A	#N/A	#N/A	#N/A	#N/A	#N/A	#N/A	#N/A	#N/A	#N/A	#N/A	#N/A	1	ENSG00000156564	LRFN2	protein_coding	leucine rich repeat and fibronectin type III domain containing 2 [Source:HGNC Symbol;Acc:HGNC:21226]
CPLANE1-AS1	#N/A	#N/A	#N/A	2.16545	#N/A	#N/A	#N/A	#N/A	#N/A	#N/A	#N/A	#N/A	#N/A	#N/A	#N/A	1	ENSG00000286193	CPLANE1-AS1	lncRNA	CPLANE1 antisense RNA 1 [Source:HGNC Symbol;Acc:HGNC:56117]
FLII#177731	#N/A	#N/A	#N/A	#N/A	#N/A	#N/A	#N/A	#N/A	#N/A	#N/A	#N/A	#N/A	#N/A	#N/A	2.16372	1	ENSG00000177731	FLII	protein_coding	FLII actin remodeling protein [Source:HGNC Symbol;Acc:HGNC:3750]
#257283	#N/A	#N/A	#N/A	2.16104	#N/A	#N/A	#N/A	#N/A	#N/A	#N/A	#N/A	#N/A	#N/A	#N/A	#N/A	1	ENSG00000257283		lncRNA	novel transcript, antisense to RRP12
SPINK5	#N/A	#N/A	#N/A	#N/A	2.16013	#N/A	#N/A	#N/A	#N/A	#N/A	#N/A	#N/A	#N/A	#N/A	#N/A	1	ENSG00000133710	SPINK5	protein_coding	serine peptidase inhibitor Kazal type 5 [Source:HGNC Symbol;Acc:HGNC:15464]
TSPAN33	#N/A	#N/A	#N/A	#N/A	#N/A	#N/A	#N/A	#N/A	#N/A	#N/A	#N/A	#N/A	#N/A	#N/A	2.15438	1	ENSG00000158457	TSPAN33	protein_coding	tetraspanin 33 [Source:HGNC Symbol;Acc:HGNC:28743]
#267412	#N/A	#N/A	2.15169	#N/A	#N/A	#N/A	#N/A	#N/A	#N/A	#N/A	#N/A	#N/A	#N/A	#N/A	#N/A	1	ENSG00000267412		lncRNA	novel transcript, sense intronic to GNG7
LINC02027	#N/A	#N/A	2.12247	#N/A	#N/A	#N/A	#N/A	#N/A	#N/A	#N/A	#N/A	#N/A	#N/A	#N/A	#N/A	1	ENSG00000243694	LINC02027	lncRNA	long intergenic non-protein coding RNA 2027 [Source:HGNC Symbol;Acc:HGNC:52862]
SNHG8	#N/A	#N/A	#N/A	#N/A	#N/A	#N/A	#N/A	#N/A	#N/A	#N/A	#N/A	#N/A	#N/A	#N/A	2.11737	1	ENSG00000269893	SNHG8	lncRNA	small nucleolar RNA host gene 8 [Source:HGNC Symbol;Acc:HGNC:33098]
LAMC1-AS1	#N/A	#N/A	#N/A	2.11554	#N/A	#N/A	#N/A	#N/A	#N/A	#N/A	#N/A	#N/A	#N/A	#N/A	#N/A	1	ENSG00000224468	LAMC1-AS1	lncRNA	LAMC1 antisense RNA 1 [Source:HGNC Symbol;Acc:HGNC:52645]
LRIG3	#N/A	#N/A	#N/A	2.108	#N/A	#N/A	#N/A	#N/A	#N/A	#N/A	#N/A	#N/A	#N/A	#N/A	#N/A	1	ENSG00000139263	LRIG3	protein_coding	leucine rich repeats and immunoglobulin like domains 3 [Source:HGNC Symbol;Acc:HGNC:30991]
LASP1	#N/A	#N/A	#N/A	#N/A	#N/A	#N/A	#N/A	#N/A	2.08683	#N/A	#N/A	#N/A	#N/A	#N/A	#N/A	1	ENSG00000002834	LASP1	protein_coding	LIM and SH3 protein 1 [Source:HGNC Symbol;Acc:HGNC:6513]
PCDHGA6	#N/A	#N/A	#N/A	2.07708	#N/A	#N/A	#N/A	#N/A	#N/A	#N/A	#N/A	#N/A	#N/A	#N/A	#N/A	1	ENSG00000253731	PCDHGA6	protein_coding	protocadherin gamma subfamily A, 6 [Source:HGNC Symbol;Acc:HGNC:8704]
SAMD10	#N/A	#N/A	2.0753	#N/A	#N/A	#N/A	#N/A	#N/A	#N/A	#N/A	#N/A	#N/A	#N/A	#N/A	#N/A	1	ENSG00000130590	SAMD10	protein_coding	sterile alpha motif domain containing 10 [Source:HGNC Symbol;Acc:HGNC:16129]
#287284	#N/A	#N/A	#N/A	#N/A	#N/A	#N/A	#N/A	#N/A	#N/A	#N/A	#N/A	#N/A	#N/A	#N/A	2.06913	1	ENSG00000287284		lncRNA	novel transcript
MGAT5	#N/A	#N/A	#N/A	#N/A	#N/A	#N/A	#N/A	#N/A	2.06252	#N/A	#N/A	#N/A	#N/A	#N/A	#N/A	1	ENSG00000152127	MGAT5	protein_coding	alpha-1,6-mannosylglycoprotein 6-beta-N-acetylglucosaminyltransferase [Source:HGNC Symbol;Acc:HGNC:7049]
SEMA5A	#N/A	#N/A	#N/A	#N/A	#N/A	#N/A	#N/A	#N/A	2.0591	#N/A	#N/A	#N/A	#N/A	#N/A	#N/A	1	ENSG00000112902	SEMA5A	protein_coding	semaphorin 5A [Source:HGNC Symbol;Acc:HGNC:10736]
MB	#N/A	#N/A	#N/A	#N/A	#N/A	#N/A	#N/A	#N/A	#N/A	#N/A	#N/A	#N/A	#N/A	#N/A	2.05741	1	ENSG00000198125	MB	protein_coding	myoglobin [Source:HGNC Symbol;Acc:HGNC:6915]
CMTM8	#N/A	#N/A	#N/A	#N/A	#N/A	#N/A	#N/A	#N/A	2.05517	#N/A	#N/A	#N/A	#N/A	#N/A	#N/A	1	ENSG00000170293	CMTM8	protein_coding	CKLF like MARVEL transmembrane domain containing 8 [Source:HGNC Symbol;Acc:HGNC:19179]
UNC45A	#N/A	#N/A	#N/A	#N/A	#N/A	#N/A	2.0361	#N/A	#N/A	#N/A	#N/A	#N/A	#N/A	#N/A	#N/A	1	ENSG00000140553	UNC45A	protein_coding	unc-45 myosin chaperone A [Source:HGNC Symbol;Acc:HGNC:30594]
FGR	#N/A	#N/A	#N/A	#N/A	#N/A	#N/A	#N/A	#N/A	2.03003	#N/A	#N/A	#N/A	#N/A	#N/A	#N/A	1	ENSG00000000938	FGR	protein_coding	FGR proto-oncogene, Src family tyrosine kinase [Source:HGNC Symbol;Acc:HGNC:3697]
FAM66D	#N/A	#N/A	#N/A	2.02221	#N/A	#N/A	#N/A	#N/A	#N/A	#N/A	#N/A	#N/A	#N/A	#N/A	#N/A	1	ENSG00000255052	FAM66D	lncRNA	family with sequence similarity 66 member D [Source:HGNC Symbol;Acc:HGNC:24159]
HRG-AS1	#N/A	#N/A	#N/A	#N/A	#N/A	#N/A	#N/A	#N/A	#N/A	#N/A	2.01665	#N/A	#N/A	#N/A	#N/A	1	ENSG00000197099	HRG-AS1	lncRNA	HRG and FETUB antisense RNA 1 [Source:HGNC Symbol;Acc:HGNC:55915]
#224079	#N/A	#N/A	2.01648	#N/A	#N/A	#N/A	#N/A	#N/A	#N/A	#N/A	#N/A	#N/A	#N/A	#N/A	#N/A	1	ENSG00000224079		lncRNA	novel transcript
#263823	#N/A	#N/A	#N/A	#N/A	#N/A	#N/A	#N/A	#N/A	#N/A	#N/A	#N/A	#N/A	#N/A	#N/A	2.01005	1	ENSG00000263823		lncRNA	novel transcript, antisense to KIAA1012
TMEM238L	#N/A	#N/A	2.00908	#N/A	#N/A	#N/A	#N/A	#N/A	#N/A	#N/A	#N/A	#N/A	#N/A	#N/A	#N/A	1	ENSG00000263429	TMEM238L	protein_coding	transmembrane protein 238 like [Source:HGNC Symbol;Acc:HGNC:44356]
P3H1	#N/A	#N/A	#N/A	#N/A	#N/A	#N/A	2.00258	#N/A	#N/A	#N/A	#N/A	#N/A	#N/A	#N/A	#N/A	1	ENSG00000117385	P3H1	protein_coding	prolyl 3-hydroxylase 1 [Source:HGNC Symbol;Acc:HGNC:19316]
LINC02726	#N/A	#N/A	#N/A	#N/A	#N/A	#N/A	#N/A	#N/A	#N/A	#N/A	#N/A	#N/A	#N/A	#N/A	1.99654	1	ENSG00000255193	LINC02726	lncRNA	long intergenic non-protein coding RNA 2726 [Source:HGNC Symbol;Acc:HGNC:54243]
LRRC3B-AS1	#N/A	#N/A	#N/A	#N/A	#N/A	#N/A	#N/A	#N/A	#N/A	1.98515	#N/A	#N/A	#N/A	#N/A	#N/A	1	ENSG00000225386	LRRC3B-AS1	lncRNA	LRRC3B antisense RNA 1 [Source:HGNC Symbol;Acc:HGNC:55847]
IPO9-AS1	#N/A	#N/A	#N/A	#N/A	#N/A	#N/A	#N/A	#N/A	1.98424	#N/A	#N/A	#N/A	#N/A	#N/A	#N/A	1	ENSG00000231871	IPO9-AS1	lncRNA	IPO9 antisense RNA 1 [Source:HGNC Symbol;Acc:HGNC:40892]
NLRP1	#N/A	#N/A	#N/A	#N/A	#N/A	#N/A	#N/A	#N/A	1.98057	#N/A	#N/A	#N/A	#N/A	#N/A	#N/A	1	ENSG00000091592	NLRP1	protein_coding	NLR family pyrin domain containing 1 [Source:HGNC Symbol;Acc:HGNC:14374]
ARMC7	#N/A	#N/A	#N/A	#N/A	#N/A	#N/A	1.97463	#N/A	#N/A	#N/A	#N/A	#N/A	#N/A	#N/A	#N/A	1	ENSG00000125449	ARMC7	protein_coding	armadillo repeat containing 7 [Source:HGNC Symbol;Acc:HGNC:26168]
ATP10A	#N/A	#N/A	#N/A	#N/A	#N/A	#N/A	#N/A	#N/A	1.9674	#N/A	#N/A	#N/A	#N/A	#N/A	#N/A	1	ENSG00000206190	ATP10A	protein_coding	ATPase phospholipid transporting 10A (putative) [Source:HGNC Symbol;Acc:HGNC:13542]
PTENP1-AS	#N/A	#N/A	1.96306	#N/A	#N/A	#N/A	#N/A	#N/A	#N/A	#N/A	#N/A	#N/A	#N/A	#N/A	#N/A	1	ENSG00000281128	PTENP1-AS	lncRNA	PTENP1 antisense RNA [Source:HGNC Symbol;Acc:HGNC:48773]
LIN7A	#N/A	#N/A	#N/A	#N/A	#N/A	#N/A	#N/A	#N/A	1.96235	#N/A	#N/A	#N/A	#N/A	#N/A	#N/A	1	ENSG00000111052	LIN7A	protein_coding	lin-7 homolog A, crumbs cell polarity complex component [Source:HGNC Symbol;Acc:HGNC:17787]
RIBC1	#N/A	#N/A	#N/A	1.95331	#N/A	#N/A	#N/A	#N/A	#N/A	#N/A	#N/A	#N/A	#N/A	#N/A	#N/A	1	ENSG00000158423	RIBC1	protein_coding	RIB43A domain with coiled-coils 1 [Source:HGNC Symbol;Acc:HGNC:26537]
LINC02479	#N/A	#N/A	#N/A	#N/A	#N/A	#N/A	#N/A	#N/A	#N/A	#N/A	#N/A	#N/A	#N/A	#N/A	1.9479	1	ENSG00000251326	LINC02479	lncRNA	long intergenic non-protein coding RNA 2479 [Source:HGNC Symbol;Acc:HGNC:53453]
SCUBE1	#N/A	#N/A	#N/A	#N/A	#N/A	#N/A	#N/A	#N/A	1.94115	#N/A	#N/A	#N/A	#N/A	#N/A	#N/A	1	ENSG00000159307	SCUBE1	protein_coding	signal peptide, CUB domain and EGF like domain containing 1 [Source:HGNC Symbol;Acc:HGNC:13441]
PRKAR1B-AS1	#N/A	#N/A	1.93212	#N/A	#N/A	#N/A	#N/A	#N/A	#N/A	#N/A	#N/A	#N/A	#N/A	#N/A	#N/A	1	ENSG00000237181	PRKAR1B-AS1	lncRNA	PRKAR1B antisense RNA 1 [Source:HGNC Symbol;Acc:HGNC:40470]
ABCA9-AS1	#N/A	1.93045	#N/A	#N/A	#N/A	#N/A	#N/A	#N/A	#N/A	#N/A	#N/A	#N/A	#N/A	#N/A	#N/A	1	ENSG00000231749	ABCA9-AS1	lncRNA	ABCA9 antisense RNA 1 [Source:HGNC Symbol;Acc:HGNC:39983]
PCDHGA2	#N/A	#N/A	#N/A	#N/A	#N/A	#N/A	#N/A	#N/A	#N/A	#N/A	#N/A	#N/A	#N/A	#N/A	1.92216	1	ENSG00000081853	PCDHGA2	protein_coding	protocadherin gamma subfamily A, 2 [Source:HGNC Symbol;Acc:HGNC:8700]
SYNPR	#N/A	#N/A	#N/A	#N/A	1.92037	#N/A	#N/A	#N/A	#N/A	#N/A	#N/A	#N/A	#N/A	#N/A	#N/A	1	ENSG00000163630	SYNPR	protein_coding	synaptoporin [Source:HGNC Symbol;Acc:HGNC:16507]
#275759	#N/A	#N/A	#N/A	#N/A	#N/A	#N/A	#N/A	#N/A	#N/A	#N/A	#N/A	#N/A	#N/A	#N/A	1.91746	1	ENSG00000275759		lncRNA	novel transcript
#266824	#N/A	#N/A	1.90477	#N/A	#N/A	#N/A	#N/A	#N/A	#N/A	#N/A	#N/A	#N/A	#N/A	#N/A	#N/A	1	ENSG00000266824		lncRNA	novel transcript
#255197	#N/A	#N/A	1.90435	#N/A	#N/A	#N/A	#N/A	#N/A	#N/A	#N/A	#N/A	#N/A	#N/A	#N/A	#N/A	1	ENSG00000255197		lncRNA	novel transcript
IL17RA	#N/A	#N/A	#N/A	#N/A	#N/A	#N/A	#N/A	#N/A	1.89565	#N/A	#N/A	#N/A	#N/A	#N/A	#N/A	1	ENSG00000177663	IL17RA	protein_coding	interleukin 17 receptor A [Source:HGNC Symbol;Acc:HGNC:5985]
B4GALT3	#N/A	#N/A	#N/A	#N/A	#N/A	#N/A	1.88988	#N/A	#N/A	#N/A	#N/A	#N/A	#N/A	#N/A	#N/A	1	ENSG00000158850	B4GALT3	protein_coding	beta-1,4-galactosyltransferase 3 [Source:HGNC Symbol;Acc:HGNC:926]
UPK3B#243566	#N/A	#N/A	#N/A	#N/A	#N/A	#N/A	#N/A	#N/A	#N/A	#N/A	#N/A	#N/A	#N/A	#N/A	1.88327	1	ENSG00000243566	UPK3B	protein_coding	uroplakin 3B [Source:HGNC Symbol;Acc:HGNC:21444]
THAP1	#N/A	#N/A	1.88306	#N/A	#N/A	#N/A	#N/A	#N/A	#N/A	#N/A	#N/A	#N/A	#N/A	#N/A	#N/A	1	ENSG00000131931	THAP1	protein_coding	THAP domain containing 1 [Source:HGNC Symbol;Acc:HGNC:20856]
LINC00200	#N/A	#N/A	#N/A	#N/A	1.88289	#N/A	#N/A	#N/A	#N/A	#N/A	#N/A	#N/A	#N/A	#N/A	#N/A	1	ENSG00000229205	LINC00200	lncRNA	long intergenic non-protein coding RNA 200 [Source:HGNC Symbol;Acc:HGNC:30974]
VPS28#160948	#N/A	#N/A	#N/A	#N/A	#N/A	#N/A	1.87788	#N/A	#N/A	#N/A	#N/A	#N/A	#N/A	#N/A	#N/A	1	ENSG00000160948	VPS28	protein_coding	VPS28 subunit of ESCRT-I [Source:HGNC Symbol;Acc:HGNC:18178]
MAZ	#N/A	#N/A	#N/A	#N/A	#N/A	#N/A	#N/A	1.8683	#N/A	#N/A	#N/A	#N/A	#N/A	#N/A	#N/A	1	ENSG00000103495	MAZ	protein_coding	MYC associated zinc finger protein [Source:HGNC Symbol;Acc:HGNC:6914]
LINC00499	#N/A	#N/A	#N/A	1.86459	#N/A	#N/A	#N/A	#N/A	#N/A	#N/A	#N/A	#N/A	#N/A	#N/A	#N/A	1	ENSG00000251372	LINC00499	lncRNA	long intergenic non-protein coding RNA 499 [Source:HGNC Symbol;Acc:HGNC:43436]
PCED1B	#N/A	#N/A	#N/A	#N/A	#N/A	#N/A	#N/A	#N/A	1.86283	#N/A	#N/A	#N/A	#N/A	#N/A	#N/A	1	ENSG00000179715	PCED1B	protein_coding	PC-esterase domain containing 1B [Source:HGNC Symbol;Acc:HGNC:28255]
DGKE	#N/A	#N/A	#N/A	#N/A	#N/A	#N/A	#N/A	#N/A	1.86015	#N/A	#N/A	#N/A	#N/A	#N/A	#N/A	1	ENSG00000153933	DGKE	protein_coding	diacylglycerol kinase epsilon [Source:HGNC Symbol;Acc:HGNC:2852]
DFFB	#N/A	#N/A	#N/A	#N/A	#N/A	#N/A	1.85883	#N/A	#N/A	#N/A	#N/A	#N/A	#N/A	#N/A	#N/A	1	ENSG00000169598	DFFB	protein_coding	DNA fragmentation factor subunit beta [Source:HGNC Symbol;Acc:HGNC:2773]
#232895	#N/A	#N/A	1.83985	#N/A	#N/A	#N/A	#N/A	#N/A	#N/A	#N/A	#N/A	#N/A	#N/A	#N/A	#N/A	1	ENSG00000232895		lncRNA	novel transcript
CHD3	#N/A	#N/A	#N/A	#N/A	#N/A	#N/A	#N/A	#N/A	1.83647	#N/A	#N/A	#N/A	#N/A	#N/A	#N/A	1	ENSG00000170004	CHD3	protein_coding	chromodomain helicase DNA binding protein 3 [Source:HGNC Symbol;Acc:HGNC:1918]
RRP1B	#N/A	#N/A	#N/A	#N/A	#N/A	#N/A	1.83268	#N/A	#N/A	#N/A	#N/A	#N/A	#N/A	#N/A	#N/A	1	ENSG00000160208	RRP1B	protein_coding	ribosomal RNA processing 1B [Source:HGNC Symbol;Acc:HGNC:23818]
TRIM39#204599	#N/A	#N/A	#N/A	#N/A	#N/A	#N/A	1.83132	#N/A	#N/A	#N/A	#N/A	#N/A	#N/A	#N/A	#N/A	1	ENSG00000204599	TRIM39	protein_coding	tripartite motif containing 39 [Source:HGNC Symbol;Acc:HGNC:10065]
CDK10	#N/A	#N/A	#N/A	#N/A	#N/A	#N/A	1.80977	#N/A	#N/A	#N/A	#N/A	#N/A	#N/A	#N/A	#N/A	1	ENSG00000185324	CDK10	protein_coding	cyclin dependent kinase 10 [Source:HGNC Symbol;Acc:HGNC:1770]
CHRNA6	#N/A	#N/A	1.80506	#N/A	#N/A	#N/A	#N/A	#N/A	#N/A	#N/A	#N/A	#N/A	#N/A	#N/A	#N/A	1	ENSG00000147434	CHRNA6	protein_coding	cholinergic receptor nicotinic alpha 6 subunit [Source:HGNC Symbol;Acc:HGNC:15963]
CBWD3	#N/A	#N/A	#N/A	#N/A	#N/A	#N/A	1.80079	#N/A	#N/A	#N/A	#N/A	#N/A	#N/A	#N/A	#N/A	1	ENSG00000196873	CBWD3	protein_coding	COBW domain containing 3 [Source:HGNC Symbol;Acc:HGNC:18519]
#179066	#N/A	#N/A	1.80024	#N/A	#N/A	#N/A	#N/A	#N/A	#N/A	#N/A	#N/A	#N/A	#N/A	#N/A	#N/A	1	ENSG00000179066		lncRNA	novel transcript
FBXW5	#N/A	#N/A	1.80019	#N/A	#N/A	#N/A	#N/A	#N/A	#N/A	#N/A	#N/A	#N/A	#N/A	#N/A	#N/A	1	ENSG00000159069	FBXW5	protein_coding	F-box and WD repeat domain containing 5 [Source:HGNC Symbol;Acc:HGNC:13613]
NR2E3	#N/A	#N/A	#N/A	1.80002	#N/A	#N/A	#N/A	#N/A	#N/A	#N/A	#N/A	#N/A	#N/A	#N/A	#N/A	1	ENSG00000278570	NR2E3	protein_coding	nuclear receptor subfamily 2 group E member 3 [Source:HGNC Symbol;Acc:HGNC:7974]
TMEM177	#N/A	1.7987	#N/A	#N/A	#N/A	#N/A	#N/A	#N/A	#N/A	#N/A	#N/A	#N/A	#N/A	#N/A	#N/A	1	ENSG00000144120	TMEM177	protein_coding	transmembrane protein 177 [Source:HGNC Symbol;Acc:HGNC:28143]
SELE	#N/A	#N/A	1.79838	#N/A	#N/A	#N/A	#N/A	#N/A	#N/A	#N/A	#N/A	#N/A	#N/A	#N/A	#N/A	1	ENSG00000007908	SELE	protein_coding	selectin E [Source:HGNC Symbol;Acc:HGNC:10718]
#228554	#N/A	#N/A	#N/A	#N/A	#N/A	#N/A	#N/A	#N/A	#N/A	1.79466	#N/A	#N/A	#N/A	#N/A	#N/A	1	ENSG00000228554		lncRNA	novel transcript
BBOF1	#N/A	#N/A	#N/A	1.79281	#N/A	#N/A	#N/A	#N/A	#N/A	#N/A	#N/A	#N/A	#N/A	#N/A	#N/A	1	ENSG00000119636	BBOF1	protein_coding	basal body orientation factor 1 [Source:HGNC Symbol;Acc:HGNC:19855]
XXYLT1-AS2	#N/A	#N/A	#N/A	#N/A	1.78836	#N/A	#N/A	#N/A	#N/A	#N/A	#N/A	#N/A	#N/A	#N/A	#N/A	1	ENSG00000230266	XXYLT1-AS2	lncRNA	XXYLT1 antisense RNA 2 [Source:HGNC Symbol;Acc:HGNC:41154]
#273209	#N/A	1.78316	#N/A	#N/A	#N/A	#N/A	#N/A	#N/A	#N/A	#N/A	#N/A	#N/A	#N/A	#N/A	#N/A	1	ENSG00000273209		lncRNA	novel transcript
CKLF	#N/A	#N/A	#N/A	#N/A	#N/A	#N/A	#N/A	#N/A	1.7779	#N/A	#N/A	#N/A	#N/A	#N/A	#N/A	1	ENSG00000217555	CKLF	protein_coding	chemokine like factor [Source:HGNC Symbol;Acc:HGNC:13253]
RGS7BP	#N/A	#N/A	#N/A	1.77639	#N/A	#N/A	#N/A	#N/A	#N/A	#N/A	#N/A	#N/A	#N/A	#N/A	#N/A	1	ENSG00000186479	RGS7BP	protein_coding	regulator of G protein signaling 7 binding protein [Source:HGNC Symbol;Acc:HGNC:23271]
COL11A2#204248	#N/A	#N/A	1.77201	#N/A	#N/A	#N/A	#N/A	#N/A	#N/A	#N/A	#N/A	#N/A	#N/A	#N/A	#N/A	1	ENSG00000204248	COL11A2	protein_coding	collagen type XI alpha 2 chain [Source:HGNC Symbol;Acc:HGNC:2187]
#225498	#N/A	1.77112	#N/A	#N/A	#N/A	#N/A	#N/A	#N/A	#N/A	#N/A	#N/A	#N/A	#N/A	#N/A	#N/A	1	ENSG00000225498		lncRNA	novel transcript
MPZL3	#N/A	#N/A	1.76904	#N/A	#N/A	#N/A	#N/A	#N/A	#N/A	#N/A	#N/A	#N/A	#N/A	#N/A	#N/A	1	ENSG00000160588	MPZL3	protein_coding	myelin protein zero like 3 [Source:HGNC Symbol;Acc:HGNC:27279]
GOLPH3-DT	#N/A	#N/A	#N/A	1.76746	#N/A	#N/A	#N/A	#N/A	#N/A	#N/A	#N/A	#N/A	#N/A	#N/A	#N/A	1	ENSG00000272086	GOLPH3-DT	lncRNA	GOLPH3 divergent transcript [Source:HGNC Symbol;Acc:HGNC:55231]
LINC02388	#N/A	#N/A	1.76445	#N/A	#N/A	#N/A	#N/A	#N/A	#N/A	#N/A	#N/A	#N/A	#N/A	#N/A	#N/A	1	ENSG00000257259	LINC02388	lncRNA	long intergenic non-protein coding RNA 2388 [Source:HGNC Symbol;Acc:HGNC:53315]
AGK-DT	#N/A	#N/A	#N/A	1.76434	#N/A	#N/A	#N/A	#N/A	#N/A	#N/A	#N/A	#N/A	#N/A	#N/A	#N/A	1	ENSG00000261570	AGK-DT	lncRNA	AGK divergent transcript [Source:HGNC Symbol;Acc:HGNC:55356]
PLA2G4B	#N/A	#N/A	#N/A	#N/A	#N/A	#N/A	1.76304	#N/A	#N/A	#N/A	#N/A	#N/A	#N/A	#N/A	#N/A	1	ENSG00000243708	PLA2G4B	protein_coding	phospholipase A2 group IVB [Source:HGNC Symbol;Acc:HGNC:9036]
TMTC2	#N/A	#N/A	#N/A	#N/A	#N/A	#N/A	#N/A	#N/A	1.76075	#N/A	#N/A	#N/A	#N/A	#N/A	#N/A	1	ENSG00000179104	TMTC2	protein_coding	transmembrane O-mannosyltransferase targeting cadherins 2 [Source:HGNC Symbol;Acc:HGNC:25440]
NPIPB2	#N/A	#N/A	#N/A	#N/A	#N/A	#N/A	1.75924	#N/A	#N/A	#N/A	#N/A	#N/A	#N/A	#N/A	#N/A	1	ENSG00000234719	NPIPB2	protein_coding	nuclear pore complex interacting protein family member B2 [Source:HGNC Symbol;Acc:HGNC:37451]
#228487	#N/A	#N/A	1.75844	#N/A	#N/A	#N/A	#N/A	#N/A	#N/A	#N/A	#N/A	#N/A	#N/A	#N/A	#N/A	1	ENSG00000228487		lncRNA	novel transcript, antisense to RALGPS1
BOLA2B	#N/A	#N/A	#N/A	#N/A	#N/A	#N/A	#N/A	1.75794	#N/A	#N/A	#N/A	#N/A	#N/A	#N/A	#N/A	1	ENSG00000169627	BOLA2B	protein_coding	bolA family member 2B [Source:HGNC Symbol;Acc:HGNC:32479]
GAS6-DT	#N/A	#N/A	#N/A	#N/A	1.7535	#N/A	#N/A	#N/A	#N/A	#N/A	#N/A	#N/A	#N/A	#N/A	#N/A	1	ENSG00000272695	GAS6-DT	lncRNA	GAS6 divergent transcript [Source:HGNC Symbol;Acc:HGNC:43694]
ATP11A-AS1	#N/A	#N/A	#N/A	#N/A	1.74827	#N/A	#N/A	#N/A	#N/A	#N/A	#N/A	#N/A	#N/A	#N/A	#N/A	1	ENSG00000232684	ATP11A-AS1	lncRNA	ATP11A antisense RNA 1 [Source:HGNC Symbol;Acc:HGNC:40645]
GRPEL1	#N/A	#N/A	#N/A	1.74418	#N/A	#N/A	#N/A	#N/A	#N/A	#N/A	#N/A	#N/A	#N/A	#N/A	#N/A	1	ENSG00000109519	GRPEL1	protein_coding	GrpE like 1, mitochondrial [Source:HGNC Symbol;Acc:HGNC:19696]
MS4A13	#N/A	#N/A	#N/A	#N/A	#N/A	#N/A	#N/A	#N/A	#N/A	#N/A	#N/A	#N/A	#N/A	#N/A	1.74402	1	ENSG00000204979	MS4A13	protein_coding	membrane spanning 4-domains A13 [Source:HGNC Symbol;Acc:HGNC:16674]
XAF1	#N/A	#N/A	#N/A	#N/A	#N/A	#N/A	#N/A	#N/A	1.7395	#N/A	#N/A	#N/A	#N/A	#N/A	#N/A	1	ENSG00000132530	XAF1	protein_coding	XIAP associated factor 1 [Source:HGNC Symbol;Acc:HGNC:30932]
LGI1	#N/A	#N/A	1.73852	#N/A	#N/A	#N/A	#N/A	#N/A	#N/A	#N/A	#N/A	#N/A	#N/A	#N/A	#N/A	1	ENSG00000108231	LGI1	protein_coding	leucine rich glioma inactivated 1 [Source:HGNC Symbol;Acc:HGNC:6572]
ADD3-AS1	#N/A	#N/A	#N/A	#N/A	#N/A	#N/A	#N/A	#N/A	1.73699	#N/A	#N/A	#N/A	#N/A	#N/A	#N/A	1	ENSG00000203876	ADD3-AS1	lncRNA	ADD3 antisense RNA 1 [Source:HGNC Symbol;Acc:HGNC:48682]
CDK5RAP3	#N/A	#N/A	#N/A	#N/A	#N/A	#N/A	1.73246	#N/A	#N/A	#N/A	#N/A	#N/A	#N/A	#N/A	#N/A	1	ENSG00000108465	CDK5RAP3	protein_coding	CDK5 regulatory subunit associated protein 3 [Source:HGNC Symbol;Acc:HGNC:18673]
CACTIN	#N/A	#N/A	#N/A	#N/A	#N/A	#N/A	1.73231	#N/A	#N/A	#N/A	#N/A	#N/A	#N/A	#N/A	#N/A	1	ENSG00000105298	CACTIN	protein_coding	cactin, spliceosome C complex subunit [Source:HGNC Symbol;Acc:HGNC:29938]
#254237	#N/A	#N/A	1.73	#N/A	#N/A	#N/A	#N/A	#N/A	#N/A	#N/A	#N/A	#N/A	#N/A	#N/A	#N/A	1	ENSG00000254237		lncRNA	novel transcript
SMARCAD1-DT	#N/A	#N/A	1.72925	#N/A	#N/A	#N/A	#N/A	#N/A	#N/A	#N/A	#N/A	#N/A	#N/A	#N/A	#N/A	1	ENSG00000246541	SMARCAD1-DT	lncRNA	SMARCAD1 divergent transcript [Source:HGNC Symbol;Acc:HGNC:53364]
TEX49	#N/A	#N/A	#N/A	1.72633	#N/A	#N/A	#N/A	#N/A	#N/A	#N/A	#N/A	#N/A	#N/A	#N/A	#N/A	1	ENSG00000257987	TEX49	protein_coding	testis expressed 49 [Source:HGNC Symbol;Acc:HGNC:48628]
ABCA8	#N/A	#N/A	#N/A	#N/A	#N/A	#N/A	#N/A	#N/A	1.72538	#N/A	#N/A	#N/A	#N/A	#N/A	#N/A	1	ENSG00000141338	ABCA8	protein_coding	ATP binding cassette subfamily A member 8 [Source:HGNC Symbol;Acc:HGNC:38]
LINC02932	#N/A	#N/A	#N/A	1.72201	#N/A	#N/A	#N/A	#N/A	#N/A	#N/A	#N/A	#N/A	#N/A	#N/A	#N/A	1	ENSG00000243144	LINC02932	lncRNA	long intergenic non-protein coding RNA 2932 [Source:HGNC Symbol;Acc:HGNC:55875]
#259474	#N/A	#N/A	1.72153	#N/A	#N/A	#N/A	#N/A	#N/A	#N/A	#N/A	#N/A	#N/A	#N/A	#N/A	#N/A	1	ENSG00000259474		lncRNA	novel transcript, antisense to IREB2
#273388	#N/A	#N/A	#N/A	1.71485	#N/A	#N/A	#N/A	#N/A	#N/A	#N/A	#N/A	#N/A	#N/A	#N/A	#N/A	1	ENSG00000273388		lncRNA	novel transcript, antisense to MYH13
CCN6	#N/A	#N/A	#N/A	#N/A	#N/A	#N/A	#N/A	#N/A	#N/A	#N/A	#N/A	#N/A	#N/A	#N/A	1.71166	1	ENSG00000112761	CCN6	protein_coding	cellular communication network factor 6 [Source:HGNC Symbol;Acc:HGNC:12771]
#266844	#N/A	#N/A	#N/A	#N/A	#N/A	#N/A	#N/A	#N/A	#N/A	#N/A	#N/A	#N/A	#N/A	#N/A	1.71118	1	ENSG00000266844		lncRNA	novel transcript, antisense to MBP
#254315	#N/A	1.70784	#N/A	#N/A	#N/A	#N/A	#N/A	#N/A	#N/A	#N/A	#N/A	#N/A	#N/A	#N/A	#N/A	1	ENSG00000254315		lncRNA	novel transcript
FECH	#N/A	#N/A	#N/A	#N/A	#N/A	#N/A	#N/A	#N/A	#N/A	#N/A	#N/A	#N/A	#N/A	#N/A	1.70607	1	ENSG00000066926	FECH	protein_coding	ferrochelatase [Source:HGNC Symbol;Acc:HGNC:3647]
CCNJL	#N/A	#N/A	#N/A	#N/A	#N/A	#N/A	#N/A	#N/A	1.70228	#N/A	#N/A	#N/A	#N/A	#N/A	#N/A	1	ENSG00000135083	CCNJL	protein_coding	cyclin J like [Source:HGNC Symbol;Acc:HGNC:25876]
PSMA3-AS1	#N/A	#N/A	#N/A	#N/A	#N/A	#N/A	1.69653	#N/A	#N/A	#N/A	#N/A	#N/A	#N/A	#N/A	#N/A	1	ENSG00000257621	PSMA3-AS1	lncRNA	PSMA3 antisense RNA 1 [Source:HGNC Symbol;Acc:HGNC:26445]
PLEKHA5	#N/A	#N/A	#N/A	#N/A	#N/A	#N/A	#N/A	#N/A	1.69489	#N/A	#N/A	#N/A	#N/A	#N/A	#N/A	1	ENSG00000052126	PLEKHA5	protein_coding	pleckstrin homology domain containing A5 [Source:HGNC Symbol;Acc:HGNC:30036]
ATP10D	#N/A	#N/A	#N/A	#N/A	#N/A	#N/A	#N/A	#N/A	1.69472	#N/A	#N/A	#N/A	#N/A	#N/A	#N/A	1	ENSG00000145246	ATP10D	protein_coding	ATPase phospholipid transporting 10D (putative) [Source:HGNC Symbol;Acc:HGNC:13549]
PTPRE	#N/A	#N/A	#N/A	#N/A	#N/A	#N/A	#N/A	#N/A	1.69241	#N/A	#N/A	#N/A	#N/A	#N/A	#N/A	1	ENSG00000132334	PTPRE	protein_coding	protein tyrosine phosphatase receptor type E [Source:HGNC Symbol;Acc:HGNC:9669]
ELK1	#N/A	#N/A	#N/A	#N/A	#N/A	#N/A	1.6889	#N/A	#N/A	#N/A	#N/A	#N/A	#N/A	#N/A	#N/A	1	ENSG00000126767	ELK1	protein_coding	ETS transcription factor ELK1 [Source:HGNC Symbol;Acc:HGNC:3321]
RAPGEF4-AS1	#N/A	#N/A	#N/A	#N/A	1.68397	#N/A	#N/A	#N/A	#N/A	#N/A	#N/A	#N/A	#N/A	#N/A	#N/A	1	ENSG00000228016	RAPGEF4-AS1	lncRNA	RAPGEF4 antisense RNA 1 [Source:HGNC Symbol;Acc:HGNC:28081]
INPP5E	#N/A	#N/A	#N/A	#N/A	#N/A	#N/A	1.6821	#N/A	#N/A	#N/A	#N/A	#N/A	#N/A	#N/A	#N/A	1	ENSG00000148384	INPP5E	protein_coding	inositol polyphosphate-5-phosphatase E [Source:HGNC Symbol;Acc:HGNC:21474]
CPVL-AS2	#N/A	#N/A	#N/A	#N/A	#N/A	#N/A	#N/A	#N/A	1.68175	#N/A	#N/A	#N/A	#N/A	#N/A	#N/A	1	ENSG00000272568	CPVL-AS2	lncRNA	CPVL antisense RNA 2 [Source:HGNC Symbol;Acc:HGNC:56138]
HOXA2	#N/A	#N/A	#N/A	1.68116	#N/A	#N/A	#N/A	#N/A	#N/A	#N/A	#N/A	#N/A	#N/A	#N/A	#N/A	1	ENSG00000105996	HOXA2	protein_coding	homeobox A2 [Source:HGNC Symbol;Acc:HGNC:5103]
#233478	1.67962	#N/A	#N/A	#N/A	#N/A	#N/A	#N/A	#N/A	#N/A	#N/A	#N/A	#N/A	#N/A	#N/A	#N/A	1	ENSG00000233478		lncRNA	novel transcript
PCBP4	#N/A	#N/A	#N/A	#N/A	#N/A	#N/A	#N/A	#N/A	#N/A	#N/A	#N/A	#N/A	#N/A	1.67634	#N/A	1	ENSG00000090097	PCBP4	protein_coding	poly(rC) binding protein 4 [Source:HGNC Symbol;Acc:HGNC:8652]
ADGRE2	#N/A	#N/A	#N/A	#N/A	#N/A	#N/A	#N/A	#N/A	1.67503	#N/A	#N/A	#N/A	#N/A	#N/A	#N/A	1	ENSG00000127507	ADGRE2	protein_coding	adhesion G protein-coupled receptor E2 [Source:HGNC Symbol;Acc:HGNC:3337]
CTTN-DT#246889	#N/A	#N/A	#N/A	1.67232	#N/A	#N/A	#N/A	#N/A	#N/A	#N/A	#N/A	#N/A	#N/A	#N/A	#N/A	1	ENSG00000246889	CTTN-DT	lncRNA	CTTN divergent transcript [Source:HGNC Symbol;Acc:HGNC:55592]
TDRD10	#N/A	#N/A	#N/A	#N/A	#N/A	#N/A	#N/A	#N/A	1.66891	#N/A	#N/A	#N/A	#N/A	#N/A	#N/A	1	ENSG00000163239	TDRD10	protein_coding	tudor domain containing 10 [Source:HGNC Symbol;Acc:HGNC:25316]
MYBL1	#N/A	#N/A	1.66582	#N/A	#N/A	#N/A	#N/A	#N/A	#N/A	#N/A	#N/A	#N/A	#N/A	#N/A	#N/A	1	ENSG00000185697	MYBL1	protein_coding	MYB proto-oncogene like 1 [Source:HGNC Symbol;Acc:HGNC:7547]
#286186	#N/A	#N/A	#N/A	#N/A	#N/A	#N/A	#N/A	#N/A	#N/A	#N/A	#N/A	#N/A	#N/A	#N/A	1.66429	1	ENSG00000286186		lncRNA	novel transcript, antisense to NFATC1
MRPL24	#N/A	1.66425	#N/A	#N/A	#N/A	#N/A	#N/A	#N/A	#N/A	#N/A	#N/A	#N/A	#N/A	#N/A	#N/A	1	ENSG00000143314	MRPL24	protein_coding	mitochondrial ribosomal protein L24 [Source:HGNC Symbol;Acc:HGNC:14037]
#286070	#N/A	#N/A	#N/A	1.66023	#N/A	#N/A	#N/A	#N/A	#N/A	#N/A	#N/A	#N/A	#N/A	#N/A	#N/A	1	ENSG00000286070		protein_coding	novel protein
DRAXIN	#N/A	#N/A	#N/A	#N/A	1.65941	#N/A	#N/A	#N/A	#N/A	#N/A	#N/A	#N/A	#N/A	#N/A	#N/A	1	ENSG00000162490	DRAXIN	protein_coding	dorsal inhibitory axon guidance protein [Source:HGNC Symbol;Acc:HGNC:25054]
FKBP7	#N/A	#N/A	#N/A	1.65459	#N/A	#N/A	#N/A	#N/A	#N/A	#N/A	#N/A	#N/A	#N/A	#N/A	#N/A	1	ENSG00000079150	FKBP7	protein_coding	FKBP prolyl isomerase 7 [Source:HGNC Symbol;Acc:HGNC:3723]
C17orf64	#N/A	#N/A	#N/A	#N/A	1.65184	#N/A	#N/A	#N/A	#N/A	#N/A	#N/A	#N/A	#N/A	#N/A	#N/A	1	ENSG00000141371	C17orf64	protein_coding	chromosome 17 open reading frame 64 [Source:HGNC Symbol;Acc:HGNC:26990]
ZNF496	1.65159	#N/A	#N/A	#N/A	#N/A	#N/A	#N/A	#N/A	#N/A	#N/A	#N/A	#N/A	#N/A	#N/A	#N/A	1	ENSG00000162714	ZNF496	protein_coding	zinc finger protein 496 [Source:HGNC Symbol;Acc:HGNC:23713]
ELMO1	#N/A	#N/A	#N/A	#N/A	#N/A	#N/A	#N/A	#N/A	1.64963	#N/A	#N/A	#N/A	#N/A	#N/A	#N/A	1	ENSG00000155849	ELMO1	protein_coding	engulfment and cell motility 1 [Source:HGNC Symbol;Acc:HGNC:16286]
ZPLD1	#N/A	#N/A	#N/A	#N/A	#N/A	#N/A	#N/A	#N/A	1.64768	#N/A	#N/A	#N/A	#N/A	#N/A	#N/A	1	ENSG00000170044	ZPLD1	protein_coding	zona pellucida like domain containing 1 [Source:HGNC Symbol;Acc:HGNC:27022]
#287094	#N/A	1.64745	#N/A	#N/A	#N/A	#N/A	#N/A	#N/A	#N/A	#N/A	#N/A	#N/A	#N/A	#N/A	#N/A	1	ENSG00000287094		lncRNA	novel transcript, antisense to AHI1
ZNF507	#N/A	#N/A	#N/A	1.64645	#N/A	#N/A	#N/A	#N/A	#N/A	#N/A	#N/A	#N/A	#N/A	#N/A	#N/A	1	ENSG00000168813	ZNF507	protein_coding	zinc finger protein 507 [Source:HGNC Symbol;Acc:HGNC:23783]
#272843	#N/A	1.6424	#N/A	#N/A	#N/A	#N/A	#N/A	#N/A	#N/A	#N/A	#N/A	#N/A	#N/A	#N/A	#N/A	1	ENSG00000272843		lncRNA	novel transcript, antisense to POM121
PITPNC1	#N/A	#N/A	#N/A	#N/A	#N/A	#N/A	#N/A	#N/A	1.64219	#N/A	#N/A	#N/A	#N/A	#N/A	#N/A	1	ENSG00000154217	PITPNC1	protein_coding	phosphatidylinositol transfer protein cytoplasmic 1 [Source:HGNC Symbol;Acc:HGNC:21045]
PDLIM1	#N/A	#N/A	#N/A	#N/A	#N/A	#N/A	#N/A	#N/A	#N/A	#N/A	#N/A	#N/A	#N/A	1.6414	#N/A	1	ENSG00000107438	PDLIM1	protein_coding	PDZ and LIM domain 1 [Source:HGNC Symbol;Acc:HGNC:2067]
ROR2	#N/A	#N/A	#N/A	#N/A	#N/A	#N/A	#N/A	#N/A	1.63679	#N/A	#N/A	#N/A	#N/A	#N/A	#N/A	1	ENSG00000169071	ROR2	protein_coding	receptor tyrosine kinase like orphan receptor 2 [Source:HGNC Symbol;Acc:HGNC:10257]
MAB21L1	#N/A	1.63477	#N/A	#N/A	#N/A	#N/A	#N/A	#N/A	#N/A	#N/A	#N/A	#N/A	#N/A	#N/A	#N/A	1	ENSG00000180660	MAB21L1	protein_coding	mab-21 like 1 [Source:HGNC Symbol;Acc:HGNC:6757]
PNKP	#N/A	#N/A	#N/A	#N/A	#N/A	#N/A	1.63137	#N/A	#N/A	#N/A	#N/A	#N/A	#N/A	#N/A	#N/A	1	ENSG00000039650	PNKP	protein_coding	polynucleotide kinase 3'-phosphatase [Source:HGNC Symbol;Acc:HGNC:9154]
#260246	#N/A	#N/A	#N/A	#N/A	1.62256	#N/A	#N/A	#N/A	#N/A	#N/A	#N/A	#N/A	#N/A	#N/A	#N/A	1	ENSG00000260246		lncRNA	novel transcript, antisense to GSTM1
CDH23	#N/A	#N/A	#N/A	#N/A	#N/A	#N/A	#N/A	#N/A	1.61718	#N/A	#N/A	#N/A	#N/A	#N/A	#N/A	1	ENSG00000107736	CDH23	protein_coding	cadherin related 23 [Source:HGNC Symbol;Acc:HGNC:13733]
#224945	#N/A	1.60687	#N/A	#N/A	#N/A	#N/A	#N/A	#N/A	#N/A	#N/A	#N/A	#N/A	#N/A	#N/A	#N/A	1	ENSG00000224945		lncRNA	novel transcript
#232072	#N/A	#N/A	#N/A	1.6058	#N/A	#N/A	#N/A	#N/A	#N/A	#N/A	#N/A	#N/A	#N/A	#N/A	#N/A	1	ENSG00000232072		lncRNA	novel transcript
AP5B1	#N/A	#N/A	#N/A	#N/A	#N/A	#N/A	1.60492	#N/A	#N/A	#N/A	#N/A	#N/A	#N/A	#N/A	#N/A	1	ENSG00000254470	AP5B1	protein_coding	adaptor related protein complex 5 subunit beta 1 [Source:HGNC Symbol;Acc:HGNC:25104]
SCN7A	#N/A	#N/A	#N/A	#N/A	#N/A	#N/A	#N/A	#N/A	1.60458	#N/A	#N/A	#N/A	#N/A	#N/A	#N/A	1	ENSG00000136546	SCN7A	protein_coding	sodium voltage-gated channel alpha subunit 7 [Source:HGNC Symbol;Acc:HGNC:10594]
ZNF473CR	#N/A	#N/A	#N/A	1.6024	#N/A	#N/A	#N/A	#N/A	#N/A	#N/A	#N/A	#N/A	#N/A	#N/A	#N/A	1	ENSG00000204666	ZNF473CR	lncRNA	ZNF473 cis regulating lncRNA [Source:HGNC Symbol;Acc:HGNC:56021]
#269161	#N/A	#N/A	#N/A	#N/A	1.60216	#N/A	#N/A	#N/A	#N/A	#N/A	#N/A	#N/A	#N/A	#N/A	#N/A	1	ENSG00000269161		lncRNA	novel transcript, antisense PGLS
#258337	#N/A	#N/A	#N/A	#N/A	#N/A	#N/A	#N/A	#N/A	#N/A	#N/A	#N/A	#N/A	#N/A	#N/A	1.60059	1	ENSG00000258337		lncRNA	novel transcript, sense intronic to MED13L
HTR3E	#N/A	#N/A	#N/A	1.59615	#N/A	#N/A	#N/A	#N/A	#N/A	#N/A	#N/A	#N/A	#N/A	#N/A	#N/A	1	ENSG00000186038	HTR3E	protein_coding	5-hydroxytryptamine receptor 3E [Source:HGNC Symbol;Acc:HGNC:24005]
TMEM179#258986	#N/A	#N/A	1.59442	#N/A	#N/A	#N/A	#N/A	#N/A	#N/A	#N/A	#N/A	#N/A	#N/A	#N/A	#N/A	1	ENSG00000258986	TMEM179	protein_coding	transmembrane protein 179 [Source:HGNC Symbol;Acc:HGNC:20137]
RHOD	#N/A	#N/A	#N/A	#N/A	1.58926	#N/A	#N/A	#N/A	#N/A	#N/A	#N/A	#N/A	#N/A	#N/A	#N/A	1	ENSG00000173156	RHOD	protein_coding	ras homolog family member D [Source:HGNC Symbol;Acc:HGNC:670]
CTCF-DT	#N/A	#N/A	1.58751	#N/A	#N/A	#N/A	#N/A	#N/A	#N/A	#N/A	#N/A	#N/A	#N/A	#N/A	#N/A	1	ENSG00000259804	CTCF-DT	lncRNA	CTCF divergent transcript [Source:HGNC Symbol;Acc:HGNC:55409]
TBC1D8-AS1	#N/A	#N/A	#N/A	#N/A	#N/A	#N/A	#N/A	#N/A	#N/A	#N/A	#N/A	#N/A	#N/A	#N/A	1.58468	1	ENSG00000272902	TBC1D8-AS1	lncRNA	TBC1D8 antisense RNA 1 [Source:HGNC Symbol;Acc:HGNC:52782]
LHFPL3	#N/A	#N/A	#N/A	#N/A	#N/A	#N/A	#N/A	#N/A	1.57699	#N/A	#N/A	#N/A	#N/A	#N/A	#N/A	1	ENSG00000187416	LHFPL3	protein_coding	LHFPL tetraspan subfamily member 3 [Source:HGNC Symbol;Acc:HGNC:6589]
SNHG31	1.57558	#N/A	#N/A	#N/A	#N/A	#N/A	#N/A	#N/A	#N/A	#N/A	#N/A	#N/A	#N/A	#N/A	#N/A	1	ENSG00000229267	SNHG31	lncRNA	small nucleolar RNA host gene 31 [Source:HGNC Symbol;Acc:HGNC:54196]
XRCC3	#N/A	#N/A	#N/A	#N/A	#N/A	#N/A	1.57498	#N/A	#N/A	#N/A	#N/A	#N/A	#N/A	#N/A	#N/A	1	ENSG00000126215	XRCC3	protein_coding	X-ray repair cross complementing 3 [Source:HGNC Symbol;Acc:HGNC:12830]
HPD	#N/A	#N/A	1.5733	#N/A	#N/A	#N/A	#N/A	#N/A	#N/A	#N/A	#N/A	#N/A	#N/A	#N/A	#N/A	1	ENSG00000158104	HPD	protein_coding	4-hydroxyphenylpyruvate dioxygenase [Source:HGNC Symbol;Acc:HGNC:5147]
CAVIN2-AS1	#N/A	#N/A	#N/A	#N/A	#N/A	#N/A	#N/A	#N/A	1.57244	#N/A	#N/A	#N/A	#N/A	#N/A	#N/A	1	ENSG00000233766	CAVIN2-AS1	lncRNA	CAVIN2 and TMEFF2 antisense RNA 1 [Source:HGNC Symbol;Acc:HGNC:40517]
NR1D1	#N/A	#N/A	#N/A	1.5711	#N/A	#N/A	#N/A	#N/A	#N/A	#N/A	#N/A	#N/A	#N/A	#N/A	#N/A	1	ENSG00000126368	NR1D1	protein_coding	nuclear receptor subfamily 1 group D member 1 [Source:HGNC Symbol;Acc:HGNC:7962]
SHISA9	#N/A	#N/A	#N/A	#N/A	#N/A	#N/A	#N/A	#N/A	1.56569	#N/A	#N/A	#N/A	#N/A	#N/A	#N/A	1	ENSG00000237515	SHISA9	protein_coding	shisa family member 9 [Source:HGNC Symbol;Acc:HGNC:37231]
TSPAN31	#N/A	#N/A	#N/A	#N/A	#N/A	#N/A	1.56399	#N/A	#N/A	#N/A	#N/A	#N/A	#N/A	#N/A	#N/A	1	ENSG00000135452	TSPAN31	protein_coding	tetraspanin 31 [Source:HGNC Symbol;Acc:HGNC:10539]
SMIM22	#N/A	#N/A	1.56383	#N/A	#N/A	#N/A	#N/A	#N/A	#N/A	#N/A	#N/A	#N/A	#N/A	#N/A	#N/A	1	ENSG00000267795	SMIM22	protein_coding	small integral membrane protein 22 [Source:HGNC Symbol;Acc:HGNC:48329]
STX3	#N/A	#N/A	1.56185	#N/A	#N/A	#N/A	#N/A	#N/A	#N/A	#N/A	#N/A	#N/A	#N/A	#N/A	#N/A	1	ENSG00000166900	STX3	protein_coding	syntaxin 3 [Source:HGNC Symbol;Acc:HGNC:11438]
FAT2	#N/A	#N/A	#N/A	#N/A	#N/A	#N/A	#N/A	#N/A	#N/A	#N/A	#N/A	#N/A	#N/A	#N/A	1.55727	1	ENSG00000086570	FAT2	protein_coding	FAT atypical cadherin 2 [Source:HGNC Symbol;Acc:HGNC:3596]
AATBC	#N/A	#N/A	1.55583	#N/A	#N/A	#N/A	#N/A	#N/A	#N/A	#N/A	#N/A	#N/A	#N/A	#N/A	#N/A	1	ENSG00000215458	AATBC	lncRNA	apoptosis associated transcript in bladder cancer [Source:HGNC Symbol;Acc:HGNC:51526]
CHST7	#N/A	#N/A	#N/A	#N/A	#N/A	#N/A	#N/A	#N/A	1.55465	#N/A	#N/A	#N/A	#N/A	#N/A	#N/A	1	ENSG00000147119	CHST7	protein_coding	carbohydrate sulfotransferase 7 [Source:HGNC Symbol;Acc:HGNC:13817]
LINC02102	#N/A	#N/A	#N/A	1.55308	#N/A	#N/A	#N/A	#N/A	#N/A	#N/A	#N/A	#N/A	#N/A	#N/A	#N/A	1	ENSG00000248677	LINC02102	lncRNA	long intergenic non-protein coding RNA 2102 [Source:HGNC Symbol;Acc:HGNC:52957]
ABCC10	#N/A	#N/A	#N/A	#N/A	#N/A	#N/A	1.55153	#N/A	#N/A	#N/A	#N/A	#N/A	#N/A	#N/A	#N/A	1	ENSG00000124574	ABCC10	protein_coding	ATP binding cassette subfamily C member 10 [Source:HGNC Symbol;Acc:HGNC:52]
CCKBR	#N/A	1.55096	#N/A	#N/A	#N/A	#N/A	#N/A	#N/A	#N/A	#N/A	#N/A	#N/A	#N/A	#N/A	#N/A	1	ENSG00000110148	CCKBR	protein_coding	cholecystokinin B receptor [Source:HGNC Symbol;Acc:HGNC:1571]
#260293	#N/A	#N/A	#N/A	#N/A	#N/A	#N/A	#N/A	#N/A	#N/A	#N/A	#N/A	#N/A	#N/A	#N/A	1.55082	1	ENSG00000260293		lncRNA	novel transcript, intronic to TBC1D24
LINC03014#240859	#N/A	#N/A	1.55051	#N/A	#N/A	#N/A	#N/A	#N/A	#N/A	#N/A	#N/A	#N/A	#N/A	#N/A	#N/A	1	ENSG00000240859	LINC03014	lncRNA	long intergenic non-protein coding RNA 3014 [Source:HGNC Symbol;Acc:HGNC:56142]
COL6A3	#N/A	#N/A	#N/A	#N/A	#N/A	#N/A	#N/A	#N/A	1.54989	#N/A	#N/A	#N/A	#N/A	#N/A	#N/A	1	ENSG00000163359	COL6A3	protein_coding	collagen type VI alpha 3 chain [Source:HGNC Symbol;Acc:HGNC:2213]
PRDM5	#N/A	#N/A	#N/A	1.54671	#N/A	#N/A	#N/A	#N/A	#N/A	#N/A	#N/A	#N/A	#N/A	#N/A	#N/A	1	ENSG00000138738	PRDM5	protein_coding	PR/SET domain 5 [Source:HGNC Symbol;Acc:HGNC:9349]
#287352	#N/A	#N/A	#N/A	1.54582	#N/A	#N/A	#N/A	#N/A	#N/A	#N/A	#N/A	#N/A	#N/A	#N/A	#N/A	1	ENSG00000287352		lncRNA	novel transcript
#254461	#N/A	#N/A	#N/A	1.54324	#N/A	#N/A	#N/A	#N/A	#N/A	#N/A	#N/A	#N/A	#N/A	#N/A	#N/A	1	ENSG00000254461		lncRNA	novel transcript
PCLO	#N/A	#N/A	#N/A	#N/A	#N/A	#N/A	#N/A	1.54159	#N/A	#N/A	#N/A	#N/A	#N/A	#N/A	#N/A	1	ENSG00000186472	PCLO	protein_coding	piccolo presynaptic cytomatrix protein [Source:HGNC Symbol;Acc:HGNC:13406]
#265739	#N/A	#N/A	#N/A	#N/A	#N/A	#N/A	1.54116	#N/A	#N/A	#N/A	#N/A	#N/A	#N/A	#N/A	#N/A	1	ENSG00000265739		lncRNA	novel transcript, antisense to CCDC55
REPIN1-AS1	#N/A	1.54064	#N/A	#N/A	#N/A	#N/A	#N/A	#N/A	#N/A	#N/A	#N/A	#N/A	#N/A	#N/A	#N/A	1	ENSG00000240449	REPIN1-AS1	lncRNA	REPIN1 antisense RNA 1 [Source:HGNC Symbol;Acc:HGNC:41201]
FAM106A	#N/A	#N/A	#N/A	#N/A	#N/A	#N/A	1.53794	#N/A	#N/A	#N/A	#N/A	#N/A	#N/A	#N/A	#N/A	1	ENSG00000273018	FAM106A	lncRNA	family with sequence similarity 106 member A [Source:HGNC Symbol;Acc:HGNC:25682]
C10orf88	#N/A	#N/A	#N/A	#N/A	#N/A	#N/A	1.53675	#N/A	#N/A	#N/A	#N/A	#N/A	#N/A	#N/A	#N/A	1	ENSG00000119965	C10orf88	protein_coding	chromosome 10 open reading frame 88 [Source:HGNC Symbol;Acc:HGNC:25822]
#287218	#N/A	#N/A	1.5366	#N/A	#N/A	#N/A	#N/A	#N/A	#N/A	#N/A	#N/A	#N/A	#N/A	#N/A	#N/A	1	ENSG00000287218		lncRNA	novel transcript, antisense to CD247
THOC7	#N/A	#N/A	#N/A	1.53624	#N/A	#N/A	#N/A	#N/A	#N/A	#N/A	#N/A	#N/A	#N/A	#N/A	#N/A	1	ENSG00000163634	THOC7	protein_coding	THO complex 7 [Source:HGNC Symbol;Acc:HGNC:29874]
ZNF346-IT1	#N/A	#N/A	#N/A	#N/A	#N/A	#N/A	#N/A	#N/A	#N/A	#N/A	#N/A	#N/A	#N/A	#N/A	1.53589	1	ENSG00000251666	ZNF346-IT1	lncRNA	ZNF346 intronic transcript 1 [Source:HGNC Symbol;Acc:HGNC:41423]
DHX33	#N/A	#N/A	#N/A	#N/A	#N/A	#N/A	1.5348	#N/A	#N/A	#N/A	#N/A	#N/A	#N/A	#N/A	#N/A	1	ENSG00000005100	DHX33	protein_coding	DEAH-box helicase 33 [Source:HGNC Symbol;Acc:HGNC:16718]
SYS1	1.53371	#N/A	#N/A	#N/A	#N/A	#N/A	#N/A	#N/A	#N/A	#N/A	#N/A	#N/A	#N/A	#N/A	#N/A	1	ENSG00000204070	SYS1	protein_coding	SYS1 golgi trafficking protein [Source:HGNC Symbol;Acc:HGNC:16162]
CYP39A1	#N/A	#N/A	#N/A	1.53365	#N/A	#N/A	#N/A	#N/A	#N/A	#N/A	#N/A	#N/A	#N/A	#N/A	#N/A	1	ENSG00000146233	CYP39A1	protein_coding	cytochrome P450 family 39 subfamily A member 1 [Source:HGNC Symbol;Acc:HGNC:17449]
ALX3	#N/A	#N/A	1.53042	#N/A	#N/A	#N/A	#N/A	#N/A	#N/A	#N/A	#N/A	#N/A	#N/A	#N/A	#N/A	1	ENSG00000156150	ALX3	protein_coding	ALX homeobox 3 [Source:HGNC Symbol;Acc:HGNC:449]
#248779	#N/A	#N/A	#N/A	1.52948	#N/A	#N/A	#N/A	#N/A	#N/A	#N/A	#N/A	#N/A	#N/A	#N/A	#N/A	1	ENSG00000248779		lncRNA	novel transcript
CARMN	#N/A	#N/A	#N/A	#N/A	#N/A	#N/A	#N/A	#N/A	1.52899	#N/A	#N/A	#N/A	#N/A	#N/A	#N/A	1	ENSG00000249669	CARMN	lncRNA	cardiac mesoderm enhancer-associated non-coding RNA [Source:HGNC Symbol;Acc:HGNC:42872]
NPIPA8	#N/A	#N/A	#N/A	#N/A	#N/A	#N/A	#N/A	#N/A	#N/A	#N/A	#N/A	#N/A	#N/A	#N/A	1.52617	1	ENSG00000214940	NPIPA8	protein_coding	nuclear pore complex interacting protein family member A8 [Source:HGNC Symbol;Acc:HGNC:41983]
#231010	#N/A	#N/A	#N/A	1.52599	#N/A	#N/A	#N/A	#N/A	#N/A	#N/A	#N/A	#N/A	#N/A	#N/A	#N/A	1	ENSG00000231010		lncRNA	novel transcript
FYN	#N/A	#N/A	#N/A	#N/A	#N/A	#N/A	#N/A	#N/A	1.52546	#N/A	#N/A	#N/A	#N/A	#N/A	#N/A	1	ENSG00000010810	FYN	protein_coding	FYN proto-oncogene, Src family tyrosine kinase [Source:HGNC Symbol;Acc:HGNC:4037]
PIGP	#N/A	1.52538	#N/A	#N/A	#N/A	#N/A	#N/A	#N/A	#N/A	#N/A	#N/A	#N/A	#N/A	#N/A	#N/A	1	ENSG00000185808	PIGP	protein_coding	phosphatidylinositol glycan anchor biosynthesis class P [Source:HGNC Symbol;Acc:HGNC:3046]
#271427	#N/A	1.52381	#N/A	#N/A	#N/A	#N/A	#N/A	#N/A	#N/A	#N/A	#N/A	#N/A	#N/A	#N/A	#N/A	1	ENSG00000271427		lncRNA	novel transcript
MRPL58	#N/A	#N/A	#N/A	#N/A	#N/A	#N/A	#N/A	#N/A	#N/A	#N/A	#N/A	#N/A	#N/A	#N/A	1.52367	1	ENSG00000167862	MRPL58	protein_coding	mitochondrial ribosomal protein L58 [Source:HGNC Symbol;Acc:HGNC:5359]
#248356	#N/A	#N/A	#N/A	#N/A	1.52139	#N/A	#N/A	#N/A	#N/A	#N/A	#N/A	#N/A	#N/A	#N/A	#N/A	1	ENSG00000248356		lncRNA	novel transcript
DST-AS1	1.5209	#N/A	#N/A	#N/A	#N/A	#N/A	#N/A	#N/A	#N/A	#N/A	#N/A	#N/A	#N/A	#N/A	#N/A	1	ENSG00000231441	DST-AS1	lncRNA	DST antisense RNA 1 [Source:HGNC Symbol;Acc:HGNC:40098]
RUNX1T1	#N/A	#N/A	#N/A	1.52032	#N/A	#N/A	#N/A	#N/A	#N/A	#N/A	#N/A	#N/A	#N/A	#N/A	#N/A	1	ENSG00000079102	RUNX1T1	protein_coding	RUNX1 partner transcriptional co-repressor 1 [Source:HGNC Symbol;Acc:HGNC:1535]
RNF32-AS1	#N/A	#N/A	1.52003	#N/A	#N/A	#N/A	#N/A	#N/A	#N/A	#N/A	#N/A	#N/A	#N/A	#N/A	#N/A	1	ENSG00000224903	RNF32-AS1	lncRNA	RNF32 antisense RNA 1 [Source:HGNC Symbol;Acc:HGNC:40798]
DHCR7	#N/A	#N/A	1.51713	#N/A	#N/A	#N/A	#N/A	#N/A	#N/A	#N/A	#N/A	#N/A	#N/A	#N/A	#N/A	1	ENSG00000172893	DHCR7	protein_coding	7-dehydrocholesterol reductase [Source:HGNC Symbol;Acc:HGNC:2860]
SLC35B3	#N/A	#N/A	#N/A	#N/A	#N/A	#N/A	1.51677	#N/A	#N/A	#N/A	#N/A	#N/A	#N/A	#N/A	#N/A	1	ENSG00000124786	SLC35B3	protein_coding	solute carrier family 35 member B3 [Source:HGNC Symbol;Acc:HGNC:21601]
#253961	#N/A	#N/A	#N/A	1.51667	#N/A	#N/A	#N/A	#N/A	#N/A	#N/A	#N/A	#N/A	#N/A	#N/A	#N/A	1	ENSG00000253961		lncRNA	novel transcript
#277534	#N/A	#N/A	#N/A	#N/A	1.51529	#N/A	#N/A	#N/A	#N/A	#N/A	#N/A	#N/A	#N/A	#N/A	#N/A	1	ENSG00000277534		lncRNA	novel transcript, sense intronic to KCTD1
TMEM120A	#N/A	#N/A	#N/A	#N/A	#N/A	#N/A	#N/A	#N/A	#N/A	#N/A	#N/A	#N/A	#N/A	1.51491	#N/A	1	ENSG00000189077	TMEM120A	protein_coding	transmembrane protein 120A [Source:HGNC Symbol;Acc:HGNC:21697]
GRAMD1B	1.51469	#N/A	#N/A	#N/A	#N/A	#N/A	#N/A	#N/A	#N/A	#N/A	#N/A	#N/A	#N/A	#N/A	#N/A	1	ENSG00000023171	GRAMD1B	protein_coding	GRAM domain containing 1B [Source:HGNC Symbol;Acc:HGNC:29214]
P4HA2	#N/A	#N/A	#N/A	1.51276	#N/A	#N/A	#N/A	#N/A	#N/A	#N/A	#N/A	#N/A	#N/A	#N/A	#N/A	1	ENSG00000072682	P4HA2	protein_coding	prolyl 4-hydroxylase subunit alpha 2 [Source:HGNC Symbol;Acc:HGNC:8547]
CDK5	#N/A	#N/A	#N/A	#N/A	#N/A	#N/A	#N/A	#N/A	#N/A	#N/A	#N/A	#N/A	#N/A	#N/A	1.51176	1	ENSG00000164885	CDK5	protein_coding	cyclin dependent kinase 5 [Source:HGNC Symbol;Acc:HGNC:1774]
CTC1	#N/A	#N/A	#N/A	#N/A	#N/A	#N/A	1.51175	#N/A	#N/A	#N/A	#N/A	#N/A	#N/A	#N/A	#N/A	1	ENSG00000178971	CTC1	protein_coding	CST telomere replication complex component 1 [Source:HGNC Symbol;Acc:HGNC:26169]
MIR9-1HG	#N/A	#N/A	#N/A	#N/A	#N/A	#N/A	#N/A	#N/A	1.50755	#N/A	#N/A	#N/A	#N/A	#N/A	#N/A	1	ENSG00000125462	MIR9-1HG	lncRNA	MIR9-1 host gene [Source:HGNC Symbol;Acc:HGNC:30780]
LOXL3	#N/A	#N/A	#N/A	#N/A	#N/A	#N/A	#N/A	#N/A	1.5018	#N/A	#N/A	#N/A	#N/A	#N/A	#N/A	1	ENSG00000115318	LOXL3	protein_coding	lysyl oxidase like 3 [Source:HGNC Symbol;Acc:HGNC:13869]
#254653	#N/A	1.50109	#N/A	#N/A	#N/A	#N/A	#N/A	#N/A	#N/A	#N/A	#N/A	#N/A	#N/A	#N/A	#N/A	1	ENSG00000254653		lncRNA	novel transcript
CAMK1D	#N/A	#N/A	#N/A	#N/A	#N/A	#N/A	#N/A	#N/A	1.50058	#N/A	#N/A	#N/A	#N/A	#N/A	#N/A	1	ENSG00000183049	CAMK1D	protein_coding	calcium/calmodulin dependent protein kinase ID [Source:HGNC Symbol;Acc:HGNC:19341]
METTL4	1.49934	#N/A	#N/A	#N/A	#N/A	#N/A	#N/A	#N/A	#N/A	#N/A	#N/A	#N/A	#N/A	#N/A	#N/A	1	ENSG00000101574	METTL4	protein_coding	methyltransferase 4, N6-adenosine [Source:HGNC Symbol;Acc:HGNC:24726]
DARS1-AS1	#N/A	#N/A	1.49805	#N/A	#N/A	#N/A	#N/A	#N/A	#N/A	#N/A	#N/A	#N/A	#N/A	#N/A	#N/A	1	ENSG00000231890	DARS1-AS1	lncRNA	DARS1 antisense RNA 1 [Source:HGNC Symbol;Acc:HGNC:40170]
#260989	#N/A	#N/A	#N/A	1.49744	#N/A	#N/A	#N/A	#N/A	#N/A	#N/A	#N/A	#N/A	#N/A	#N/A	#N/A	1	ENSG00000260989		lncRNA	novel transcript, antisense to IFT140
MIR762HG	#N/A	#N/A	#N/A	#N/A	#N/A	#N/A	1.49555	#N/A	#N/A	#N/A	#N/A	#N/A	#N/A	#N/A	#N/A	1	ENSG00000260083	MIR762HG	lncRNA	MIR762 host gene [Source:HGNC Symbol;Acc:HGNC:51386]
VPS35L	#N/A	#N/A	#N/A	#N/A	#N/A	#N/A	1.49101	#N/A	#N/A	#N/A	#N/A	#N/A	#N/A	#N/A	#N/A	1	ENSG00000103544	VPS35L	protein_coding	VPS35 endosomal protein sorting factor like [Source:HGNC Symbol;Acc:HGNC:24641]
#227486	#N/A	#N/A	#N/A	#N/A	#N/A	#N/A	#N/A	#N/A	1.48945	#N/A	#N/A	#N/A	#N/A	#N/A	#N/A	1	ENSG00000227486		lncRNA	novel transcript
#225399	#N/A	#N/A	#N/A	1.4891	#N/A	#N/A	#N/A	#N/A	#N/A	#N/A	#N/A	#N/A	#N/A	#N/A	#N/A	1	ENSG00000225399		lncRNA	novel transcript
GSDME	#N/A	#N/A	#N/A	1.48909	#N/A	#N/A	#N/A	#N/A	#N/A	#N/A	#N/A	#N/A	#N/A	#N/A	#N/A	1	ENSG00000105928	GSDME	protein_coding	gasdermin E [Source:HGNC Symbol;Acc:HGNC:2810]
DNASE1L2	#N/A	1.48749	#N/A	#N/A	#N/A	#N/A	#N/A	#N/A	#N/A	#N/A	#N/A	#N/A	#N/A	#N/A	#N/A	1	ENSG00000167968	DNASE1L2	protein_coding	deoxyribonuclease 1 like 2 [Source:HGNC Symbol;Acc:HGNC:2958]
#271825	#N/A	#N/A	#N/A	#N/A	#N/A	#N/A	#N/A	#N/A	#N/A	#N/A	#N/A	#N/A	#N/A	#N/A	1.48687	1	ENSG00000271825		lncRNA	novel transcript, antisense to NFE2L2
ROR1-AS1	#N/A	1.48622	#N/A	#N/A	#N/A	#N/A	#N/A	#N/A	#N/A	#N/A	#N/A	#N/A	#N/A	#N/A	#N/A	1	ENSG00000223949	ROR1-AS1	lncRNA	ROR1 antisense RNA 1 [Source:HGNC Symbol;Acc:HGNC:40508]
PXT1	#N/A	#N/A	#N/A	#N/A	#N/A	#N/A	#N/A	#N/A	#N/A	#N/A	#N/A	#N/A	#N/A	#N/A	1.47864	1	ENSG00000179165	PXT1	protein_coding	peroxisomal testis enriched protein 1 [Source:HGNC Symbol;Acc:HGNC:18312]
LINC02518	#N/A	1.47588	#N/A	#N/A	#N/A	#N/A	#N/A	#N/A	#N/A	#N/A	#N/A	#N/A	#N/A	#N/A	#N/A	1	ENSG00000232316	LINC02518	lncRNA	long intergenic non-protein coding RNA 2518 [Source:HGNC Symbol;Acc:HGNC:53509]
MICU3	#N/A	#N/A	#N/A	1.47357	#N/A	#N/A	#N/A	#N/A	#N/A	#N/A	#N/A	#N/A	#N/A	#N/A	#N/A	1	ENSG00000155970	MICU3	protein_coding	mitochondrial calcium uptake family member 3 [Source:HGNC Symbol;Acc:HGNC:27820]
#272735	#N/A	#N/A	1.47342	#N/A	#N/A	#N/A	#N/A	#N/A	#N/A	#N/A	#N/A	#N/A	#N/A	#N/A	#N/A	1	ENSG00000272735		lncRNA	novel transcript
BASP1	#N/A	#N/A	#N/A	#N/A	#N/A	#N/A	#N/A	#N/A	1.47314	#N/A	#N/A	#N/A	#N/A	#N/A	#N/A	1	ENSG00000176788	BASP1	protein_coding	brain abundant membrane attached signal protein 1 [Source:HGNC Symbol;Acc:HGNC:957]
#238171	#N/A	#N/A	1.47292	#N/A	#N/A	#N/A	#N/A	#N/A	#N/A	#N/A	#N/A	#N/A	#N/A	#N/A	#N/A	1	ENSG00000238171		lncRNA	novel transcript
TVP23B	#N/A	#N/A	#N/A	#N/A	#N/A	#N/A	1.4715	#N/A	#N/A	#N/A	#N/A	#N/A	#N/A	#N/A	#N/A	1	ENSG00000171928	TVP23B	protein_coding	trans-golgi network vesicle protein 23 homolog B [Source:HGNC Symbol;Acc:HGNC:20399]
KIF18A	#N/A	#N/A	1.4714	#N/A	#N/A	#N/A	#N/A	#N/A	#N/A	#N/A	#N/A	#N/A	#N/A	#N/A	#N/A	1	ENSG00000121621	KIF18A	protein_coding	kinesin family member 18A [Source:HGNC Symbol;Acc:HGNC:29441]
#267277	#N/A	#N/A	1.47094	#N/A	#N/A	#N/A	#N/A	#N/A	#N/A	#N/A	#N/A	#N/A	#N/A	#N/A	#N/A	1	ENSG00000267277		lncRNA	novel transcript, antisense to SWSAP1
KLF6	#N/A	#N/A	#N/A	#N/A	#N/A	#N/A	#N/A	#N/A	#N/A	1.46998	#N/A	#N/A	#N/A	#N/A	#N/A	1	ENSG00000067082	KLF6	protein_coding	Kruppel like factor 6 [Source:HGNC Symbol;Acc:HGNC:2235]
IGF2BP2	#N/A	#N/A	#N/A	#N/A	1.46864	#N/A	#N/A	#N/A	#N/A	#N/A	#N/A	#N/A	#N/A	#N/A	#N/A	1	ENSG00000073792	IGF2BP2	protein_coding	insulin like growth factor 2 mRNA binding protein 2 [Source:HGNC Symbol;Acc:HGNC:28867]
CAPN10	#N/A	#N/A	#N/A	#N/A	#N/A	#N/A	1.46588	#N/A	#N/A	#N/A	#N/A	#N/A	#N/A	#N/A	#N/A	1	ENSG00000142330	CAPN10	protein_coding	calpain 10 [Source:HGNC Symbol;Acc:HGNC:1477]
PRKACB	#N/A	1.46528	#N/A	#N/A	#N/A	#N/A	#N/A	#N/A	#N/A	#N/A	#N/A	#N/A	#N/A	#N/A	#N/A	1	ENSG00000142875	PRKACB	protein_coding	protein kinase cAMP-activated catalytic subunit beta [Source:HGNC Symbol;Acc:HGNC:9381]
HPRT1	1.4646	#N/A	#N/A	#N/A	#N/A	#N/A	#N/A	#N/A	#N/A	#N/A	#N/A	#N/A	#N/A	#N/A	#N/A	1	ENSG00000165704	HPRT1	protein_coding	hypoxanthine phosphoribosyltransferase 1 [Source:HGNC Symbol;Acc:HGNC:5157]
ZNF727	#N/A	#N/A	#N/A	1.46267	#N/A	#N/A	#N/A	#N/A	#N/A	#N/A	#N/A	#N/A	#N/A	#N/A	#N/A	1	ENSG00000214652	ZNF727	protein_coding	zinc finger protein 727 [Source:HGNC Symbol;Acc:HGNC:22785]
LHFPL4	#N/A	#N/A	#N/A	1.45847	#N/A	#N/A	#N/A	#N/A	#N/A	#N/A	#N/A	#N/A	#N/A	#N/A	#N/A	1	ENSG00000156959	LHFPL4	protein_coding	LHFPL tetraspan subfamily member 4 [Source:HGNC Symbol;Acc:HGNC:29568]
TSLP	#N/A	#N/A	#N/A	#N/A	#N/A	#N/A	#N/A	#N/A	#N/A	#N/A	#N/A	#N/A	#N/A	#N/A	1.45826	1	ENSG00000145777	TSLP	protein_coding	thymic stromal lymphopoietin [Source:HGNC Symbol;Acc:HGNC:30743]
#265750	#N/A	#N/A	1.45527	#N/A	#N/A	#N/A	#N/A	#N/A	#N/A	#N/A	#N/A	#N/A	#N/A	#N/A	#N/A	1	ENSG00000265750		lncRNA	novel transcript
HMGN3-AS1	#N/A	1.45121	#N/A	#N/A	#N/A	#N/A	#N/A	#N/A	#N/A	#N/A	#N/A	#N/A	#N/A	#N/A	#N/A	1	ENSG00000270362	HMGN3-AS1	lncRNA	HMGN3 antisense RNA 1 [Source:HGNC Symbol;Acc:HGNC:48984]
LINC01990	#N/A	1.45051	#N/A	#N/A	#N/A	#N/A	#N/A	#N/A	#N/A	#N/A	#N/A	#N/A	#N/A	#N/A	#N/A	1	ENSG00000273125	LINC01990	lncRNA	long intergenic non-protein coding RNA 1990 [Source:HGNC Symbol;Acc:HGNC:52822]
CHKB-DT	#N/A	#N/A	#N/A	#N/A	#N/A	#N/A	1.45024	#N/A	#N/A	#N/A	#N/A	#N/A	#N/A	#N/A	#N/A	1	ENSG00000205559	CHKB-DT	lncRNA	CHKB divergent transcript [Source:HGNC Symbol;Acc:HGNC:40146]
TLCD3A	#N/A	#N/A	#N/A	1.44981	#N/A	#N/A	#N/A	#N/A	#N/A	#N/A	#N/A	#N/A	#N/A	#N/A	#N/A	1	ENSG00000167695	TLCD3A	protein_coding	TLC domain containing 3A [Source:HGNC Symbol;Acc:HGNC:29646]
PARD3-DT	#N/A	#N/A	#N/A	1.44711	#N/A	#N/A	#N/A	#N/A	#N/A	#N/A	#N/A	#N/A	#N/A	#N/A	#N/A	1	ENSG00000226386	PARD3-DT	lncRNA	PARD3 divergent transcript [Source:HGNC Symbol;Acc:HGNC:44964]
LINC00964	#N/A	#N/A	#N/A	#N/A	1.44638	#N/A	#N/A	#N/A	#N/A	#N/A	#N/A	#N/A	#N/A	#N/A	#N/A	1	ENSG00000249816	LINC00964	lncRNA	long intergenic non-protein coding RNA 964 [Source:HGNC Symbol;Acc:HGNC:27226]
ANKK1	#N/A	#N/A	#N/A	#N/A	#N/A	#N/A	#N/A	#N/A	#N/A	#N/A	#N/A	#N/A	#N/A	#N/A	1.44632	1	ENSG00000170209	ANKK1	protein_coding	ankyrin repeat and kinase domain containing 1 [Source:HGNC Symbol;Acc:HGNC:21027]
GTPBP3	#N/A	#N/A	#N/A	#N/A	#N/A	#N/A	1.44504	#N/A	#N/A	#N/A	#N/A	#N/A	#N/A	#N/A	#N/A	1	ENSG00000130299	GTPBP3	protein_coding	GTP binding protein 3, mitochondrial [Source:HGNC Symbol;Acc:HGNC:14880]
MED12	#N/A	#N/A	#N/A	#N/A	#N/A	#N/A	1.44037	#N/A	#N/A	#N/A	#N/A	#N/A	#N/A	#N/A	#N/A	1	ENSG00000184634	MED12	protein_coding	mediator complex subunit 12 [Source:HGNC Symbol;Acc:HGNC:11957]
ZC3H18	#N/A	#N/A	#N/A	#N/A	#N/A	#N/A	1.43763	#N/A	#N/A	#N/A	#N/A	#N/A	#N/A	#N/A	#N/A	1	ENSG00000158545	ZC3H18	protein_coding	zinc finger CCCH-type containing 18 [Source:HGNC Symbol;Acc:HGNC:25091]
ERG28	#N/A	#N/A	1.43697	#N/A	#N/A	#N/A	#N/A	#N/A	#N/A	#N/A	#N/A	#N/A	#N/A	#N/A	#N/A	1	ENSG00000133935	ERG28	protein_coding	ergosterol biosynthesis 28 homolog [Source:HGNC Symbol;Acc:HGNC:1187]
HYOU1#149428	#N/A	#N/A	#N/A	#N/A	#N/A	#N/A	1.43383	#N/A	#N/A	#N/A	#N/A	#N/A	#N/A	#N/A	#N/A	1	ENSG00000149428	HYOU1	protein_coding	hypoxia up-regulated 1 [Source:HGNC Symbol;Acc:HGNC:16931]
FBXL6#182325	#N/A	#N/A	#N/A	#N/A	#N/A	#N/A	1.42854	#N/A	#N/A	#N/A	#N/A	#N/A	#N/A	#N/A	#N/A	1	ENSG00000182325	FBXL6	protein_coding	F-box and leucine rich repeat protein 6 [Source:HGNC Symbol;Acc:HGNC:13603]
#286562	#N/A	#N/A	1.42451	#N/A	#N/A	#N/A	#N/A	#N/A	#N/A	#N/A	#N/A	#N/A	#N/A	#N/A	#N/A	1	ENSG00000286562		lncRNA	novel transcript
CDH18	#N/A	#N/A	#N/A	#N/A	#N/A	#N/A	#N/A	#N/A	1.4245	#N/A	#N/A	#N/A	#N/A	#N/A	#N/A	1	ENSG00000145526	CDH18	protein_coding	cadherin 18 [Source:HGNC Symbol;Acc:HGNC:1757]
NRXN3	#N/A	#N/A	#N/A	#N/A	#N/A	#N/A	#N/A	#N/A	1.42438	#N/A	#N/A	#N/A	#N/A	#N/A	#N/A	1	ENSG00000021645	NRXN3	protein_coding	neurexin 3 [Source:HGNC Symbol;Acc:HGNC:8010]
SMIM20	#N/A	#N/A	#N/A	#N/A	1.42353	#N/A	#N/A	#N/A	#N/A	#N/A	#N/A	#N/A	#N/A	#N/A	#N/A	1	ENSG00000250317	SMIM20	protein_coding	small integral membrane protein 20 [Source:HGNC Symbol;Acc:HGNC:37260]
CSRNP1	#N/A	#N/A	1.42088	#N/A	#N/A	#N/A	#N/A	#N/A	#N/A	#N/A	#N/A	#N/A	#N/A	#N/A	#N/A	1	ENSG00000144655	CSRNP1	protein_coding	cysteine and serine rich nuclear protein 1 [Source:HGNC Symbol;Acc:HGNC:14300]
ZMPSTE24-DT	#N/A	1.42023	#N/A	#N/A	#N/A	#N/A	#N/A	#N/A	#N/A	#N/A	#N/A	#N/A	#N/A	#N/A	#N/A	1	ENSG00000259943	ZMPSTE24-DT	lncRNA	ZMPSTE24 divergent transcript [Source:HGNC Symbol;Acc:HGNC:55402]
#170846	#N/A	#N/A	#N/A	#N/A	#N/A	#N/A	#N/A	#N/A	#N/A	#N/A	#N/A	#N/A	#N/A	#N/A	1.42019	1	ENSG00000170846		protein_coding	novel protein, similar to Morf4 family associated protein 1
PRTG	#N/A	#N/A	#N/A	1.41779	#N/A	#N/A	#N/A	#N/A	#N/A	#N/A	#N/A	#N/A	#N/A	#N/A	#N/A	1	ENSG00000166450	PRTG	protein_coding	protogenin [Source:HGNC Symbol;Acc:HGNC:26373]
CHADL	#N/A	#N/A	#N/A	#N/A	#N/A	#N/A	#N/A	#N/A	#N/A	#N/A	#N/A	#N/A	#N/A	#N/A	1.41717	1	ENSG00000100399	CHADL	protein_coding	chondroadherin like [Source:HGNC Symbol;Acc:HGNC:25165]
RAP1GAP2	#N/A	#N/A	#N/A	#N/A	#N/A	#N/A	#N/A	#N/A	1.41661	#N/A	#N/A	#N/A	#N/A	#N/A	#N/A	1	ENSG00000132359	RAP1GAP2	protein_coding	RAP1 GTPase activating protein 2 [Source:HGNC Symbol;Acc:HGNC:29176]
#258216	#N/A	#N/A	#N/A	#N/A	#N/A	#N/A	#N/A	#N/A	#N/A	#N/A	#N/A	#N/A	#N/A	#N/A	1.41649	1	ENSG00000258216		lncRNA	novel transcript
MED16#175221	#N/A	#N/A	#N/A	#N/A	#N/A	#N/A	#N/A	#N/A	1.41631	#N/A	#N/A	#N/A	#N/A	#N/A	#N/A	1	ENSG00000175221	MED16	protein_coding	mediator complex subunit 16 [Source:HGNC Symbol;Acc:HGNC:17556]
AZIN2	#N/A	#N/A	#N/A	#N/A	#N/A	#N/A	1.41241	#N/A	#N/A	#N/A	#N/A	#N/A	#N/A	#N/A	#N/A	1	ENSG00000142920	AZIN2	protein_coding	antizyme inhibitor 2 [Source:HGNC Symbol;Acc:HGNC:29957]
#229588	#N/A	#N/A	#N/A	1.41233	#N/A	#N/A	#N/A	#N/A	#N/A	#N/A	#N/A	#N/A	#N/A	#N/A	#N/A	1	ENSG00000229588		lncRNA	novel transcript
APOLD1	#N/A	#N/A	#N/A	#N/A	#N/A	#N/A	#N/A	#N/A	1.41124	#N/A	#N/A	#N/A	#N/A	#N/A	#N/A	1	ENSG00000178878	APOLD1	protein_coding	apolipoprotein L domain containing 1 [Source:HGNC Symbol;Acc:HGNC:25268]
#254559	#N/A	1.41092	#N/A	#N/A	#N/A	#N/A	#N/A	#N/A	#N/A	#N/A	#N/A	#N/A	#N/A	#N/A	#N/A	1	ENSG00000254559		lncRNA	novel transcript
ISG20L2	#N/A	#N/A	#N/A	#N/A	#N/A	#N/A	1.4077	#N/A	#N/A	#N/A	#N/A	#N/A	#N/A	#N/A	#N/A	1	ENSG00000143319	ISG20L2	protein_coding	interferon stimulated exonuclease gene 20 like 2 [Source:HGNC Symbol;Acc:HGNC:25745]
HSCB	#N/A	#N/A	#N/A	#N/A	#N/A	#N/A	1.40769	#N/A	#N/A	#N/A	#N/A	#N/A	#N/A	#N/A	#N/A	1	ENSG00000100209	HSCB	protein_coding	HscB mitochondrial iron-sulfur cluster cochaperone [Source:HGNC Symbol;Acc:HGNC:28913]
TPTE2	#N/A	#N/A	#N/A	1.40525	#N/A	#N/A	#N/A	#N/A	#N/A	#N/A	#N/A	#N/A	#N/A	#N/A	#N/A	1	ENSG00000132958	TPTE2	protein_coding	transmembrane phosphoinositide 3-phosphatase and tensin homolog 2 [Source:HGNC Symbol;Acc:HGNC:17299]
PSMA8	#N/A	#N/A	1.40337	#N/A	#N/A	#N/A	#N/A	#N/A	#N/A	#N/A	#N/A	#N/A	#N/A	#N/A	#N/A	1	ENSG00000154611	PSMA8	protein_coding	proteasome 20S subunit alpha 8 [Source:HGNC Symbol;Acc:HGNC:22985]
H2BC18	#N/A	#N/A	1.40235	#N/A	#N/A	#N/A	#N/A	#N/A	#N/A	#N/A	#N/A	#N/A	#N/A	#N/A	#N/A	1	ENSG00000203814	H2BC18	protein_coding	H2B clustered histone 18 [Source:HGNC Symbol;Acc:HGNC:24700]
CNTN5	#N/A	#N/A	#N/A	1.40049	#N/A	#N/A	#N/A	#N/A	#N/A	#N/A	#N/A	#N/A	#N/A	#N/A	#N/A	1	ENSG00000149972	CNTN5	protein_coding	contactin 5 [Source:HGNC Symbol;Acc:HGNC:2175]
#272077	#N/A	#N/A	1.39923	#N/A	#N/A	#N/A	#N/A	#N/A	#N/A	#N/A	#N/A	#N/A	#N/A	#N/A	#N/A	1	ENSG00000272077		lncRNA	novel transcript
STEAP1B-AS1	#N/A	#N/A	1.39439	#N/A	#N/A	#N/A	#N/A	#N/A	#N/A	#N/A	#N/A	#N/A	#N/A	#N/A	#N/A	1	ENSG00000232759	STEAP1B-AS1	lncRNA	STEAP1B antisense RNA 1 [Source:HGNC Symbol;Acc:HGNC:56137]
CBX3	#N/A	#N/A	#N/A	#N/A	#N/A	#N/A	#N/A	#N/A	#N/A	#N/A	#N/A	#N/A	#N/A	#N/A	1.39407	1	ENSG00000122565	CBX3	protein_coding	chromobox 3 [Source:HGNC Symbol;Acc:HGNC:1553]
PAX5	#N/A	#N/A	1.38887	#N/A	#N/A	#N/A	#N/A	#N/A	#N/A	#N/A	#N/A	#N/A	#N/A	#N/A	#N/A	1	ENSG00000196092	PAX5	protein_coding	paired box 5 [Source:HGNC Symbol;Acc:HGNC:8619]
PATL1-DT	#N/A	#N/A	#N/A	#N/A	#N/A	#N/A	#N/A	#N/A	#N/A	#N/A	#N/A	#N/A	#N/A	#N/A	1.38869	1	ENSG00000255355	PATL1-DT	lncRNA	PATL1 divergent transcript [Source:HGNC Symbol;Acc:HGNC:55501]
KCNMB2	#N/A	#N/A	#N/A	1.38826	#N/A	#N/A	#N/A	#N/A	#N/A	#N/A	#N/A	#N/A	#N/A	#N/A	#N/A	1	ENSG00000197584	KCNMB2	protein_coding	potassium calcium-activated channel subfamily M regulatory beta subunit 2 [Source:HGNC Symbol;Acc:HGNC:6286]
NDST1-AS1	#N/A	#N/A	#N/A	1.38722	#N/A	#N/A	#N/A	#N/A	#N/A	#N/A	#N/A	#N/A	#N/A	#N/A	#N/A	1	ENSG00000254333	NDST1-AS1	lncRNA	NDST1 antisense RNA 1 [Source:HGNC Symbol;Acc:HGNC:52899]
MAN2C1	#N/A	#N/A	#N/A	#N/A	#N/A	#N/A	1.38664	#N/A	#N/A	#N/A	#N/A	#N/A	#N/A	#N/A	#N/A	1	ENSG00000140400	MAN2C1	protein_coding	mannosidase alpha class 2C member 1 [Source:HGNC Symbol;Acc:HGNC:6827]
LINC02988	#N/A	#N/A	1.38549	#N/A	#N/A	#N/A	#N/A	#N/A	#N/A	#N/A	#N/A	#N/A	#N/A	#N/A	#N/A	1	ENSG00000285554	LINC02988	lncRNA	long intergenic non-protein coding RNA 2988 [Source:HGNC Symbol;Acc:HGNC:56098]
#234810	#N/A	#N/A	#N/A	1.38516	#N/A	#N/A	#N/A	#N/A	#N/A	#N/A	#N/A	#N/A	#N/A	#N/A	#N/A	1	ENSG00000234810		lncRNA	novel transcript
HACL1	#N/A	#N/A	#N/A	#N/A	#N/A	#N/A	1.38382	#N/A	#N/A	#N/A	#N/A	#N/A	#N/A	#N/A	#N/A	1	ENSG00000131373	HACL1	protein_coding	2-hydroxyacyl-CoA lyase 1 [Source:HGNC Symbol;Acc:HGNC:17856]
SESN2#130766	#N/A	#N/A	#N/A	#N/A	1.38266	#N/A	#N/A	#N/A	#N/A	#N/A	#N/A	#N/A	#N/A	#N/A	#N/A	1	ENSG00000130766	SESN2	protein_coding	sestrin 2 [Source:HGNC Symbol;Acc:HGNC:20746]
#239922	#N/A	#N/A	#N/A	#N/A	#N/A	#N/A	#N/A	#N/A	1.38108	#N/A	#N/A	#N/A	#N/A	#N/A	#N/A	1	ENSG00000239922		lncRNA	novel transcript
KLHDC8B	#N/A	#N/A	#N/A	#N/A	#N/A	#N/A	#N/A	#N/A	#N/A	#N/A	#N/A	#N/A	#N/A	1.37834	#N/A	1	ENSG00000185909	KLHDC8B	protein_coding	kelch domain containing 8B [Source:HGNC Symbol;Acc:HGNC:28557]
#226829	#N/A	#N/A	1.3777	#N/A	#N/A	#N/A	#N/A	#N/A	#N/A	#N/A	#N/A	#N/A	#N/A	#N/A	#N/A	1	ENSG00000226829		lncRNA	novel transcript
#270426	#N/A	#N/A	1.37606	#N/A	#N/A	#N/A	#N/A	#N/A	#N/A	#N/A	#N/A	#N/A	#N/A	#N/A	#N/A	1	ENSG00000270426		lncRNA	novel transcript, sense intronic to IRF2
CRAMP1	#N/A	#N/A	#N/A	#N/A	#N/A	#N/A	1.37517	#N/A	#N/A	#N/A	#N/A	#N/A	#N/A	#N/A	#N/A	1	ENSG00000007545	CRAMP1	protein_coding	cramped chromatin regulator homolog 1 [Source:HGNC Symbol;Acc:HGNC:14122]
NPIPB3	#N/A	#N/A	#N/A	#N/A	#N/A	#N/A	1.37452	#N/A	#N/A	#N/A	#N/A	#N/A	#N/A	#N/A	#N/A	1	ENSG00000169246	NPIPB3	protein_coding	nuclear pore complex interacting protein family member B3 [Source:HGNC Symbol;Acc:HGNC:28989]
SAMD3	#N/A	#N/A	#N/A	#N/A	#N/A	#N/A	#N/A	#N/A	1.37217	#N/A	#N/A	#N/A	#N/A	#N/A	#N/A	1	ENSG00000164483	SAMD3	protein_coding	sterile alpha motif domain containing 3 [Source:HGNC Symbol;Acc:HGNC:21574]
KCNE2	#N/A	#N/A	#N/A	#N/A	1.37216	#N/A	#N/A	#N/A	#N/A	#N/A	#N/A	#N/A	#N/A	#N/A	#N/A	1	ENSG00000159197	KCNE2	protein_coding	potassium voltage-gated channel subfamily E regulatory subunit 2 [Source:HGNC Symbol;Acc:HGNC:6242]
LINC02466	#N/A	#N/A	1.37155	#N/A	#N/A	#N/A	#N/A	#N/A	#N/A	#N/A	#N/A	#N/A	#N/A	#N/A	#N/A	1	ENSG00000246876	LINC02466	lncRNA	long intergenic non-protein coding RNA 2466 [Source:HGNC Symbol;Acc:HGNC:53405]
#262265	#N/A	#N/A	#N/A	#N/A	#N/A	#N/A	1.37026	#N/A	#N/A	#N/A	#N/A	#N/A	#N/A	#N/A	#N/A	1	ENSG00000262265		lncRNA	novel transcript, sense intronic to CDC27
TUSC3	#N/A	#N/A	#N/A	#N/A	#N/A	#N/A	#N/A	1.36793	#N/A	#N/A	#N/A	#N/A	#N/A	#N/A	#N/A	1	ENSG00000104723	TUSC3	protein_coding	tumor suppressor candidate 3 [Source:HGNC Symbol;Acc:HGNC:30242]
#266340	#N/A	#N/A	#N/A	#N/A	1.36691	#N/A	#N/A	#N/A	#N/A	#N/A	#N/A	#N/A	#N/A	#N/A	#N/A	1	ENSG00000266340		lncRNA	novel transcript, antisense RNF135
#232732	#N/A	#N/A	#N/A	1.36503	#N/A	#N/A	#N/A	#N/A	#N/A	#N/A	#N/A	#N/A	#N/A	#N/A	#N/A	1	ENSG00000232732		lncRNA	novel transcript
#250501	#N/A	#N/A	#N/A	1.36214	#N/A	#N/A	#N/A	#N/A	#N/A	#N/A	#N/A	#N/A	#N/A	#N/A	#N/A	1	ENSG00000250501		lncRNA	novel transcript
GUCD1	#N/A	#N/A	1.36135	#N/A	#N/A	#N/A	#N/A	#N/A	#N/A	#N/A	#N/A	#N/A	#N/A	#N/A	#N/A	1	ENSG00000138867	GUCD1	protein_coding	guanylyl cyclase domain containing 1 [Source:HGNC Symbol;Acc:HGNC:14237]
ADI1#182551	#N/A	1.35921	#N/A	#N/A	#N/A	#N/A	#N/A	#N/A	#N/A	#N/A	#N/A	#N/A	#N/A	#N/A	#N/A	1	ENSG00000182551	ADI1	protein_coding	acireductone dioxygenase 1 [Source:HGNC Symbol;Acc:HGNC:30576]
#257438	#N/A	#N/A	#N/A	#N/A	1.35769	#N/A	#N/A	#N/A	#N/A	#N/A	#N/A	#N/A	#N/A	#N/A	#N/A	1	ENSG00000257438		lncRNA	novel transcript, antisense to NUAK1
DDX4	#N/A	#N/A	#N/A	#N/A	#N/A	#N/A	#N/A	#N/A	#N/A	#N/A	#N/A	#N/A	#N/A	#N/A	1.35761	1	ENSG00000152670	DDX4	protein_coding	DEAD-box helicase 4 [Source:HGNC Symbol;Acc:HGNC:18700]
RANBP17	#N/A	#N/A	#N/A	#N/A	#N/A	#N/A	#N/A	#N/A	1.3575	#N/A	#N/A	#N/A	#N/A	#N/A	#N/A	1	ENSG00000204764	RANBP17	protein_coding	RAN binding protein 17 [Source:HGNC Symbol;Acc:HGNC:14428]
#286565	#N/A	#N/A	1.35737	#N/A	#N/A	#N/A	#N/A	#N/A	#N/A	#N/A	#N/A	#N/A	#N/A	#N/A	#N/A	1	ENSG00000286565		lncRNA	novel transcript
#259390	#N/A	#N/A	1.35014	#N/A	#N/A	#N/A	#N/A	#N/A	#N/A	#N/A	#N/A	#N/A	#N/A	#N/A	#N/A	1	ENSG00000259390		lncRNA	novel transcript
GLCCI1-DT	#N/A	#N/A	#N/A	#N/A	#N/A	#N/A	1.34944	#N/A	#N/A	#N/A	#N/A	#N/A	#N/A	#N/A	#N/A	1	ENSG00000233108	GLCCI1-DT	lncRNA	GLCCI1 divergent transcript [Source:HGNC Symbol;Acc:HGNC:40852]
LINC01019	#N/A	#N/A	#N/A	#N/A	#N/A	#N/A	#N/A	#N/A	1.34791	#N/A	#N/A	#N/A	#N/A	#N/A	#N/A	1	ENSG00000248118	LINC01019	lncRNA	long intergenic non-protein coding RNA 1019 [Source:HGNC Symbol;Acc:HGNC:27742]
#276063	#N/A	#N/A	#N/A	#N/A	#N/A	#N/A	#N/A	#N/A	#N/A	#N/A	#N/A	#N/A	#N/A	#N/A	1.3437	1	ENSG00000276063		lncRNA	novel transcript
#256196	#N/A	#N/A	#N/A	#N/A	#N/A	#N/A	#N/A	#N/A	#N/A	#N/A	#N/A	#N/A	#N/A	#N/A	1.3423	1	ENSG00000256196		lncRNA	novel transcript
ADAMTS16	#N/A	#N/A	#N/A	1.34129	#N/A	#N/A	#N/A	#N/A	#N/A	#N/A	#N/A	#N/A	#N/A	#N/A	#N/A	1	ENSG00000145536	ADAMTS16	protein_coding	ADAM metallopeptidase with thrombospondin type 1 motif 16 [Source:HGNC Symbol;Acc:HGNC:17108]
MAP3K5-AS2	#N/A	1.33993	#N/A	#N/A	#N/A	#N/A	#N/A	#N/A	#N/A	#N/A	#N/A	#N/A	#N/A	#N/A	#N/A	1	ENSG00000286646	MAP3K5-AS2	lncRNA	MAP3K5 antisense RNA 2 [Source:HGNC Symbol;Acc:HGNC:56125]
PCDHGA3	#N/A	#N/A	#N/A	1.33932	#N/A	#N/A	#N/A	#N/A	#N/A	#N/A	#N/A	#N/A	#N/A	#N/A	#N/A	1	ENSG00000254245	PCDHGA3	protein_coding	protocadherin gamma subfamily A, 3 [Source:HGNC Symbol;Acc:HGNC:8701]
#204620	#N/A	#N/A	#N/A	1.33715	#N/A	#N/A	#N/A	#N/A	#N/A	#N/A	#N/A	#N/A	#N/A	#N/A	#N/A	1	ENSG00000204620		lncRNA	novel transcript, antisense to RBM3
TK1	#N/A	#N/A	1.33561	#N/A	#N/A	#N/A	#N/A	#N/A	#N/A	#N/A	#N/A	#N/A	#N/A	#N/A	#N/A	1	ENSG00000167900	TK1	protein_coding	thymidine kinase 1 [Source:HGNC Symbol;Acc:HGNC:11830]
VSIR	#N/A	#N/A	#N/A	#N/A	#N/A	#N/A	#N/A	#N/A	1.33497	#N/A	#N/A	#N/A	#N/A	#N/A	#N/A	1	ENSG00000107738	VSIR	protein_coding	V-set immunoregulatory receptor [Source:HGNC Symbol;Acc:HGNC:30085]
REXO1	#N/A	#N/A	#N/A	#N/A	#N/A	#N/A	1.33285	#N/A	#N/A	#N/A	#N/A	#N/A	#N/A	#N/A	#N/A	1	ENSG00000079313	REXO1	protein_coding	RNA exonuclease 1 homolog [Source:HGNC Symbol;Acc:HGNC:24616]
#258807	#N/A	#N/A	#N/A	#N/A	#N/A	#N/A	#N/A	#N/A	#N/A	#N/A	#N/A	#N/A	#N/A	#N/A	1.32907	1	ENSG00000258807		lncRNA	novel transcript
MAPK8IP3	#N/A	#N/A	#N/A	#N/A	#N/A	#N/A	1.32869	#N/A	#N/A	#N/A	#N/A	#N/A	#N/A	#N/A	#N/A	1	ENSG00000138834	MAPK8IP3	protein_coding	mitogen-activated protein kinase 8 interacting protein 3 [Source:HGNC Symbol;Acc:HGNC:6884]
RGS11	#N/A	#N/A	#N/A	#N/A	#N/A	#N/A	#N/A	#N/A	1.32866	#N/A	#N/A	#N/A	#N/A	#N/A	#N/A	1	ENSG00000076344	RGS11	protein_coding	regulator of G protein signaling 11 [Source:HGNC Symbol;Acc:HGNC:9993]
ZNF573	#N/A	#N/A	#N/A	#N/A	#N/A	#N/A	1.32682	#N/A	#N/A	#N/A	#N/A	#N/A	#N/A	#N/A	#N/A	1	ENSG00000189144	ZNF573	protein_coding	zinc finger protein 573 [Source:HGNC Symbol;Acc:HGNC:26420]
MME-AS1	#N/A	#N/A	#N/A	1.32611	#N/A	#N/A	#N/A	#N/A	#N/A	#N/A	#N/A	#N/A	#N/A	#N/A	#N/A	1	ENSG00000240666	MME-AS1	lncRNA	MME antisense RNA 1 [Source:HGNC Symbol;Acc:HGNC:40376]
LINC02240	#N/A	#N/A	#N/A	#N/A	#N/A	#N/A	#N/A	#N/A	#N/A	#N/A	#N/A	#N/A	#N/A	#N/A	1.32564	1	ENSG00000260192	LINC02240	lncRNA	long intergenic non-protein coding RNA 2240 [Source:HGNC Symbol;Acc:HGNC:53118]
POLQ	#N/A	#N/A	1.32439	#N/A	#N/A	#N/A	#N/A	#N/A	#N/A	#N/A	#N/A	#N/A	#N/A	#N/A	#N/A	1	ENSG00000051341	POLQ	protein_coding	DNA polymerase theta [Source:HGNC Symbol;Acc:HGNC:9186]
ZNF512B	#N/A	#N/A	#N/A	#N/A	#N/A	#N/A	1.3229	#N/A	#N/A	#N/A	#N/A	#N/A	#N/A	#N/A	#N/A	1	ENSG00000196700	ZNF512B	protein_coding	zinc finger protein 512B [Source:HGNC Symbol;Acc:HGNC:29212]
#276968	#N/A	#N/A	1.32122	#N/A	#N/A	#N/A	#N/A	#N/A	#N/A	#N/A	#N/A	#N/A	#N/A	#N/A	#N/A	1	ENSG00000276968		lncRNA	novel transcript, antisense to NUDT15
#234405	#N/A	#N/A	#N/A	1.31988	#N/A	#N/A	#N/A	#N/A	#N/A	#N/A	#N/A	#N/A	#N/A	#N/A	#N/A	1	ENSG00000234405		lncRNA	novel transcript
ELN	#N/A	#N/A	#N/A	#N/A	#N/A	#N/A	#N/A	#N/A	1.31931	#N/A	#N/A	#N/A	#N/A	#N/A	#N/A	1	ENSG00000049540	ELN	protein_coding	elastin [Source:HGNC Symbol;Acc:HGNC:3327]
#231740	#N/A	1.31852	#N/A	#N/A	#N/A	#N/A	#N/A	#N/A	#N/A	#N/A	#N/A	#N/A	#N/A	#N/A	#N/A	1	ENSG00000231740		lncRNA	novel transcript
CD82	#N/A	#N/A	#N/A	#N/A	#N/A	#N/A	#N/A	#N/A	1.3173	#N/A	#N/A	#N/A	#N/A	#N/A	#N/A	1	ENSG00000085117	CD82	protein_coding	CD82 molecule [Source:HGNC Symbol;Acc:HGNC:6210]
TAMM41#144559	#N/A	#N/A	#N/A	#N/A	#N/A	#N/A	1.31691	#N/A	#N/A	#N/A	#N/A	#N/A	#N/A	#N/A	#N/A	1	ENSG00000144559	TAMM41	protein_coding	TAM41 mitochondrial translocator assembly and maintenance homolog [Source:HGNC Symbol;Acc:HGNC:25187]
IL4I1	#N/A	#N/A	#N/A	#N/A	1.31538	#N/A	#N/A	#N/A	#N/A	#N/A	#N/A	#N/A	#N/A	#N/A	#N/A	1	ENSG00000104951	IL4I1	protein_coding	interleukin 4 induced 1 [Source:HGNC Symbol;Acc:HGNC:19094]
C18orf21	#N/A	1.31525	#N/A	#N/A	#N/A	#N/A	#N/A	#N/A	#N/A	#N/A	#N/A	#N/A	#N/A	#N/A	#N/A	1	ENSG00000141428	C18orf21	protein_coding	chromosome 18 open reading frame 21 [Source:HGNC Symbol;Acc:HGNC:28802]
ZNF662	#N/A	#N/A	#N/A	1.31517	#N/A	#N/A	#N/A	#N/A	#N/A	#N/A	#N/A	#N/A	#N/A	#N/A	#N/A	1	ENSG00000182983	ZNF662	protein_coding	zinc finger protein 662 [Source:HGNC Symbol;Acc:HGNC:31930]
MTMR4	#N/A	#N/A	#N/A	#N/A	#N/A	#N/A	1.31414	#N/A	#N/A	#N/A	#N/A	#N/A	#N/A	#N/A	#N/A	1	ENSG00000108389	MTMR4	protein_coding	myotubularin related protein 4 [Source:HGNC Symbol;Acc:HGNC:7452]
#257256	#N/A	#N/A	#N/A	#N/A	1.31411	#N/A	#N/A	#N/A	#N/A	#N/A	#N/A	#N/A	#N/A	#N/A	#N/A	1	ENSG00000257256		lncRNA	novel transcript, antisense to LIMA1
TMEM231	#N/A	#N/A	#N/A	1.31398	#N/A	#N/A	#N/A	#N/A	#N/A	#N/A	#N/A	#N/A	#N/A	#N/A	#N/A	1	ENSG00000205084	TMEM231	protein_coding	transmembrane protein 231 [Source:HGNC Symbol;Acc:HGNC:37234]
CSTF1	#N/A	#N/A	#N/A	#N/A	#N/A	#N/A	1.31276	#N/A	#N/A	#N/A	#N/A	#N/A	#N/A	#N/A	#N/A	1	ENSG00000101138	CSTF1	protein_coding	cleavage stimulation factor subunit 1 [Source:HGNC Symbol;Acc:HGNC:2483]
TUBB8	#N/A	#N/A	#N/A	#N/A	#N/A	#N/A	#N/A	#N/A	#N/A	#N/A	#N/A	#N/A	#N/A	#N/A	1.31212	1	ENSG00000261456	TUBB8	protein_coding	tubulin beta 8 class VIII [Source:HGNC Symbol;Acc:HGNC:20773]
SETD4	#N/A	#N/A	#N/A	#N/A	#N/A	#N/A	1.31005	#N/A	#N/A	#N/A	#N/A	#N/A	#N/A	#N/A	#N/A	1	ENSG00000185917	SETD4	protein_coding	SET domain containing 4 [Source:HGNC Symbol;Acc:HGNC:1258]
VPS11#160695	#N/A	#N/A	#N/A	#N/A	#N/A	#N/A	1.30937	#N/A	#N/A	#N/A	#N/A	#N/A	#N/A	#N/A	#N/A	1	ENSG00000160695	VPS11	protein_coding	VPS11 core subunit of CORVET and HOPS complexes [Source:HGNC Symbol;Acc:HGNC:14583]
ZNF200	#N/A	#N/A	#N/A	#N/A	#N/A	#N/A	1.30892	#N/A	#N/A	#N/A	#N/A	#N/A	#N/A	#N/A	#N/A	1	ENSG00000010539	ZNF200	protein_coding	zinc finger protein 200 [Source:HGNC Symbol;Acc:HGNC:12993]
HTR2A	#N/A	#N/A	#N/A	#N/A	#N/A	#N/A	#N/A	#N/A	#N/A	#N/A	#N/A	#N/A	#N/A	1.30856	#N/A	1	ENSG00000102468	HTR2A	protein_coding	5-hydroxytryptamine receptor 2A [Source:HGNC Symbol;Acc:HGNC:5293]
SUSD1	#N/A	#N/A	#N/A	#N/A	#N/A	#N/A	#N/A	#N/A	1.30847	#N/A	#N/A	#N/A	#N/A	#N/A	#N/A	1	ENSG00000106868	SUSD1	protein_coding	sushi domain containing 1 [Source:HGNC Symbol;Acc:HGNC:25413]
ZNF500	#N/A	#N/A	#N/A	#N/A	#N/A	#N/A	1.3083	#N/A	#N/A	#N/A	#N/A	#N/A	#N/A	#N/A	#N/A	1	ENSG00000103199	ZNF500	protein_coding	zinc finger protein 500 [Source:HGNC Symbol;Acc:HGNC:23716]
TMC5	#N/A	#N/A	1.30462	#N/A	#N/A	#N/A	#N/A	#N/A	#N/A	#N/A	#N/A	#N/A	#N/A	#N/A	#N/A	1	ENSG00000103534	TMC5	protein_coding	transmembrane channel like 5 [Source:HGNC Symbol;Acc:HGNC:22999]
DELEC1	#N/A	#N/A	#N/A	#N/A	#N/A	#N/A	#N/A	#N/A	1.30334	#N/A	#N/A	#N/A	#N/A	#N/A	#N/A	1	ENSG00000173077	DELEC1	lncRNA	deleted in esophageal cancer 1 [Source:HGNC Symbol;Acc:HGNC:23658]
SHC3	#N/A	1.30247	#N/A	#N/A	#N/A	#N/A	#N/A	#N/A	#N/A	#N/A	#N/A	#N/A	#N/A	#N/A	#N/A	1	ENSG00000148082	SHC3	protein_coding	SHC adaptor protein 3 [Source:HGNC Symbol;Acc:HGNC:18181]
KLHL2	#N/A	#N/A	#N/A	#N/A	#N/A	#N/A	#N/A	#N/A	1.30143	#N/A	#N/A	#N/A	#N/A	#N/A	#N/A	1	ENSG00000109466	KLHL2	protein_coding	kelch like family member 2 [Source:HGNC Symbol;Acc:HGNC:6353]
#286957	#N/A	#N/A	1.30051	#N/A	#N/A	#N/A	#N/A	#N/A	#N/A	#N/A	#N/A	#N/A	#N/A	#N/A	#N/A	1	ENSG00000286957		lncRNA	novel transcript
LMF1	#N/A	#N/A	#N/A	#N/A	#N/A	#N/A	1.29749	#N/A	#N/A	#N/A	#N/A	#N/A	#N/A	#N/A	#N/A	1	ENSG00000103227	LMF1	protein_coding	lipase maturation factor 1 [Source:HGNC Symbol;Acc:HGNC:14154]
#288096	#N/A	#N/A	1.29515	#N/A	#N/A	#N/A	#N/A	#N/A	#N/A	#N/A	#N/A	#N/A	#N/A	#N/A	#N/A	1	ENSG00000288096		lncRNA	novel transcript
SMURF2	#N/A	#N/A	#N/A	#N/A	#N/A	#N/A	1.29501	#N/A	#N/A	#N/A	#N/A	#N/A	#N/A	#N/A	#N/A	1	ENSG00000108854	SMURF2	protein_coding	SMAD specific E3 ubiquitin protein ligase 2 [Source:HGNC Symbol;Acc:HGNC:16809]
KIF3B	#N/A	#N/A	#N/A	#N/A	#N/A	#N/A	1.29494	#N/A	#N/A	#N/A	#N/A	#N/A	#N/A	#N/A	#N/A	1	ENSG00000101350	KIF3B	protein_coding	kinesin family member 3B [Source:HGNC Symbol;Acc:HGNC:6320]
#265625	#N/A	#N/A	#N/A	#N/A	#N/A	#N/A	#N/A	#N/A	#N/A	#N/A	#N/A	#N/A	#N/A	#N/A	1.29395	1	ENSG00000265625		lncRNA	novel transcript, sense intronic to SSH2
ZNF180	#N/A	#N/A	#N/A	#N/A	#N/A	#N/A	1.29382	#N/A	#N/A	#N/A	#N/A	#N/A	#N/A	#N/A	#N/A	1	ENSG00000167384	ZNF180	protein_coding	zinc finger protein 180 [Source:HGNC Symbol;Acc:HGNC:12970]
ZNRD2-DT	#N/A	1.29251	#N/A	#N/A	#N/A	#N/A	#N/A	#N/A	#N/A	#N/A	#N/A	#N/A	#N/A	#N/A	#N/A	1	ENSG00000260233	ZNRD2-DT	lncRNA	ZNRD2 divergent transcript [Source:HGNC Symbol;Acc:HGNC:27384]
ADA2	1.2922	#N/A	#N/A	#N/A	#N/A	#N/A	#N/A	#N/A	#N/A	#N/A	#N/A	#N/A	#N/A	#N/A	#N/A	1	ENSG00000093072	ADA2	protein_coding	adenosine deaminase 2 [Source:HGNC Symbol;Acc:HGNC:1839]
CDKN2B	#N/A	#N/A	#N/A	1.29194	#N/A	#N/A	#N/A	#N/A	#N/A	#N/A	#N/A	#N/A	#N/A	#N/A	#N/A	1	ENSG00000147883	CDKN2B	protein_coding	cyclin dependent kinase inhibitor 2B [Source:HGNC Symbol;Acc:HGNC:1788]
GYPC	#N/A	#N/A	#N/A	#N/A	1.29116	#N/A	#N/A	#N/A	#N/A	#N/A	#N/A	#N/A	#N/A	#N/A	#N/A	1	ENSG00000136732	GYPC	protein_coding	glycophorin C (Gerbich blood group) [Source:HGNC Symbol;Acc:HGNC:4704]
HRK	#N/A	#N/A	1.28992	#N/A	#N/A	#N/A	#N/A	#N/A	#N/A	#N/A	#N/A	#N/A	#N/A	#N/A	#N/A	1	ENSG00000135116	HRK	protein_coding	harakiri, BCL2 interacting protein [Source:HGNC Symbol;Acc:HGNC:5185]
#267649	#N/A	#N/A	#N/A	#N/A	1.28868	#N/A	#N/A	#N/A	#N/A	#N/A	#N/A	#N/A	#N/A	#N/A	#N/A	1	ENSG00000267649		lncRNA	novel transcript
#176593	#N/A	#N/A	#N/A	#N/A	#N/A	#N/A	1.28823	#N/A	#N/A	#N/A	#N/A	#N/A	#N/A	#N/A	#N/A	1	ENSG00000176593		lncRNA	novel transcript, antisense to ZNF606
EPB41L4B	#N/A	#N/A	1.28754	#N/A	#N/A	#N/A	#N/A	#N/A	#N/A	#N/A	#N/A	#N/A	#N/A	#N/A	#N/A	1	ENSG00000095203	EPB41L4B	protein_coding	erythrocyte membrane protein band 4.1 like 4B [Source:HGNC Symbol;Acc:HGNC:19818]
EZH1	#N/A	#N/A	#N/A	#N/A	#N/A	#N/A	1.28634	#N/A	#N/A	#N/A	#N/A	#N/A	#N/A	#N/A	#N/A	1	ENSG00000108799	EZH1	protein_coding	enhancer of zeste 1 polycomb repressive complex 2 subunit [Source:HGNC Symbol;Acc:HGNC:3526]
TBPL2	#N/A	#N/A	#N/A	1.28504	#N/A	#N/A	#N/A	#N/A	#N/A	#N/A	#N/A	#N/A	#N/A	#N/A	#N/A	1	ENSG00000182521	TBPL2	protein_coding	TATA-box binding protein like 2 [Source:HGNC Symbol;Acc:HGNC:19841]
CCNB2	#N/A	#N/A	1.28382	#N/A	#N/A	#N/A	#N/A	#N/A	#N/A	#N/A	#N/A	#N/A	#N/A	#N/A	#N/A	1	ENSG00000157456	CCNB2	protein_coding	cyclin B2 [Source:HGNC Symbol;Acc:HGNC:1580]
CASC15	#N/A	#N/A	#N/A	#N/A	#N/A	#N/A	#N/A	#N/A	1.28328	#N/A	#N/A	#N/A	#N/A	#N/A	#N/A	1	ENSG00000272168	CASC15	lncRNA	cancer susceptibility 15 [Source:HGNC Symbol;Acc:HGNC:28245]
MRPL20-DT	#N/A	#N/A	#N/A	1.28159	#N/A	#N/A	#N/A	#N/A	#N/A	#N/A	#N/A	#N/A	#N/A	#N/A	#N/A	1	ENSG00000272455	MRPL20-DT	lncRNA	MRPL20 divergent transcript [Source:HGNC Symbol;Acc:HGNC:54814]
#287502	#N/A	1.28058	#N/A	#N/A	#N/A	#N/A	#N/A	#N/A	#N/A	#N/A	#N/A	#N/A	#N/A	#N/A	#N/A	1	ENSG00000287502		lncRNA	novel transcript
#267251	#N/A	#N/A	#N/A	1.28053	#N/A	#N/A	#N/A	#N/A	#N/A	#N/A	#N/A	#N/A	#N/A	#N/A	#N/A	1	ENSG00000267251		lncRNA	novel transcript, antisense to PARD6G
#254682	#N/A	#N/A	1.2782	#N/A	#N/A	#N/A	#N/A	#N/A	#N/A	#N/A	#N/A	#N/A	#N/A	#N/A	#N/A	1	ENSG00000254682		lncRNA	novel transcript
NISCH	#N/A	#N/A	#N/A	#N/A	#N/A	#N/A	1.27634	#N/A	#N/A	#N/A	#N/A	#N/A	#N/A	#N/A	#N/A	1	ENSG00000010322	NISCH	protein_coding	nischarin [Source:HGNC Symbol;Acc:HGNC:18006]
CSPG4	#N/A	#N/A	#N/A	1.27616	#N/A	#N/A	#N/A	#N/A	#N/A	#N/A	#N/A	#N/A	#N/A	#N/A	#N/A	1	ENSG00000173546	CSPG4	protein_coding	chondroitin sulfate proteoglycan 4 [Source:HGNC Symbol;Acc:HGNC:2466]
NRXN1	#N/A	#N/A	#N/A	#N/A	#N/A	#N/A	#N/A	#N/A	1.27465	#N/A	#N/A	#N/A	#N/A	#N/A	#N/A	1	ENSG00000179915	NRXN1	protein_coding	neurexin 1 [Source:HGNC Symbol;Acc:HGNC:8008]
XNDC1N	#N/A	#N/A	#N/A	#N/A	#N/A	#N/A	1.27341	#N/A	#N/A	#N/A	#N/A	#N/A	#N/A	#N/A	#N/A	1	ENSG00000254469	XNDC1N	protein_coding	XRCC1 N-terminal domain containing 1, N-terminal like [Source:HGNC Symbol;Acc:HGNC:54661]
MPI	#N/A	#N/A	#N/A	#N/A	#N/A	#N/A	#N/A	#N/A	#N/A	#N/A	#N/A	#N/A	#N/A	#N/A	1.2734	1	ENSG00000178802	MPI	protein_coding	mannose phosphate isomerase [Source:HGNC Symbol;Acc:HGNC:7216]
CLIP2	#N/A	#N/A	#N/A	#N/A	#N/A	#N/A	#N/A	#N/A	1.27265	#N/A	#N/A	#N/A	#N/A	#N/A	#N/A	1	ENSG00000106665	CLIP2	protein_coding	CAP-Gly domain containing linker protein 2 [Source:HGNC Symbol;Acc:HGNC:2586]
#254718	#N/A	1.26951	#N/A	#N/A	#N/A	#N/A	#N/A	#N/A	#N/A	#N/A	#N/A	#N/A	#N/A	#N/A	#N/A	1	ENSG00000254718		lncRNA	novel transcript, antisense to PPM1A
LINC01271	#N/A	#N/A	#N/A	#N/A	1.26763	#N/A	#N/A	#N/A	#N/A	#N/A	#N/A	#N/A	#N/A	#N/A	#N/A	1	ENSG00000233077	LINC01271	lncRNA	long intergenic non-protein coding RNA 1271 [Source:HGNC Symbol;Acc:HGNC:50327]
#259519	#N/A	#N/A	#N/A	1.26726	#N/A	#N/A	#N/A	#N/A	#N/A	#N/A	#N/A	#N/A	#N/A	#N/A	#N/A	1	ENSG00000259519		lncRNA	novel transcript, antisense to SHF
#230684	#N/A	#N/A	#N/A	#N/A	1.26425	#N/A	#N/A	#N/A	#N/A	#N/A	#N/A	#N/A	#N/A	#N/A	#N/A	1	ENSG00000230684		lncRNA	novel transcript
ZNF415	#N/A	#N/A	#N/A	1.26306	#N/A	#N/A	#N/A	#N/A	#N/A	#N/A	#N/A	#N/A	#N/A	#N/A	#N/A	1	ENSG00000170954	ZNF415	protein_coding	zinc finger protein 415 [Source:HGNC Symbol;Acc:HGNC:20636]
#287106	#N/A	1.26213	#N/A	#N/A	#N/A	#N/A	#N/A	#N/A	#N/A	#N/A	#N/A	#N/A	#N/A	#N/A	#N/A	1	ENSG00000287106		lncRNA	novel transcript, antisense to WWOX
RRH	#N/A	#N/A	#N/A	#N/A	#N/A	#N/A	#N/A	#N/A	#N/A	#N/A	#N/A	#N/A	#N/A	#N/A	1.26194	1	ENSG00000180245	RRH	protein_coding	retinal pigment epithelium-derived rhodopsin homolog [Source:HGNC Symbol;Acc:HGNC:10450]
HELLPAR	#N/A	#N/A	#N/A	#N/A	#N/A	#N/A	#N/A	#N/A	#N/A	#N/A	#N/A	#N/A	#N/A	#N/A	1.25987	1	ENSG00000281344	HELLPAR	lncRNA	HELLP associated long non-coding RNA [Source:HGNC Symbol;Acc:HGNC:43984]
LDAF1#011638	#N/A	#N/A	#N/A	#N/A	#N/A	#N/A	#N/A	#N/A	#N/A	#N/A	#N/A	#N/A	#N/A	1.25932	#N/A	1	ENSG00000011638	LDAF1	protein_coding	lipid droplet assembly factor 1 [Source:HGNC Symbol;Acc:HGNC:30136]
TP53I3	#N/A	#N/A	#N/A	#N/A	#N/A	#N/A	#N/A	#N/A	1.25834	#N/A	#N/A	#N/A	#N/A	#N/A	#N/A	1	ENSG00000115129	TP53I3	protein_coding	tumor protein p53 inducible protein 3 [Source:HGNC Symbol;Acc:HGNC:19373]
ARHGEF17	#N/A	#N/A	#N/A	#N/A	#N/A	#N/A	#N/A	#N/A	1.2552	#N/A	#N/A	#N/A	#N/A	#N/A	#N/A	1	ENSG00000110237	ARHGEF17	protein_coding	Rho guanine nucleotide exchange factor 17 [Source:HGNC Symbol;Acc:HGNC:21726]
AMACR	#N/A	#N/A	#N/A	#N/A	#N/A	#N/A	#N/A	#N/A	#N/A	#N/A	#N/A	#N/A	#N/A	#N/A	1.25483	1	ENSG00000242110	AMACR	protein_coding	alpha-methylacyl-CoA racemase [Source:HGNC Symbol;Acc:HGNC:451]
AGPAT4	#N/A	#N/A	#N/A	#N/A	#N/A	#N/A	#N/A	#N/A	1.25334	#N/A	#N/A	#N/A	#N/A	#N/A	#N/A	1	ENSG00000026652	AGPAT4	protein_coding	1-acylglycerol-3-phosphate O-acyltransferase 4 [Source:HGNC Symbol;Acc:HGNC:20885]
ZSCAN26	#N/A	#N/A	#N/A	#N/A	#N/A	#N/A	1.25277	#N/A	#N/A	#N/A	#N/A	#N/A	#N/A	#N/A	#N/A	1	ENSG00000197062	ZSCAN26	protein_coding	zinc finger and SCAN domain containing 26 [Source:HGNC Symbol;Acc:HGNC:12978]
GLIS3	#N/A	#N/A	#N/A	#N/A	#N/A	#N/A	#N/A	#N/A	#N/A	#N/A	#N/A	#N/A	#N/A	1.25187	#N/A	1	ENSG00000107249	GLIS3	protein_coding	GLIS family zinc finger 3 [Source:HGNC Symbol;Acc:HGNC:28510]
PPARG	#N/A	#N/A	#N/A	#N/A	#N/A	#N/A	#N/A	#N/A	1.25126	#N/A	#N/A	#N/A	#N/A	#N/A	#N/A	1	ENSG00000132170	PPARG	protein_coding	peroxisome proliferator activated receptor gamma [Source:HGNC Symbol;Acc:HGNC:9236]
NOM1	#N/A	#N/A	#N/A	#N/A	#N/A	#N/A	1.2499	#N/A	#N/A	#N/A	#N/A	#N/A	#N/A	#N/A	#N/A	1	ENSG00000146909	NOM1	protein_coding	nucleolar protein with MIF4G domain 1 [Source:HGNC Symbol;Acc:HGNC:13244]
SLC8A1	#N/A	#N/A	#N/A	#N/A	#N/A	#N/A	#N/A	#N/A	1.24929	#N/A	#N/A	#N/A	#N/A	#N/A	#N/A	1	ENSG00000183023	SLC8A1	protein_coding	solute carrier family 8 member A1 [Source:HGNC Symbol;Acc:HGNC:11068]
CLPTM1	#N/A	#N/A	#N/A	#N/A	#N/A	#N/A	1.24898	#N/A	#N/A	#N/A	#N/A	#N/A	#N/A	#N/A	#N/A	1	ENSG00000104853	CLPTM1	protein_coding	CLPTM1 regulator of GABA type A receptor forward trafficking [Source:HGNC Symbol;Acc:HGNC:2087]
MOCS3	#N/A	#N/A	#N/A	#N/A	#N/A	#N/A	#N/A	#N/A	#N/A	1.24895	#N/A	#N/A	#N/A	#N/A	#N/A	1	ENSG00000124217	MOCS3	protein_coding	molybdenum cofactor synthesis 3 [Source:HGNC Symbol;Acc:HGNC:15765]
#264548	#N/A	1.24858	#N/A	#N/A	#N/A	#N/A	#N/A	#N/A	#N/A	#N/A	#N/A	#N/A	#N/A	#N/A	#N/A	1	ENSG00000264548		lncRNA	novel transcript, antisense CCDC57
CYP4Z1	#N/A	#N/A	#N/A	#N/A	#N/A	#N/A	#N/A	#N/A	1.24769	#N/A	#N/A	#N/A	#N/A	#N/A	#N/A	1	ENSG00000186160	CYP4Z1	protein_coding	cytochrome P450 family 4 subfamily Z member 1 [Source:HGNC Symbol;Acc:HGNC:20583]
BTNL9	#N/A	#N/A	#N/A	#N/A	#N/A	#N/A	#N/A	#N/A	1.24675	#N/A	#N/A	#N/A	#N/A	#N/A	#N/A	1	ENSG00000165810	BTNL9	protein_coding	butyrophilin like 9 [Source:HGNC Symbol;Acc:HGNC:24176]
RGPD5	#N/A	#N/A	#N/A	#N/A	#N/A	#N/A	1.24645	#N/A	#N/A	#N/A	#N/A	#N/A	#N/A	#N/A	#N/A	1	ENSG00000015568	RGPD5	protein_coding	RANBP2 like and GRIP domain containing 5 [Source:HGNC Symbol;Acc:HGNC:32418]
#266469	#N/A	#N/A	1.24503	#N/A	#N/A	#N/A	#N/A	#N/A	#N/A	#N/A	#N/A	#N/A	#N/A	#N/A	#N/A	1	ENSG00000266469		lncRNA	novel transcript, antisense to MED1 & FBXL20
#263321	#N/A	#N/A	#N/A	1.24392	#N/A	#N/A	#N/A	#N/A	#N/A	#N/A	#N/A	#N/A	#N/A	#N/A	#N/A	1	ENSG00000263321		lncRNA	novel transcript
IFT27	#N/A	#N/A	#N/A	#N/A	#N/A	#N/A	1.2439	#N/A	#N/A	#N/A	#N/A	#N/A	#N/A	#N/A	#N/A	1	ENSG00000100360	IFT27	protein_coding	intraflagellar transport 27 [Source:HGNC Symbol;Acc:HGNC:18626]
#257568	#N/A	1.2436	#N/A	#N/A	#N/A	#N/A	#N/A	#N/A	#N/A	#N/A	#N/A	#N/A	#N/A	#N/A	#N/A	1	ENSG00000257568		lncRNA	novel transcript, antisense to MON2
SLC51B	#N/A	#N/A	#N/A	1.24279	#N/A	#N/A	#N/A	#N/A	#N/A	#N/A	#N/A	#N/A	#N/A	#N/A	#N/A	1	ENSG00000186198	SLC51B	protein_coding	solute carrier family 51 subunit beta [Source:HGNC Symbol;Acc:HGNC:29956]
#272444	#N/A	1.24252	#N/A	#N/A	#N/A	#N/A	#N/A	#N/A	#N/A	#N/A	#N/A	#N/A	#N/A	#N/A	#N/A	1	ENSG00000272444		lncRNA	novel transcript
#260267	#N/A	#N/A	#N/A	#N/A	#N/A	#N/A	1.24037	#N/A	#N/A	#N/A	#N/A	#N/A	#N/A	#N/A	#N/A	1	ENSG00000260267		lncRNA	novel transcript, antisense to ARMC5
WWTR1	#N/A	#N/A	#N/A	1.23925	#N/A	#N/A	#N/A	#N/A	#N/A	#N/A	#N/A	#N/A	#N/A	#N/A	#N/A	1	ENSG00000018408	WWTR1	protein_coding	WW domain containing transcription regulator 1 [Source:HGNC Symbol;Acc:HGNC:24042]
SNRPA1	#N/A	#N/A	#N/A	#N/A	#N/A	#N/A	1.2392	#N/A	#N/A	#N/A	#N/A	#N/A	#N/A	#N/A	#N/A	1	ENSG00000131876	SNRPA1	protein_coding	small nuclear ribonucleoprotein polypeptide A' [Source:HGNC Symbol;Acc:HGNC:11152]
KICS2	#N/A	#N/A	#N/A	#N/A	#N/A	#N/A	#N/A	#N/A	#N/A	#N/A	#N/A	#N/A	#N/A	#N/A	1.23743	1	ENSG00000174206	KICS2	protein_coding	KICSTOR subunit 2 [Source:HGNC Symbol;Acc:HGNC:26517]
#262039	#N/A	#N/A	1.23465	#N/A	#N/A	#N/A	#N/A	#N/A	#N/A	#N/A	#N/A	#N/A	#N/A	#N/A	#N/A	1	ENSG00000262039		lncRNA	novel transcript, antisense to PHB
#267249	#N/A	#N/A	1.2344	#N/A	#N/A	#N/A	#N/A	#N/A	#N/A	#N/A	#N/A	#N/A	#N/A	#N/A	#N/A	1	ENSG00000267249		lncRNA	novel transcript, sense intronic CEP76
LINC00235#277142	#N/A	1.23433	#N/A	#N/A	#N/A	#N/A	#N/A	#N/A	#N/A	#N/A	#N/A	#N/A	#N/A	#N/A	#N/A	1	ENSG00000277142	LINC00235	lncRNA	long intergenic non-protein coding RNA 235 [Source:HGNC Symbol;Acc:HGNC:14138]
SYMPK	#N/A	#N/A	#N/A	#N/A	#N/A	#N/A	1.23011	#N/A	#N/A	#N/A	#N/A	#N/A	#N/A	#N/A	#N/A	1	ENSG00000125755	SYMPK	protein_coding	symplekin scaffold protein [Source:HGNC Symbol;Acc:HGNC:22935]
HSF5	#N/A	#N/A	1.22972	#N/A	#N/A	#N/A	#N/A	#N/A	#N/A	#N/A	#N/A	#N/A	#N/A	#N/A	#N/A	1	ENSG00000176160	HSF5	protein_coding	heat shock transcription factor 5 [Source:HGNC Symbol;Acc:HGNC:26862]
PARP1	#N/A	#N/A	#N/A	#N/A	#N/A	#N/A	#N/A	#N/A	#N/A	#N/A	#N/A	#N/A	#N/A	#N/A	1.22967	1	ENSG00000143799	PARP1	protein_coding	poly(ADP-ribose) polymerase 1 [Source:HGNC Symbol;Acc:HGNC:270]
#267563	#N/A	#N/A	1.22769	#N/A	#N/A	#N/A	#N/A	#N/A	#N/A	#N/A	#N/A	#N/A	#N/A	#N/A	#N/A	1	ENSG00000267563		lncRNA	novel transcript, antisense to MLLT1
ORC6	#N/A	#N/A	#N/A	#N/A	#N/A	#N/A	#N/A	#N/A	#N/A	#N/A	#N/A	#N/A	#N/A	#N/A	1.22422	1	ENSG00000091651	ORC6	protein_coding	origin recognition complex subunit 6 [Source:HGNC Symbol;Acc:HGNC:17151]
SCN4B	#N/A	#N/A	#N/A	#N/A	#N/A	#N/A	#N/A	#N/A	#N/A	#N/A	#N/A	#N/A	#N/A	1.22244	#N/A	1	ENSG00000177098	SCN4B	protein_coding	sodium voltage-gated channel beta subunit 4 [Source:HGNC Symbol;Acc:HGNC:10592]
FKBP6	#N/A	#N/A	1.22179	#N/A	#N/A	#N/A	#N/A	#N/A	#N/A	#N/A	#N/A	#N/A	#N/A	#N/A	#N/A	1	ENSG00000077800	FKBP6	protein_coding	FKBP prolyl isomerase family member 6 (inactive) [Source:HGNC Symbol;Acc:HGNC:3722]
#267523	#N/A	#N/A	#N/A	#N/A	#N/A	#N/A	1.22061	#N/A	#N/A	#N/A	#N/A	#N/A	#N/A	#N/A	#N/A	1	ENSG00000267523		lncRNA	novel transcript, antisense to U2AF2A
EID3	#N/A	#N/A	#N/A	#N/A	#N/A	#N/A	#N/A	#N/A	#N/A	#N/A	#N/A	#N/A	#N/A	#N/A	1.21857	1	ENSG00000255150	EID3	protein_coding	EP300 interacting inhibitor of differentiation 3 [Source:HGNC Symbol;Acc:HGNC:32961]
PHF1#112511	#N/A	#N/A	#N/A	#N/A	#N/A	#N/A	1.21755	#N/A	#N/A	#N/A	#N/A	#N/A	#N/A	#N/A	#N/A	1	ENSG00000112511	PHF1	protein_coding	PHD finger protein 1 [Source:HGNC Symbol;Acc:HGNC:8919]
#269930	#N/A	1.21744	#N/A	#N/A	#N/A	#N/A	#N/A	#N/A	#N/A	#N/A	#N/A	#N/A	#N/A	#N/A	#N/A	1	ENSG00000269930		lncRNA	novel transcript
ARHGEF3	#N/A	#N/A	#N/A	#N/A	#N/A	#N/A	#N/A	#N/A	#N/A	#N/A	#N/A	#N/A	#N/A	#N/A	1.21528	1	ENSG00000163947	ARHGEF3	protein_coding	Rho guanine nucleotide exchange factor 3 [Source:HGNC Symbol;Acc:HGNC:683]
ADAMTS2#087116	#N/A	#N/A	#N/A	#N/A	#N/A	#N/A	#N/A	#N/A	1.21422	#N/A	#N/A	#N/A	#N/A	#N/A	#N/A	1	ENSG00000087116	ADAMTS2	protein_coding	ADAM metallopeptidase with thrombospondin type 1 motif 2 [Source:HGNC Symbol;Acc:HGNC:218]
#253673	#N/A	#N/A	#N/A	1.21221	#N/A	#N/A	#N/A	#N/A	#N/A	#N/A	#N/A	#N/A	#N/A	#N/A	#N/A	1	ENSG00000253673		lncRNA	novel transcript
ZNF579	#N/A	#N/A	#N/A	#N/A	1.21044	#N/A	#N/A	#N/A	#N/A	#N/A	#N/A	#N/A	#N/A	#N/A	#N/A	1	ENSG00000218891	ZNF579	protein_coding	zinc finger protein 579 [Source:HGNC Symbol;Acc:HGNC:26646]
PAQR6	#N/A	#N/A	#N/A	#N/A	#N/A	#N/A	#N/A	#N/A	#N/A	#N/A	#N/A	#N/A	#N/A	#N/A	1.20874	1	ENSG00000160781	PAQR6	protein_coding	progestin and adipoQ receptor family member 6 [Source:HGNC Symbol;Acc:HGNC:30132]
FBN1	#N/A	#N/A	#N/A	#N/A	#N/A	#N/A	#N/A	#N/A	1.20715	#N/A	#N/A	#N/A	#N/A	#N/A	#N/A	1	ENSG00000166147	FBN1	protein_coding	fibrillin 1 [Source:HGNC Symbol;Acc:HGNC:3603]
DEPDC5	#N/A	#N/A	#N/A	#N/A	#N/A	#N/A	1.20699	#N/A	#N/A	#N/A	#N/A	#N/A	#N/A	#N/A	#N/A	1	ENSG00000100150	DEPDC5	protein_coding	DEP domain containing 5, GATOR1 subcomplex subunit [Source:HGNC Symbol;Acc:HGNC:18423]
TGM1#092295	#N/A	#N/A	1.20537	#N/A	#N/A	#N/A	#N/A	#N/A	#N/A	#N/A	#N/A	#N/A	#N/A	#N/A	#N/A	1	ENSG00000092295	TGM1	protein_coding	transglutaminase 1 [Source:HGNC Symbol;Acc:HGNC:11777]
SLC46A1	#N/A	1.20497	#N/A	#N/A	#N/A	#N/A	#N/A	#N/A	#N/A	#N/A	#N/A	#N/A	#N/A	#N/A	#N/A	1	ENSG00000076351	SLC46A1	protein_coding	solute carrier family 46 member 1 [Source:HGNC Symbol;Acc:HGNC:30521]
EMCN	#N/A	#N/A	#N/A	#N/A	#N/A	#N/A	#N/A	#N/A	1.2046	#N/A	#N/A	#N/A	#N/A	#N/A	#N/A	1	ENSG00000164035	EMCN	protein_coding	endomucin [Source:HGNC Symbol;Acc:HGNC:16041]
SPINK4	#N/A	#N/A	#N/A	#N/A	#N/A	#N/A	#N/A	#N/A	#N/A	#N/A	#N/A	#N/A	#N/A	#N/A	1.20456	1	ENSG00000122711	SPINK4	protein_coding	serine peptidase inhibitor Kazal type 4 [Source:HGNC Symbol;Acc:HGNC:16646]
NIP7	#N/A	#N/A	#N/A	#N/A	#N/A	#N/A	#N/A	#N/A	#N/A	#N/A	#N/A	#N/A	#N/A	#N/A	1.20419	1	ENSG00000132603	NIP7	protein_coding	nucleolar pre-rRNA processing protein NIP7 [Source:HGNC Symbol;Acc:HGNC:24328]
UBE2R2-AS1	#N/A	#N/A	#N/A	#N/A	#N/A	#N/A	#N/A	#N/A	#N/A	#N/A	#N/A	#N/A	#N/A	#N/A	1.2041	1	ENSG00000235481	UBE2R2-AS1	lncRNA	UBE2R2 antisense RNA 1 [Source:HGNC Symbol;Acc:HGNC:49911]
#228216	#N/A	#N/A	1.20395	#N/A	#N/A	#N/A	#N/A	#N/A	#N/A	#N/A	#N/A	#N/A	#N/A	#N/A	#N/A	1	ENSG00000228216		lncRNA	novel transcript
NOTCH2NLA	#N/A	1.20296	#N/A	#N/A	#N/A	#N/A	#N/A	#N/A	#N/A	#N/A	#N/A	#N/A	#N/A	#N/A	#N/A	1	ENSG00000264343	NOTCH2NLA	protein_coding	notch 2 N-terminal like A [Source:HGNC Symbol;Acc:HGNC:31862]
#286634	#N/A	1.2024	#N/A	#N/A	#N/A	#N/A	#N/A	#N/A	#N/A	#N/A	#N/A	#N/A	#N/A	#N/A	#N/A	1	ENSG00000286634		lncRNA	novel transcript, sense intronic to NSD1
#287121	#N/A	#N/A	#N/A	#N/A	#N/A	#N/A	#N/A	#N/A	#N/A	#N/A	#N/A	#N/A	#N/A	#N/A	1.19918	1	ENSG00000287121		lncRNA	novel transcript, antisense to CLEC16A
PCDHGB6	#N/A	#N/A	#N/A	1.19795	#N/A	#N/A	#N/A	#N/A	#N/A	#N/A	#N/A	#N/A	#N/A	#N/A	#N/A	1	ENSG00000253305	PCDHGB6	protein_coding	protocadherin gamma subfamily B, 6 [Source:HGNC Symbol;Acc:HGNC:8713]
CCNB3	#N/A	#N/A	1.19753	#N/A	#N/A	#N/A	#N/A	#N/A	#N/A	#N/A	#N/A	#N/A	#N/A	#N/A	#N/A	1	ENSG00000147082	CCNB3	protein_coding	cyclin B3 [Source:HGNC Symbol;Acc:HGNC:18709]
RERG	#N/A	#N/A	#N/A	#N/A	#N/A	#N/A	#N/A	#N/A	#N/A	#N/A	#N/A	#N/A	#N/A	1.19684	#N/A	1	ENSG00000134533	RERG	protein_coding	RAS like estrogen regulated growth inhibitor [Source:HGNC Symbol;Acc:HGNC:15980]
MTOR-AS1	#N/A	#N/A	#N/A	#N/A	1.19626	#N/A	#N/A	#N/A	#N/A	#N/A	#N/A	#N/A	#N/A	#N/A	#N/A	1	ENSG00000225602	MTOR-AS1	lncRNA	MTOR antisense RNA 1 [Source:HGNC Symbol;Acc:HGNC:40242]
CCDC63	#N/A	#N/A	1.1955	#N/A	#N/A	#N/A	#N/A	#N/A	#N/A	#N/A	#N/A	#N/A	#N/A	#N/A	#N/A	1	ENSG00000173093	CCDC63	protein_coding	coiled-coil domain containing 63 [Source:HGNC Symbol;Acc:HGNC:26669]
HROB	#N/A	#N/A	#N/A	#N/A	#N/A	#N/A	#N/A	#N/A	#N/A	#N/A	#N/A	#N/A	#N/A	#N/A	1.19511	1	ENSG00000125319	HROB	protein_coding	homologous recombination factor with OB-fold [Source:HGNC Symbol;Acc:HGNC:28460]
#285813	#N/A	#N/A	1.19421	#N/A	#N/A	#N/A	#N/A	#N/A	#N/A	#N/A	#N/A	#N/A	#N/A	#N/A	#N/A	1	ENSG00000285813		lncRNA	novel transcript, antisense to MSANTD4
FBXO7	#N/A	#N/A	#N/A	#N/A	#N/A	#N/A	1.19082	#N/A	#N/A	#N/A	#N/A	#N/A	#N/A	#N/A	#N/A	1	ENSG00000100225	FBXO7	protein_coding	F-box protein 7 [Source:HGNC Symbol;Acc:HGNC:13586]
SLC39A8	#N/A	#N/A	#N/A	#N/A	#N/A	#N/A	#N/A	#N/A	1.18948	#N/A	#N/A	#N/A	#N/A	#N/A	#N/A	1	ENSG00000138821	SLC39A8	protein_coding	solute carrier family 39 member 8 [Source:HGNC Symbol;Acc:HGNC:20862]
TBX19	#N/A	#N/A	#N/A	#N/A	#N/A	#N/A	#N/A	#N/A	1.18704	#N/A	#N/A	#N/A	#N/A	#N/A	#N/A	1	ENSG00000143178	TBX19	protein_coding	T-box transcription factor 19 [Source:HGNC Symbol;Acc:HGNC:11596]
#287646	#N/A	#N/A	1.18625	#N/A	#N/A	#N/A	#N/A	#N/A	#N/A	#N/A	#N/A	#N/A	#N/A	#N/A	#N/A	1	ENSG00000287646		lncRNA	novel transcript, antisense to RTTN
#250129	#N/A	1.18478	#N/A	#N/A	#N/A	#N/A	#N/A	#N/A	#N/A	#N/A	#N/A	#N/A	#N/A	#N/A	#N/A	1	ENSG00000250129		lncRNA	novel transcript
ATG13	#N/A	#N/A	#N/A	#N/A	#N/A	#N/A	1.18466	#N/A	#N/A	#N/A	#N/A	#N/A	#N/A	#N/A	#N/A	1	ENSG00000175224	ATG13	protein_coding	autophagy related 13 [Source:HGNC Symbol;Acc:HGNC:29091]
#287287	#N/A	#N/A	1.18459	#N/A	#N/A	#N/A	#N/A	#N/A	#N/A	#N/A	#N/A	#N/A	#N/A	#N/A	#N/A	1	ENSG00000287287		lncRNA	novel transcript, antisense to RUSC2
SAMD9L	#N/A	#N/A	#N/A	#N/A	#N/A	#N/A	#N/A	#N/A	1.18322	#N/A	#N/A	#N/A	#N/A	#N/A	#N/A	1	ENSG00000177409	SAMD9L	protein_coding	sterile alpha motif domain containing 9 like [Source:HGNC Symbol;Acc:HGNC:1349]
#234084	#N/A	#N/A	#N/A	1.18245	#N/A	#N/A	#N/A	#N/A	#N/A	#N/A	#N/A	#N/A	#N/A	#N/A	#N/A	1	ENSG00000234084		lncRNA	novel transcript
CCBE1	#N/A	#N/A	#N/A	#N/A	#N/A	#N/A	#N/A	#N/A	1.17955	#N/A	#N/A	#N/A	#N/A	#N/A	#N/A	1	ENSG00000183287	CCBE1	protein_coding	collagen and calcium binding EGF domains 1 [Source:HGNC Symbol;Acc:HGNC:29426]
XPO6	#N/A	#N/A	#N/A	#N/A	#N/A	#N/A	1.17861	#N/A	#N/A	#N/A	#N/A	#N/A	#N/A	#N/A	#N/A	1	ENSG00000169180	XPO6	protein_coding	exportin 6 [Source:HGNC Symbol;Acc:HGNC:19733]
HMGN2	#N/A	1.17569	#N/A	#N/A	#N/A	#N/A	#N/A	#N/A	#N/A	#N/A	#N/A	#N/A	#N/A	#N/A	#N/A	1	ENSG00000198830	HMGN2	protein_coding	high mobility group nucleosomal binding domain 2 [Source:HGNC Symbol;Acc:HGNC:4986]
FAM242F	#N/A	#N/A	#N/A	1.17388	#N/A	#N/A	#N/A	#N/A	#N/A	#N/A	#N/A	#N/A	#N/A	#N/A	#N/A	1	ENSG00000275239	FAM242F	lncRNA	family with sequence similarity 242 member F [Source:HGNC Symbol;Acc:HGNC:53876]
FAM189A1#104059	#N/A	#N/A	#N/A	#N/A	#N/A	#N/A	#N/A	#N/A	1.17153	#N/A	#N/A	#N/A	#N/A	#N/A	#N/A	1	ENSG00000104059	FAM189A1	protein_coding	family with sequence similarity 189 member A1 [Source:HGNC Symbol;Acc:HGNC:29075]
ST3GAL6-AS1	#N/A	#N/A	#N/A	#N/A	#N/A	#N/A	#N/A	#N/A	#N/A	#N/A	#N/A	#N/A	#N/A	1.16696	#N/A	1	ENSG00000239445	ST3GAL6-AS1	lncRNA	ST3GAL6 antisense RNA 1 [Source:HGNC Symbol;Acc:HGNC:40828]
CHD1L	#N/A	#N/A	#N/A	#N/A	#N/A	#N/A	#N/A	#N/A	#N/A	#N/A	#N/A	#N/A	#N/A	#N/A	1.16622	1	ENSG00000131778	CHD1L	protein_coding	chromodomain helicase DNA binding protein 1 like [Source:HGNC Symbol;Acc:HGNC:1916]
ZNF436#125945	#N/A	#N/A	#N/A	1.16592	#N/A	#N/A	#N/A	#N/A	#N/A	#N/A	#N/A	#N/A	#N/A	#N/A	#N/A	1	ENSG00000125945	ZNF436	protein_coding	zinc finger protein 436 [Source:HGNC Symbol;Acc:HGNC:20814]
OR4D9	#N/A	#N/A	1.16587	#N/A	#N/A	#N/A	#N/A	#N/A	#N/A	#N/A	#N/A	#N/A	#N/A	#N/A	#N/A	1	ENSG00000172742	OR4D9	protein_coding	olfactory receptor family 4 subfamily D member 9 [Source:HGNC Symbol;Acc:HGNC:15178]
ZFTRAF1	#N/A	1.16531	#N/A	#N/A	#N/A	#N/A	#N/A	#N/A	#N/A	#N/A	#N/A	#N/A	#N/A	#N/A	#N/A	1	ENSG00000187954	ZFTRAF1	protein_coding	zinc finger TRAF-type containing 1 [Source:HGNC Symbol;Acc:HGNC:17806]
THAP12	#N/A	#N/A	#N/A	#N/A	#N/A	#N/A	1.16402	#N/A	#N/A	#N/A	#N/A	#N/A	#N/A	#N/A	#N/A	1	ENSG00000137492	THAP12	protein_coding	THAP domain containing 12 [Source:HGNC Symbol;Acc:HGNC:9440]
COBLL1	#N/A	#N/A	#N/A	#N/A	#N/A	#N/A	#N/A	#N/A	1.16303	#N/A	#N/A	#N/A	#N/A	#N/A	#N/A	1	ENSG00000082438	COBLL1	protein_coding	cordon-bleu WH2 repeat protein like 1 [Source:HGNC Symbol;Acc:HGNC:23571]
LILRB3#204577	#N/A	#N/A	#N/A	#N/A	#N/A	#N/A	#N/A	#N/A	#N/A	#N/A	#N/A	#N/A	#N/A	#N/A	1.16205	1	ENSG00000204577	LILRB3	protein_coding	leukocyte immunoglobulin like receptor B3 [Source:HGNC Symbol;Acc:HGNC:6607]
PLEKHG5	#N/A	#N/A	#N/A	#N/A	#N/A	#N/A	#N/A	#N/A	1.16096	#N/A	#N/A	#N/A	#N/A	#N/A	#N/A	1	ENSG00000171680	PLEKHG5	protein_coding	pleckstrin homology and RhoGEF domain containing G5 [Source:HGNC Symbol;Acc:HGNC:29105]
ZC3H7A	#N/A	#N/A	#N/A	#N/A	#N/A	#N/A	1.16014	#N/A	#N/A	#N/A	#N/A	#N/A	#N/A	#N/A	#N/A	1	ENSG00000122299	ZC3H7A	protein_coding	zinc finger CCCH-type containing 7A [Source:HGNC Symbol;Acc:HGNC:30959]
TMPRSS11D	#N/A	1.15981	#N/A	#N/A	#N/A	#N/A	#N/A	#N/A	#N/A	#N/A	#N/A	#N/A	#N/A	#N/A	#N/A	1	ENSG00000153802	TMPRSS11D	protein_coding	transmembrane serine protease 11D [Source:HGNC Symbol;Acc:HGNC:24059]
CYP51A1-AS1	#N/A	#N/A	#N/A	1.1591	#N/A	#N/A	#N/A	#N/A	#N/A	#N/A	#N/A	#N/A	#N/A	#N/A	#N/A	1	ENSG00000188693	CYP51A1-AS1	lncRNA	CYP51A1 antisense RNA 1 [Source:HGNC Symbol;Acc:HGNC:50694]
#250999	#N/A	#N/A	#N/A	#N/A	1.15691	#N/A	#N/A	#N/A	#N/A	#N/A	#N/A	#N/A	#N/A	#N/A	#N/A	1	ENSG00000250999		lncRNA	novel transcript
NR2F2	#N/A	#N/A	#N/A	#N/A	#N/A	#N/A	#N/A	#N/A	#N/A	1.15635	#N/A	#N/A	#N/A	#N/A	#N/A	1	ENSG00000185551	NR2F2	protein_coding	nuclear receptor subfamily 2 group F member 2 [Source:HGNC Symbol;Acc:HGNC:7976]
#267016	#N/A	#N/A	1.15503	#N/A	#N/A	#N/A	#N/A	#N/A	#N/A	#N/A	#N/A	#N/A	#N/A	#N/A	#N/A	1	ENSG00000267016		lncRNA	novel transcript, antisense to SEPT9
LINC02939	#N/A	#N/A	#N/A	1.15479	#N/A	#N/A	#N/A	#N/A	#N/A	#N/A	#N/A	#N/A	#N/A	#N/A	#N/A	1	ENSG00000235159	LINC02939	lncRNA	long intergenic non-protein coding RNA 2939 [Source:HGNC Symbol;Acc:HGNC:55954]
#277277	#N/A	1.15456	#N/A	#N/A	#N/A	#N/A	#N/A	#N/A	#N/A	#N/A	#N/A	#N/A	#N/A	#N/A	#N/A	1	ENSG00000277277		artifact	novel protein identical to C21orf140
#280870	#N/A	#N/A	#N/A	1.15448	#N/A	#N/A	#N/A	#N/A	#N/A	#N/A	#N/A	#N/A	#N/A	#N/A	#N/A	1	ENSG00000280870		lncRNA	MIR325 host gene [Source:NCBI gene (formerly Entrezgene);Acc:101928469]
SLC6A6	#N/A	#N/A	#N/A	#N/A	#N/A	#N/A	#N/A	#N/A	#N/A	#N/A	#N/A	#N/A	#N/A	#N/A	1.15379	1	ENSG00000131389	SLC6A6	protein_coding	solute carrier family 6 member 6 [Source:HGNC Symbol;Acc:HGNC:11052]
TRMT10C	#N/A	1.15321	#N/A	#N/A	#N/A	#N/A	#N/A	#N/A	#N/A	#N/A	#N/A	#N/A	#N/A	#N/A	#N/A	1	ENSG00000174173	TRMT10C	protein_coding	tRNA methyltransferase 10C, mitochondrial RNase P subunit [Source:HGNC Symbol;Acc:HGNC:26022]
#258428	#N/A	#N/A	#N/A	#N/A	#N/A	#N/A	#N/A	#N/A	#N/A	#N/A	#N/A	#N/A	#N/A	#N/A	1.15297	1	ENSG00000258428		lncRNA	novel transcript, antisense to C14orf101
HM13-AS1	#N/A	#N/A	1.15264	#N/A	#N/A	#N/A	#N/A	#N/A	#N/A	#N/A	#N/A	#N/A	#N/A	#N/A	#N/A	1	ENSG00000230613	HM13-AS1	lncRNA	HM13 antisense RNA 1 [Source:HGNC Symbol;Acc:HGNC:41940]
LAMP3	#N/A	#N/A	1.15234	#N/A	#N/A	#N/A	#N/A	#N/A	#N/A	#N/A	#N/A	#N/A	#N/A	#N/A	#N/A	1	ENSG00000078081	LAMP3	protein_coding	lysosomal associated membrane protein 3 [Source:HGNC Symbol;Acc:HGNC:14582]
PGAP1	#N/A	#N/A	#N/A	1.15157	#N/A	#N/A	#N/A	#N/A	#N/A	#N/A	#N/A	#N/A	#N/A	#N/A	#N/A	1	ENSG00000197121	PGAP1	protein_coding	post-GPI attachment to proteins inositol deacylase 1 [Source:HGNC Symbol;Acc:HGNC:25712]
CNTD1	#N/A	#N/A	#N/A	#N/A	#N/A	#N/A	#N/A	#N/A	#N/A	#N/A	1.15046	#N/A	#N/A	#N/A	#N/A	1	ENSG00000176563	CNTD1	protein_coding	cyclin N-terminal domain containing 1 [Source:HGNC Symbol;Acc:HGNC:26847]
CDC25C	#N/A	#N/A	1.14782	#N/A	#N/A	#N/A	#N/A	#N/A	#N/A	#N/A	#N/A	#N/A	#N/A	#N/A	#N/A	1	ENSG00000158402	CDC25C	protein_coding	cell division cycle 25C [Source:HGNC Symbol;Acc:HGNC:1727]
ARRDC5	#N/A	#N/A	#N/A	#N/A	1.1466	#N/A	#N/A	#N/A	#N/A	#N/A	#N/A	#N/A	#N/A	#N/A	#N/A	1	ENSG00000205784	ARRDC5	protein_coding	arrestin domain containing 5 [Source:HGNC Symbol;Acc:HGNC:31407]
FKBP9	#N/A	#N/A	#N/A	1.14541	#N/A	#N/A	#N/A	#N/A	#N/A	#N/A	#N/A	#N/A	#N/A	#N/A	#N/A	1	ENSG00000122642	FKBP9	protein_coding	FKBP prolyl isomerase 9 [Source:HGNC Symbol;Acc:HGNC:3725]
RNASEH2A	#N/A	#N/A	1.14429	#N/A	#N/A	#N/A	#N/A	#N/A	#N/A	#N/A	#N/A	#N/A	#N/A	#N/A	#N/A	1	ENSG00000104889	RNASEH2A	protein_coding	ribonuclease H2 subunit A [Source:HGNC Symbol;Acc:HGNC:18518]
OTUD1	#N/A	#N/A	#N/A	#N/A	#N/A	#N/A	#N/A	#N/A	#N/A	#N/A	#N/A	#N/A	#N/A	1.14384	#N/A	1	ENSG00000165312	OTUD1	protein_coding	OTU deubiquitinase 1 [Source:HGNC Symbol;Acc:HGNC:27346]
MRE11	#N/A	#N/A	#N/A	#N/A	#N/A	#N/A	1.14382	#N/A	#N/A	#N/A	#N/A	#N/A	#N/A	#N/A	#N/A	1	ENSG00000020922	MRE11	protein_coding	MRE11 homolog, double strand break repair nuclease [Source:HGNC Symbol;Acc:HGNC:7230]
TSPAN18	#N/A	#N/A	#N/A	#N/A	#N/A	#N/A	#N/A	#N/A	1.14314	#N/A	#N/A	#N/A	#N/A	#N/A	#N/A	1	ENSG00000157570	TSPAN18	protein_coding	tetraspanin 18 [Source:HGNC Symbol;Acc:HGNC:20660]
LINC02608	#N/A	#N/A	#N/A	#N/A	#N/A	#N/A	#N/A	#N/A	#N/A	#N/A	#N/A	#N/A	#N/A	#N/A	1.14313	1	ENSG00000226251	LINC02608	lncRNA	long intergenic non-protein coding RNA 2608 [Source:HGNC Symbol;Acc:HGNC:54052]
PON1	#N/A	1.14186	#N/A	#N/A	#N/A	#N/A	#N/A	#N/A	#N/A	#N/A	#N/A	#N/A	#N/A	#N/A	#N/A	1	ENSG00000005421	PON1	protein_coding	paraoxonase 1 [Source:HGNC Symbol;Acc:HGNC:9204]
DPYSL3	#N/A	#N/A	#N/A	#N/A	#N/A	#N/A	#N/A	#N/A	#N/A	#N/A	#N/A	#N/A	#N/A	1.13962	#N/A	1	ENSG00000113657	DPYSL3	protein_coding	dihydropyrimidinase like 3 [Source:HGNC Symbol;Acc:HGNC:3015]
CASP8AP2#118412	#N/A	#N/A	#N/A	#N/A	#N/A	#N/A	1.13944	#N/A	#N/A	#N/A	#N/A	#N/A	#N/A	#N/A	#N/A	1	ENSG00000118412	CASP8AP2	protein_coding	caspase 8 associated protein 2 [Source:HGNC Symbol;Acc:HGNC:1510]
PSD3	#N/A	#N/A	#N/A	#N/A	#N/A	#N/A	#N/A	#N/A	1.13872	#N/A	#N/A	#N/A	#N/A	#N/A	#N/A	1	ENSG00000156011	PSD3	protein_coding	pleckstrin and Sec7 domain containing 3 [Source:HGNC Symbol;Acc:HGNC:19093]
ZFPL1	#N/A	#N/A	#N/A	#N/A	#N/A	#N/A	1.13863	#N/A	#N/A	#N/A	#N/A	#N/A	#N/A	#N/A	#N/A	1	ENSG00000162300	ZFPL1	protein_coding	zinc finger protein like 1 [Source:HGNC Symbol;Acc:HGNC:12868]
PPP4R1	#N/A	#N/A	#N/A	#N/A	#N/A	#N/A	1.13769	#N/A	#N/A	#N/A	#N/A	#N/A	#N/A	#N/A	#N/A	1	ENSG00000154845	PPP4R1	protein_coding	protein phosphatase 4 regulatory subunit 1 [Source:HGNC Symbol;Acc:HGNC:9320]
STX5	#N/A	#N/A	#N/A	#N/A	#N/A	#N/A	1.13747	#N/A	#N/A	#N/A	#N/A	#N/A	#N/A	#N/A	#N/A	1	ENSG00000162236	STX5	protein_coding	syntaxin 5 [Source:HGNC Symbol;Acc:HGNC:11440]
FAM104A	#N/A	#N/A	#N/A	#N/A	#N/A	#N/A	1.13673	#N/A	#N/A	#N/A	#N/A	#N/A	#N/A	#N/A	#N/A	1	ENSG00000133193	FAM104A	protein_coding	family with sequence similarity 104 member A [Source:HGNC Symbol;Acc:HGNC:25918]
TANC1	#N/A	#N/A	#N/A	#N/A	#N/A	#N/A	#N/A	#N/A	1.13554	#N/A	#N/A	#N/A	#N/A	#N/A	#N/A	1	ENSG00000115183	TANC1	protein_coding	tetratricopeptide repeat, ankyrin repeat and coiled-coil containing 1 [Source:HGNC Symbol;Acc:HGNC:29364]
ZDHHC11	#N/A	#N/A	#N/A	1.13527	#N/A	#N/A	#N/A	#N/A	#N/A	#N/A	#N/A	#N/A	#N/A	#N/A	#N/A	1	ENSG00000188818	ZDHHC11	protein_coding	zinc finger DHHC-type containing 11 [Source:HGNC Symbol;Acc:HGNC:19158]
P2RX7	#N/A	#N/A	#N/A	#N/A	#N/A	#N/A	#N/A	#N/A	1.1345	#N/A	#N/A	#N/A	#N/A	#N/A	#N/A	1	ENSG00000089041	P2RX7	protein_coding	purinergic receptor P2X 7 [Source:HGNC Symbol;Acc:HGNC:8537]
KSR2	#N/A	#N/A	1.13448	#N/A	#N/A	#N/A	#N/A	#N/A	#N/A	#N/A	#N/A	#N/A	#N/A	#N/A	#N/A	1	ENSG00000171435	KSR2	protein_coding	kinase suppressor of ras 2 [Source:HGNC Symbol;Acc:HGNC:18610]
#272768	#N/A	#N/A	#N/A	#N/A	#N/A	#N/A	#N/A	#N/A	#N/A	#N/A	#N/A	#N/A	#N/A	#N/A	1.13256	1	ENSG00000272768		lncRNA	novel transcript, antisense to PURB
WIPI2	#N/A	#N/A	#N/A	#N/A	#N/A	#N/A	1.13135	#N/A	#N/A	#N/A	#N/A	#N/A	#N/A	#N/A	#N/A	1	ENSG00000157954	WIPI2	protein_coding	WD repeat domain, phosphoinositide interacting 2 [Source:HGNC Symbol;Acc:HGNC:32225]
#273489	#N/A	#N/A	#N/A	1.131	#N/A	#N/A	#N/A	#N/A	#N/A	#N/A	#N/A	#N/A	#N/A	#N/A	#N/A	1	ENSG00000273489		lncRNA	novel transcript, antisense to MKLN1
SSU72	#N/A	#N/A	1.13084	#N/A	#N/A	#N/A	#N/A	#N/A	#N/A	#N/A	#N/A	#N/A	#N/A	#N/A	#N/A	1	ENSG00000160075	SSU72	protein_coding	SSU72 homolog, RNA polymerase II CTD phosphatase [Source:HGNC Symbol;Acc:HGNC:25016]
PSME2#100911	#N/A	#N/A	#N/A	#N/A	#N/A	#N/A	#N/A	1.13069	#N/A	#N/A	#N/A	#N/A	#N/A	#N/A	#N/A	1	ENSG00000100911	PSME2	protein_coding	proteasome activator subunit 2 [Source:HGNC Symbol;Acc:HGNC:9569]
#260126	#N/A	#N/A	1.1305	#N/A	#N/A	#N/A	#N/A	#N/A	#N/A	#N/A	#N/A	#N/A	#N/A	#N/A	#N/A	1	ENSG00000260126		lncRNA	novel transcript
#270157	#N/A	#N/A	1.13013	#N/A	#N/A	#N/A	#N/A	#N/A	#N/A	#N/A	#N/A	#N/A	#N/A	#N/A	#N/A	1	ENSG00000270157		lncRNA	novel transcript
ASF1A	#N/A	#N/A	#N/A	#N/A	#N/A	#N/A	#N/A	#N/A	#N/A	#N/A	#N/A	#N/A	1.12903	#N/A	#N/A	1	ENSG00000111875	ASF1A	protein_coding	anti-silencing function 1A histone chaperone [Source:HGNC Symbol;Acc:HGNC:20995]
FGF7	#N/A	#N/A	#N/A	1.12877	#N/A	#N/A	#N/A	#N/A	#N/A	#N/A	#N/A	#N/A	#N/A	#N/A	#N/A	1	ENSG00000140285	FGF7	protein_coding	fibroblast growth factor 7 [Source:HGNC Symbol;Acc:HGNC:3685]
#276809	#N/A	#N/A	#N/A	#N/A	#N/A	#N/A	#N/A	#N/A	#N/A	#N/A	#N/A	#N/A	#N/A	#N/A	1.12833	1	ENSG00000276809		lncRNA	novel transcript, sense intronic to DNAJC3
SELENBP1	#N/A	#N/A	#N/A	1.1283	#N/A	#N/A	#N/A	#N/A	#N/A	#N/A	#N/A	#N/A	#N/A	#N/A	#N/A	1	ENSG00000143416	SELENBP1	protein_coding	selenium binding protein 1 [Source:HGNC Symbol;Acc:HGNC:10719]
GALNT15	#N/A	#N/A	#N/A	1.12783	#N/A	#N/A	#N/A	#N/A	#N/A	#N/A	#N/A	#N/A	#N/A	#N/A	#N/A	1	ENSG00000131386	GALNT15	protein_coding	polypeptide N-acetylgalactosaminyltransferase 15 [Source:HGNC Symbol;Acc:HGNC:21531]
SMPD3	#N/A	#N/A	#N/A	#N/A	#N/A	#N/A	#N/A	#N/A	#N/A	#N/A	#N/A	#N/A	#N/A	#N/A	1.12623	1	ENSG00000103056	SMPD3	protein_coding	sphingomyelin phosphodiesterase 3 [Source:HGNC Symbol;Acc:HGNC:14240]
CA3	#N/A	#N/A	#N/A	#N/A	#N/A	#N/A	#N/A	#N/A	#N/A	#N/A	#N/A	#N/A	#N/A	#N/A	1.12536	1	ENSG00000164879	CA3	protein_coding	carbonic anhydrase 3 [Source:HGNC Symbol;Acc:HGNC:1374]
CDKL4	#N/A	#N/A	#N/A	#N/A	#N/A	#N/A	#N/A	#N/A	#N/A	#N/A	#N/A	#N/A	#N/A	#N/A	1.12483	1	ENSG00000205111	CDKL4	protein_coding	cyclin dependent kinase like 4 [Source:HGNC Symbol;Acc:HGNC:19287]
ARL14EP-DT	#N/A	#N/A	1.1235	#N/A	#N/A	#N/A	#N/A	#N/A	#N/A	#N/A	#N/A	#N/A	#N/A	#N/A	#N/A	1	ENSG00000254532	ARL14EP-DT	lncRNA	ARL14EP divergent transcript [Source:HGNC Symbol;Acc:HGNC:55517]
MND1	#N/A	#N/A	1.12163	#N/A	#N/A	#N/A	#N/A	#N/A	#N/A	#N/A	#N/A	#N/A	#N/A	#N/A	#N/A	1	ENSG00000121211	MND1	protein_coding	meiotic nuclear divisions 1 [Source:HGNC Symbol;Acc:HGNC:24839]
BICDL1	#N/A	#N/A	#N/A	#N/A	#N/A	#N/A	#N/A	#N/A	1.12114	#N/A	#N/A	#N/A	#N/A	#N/A	#N/A	1	ENSG00000135127	BICDL1	protein_coding	BICD family like cargo adaptor 1 [Source:HGNC Symbol;Acc:HGNC:28095]
CNTNAP2#174469	#N/A	#N/A	#N/A	#N/A	#N/A	#N/A	#N/A	#N/A	1.12088	#N/A	#N/A	#N/A	#N/A	#N/A	#N/A	1	ENSG00000174469	CNTNAP2	protein_coding	contactin associated protein 2 [Source:HGNC Symbol;Acc:HGNC:13830]
TBP	#N/A	#N/A	#N/A	#N/A	#N/A	#N/A	1.12081	#N/A	#N/A	#N/A	#N/A	#N/A	#N/A	#N/A	#N/A	1	ENSG00000112592	TBP	protein_coding	TATA-box binding protein [Source:HGNC Symbol;Acc:HGNC:11588]
SLX9	#N/A	#N/A	#N/A	#N/A	#N/A	#N/A	#N/A	#N/A	#N/A	#N/A	#N/A	#N/A	#N/A	#N/A	1.12068	1	ENSG00000160256	SLX9	protein_coding	SLX9 ribosome biogenesis factor [Source:HGNC Symbol;Acc:HGNC:15811]
#228779	#N/A	#N/A	#N/A	#N/A	#N/A	#N/A	#N/A	#N/A	#N/A	#N/A	#N/A	#N/A	#N/A	#N/A	1.12058	1	ENSG00000228779		lncRNA	novel transcript
#241048	#N/A	#N/A	1.12053	#N/A	#N/A	#N/A	#N/A	#N/A	#N/A	#N/A	#N/A	#N/A	#N/A	#N/A	#N/A	1	ENSG00000241048		lncRNA	novel transcript
SPSB3	#N/A	#N/A	#N/A	#N/A	#N/A	#N/A	1.11914	#N/A	#N/A	#N/A	#N/A	#N/A	#N/A	#N/A	#N/A	1	ENSG00000162032	SPSB3	protein_coding	splA/ryanodine receptor domain and SOCS box containing 3 [Source:HGNC Symbol;Acc:HGNC:30629]
LIX1	#N/A	#N/A	#N/A	#N/A	#N/A	#N/A	#N/A	#N/A	#N/A	#N/A	#N/A	#N/A	#N/A	#N/A	1.11814	1	ENSG00000145721	LIX1	protein_coding	limb and CNS expressed 1 [Source:HGNC Symbol;Acc:HGNC:18581]
CSRNP2	#N/A	#N/A	#N/A	1.11776	#N/A	#N/A	#N/A	#N/A	#N/A	#N/A	#N/A	#N/A	#N/A	#N/A	#N/A	1	ENSG00000110925	CSRNP2	protein_coding	cysteine and serine rich nuclear protein 2 [Source:HGNC Symbol;Acc:HGNC:16006]
SCN11A	#N/A	#N/A	#N/A	1.11741	#N/A	#N/A	#N/A	#N/A	#N/A	#N/A	#N/A	#N/A	#N/A	#N/A	#N/A	1	ENSG00000168356	SCN11A	protein_coding	sodium voltage-gated channel alpha subunit 11 [Source:HGNC Symbol;Acc:HGNC:10583]
#272426	#N/A	1.11588	#N/A	#N/A	#N/A	#N/A	#N/A	#N/A	#N/A	#N/A	#N/A	#N/A	#N/A	#N/A	#N/A	1	ENSG00000272426		lncRNA	novel transcript
KCTD13	#N/A	#N/A	#N/A	#N/A	#N/A	#N/A	1.11538	#N/A	#N/A	#N/A	#N/A	#N/A	#N/A	#N/A	#N/A	1	ENSG00000174943	KCTD13	protein_coding	potassium channel tetramerization domain containing 13 [Source:HGNC Symbol;Acc:HGNC:22234]
RAB40B	#N/A	#N/A	#N/A	1.11482	#N/A	#N/A	#N/A	#N/A	#N/A	#N/A	#N/A	#N/A	#N/A	#N/A	#N/A	1	ENSG00000141542	RAB40B	protein_coding	RAB40B, member RAS oncogene family [Source:HGNC Symbol;Acc:HGNC:18284]
ARAF	#N/A	1.114	#N/A	#N/A	#N/A	#N/A	#N/A	#N/A	#N/A	#N/A	#N/A	#N/A	#N/A	#N/A	#N/A	1	ENSG00000078061	ARAF	protein_coding	A-Raf proto-oncogene, serine/threonine kinase [Source:HGNC Symbol;Acc:HGNC:646]
MAP3K13	#N/A	#N/A	#N/A	1.11368	#N/A	#N/A	#N/A	#N/A	#N/A	#N/A	#N/A	#N/A	#N/A	#N/A	#N/A	1	ENSG00000073803	MAP3K13	protein_coding	mitogen-activated protein kinase kinase kinase 13 [Source:HGNC Symbol;Acc:HGNC:6852]
ZFYVE27	#N/A	#N/A	#N/A	#N/A	#N/A	#N/A	1.11206	#N/A	#N/A	#N/A	#N/A	#N/A	#N/A	#N/A	#N/A	1	ENSG00000155256	ZFYVE27	protein_coding	zinc finger FYVE-type containing 27 [Source:HGNC Symbol;Acc:HGNC:26559]
ZBTB6	#N/A	1.1116	#N/A	#N/A	#N/A	#N/A	#N/A	#N/A	#N/A	#N/A	#N/A	#N/A	#N/A	#N/A	#N/A	1	ENSG00000186130	ZBTB6	protein_coding	zinc finger and BTB domain containing 6 [Source:HGNC Symbol;Acc:HGNC:16764]
#266527	#N/A	#N/A	#N/A	1.11091	#N/A	#N/A	#N/A	#N/A	#N/A	#N/A	#N/A	#N/A	#N/A	#N/A	#N/A	1	ENSG00000266527		lncRNA	novel transcript, antisense to C17orf108
ZNF333	#N/A	#N/A	#N/A	#N/A	#N/A	#N/A	1.11071	#N/A	#N/A	#N/A	#N/A	#N/A	#N/A	#N/A	#N/A	1	ENSG00000160961	ZNF333	protein_coding	zinc finger protein 333 [Source:HGNC Symbol;Acc:HGNC:15624]
SLC1A1	#N/A	#N/A	#N/A	#N/A	#N/A	#N/A	#N/A	#N/A	1.11011	#N/A	#N/A	#N/A	#N/A	#N/A	#N/A	1	ENSG00000106688	SLC1A1	protein_coding	solute carrier family 1 member 1 [Source:HGNC Symbol;Acc:HGNC:10939]
NHS	#N/A	#N/A	#N/A	#N/A	#N/A	#N/A	#N/A	#N/A	1.10983	#N/A	#N/A	#N/A	#N/A	#N/A	#N/A	1	ENSG00000188158	NHS	protein_coding	NHS actin remodeling regulator [Source:HGNC Symbol;Acc:HGNC:7820]
PECAM1	#N/A	#N/A	#N/A	#N/A	#N/A	#N/A	#N/A	1.10925	#N/A	#N/A	#N/A	#N/A	#N/A	#N/A	#N/A	1	ENSG00000261371	PECAM1	protein_coding	platelet and endothelial cell adhesion molecule 1 [Source:HGNC Symbol;Acc:HGNC:8823]
IL15RA	#N/A	#N/A	#N/A	#N/A	#N/A	#N/A	#N/A	#N/A	#N/A	#N/A	#N/A	#N/A	#N/A	#N/A	1.10915	1	ENSG00000134470	IL15RA	protein_coding	interleukin 15 receptor subunit alpha [Source:HGNC Symbol;Acc:HGNC:5978]
OPCML	#N/A	#N/A	#N/A	#N/A	#N/A	#N/A	#N/A	#N/A	1.10913	#N/A	#N/A	#N/A	#N/A	#N/A	#N/A	1	ENSG00000183715	OPCML	protein_coding	opioid binding protein/cell adhesion molecule like [Source:HGNC Symbol;Acc:HGNC:8143]
CFAP206	#N/A	#N/A	#N/A	#N/A	1.10891	#N/A	#N/A	#N/A	#N/A	#N/A	#N/A	#N/A	#N/A	#N/A	#N/A	1	ENSG00000272514	CFAP206	protein_coding	cilia and flagella associated protein 206 [Source:HGNC Symbol;Acc:HGNC:21405]
JTB	#N/A	#N/A	#N/A	#N/A	#N/A	#N/A	#N/A	#N/A	#N/A	#N/A	#N/A	#N/A	#N/A	#N/A	1.10838	1	ENSG00000143543	JTB	protein_coding	jumping translocation breakpoint [Source:HGNC Symbol;Acc:HGNC:6201]
#287437	#N/A	1.10833	#N/A	#N/A	#N/A	#N/A	#N/A	#N/A	#N/A	#N/A	#N/A	#N/A	#N/A	#N/A	#N/A	1	ENSG00000287437		lncRNA	novel transcript, antisense to NRDE2
XRN2	#N/A	#N/A	#N/A	#N/A	#N/A	#N/A	1.10805	#N/A	#N/A	#N/A	#N/A	#N/A	#N/A	#N/A	#N/A	1	ENSG00000088930	XRN2	protein_coding	5'-3' exoribonuclease 2 [Source:HGNC Symbol;Acc:HGNC:12836]
OS9	#N/A	#N/A	#N/A	#N/A	#N/A	#N/A	1.1079	#N/A	#N/A	#N/A	#N/A	#N/A	#N/A	#N/A	#N/A	1	ENSG00000135506	OS9	protein_coding	OS9 endoplasmic reticulum lectin [Source:HGNC Symbol;Acc:HGNC:16994]
TCF7L1	#N/A	#N/A	#N/A	1.10787	#N/A	#N/A	#N/A	#N/A	#N/A	#N/A	#N/A	#N/A	#N/A	#N/A	#N/A	1	ENSG00000152284	TCF7L1	protein_coding	transcription factor 7 like 1 [Source:HGNC Symbol;Acc:HGNC:11640]
TTC39C	#N/A	#N/A	#N/A	#N/A	#N/A	#N/A	#N/A	#N/A	1.10651	#N/A	#N/A	#N/A	#N/A	#N/A	#N/A	1	ENSG00000168234	TTC39C	protein_coding	tetratricopeptide repeat domain 39C [Source:HGNC Symbol;Acc:HGNC:26595]
ELMOD1	#N/A	#N/A	#N/A	#N/A	#N/A	#N/A	#N/A	#N/A	#N/A	#N/A	#N/A	#N/A	#N/A	1.10163	#N/A	1	ENSG00000110675	ELMOD1	protein_coding	ELMO domain containing 1 [Source:HGNC Symbol;Acc:HGNC:25334]
LRIT3	#N/A	#N/A	#N/A	#N/A	1.10159	#N/A	#N/A	#N/A	#N/A	#N/A	#N/A	#N/A	#N/A	#N/A	#N/A	1	ENSG00000183423	LRIT3	protein_coding	leucine rich repeat, Ig-like and transmembrane domains 3 [Source:HGNC Symbol;Acc:HGNC:24783]
DGKQ	#N/A	#N/A	#N/A	#N/A	#N/A	#N/A	1.10102	#N/A	#N/A	#N/A	#N/A	#N/A	#N/A	#N/A	#N/A	1	ENSG00000145214	DGKQ	protein_coding	diacylglycerol kinase theta [Source:HGNC Symbol;Acc:HGNC:2856]
NELL2	#N/A	#N/A	#N/A	#N/A	#N/A	#N/A	#N/A	#N/A	1.09957	#N/A	#N/A	#N/A	#N/A	#N/A	#N/A	1	ENSG00000184613	NELL2	protein_coding	neural EGFL like 2 [Source:HGNC Symbol;Acc:HGNC:7751]
PTCHD4	#N/A	#N/A	#N/A	#N/A	#N/A	#N/A	#N/A	#N/A	1.09925	#N/A	#N/A	#N/A	#N/A	#N/A	#N/A	1	ENSG00000244694	PTCHD4	protein_coding	patched domain containing 4 [Source:HGNC Symbol;Acc:HGNC:21345]
KLHL7-DT	#N/A	#N/A	#N/A	#N/A	#N/A	#N/A	#N/A	#N/A	#N/A	#N/A	#N/A	#N/A	#N/A	#N/A	1.09872	1	ENSG00000230658	KLHL7-DT	lncRNA	KLHL7 divergent transcript [Source:HGNC Symbol;Acc:HGNC:43431]
TMEFF2	#N/A	#N/A	#N/A	#N/A	#N/A	#N/A	#N/A	#N/A	1.09788	#N/A	#N/A	#N/A	#N/A	#N/A	#N/A	1	ENSG00000144339	TMEFF2	protein_coding	transmembrane protein with EGF like and two follistatin like domains 2 [Source:HGNC Symbol;Acc:HGNC:11867]
STKLD1#198870	#N/A	#N/A	#N/A	1.09767	#N/A	#N/A	#N/A	#N/A	#N/A	#N/A	#N/A	#N/A	#N/A	#N/A	#N/A	1	ENSG00000198870	STKLD1	protein_coding	serine/threonine kinase like domain containing 1 [Source:HGNC Symbol;Acc:HGNC:28669]
LDB2	#N/A	#N/A	#N/A	#N/A	#N/A	#N/A	#N/A	#N/A	1.09758	#N/A	#N/A	#N/A	#N/A	#N/A	#N/A	1	ENSG00000169744	LDB2	protein_coding	LIM domain binding 2 [Source:HGNC Symbol;Acc:HGNC:6533]
TMEM74	#N/A	#N/A	#N/A	1.09756	#N/A	#N/A	#N/A	#N/A	#N/A	#N/A	#N/A	#N/A	#N/A	#N/A	#N/A	1	ENSG00000164841	TMEM74	protein_coding	transmembrane protein 74 [Source:HGNC Symbol;Acc:HGNC:26409]
GGA1	#N/A	#N/A	#N/A	#N/A	#N/A	#N/A	1.09721	#N/A	#N/A	#N/A	#N/A	#N/A	#N/A	#N/A	#N/A	1	ENSG00000100083	GGA1	protein_coding	golgi associated, gamma adaptin ear containing, ARF binding protein 1 [Source:HGNC Symbol;Acc:HGNC:17842]
GRAMD2B	#N/A	#N/A	#N/A	#N/A	#N/A	#N/A	#N/A	#N/A	#N/A	#N/A	#N/A	#N/A	#N/A	1.09677	#N/A	1	ENSG00000155324	GRAMD2B	protein_coding	GRAM domain containing 2B [Source:HGNC Symbol;Acc:HGNC:24911]
#286626	#N/A	#N/A	#N/A	#N/A	#N/A	#N/A	#N/A	#N/A	#N/A	#N/A	#N/A	#N/A	#N/A	#N/A	1.09653	1	ENSG00000286626		lncRNA	novel transcript, antisense to CAPRIN1
SLC25A43	#N/A	#N/A	#N/A	#N/A	#N/A	#N/A	#N/A	#N/A	1.09346	#N/A	#N/A	#N/A	#N/A	#N/A	#N/A	1	ENSG00000077713	SLC25A43	protein_coding	solute carrier family 25 member 43 [Source:HGNC Symbol;Acc:HGNC:30557]
TBC1D22A	#N/A	#N/A	#N/A	#N/A	#N/A	#N/A	1.09123	#N/A	#N/A	#N/A	#N/A	#N/A	#N/A	#N/A	#N/A	1	ENSG00000054611	TBC1D22A	protein_coding	TBC1 domain family member 22A [Source:HGNC Symbol;Acc:HGNC:1309]
TVP23C	#N/A	#N/A	#N/A	#N/A	#N/A	#N/A	1.09077	#N/A	#N/A	#N/A	#N/A	#N/A	#N/A	#N/A	#N/A	1	ENSG00000175106	TVP23C	protein_coding	trans-golgi network vesicle protein 23 homolog C [Source:HGNC Symbol;Acc:HGNC:30453]
VARS1#204394	#N/A	#N/A	#N/A	#N/A	#N/A	#N/A	#N/A	#N/A	#N/A	#N/A	#N/A	#N/A	#N/A	#N/A	1.08877	1	ENSG00000204394	VARS1	protein_coding	valyl-tRNA synthetase 1 [Source:HGNC Symbol;Acc:HGNC:12651]
GRK7	#N/A	#N/A	#N/A	#N/A	#N/A	#N/A	#N/A	#N/A	#N/A	#N/A	#N/A	#N/A	#N/A	#N/A	1.08808	1	ENSG00000114124	GRK7	protein_coding	G protein-coupled receptor kinase 7 [Source:HGNC Symbol;Acc:HGNC:17031]
HIC2	1.08763	#N/A	#N/A	#N/A	#N/A	#N/A	#N/A	#N/A	#N/A	#N/A	#N/A	#N/A	#N/A	#N/A	#N/A	1	ENSG00000169635	HIC2	protein_coding	HIC ZBTB transcriptional repressor 2 [Source:HGNC Symbol;Acc:HGNC:18595]
TAF1A-AS1	#N/A	1.08757	#N/A	#N/A	#N/A	#N/A	#N/A	#N/A	#N/A	#N/A	#N/A	#N/A	#N/A	#N/A	#N/A	1	ENSG00000225265	TAF1A-AS1	lncRNA	TAF1A antisense RNA 1 [Source:HGNC Symbol;Acc:HGNC:40573]
#267666	#N/A	#N/A	1.08701	#N/A	#N/A	#N/A	#N/A	#N/A	#N/A	#N/A	#N/A	#N/A	#N/A	#N/A	#N/A	1	ENSG00000267666		lncRNA	novel transcript
#269987	#N/A	1.08623	#N/A	#N/A	#N/A	#N/A	#N/A	#N/A	#N/A	#N/A	#N/A	#N/A	#N/A	#N/A	#N/A	1	ENSG00000269987		lncRNA	novel transcript
MIR302CHG	#N/A	1.08526	#N/A	#N/A	#N/A	#N/A	#N/A	#N/A	#N/A	#N/A	#N/A	#N/A	#N/A	#N/A	#N/A	1	ENSG00000249532	MIR302CHG	lncRNA	miR-302/367 cluster host gene [Source:HGNC Symbol;Acc:HGNC:41070]
HESX1	#N/A	#N/A	#N/A	#N/A	#N/A	#N/A	#N/A	#N/A	#N/A	#N/A	#N/A	#N/A	#N/A	#N/A	1.08521	1	ENSG00000163666	HESX1	protein_coding	HESX homeobox 1 [Source:HGNC Symbol;Acc:HGNC:4877]
DOCK8	#N/A	#N/A	#N/A	#N/A	#N/A	#N/A	#N/A	#N/A	1.08485	#N/A	#N/A	#N/A	#N/A	#N/A	#N/A	1	ENSG00000107099	DOCK8	protein_coding	dedicator of cytokinesis 8 [Source:HGNC Symbol;Acc:HGNC:19191]
PRR14L	#N/A	#N/A	#N/A	#N/A	#N/A	#N/A	1.0846	#N/A	#N/A	#N/A	#N/A	#N/A	#N/A	#N/A	#N/A	1	ENSG00000183530	PRR14L	protein_coding	proline rich 14 like [Source:HGNC Symbol;Acc:HGNC:28738]
#254186	#N/A	#N/A	1.08336	#N/A	#N/A	#N/A	#N/A	#N/A	#N/A	#N/A	#N/A	#N/A	#N/A	#N/A	#N/A	1	ENSG00000254186		lncRNA	novel transcript
B9D1	#N/A	#N/A	#N/A	1.08296	#N/A	#N/A	#N/A	#N/A	#N/A	#N/A	#N/A	#N/A	#N/A	#N/A	#N/A	1	ENSG00000108641	B9D1	protein_coding	B9 domain containing 1 [Source:HGNC Symbol;Acc:HGNC:24123]
SAP30-DT	#N/A	#N/A	#N/A	#N/A	#N/A	#N/A	#N/A	1.08279	#N/A	#N/A	#N/A	#N/A	#N/A	#N/A	#N/A	1	ENSG00000272870	SAP30-DT	lncRNA	SAP30 divergent transcript [Source:HGNC Symbol;Acc:HGNC:54424]
PLAAT3	#N/A	#N/A	#N/A	#N/A	#N/A	#N/A	#N/A	#N/A	#N/A	#N/A	#N/A	#N/A	#N/A	#N/A	1.08273	1	ENSG00000176485	PLAAT3	protein_coding	phospholipase A and acyltransferase 3 [Source:HGNC Symbol;Acc:HGNC:17825]
MTHFD1L	#N/A	#N/A	#N/A	#N/A	#N/A	#N/A	#N/A	#N/A	1.08258	#N/A	#N/A	#N/A	#N/A	#N/A	#N/A	1	ENSG00000120254	MTHFD1L	protein_coding	methylenetetrahydrofolate dehydrogenase (NADP+ dependent) 1 like [Source:HGNC Symbol;Acc:HGNC:21055]
PLAG1	#N/A	#N/A	#N/A	#N/A	1.08179	#N/A	#N/A	#N/A	#N/A	#N/A	#N/A	#N/A	#N/A	#N/A	#N/A	1	ENSG00000181690	PLAG1	protein_coding	PLAG1 zinc finger [Source:HGNC Symbol;Acc:HGNC:9045]
#283504	#N/A	#N/A	1.08176	#N/A	#N/A	#N/A	#N/A	#N/A	#N/A	#N/A	#N/A	#N/A	#N/A	#N/A	#N/A	1	ENSG00000283504		lncRNA	novel transcript
#225300	#N/A	#N/A	1.08093	#N/A	#N/A	#N/A	#N/A	#N/A	#N/A	#N/A	#N/A	#N/A	#N/A	#N/A	#N/A	1	ENSG00000225300		lncRNA	novel transcript
IL1RAPL2	#N/A	#N/A	#N/A	1.0803	#N/A	#N/A	#N/A	#N/A	#N/A	#N/A	#N/A	#N/A	#N/A	#N/A	#N/A	1	ENSG00000189108	IL1RAPL2	protein_coding	interleukin 1 receptor accessory protein like 2 [Source:HGNC Symbol;Acc:HGNC:5997]
FZD4	#N/A	#N/A	#N/A	1.07901	#N/A	#N/A	#N/A	#N/A	#N/A	#N/A	#N/A	#N/A	#N/A	#N/A	#N/A	1	ENSG00000174804	FZD4	protein_coding	frizzled class receptor 4 [Source:HGNC Symbol;Acc:HGNC:4042]
TIAL1	#N/A	#N/A	#N/A	#N/A	#N/A	#N/A	1.0783	#N/A	#N/A	#N/A	#N/A	#N/A	#N/A	#N/A	#N/A	1	ENSG00000151923	TIAL1	protein_coding	TIA1 cytotoxic granule associated RNA binding protein like 1 [Source:HGNC Symbol;Acc:HGNC:11804]
C19orf25	#N/A	#N/A	#N/A	#N/A	#N/A	#N/A	1.07788	#N/A	#N/A	#N/A	#N/A	#N/A	#N/A	#N/A	#N/A	1	ENSG00000119559	C19orf25	protein_coding	chromosome 19 open reading frame 25 [Source:HGNC Symbol;Acc:HGNC:26711]
FSIP1	#N/A	#N/A	#N/A	#N/A	#N/A	#N/A	#N/A	#N/A	#N/A	#N/A	#N/A	#N/A	#N/A	1.07641	#N/A	1	ENSG00000150667	FSIP1	protein_coding	fibrous sheath interacting protein 1 [Source:HGNC Symbol;Acc:HGNC:21674]
#234426	#N/A	#N/A	#N/A	#N/A	#N/A	#N/A	#N/A	#N/A	1.07537	#N/A	#N/A	#N/A	#N/A	#N/A	#N/A	1	ENSG00000234426		lncRNA	novel transcript
MED11	#N/A	1.07513	#N/A	#N/A	#N/A	#N/A	#N/A	#N/A	#N/A	#N/A	#N/A	#N/A	#N/A	#N/A	#N/A	1	ENSG00000161920	MED11	protein_coding	mediator complex subunit 11 [Source:HGNC Symbol;Acc:HGNC:32687]
CYP1B1-AS1	#N/A	#N/A	#N/A	#N/A	#N/A	#N/A	#N/A	#N/A	1.07512	#N/A	#N/A	#N/A	#N/A	#N/A	#N/A	1	ENSG00000232973	CYP1B1-AS1	lncRNA	CYP1B1 antisense RNA 1 [Source:HGNC Symbol;Acc:HGNC:28543]
#251409	#N/A	1.07481	#N/A	#N/A	#N/A	#N/A	#N/A	#N/A	#N/A	#N/A	#N/A	#N/A	#N/A	#N/A	#N/A	1	ENSG00000251409		lncRNA	novel transcript
AP3D1	#N/A	#N/A	#N/A	#N/A	#N/A	#N/A	1.07407	#N/A	#N/A	#N/A	#N/A	#N/A	#N/A	#N/A	#N/A	1	ENSG00000065000	AP3D1	protein_coding	adaptor related protein complex 3 subunit delta 1 [Source:HGNC Symbol;Acc:HGNC:568]
PPP1R1C	#N/A	#N/A	#N/A	#N/A	#N/A	#N/A	#N/A	#N/A	#N/A	#N/A	#N/A	#N/A	#N/A	1.07396	#N/A	1	ENSG00000150722	PPP1R1C	protein_coding	protein phosphatase 1 regulatory inhibitor subunit 1C [Source:HGNC Symbol;Acc:HGNC:14940]
HGH1	#N/A	#N/A	#N/A	1.07342	#N/A	#N/A	#N/A	#N/A	#N/A	#N/A	#N/A	#N/A	#N/A	#N/A	#N/A	1	ENSG00000235173	HGH1	protein_coding	HGH1 homolog [Source:HGNC Symbol;Acc:HGNC:24161]
MDS2	#N/A	#N/A	#N/A	#N/A	#N/A	#N/A	#N/A	#N/A	1.07329	#N/A	#N/A	#N/A	#N/A	#N/A	#N/A	1	ENSG00000197880	MDS2	lncRNA	myelodysplastic syndrome 2 translocation associated [Source:HGNC Symbol;Acc:HGNC:29633]
#285820	#N/A	#N/A	#N/A	#N/A	#N/A	#N/A	#N/A	#N/A	#N/A	#N/A	#N/A	#N/A	#N/A	#N/A	1.07115	1	ENSG00000285820		lncRNA	Novel transcript, antisense to ASTN2
PSD	#N/A	1.07075	#N/A	#N/A	#N/A	#N/A	#N/A	#N/A	#N/A	#N/A	#N/A	#N/A	#N/A	#N/A	#N/A	1	ENSG00000059915	PSD	protein_coding	pleckstrin and Sec7 domain containing [Source:HGNC Symbol;Acc:HGNC:9507]
NTSR1	#N/A	#N/A	1.07007	#N/A	#N/A	#N/A	#N/A	#N/A	#N/A	#N/A	#N/A	#N/A	#N/A	#N/A	#N/A	1	ENSG00000101188	NTSR1	protein_coding	neurotensin receptor 1 [Source:HGNC Symbol;Acc:HGNC:8039]
SLC41A2	#N/A	#N/A	#N/A	#N/A	#N/A	#N/A	#N/A	#N/A	1.06929	#N/A	#N/A	#N/A	#N/A	#N/A	#N/A	1	ENSG00000136052	SLC41A2	protein_coding	solute carrier family 41 member 2 [Source:HGNC Symbol;Acc:HGNC:31045]
DNAJA4-DT	#N/A	#N/A	1.06815	#N/A	#N/A	#N/A	#N/A	#N/A	#N/A	#N/A	#N/A	#N/A	#N/A	#N/A	#N/A	1	ENSG00000259708	DNAJA4-DT	lncRNA	DNAJA4 divergent transcript [Source:HGNC Symbol;Acc:HGNC:55412]
#248973	#N/A	#N/A	1.06743	#N/A	#N/A	#N/A	#N/A	#N/A	#N/A	#N/A	#N/A	#N/A	#N/A	#N/A	#N/A	1	ENSG00000248973		lncRNA	novel transcript
MAFIP	#N/A	#N/A	#N/A	1.06674	#N/A	#N/A	#N/A	#N/A	#N/A	#N/A	#N/A	#N/A	#N/A	#N/A	#N/A	1	ENSG00000274847	MAFIP	protein_coding	MAFF interacting protein (pseudogene) [Source:HGNC Symbol;Acc:HGNC:31102]
AKR1A1	#N/A	#N/A	#N/A	#N/A	#N/A	#N/A	1.06655	#N/A	#N/A	#N/A	#N/A	#N/A	#N/A	#N/A	#N/A	1	ENSG00000117448	AKR1A1	protein_coding	aldo-keto reductase family 1 member A1 [Source:HGNC Symbol;Acc:HGNC:380]
#260331	#N/A	1.06445	#N/A	#N/A	#N/A	#N/A	#N/A	#N/A	#N/A	#N/A	#N/A	#N/A	#N/A	#N/A	#N/A	1	ENSG00000260331		lncRNA	novel transcript
CEP57L1	#N/A	#N/A	#N/A	1.06382	#N/A	#N/A	#N/A	#N/A	#N/A	#N/A	#N/A	#N/A	#N/A	#N/A	#N/A	1	ENSG00000183137	CEP57L1	protein_coding	centrosomal protein 57 like 1 [Source:HGNC Symbol;Acc:HGNC:21561]
LINC01474	#N/A	1.06364	#N/A	#N/A	#N/A	#N/A	#N/A	#N/A	#N/A	#N/A	#N/A	#N/A	#N/A	#N/A	#N/A	1	ENSG00000236849	LINC01474	lncRNA	long intergenic non-protein coding RNA 1474 [Source:HGNC Symbol;Acc:HGNC:51111]
RUSF1	#N/A	#N/A	#N/A	#N/A	#N/A	#N/A	1.0632	#N/A	#N/A	#N/A	#N/A	#N/A	#N/A	#N/A	#N/A	1	ENSG00000140688	RUSF1	protein_coding	RUS family member 1 [Source:HGNC Symbol;Acc:HGNC:25848]
SETX	#N/A	#N/A	#N/A	#N/A	#N/A	#N/A	1.06255	#N/A	#N/A	#N/A	#N/A	#N/A	#N/A	#N/A	#N/A	1	ENSG00000107290	SETX	protein_coding	senataxin [Source:HGNC Symbol;Acc:HGNC:445]
SPAG16	#N/A	#N/A	#N/A	#N/A	#N/A	#N/A	#N/A	#N/A	#N/A	#N/A	#N/A	#N/A	#N/A	1.06179	#N/A	1	ENSG00000144451	SPAG16	protein_coding	sperm associated antigen 16 [Source:HGNC Symbol;Acc:HGNC:23225]
LINC00526	#N/A	1.06172	#N/A	#N/A	#N/A	#N/A	#N/A	#N/A	#N/A	#N/A	#N/A	#N/A	#N/A	#N/A	#N/A	1	ENSG00000264575	LINC00526	lncRNA	long intergenic non-protein coding RNA 526 [Source:HGNC Symbol;Acc:HGNC:28278]
PTPRT	#N/A	#N/A	#N/A	#N/A	#N/A	#N/A	#N/A	#N/A	1.05893	#N/A	#N/A	#N/A	#N/A	#N/A	#N/A	1	ENSG00000196090	PTPRT	protein_coding	protein tyrosine phosphatase receptor type T [Source:HGNC Symbol;Acc:HGNC:9682]
GTPBP2	#N/A	#N/A	#N/A	#N/A	#N/A	#N/A	1.05793	#N/A	#N/A	#N/A	#N/A	#N/A	#N/A	#N/A	#N/A	1	ENSG00000172432	GTPBP2	protein_coding	GTP binding protein 2 [Source:HGNC Symbol;Acc:HGNC:4670]
BCL2L15	#N/A	#N/A	#N/A	#N/A	#N/A	#N/A	#N/A	#N/A	#N/A	#N/A	#N/A	#N/A	#N/A	#N/A	1.05787	1	ENSG00000188761	BCL2L15	protein_coding	BCL2 like 15 [Source:HGNC Symbol;Acc:HGNC:33624]
FOXN3-AS2	#N/A	#N/A	#N/A	#N/A	#N/A	#N/A	#N/A	#N/A	#N/A	#N/A	#N/A	#N/A	#N/A	#N/A	1.05584	1	ENSG00000259073	FOXN3-AS2	lncRNA	FOXN3 antisense RNA 2 [Source:HGNC Symbol;Acc:HGNC:30119]
#267764	#N/A	#N/A	#N/A	#N/A	#N/A	#N/A	#N/A	#N/A	#N/A	#N/A	#N/A	#N/A	#N/A	#N/A	1.05583	1	ENSG00000267764		lncRNA	novel transcript, antisense to CTIF
LINC02436	#N/A	#N/A	#N/A	#N/A	1.05582	#N/A	#N/A	#N/A	#N/A	#N/A	#N/A	#N/A	#N/A	#N/A	#N/A	1	ENSG00000250754	LINC02436	lncRNA	long intergenic non-protein coding RNA 2436 [Source:HGNC Symbol;Acc:HGNC:53368]
LINC02934	#N/A	#N/A	#N/A	1.05547	#N/A	#N/A	#N/A	#N/A	#N/A	#N/A	#N/A	#N/A	#N/A	#N/A	#N/A	1	ENSG00000204929	LINC02934	lncRNA	long intergenic non-protein coding RNA 2934 [Source:HGNC Symbol;Acc:HGNC:55913]
KCNQ1#053918	#N/A	#N/A	#N/A	#N/A	#N/A	#N/A	#N/A	#N/A	1.05539	#N/A	#N/A	#N/A	#N/A	#N/A	#N/A	1	ENSG00000053918	KCNQ1	protein_coding	potassium voltage-gated channel subfamily Q member 1 [Source:HGNC Symbol;Acc:HGNC:6294]
CCND3	#N/A	#N/A	#N/A	#N/A	#N/A	#N/A	#N/A	#N/A	1.0546	#N/A	#N/A	#N/A	#N/A	#N/A	#N/A	1	ENSG00000112576	CCND3	protein_coding	cyclin D3 [Source:HGNC Symbol;Acc:HGNC:1585]
ZBTB3	#N/A	1.05338	#N/A	#N/A	#N/A	#N/A	#N/A	#N/A	#N/A	#N/A	#N/A	#N/A	#N/A	#N/A	#N/A	1	ENSG00000185670	ZBTB3	protein_coding	zinc finger and BTB domain containing 3 [Source:HGNC Symbol;Acc:HGNC:22918]
C19orf48	#N/A	#N/A	#N/A	#N/A	#N/A	#N/A	1.05294	#N/A	#N/A	#N/A	#N/A	#N/A	#N/A	#N/A	#N/A	1	ENSG00000167747	C19orf48	transcribed_unitary_pseudogene	chromosome 19 open reading frame 48 [Source:HGNC Symbol;Acc:HGNC:29667]
PFDN2	#N/A	#N/A	1.05227	#N/A	#N/A	#N/A	#N/A	#N/A	#N/A	#N/A	#N/A	#N/A	#N/A	#N/A	#N/A	1	ENSG00000143256	PFDN2	protein_coding	prefoldin subunit 2 [Source:HGNC Symbol;Acc:HGNC:8867]
#253363	#N/A	#N/A	#N/A	#N/A	#N/A	#N/A	#N/A	#N/A	1.0489	#N/A	#N/A	#N/A	#N/A	#N/A	#N/A	1	ENSG00000253363		lncRNA	novel transcript
TGM4#163810	#N/A	#N/A	1.04887	#N/A	#N/A	#N/A	#N/A	#N/A	#N/A	#N/A	#N/A	#N/A	#N/A	#N/A	#N/A	1	ENSG00000163810	TGM4	protein_coding	transglutaminase 4 [Source:HGNC Symbol;Acc:HGNC:11780]
RAB29	#N/A	#N/A	#N/A	#N/A	#N/A	#N/A	#N/A	#N/A	#N/A	#N/A	#N/A	#N/A	#N/A	#N/A	1.04811	1	ENSG00000117280	RAB29	protein_coding	RAB29, member RAS oncogene family [Source:HGNC Symbol;Acc:HGNC:9789]
#286894	#N/A	#N/A	#N/A	#N/A	#N/A	#N/A	#N/A	#N/A	1.04687	#N/A	#N/A	#N/A	#N/A	#N/A	#N/A	1	ENSG00000286894		lncRNA	novel transcript, antisense to WWOX
POU2F2	#N/A	#N/A	#N/A	#N/A	#N/A	#N/A	#N/A	#N/A	1.0454	#N/A	#N/A	#N/A	#N/A	#N/A	#N/A	1	ENSG00000028277	POU2F2	protein_coding	POU class 2 homeobox 2 [Source:HGNC Symbol;Acc:HGNC:9213]
VAC14	#N/A	#N/A	#N/A	#N/A	#N/A	#N/A	1.04523	#N/A	#N/A	#N/A	#N/A	#N/A	#N/A	#N/A	#N/A	1	ENSG00000103043	VAC14	protein_coding	VAC14 component of PIKFYVE complex [Source:HGNC Symbol;Acc:HGNC:25507]
TLE5	#N/A	#N/A	#N/A	#N/A	#N/A	#N/A	#N/A	1.04491	#N/A	#N/A	#N/A	#N/A	#N/A	#N/A	#N/A	1	ENSG00000104964	TLE5	protein_coding	TLE family member 5, transcriptional modulator [Source:HGNC Symbol;Acc:HGNC:307]
ARHGAP24	#N/A	#N/A	#N/A	#N/A	#N/A	#N/A	#N/A	#N/A	#N/A	#N/A	#N/A	#N/A	#N/A	1.04392	#N/A	1	ENSG00000138639	ARHGAP24	protein_coding	Rho GTPase activating protein 24 [Source:HGNC Symbol;Acc:HGNC:25361]
TBRG4	#N/A	1.04251	#N/A	#N/A	#N/A	#N/A	#N/A	#N/A	#N/A	#N/A	#N/A	#N/A	#N/A	#N/A	#N/A	1	ENSG00000136270	TBRG4	protein_coding	transforming growth factor beta regulator 4 [Source:HGNC Symbol;Acc:HGNC:17443]
MTA3	#N/A	#N/A	#N/A	1.04195	#N/A	#N/A	#N/A	#N/A	#N/A	#N/A	#N/A	#N/A	#N/A	#N/A	#N/A	1	ENSG00000057935	MTA3	protein_coding	metastasis associated 1 family member 3 [Source:HGNC Symbol;Acc:HGNC:23784]
CYP4A22-AS1	#N/A	#N/A	#N/A	#N/A	#N/A	#N/A	#N/A	#N/A	1.04194	#N/A	#N/A	#N/A	#N/A	#N/A	#N/A	1	ENSG00000225506	CYP4A22-AS1	lncRNA	CYP4A22 antisense RNA 1 [Source:HGNC Symbol;Acc:HGNC:43715]
VPS16	#N/A	#N/A	#N/A	#N/A	#N/A	#N/A	1.04139	#N/A	#N/A	#N/A	#N/A	#N/A	#N/A	#N/A	#N/A	1	ENSG00000215305	VPS16	protein_coding	VPS16 core subunit of CORVET and HOPS complexes [Source:HGNC Symbol;Acc:HGNC:14584]
#237312	#N/A	#N/A	1.04122	#N/A	#N/A	#N/A	#N/A	#N/A	#N/A	#N/A	#N/A	#N/A	#N/A	#N/A	#N/A	1	ENSG00000237312		lncRNA	novel transcript
GID8	#N/A	#N/A	#N/A	#N/A	#N/A	#N/A	1.04099	#N/A	#N/A	#N/A	#N/A	#N/A	#N/A	#N/A	#N/A	1	ENSG00000101193	GID8	protein_coding	GID complex subunit 8 homolog [Source:HGNC Symbol;Acc:HGNC:15857]
BRWD1-AS1	#N/A	#N/A	#N/A	#N/A	#N/A	#N/A	#N/A	#N/A	#N/A	#N/A	#N/A	#N/A	#N/A	#N/A	1.04097	1	ENSG00000238141	BRWD1-AS1	lncRNA	BRWD1 antisense RNA 1 [Source:HGNC Symbol;Acc:HGNC:40614]
#205622	#N/A	#N/A	1.0406	#N/A	#N/A	#N/A	#N/A	#N/A	#N/A	#N/A	#N/A	#N/A	#N/A	#N/A	#N/A	1	ENSG00000205622		lncRNA	novel transcript
ZMIZ1-AS1	#N/A	#N/A	#N/A	#N/A	#N/A	#N/A	#N/A	#N/A	#N/A	#N/A	#N/A	#N/A	#N/A	#N/A	1.04001	1	ENSG00000224596	ZMIZ1-AS1	lncRNA	ZMIZ1 antisense RNA 1 [Source:HGNC Symbol;Acc:HGNC:27433]
KCNC3	#N/A	#N/A	1.03998	#N/A	#N/A	#N/A	#N/A	#N/A	#N/A	#N/A	#N/A	#N/A	#N/A	#N/A	#N/A	1	ENSG00000131398	KCNC3	protein_coding	potassium voltage-gated channel subfamily C member 3 [Source:HGNC Symbol;Acc:HGNC:6235]
#260773	#N/A	1.03987	#N/A	#N/A	#N/A	#N/A	#N/A	#N/A	#N/A	#N/A	#N/A	#N/A	#N/A	#N/A	#N/A	1	ENSG00000260773		lncRNA	novel transcript, antisense to DIS3L
SINHCAF#139146	#N/A	#N/A	#N/A	#N/A	#N/A	#N/A	#N/A	#N/A	1.03786	#N/A	#N/A	#N/A	#N/A	#N/A	#N/A	1	ENSG00000139146	SINHCAF	protein_coding	SIN3-HDAC complex associated factor [Source:HGNC Symbol;Acc:HGNC:30702]
#262312	#N/A	#N/A	1.03757	#N/A	#N/A	#N/A	#N/A	#N/A	#N/A	#N/A	#N/A	#N/A	#N/A	#N/A	#N/A	1	ENSG00000262312		lncRNA	novel transcript, antisense to NLRC3
#287384	#N/A	#N/A	1.03739	#N/A	#N/A	#N/A	#N/A	#N/A	#N/A	#N/A	#N/A	#N/A	#N/A	#N/A	#N/A	1	ENSG00000287384		lncRNA	novel transcript
LINC02733	#N/A	#N/A	1.03732	#N/A	#N/A	#N/A	#N/A	#N/A	#N/A	#N/A	#N/A	#N/A	#N/A	#N/A	#N/A	1	ENSG00000255553	LINC02733	lncRNA	long intergenic non-protein coding RNA 2733 [Source:HGNC Symbol;Acc:HGNC:54250]
GMPPB	#N/A	#N/A	#N/A	#N/A	#N/A	#N/A	#N/A	#N/A	#N/A	#N/A	#N/A	#N/A	#N/A	#N/A	1.03659	1	ENSG00000173540	GMPPB	protein_coding	GDP-mannose pyrophosphorylase B [Source:HGNC Symbol;Acc:HGNC:22932]
RPH3A	#N/A	#N/A	#N/A	#N/A	1.03603	#N/A	#N/A	#N/A	#N/A	#N/A	#N/A	#N/A	#N/A	#N/A	#N/A	1	ENSG00000089169	RPH3A	protein_coding	rabphilin 3A [Source:HGNC Symbol;Acc:HGNC:17056]
HPS5#110756	#N/A	#N/A	#N/A	#N/A	#N/A	#N/A	1.03463	#N/A	#N/A	#N/A	#N/A	#N/A	#N/A	#N/A	#N/A	1	ENSG00000110756	HPS5	protein_coding	HPS5 biogenesis of lysosomal organelles complex 2 subunit 2 [Source:HGNC Symbol;Acc:HGNC:17022]
TMEM121B	#N/A	1.03388	#N/A	#N/A	#N/A	#N/A	#N/A	#N/A	#N/A	#N/A	#N/A	#N/A	#N/A	#N/A	#N/A	1	ENSG00000183307	TMEM121B	protein_coding	transmembrane protein 121B [Source:HGNC Symbol;Acc:HGNC:1844]
NSRP1	#N/A	#N/A	#N/A	#N/A	#N/A	#N/A	1.0329	#N/A	#N/A	#N/A	#N/A	#N/A	#N/A	#N/A	#N/A	1	ENSG00000126653	NSRP1	protein_coding	nuclear speckle splicing regulatory protein 1 [Source:HGNC Symbol;Acc:HGNC:25305]
FAM200A	#N/A	1.0326	#N/A	#N/A	#N/A	#N/A	#N/A	#N/A	#N/A	#N/A	#N/A	#N/A	#N/A	#N/A	#N/A	1	ENSG00000221909	FAM200A	protein_coding	family with sequence similarity 200 member A [Source:HGNC Symbol;Acc:HGNC:25401]
GOLGA8M#261480	#N/A	#N/A	#N/A	#N/A	#N/A	#N/A	#N/A	#N/A	#N/A	#N/A	#N/A	#N/A	#N/A	#N/A	1.03199	1	ENSG00000261480	GOLGA8M	lncRNA	golgin A8 family member M [Source:HGNC Symbol;Acc:HGNC:44404]
ALKBH3-AS1	#N/A	#N/A	#N/A	1.03106	#N/A	#N/A	#N/A	#N/A	#N/A	#N/A	#N/A	#N/A	#N/A	#N/A	#N/A	1	ENSG00000244926	ALKBH3-AS1	lncRNA	ALKBH3 antisense RNA 1 [Source:HGNC Symbol;Acc:HGNC:48670]
PAXBP1#159086	#N/A	#N/A	#N/A	#N/A	#N/A	#N/A	1.03103	#N/A	#N/A	#N/A	#N/A	#N/A	#N/A	#N/A	#N/A	1	ENSG00000159086	PAXBP1	protein_coding	PAX3 and PAX7 binding protein 1 [Source:HGNC Symbol;Acc:HGNC:13579]
#270725	#N/A	#N/A	1.03084	#N/A	#N/A	#N/A	#N/A	#N/A	#N/A	#N/A	#N/A	#N/A	#N/A	#N/A	#N/A	1	ENSG00000270725		lncRNA	novel transcript
C10orf95-AS1	#N/A	#N/A	#N/A	#N/A	#N/A	#N/A	#N/A	#N/A	#N/A	#N/A	#N/A	#N/A	#N/A	#N/A	1.03009	1	ENSG00000269609	C10orf95-AS1	lncRNA	C10orf95 antisense RNA 1 [Source:HGNC Symbol;Acc:HGNC:45238]
LRRC8C	#N/A	#N/A	#N/A	#N/A	#N/A	#N/A	#N/A	#N/A	#N/A	1.02901	#N/A	#N/A	#N/A	#N/A	#N/A	1	ENSG00000171488	LRRC8C	protein_coding	leucine rich repeat containing 8 VRAC subunit C [Source:HGNC Symbol;Acc:HGNC:25075]
KCNB1	#N/A	#N/A	#N/A	#N/A	#N/A	#N/A	#N/A	#N/A	#N/A	#N/A	#N/A	#N/A	#N/A	1.02883	#N/A	1	ENSG00000158445	KCNB1	protein_coding	potassium voltage-gated channel subfamily B member 1 [Source:HGNC Symbol;Acc:HGNC:6231]
#277767	#N/A	#N/A	#N/A	#N/A	#N/A	#N/A	#N/A	#N/A	#N/A	#N/A	#N/A	#N/A	#N/A	#N/A	1.02754	1	ENSG00000277767		lncRNA	novel transcript
CTNNAL1	#N/A	#N/A	1.02696	#N/A	#N/A	#N/A	#N/A	#N/A	#N/A	#N/A	#N/A	#N/A	#N/A	#N/A	#N/A	1	ENSG00000119326	CTNNAL1	protein_coding	catenin alpha like 1 [Source:HGNC Symbol;Acc:HGNC:2512]
GCC1	#N/A	#N/A	#N/A	#N/A	#N/A	#N/A	#N/A	#N/A	#N/A	#N/A	#N/A	#N/A	1.02624	#N/A	#N/A	1	ENSG00000179562	GCC1	protein_coding	GRIP and coiled-coil domain containing 1 [Source:HGNC Symbol;Acc:HGNC:19095]
DDX5	#N/A	#N/A	#N/A	#N/A	#N/A	#N/A	1.02419	#N/A	#N/A	#N/A	#N/A	#N/A	#N/A	#N/A	#N/A	1	ENSG00000108654	DDX5	protein_coding	DEAD-box helicase 5 [Source:HGNC Symbol;Acc:HGNC:2746]
#231533	#N/A	#N/A	#N/A	1.02364	#N/A	#N/A	#N/A	#N/A	#N/A	#N/A	#N/A	#N/A	#N/A	#N/A	#N/A	1	ENSG00000231533		lncRNA	novel transcript
#261335	#N/A	1.0234	#N/A	#N/A	#N/A	#N/A	#N/A	#N/A	#N/A	#N/A	#N/A	#N/A	#N/A	#N/A	#N/A	1	ENSG00000261335		lncRNA	novel transcript, antisense to MXRA7
SERPINI1	#N/A	#N/A	#N/A	#N/A	#N/A	#N/A	#N/A	#N/A	#N/A	1.02309	#N/A	#N/A	#N/A	#N/A	#N/A	1	ENSG00000163536	SERPINI1	protein_coding	serpin family I member 1 [Source:HGNC Symbol;Acc:HGNC:8943]
ERVMER34-1	#N/A	#N/A	1.02291	#N/A	#N/A	#N/A	#N/A	#N/A	#N/A	#N/A	#N/A	#N/A	#N/A	#N/A	#N/A	1	ENSG00000226887	ERVMER34-1	protein_coding	endogenous retrovirus group MER34 member 1, envelope [Source:HGNC Symbol;Acc:HGNC:42970]
SNX12	#N/A	#N/A	#N/A	#N/A	#N/A	#N/A	#N/A	#N/A	#N/A	1.02194	#N/A	#N/A	#N/A	#N/A	#N/A	1	ENSG00000147164	SNX12	protein_coding	sorting nexin 12 [Source:HGNC Symbol;Acc:HGNC:14976]
TNIP2	#N/A	#N/A	#N/A	#N/A	#N/A	#N/A	#N/A	#N/A	1.02134	#N/A	#N/A	#N/A	#N/A	#N/A	#N/A	1	ENSG00000168884	TNIP2	protein_coding	TNFAIP3 interacting protein 2 [Source:HGNC Symbol;Acc:HGNC:19118]
B3GALT9	#N/A	#N/A	#N/A	#N/A	#N/A	#N/A	#N/A	#N/A	#N/A	#N/A	#N/A	#N/A	#N/A	#N/A	1.02131	1	ENSG00000214654	B3GALT9	protein_coding	beta-1,3-galactosyltransferase 9 [Source:HGNC Symbol;Acc:HGNC:53652]
GMPPA	#N/A	#N/A	#N/A	#N/A	#N/A	#N/A	#N/A	#N/A	#N/A	#N/A	#N/A	#N/A	#N/A	#N/A	1.0207	1	ENSG00000144591	GMPPA	protein_coding	GDP-mannose pyrophosphorylase A [Source:HGNC Symbol;Acc:HGNC:22923]
CADM4	#N/A	#N/A	1.02037	#N/A	#N/A	#N/A	#N/A	#N/A	#N/A	#N/A	#N/A	#N/A	#N/A	#N/A	#N/A	1	ENSG00000105767	CADM4	protein_coding	cell adhesion molecule 4 [Source:HGNC Symbol;Acc:HGNC:30825]
MAGI1-IT1	#N/A	#N/A	1.02035	#N/A	#N/A	#N/A	#N/A	#N/A	#N/A	#N/A	#N/A	#N/A	#N/A	#N/A	#N/A	1	ENSG00000272610	MAGI1-IT1	lncRNA	MAGI1 intronic transcript 1 [Source:HGNC Symbol;Acc:HGNC:42436]
ARHGAP26-AS1	#N/A	#N/A	#N/A	#N/A	1.01972	#N/A	#N/A	#N/A	#N/A	#N/A	#N/A	#N/A	#N/A	#N/A	#N/A	1	ENSG00000226272	ARHGAP26-AS1	lncRNA	ARHGAP26 antisense RNA 1 [Source:HGNC Symbol;Acc:HGNC:40792]
ANO2	#N/A	#N/A	#N/A	#N/A	#N/A	#N/A	#N/A	#N/A	1.01926	#N/A	#N/A	#N/A	#N/A	#N/A	#N/A	1	ENSG00000047617	ANO2	protein_coding	anoctamin 2 [Source:HGNC Symbol;Acc:HGNC:1183]
LAD1	#N/A	#N/A	#N/A	#N/A	#N/A	#N/A	#N/A	#N/A	#N/A	#N/A	#N/A	#N/A	#N/A	#N/A	1.01725	1	ENSG00000159166	LAD1	protein_coding	ladinin 1 [Source:HGNC Symbol;Acc:HGNC:6472]
PLEKHO1	#N/A	#N/A	1.01698	#N/A	#N/A	#N/A	#N/A	#N/A	#N/A	#N/A	#N/A	#N/A	#N/A	#N/A	#N/A	1	ENSG00000023902	PLEKHO1	protein_coding	pleckstrin homology domain containing O1 [Source:HGNC Symbol;Acc:HGNC:24310]
GGACT	#N/A	#N/A	#N/A	#N/A	#N/A	#N/A	#N/A	#N/A	#N/A	#N/A	#N/A	#N/A	#N/A	#N/A	1.01688	1	ENSG00000134864	GGACT	protein_coding	gamma-glutamylamine cyclotransferase [Source:HGNC Symbol;Acc:HGNC:25100]
SLC35B1	#N/A	#N/A	1.01411	#N/A	#N/A	#N/A	#N/A	#N/A	#N/A	#N/A	#N/A	#N/A	#N/A	#N/A	#N/A	1	ENSG00000121073	SLC35B1	protein_coding	solute carrier family 35 member B1 [Source:HGNC Symbol;Acc:HGNC:20798]
HBEGF	#N/A	#N/A	#N/A	#N/A	#N/A	#N/A	#N/A	#N/A	#N/A	#N/A	#N/A	#N/A	#N/A	#N/A	1.01402	1	ENSG00000113070	HBEGF	protein_coding	heparin binding EGF like growth factor [Source:HGNC Symbol;Acc:HGNC:3059]
#255340	#N/A	#N/A	#N/A	#N/A	#N/A	#N/A	#N/A	#N/A	#N/A	#N/A	#N/A	#N/A	#N/A	#N/A	1.01363	1	ENSG00000255340		lncRNA	novel transcript
GOLGA8O	#N/A	1.01342	#N/A	#N/A	#N/A	#N/A	#N/A	#N/A	#N/A	#N/A	#N/A	#N/A	#N/A	#N/A	#N/A	1	ENSG00000206127	GOLGA8O	protein_coding	golgin A8 family member O [Source:HGNC Symbol;Acc:HGNC:44406]
PRDM6	#N/A	#N/A	#N/A	1.0132	#N/A	#N/A	#N/A	#N/A	#N/A	#N/A	#N/A	#N/A	#N/A	#N/A	#N/A	1	ENSG00000061455	PRDM6	protein_coding	PR/SET domain 6 [Source:HGNC Symbol;Acc:HGNC:9350]
MARF1#166783	#N/A	#N/A	#N/A	#N/A	#N/A	#N/A	1.01273	#N/A	#N/A	#N/A	#N/A	#N/A	#N/A	#N/A	#N/A	1	ENSG00000166783	MARF1	protein_coding	meiosis regulator and mRNA stability factor 1 [Source:HGNC Symbol;Acc:HGNC:29562]
PAQR9-AS1	#N/A	#N/A	1.01251	#N/A	#N/A	#N/A	#N/A	#N/A	#N/A	#N/A	#N/A	#N/A	#N/A	#N/A	#N/A	1	ENSG00000241570	PAQR9-AS1	lncRNA	PAQR9 antisense RNA 1 [Source:HGNC Symbol;Acc:HGNC:50861]
LINC01331	#N/A	#N/A	#N/A	#N/A	#N/A	#N/A	#N/A	#N/A	1.01027	#N/A	#N/A	#N/A	#N/A	#N/A	#N/A	1	ENSG00000248673	LINC01331	lncRNA	long intergenic non-protein coding RNA 1331 [Source:HGNC Symbol;Acc:HGNC:50538]
AMBP	#N/A	1.00903	#N/A	#N/A	#N/A	#N/A	#N/A	#N/A	#N/A	#N/A	#N/A	#N/A	#N/A	#N/A	#N/A	1	ENSG00000106927	AMBP	protein_coding	alpha-1-microglobulin/bikunin precursor [Source:HGNC Symbol;Acc:HGNC:453]
#239920	#N/A	#N/A	#N/A	#N/A	#N/A	#N/A	#N/A	#N/A	1.00872	#N/A	#N/A	#N/A	#N/A	#N/A	#N/A	1	ENSG00000239920		protein_coding	novel transcript
MLLT1	#N/A	#N/A	#N/A	#N/A	#N/A	#N/A	1.00827	#N/A	#N/A	#N/A	#N/A	#N/A	#N/A	#N/A	#N/A	1	ENSG00000130382	MLLT1	protein_coding	MLLT1 super elongation complex subunit [Source:HGNC Symbol;Acc:HGNC:7134]
HEBP1	#N/A	#N/A	#N/A	#N/A	#N/A	#N/A	#N/A	#N/A	1.00761	#N/A	#N/A	#N/A	#N/A	#N/A	#N/A	1	ENSG00000013583	HEBP1	protein_coding	heme binding protein 1 [Source:HGNC Symbol;Acc:HGNC:17176]
PMVK	#N/A	1.00722	#N/A	#N/A	#N/A	#N/A	#N/A	#N/A	#N/A	#N/A	#N/A	#N/A	#N/A	#N/A	#N/A	1	ENSG00000163344	PMVK	protein_coding	phosphomevalonate kinase [Source:HGNC Symbol;Acc:HGNC:9141]
#285857	#N/A	1.00444	#N/A	#N/A	#N/A	#N/A	#N/A	#N/A	#N/A	#N/A	#N/A	#N/A	#N/A	#N/A	#N/A	1	ENSG00000285857		lncRNA	novel transcript, antisense to XPO1
TXN2	#N/A	#N/A	1.00433	#N/A	#N/A	#N/A	#N/A	#N/A	#N/A	#N/A	#N/A	#N/A	#N/A	#N/A	#N/A	1	ENSG00000100348	TXN2	protein_coding	thioredoxin 2 [Source:HGNC Symbol;Acc:HGNC:17772]
#235292	#N/A	#N/A	1.00295	#N/A	#N/A	#N/A	#N/A	#N/A	#N/A	#N/A	#N/A	#N/A	#N/A	#N/A	#N/A	1	ENSG00000235292		lncRNA	novel transcript
RAG2	#N/A	1.00218	#N/A	#N/A	#N/A	#N/A	#N/A	#N/A	#N/A	#N/A	#N/A	#N/A	#N/A	#N/A	#N/A	1	ENSG00000175097	RAG2	protein_coding	recombination activating 2 [Source:HGNC Symbol;Acc:HGNC:9832]
WDFY2	#N/A	#N/A	#N/A	#N/A	#N/A	#N/A	#N/A	#N/A	1.002	#N/A	#N/A	#N/A	#N/A	#N/A	#N/A	1	ENSG00000139668	WDFY2	protein_coding	WD repeat and FYVE domain containing 2 [Source:HGNC Symbol;Acc:HGNC:20482]
ARL2BP	#N/A	#N/A	#N/A	1.0018	#N/A	#N/A	#N/A	#N/A	#N/A	#N/A	#N/A	#N/A	#N/A	#N/A	#N/A	1	ENSG00000102931	ARL2BP	protein_coding	ADP ribosylation factor like GTPase 2 binding protein [Source:HGNC Symbol;Acc:HGNC:17146]
#233783	#N/A	#N/A	#N/A	#N/A	#N/A	#N/A	#N/A	1.00142	#N/A	#N/A	#N/A	#N/A	#N/A	#N/A	#N/A	1	ENSG00000233783		lncRNA	novel transcript
C17orf67	#N/A	#N/A	#N/A	#N/A	#N/A	#N/A	#N/A	#N/A	1.00048	#N/A	#N/A	#N/A	#N/A	#N/A	#N/A	1	ENSG00000214226	C17orf67	protein_coding	chromosome 17 open reading frame 67 [Source:HGNC Symbol;Acc:HGNC:27900]
DOCK2	#N/A	#N/A	#N/A	#N/A	#N/A	#N/A	#N/A	#N/A	0.99982	#N/A	#N/A	#N/A	#N/A	#N/A	#N/A	1	ENSG00000134516	DOCK2	protein_coding	dedicator of cytokinesis 2 [Source:HGNC Symbol;Acc:HGNC:2988]
TPO#115705	#N/A	#N/A	#N/A	#N/A	#N/A	#N/A	#N/A	#N/A	0.999692	#N/A	#N/A	#N/A	#N/A	#N/A	#N/A	1	ENSG00000115705	TPO	protein_coding	thyroid peroxidase [Source:HGNC Symbol;Acc:HGNC:12015]
#287092	#N/A	#N/A	#N/A	#N/A	#N/A	#N/A	#N/A	#N/A	0.998644	#N/A	#N/A	#N/A	#N/A	#N/A	#N/A	1	ENSG00000287092		lncRNA	novel transcript
LINC01983	#N/A	#N/A	#N/A	#N/A	#N/A	#N/A	#N/A	#N/A	#N/A	#N/A	#N/A	#N/A	#N/A	#N/A	0.998617	1	ENSG00000223783	LINC01983	lncRNA	long intergenic non-protein coding RNA 1983 [Source:HGNC Symbol;Acc:HGNC:52813]
SMG8	#N/A	#N/A	#N/A	#N/A	#N/A	#N/A	#N/A	#N/A	#N/A	#N/A	#N/A	#N/A	#N/A	#N/A	0.996474	1	ENSG00000167447	SMG8	protein_coding	SMG8 nonsense mediated mRNA decay factor [Source:HGNC Symbol;Acc:HGNC:25551]
NUDT21	#N/A	#N/A	#N/A	#N/A	#N/A	#N/A	0.996206	#N/A	#N/A	#N/A	#N/A	#N/A	#N/A	#N/A	#N/A	1	ENSG00000167005	NUDT21	protein_coding	nudix hydrolase 21 [Source:HGNC Symbol;Acc:HGNC:13870]
MARS2	#N/A	#N/A	#N/A	#N/A	#N/A	#N/A	#N/A	#N/A	#N/A	#N/A	#N/A	#N/A	#N/A	#N/A	0.994687	1	ENSG00000247626	MARS2	protein_coding	methionyl-tRNA synthetase 2, mitochondrial [Source:HGNC Symbol;Acc:HGNC:25133]
MIATNB	#N/A	#N/A	#N/A	#N/A	#N/A	#N/A	0.991426	#N/A	#N/A	#N/A	#N/A	#N/A	#N/A	#N/A	#N/A	1	ENSG00000244625	MIATNB	lncRNA	MIAT neighbor [Source:HGNC Symbol;Acc:HGNC:50731]
DUSP22	#N/A	#N/A	#N/A	#N/A	#N/A	#N/A	0.99012	#N/A	#N/A	#N/A	#N/A	#N/A	#N/A	#N/A	#N/A	1	ENSG00000112679	DUSP22	protein_coding	dual specificity phosphatase 22 [Source:HGNC Symbol;Acc:HGNC:16077]
#273262	#N/A	#N/A	0.989883	#N/A	#N/A	#N/A	#N/A	#N/A	#N/A	#N/A	#N/A	#N/A	#N/A	#N/A	#N/A	1	ENSG00000273262		lncRNA	novel transcript, antisense to ACTR1A
SEMA3F-AS1	#N/A	#N/A	0.989669	#N/A	#N/A	#N/A	#N/A	#N/A	#N/A	#N/A	#N/A	#N/A	#N/A	#N/A	#N/A	1	ENSG00000235016	SEMA3F-AS1	lncRNA	SEMA3F antisense RNA 1 [Source:HGNC Symbol;Acc:HGNC:40518]
#286728	#N/A	#N/A	#N/A	#N/A	#N/A	#N/A	#N/A	#N/A	0.989119	#N/A	#N/A	#N/A	#N/A	#N/A	#N/A	1	ENSG00000286728		lncRNA	novel transcript
#261095	#N/A	0.988939	#N/A	#N/A	#N/A	#N/A	#N/A	#N/A	#N/A	#N/A	#N/A	#N/A	#N/A	#N/A	#N/A	1	ENSG00000261095		lncRNA	novel transcript, antisense to C16orf95
SERPINF2#167711	#N/A	#N/A	#N/A	#N/A	#N/A	#N/A	#N/A	#N/A	#N/A	#N/A	#N/A	#N/A	#N/A	#N/A	0.988648	1	ENSG00000167711	SERPINF2	protein_coding	serpin family F member 2 [Source:HGNC Symbol;Acc:HGNC:9075]
ATF3	#N/A	#N/A	#N/A	0.986702	#N/A	#N/A	#N/A	#N/A	#N/A	#N/A	#N/A	#N/A	#N/A	#N/A	#N/A	1	ENSG00000162772	ATF3	protein_coding	activating transcription factor 3 [Source:HGNC Symbol;Acc:HGNC:785]
WDR11	#N/A	#N/A	#N/A	#N/A	#N/A	#N/A	0.986354	#N/A	#N/A	#N/A	#N/A	#N/A	#N/A	#N/A	#N/A	1	ENSG00000120008	WDR11	protein_coding	WD repeat domain 11 [Source:HGNC Symbol;Acc:HGNC:13831]
RASSF9	#N/A	#N/A	#N/A	#N/A	#N/A	#N/A	#N/A	#N/A	#N/A	#N/A	#N/A	#N/A	#N/A	0.986221	#N/A	1	ENSG00000198774	RASSF9	protein_coding	Ras association domain family member 9 [Source:HGNC Symbol;Acc:HGNC:15739]
ATXN2	#N/A	#N/A	#N/A	#N/A	#N/A	#N/A	0.984429	#N/A	#N/A	#N/A	#N/A	#N/A	#N/A	#N/A	#N/A	1	ENSG00000204842	ATXN2	protein_coding	ataxin 2 [Source:HGNC Symbol;Acc:HGNC:10555]
B4GALNT2	#N/A	#N/A	#N/A	#N/A	#N/A	#N/A	#N/A	#N/A	0.983839	#N/A	#N/A	#N/A	#N/A	#N/A	#N/A	1	ENSG00000167080	B4GALNT2	protein_coding	beta-1,4-N-acetyl-galactosaminyltransferase 2 [Source:HGNC Symbol;Acc:HGNC:24136]
ANKRD33B	#N/A	#N/A	#N/A	#N/A	#N/A	#N/A	#N/A	#N/A	#N/A	#N/A	#N/A	#N/A	#N/A	0.982698	#N/A	1	ENSG00000164236	ANKRD33B	protein_coding	ankyrin repeat domain 33B [Source:HGNC Symbol;Acc:HGNC:35240]
#248787	#N/A	#N/A	#N/A	#N/A	#N/A	#N/A	#N/A	#N/A	0.982438	#N/A	#N/A	#N/A	#N/A	#N/A	#N/A	1	ENSG00000248787		lncRNA	novel transcript
CMTR1	#N/A	#N/A	#N/A	#N/A	#N/A	#N/A	0.982177	#N/A	#N/A	#N/A	#N/A	#N/A	#N/A	#N/A	#N/A	1	ENSG00000137200	CMTR1	protein_coding	cap methyltransferase 1 [Source:HGNC Symbol;Acc:HGNC:21077]
SGO1	#N/A	#N/A	#N/A	#N/A	#N/A	#N/A	#N/A	#N/A	#N/A	0.981331	#N/A	#N/A	#N/A	#N/A	#N/A	1	ENSG00000129810	SGO1	protein_coding	shugoshin 1 [Source:HGNC Symbol;Acc:HGNC:25088]
CEP170B	#N/A	#N/A	#N/A	0.981032	#N/A	#N/A	#N/A	#N/A	#N/A	#N/A	#N/A	#N/A	#N/A	#N/A	#N/A	1	ENSG00000099814	CEP170B	protein_coding	centrosomal protein 170B [Source:HGNC Symbol;Acc:HGNC:20362]
SPINT2	#N/A	#N/A	#N/A	#N/A	#N/A	#N/A	#N/A	0.979893	#N/A	#N/A	#N/A	#N/A	#N/A	#N/A	#N/A	1	ENSG00000167642	SPINT2	protein_coding	serine peptidase inhibitor, Kunitz type 2 [Source:HGNC Symbol;Acc:HGNC:11247]
#275409	#N/A	#N/A	0.979693	#N/A	#N/A	#N/A	#N/A	#N/A	#N/A	#N/A	#N/A	#N/A	#N/A	#N/A	#N/A	1	ENSG00000275409		lncRNA	novel transcript
TNFSF4	#N/A	0.978574	#N/A	#N/A	#N/A	#N/A	#N/A	#N/A	#N/A	#N/A	#N/A	#N/A	#N/A	#N/A	#N/A	1	ENSG00000117586	TNFSF4	protein_coding	TNF superfamily member 4 [Source:HGNC Symbol;Acc:HGNC:11934]
#285675	#N/A	#N/A	0.978324	#N/A	#N/A	#N/A	#N/A	#N/A	#N/A	#N/A	#N/A	#N/A	#N/A	#N/A	#N/A	1	ENSG00000285675		lncRNA	novel transcript
DNAJB13	#N/A	#N/A	0.975902	#N/A	#N/A	#N/A	#N/A	#N/A	#N/A	#N/A	#N/A	#N/A	#N/A	#N/A	#N/A	1	ENSG00000187726	DNAJB13	protein_coding	DnaJ heat shock protein family (Hsp40) member B13 [Source:HGNC Symbol;Acc:HGNC:30718]
NRN1L	#N/A	#N/A	0.97553	#N/A	#N/A	#N/A	#N/A	#N/A	#N/A	#N/A	#N/A	#N/A	#N/A	#N/A	#N/A	1	ENSG00000188038	NRN1L	protein_coding	neuritin 1 like [Source:HGNC Symbol;Acc:HGNC:29811]
MAPK8IP3-AS1	#N/A	#N/A	0.975397	#N/A	#N/A	#N/A	#N/A	#N/A	#N/A	#N/A	#N/A	#N/A	#N/A	#N/A	#N/A	1	ENSG00000261399	MAPK8IP3-AS1	lncRNA	MAPK8IP3 antisense RNA 1 [Source:HGNC Symbol;Acc:HGNC:56087]
BTF3-DT	#N/A	0.975026	#N/A	#N/A	#N/A	#N/A	#N/A	#N/A	#N/A	#N/A	#N/A	#N/A	#N/A	#N/A	#N/A	1	ENSG00000272525	BTF3-DT	lncRNA	BTF3 divergent transcript [Source:HGNC Symbol;Acc:HGNC:55211]
TCP11L2	#N/A	#N/A	#N/A	#N/A	#N/A	#N/A	0.972611	#N/A	#N/A	#N/A	#N/A	#N/A	#N/A	#N/A	#N/A	1	ENSG00000166046	TCP11L2	protein_coding	t-complex 11 like 2 [Source:HGNC Symbol;Acc:HGNC:28627]
MCUB	#N/A	#N/A	#N/A	#N/A	#N/A	#N/A	#N/A	#N/A	0.972075	#N/A	#N/A	#N/A	#N/A	#N/A	#N/A	1	ENSG00000005059	MCUB	protein_coding	mitochondrial calcium uniporter dominant negative subunit beta [Source:HGNC Symbol;Acc:HGNC:26076]
SEC63	#N/A	#N/A	#N/A	#N/A	#N/A	#N/A	0.972051	#N/A	#N/A	#N/A	#N/A	#N/A	#N/A	#N/A	#N/A	1	ENSG00000025796	SEC63	protein_coding	SEC63 homolog, protein translocation regulator [Source:HGNC Symbol;Acc:HGNC:21082]
SSC4D	#N/A	#N/A	#N/A	#N/A	#N/A	#N/A	#N/A	#N/A	0.971999	#N/A	#N/A	#N/A	#N/A	#N/A	#N/A	1	ENSG00000146700	SSC4D	protein_coding	scavenger receptor cysteine rich family member with 4 domains [Source:HGNC Symbol;Acc:HGNC:14461]
MED15	#N/A	#N/A	#N/A	#N/A	#N/A	#N/A	0.971959	#N/A	#N/A	#N/A	#N/A	#N/A	#N/A	#N/A	#N/A	1	ENSG00000099917	MED15	protein_coding	mediator complex subunit 15 [Source:HGNC Symbol;Acc:HGNC:14248]
PDIA4	#N/A	#N/A	#N/A	#N/A	#N/A	#N/A	#N/A	#N/A	#N/A	#N/A	#N/A	#N/A	0.971782	#N/A	#N/A	1	ENSG00000155660	PDIA4	protein_coding	protein disulfide isomerase family A member 4 [Source:HGNC Symbol;Acc:HGNC:30167]
EXOC3-AS1	#N/A	0.97071	#N/A	#N/A	#N/A	#N/A	#N/A	#N/A	#N/A	#N/A	#N/A	#N/A	#N/A	#N/A	#N/A	1	ENSG00000221990	EXOC3-AS1	lncRNA	EXOC3 antisense RNA 1 [Source:HGNC Symbol;Acc:HGNC:25175]
TCEAL3	#N/A	#N/A	#N/A	0.969872	#N/A	#N/A	#N/A	#N/A	#N/A	#N/A	#N/A	#N/A	#N/A	#N/A	#N/A	1	ENSG00000196507	TCEAL3	protein_coding	transcription elongation factor A like 3 [Source:HGNC Symbol;Acc:HGNC:28247]
TMEM269	#N/A	#N/A	#N/A	0.969582	#N/A	#N/A	#N/A	#N/A	#N/A	#N/A	#N/A	#N/A	#N/A	#N/A	#N/A	1	ENSG00000274386	TMEM269	protein_coding	transmembrane protein 269 [Source:HGNC Symbol;Acc:HGNC:52381]
#278126	#N/A	#N/A	#N/A	0.969241	#N/A	#N/A	#N/A	#N/A	#N/A	#N/A	#N/A	#N/A	#N/A	#N/A	#N/A	1	ENSG00000278126		lncRNA	novel transcript
TGFB3	#N/A	#N/A	#N/A	0.968868	#N/A	#N/A	#N/A	#N/A	#N/A	#N/A	#N/A	#N/A	#N/A	#N/A	#N/A	1	ENSG00000119699	TGFB3	protein_coding	transforming growth factor beta 3 [Source:HGNC Symbol;Acc:HGNC:11769]
SIGLEC15	#N/A	#N/A	#N/A	#N/A	#N/A	#N/A	#N/A	#N/A	#N/A	#N/A	#N/A	#N/A	#N/A	#N/A	0.968181	1	ENSG00000197046	SIGLEC15	protein_coding	sialic acid binding Ig like lectin 15 [Source:HGNC Symbol;Acc:HGNC:27596]
TMEM132D	#N/A	#N/A	0.967876	#N/A	#N/A	#N/A	#N/A	#N/A	#N/A	#N/A	#N/A	#N/A	#N/A	#N/A	#N/A	1	ENSG00000151952	TMEM132D	protein_coding	transmembrane protein 132D [Source:HGNC Symbol;Acc:HGNC:29411]
WIPF2	#N/A	#N/A	#N/A	#N/A	#N/A	#N/A	0.967531	#N/A	#N/A	#N/A	#N/A	#N/A	#N/A	#N/A	#N/A	1	ENSG00000171475	WIPF2	protein_coding	WAS/WASL interacting protein family member 2 [Source:HGNC Symbol;Acc:HGNC:30923]
#223911	#N/A	#N/A	#N/A	#N/A	#N/A	#N/A	#N/A	#N/A	#N/A	#N/A	#N/A	#N/A	#N/A	#N/A	0.966718	1	ENSG00000223911		lncRNA	novel transcript
PPT2#221988	#N/A	#N/A	#N/A	0.966358	#N/A	#N/A	#N/A	#N/A	#N/A	#N/A	#N/A	#N/A	#N/A	#N/A	#N/A	1	ENSG00000221988	PPT2	protein_coding	palmitoyl-protein thioesterase 2 [Source:HGNC Symbol;Acc:HGNC:9326]
PAG1	#N/A	#N/A	#N/A	#N/A	#N/A	#N/A	#N/A	#N/A	0.966098	#N/A	#N/A	#N/A	#N/A	#N/A	#N/A	1	ENSG00000076641	PAG1	protein_coding	phosphoprotein membrane anchor with glycosphingolipid microdomains 1 [Source:HGNC Symbol;Acc:HGNC:30043]
GRM7	#N/A	#N/A	#N/A	#N/A	#N/A	#N/A	#N/A	#N/A	0.965364	#N/A	#N/A	#N/A	#N/A	#N/A	#N/A	1	ENSG00000196277	GRM7	protein_coding	glutamate metabotropic receptor 7 [Source:HGNC Symbol;Acc:HGNC:4599]
#261831	#N/A	#N/A	#N/A	0.963775	#N/A	#N/A	#N/A	#N/A	#N/A	#N/A	#N/A	#N/A	#N/A	#N/A	#N/A	1	ENSG00000261831		lncRNA	novel transcript
SECISBP2	#N/A	#N/A	#N/A	#N/A	#N/A	#N/A	0.96373	#N/A	#N/A	#N/A	#N/A	#N/A	#N/A	#N/A	#N/A	1	ENSG00000187742	SECISBP2	protein_coding	SECIS binding protein 2 [Source:HGNC Symbol;Acc:HGNC:30972]
ZNF367	#N/A	#N/A	0.961645	#N/A	#N/A	#N/A	#N/A	#N/A	#N/A	#N/A	#N/A	#N/A	#N/A	#N/A	#N/A	1	ENSG00000165244	ZNF367	protein_coding	zinc finger protein 367 [Source:HGNC Symbol;Acc:HGNC:18320]
ATOH8	#N/A	#N/A	#N/A	0.96157	#N/A	#N/A	#N/A	#N/A	#N/A	#N/A	#N/A	#N/A	#N/A	#N/A	#N/A	1	ENSG00000168874	ATOH8	protein_coding	atonal bHLH transcription factor 8 [Source:HGNC Symbol;Acc:HGNC:24126]
CSNK1D	#N/A	#N/A	#N/A	#N/A	#N/A	#N/A	0.960845	#N/A	#N/A	#N/A	#N/A	#N/A	#N/A	#N/A	#N/A	1	ENSG00000141551	CSNK1D	protein_coding	casein kinase 1 delta [Source:HGNC Symbol;Acc:HGNC:2452]
LINC01266	#N/A	0.960325	#N/A	#N/A	#N/A	#N/A	#N/A	#N/A	#N/A	#N/A	#N/A	#N/A	#N/A	#N/A	#N/A	1	ENSG00000224957	LINC01266	lncRNA	long intergenic non-protein coding RNA 1266 [Source:HGNC Symbol;Acc:HGNC:50309]
#272103	#N/A	#N/A	#N/A	#N/A	#N/A	#N/A	#N/A	#N/A	#N/A	0.959527	#N/A	#N/A	#N/A	#N/A	#N/A	1	ENSG00000272103		lncRNA	novel transcript
#230730	#N/A	0.95933	#N/A	#N/A	#N/A	#N/A	#N/A	#N/A	#N/A	#N/A	#N/A	#N/A	#N/A	#N/A	#N/A	1	ENSG00000230730		lncRNA	novel transcript
EPHB2	#N/A	#N/A	#N/A	#N/A	#N/A	#N/A	#N/A	#N/A	0.959259	#N/A	#N/A	#N/A	#N/A	#N/A	#N/A	1	ENSG00000133216	EPHB2	protein_coding	EPH receptor B2 [Source:HGNC Symbol;Acc:HGNC:3393]
SEZ6L	#N/A	#N/A	#N/A	#N/A	#N/A	#N/A	#N/A	#N/A	0.95925	#N/A	#N/A	#N/A	#N/A	#N/A	#N/A	1	ENSG00000100095	SEZ6L	protein_coding	seizure related 6 homolog like [Source:HGNC Symbol;Acc:HGNC:10763]
MRPS6	#N/A	0.959103	#N/A	#N/A	#N/A	#N/A	#N/A	#N/A	#N/A	#N/A	#N/A	#N/A	#N/A	#N/A	#N/A	1	ENSG00000243927	MRPS6	protein_coding	mitochondrial ribosomal protein S6 [Source:HGNC Symbol;Acc:HGNC:14051]
#259972	#N/A	#N/A	#N/A	#N/A	#N/A	#N/A	0.958846	#N/A	#N/A	#N/A	#N/A	#N/A	#N/A	#N/A	#N/A	1	ENSG00000259972		lncRNA	novel transcript, antisense to PSMD7
#287229	#N/A	0.958783	#N/A	#N/A	#N/A	#N/A	#N/A	#N/A	#N/A	#N/A	#N/A	#N/A	#N/A	#N/A	#N/A	1	ENSG00000287229		lncRNA	novel transcript, antisense to RBM19
#286823	#N/A	#N/A	#N/A	#N/A	#N/A	#N/A	#N/A	#N/A	#N/A	#N/A	#N/A	#N/A	#N/A	#N/A	0.958351	1	ENSG00000286823		lncRNA	novel transcript, antisense to C9orf57
PDPR	#N/A	#N/A	#N/A	#N/A	#N/A	#N/A	0.957837	#N/A	#N/A	#N/A	#N/A	#N/A	#N/A	#N/A	#N/A	1	ENSG00000090857	PDPR	protein_coding	pyruvate dehydrogenase phosphatase regulatory subunit [Source:HGNC Symbol;Acc:HGNC:30264]
#284906	#N/A	#N/A	#N/A	#N/A	0.957759	#N/A	#N/A	#N/A	#N/A	#N/A	#N/A	#N/A	#N/A	#N/A	#N/A	1	ENSG00000284906		protein_coding	novel protein
LSM5	#N/A	0.956171	#N/A	#N/A	#N/A	#N/A	#N/A	#N/A	#N/A	#N/A	#N/A	#N/A	#N/A	#N/A	#N/A	1	ENSG00000106355	LSM5	protein_coding	LSM5 homolog, U6 small nuclear RNA and mRNA degradation associated [Source:HGNC Symbol;Acc:HGNC:17162]
MDGA2	#N/A	#N/A	#N/A	#N/A	#N/A	#N/A	#N/A	#N/A	0.955604	#N/A	#N/A	#N/A	#N/A	#N/A	#N/A	1	ENSG00000139915	MDGA2	protein_coding	MAM domain containing glycosylphosphatidylinositol anchor 2 [Source:HGNC Symbol;Acc:HGNC:19835]
RABGAP1L-DT	#N/A	#N/A	#N/A	#N/A	#N/A	#N/A	#N/A	#N/A	#N/A	#N/A	#N/A	#N/A	#N/A	#N/A	0.95544	1	ENSG00000227373	RABGAP1L-DT	lncRNA	RABGAP1L divergent transcript [Source:HGNC Symbol;Acc:HGNC:54296]
#286873	#N/A	#N/A	#N/A	#N/A	#N/A	#N/A	#N/A	#N/A	#N/A	#N/A	0.955181	#N/A	#N/A	#N/A	#N/A	1	ENSG00000286873		lncRNA	novel transcript
ALG10	#N/A	#N/A	#N/A	#N/A	#N/A	#N/A	#N/A	#N/A	#N/A	#N/A	#N/A	#N/A	#N/A	#N/A	0.954263	1	ENSG00000139133	ALG10	protein_coding	ALG10 alpha-1,2-glucosyltransferase [Source:HGNC Symbol;Acc:HGNC:23162]
STXBP6	#N/A	#N/A	#N/A	#N/A	#N/A	#N/A	#N/A	#N/A	0.952676	#N/A	#N/A	#N/A	#N/A	#N/A	#N/A	1	ENSG00000168952	STXBP6	protein_coding	syntaxin binding protein 6 [Source:HGNC Symbol;Acc:HGNC:19666]
BRD7	#N/A	#N/A	#N/A	#N/A	#N/A	#N/A	0.950599	#N/A	#N/A	#N/A	#N/A	#N/A	#N/A	#N/A	#N/A	1	ENSG00000166164	BRD7	protein_coding	bromodomain containing 7 [Source:HGNC Symbol;Acc:HGNC:14310]
CERS6-AS1	#N/A	#N/A	#N/A	#N/A	#N/A	#N/A	#N/A	#N/A	0.949379	#N/A	#N/A	#N/A	#N/A	#N/A	#N/A	1	ENSG00000227617	CERS6-AS1	lncRNA	CERS6 antisense RNA 1 [Source:HGNC Symbol;Acc:HGNC:44485]
BABAM1	#N/A	0.947351	#N/A	#N/A	#N/A	#N/A	#N/A	#N/A	#N/A	#N/A	#N/A	#N/A	#N/A	#N/A	#N/A	1	ENSG00000105393	BABAM1	protein_coding	BRISC and BRCA1 A complex member 1 [Source:HGNC Symbol;Acc:HGNC:25008]
ZNF506	#N/A	#N/A	#N/A	#N/A	#N/A	#N/A	0.946858	#N/A	#N/A	#N/A	#N/A	#N/A	#N/A	#N/A	#N/A	1	ENSG00000081665	ZNF506	protein_coding	zinc finger protein 506 [Source:HGNC Symbol;Acc:HGNC:23780]
LMBR1L	#N/A	#N/A	#N/A	#N/A	#N/A	#N/A	0.945759	#N/A	#N/A	#N/A	#N/A	#N/A	#N/A	#N/A	#N/A	1	ENSG00000139636	LMBR1L	protein_coding	limb development membrane protein 1 like [Source:HGNC Symbol;Acc:HGNC:18268]
SYT17	#N/A	#N/A	#N/A	#N/A	#N/A	#N/A	#N/A	#N/A	0.945394	#N/A	#N/A	#N/A	#N/A	#N/A	#N/A	1	ENSG00000103528	SYT17	protein_coding	synaptotagmin 17 [Source:HGNC Symbol;Acc:HGNC:24119]
#223393	#N/A	0.944137	#N/A	#N/A	#N/A	#N/A	#N/A	#N/A	#N/A	#N/A	#N/A	#N/A	#N/A	#N/A	#N/A	1	ENSG00000223393		lncRNA	novel transcript
SNRPB	#N/A	#N/A	#N/A	#N/A	#N/A	#N/A	#N/A	#N/A	0.943699	#N/A	#N/A	#N/A	#N/A	#N/A	#N/A	1	ENSG00000125835	SNRPB	protein_coding	small nuclear ribonucleoprotein polypeptides B and B1 [Source:HGNC Symbol;Acc:HGNC:11153]
LINC00923	#N/A	#N/A	#N/A	#N/A	#N/A	#N/A	#N/A	#N/A	#N/A	#N/A	#N/A	#N/A	#N/A	#N/A	0.943547	1	ENSG00000251209	LINC00923	lncRNA	long intergenic non-protein coding RNA 923 [Source:HGNC Symbol;Acc:HGNC:28088]
COPA	#N/A	#N/A	#N/A	#N/A	#N/A	#N/A	0.940983	#N/A	#N/A	#N/A	#N/A	#N/A	#N/A	#N/A	#N/A	1	ENSG00000122218	COPA	protein_coding	COPI coat complex subunit alpha [Source:HGNC Symbol;Acc:HGNC:2230]
#250602	#N/A	#N/A	#N/A	#N/A	#N/A	#N/A	#N/A	#N/A	#N/A	#N/A	#N/A	#N/A	#N/A	0.940141	#N/A	1	ENSG00000250602		lncRNA	novel transcript, antisense to GRAMD3
PFN4	#N/A	#N/A	#N/A	0.939953	#N/A	#N/A	#N/A	#N/A	#N/A	#N/A	#N/A	#N/A	#N/A	#N/A	#N/A	1	ENSG00000176732	PFN4	protein_coding	profilin family member 4 [Source:HGNC Symbol;Acc:HGNC:31103]
TIGD6	#N/A	#N/A	#N/A	0.939595	#N/A	#N/A	#N/A	#N/A	#N/A	#N/A	#N/A	#N/A	#N/A	#N/A	#N/A	1	ENSG00000164296	TIGD6	protein_coding	tigger transposable element derived 6 [Source:HGNC Symbol;Acc:HGNC:18332]
FAM107B	#N/A	#N/A	#N/A	#N/A	#N/A	#N/A	#N/A	#N/A	0.938835	#N/A	#N/A	#N/A	#N/A	#N/A	#N/A	1	ENSG00000065809	FAM107B	protein_coding	family with sequence similarity 107 member B [Source:HGNC Symbol;Acc:HGNC:23726]
TMEM185B	0.938552	#N/A	#N/A	#N/A	#N/A	#N/A	#N/A	#N/A	#N/A	#N/A	#N/A	#N/A	#N/A	#N/A	#N/A	1	ENSG00000226479	TMEM185B	protein_coding	transmembrane protein 185B [Source:HGNC Symbol;Acc:HGNC:18896]
VASH2	#N/A	0.938514	#N/A	#N/A	#N/A	#N/A	#N/A	#N/A	#N/A	#N/A	#N/A	#N/A	#N/A	#N/A	#N/A	1	ENSG00000143494	VASH2	protein_coding	vasohibin 2 [Source:HGNC Symbol;Acc:HGNC:25723]
SLC35F1	#N/A	#N/A	0.938315	#N/A	#N/A	#N/A	#N/A	#N/A	#N/A	#N/A	#N/A	#N/A	#N/A	#N/A	#N/A	1	ENSG00000196376	SLC35F1	protein_coding	solute carrier family 35 member F1 [Source:HGNC Symbol;Acc:HGNC:21483]
ESAM-AS1	#N/A	#N/A	#N/A	0.937474	#N/A	#N/A	#N/A	#N/A	#N/A	#N/A	#N/A	#N/A	#N/A	#N/A	#N/A	1	ENSG00000250073	ESAM-AS1	lncRNA	ESAM antisense RNA 1 [Source:HGNC Symbol;Acc:HGNC:55558]
BDNF	#N/A	#N/A	#N/A	#N/A	#N/A	#N/A	#N/A	#N/A	#N/A	#N/A	#N/A	#N/A	#N/A	#N/A	0.937097	1	ENSG00000176697	BDNF	protein_coding	brain derived neurotrophic factor [Source:HGNC Symbol;Acc:HGNC:1033]
MYOCOS	#N/A	#N/A	#N/A	#N/A	#N/A	#N/A	#N/A	#N/A	#N/A	#N/A	#N/A	#N/A	#N/A	#N/A	0.936975	1	ENSG00000283683	MYOCOS	protein_coding	myocilin opposite strand [Source:HGNC Symbol;Acc:HGNC:53429]
GGNBP2#278311	#N/A	#N/A	#N/A	#N/A	#N/A	#N/A	0.936612	#N/A	#N/A	#N/A	#N/A	#N/A	#N/A	#N/A	#N/A	1	ENSG00000278311	GGNBP2	protein_coding	gametogenetin binding protein 2 [Source:HGNC Symbol;Acc:HGNC:19357]
#262211	#N/A	#N/A	#N/A	#N/A	#N/A	#N/A	#N/A	#N/A	#N/A	#N/A	#N/A	#N/A	#N/A	#N/A	0.935524	1	ENSG00000262211		lncRNA	novel transcript, antisense to IL6ST
ULK2	#N/A	0.935345	#N/A	#N/A	#N/A	#N/A	#N/A	#N/A	#N/A	#N/A	#N/A	#N/A	#N/A	#N/A	#N/A	1	ENSG00000083290	ULK2	protein_coding	unc-51 like autophagy activating kinase 2 [Source:HGNC Symbol;Acc:HGNC:13480]
CCR10	#N/A	#N/A	#N/A	0.935015	#N/A	#N/A	#N/A	#N/A	#N/A	#N/A	#N/A	#N/A	#N/A	#N/A	#N/A	1	ENSG00000184451	CCR10	protein_coding	C-C motif chemokine receptor 10 [Source:HGNC Symbol;Acc:HGNC:4474]
CACNA1C-AS2#256271	#N/A	#N/A	0.93445	#N/A	#N/A	#N/A	#N/A	#N/A	#N/A	#N/A	#N/A	#N/A	#N/A	#N/A	#N/A	1	ENSG00000256271	CACNA1C-AS2	lncRNA	CACNA1C antisense RNA 2 [Source:HGNC Symbol;Acc:HGNC:40118]
#267131	#N/A	#N/A	#N/A	0.934166	#N/A	#N/A	#N/A	#N/A	#N/A	#N/A	#N/A	#N/A	#N/A	#N/A	#N/A	1	ENSG00000267131		lncRNA	novel transcript, antisense to BCAS3
ZNF652	#N/A	#N/A	#N/A	#N/A	#N/A	#N/A	0.933499	#N/A	#N/A	#N/A	#N/A	#N/A	#N/A	#N/A	#N/A	1	ENSG00000198740	ZNF652	protein_coding	zinc finger protein 652 [Source:HGNC Symbol;Acc:HGNC:29147]
TSC1	#N/A	#N/A	#N/A	#N/A	#N/A	#N/A	0.933484	#N/A	#N/A	#N/A	#N/A	#N/A	#N/A	#N/A	#N/A	1	ENSG00000165699	TSC1	protein_coding	TSC complex subunit 1 [Source:HGNC Symbol;Acc:HGNC:12362]
#249738	#N/A	#N/A	#N/A	#N/A	#N/A	#N/A	#N/A	#N/A	0.933244	#N/A	#N/A	#N/A	#N/A	#N/A	#N/A	1	ENSG00000249738		lncRNA	novel transcript
MLLT11	#N/A	#N/A	#N/A	#N/A	#N/A	#N/A	#N/A	#N/A	#N/A	#N/A	#N/A	#N/A	#N/A	#N/A	0.932237	1	ENSG00000213190	MLLT11	protein_coding	MLLT11 transcription factor 7 cofactor [Source:HGNC Symbol;Acc:HGNC:16997]
#248434	#N/A	0.93208	#N/A	#N/A	#N/A	#N/A	#N/A	#N/A	#N/A	#N/A	#N/A	#N/A	#N/A	#N/A	#N/A	1	ENSG00000248434		lncRNA	novel transcript
TLE1-DT	#N/A	#N/A	#N/A	#N/A	0.931136	#N/A	#N/A	#N/A	#N/A	#N/A	#N/A	#N/A	#N/A	#N/A	#N/A	1	ENSG00000233926	TLE1-DT	lncRNA	TLE1 divergent transcript [Source:HGNC Symbol;Acc:HGNC:55701]
MYOF	#N/A	#N/A	#N/A	#N/A	#N/A	#N/A	#N/A	#N/A	0.930899	#N/A	#N/A	#N/A	#N/A	#N/A	#N/A	1	ENSG00000138119	MYOF	protein_coding	myoferlin [Source:HGNC Symbol;Acc:HGNC:3656]
CHST10	#N/A	#N/A	#N/A	0.930641	#N/A	#N/A	#N/A	#N/A	#N/A	#N/A	#N/A	#N/A	#N/A	#N/A	#N/A	1	ENSG00000115526	CHST10	protein_coding	carbohydrate sulfotransferase 10 [Source:HGNC Symbol;Acc:HGNC:19650]
ABT1	#N/A	#N/A	0.930426	#N/A	#N/A	#N/A	#N/A	#N/A	#N/A	#N/A	#N/A	#N/A	#N/A	#N/A	#N/A	1	ENSG00000146109	ABT1	protein_coding	activator of basal transcription 1 [Source:HGNC Symbol;Acc:HGNC:17369]
TDRD7	#N/A	#N/A	#N/A	#N/A	#N/A	#N/A	#N/A	#N/A	0.930261	#N/A	#N/A	#N/A	#N/A	#N/A	#N/A	1	ENSG00000196116	TDRD7	protein_coding	tudor domain containing 7 [Source:HGNC Symbol;Acc:HGNC:30831]
#280036	#N/A	#N/A	0.929587	#N/A	#N/A	#N/A	#N/A	#N/A	#N/A	#N/A	#N/A	#N/A	#N/A	#N/A	#N/A	1	ENSG00000280036		lncRNA	novel transcript, sense intronic to INO80
#287782	#N/A	#N/A	0.929527	#N/A	#N/A	#N/A	#N/A	#N/A	#N/A	#N/A	#N/A	#N/A	#N/A	#N/A	#N/A	1	ENSG00000287782		lncRNA	novel transcript, antisense to MAPKAP1
ARHGAP25	#N/A	#N/A	#N/A	#N/A	#N/A	#N/A	#N/A	#N/A	0.929234	#N/A	#N/A	#N/A	#N/A	#N/A	#N/A	1	ENSG00000163219	ARHGAP25	protein_coding	Rho GTPase activating protein 25 [Source:HGNC Symbol;Acc:HGNC:28951]
USP33	#N/A	#N/A	#N/A	#N/A	#N/A	#N/A	0.929199	#N/A	#N/A	#N/A	#N/A	#N/A	#N/A	#N/A	#N/A	1	ENSG00000077254	USP33	protein_coding	ubiquitin specific peptidase 33 [Source:HGNC Symbol;Acc:HGNC:20059]
ZFP14	#N/A	#N/A	#N/A	#N/A	#N/A	#N/A	0.928902	#N/A	#N/A	#N/A	#N/A	#N/A	#N/A	#N/A	#N/A	1	ENSG00000142065	ZFP14	protein_coding	ZFP14 zinc finger protein [Source:HGNC Symbol;Acc:HGNC:29312]
PLLP	#N/A	#N/A	#N/A	0.928784	#N/A	#N/A	#N/A	#N/A	#N/A	#N/A	#N/A	#N/A	#N/A	#N/A	#N/A	1	ENSG00000102934	PLLP	protein_coding	plasmolipin [Source:HGNC Symbol;Acc:HGNC:18553]
ZNF292	#N/A	#N/A	#N/A	#N/A	#N/A	#N/A	0.924804	#N/A	#N/A	#N/A	#N/A	#N/A	#N/A	#N/A	#N/A	1	ENSG00000188994	ZNF292	protein_coding	zinc finger protein 292 [Source:HGNC Symbol;Acc:HGNC:18410]
HIP1R	#N/A	#N/A	0.923901	#N/A	#N/A	#N/A	#N/A	#N/A	#N/A	#N/A	#N/A	#N/A	#N/A	#N/A	#N/A	1	ENSG00000130787	HIP1R	protein_coding	huntingtin interacting protein 1 related [Source:HGNC Symbol;Acc:HGNC:18415]
PKD1L1-AS1	#N/A	#N/A	0.923566	#N/A	#N/A	#N/A	#N/A	#N/A	#N/A	#N/A	#N/A	#N/A	#N/A	#N/A	#N/A	1	ENSG00000136275	PKD1L1-AS1	lncRNA	PKD1L1 antisense RNA 1 [Source:HGNC Symbol;Acc:HGNC:21911]
HEATR9#270379	#N/A	#N/A	#N/A	#N/A	#N/A	#N/A	#N/A	#N/A	#N/A	#N/A	#N/A	#N/A	#N/A	#N/A	0.923152	1	ENSG00000270379	HEATR9	protein_coding	HEAT repeat containing 9 [Source:HGNC Symbol;Acc:HGNC:26548]
ZMIZ1	#N/A	#N/A	#N/A	#N/A	#N/A	#N/A	0.921099	#N/A	#N/A	#N/A	#N/A	#N/A	#N/A	#N/A	#N/A	1	ENSG00000108175	ZMIZ1	protein_coding	zinc finger MIZ-type containing 1 [Source:HGNC Symbol;Acc:HGNC:16493]
MRPS18A	#N/A	#N/A	#N/A	#N/A	0.921005	#N/A	#N/A	#N/A	#N/A	#N/A	#N/A	#N/A	#N/A	#N/A	#N/A	1	ENSG00000096080	MRPS18A	protein_coding	mitochondrial ribosomal protein S18A [Source:HGNC Symbol;Acc:HGNC:14515]
MTHFSD	#N/A	#N/A	#N/A	#N/A	0.920919	#N/A	#N/A	#N/A	#N/A	#N/A	#N/A	#N/A	#N/A	#N/A	#N/A	1	ENSG00000103248	MTHFSD	protein_coding	methenyltetrahydrofolate synthetase domain containing [Source:HGNC Symbol;Acc:HGNC:25778]
RSPH10B2	#N/A	#N/A	0.9204	#N/A	#N/A	#N/A	#N/A	#N/A	#N/A	#N/A	#N/A	#N/A	#N/A	#N/A	#N/A	1	ENSG00000169402	RSPH10B2	protein_coding	radial spoke head 10 homolog B2 [Source:HGNC Symbol;Acc:HGNC:34385]
RNF166	#N/A	#N/A	0.918058	#N/A	#N/A	#N/A	#N/A	#N/A	#N/A	#N/A	#N/A	#N/A	#N/A	#N/A	#N/A	1	ENSG00000158717	RNF166	protein_coding	ring finger protein 166 [Source:HGNC Symbol;Acc:HGNC:28856]
TMED2	#N/A	#N/A	#N/A	#N/A	#N/A	#N/A	#N/A	#N/A	#N/A	#N/A	#N/A	#N/A	0.917709	#N/A	#N/A	1	ENSG00000086598	TMED2	protein_coding	transmembrane p24 trafficking protein 2 [Source:HGNC Symbol;Acc:HGNC:16996]
ACP2	#N/A	0.917064	#N/A	#N/A	#N/A	#N/A	#N/A	#N/A	#N/A	#N/A	#N/A	#N/A	#N/A	#N/A	#N/A	1	ENSG00000134575	ACP2	protein_coding	acid phosphatase 2, lysosomal [Source:HGNC Symbol;Acc:HGNC:123]
BACE1	#N/A	#N/A	#N/A	0.916919	#N/A	#N/A	#N/A	#N/A	#N/A	#N/A	#N/A	#N/A	#N/A	#N/A	#N/A	1	ENSG00000186318	BACE1	protein_coding	beta-secretase 1 [Source:HGNC Symbol;Acc:HGNC:933]
CHKB	#N/A	#N/A	#N/A	#N/A	#N/A	#N/A	0.916624	#N/A	#N/A	#N/A	#N/A	#N/A	#N/A	#N/A	#N/A	1	ENSG00000100288	CHKB	protein_coding	choline kinase beta [Source:HGNC Symbol;Acc:HGNC:1938]
#260955	#N/A	#N/A	0.915009	#N/A	#N/A	#N/A	#N/A	#N/A	#N/A	#N/A	#N/A	#N/A	#N/A	#N/A	#N/A	1	ENSG00000260955		lncRNA	novel transcript, overlapping to LYPLA1
PLIN1	#N/A	#N/A	#N/A	0.913884	#N/A	#N/A	#N/A	#N/A	#N/A	#N/A	#N/A	#N/A	#N/A	#N/A	#N/A	1	ENSG00000166819	PLIN1	protein_coding	perilipin 1 [Source:HGNC Symbol;Acc:HGNC:9076]
SMUG1	#N/A	0.913082	#N/A	#N/A	#N/A	#N/A	#N/A	#N/A	#N/A	#N/A	#N/A	#N/A	#N/A	#N/A	#N/A	1	ENSG00000123415	SMUG1	protein_coding	single-strand-selective monofunctional uracil-DNA glycosylase 1 [Source:HGNC Symbol;Acc:HGNC:17148]
PCDH15	#N/A	#N/A	#N/A	#N/A	#N/A	#N/A	#N/A	#N/A	0.910116	#N/A	#N/A	#N/A	#N/A	#N/A	#N/A	1	ENSG00000150275	PCDH15	protein_coding	protocadherin related 15 [Source:HGNC Symbol;Acc:HGNC:14674]
LAMB1	#N/A	#N/A	#N/A	0.910003	#N/A	#N/A	#N/A	#N/A	#N/A	#N/A	#N/A	#N/A	#N/A	#N/A	#N/A	1	ENSG00000091136	LAMB1	protein_coding	laminin subunit beta 1 [Source:HGNC Symbol;Acc:HGNC:6486]
#256568	#N/A	#N/A	0.90947	#N/A	#N/A	#N/A	#N/A	#N/A	#N/A	#N/A	#N/A	#N/A	#N/A	#N/A	#N/A	1	ENSG00000256568		lncRNA	novel transcript
GPR160	#N/A	#N/A	#N/A	#N/A	#N/A	#N/A	#N/A	#N/A	0.909289	#N/A	#N/A	#N/A	#N/A	#N/A	#N/A	1	ENSG00000173890	GPR160	protein_coding	G protein-coupled receptor 160 [Source:HGNC Symbol;Acc:HGNC:23693]
STX8	#N/A	#N/A	#N/A	#N/A	#N/A	#N/A	0.908523	#N/A	#N/A	#N/A	#N/A	#N/A	#N/A	#N/A	#N/A	1	ENSG00000170310	STX8	protein_coding	syntaxin 8 [Source:HGNC Symbol;Acc:HGNC:11443]
PLA2G4E-AS1	#N/A	#N/A	#N/A	#N/A	#N/A	#N/A	#N/A	#N/A	#N/A	#N/A	#N/A	#N/A	#N/A	#N/A	0.907845	1	ENSG00000246740	PLA2G4E-AS1	lncRNA	PLA2G4E antisense RNA 1 [Source:HGNC Symbol;Acc:HGNC:51419]
LYSMD4	#N/A	#N/A	#N/A	0.907731	#N/A	#N/A	#N/A	#N/A	#N/A	#N/A	#N/A	#N/A	#N/A	#N/A	#N/A	1	ENSG00000183060	LYSMD4	protein_coding	LysM domain containing 4 [Source:HGNC Symbol;Acc:HGNC:26571]
SYCE1L	#N/A	#N/A	#N/A	#N/A	#N/A	#N/A	#N/A	#N/A	0.906224	#N/A	#N/A	#N/A	#N/A	#N/A	#N/A	1	ENSG00000205078	SYCE1L	protein_coding	synaptonemal complex central element protein 1 like [Source:HGNC Symbol;Acc:HGNC:37236]
#270096	#N/A	0.905201	#N/A	#N/A	#N/A	#N/A	#N/A	#N/A	#N/A	#N/A	#N/A	#N/A	#N/A	#N/A	#N/A	1	ENSG00000270096		lncRNA	novel transcript, antisense to LRRC34
#287877	#N/A	#N/A	#N/A	#N/A	0.903657	#N/A	#N/A	#N/A	#N/A	#N/A	#N/A	#N/A	#N/A	#N/A	#N/A	1	ENSG00000287877		lncRNA	novel transcript
SEC23A	#N/A	#N/A	#N/A	#N/A	#N/A	#N/A	0.903264	#N/A	#N/A	#N/A	#N/A	#N/A	#N/A	#N/A	#N/A	1	ENSG00000100934	SEC23A	protein_coding	SEC23 homolog A, COPII coat complex component [Source:HGNC Symbol;Acc:HGNC:10701]
DYNLT3	#N/A	#N/A	#N/A	#N/A	#N/A	#N/A	#N/A	#N/A	#N/A	#N/A	#N/A	#N/A	0.902842	#N/A	#N/A	1	ENSG00000165169	DYNLT3	protein_coding	dynein light chain Tctex-type 3 [Source:HGNC Symbol;Acc:HGNC:11694]
#228172	#N/A	0.902148	#N/A	#N/A	#N/A	#N/A	#N/A	#N/A	#N/A	#N/A	#N/A	#N/A	#N/A	#N/A	#N/A	1	ENSG00000228172		lncRNA	novel transcript
#276337	#N/A	#N/A	0.9015	#N/A	#N/A	#N/A	#N/A	#N/A	#N/A	#N/A	#N/A	#N/A	#N/A	#N/A	#N/A	1	ENSG00000276337		lncRNA	novel transcript, sense intronic to ZCCHC14
TINCR	#N/A	#N/A	#N/A	#N/A	0.90067	#N/A	#N/A	#N/A	#N/A	#N/A	#N/A	#N/A	#N/A	#N/A	#N/A	1	ENSG00000223573	TINCR	protein_coding	TINCR ubiquitin domain containing [Source:HGNC Symbol;Acc:HGNC:14607]
#256139	#N/A	#N/A	#N/A	0.900613	#N/A	#N/A	#N/A	#N/A	#N/A	#N/A	#N/A	#N/A	#N/A	#N/A	#N/A	1	ENSG00000256139		lncRNA	novel transcript
GPATCH1	#N/A	#N/A	#N/A	#N/A	#N/A	#N/A	0.900326	#N/A	#N/A	#N/A	#N/A	#N/A	#N/A	#N/A	#N/A	1	ENSG00000076650	GPATCH1	protein_coding	G-patch domain containing 1 [Source:HGNC Symbol;Acc:HGNC:24658]
IL1RAP	#N/A	#N/A	#N/A	#N/A	#N/A	#N/A	#N/A	#N/A	#N/A	#N/A	#N/A	#N/A	#N/A	0.89992	#N/A	1	ENSG00000196083	IL1RAP	protein_coding	interleukin 1 receptor accessory protein [Source:HGNC Symbol;Acc:HGNC:5995]
ABCD1	#N/A	#N/A	#N/A	#N/A	#N/A	#N/A	#N/A	#N/A	#N/A	#N/A	#N/A	#N/A	#N/A	#N/A	0.899396	1	ENSG00000101986	ABCD1	protein_coding	ATP binding cassette subfamily D member 1 [Source:HGNC Symbol;Acc:HGNC:61]
KCNT2	#N/A	#N/A	#N/A	#N/A	#N/A	#N/A	#N/A	#N/A	0.898872	#N/A	#N/A	#N/A	#N/A	#N/A	#N/A	1	ENSG00000162687	KCNT2	protein_coding	potassium sodium-activated channel subfamily T member 2 [Source:HGNC Symbol;Acc:HGNC:18866]
PRSS53	#N/A	#N/A	#N/A	0.898788	#N/A	#N/A	#N/A	#N/A	#N/A	#N/A	#N/A	#N/A	#N/A	#N/A	#N/A	1	ENSG00000151006	PRSS53	protein_coding	serine protease 53 [Source:HGNC Symbol;Acc:HGNC:34407]
#251171	#N/A	#N/A	#N/A	0.898164	#N/A	#N/A	#N/A	#N/A	#N/A	#N/A	#N/A	#N/A	#N/A	#N/A	#N/A	1	ENSG00000251171		lncRNA	novel transcript
IQCN	#N/A	#N/A	#N/A	#N/A	#N/A	#N/A	#N/A	#N/A	0.896501	#N/A	#N/A	#N/A	#N/A	#N/A	#N/A	1	ENSG00000130518	IQCN	protein_coding	IQ motif containing N [Source:HGNC Symbol;Acc:HGNC:29350]
#287805	#N/A	#N/A	#N/A	#N/A	#N/A	#N/A	#N/A	#N/A	#N/A	0.894742	#N/A	#N/A	#N/A	#N/A	#N/A	1	ENSG00000287805		lncRNA	novel transcript, antisense to CCDC191
HNRNPF	#N/A	#N/A	#N/A	#N/A	#N/A	#N/A	0.894575	#N/A	#N/A	#N/A	#N/A	#N/A	#N/A	#N/A	#N/A	1	ENSG00000169813	HNRNPF	protein_coding	heterogeneous nuclear ribonucleoprotein F [Source:HGNC Symbol;Acc:HGNC:5039]
ZNF75A	#N/A	#N/A	#N/A	#N/A	#N/A	#N/A	0.89403	#N/A	#N/A	#N/A	#N/A	#N/A	#N/A	#N/A	#N/A	1	ENSG00000162086	ZNF75A	protein_coding	zinc finger protein 75a [Source:HGNC Symbol;Acc:HGNC:13146]
TRIM2	#N/A	#N/A	#N/A	0.892998	#N/A	#N/A	#N/A	#N/A	#N/A	#N/A	#N/A	#N/A	#N/A	#N/A	#N/A	1	ENSG00000109654	TRIM2	protein_coding	tripartite motif containing 2 [Source:HGNC Symbol;Acc:HGNC:15974]
DHX9-AS1	#N/A	0.891315	#N/A	#N/A	#N/A	#N/A	#N/A	#N/A	#N/A	#N/A	#N/A	#N/A	#N/A	#N/A	#N/A	1	ENSG00000287808	DHX9-AS1	lncRNA	DHX9 antisense RNA 1 [Source:HGNC Symbol;Acc:HGNC:56097]
CYYR1	#N/A	#N/A	#N/A	#N/A	#N/A	#N/A	#N/A	0.890527	#N/A	#N/A	#N/A	#N/A	#N/A	#N/A	#N/A	1	ENSG00000166265	CYYR1	protein_coding	cysteine and tyrosine rich 1 [Source:HGNC Symbol;Acc:HGNC:16274]
CEBPD	#N/A	#N/A	#N/A	#N/A	#N/A	#N/A	#N/A	#N/A	0.890086	#N/A	#N/A	#N/A	#N/A	#N/A	#N/A	1	ENSG00000221869	CEBPD	protein_coding	CCAAT enhancer binding protein delta [Source:HGNC Symbol;Acc:HGNC:1835]
ELAPOR2	#N/A	#N/A	#N/A	0.88949	#N/A	#N/A	#N/A	#N/A	#N/A	#N/A	#N/A	#N/A	#N/A	#N/A	#N/A	1	ENSG00000164659	ELAPOR2	protein_coding	endosome-lysosome associated apoptosis and autophagy regulator family member 2 [Source:HGNC Symbol;Acc:HGNC:21945]
NEU1#204386	#N/A	#N/A	#N/A	#N/A	#N/A	#N/A	0.888092	#N/A	#N/A	#N/A	#N/A	#N/A	#N/A	#N/A	#N/A	1	ENSG00000204386	NEU1	protein_coding	neuraminidase 1 [Source:HGNC Symbol;Acc:HGNC:7758]
ABCB5	#N/A	#N/A	#N/A	#N/A	#N/A	#N/A	#N/A	#N/A	0.886045	#N/A	#N/A	#N/A	#N/A	#N/A	#N/A	1	ENSG00000004846	ABCB5	protein_coding	ATP binding cassette subfamily B member 5 [Source:HGNC Symbol;Acc:HGNC:46]
SBF1	#N/A	#N/A	#N/A	#N/A	#N/A	#N/A	#N/A	#N/A	#N/A	#N/A	#N/A	#N/A	#N/A	#N/A	0.885852	1	ENSG00000100241	SBF1	protein_coding	SET binding factor 1 [Source:HGNC Symbol;Acc:HGNC:10542]
WIZ	#N/A	#N/A	#N/A	#N/A	0.885588	#N/A	#N/A	#N/A	#N/A	#N/A	#N/A	#N/A	#N/A	#N/A	#N/A	1	ENSG00000011451	WIZ	protein_coding	WIZ zinc finger [Source:HGNC Symbol;Acc:HGNC:30917]
RAB26	#N/A	#N/A	#N/A	0.885231	#N/A	#N/A	#N/A	#N/A	#N/A	#N/A	#N/A	#N/A	#N/A	#N/A	#N/A	1	ENSG00000167964	RAB26	protein_coding	RAB26, member RAS oncogene family [Source:HGNC Symbol;Acc:HGNC:14259]
FBH1	#N/A	#N/A	#N/A	#N/A	#N/A	#N/A	0.885031	#N/A	#N/A	#N/A	#N/A	#N/A	#N/A	#N/A	#N/A	1	ENSG00000134452	FBH1	protein_coding	F-box DNA helicase 1 [Source:HGNC Symbol;Acc:HGNC:13620]
GLE1	#N/A	#N/A	#N/A	#N/A	#N/A	#N/A	0.884455	#N/A	#N/A	#N/A	#N/A	#N/A	#N/A	#N/A	#N/A	1	ENSG00000119392	GLE1	protein_coding	GLE1 RNA export mediator [Source:HGNC Symbol;Acc:HGNC:4315]
MED23	#N/A	#N/A	#N/A	#N/A	#N/A	#N/A	0.884384	#N/A	#N/A	#N/A	#N/A	#N/A	#N/A	#N/A	#N/A	1	ENSG00000112282	MED23	protein_coding	mediator complex subunit 23 [Source:HGNC Symbol;Acc:HGNC:2372]
ZNF536	#N/A	#N/A	#N/A	#N/A	#N/A	#N/A	#N/A	#N/A	#N/A	#N/A	#N/A	#N/A	#N/A	0.883716	#N/A	1	ENSG00000198597	ZNF536	protein_coding	zinc finger protein 536 [Source:HGNC Symbol;Acc:HGNC:29025]
#257178	#N/A	#N/A	#N/A	#N/A	#N/A	#N/A	#N/A	#N/A	#N/A	0.882216	#N/A	#N/A	#N/A	#N/A	#N/A	1	ENSG00000257178		lncRNA	novel transcript, sense intronic to HOXB3
JAZF1-AS1	#N/A	#N/A	#N/A	#N/A	#N/A	#N/A	#N/A	#N/A	#N/A	#N/A	#N/A	#N/A	#N/A	0.882037	#N/A	1	ENSG00000234336	JAZF1-AS1	lncRNA	JAZF1 antisense RNA 1 [Source:HGNC Symbol;Acc:HGNC:41218]
RGPD3	#N/A	#N/A	#N/A	#N/A	#N/A	#N/A	#N/A	#N/A	#N/A	#N/A	#N/A	#N/A	#N/A	#N/A	0.881804	1	ENSG00000153165	RGPD3	protein_coding	RANBP2 like and GRIP domain containing 3 [Source:HGNC Symbol;Acc:HGNC:32416]
LINC02863	#N/A	#N/A	#N/A	#N/A	#N/A	#N/A	#N/A	#N/A	#N/A	#N/A	#N/A	#N/A	#N/A	#N/A	0.881276	1	ENSG00000238160	LINC02863	lncRNA	long intergenic non-protein coding RNA 2863 [Source:HGNC Symbol;Acc:HGNC:41290]
#259408	#N/A	#N/A	0.88062	#N/A	#N/A	#N/A	#N/A	#N/A	#N/A	#N/A	#N/A	#N/A	#N/A	#N/A	#N/A	1	ENSG00000259408		lncRNA	novel transcript, antisense to RYR3
LINC00378	#N/A	#N/A	#N/A	#N/A	#N/A	#N/A	#N/A	#N/A	#N/A	#N/A	#N/A	#N/A	#N/A	#N/A	0.879061	1	ENSG00000225249	LINC00378	lncRNA	long intergenic non-protein coding RNA 378 [Source:HGNC Symbol;Acc:HGNC:42704]
GDF15	#N/A	#N/A	0.878318	#N/A	#N/A	#N/A	#N/A	#N/A	#N/A	#N/A	#N/A	#N/A	#N/A	#N/A	#N/A	1	ENSG00000130513	GDF15	protein_coding	growth differentiation factor 15 [Source:HGNC Symbol;Acc:HGNC:30142]
#258365	#N/A	#N/A	#N/A	#N/A	#N/A	#N/A	#N/A	#N/A	#N/A	#N/A	#N/A	#N/A	#N/A	#N/A	0.877934	1	ENSG00000258365		lncRNA	novel transcript, antisense to PLXNC1
ST6GALNAC3	#N/A	#N/A	#N/A	#N/A	#N/A	#N/A	#N/A	#N/A	0.877385	#N/A	#N/A	#N/A	#N/A	#N/A	#N/A	1	ENSG00000184005	ST6GALNAC3	protein_coding	ST6 N-acetylgalactosaminide alpha-2,6-sialyltransferase 3 [Source:HGNC Symbol;Acc:HGNC:19343]
MYO3B	#N/A	#N/A	#N/A	#N/A	#N/A	#N/A	#N/A	#N/A	0.877259	#N/A	#N/A	#N/A	#N/A	#N/A	#N/A	1	ENSG00000071909	MYO3B	protein_coding	myosin IIIB [Source:HGNC Symbol;Acc:HGNC:15576]
RNASEH2C	#N/A	#N/A	#N/A	#N/A	#N/A	#N/A	#N/A	0.877158	#N/A	#N/A	#N/A	#N/A	#N/A	#N/A	#N/A	1	ENSG00000172922	RNASEH2C	protein_coding	ribonuclease H2 subunit C [Source:HGNC Symbol;Acc:HGNC:24116]
#286512	#N/A	#N/A	#N/A	0.876215	#N/A	#N/A	#N/A	#N/A	#N/A	#N/A	#N/A	#N/A	#N/A	#N/A	#N/A	1	ENSG00000286512		lncRNA	novel transcript
PRSS3	#N/A	#N/A	#N/A	#N/A	#N/A	#N/A	#N/A	#N/A	#N/A	#N/A	#N/A	#N/A	#N/A	#N/A	0.875364	1	ENSG00000010438	PRSS3	protein_coding	serine protease 3 [Source:HGNC Symbol;Acc:HGNC:9486]
NUP93-DT	#N/A	#N/A	#N/A	#N/A	#N/A	#N/A	#N/A	#N/A	#N/A	#N/A	#N/A	#N/A	#N/A	#N/A	0.875342	1	ENSG00000261302	NUP93-DT	lncRNA	NUP93 divergent transcript [Source:HGNC Symbol;Acc:HGNC:55370]
CAGE1	#N/A	#N/A	0.873928	#N/A	#N/A	#N/A	#N/A	#N/A	#N/A	#N/A	#N/A	#N/A	#N/A	#N/A	#N/A	1	ENSG00000164304	CAGE1	protein_coding	cancer antigen 1 [Source:HGNC Symbol;Acc:HGNC:21622]
C4orf45	#N/A	#N/A	0.873898	#N/A	#N/A	#N/A	#N/A	#N/A	#N/A	#N/A	#N/A	#N/A	#N/A	#N/A	#N/A	1	ENSG00000164123	C4orf45	protein_coding	chromosome 4 open reading frame 45 [Source:HGNC Symbol;Acc:HGNC:26342]
#287292	#N/A	#N/A	#N/A	#N/A	#N/A	#N/A	#N/A	#N/A	#N/A	#N/A	#N/A	#N/A	#N/A	#N/A	0.873859	1	ENSG00000287292		lncRNA	novel transcript
COL17A1	#N/A	#N/A	#N/A	#N/A	#N/A	#N/A	#N/A	#N/A	#N/A	#N/A	#N/A	#N/A	#N/A	#N/A	0.8736	1	ENSG00000065618	COL17A1	protein_coding	collagen type XVII alpha 1 chain [Source:HGNC Symbol;Acc:HGNC:2194]
H2AZ2-DT	#N/A	#N/A	0.873272	#N/A	#N/A	#N/A	#N/A	#N/A	#N/A	#N/A	#N/A	#N/A	#N/A	#N/A	#N/A	1	ENSG00000234183	H2AZ2-DT	lncRNA	H2AZ2 divergent transcript [Source:HGNC Symbol;Acc:HGNC:52775]
ZNF385A	#N/A	#N/A	#N/A	#N/A	#N/A	#N/A	#N/A	#N/A	0.872974	#N/A	#N/A	#N/A	#N/A	#N/A	#N/A	1	ENSG00000161642	ZNF385A	protein_coding	zinc finger protein 385A [Source:HGNC Symbol;Acc:HGNC:17521]
#272277	#N/A	0.872743	#N/A	#N/A	#N/A	#N/A	#N/A	#N/A	#N/A	#N/A	#N/A	#N/A	#N/A	#N/A	#N/A	1	ENSG00000272277		lncRNA	novel transcript, antisense to RIPK1
NCBP2-AS1	#N/A	#N/A	0.872044	#N/A	#N/A	#N/A	#N/A	#N/A	#N/A	#N/A	#N/A	#N/A	#N/A	#N/A	#N/A	1	ENSG00000225578	NCBP2-AS1	lncRNA	NCBP2 antisense RNA 1 [Source:HGNC Symbol;Acc:HGNC:40392]
MYCBPAP	#N/A	#N/A	#N/A	#N/A	#N/A	#N/A	#N/A	#N/A	0.871738	#N/A	#N/A	#N/A	#N/A	#N/A	#N/A	1	ENSG00000136449	MYCBPAP	protein_coding	MYCBP associated protein [Source:HGNC Symbol;Acc:HGNC:19677]
#224356	#N/A	#N/A	#N/A	#N/A	#N/A	#N/A	#N/A	#N/A	#N/A	#N/A	#N/A	#N/A	#N/A	#N/A	0.871386	1	ENSG00000224356		lncRNA	novel transcript
RBM25	#N/A	#N/A	#N/A	#N/A	#N/A	#N/A	0.871378	#N/A	#N/A	#N/A	#N/A	#N/A	#N/A	#N/A	#N/A	1	ENSG00000119707	RBM25	protein_coding	RNA binding motif protein 25 [Source:HGNC Symbol;Acc:HGNC:23244]
CYB5D1	#N/A	#N/A	0.870632	#N/A	#N/A	#N/A	#N/A	#N/A	#N/A	#N/A	#N/A	#N/A	#N/A	#N/A	#N/A	1	ENSG00000182224	CYB5D1	protein_coding	cytochrome b5 domain containing 1 [Source:HGNC Symbol;Acc:HGNC:26516]
SIPA1L1-AS1	#N/A	0.869909	#N/A	#N/A	#N/A	#N/A	#N/A	#N/A	#N/A	#N/A	#N/A	#N/A	#N/A	#N/A	#N/A	1	ENSG00000259146	SIPA1L1-AS1	lncRNA	SIPA1L1 antisense RNA 1 [Source:HGNC Symbol;Acc:HGNC:55432]
GTF2H1#110768	#N/A	#N/A	#N/A	#N/A	#N/A	#N/A	0.869717	#N/A	#N/A	#N/A	#N/A	#N/A	#N/A	#N/A	#N/A	1	ENSG00000110768	GTF2H1	protein_coding	general transcription factor IIH subunit 1 [Source:HGNC Symbol;Acc:HGNC:4655]
LINC01220	#N/A	#N/A	#N/A	#N/A	#N/A	#N/A	#N/A	#N/A	#N/A	#N/A	#N/A	#N/A	#N/A	#N/A	0.869535	1	ENSG00000259687	LINC01220	lncRNA	long intergenic non-protein coding RNA 1220 [Source:HGNC Symbol;Acc:HGNC:49664]
POLR2B	#N/A	#N/A	#N/A	#N/A	#N/A	#N/A	0.869191	#N/A	#N/A	#N/A	#N/A	#N/A	#N/A	#N/A	#N/A	1	ENSG00000047315	POLR2B	protein_coding	RNA polymerase II subunit B [Source:HGNC Symbol;Acc:HGNC:9188]
LLPH-DT	#N/A	#N/A	#N/A	#N/A	#N/A	#N/A	#N/A	#N/A	#N/A	#N/A	#N/A	#N/A	#N/A	#N/A	0.867668	1	ENSG00000239335	LLPH-DT	lncRNA	LLPH divergent transcript [Source:HGNC Symbol;Acc:HGNC:50493]
KLF7	#N/A	#N/A	#N/A	#N/A	#N/A	#N/A	#N/A	#N/A	0.867311	#N/A	#N/A	#N/A	#N/A	#N/A	#N/A	1	ENSG00000118263	KLF7	protein_coding	Kruppel like factor 7 [Source:HGNC Symbol;Acc:HGNC:6350]
RYBP#163602	#N/A	#N/A	#N/A	#N/A	#N/A	#N/A	0.867035	#N/A	#N/A	#N/A	#N/A	#N/A	#N/A	#N/A	#N/A	1	ENSG00000163602	RYBP	protein_coding	RING1 and YY1 binding protein [Source:HGNC Symbol;Acc:HGNC:10480]
EPCAM-DT	#N/A	#N/A	#N/A	#N/A	#N/A	#N/A	#N/A	#N/A	0.866894	#N/A	#N/A	#N/A	#N/A	#N/A	#N/A	1	ENSG00000234690	EPCAM-DT	lncRNA	EPCAM divergent transcript [Source:HGNC Symbol;Acc:HGNC:52639]
#287033	#N/A	0.865506	#N/A	#N/A	#N/A	#N/A	#N/A	#N/A	#N/A	#N/A	#N/A	#N/A	#N/A	#N/A	#N/A	1	ENSG00000287033		lncRNA	novel transcript
CSF1R	#N/A	#N/A	#N/A	#N/A	#N/A	#N/A	#N/A	#N/A	0.864852	#N/A	#N/A	#N/A	#N/A	#N/A	#N/A	1	ENSG00000182578	CSF1R	protein_coding	colony stimulating factor 1 receptor [Source:HGNC Symbol;Acc:HGNC:2433]
BECN1	#N/A	#N/A	#N/A	#N/A	#N/A	#N/A	#N/A	#N/A	#N/A	#N/A	#N/A	#N/A	0.863657	#N/A	#N/A	1	ENSG00000126581	BECN1	protein_coding	beclin 1 [Source:HGNC Symbol;Acc:HGNC:1034]
TANC2	#N/A	#N/A	#N/A	#N/A	#N/A	#N/A	#N/A	#N/A	0.862833	#N/A	#N/A	#N/A	#N/A	#N/A	#N/A	1	ENSG00000170921	TANC2	protein_coding	tetratricopeptide repeat, ankyrin repeat and coiled-coil containing 2 [Source:HGNC Symbol;Acc:HGNC:30212]
SETD9	#N/A	0.862799	#N/A	#N/A	#N/A	#N/A	#N/A	#N/A	#N/A	#N/A	#N/A	#N/A	#N/A	#N/A	#N/A	1	ENSG00000155542	SETD9	protein_coding	SET domain containing 9 [Source:HGNC Symbol;Acc:HGNC:28508]
SPTBN2	#N/A	#N/A	#N/A	#N/A	#N/A	#N/A	#N/A	#N/A	#N/A	#N/A	#N/A	#N/A	#N/A	#N/A	0.862726	1	ENSG00000173898	SPTBN2	protein_coding	spectrin beta, non-erythrocytic 2 [Source:HGNC Symbol;Acc:HGNC:11276]
SARDH	#N/A	#N/A	#N/A	#N/A	#N/A	#N/A	#N/A	#N/A	0.862518	#N/A	#N/A	#N/A	#N/A	#N/A	#N/A	1	ENSG00000123453	SARDH	protein_coding	sarcosine dehydrogenase [Source:HGNC Symbol;Acc:HGNC:10536]
CFAP97D2	#N/A	#N/A	0.862252	#N/A	#N/A	#N/A	#N/A	#N/A	#N/A	#N/A	#N/A	#N/A	#N/A	#N/A	#N/A	1	ENSG00000283361	CFAP97D2	protein_coding	CFAP97 domain containing 2 [Source:HGNC Symbol;Acc:HGNC:53789]
#287210	#N/A	#N/A	#N/A	#N/A	0.860602	#N/A	#N/A	#N/A	#N/A	#N/A	#N/A	#N/A	#N/A	#N/A	#N/A	1	ENSG00000287210		lncRNA	novel transcript
RFX1#132005	#N/A	#N/A	0.860224	#N/A	#N/A	#N/A	#N/A	#N/A	#N/A	#N/A	#N/A	#N/A	#N/A	#N/A	#N/A	1	ENSG00000132005	RFX1	protein_coding	regulatory factor X1 [Source:HGNC Symbol;Acc:HGNC:9982]
IL27RA#104998	#N/A	#N/A	#N/A	#N/A	#N/A	#N/A	#N/A	0.859047	#N/A	#N/A	#N/A	#N/A	#N/A	#N/A	#N/A	1	ENSG00000104998	IL27RA	protein_coding	interleukin 27 receptor subunit alpha [Source:HGNC Symbol;Acc:HGNC:17290]
ZNF471	#N/A	#N/A	#N/A	0.858691	#N/A	#N/A	#N/A	#N/A	#N/A	#N/A	#N/A	#N/A	#N/A	#N/A	#N/A	1	ENSG00000196263	ZNF471	protein_coding	zinc finger protein 471 [Source:HGNC Symbol;Acc:HGNC:23226]
TEX29	#N/A	#N/A	0.858434	#N/A	#N/A	#N/A	#N/A	#N/A	#N/A	#N/A	#N/A	#N/A	#N/A	#N/A	#N/A	1	ENSG00000153495	TEX29	protein_coding	testis expressed 29 [Source:HGNC Symbol;Acc:HGNC:20370]
PIWIL2	#N/A	#N/A	#N/A	0.858213	#N/A	#N/A	#N/A	#N/A	#N/A	#N/A	#N/A	#N/A	#N/A	#N/A	#N/A	1	ENSG00000197181	PIWIL2	protein_coding	piwi like RNA-mediated gene silencing 2 [Source:HGNC Symbol;Acc:HGNC:17644]
TRPC4AP	#N/A	#N/A	#N/A	#N/A	#N/A	#N/A	0.85764	#N/A	#N/A	#N/A	#N/A	#N/A	#N/A	#N/A	#N/A	1	ENSG00000100991	TRPC4AP	protein_coding	transient receptor potential cation channel subfamily C member 4 associated protein [Source:HGNC Symbol;Acc:HGNC:16181]
GNA11	#N/A	#N/A	#N/A	0.857379	#N/A	#N/A	#N/A	#N/A	#N/A	#N/A	#N/A	#N/A	#N/A	#N/A	#N/A	1	ENSG00000088256	GNA11	protein_coding	G protein subunit alpha 11 [Source:HGNC Symbol;Acc:HGNC:4379]
ZNF205	#N/A	#N/A	#N/A	0.856308	#N/A	#N/A	#N/A	#N/A	#N/A	#N/A	#N/A	#N/A	#N/A	#N/A	#N/A	1	ENSG00000122386	ZNF205	protein_coding	zinc finger protein 205 [Source:HGNC Symbol;Acc:HGNC:12996]
ARHGEF10#104728	#N/A	#N/A	#N/A	#N/A	#N/A	#N/A	#N/A	#N/A	0.855374	#N/A	#N/A	#N/A	#N/A	#N/A	#N/A	1	ENSG00000104728	ARHGEF10	protein_coding	Rho guanine nucleotide exchange factor 10 [Source:HGNC Symbol;Acc:HGNC:14103]
ARF3	#N/A	#N/A	#N/A	#N/A	#N/A	#N/A	#N/A	#N/A	0.853694	#N/A	#N/A	#N/A	#N/A	#N/A	#N/A	1	ENSG00000134287	ARF3	protein_coding	ADP ribosylation factor 3 [Source:HGNC Symbol;Acc:HGNC:654]
#268403	#N/A	0.853295	#N/A	#N/A	#N/A	#N/A	#N/A	#N/A	#N/A	#N/A	#N/A	#N/A	#N/A	#N/A	#N/A	1	ENSG00000268403		lncRNA	novel transcript, antisense to ZNF143
LYRM1	#N/A	#N/A	#N/A	#N/A	#N/A	#N/A	#N/A	#N/A	#N/A	#N/A	#N/A	#N/A	#N/A	#N/A	0.852815	1	ENSG00000102897	LYRM1	protein_coding	LYR motif containing 1 [Source:HGNC Symbol;Acc:HGNC:25074]
LOH12CR2#205791	#N/A	#N/A	#N/A	#N/A	#N/A	#N/A	#N/A	#N/A	#N/A	0.851422	#N/A	#N/A	#N/A	#N/A	#N/A	1	ENSG00000205791	LOH12CR2	lncRNA	loss of heterozygosity on chromosome 12, region 2 [Source:HGNC Symbol;Acc:HGNC:26524]
LYRM9	#N/A	0.8513	#N/A	#N/A	#N/A	#N/A	#N/A	#N/A	#N/A	#N/A	#N/A	#N/A	#N/A	#N/A	#N/A	1	ENSG00000232859	LYRM9	protein_coding	LYR motif containing 9 [Source:HGNC Symbol;Acc:HGNC:27314]
PRKCE	#N/A	#N/A	#N/A	#N/A	0.850644	#N/A	#N/A	#N/A	#N/A	#N/A	#N/A	#N/A	#N/A	#N/A	#N/A	1	ENSG00000171132	PRKCE	protein_coding	protein kinase C epsilon [Source:HGNC Symbol;Acc:HGNC:9401]
EZR	#N/A	#N/A	#N/A	#N/A	#N/A	#N/A	#N/A	#N/A	#N/A	0.849678	#N/A	#N/A	#N/A	#N/A	#N/A	1	ENSG00000092820	EZR	protein_coding	ezrin [Source:HGNC Symbol;Acc:HGNC:12691]
RPGRIP1L	#N/A	#N/A	#N/A	0.849427	#N/A	#N/A	#N/A	#N/A	#N/A	#N/A	#N/A	#N/A	#N/A	#N/A	#N/A	1	ENSG00000103494	RPGRIP1L	protein_coding	RPGRIP1 like [Source:HGNC Symbol;Acc:HGNC:29168]
#261560	#N/A	#N/A	#N/A	#N/A	#N/A	#N/A	#N/A	#N/A	#N/A	#N/A	#N/A	#N/A	#N/A	#N/A	0.849184	1	ENSG00000261560		lncRNA	novel transcript, sense intronic to GSPT1
#266846	#N/A	#N/A	#N/A	#N/A	#N/A	#N/A	#N/A	#N/A	#N/A	#N/A	#N/A	#N/A	#N/A	0.849078	#N/A	1	ENSG00000266846		lncRNA	novel transcript, antisense to L3MBTL4
LINC01422	#N/A	#N/A	#N/A	#N/A	#N/A	#N/A	#N/A	#N/A	#N/A	#N/A	0.848931	#N/A	#N/A	#N/A	#N/A	1	ENSG00000223704	LINC01422	lncRNA	long intergenic non-protein coding RNA 1422 [Source:HGNC Symbol;Acc:HGNC:50728]
PITHD1	#N/A	#N/A	#N/A	0.848784	#N/A	#N/A	#N/A	#N/A	#N/A	#N/A	#N/A	#N/A	#N/A	#N/A	#N/A	1	ENSG00000057757	PITHD1	protein_coding	PITH domain containing 1 [Source:HGNC Symbol;Acc:HGNC:25022]
PRRG2	#N/A	#N/A	0.848684	#N/A	#N/A	#N/A	#N/A	#N/A	#N/A	#N/A	#N/A	#N/A	#N/A	#N/A	#N/A	1	ENSG00000126460	PRRG2	protein_coding	proline rich and Gla domain 2 [Source:HGNC Symbol;Acc:HGNC:9470]
#250697	#N/A	#N/A	#N/A	#N/A	#N/A	#N/A	#N/A	#N/A	0.848638	#N/A	#N/A	#N/A	#N/A	#N/A	#N/A	1	ENSG00000250697		lncRNA	novel transcript
#255487	#N/A	0.848401	#N/A	#N/A	#N/A	#N/A	#N/A	#N/A	#N/A	#N/A	#N/A	#N/A	#N/A	#N/A	#N/A	1	ENSG00000255487		lncRNA	novel transcript
SERP2	#N/A	#N/A	#N/A	#N/A	#N/A	#N/A	#N/A	#N/A	0.848215	#N/A	#N/A	#N/A	#N/A	#N/A	#N/A	1	ENSG00000151778	SERP2	protein_coding	stress associated endoplasmic reticulum protein family member 2 [Source:HGNC Symbol;Acc:HGNC:20607]
IQGAP1	#N/A	#N/A	#N/A	#N/A	#N/A	#N/A	0.847742	#N/A	#N/A	#N/A	#N/A	#N/A	#N/A	#N/A	#N/A	1	ENSG00000140575	IQGAP1	protein_coding	IQ motif containing GTPase activating protein 1 [Source:HGNC Symbol;Acc:HGNC:6110]
P4HTM	#N/A	0.847689	#N/A	#N/A	#N/A	#N/A	#N/A	#N/A	#N/A	#N/A	#N/A	#N/A	#N/A	#N/A	#N/A	1	ENSG00000178467	P4HTM	protein_coding	prolyl 4-hydroxylase, transmembrane [Source:HGNC Symbol;Acc:HGNC:28858]
JUNB	#N/A	#N/A	#N/A	#N/A	#N/A	#N/A	0.847324	#N/A	#N/A	#N/A	#N/A	#N/A	#N/A	#N/A	#N/A	1	ENSG00000171223	JUNB	protein_coding	JunB proto-oncogene, AP-1 transcription factor subunit [Source:HGNC Symbol;Acc:HGNC:6205]
#237734	#N/A	#N/A	#N/A	#N/A	0.845729	#N/A	#N/A	#N/A	#N/A	#N/A	#N/A	#N/A	#N/A	#N/A	#N/A	1	ENSG00000237734		lncRNA	novel transcript
#267375	#N/A	#N/A	0.845127	#N/A	#N/A	#N/A	#N/A	#N/A	#N/A	#N/A	#N/A	#N/A	#N/A	#N/A	#N/A	1	ENSG00000267375		lncRNA	novel transcript, antisense to ACTN4
GOLM2	#N/A	#N/A	#N/A	#N/A	#N/A	#N/A	0.844823	#N/A	#N/A	#N/A	#N/A	#N/A	#N/A	#N/A	#N/A	1	ENSG00000166734	GOLM2	protein_coding	golgi membrane protein 2 [Source:HGNC Symbol;Acc:HGNC:24892]
SVOPL	#N/A	#N/A	#N/A	#N/A	#N/A	#N/A	#N/A	#N/A	0.844229	#N/A	#N/A	#N/A	#N/A	#N/A	#N/A	1	ENSG00000157703	SVOPL	protein_coding	SVOP like [Source:HGNC Symbol;Acc:HGNC:27034]
#286994	#N/A	#N/A	#N/A	#N/A	#N/A	#N/A	#N/A	#N/A	#N/A	#N/A	#N/A	#N/A	#N/A	#N/A	0.844021	1	ENSG00000286994		lncRNA	novel transcript, sense intronic to GOLIM4
MMP21	#N/A	#N/A	#N/A	0.843726	#N/A	#N/A	#N/A	#N/A	#N/A	#N/A	#N/A	#N/A	#N/A	#N/A	#N/A	1	ENSG00000154485	MMP21	protein_coding	matrix metallopeptidase 21 [Source:HGNC Symbol;Acc:HGNC:14357]
PHB2	#N/A	#N/A	#N/A	#N/A	#N/A	#N/A	#N/A	0.843717	#N/A	#N/A	#N/A	#N/A	#N/A	#N/A	#N/A	1	ENSG00000215021	PHB2	protein_coding	prohibitin 2 [Source:HGNC Symbol;Acc:HGNC:30306]
PIP4P2	#N/A	#N/A	#N/A	#N/A	#N/A	#N/A	#N/A	#N/A	#N/A	#N/A	#N/A	#N/A	0.843648	#N/A	#N/A	1	ENSG00000155099	PIP4P2	protein_coding	phosphatidylinositol-4,5-bisphosphate 4-phosphatase 2 [Source:HGNC Symbol;Acc:HGNC:25452]
FLT1	#N/A	#N/A	#N/A	#N/A	#N/A	#N/A	#N/A	#N/A	0.843584	#N/A	#N/A	#N/A	#N/A	#N/A	#N/A	1	ENSG00000102755	FLT1	protein_coding	fms related receptor tyrosine kinase 1 [Source:HGNC Symbol;Acc:HGNC:3763]
SHF	#N/A	#N/A	#N/A	0.842557	#N/A	#N/A	#N/A	#N/A	#N/A	#N/A	#N/A	#N/A	#N/A	#N/A	#N/A	1	ENSG00000138606	SHF	protein_coding	Src homology 2 domain containing F [Source:HGNC Symbol;Acc:HGNC:25116]
SFXN2	#N/A	#N/A	0.842059	#N/A	#N/A	#N/A	#N/A	#N/A	#N/A	#N/A	#N/A	#N/A	#N/A	#N/A	#N/A	1	ENSG00000156398	SFXN2	protein_coding	sideroflexin 2 [Source:HGNC Symbol;Acc:HGNC:16086]
PCNX2	#N/A	#N/A	#N/A	#N/A	#N/A	#N/A	#N/A	#N/A	0.841141	#N/A	#N/A	#N/A	#N/A	#N/A	#N/A	1	ENSG00000135749	PCNX2	protein_coding	pecanex 2 [Source:HGNC Symbol;Acc:HGNC:8736]
SAMD4B	#N/A	#N/A	#N/A	#N/A	#N/A	#N/A	0.840689	#N/A	#N/A	#N/A	#N/A	#N/A	#N/A	#N/A	#N/A	1	ENSG00000179134	SAMD4B	protein_coding	sterile alpha motif domain containing 4B [Source:HGNC Symbol;Acc:HGNC:25492]
KCP	#N/A	#N/A	#N/A	#N/A	0.838648	#N/A	#N/A	#N/A	#N/A	#N/A	#N/A	#N/A	#N/A	#N/A	#N/A	1	ENSG00000135253	KCP	protein_coding	kielin cysteine rich BMP regulator [Source:HGNC Symbol;Acc:HGNC:17585]
HHLA3	#N/A	#N/A	#N/A	0.838363	#N/A	#N/A	#N/A	#N/A	#N/A	#N/A	#N/A	#N/A	#N/A	#N/A	#N/A	1	ENSG00000197568	HHLA3	lncRNA	HERV-H LTR-associating 3 [Source:HGNC Symbol;Acc:HGNC:4906]
CCDC88C	#N/A	#N/A	#N/A	#N/A	#N/A	#N/A	#N/A	#N/A	0.838025	#N/A	#N/A	#N/A	#N/A	#N/A	#N/A	1	ENSG00000015133	CCDC88C	protein_coding	coiled-coil domain containing 88C [Source:HGNC Symbol;Acc:HGNC:19967]
AK8	#N/A	#N/A	#N/A	#N/A	#N/A	#N/A	#N/A	#N/A	0.837372	#N/A	#N/A	#N/A	#N/A	#N/A	#N/A	1	ENSG00000165695	AK8	protein_coding	adenylate kinase 8 [Source:HGNC Symbol;Acc:HGNC:26526]
APPBP2	#N/A	#N/A	#N/A	#N/A	#N/A	#N/A	0.836551	#N/A	#N/A	#N/A	#N/A	#N/A	#N/A	#N/A	#N/A	1	ENSG00000062725	APPBP2	protein_coding	amyloid beta precursor protein binding protein 2 [Source:HGNC Symbol;Acc:HGNC:622]
TRIM59	#N/A	#N/A	#N/A	#N/A	0.835747	#N/A	#N/A	#N/A	#N/A	#N/A	#N/A	#N/A	#N/A	#N/A	#N/A	1	ENSG00000213186	TRIM59	protein_coding	tripartite motif containing 59 [Source:HGNC Symbol;Acc:HGNC:30834]
#235635	#N/A	#N/A	#N/A	0.835488	#N/A	#N/A	#N/A	#N/A	#N/A	#N/A	#N/A	#N/A	#N/A	#N/A	#N/A	1	ENSG00000235635		lncRNA	novel transcript
#259935	#N/A	#N/A	#N/A	#N/A	#N/A	#N/A	#N/A	#N/A	#N/A	#N/A	#N/A	#N/A	#N/A	#N/A	0.834445	1	ENSG00000259935		lncRNA	novel transcript, intronic to KIAA1370
ROBO2	#N/A	#N/A	#N/A	#N/A	#N/A	#N/A	#N/A	#N/A	0.83443	#N/A	#N/A	#N/A	#N/A	#N/A	#N/A	1	ENSG00000185008	ROBO2	protein_coding	roundabout guidance receptor 2 [Source:HGNC Symbol;Acc:HGNC:10250]
TNFRSF6B	#N/A	#N/A	#N/A	0.834404	#N/A	#N/A	#N/A	#N/A	#N/A	#N/A	#N/A	#N/A	#N/A	#N/A	#N/A	1	ENSG00000243509	TNFRSF6B	protein_coding	TNF receptor superfamily member 6b [Source:HGNC Symbol;Acc:HGNC:11921]
KIAA0319	#N/A	#N/A	#N/A	#N/A	#N/A	#N/A	#N/A	#N/A	0.834402	#N/A	#N/A	#N/A	#N/A	#N/A	#N/A	1	ENSG00000137261	KIAA0319	protein_coding	KIAA0319 [Source:HGNC Symbol;Acc:HGNC:21580]
WAC	#N/A	#N/A	#N/A	#N/A	#N/A	#N/A	0.834307	#N/A	#N/A	#N/A	#N/A	#N/A	#N/A	#N/A	#N/A	1	ENSG00000095787	WAC	protein_coding	WW domain containing adaptor with coiled-coil [Source:HGNC Symbol;Acc:HGNC:17327]
POF1B	#N/A	#N/A	#N/A	#N/A	#N/A	#N/A	#N/A	#N/A	0.833981	#N/A	#N/A	#N/A	#N/A	#N/A	#N/A	1	ENSG00000124429	POF1B	protein_coding	POF1B actin binding protein [Source:HGNC Symbol;Acc:HGNC:13711]
PSMC3	#N/A	#N/A	#N/A	#N/A	0.833964	#N/A	#N/A	#N/A	#N/A	#N/A	#N/A	#N/A	#N/A	#N/A	#N/A	1	ENSG00000165916	PSMC3	protein_coding	proteasome 26S subunit, ATPase 3 [Source:HGNC Symbol;Acc:HGNC:9549]
PLXNA2	#N/A	#N/A	#N/A	#N/A	#N/A	#N/A	#N/A	#N/A	#N/A	#N/A	#N/A	#N/A	#N/A	#N/A	0.832982	1	ENSG00000076356	PLXNA2	protein_coding	plexin A2 [Source:HGNC Symbol;Acc:HGNC:9100]
NELFE#204356	#N/A	#N/A	#N/A	#N/A	#N/A	#N/A	0.831978	#N/A	#N/A	#N/A	#N/A	#N/A	#N/A	#N/A	#N/A	1	ENSG00000204356	NELFE	protein_coding	negative elongation factor complex member E [Source:HGNC Symbol;Acc:HGNC:13974]
SH3PXD2B	#N/A	#N/A	#N/A	#N/A	#N/A	#N/A	#N/A	#N/A	0.83115	#N/A	#N/A	#N/A	#N/A	#N/A	#N/A	1	ENSG00000174705	SH3PXD2B	protein_coding	SH3 and PX domains 2B [Source:HGNC Symbol;Acc:HGNC:29242]
SLC9A1	#N/A	#N/A	#N/A	#N/A	#N/A	#N/A	#N/A	#N/A	#N/A	#N/A	#N/A	#N/A	#N/A	0.831135	#N/A	1	ENSG00000090020	SLC9A1	protein_coding	solute carrier family 9 member A1 [Source:HGNC Symbol;Acc:HGNC:11071]
#260095	#N/A	0.830658	#N/A	#N/A	#N/A	#N/A	#N/A	#N/A	#N/A	#N/A	#N/A	#N/A	#N/A	#N/A	#N/A	1	ENSG00000260095		lncRNA	novel transcript, antisense to CCNF
EXPH5	#N/A	#N/A	#N/A	#N/A	#N/A	#N/A	#N/A	#N/A	0.829453	#N/A	#N/A	#N/A	#N/A	#N/A	#N/A	1	ENSG00000110723	EXPH5	protein_coding	exophilin 5 [Source:HGNC Symbol;Acc:HGNC:30578]
MREG	#N/A	0.829242	#N/A	#N/A	#N/A	#N/A	#N/A	#N/A	#N/A	#N/A	#N/A	#N/A	#N/A	#N/A	#N/A	1	ENSG00000118242	MREG	protein_coding	melanoregulin [Source:HGNC Symbol;Acc:HGNC:25478]
GABRB3	#N/A	#N/A	#N/A	#N/A	#N/A	#N/A	#N/A	#N/A	0.829088	#N/A	#N/A	#N/A	#N/A	#N/A	#N/A	1	ENSG00000166206	GABRB3	protein_coding	gamma-aminobutyric acid type A receptor subunit beta3 [Source:HGNC Symbol;Acc:HGNC:4083]
CRACR2B	#N/A	#N/A	0.827148	#N/A	#N/A	#N/A	#N/A	#N/A	#N/A	#N/A	#N/A	#N/A	#N/A	#N/A	#N/A	1	ENSG00000177685	CRACR2B	protein_coding	calcium release activated channel regulator 2B [Source:HGNC Symbol;Acc:HGNC:28703]
CCNL1	#N/A	#N/A	#N/A	#N/A	#N/A	#N/A	0.826897	#N/A	#N/A	#N/A	#N/A	#N/A	#N/A	#N/A	#N/A	1	ENSG00000163660	CCNL1	protein_coding	cyclin L1 [Source:HGNC Symbol;Acc:HGNC:20569]
THRSP	#N/A	0.826541	#N/A	#N/A	#N/A	#N/A	#N/A	#N/A	#N/A	#N/A	#N/A	#N/A	#N/A	#N/A	#N/A	1	ENSG00000151365	THRSP	protein_coding	thyroid hormone responsive [Source:HGNC Symbol;Acc:HGNC:11800]
#250906	#N/A	#N/A	#N/A	0.825335	#N/A	#N/A	#N/A	#N/A	#N/A	#N/A	#N/A	#N/A	#N/A	#N/A	#N/A	1	ENSG00000250906		lncRNA	novel transcript
HSH2D	#N/A	#N/A	#N/A	#N/A	#N/A	#N/A	#N/A	0.824459	#N/A	#N/A	#N/A	#N/A	#N/A	#N/A	#N/A	1	ENSG00000196684	HSH2D	protein_coding	hematopoietic SH2 domain containing [Source:HGNC Symbol;Acc:HGNC:24920]
ECT2	#N/A	#N/A	#N/A	#N/A	#N/A	#N/A	#N/A	#N/A	#N/A	0.824412	#N/A	#N/A	#N/A	#N/A	#N/A	1	ENSG00000114346	ECT2	protein_coding	epithelial cell transforming 2 [Source:HGNC Symbol;Acc:HGNC:3155]
NEGR1	#N/A	#N/A	#N/A	#N/A	#N/A	#N/A	#N/A	#N/A	0.823496	#N/A	#N/A	#N/A	#N/A	#N/A	#N/A	1	ENSG00000172260	NEGR1	protein_coding	neuronal growth regulator 1 [Source:HGNC Symbol;Acc:HGNC:17302]
CCDC26	#N/A	#N/A	0.823321	#N/A	#N/A	#N/A	#N/A	#N/A	#N/A	#N/A	#N/A	#N/A	#N/A	#N/A	#N/A	1	ENSG00000229140	CCDC26	lncRNA	CCDC26 long non-coding RNA [Source:HGNC Symbol;Acc:HGNC:28416]
#273254	#N/A	#N/A	#N/A	0.823072	#N/A	#N/A	#N/A	#N/A	#N/A	#N/A	#N/A	#N/A	#N/A	#N/A	#N/A	1	ENSG00000273254		lncRNA	novel transcript, antisense to USP16
CTNND2	#N/A	#N/A	#N/A	#N/A	#N/A	#N/A	#N/A	#N/A	0.822846	#N/A	#N/A	#N/A	#N/A	#N/A	#N/A	1	ENSG00000169862	CTNND2	protein_coding	catenin delta 2 [Source:HGNC Symbol;Acc:HGNC:2516]
#236540	#N/A	#N/A	#N/A	#N/A	0.821948	#N/A	#N/A	#N/A	#N/A	#N/A	#N/A	#N/A	#N/A	#N/A	#N/A	1	ENSG00000236540		lncRNA	novel transcript, antisense to C22orf25
#231128	#N/A	#N/A	0.821599	#N/A	#N/A	#N/A	#N/A	#N/A	#N/A	#N/A	#N/A	#N/A	#N/A	#N/A	#N/A	1	ENSG00000231128		lncRNA	novel transcript, antisense to PTPN22
#271889	#N/A	#N/A	0.819042	#N/A	#N/A	#N/A	#N/A	#N/A	#N/A	#N/A	#N/A	#N/A	#N/A	#N/A	#N/A	1	ENSG00000271889		lncRNA	novel transcript
PLEKHH1	#N/A	0.818727	#N/A	#N/A	#N/A	#N/A	#N/A	#N/A	#N/A	#N/A	#N/A	#N/A	#N/A	#N/A	#N/A	1	ENSG00000054690	PLEKHH1	protein_coding	pleckstrin homology, MyTH4 and FERM domain containing H1 [Source:HGNC Symbol;Acc:HGNC:17733]
TMEM50A	#N/A	#N/A	#N/A	#N/A	#N/A	#N/A	#N/A	#N/A	#N/A	#N/A	#N/A	#N/A	0.818188	#N/A	#N/A	1	ENSG00000183726	TMEM50A	protein_coding	transmembrane protein 50A [Source:HGNC Symbol;Acc:HGNC:30590]
#247324	#N/A	0.817449	#N/A	#N/A	#N/A	#N/A	#N/A	#N/A	#N/A	#N/A	#N/A	#N/A	#N/A	#N/A	#N/A	1	ENSG00000247324		lncRNA	novel transcript, antisense to ZNF23
LINC01909	#N/A	#N/A	#N/A	#N/A	0.816896	#N/A	#N/A	#N/A	#N/A	#N/A	#N/A	#N/A	#N/A	#N/A	#N/A	1	ENSG00000266258	LINC01909	lncRNA	long intergenic non-protein coding RNA 1909 [Source:HGNC Symbol;Acc:HGNC:52728]
TAS2R31#256436	#N/A	#N/A	#N/A	#N/A	#N/A	#N/A	#N/A	#N/A	#N/A	#N/A	#N/A	#N/A	#N/A	#N/A	0.815609	1	ENSG00000256436	TAS2R31	protein_coding	taste 2 receptor member 31 [Source:HGNC Symbol;Acc:HGNC:19113]
#272742	#N/A	#N/A	#N/A	#N/A	#N/A	#N/A	#N/A	#N/A	#N/A	#N/A	#N/A	#N/A	#N/A	#N/A	0.814586	1	ENSG00000272742		lncRNA	novel transcript, antisense to PAIP2
#223725	#N/A	#N/A	#N/A	#N/A	#N/A	#N/A	#N/A	#N/A	0.813765	#N/A	#N/A	#N/A	#N/A	#N/A	#N/A	1	ENSG00000223725		lncRNA	novel transcript
SEPTIN9-DT#263718	#N/A	#N/A	0.8137	#N/A	#N/A	#N/A	#N/A	#N/A	#N/A	#N/A	#N/A	#N/A	#N/A	#N/A	#N/A	1	ENSG00000263718	SEPTIN9-DT	lncRNA	SEPTIN9 divergent transcript [Source:HGNC Symbol;Acc:HGNC:52818]
PCMTD2#203880	#N/A	#N/A	#N/A	#N/A	#N/A	#N/A	0.813681	#N/A	#N/A	#N/A	#N/A	#N/A	#N/A	#N/A	#N/A	1	ENSG00000203880	PCMTD2	protein_coding	protein-L-isoaspartate (D-aspartate) O-methyltransferase domain containing 2 [Source:HGNC Symbol;Acc:HGNC:15882]
#227215	#N/A	0.812472	#N/A	#N/A	#N/A	#N/A	#N/A	#N/A	#N/A	#N/A	#N/A	#N/A	#N/A	#N/A	#N/A	1	ENSG00000227215		lncRNA	novel transcript
#286885	#N/A	0.811495	#N/A	#N/A	#N/A	#N/A	#N/A	#N/A	#N/A	#N/A	#N/A	#N/A	#N/A	#N/A	#N/A	1	ENSG00000286885		lncRNA	novel transcript
#269243	#N/A	#N/A	0.811252	#N/A	#N/A	#N/A	#N/A	#N/A	#N/A	#N/A	#N/A	#N/A	#N/A	#N/A	#N/A	1	ENSG00000269243		lncRNA	novel transcript, antisense RAB8A
CUEDC2	#N/A	0.810233	#N/A	#N/A	#N/A	#N/A	#N/A	#N/A	#N/A	#N/A	#N/A	#N/A	#N/A	#N/A	#N/A	1	ENSG00000107874	CUEDC2	protein_coding	CUE domain containing 2 [Source:HGNC Symbol;Acc:HGNC:28352]
BICD1	#N/A	#N/A	#N/A	#N/A	#N/A	#N/A	#N/A	#N/A	#N/A	#N/A	#N/A	#N/A	#N/A	0.810021	#N/A	1	ENSG00000151746	BICD1	protein_coding	BICD cargo adaptor 1 [Source:HGNC Symbol;Acc:HGNC:1049]
ALKBH3	#N/A	#N/A	#N/A	#N/A	#N/A	#N/A	0.809997	#N/A	#N/A	#N/A	#N/A	#N/A	#N/A	#N/A	#N/A	1	ENSG00000166199	ALKBH3	protein_coding	alkB homolog 3, alpha-ketoglutarate dependent dioxygenase [Source:HGNC Symbol;Acc:HGNC:30141]
RNF165	#N/A	#N/A	#N/A	#N/A	#N/A	#N/A	#N/A	#N/A	#N/A	#N/A	#N/A	#N/A	#N/A	#N/A	0.809674	1	ENSG00000141622	RNF165	protein_coding	ring finger protein 165 [Source:HGNC Symbol;Acc:HGNC:31696]
ERVH48-1	#N/A	0.80853	#N/A	#N/A	#N/A	#N/A	#N/A	#N/A	#N/A	#N/A	#N/A	#N/A	#N/A	#N/A	#N/A	1	ENSG00000233056	ERVH48-1	protein_coding	endogenous retrovirus group 48 member 1 [Source:HGNC Symbol;Acc:HGNC:17216]
RNF103	#N/A	#N/A	#N/A	0.808186	#N/A	#N/A	#N/A	#N/A	#N/A	#N/A	#N/A	#N/A	#N/A	#N/A	#N/A	1	ENSG00000239305	RNF103	protein_coding	ring finger protein 103 [Source:HGNC Symbol;Acc:HGNC:12859]
B3GALT4#235863	#N/A	#N/A	#N/A	#N/A	#N/A	#N/A	#N/A	#N/A	0.80811	#N/A	#N/A	#N/A	#N/A	#N/A	#N/A	1	ENSG00000235863	B3GALT4	protein_coding	beta-1,3-galactosyltransferase 4 [Source:HGNC Symbol;Acc:HGNC:919]
SEPTIN2	#N/A	#N/A	#N/A	#N/A	#N/A	#N/A	0.806991	#N/A	#N/A	#N/A	#N/A	#N/A	#N/A	#N/A	#N/A	1	ENSG00000168385	SEPTIN2	protein_coding	septin 2 [Source:HGNC Symbol;Acc:HGNC:7729]
IMPACT	#N/A	#N/A	#N/A	#N/A	#N/A	#N/A	#N/A	#N/A	#N/A	#N/A	#N/A	#N/A	0.80641	#N/A	#N/A	1	ENSG00000154059	IMPACT	protein_coding	impact RWD domain protein [Source:HGNC Symbol;Acc:HGNC:20387]
CLGN	#N/A	#N/A	0.805877	#N/A	#N/A	#N/A	#N/A	#N/A	#N/A	#N/A	#N/A	#N/A	#N/A	#N/A	#N/A	1	ENSG00000153132	CLGN	protein_coding	calmegin [Source:HGNC Symbol;Acc:HGNC:2060]
LCMT1	#N/A	#N/A	#N/A	#N/A	#N/A	#N/A	0.8058	#N/A	#N/A	#N/A	#N/A	#N/A	#N/A	#N/A	#N/A	1	ENSG00000205629	LCMT1	protein_coding	leucine carboxyl methyltransferase 1 [Source:HGNC Symbol;Acc:HGNC:17557]
RPS6KC1	#N/A	#N/A	#N/A	#N/A	#N/A	#N/A	0.805593	#N/A	#N/A	#N/A	#N/A	#N/A	#N/A	#N/A	#N/A	1	ENSG00000136643	RPS6KC1	protein_coding	ribosomal protein S6 kinase C1 [Source:HGNC Symbol;Acc:HGNC:10439]
#277020	#N/A	#N/A	0.805466	#N/A	#N/A	#N/A	#N/A	#N/A	#N/A	#N/A	#N/A	#N/A	#N/A	#N/A	#N/A	1	ENSG00000277020		lncRNA	novel transcript, antisense to IFT88
C1orf141	#N/A	#N/A	0.805335	#N/A	#N/A	#N/A	#N/A	#N/A	#N/A	#N/A	#N/A	#N/A	#N/A	#N/A	#N/A	1	ENSG00000203963	C1orf141	protein_coding	chromosome 1 open reading frame 141 [Source:HGNC Symbol;Acc:HGNC:32044]
SLC30A10	#N/A	#N/A	#N/A	#N/A	#N/A	#N/A	#N/A	0.804127	#N/A	#N/A	#N/A	#N/A	#N/A	#N/A	#N/A	1	ENSG00000196660	SLC30A10	protein_coding	solute carrier family 30 member 10 [Source:HGNC Symbol;Acc:HGNC:25355]
PROX1	#N/A	#N/A	#N/A	#N/A	#N/A	#N/A	#N/A	#N/A	#N/A	#N/A	#N/A	#N/A	#N/A	0.804079	#N/A	1	ENSG00000117707	PROX1	protein_coding	prospero homeobox 1 [Source:HGNC Symbol;Acc:HGNC:9459]
IGSF10	#N/A	#N/A	#N/A	#N/A	#N/A	#N/A	#N/A	#N/A	#N/A	#N/A	#N/A	#N/A	#N/A	#N/A	0.803494	1	ENSG00000152580	IGSF10	protein_coding	immunoglobulin superfamily member 10 [Source:HGNC Symbol;Acc:HGNC:26384]
PRR5	#N/A	#N/A	#N/A	#N/A	#N/A	#N/A	#N/A	#N/A	0.802472	#N/A	#N/A	#N/A	#N/A	#N/A	#N/A	1	ENSG00000186654	PRR5	protein_coding	proline rich 5 [Source:HGNC Symbol;Acc:HGNC:31682]
NDST1	#N/A	#N/A	#N/A	0.800637	#N/A	#N/A	#N/A	#N/A	#N/A	#N/A	#N/A	#N/A	#N/A	#N/A	#N/A	1	ENSG00000070614	NDST1	protein_coding	N-deacetylase and N-sulfotransferase 1 [Source:HGNC Symbol;Acc:HGNC:7680]
LINC02456	#N/A	#N/A	#N/A	#N/A	#N/A	#N/A	#N/A	#N/A	#N/A	#N/A	#N/A	#N/A	#N/A	#N/A	0.799258	1	ENSG00000283052	LINC02456	lncRNA	long intergenic non-protein coding RNA 2456 [Source:HGNC Symbol;Acc:HGNC:53389]
TAOK1	#N/A	#N/A	#N/A	#N/A	#N/A	#N/A	0.798292	#N/A	#N/A	#N/A	#N/A	#N/A	#N/A	#N/A	#N/A	1	ENSG00000160551	TAOK1	protein_coding	TAO kinase 1 [Source:HGNC Symbol;Acc:HGNC:29259]
#287576	#N/A	#N/A	#N/A	#N/A	#N/A	#N/A	#N/A	#N/A	#N/A	#N/A	#N/A	#N/A	#N/A	#N/A	0.796623	1	ENSG00000287576		lncRNA	novel transcript
MANEAL	#N/A	#N/A	#N/A	#N/A	#N/A	#N/A	#N/A	#N/A	#N/A	#N/A	#N/A	#N/A	#N/A	#N/A	0.796483	1	ENSG00000185090	MANEAL	protein_coding	mannosidase endo-alpha like [Source:HGNC Symbol;Acc:HGNC:26452]
PES1	#N/A	#N/A	#N/A	#N/A	#N/A	#N/A	#N/A	#N/A	0.796178	#N/A	#N/A	#N/A	#N/A	#N/A	#N/A	1	ENSG00000100029	PES1	protein_coding	pescadillo ribosomal biogenesis factor 1 [Source:HGNC Symbol;Acc:HGNC:8848]
#286723	#N/A	#N/A	#N/A	#N/A	#N/A	#N/A	#N/A	#N/A	#N/A	#N/A	#N/A	#N/A	#N/A	#N/A	0.795685	1	ENSG00000286723		lncRNA	novel transcript
#286302	#N/A	#N/A	#N/A	0.795334	#N/A	#N/A	#N/A	#N/A	#N/A	#N/A	#N/A	#N/A	#N/A	#N/A	#N/A	1	ENSG00000286302		lncRNA	novel transcript, antisense to NEK1
#272631	#N/A	0.794407	#N/A	#N/A	#N/A	#N/A	#N/A	#N/A	#N/A	#N/A	#N/A	#N/A	#N/A	#N/A	#N/A	1	ENSG00000272631		lncRNA	novel transcript, antisense to BMPR1A
A3GALT2	#N/A	#N/A	#N/A	0.794404	#N/A	#N/A	#N/A	#N/A	#N/A	#N/A	#N/A	#N/A	#N/A	#N/A	#N/A	1	ENSG00000184389	A3GALT2	protein_coding	alpha 1,3-galactosyltransferase 2 [Source:HGNC Symbol;Acc:HGNC:30005]
KLRK1-AS1	#N/A	#N/A	#N/A	#N/A	#N/A	#N/A	#N/A	#N/A	#N/A	#N/A	#N/A	#N/A	0.7936	#N/A	#N/A	1	ENSG00000245648	KLRK1-AS1	lncRNA	KLRK1 antisense RNA 1 [Source:HGNC Symbol;Acc:HGNC:54868]
#271716	#N/A	#N/A	0.793461	#N/A	#N/A	#N/A	#N/A	#N/A	#N/A	#N/A	#N/A	#N/A	#N/A	#N/A	#N/A	1	ENSG00000271716		lncRNA	novel transcript, antisense to VGLL4
RTCA	#N/A	#N/A	#N/A	#N/A	#N/A	#N/A	#N/A	#N/A	#N/A	#N/A	#N/A	#N/A	#N/A	#N/A	0.793367	1	ENSG00000137996	RTCA	protein_coding	RNA 3'-terminal phosphate cyclase [Source:HGNC Symbol;Acc:HGNC:17981]
ITPRIP	#N/A	#N/A	#N/A	#N/A	0.792418	#N/A	#N/A	#N/A	#N/A	#N/A	#N/A	#N/A	#N/A	#N/A	#N/A	1	ENSG00000148841	ITPRIP	protein_coding	inositol 1,4,5-trisphosphate receptor interacting protein [Source:HGNC Symbol;Acc:HGNC:29370]
ARHGAP15	#N/A	#N/A	#N/A	#N/A	#N/A	#N/A	#N/A	#N/A	0.791706	#N/A	#N/A	#N/A	#N/A	#N/A	#N/A	1	ENSG00000075884	ARHGAP15	protein_coding	Rho GTPase activating protein 15 [Source:HGNC Symbol;Acc:HGNC:21030]
#266718	#N/A	0.791067	#N/A	#N/A	#N/A	#N/A	#N/A	#N/A	#N/A	#N/A	#N/A	#N/A	#N/A	#N/A	#N/A	1	ENSG00000266718		lncRNA	novel transcript, antisense MYO1D
ZNF135	#N/A	#N/A	#N/A	0.790979	#N/A	#N/A	#N/A	#N/A	#N/A	#N/A	#N/A	#N/A	#N/A	#N/A	#N/A	1	ENSG00000176293	ZNF135	protein_coding	zinc finger protein 135 [Source:HGNC Symbol;Acc:HGNC:12919]
ARFGAP3	#N/A	#N/A	#N/A	#N/A	#N/A	#N/A	0.79054	#N/A	#N/A	#N/A	#N/A	#N/A	#N/A	#N/A	#N/A	1	ENSG00000242247	ARFGAP3	protein_coding	ADP ribosylation factor GTPase activating protein 3 [Source:HGNC Symbol;Acc:HGNC:661]
SRSF8	#N/A	#N/A	#N/A	#N/A	#N/A	#N/A	#N/A	#N/A	#N/A	#N/A	#N/A	#N/A	#N/A	0.790489	#N/A	1	ENSG00000263465	SRSF8	protein_coding	serine and arginine rich splicing factor 8 [Source:HGNC Symbol;Acc:HGNC:16988]
SRSF6	#N/A	#N/A	#N/A	#N/A	#N/A	#N/A	0.789966	#N/A	#N/A	#N/A	#N/A	#N/A	#N/A	#N/A	#N/A	1	ENSG00000124193	SRSF6	protein_coding	serine and arginine rich splicing factor 6 [Source:HGNC Symbol;Acc:HGNC:10788]
PREX1	#N/A	#N/A	#N/A	#N/A	#N/A	#N/A	#N/A	#N/A	#N/A	#N/A	#N/A	#N/A	#N/A	0.789597	#N/A	1	ENSG00000124126	PREX1	protein_coding	phosphatidylinositol-3,4,5-trisphosphate dependent Rac exchange factor 1 [Source:HGNC Symbol;Acc:HGNC:32594]
#274818	#N/A	#N/A	#N/A	#N/A	#N/A	#N/A	#N/A	#N/A	#N/A	#N/A	#N/A	#N/A	#N/A	#N/A	0.789313	1	ENSG00000274818		lncRNA	novel transcript
ATP5F1D	#N/A	#N/A	#N/A	#N/A	#N/A	#N/A	#N/A	0.789078	#N/A	#N/A	#N/A	#N/A	#N/A	#N/A	#N/A	1	ENSG00000099624	ATP5F1D	protein_coding	ATP synthase F1 subunit delta [Source:HGNC Symbol;Acc:HGNC:837]
IREB2	#N/A	#N/A	#N/A	#N/A	#N/A	#N/A	0.788323	#N/A	#N/A	#N/A	#N/A	#N/A	#N/A	#N/A	#N/A	1	ENSG00000136381	IREB2	protein_coding	iron responsive element binding protein 2 [Source:HGNC Symbol;Acc:HGNC:6115]
SYNPR-AS1	#N/A	#N/A	0.788271	#N/A	#N/A	#N/A	#N/A	#N/A	#N/A	#N/A	#N/A	#N/A	#N/A	#N/A	#N/A	1	ENSG00000241359	SYNPR-AS1	lncRNA	SYNPR antisense RNA 1 [Source:HGNC Symbol;Acc:HGNC:40774]
ALG14	#N/A	#N/A	#N/A	0.787776	#N/A	#N/A	#N/A	#N/A	#N/A	#N/A	#N/A	#N/A	#N/A	#N/A	#N/A	1	ENSG00000172339	ALG14	protein_coding	ALG14 UDP-N-acetylglucosaminyltransferase subunit [Source:HGNC Symbol;Acc:HGNC:28287]
LINC00574#231690	#N/A	#N/A	#N/A	#N/A	#N/A	#N/A	#N/A	#N/A	0.786622	#N/A	#N/A	#N/A	#N/A	#N/A	#N/A	1	ENSG00000231690	LINC00574	lncRNA	long intergenic non-protein coding RNA 574 [Source:HGNC Symbol;Acc:HGNC:21598]
TRA2A	#N/A	#N/A	#N/A	#N/A	#N/A	#N/A	0.785444	#N/A	#N/A	#N/A	#N/A	#N/A	#N/A	#N/A	#N/A	1	ENSG00000164548	TRA2A	protein_coding	transformer 2 alpha homolog [Source:HGNC Symbol;Acc:HGNC:16645]
CENPN-AS1	#N/A	0.785145	#N/A	#N/A	#N/A	#N/A	#N/A	#N/A	#N/A	#N/A	#N/A	#N/A	#N/A	#N/A	#N/A	1	ENSG00000260213	CENPN-AS1	lncRNA	CENPN antisense RNA 1 [Source:HGNC Symbol;Acc:HGNC:55106]
RELN	#N/A	#N/A	#N/A	#N/A	#N/A	#N/A	#N/A	#N/A	0.785011	#N/A	#N/A	#N/A	#N/A	#N/A	#N/A	1	ENSG00000189056	RELN	protein_coding	reelin [Source:HGNC Symbol;Acc:HGNC:9957]
TIAM1	#N/A	#N/A	#N/A	#N/A	#N/A	#N/A	#N/A	#N/A	0.784706	#N/A	#N/A	#N/A	#N/A	#N/A	#N/A	1	ENSG00000156299	TIAM1	protein_coding	TIAM Rac1 associated GEF 1 [Source:HGNC Symbol;Acc:HGNC:11805]
CPNE3	#N/A	#N/A	#N/A	0.784483	#N/A	#N/A	#N/A	#N/A	#N/A	#N/A	#N/A	#N/A	#N/A	#N/A	#N/A	1	ENSG00000085719	CPNE3	protein_coding	copine 3 [Source:HGNC Symbol;Acc:HGNC:2316]
GRK5	#N/A	#N/A	#N/A	#N/A	#N/A	#N/A	#N/A	#N/A	0.784119	#N/A	#N/A	#N/A	#N/A	#N/A	#N/A	1	ENSG00000198873	GRK5	protein_coding	G protein-coupled receptor kinase 5 [Source:HGNC Symbol;Acc:HGNC:4544]
#277511	#N/A	#N/A	#N/A	#N/A	#N/A	#N/A	#N/A	#N/A	#N/A	0.782377	#N/A	#N/A	#N/A	#N/A	#N/A	1	ENSG00000277511		lncRNA	novel transcript
CLSTN2	#N/A	#N/A	#N/A	#N/A	#N/A	#N/A	#N/A	#N/A	#N/A	#N/A	#N/A	#N/A	#N/A	0.78219	#N/A	1	ENSG00000158258	CLSTN2	protein_coding	calsyntenin 2 [Source:HGNC Symbol;Acc:HGNC:17448]
ULK4	#N/A	#N/A	#N/A	#N/A	#N/A	#N/A	#N/A	#N/A	0.782024	#N/A	#N/A	#N/A	#N/A	#N/A	#N/A	1	ENSG00000168038	ULK4	protein_coding	unc-51 like kinase 4 [Source:HGNC Symbol;Acc:HGNC:15784]
ENTHD1	#N/A	#N/A	#N/A	#N/A	#N/A	#N/A	#N/A	#N/A	0.781546	#N/A	#N/A	#N/A	#N/A	#N/A	#N/A	1	ENSG00000176177	ENTHD1	protein_coding	ENTH domain containing 1 [Source:HGNC Symbol;Acc:HGNC:26352]
MAP3K5-AS1	#N/A	0.781113	#N/A	#N/A	#N/A	#N/A	#N/A	#N/A	#N/A	#N/A	#N/A	#N/A	#N/A	#N/A	#N/A	1	ENSG00000234263	MAP3K5-AS1	lncRNA	MAP3K5 antisense RNA 1 [Source:HGNC Symbol;Acc:HGNC:40358]
LINC01252	#N/A	#N/A	#N/A	#N/A	#N/A	#N/A	#N/A	0.780499	#N/A	#N/A	#N/A	#N/A	#N/A	#N/A	#N/A	1	ENSG00000247157	LINC01252	lncRNA	long intergenic non-protein coding RNA 1252 [Source:HGNC Symbol;Acc:HGNC:27888]
#285367	#N/A	#N/A	#N/A	#N/A	#N/A	#N/A	#N/A	#N/A	0.779837	#N/A	#N/A	#N/A	#N/A	#N/A	#N/A	1	ENSG00000285367		lncRNA	novel transcript
RARG	#N/A	#N/A	#N/A	#N/A	#N/A	#N/A	#N/A	#N/A	0.779365	#N/A	#N/A	#N/A	#N/A	#N/A	#N/A	1	ENSG00000172819	RARG	protein_coding	retinoic acid receptor gamma [Source:HGNC Symbol;Acc:HGNC:9866]
GTF3C4	#N/A	0.779349	#N/A	#N/A	#N/A	#N/A	#N/A	#N/A	#N/A	#N/A	#N/A	#N/A	#N/A	#N/A	#N/A	1	ENSG00000125484	GTF3C4	protein_coding	general transcription factor IIIC subunit 4 [Source:HGNC Symbol;Acc:HGNC:4667]
DEUP1	#N/A	#N/A	#N/A	#N/A	#N/A	#N/A	#N/A	#N/A	#N/A	#N/A	#N/A	#N/A	0.779334	#N/A	#N/A	1	ENSG00000165325	DEUP1	protein_coding	deuterosome assembly protein 1 [Source:HGNC Symbol;Acc:HGNC:26344]
UBE2J1	#N/A	#N/A	#N/A	0.779057	#N/A	#N/A	#N/A	#N/A	#N/A	#N/A	#N/A	#N/A	#N/A	#N/A	#N/A	1	ENSG00000198833	UBE2J1	protein_coding	ubiquitin conjugating enzyme E2 J1 [Source:HGNC Symbol;Acc:HGNC:17598]
#248388	#N/A	#N/A	#N/A	#N/A	#N/A	#N/A	#N/A	#N/A	#N/A	#N/A	#N/A	#N/A	#N/A	0.778109	#N/A	1	ENSG00000248388		lncRNA	novel transcript
NUP160	#N/A	#N/A	#N/A	#N/A	#N/A	#N/A	0.776075	#N/A	#N/A	#N/A	#N/A	#N/A	#N/A	#N/A	#N/A	1	ENSG00000030066	NUP160	protein_coding	nucleoporin 160 [Source:HGNC Symbol;Acc:HGNC:18017]
GALNT18	#N/A	#N/A	#N/A	#N/A	#N/A	#N/A	#N/A	#N/A	0.775268	#N/A	#N/A	#N/A	#N/A	#N/A	#N/A	1	ENSG00000110328	GALNT18	protein_coding	polypeptide N-acetylgalactosaminyltransferase 18 [Source:HGNC Symbol;Acc:HGNC:30488]
EPS8	#N/A	#N/A	#N/A	#N/A	#N/A	#N/A	#N/A	#N/A	0.774526	#N/A	#N/A	#N/A	#N/A	#N/A	#N/A	1	ENSG00000151491	EPS8	protein_coding	epidermal growth factor receptor pathway substrate 8 [Source:HGNC Symbol;Acc:HGNC:3420]
GMNN	#N/A	#N/A	#N/A	#N/A	#N/A	#N/A	#N/A	#N/A	#N/A	#N/A	#N/A	#N/A	#N/A	#N/A	0.774512	1	ENSG00000112312	GMNN	protein_coding	geminin DNA replication inhibitor [Source:HGNC Symbol;Acc:HGNC:17493]
SLK	#N/A	#N/A	#N/A	#N/A	#N/A	#N/A	0.774298	#N/A	#N/A	#N/A	#N/A	#N/A	#N/A	#N/A	#N/A	1	ENSG00000065613	SLK	protein_coding	STE20 like kinase [Source:HGNC Symbol;Acc:HGNC:11088]
MRFAP1L1	#N/A	#N/A	#N/A	#N/A	#N/A	#N/A	#N/A	#N/A	#N/A	0.774139	#N/A	#N/A	#N/A	#N/A	#N/A	1	ENSG00000178988	MRFAP1L1	protein_coding	Morf4 family associated protein 1 like 1 [Source:HGNC Symbol;Acc:HGNC:28796]
AP1AR-DT	#N/A	0.773879	#N/A	#N/A	#N/A	#N/A	#N/A	#N/A	#N/A	#N/A	#N/A	#N/A	#N/A	#N/A	#N/A	1	ENSG00000260526	AP1AR-DT	lncRNA	AP1AR divergent transcript [Source:HGNC Symbol;Acc:HGNC:55391]
SLFNL1	#N/A	0.773357	#N/A	#N/A	#N/A	#N/A	#N/A	#N/A	#N/A	#N/A	#N/A	#N/A	#N/A	#N/A	#N/A	1	ENSG00000171790	SLFNL1	protein_coding	schlafen like 1 [Source:HGNC Symbol;Acc:HGNC:26313]
#261451	#N/A	#N/A	0.772934	#N/A	#N/A	#N/A	#N/A	#N/A	#N/A	#N/A	#N/A	#N/A	#N/A	#N/A	#N/A	1	ENSG00000261451		lncRNA	novel transcript, overlapping to MSRA
EFTUD2	#N/A	#N/A	#N/A	#N/A	#N/A	#N/A	0.770243	#N/A	#N/A	#N/A	#N/A	#N/A	#N/A	#N/A	#N/A	1	ENSG00000108883	EFTUD2	protein_coding	elongation factor Tu GTP binding domain containing 2 [Source:HGNC Symbol;Acc:HGNC:30858]
ACO1	#N/A	#N/A	#N/A	0.770209	#N/A	#N/A	#N/A	#N/A	#N/A	#N/A	#N/A	#N/A	#N/A	#N/A	#N/A	1	ENSG00000122729	ACO1	protein_coding	aconitase 1 [Source:HGNC Symbol;Acc:HGNC:117]
FAM161B	#N/A	#N/A	#N/A	0.768817	#N/A	#N/A	#N/A	#N/A	#N/A	#N/A	#N/A	#N/A	#N/A	#N/A	#N/A	1	ENSG00000156050	FAM161B	protein_coding	FAM161 centrosomal protein B [Source:HGNC Symbol;Acc:HGNC:19854]
#266667	#N/A	#N/A	#N/A	0.76869	#N/A	#N/A	#N/A	#N/A	#N/A	#N/A	#N/A	#N/A	#N/A	#N/A	#N/A	1	ENSG00000266667		lncRNA	novel transcript
ADAMTS7	#N/A	#N/A	#N/A	#N/A	#N/A	#N/A	#N/A	#N/A	#N/A	#N/A	#N/A	#N/A	#N/A	0.76837	#N/A	1	ENSG00000136378	ADAMTS7	protein_coding	ADAM metallopeptidase with thrombospondin type 1 motif 7 [Source:HGNC Symbol;Acc:HGNC:223]
FCGBP#275395	#N/A	#N/A	#N/A	#N/A	#N/A	#N/A	#N/A	0.767149	#N/A	#N/A	#N/A	#N/A	#N/A	#N/A	#N/A	1	ENSG00000275395	FCGBP	protein_coding	Fc gamma binding protein [Source:HGNC Symbol;Acc:HGNC:13572]
#258272	#N/A	#N/A	#N/A	#N/A	#N/A	#N/A	#N/A	#N/A	0.766384	#N/A	#N/A	#N/A	#N/A	#N/A	#N/A	1	ENSG00000258272		lncRNA	novel transcript
#287165	#N/A	0.766172	#N/A	#N/A	#N/A	#N/A	#N/A	#N/A	#N/A	#N/A	#N/A	#N/A	#N/A	#N/A	#N/A	1	ENSG00000287165		lncRNA	novel transcript
SULT2B1	#N/A	#N/A	#N/A	#N/A	#N/A	#N/A	#N/A	#N/A	0.766097	#N/A	#N/A	#N/A	#N/A	#N/A	#N/A	1	ENSG00000088002	SULT2B1	protein_coding	sulfotransferase family 2B member 1 [Source:HGNC Symbol;Acc:HGNC:11459]
SPCS3	#N/A	#N/A	#N/A	#N/A	#N/A	#N/A	#N/A	#N/A	#N/A	#N/A	#N/A	#N/A	0.765904	#N/A	#N/A	1	ENSG00000129128	SPCS3	protein_coding	signal peptidase complex subunit 3 [Source:HGNC Symbol;Acc:HGNC:26212]
ZNF620	#N/A	#N/A	0.765789	#N/A	#N/A	#N/A	#N/A	#N/A	#N/A	#N/A	#N/A	#N/A	#N/A	#N/A	#N/A	1	ENSG00000177842	ZNF620	protein_coding	zinc finger protein 620 [Source:HGNC Symbol;Acc:HGNC:28742]
DIO2	#N/A	#N/A	#N/A	#N/A	#N/A	#N/A	#N/A	#N/A	#N/A	#N/A	#N/A	#N/A	#N/A	0.765297	#N/A	1	ENSG00000211448	DIO2	protein_coding	iodothyronine deiodinase 2 [Source:HGNC Symbol;Acc:HGNC:2884]
OPRM1	#N/A	#N/A	#N/A	#N/A	#N/A	#N/A	#N/A	0.762798	#N/A	#N/A	#N/A	#N/A	#N/A	#N/A	#N/A	1	ENSG00000112038	OPRM1	protein_coding	opioid receptor mu 1 [Source:HGNC Symbol;Acc:HGNC:8156]
FLG-AS1	#N/A	#N/A	#N/A	#N/A	#N/A	#N/A	#N/A	#N/A	#N/A	#N/A	#N/A	#N/A	#N/A	0.762314	#N/A	1	ENSG00000237975	FLG-AS1	lncRNA	FLG antisense RNA 1 [Source:HGNC Symbol;Acc:HGNC:27913]
NAA60	#N/A	#N/A	0.762068	#N/A	#N/A	#N/A	#N/A	#N/A	#N/A	#N/A	#N/A	#N/A	#N/A	#N/A	#N/A	1	ENSG00000122390	NAA60	protein_coding	N-alpha-acetyltransferase 60, NatF catalytic subunit [Source:HGNC Symbol;Acc:HGNC:25875]
GRHPR	#N/A	#N/A	0.760918	#N/A	#N/A	#N/A	#N/A	#N/A	#N/A	#N/A	#N/A	#N/A	#N/A	#N/A	#N/A	1	ENSG00000137106	GRHPR	protein_coding	glyoxylate and hydroxypyruvate reductase [Source:HGNC Symbol;Acc:HGNC:4570]
ZNF599	#N/A	#N/A	#N/A	0.760846	#N/A	#N/A	#N/A	#N/A	#N/A	#N/A	#N/A	#N/A	#N/A	#N/A	#N/A	1	ENSG00000153896	ZNF599	protein_coding	zinc finger protein 599 [Source:HGNC Symbol;Acc:HGNC:26408]
TADA3	#N/A	0.760453	#N/A	#N/A	#N/A	#N/A	#N/A	#N/A	#N/A	#N/A	#N/A	#N/A	#N/A	#N/A	#N/A	1	ENSG00000171148	TADA3	protein_coding	transcriptional adaptor 3 [Source:HGNC Symbol;Acc:HGNC:19422]
#233420	#N/A	#N/A	#N/A	#N/A	#N/A	#N/A	#N/A	#N/A	0.759757	#N/A	#N/A	#N/A	#N/A	#N/A	#N/A	1	ENSG00000233420		lncRNA	novel transcript
ATP10B	#N/A	#N/A	0.759095	#N/A	#N/A	#N/A	#N/A	#N/A	#N/A	#N/A	#N/A	#N/A	#N/A	#N/A	#N/A	1	ENSG00000118322	ATP10B	protein_coding	ATPase phospholipid transporting 10B (putative) [Source:HGNC Symbol;Acc:HGNC:13543]
KDM5A	#N/A	#N/A	#N/A	#N/A	#N/A	#N/A	0.757643	#N/A	#N/A	#N/A	#N/A	#N/A	#N/A	#N/A	#N/A	1	ENSG00000073614	KDM5A	protein_coding	lysine demethylase 5A [Source:HGNC Symbol;Acc:HGNC:9886]
GPR35	#N/A	#N/A	#N/A	#N/A	#N/A	#N/A	#N/A	#N/A	#N/A	#N/A	#N/A	#N/A	#N/A	#N/A	0.756157	1	ENSG00000178623	GPR35	protein_coding	G protein-coupled receptor 35 [Source:HGNC Symbol;Acc:HGNC:4492]
WDR90	#N/A	#N/A	#N/A	0.755811	#N/A	#N/A	#N/A	#N/A	#N/A	#N/A	#N/A	#N/A	#N/A	#N/A	#N/A	1	ENSG00000161996	WDR90	protein_coding	WD repeat domain 90 [Source:HGNC Symbol;Acc:HGNC:26960]
FRMD5	#N/A	#N/A	#N/A	#N/A	#N/A	#N/A	#N/A	#N/A	0.75541	#N/A	#N/A	#N/A	#N/A	#N/A	#N/A	1	ENSG00000171877	FRMD5	protein_coding	FERM domain containing 5 [Source:HGNC Symbol;Acc:HGNC:28214]
WDR5B	#N/A	0.754096	#N/A	#N/A	#N/A	#N/A	#N/A	#N/A	#N/A	#N/A	#N/A	#N/A	#N/A	#N/A	#N/A	1	ENSG00000196981	WDR5B	protein_coding	WD repeat domain 5B [Source:HGNC Symbol;Acc:HGNC:17826]
UBA5	#N/A	#N/A	#N/A	0.748866	#N/A	#N/A	#N/A	#N/A	#N/A	#N/A	#N/A	#N/A	#N/A	#N/A	#N/A	1	ENSG00000081307	UBA5	protein_coding	ubiquitin like modifier activating enzyme 5 [Source:HGNC Symbol;Acc:HGNC:23230]
ARRDC4	#N/A	0.748794	#N/A	#N/A	#N/A	#N/A	#N/A	#N/A	#N/A	#N/A	#N/A	#N/A	#N/A	#N/A	#N/A	1	ENSG00000140450	ARRDC4	protein_coding	arrestin domain containing 4 [Source:HGNC Symbol;Acc:HGNC:28087]
#262873	#N/A	#N/A	#N/A	#N/A	#N/A	#N/A	#N/A	0.748413	#N/A	#N/A	#N/A	#N/A	#N/A	#N/A	#N/A	1	ENSG00000262873		lncRNA	novel transcript
PYDC2-AS1	#N/A	#N/A	#N/A	#N/A	#N/A	#N/A	#N/A	0.748276	#N/A	#N/A	#N/A	#N/A	#N/A	#N/A	#N/A	1	ENSG00000223812	PYDC2-AS1	lncRNA	PYDC2 antisense RNA 1 [Source:HGNC Symbol;Acc:HGNC:52874]
#272958	#N/A	0.748135	#N/A	#N/A	#N/A	#N/A	#N/A	#N/A	#N/A	#N/A	#N/A	#N/A	#N/A	#N/A	#N/A	1	ENSG00000272958		lncRNA	novel transcript
DPCD	#N/A	0.747941	#N/A	#N/A	#N/A	#N/A	#N/A	#N/A	#N/A	#N/A	#N/A	#N/A	#N/A	#N/A	#N/A	1	ENSG00000166171	DPCD	protein_coding	deleted in primary ciliary dyskinesia homolog (mouse) [Source:HGNC Symbol;Acc:HGNC:24542]
ERRFI1-DT	#N/A	#N/A	#N/A	0.747872	#N/A	#N/A	#N/A	#N/A	#N/A	#N/A	#N/A	#N/A	#N/A	#N/A	#N/A	1	ENSG00000238290	ERRFI1-DT	lncRNA	ERRFI1 divergent transcript [Source:HGNC Symbol;Acc:HGNC:55646]
ERCC6L2	#N/A	#N/A	#N/A	#N/A	#N/A	#N/A	0.747785	#N/A	#N/A	#N/A	#N/A	#N/A	#N/A	#N/A	#N/A	1	ENSG00000182150	ERCC6L2	protein_coding	ERCC excision repair 6 like 2 [Source:HGNC Symbol;Acc:HGNC:26922]
GGA3	#N/A	#N/A	#N/A	#N/A	#N/A	#N/A	0.747714	#N/A	#N/A	#N/A	#N/A	#N/A	#N/A	#N/A	#N/A	1	ENSG00000125447	GGA3	protein_coding	golgi associated, gamma adaptin ear containing, ARF binding protein 3 [Source:HGNC Symbol;Acc:HGNC:17079]
PAPOLG	0.747589	#N/A	#N/A	#N/A	#N/A	#N/A	#N/A	#N/A	#N/A	#N/A	#N/A	#N/A	#N/A	#N/A	#N/A	1	ENSG00000115421	PAPOLG	protein_coding	poly(A) polymerase gamma [Source:HGNC Symbol;Acc:HGNC:14982]
#243276	#N/A	#N/A	#N/A	#N/A	#N/A	#N/A	#N/A	#N/A	#N/A	#N/A	0.745692	#N/A	#N/A	#N/A	#N/A	1	ENSG00000243276		lncRNA	novel transcript
SLC2A14	#N/A	#N/A	#N/A	#N/A	#N/A	#N/A	#N/A	#N/A	0.745185	#N/A	#N/A	#N/A	#N/A	#N/A	#N/A	1	ENSG00000173262	SLC2A14	protein_coding	solute carrier family 2 member 14 [Source:HGNC Symbol;Acc:HGNC:18301]
#263033	#N/A	#N/A	#N/A	0.744564	#N/A	#N/A	#N/A	#N/A	#N/A	#N/A	#N/A	#N/A	#N/A	#N/A	#N/A	1	ENSG00000263033		lncRNA	novel transcript
LPL	#N/A	#N/A	#N/A	#N/A	#N/A	#N/A	#N/A	#N/A	#N/A	#N/A	#N/A	#N/A	#N/A	0.743813	#N/A	1	ENSG00000175445	LPL	protein_coding	lipoprotein lipase [Source:HGNC Symbol;Acc:HGNC:6677]
MICAL2	#N/A	#N/A	#N/A	#N/A	#N/A	#N/A	#N/A	#N/A	0.743032	#N/A	#N/A	#N/A	#N/A	#N/A	#N/A	1	ENSG00000133816	MICAL2	protein_coding	microtubule associated monooxygenase, calponin and LIM domain containing 2 [Source:HGNC Symbol;Acc:HGNC:24693]
MAP3K14-AS1	#N/A	#N/A	#N/A	#N/A	#N/A	#N/A	#N/A	#N/A	0.742252	#N/A	#N/A	#N/A	#N/A	#N/A	#N/A	1	ENSG00000267278	MAP3K14-AS1	lncRNA	MAP3K14 antisense RNA 1 [Source:HGNC Symbol;Acc:HGNC:44359]
GRPEL2-AS1	#N/A	#N/A	#N/A	#N/A	#N/A	#N/A	#N/A	#N/A	#N/A	#N/A	#N/A	#N/A	#N/A	#N/A	0.741244	1	ENSG00000253618	GRPEL2-AS1	lncRNA	GRPEL2 antisense RNA 1 [Source:HGNC Symbol;Acc:HGNC:48999]
SLC37A1	#N/A	#N/A	#N/A	#N/A	0.740735	#N/A	#N/A	#N/A	#N/A	#N/A	#N/A	#N/A	#N/A	#N/A	#N/A	1	ENSG00000160190	SLC37A1	protein_coding	solute carrier family 37 member 1 [Source:HGNC Symbol;Acc:HGNC:11024]
PCDHGA4	#N/A	#N/A	#N/A	0.740502	#N/A	#N/A	#N/A	#N/A	#N/A	#N/A	#N/A	#N/A	#N/A	#N/A	#N/A	1	ENSG00000262576	PCDHGA4	protein_coding	protocadherin gamma subfamily A, 4 [Source:HGNC Symbol;Acc:HGNC:8702]
#287564	#N/A	#N/A	#N/A	#N/A	#N/A	#N/A	#N/A	#N/A	0.740266	#N/A	#N/A	#N/A	#N/A	#N/A	#N/A	1	ENSG00000287564		lncRNA	novel transcript
ZNF689	#N/A	#N/A	0.739345	#N/A	#N/A	#N/A	#N/A	#N/A	#N/A	#N/A	#N/A	#N/A	#N/A	#N/A	#N/A	1	ENSG00000156853	ZNF689	protein_coding	zinc finger protein 689 [Source:HGNC Symbol;Acc:HGNC:25173]
PRICKLE2	#N/A	#N/A	#N/A	#N/A	#N/A	#N/A	#N/A	#N/A	0.737751	#N/A	#N/A	#N/A	#N/A	#N/A	#N/A	1	ENSG00000163637	PRICKLE2	protein_coding	prickle planar cell polarity protein 2 [Source:HGNC Symbol;Acc:HGNC:20340]
#272148	#N/A	#N/A	0.737749	#N/A	#N/A	#N/A	#N/A	#N/A	#N/A	#N/A	#N/A	#N/A	#N/A	#N/A	#N/A	1	ENSG00000272148		lncRNA	novel transcript, antisense to AGBL5
ZNF556	#N/A	#N/A	#N/A	#N/A	#N/A	#N/A	#N/A	#N/A	#N/A	#N/A	#N/A	#N/A	#N/A	0.737154	#N/A	1	ENSG00000172000	ZNF556	protein_coding	zinc finger protein 556 [Source:HGNC Symbol;Acc:HGNC:25669]
EXTL3-AS1	#N/A	0.73588	#N/A	#N/A	#N/A	#N/A	#N/A	#N/A	#N/A	#N/A	#N/A	#N/A	#N/A	#N/A	#N/A	1	ENSG00000246339	EXTL3-AS1	lncRNA	EXTL3 antisense RNA 1 [Source:HGNC Symbol;Acc:HGNC:27985]
ZFTA	#N/A	#N/A	#N/A	0.735501	#N/A	#N/A	#N/A	#N/A	#N/A	#N/A	#N/A	#N/A	#N/A	#N/A	#N/A	1	ENSG00000188070	ZFTA	protein_coding	zinc finger translocation associated [Source:HGNC Symbol;Acc:HGNC:28449]
CHORDC1#110172	#N/A	#N/A	#N/A	#N/A	#N/A	#N/A	0.734696	#N/A	#N/A	#N/A	#N/A	#N/A	#N/A	#N/A	#N/A	1	ENSG00000110172	CHORDC1	protein_coding	cysteine and histidine rich domain containing 1 [Source:HGNC Symbol;Acc:HGNC:14525]
POLR2F	#N/A	#N/A	#N/A	#N/A	#N/A	#N/A	#N/A	#N/A	#N/A	#N/A	0.734301	#N/A	#N/A	#N/A	#N/A	1	ENSG00000100142	POLR2F	protein_coding	RNA polymerase II, I and III subunit F [Source:HGNC Symbol;Acc:HGNC:9193]
ACBD3-AS1	#N/A	0.733882	#N/A	#N/A	#N/A	#N/A	#N/A	#N/A	#N/A	#N/A	#N/A	#N/A	#N/A	#N/A	#N/A	1	ENSG00000234478	ACBD3-AS1	lncRNA	ACBD3 antisense RNA 1 [Source:HGNC Symbol;Acc:HGNC:40701]
C7orf31	#N/A	#N/A	#N/A	#N/A	#N/A	#N/A	#N/A	#N/A	0.733879	#N/A	#N/A	#N/A	#N/A	#N/A	#N/A	1	ENSG00000153790	C7orf31	protein_coding	chromosome 7 open reading frame 31 [Source:HGNC Symbol;Acc:HGNC:21722]
KIAA1549L	#N/A	#N/A	#N/A	#N/A	#N/A	#N/A	#N/A	#N/A	0.7332	#N/A	#N/A	#N/A	#N/A	#N/A	#N/A	1	ENSG00000110427	KIAA1549L	protein_coding	KIAA1549 like [Source:HGNC Symbol;Acc:HGNC:24836]
#255219	#N/A	#N/A	0.733073	#N/A	#N/A	#N/A	#N/A	#N/A	#N/A	#N/A	#N/A	#N/A	#N/A	#N/A	#N/A	1	ENSG00000255219		lncRNA	novel transcript
PBX4	#N/A	#N/A	#N/A	#N/A	#N/A	#N/A	#N/A	#N/A	0.733049	#N/A	#N/A	#N/A	#N/A	#N/A	#N/A	1	ENSG00000105717	PBX4	protein_coding	PBX homeobox 4 [Source:HGNC Symbol;Acc:HGNC:13403]
KHK	#N/A	#N/A	#N/A	#N/A	#N/A	#N/A	#N/A	#N/A	#N/A	0.731724	#N/A	#N/A	#N/A	#N/A	#N/A	1	ENSG00000138030	KHK	protein_coding	ketohexokinase [Source:HGNC Symbol;Acc:HGNC:6315]
RFC4	#N/A	0.73117	#N/A	#N/A	#N/A	#N/A	#N/A	#N/A	#N/A	#N/A	#N/A	#N/A	#N/A	#N/A	#N/A	1	ENSG00000163918	RFC4	protein_coding	replication factor C subunit 4 [Source:HGNC Symbol;Acc:HGNC:9972]
LEPR	#N/A	#N/A	#N/A	#N/A	#N/A	#N/A	#N/A	#N/A	0.730937	#N/A	#N/A	#N/A	#N/A	#N/A	#N/A	1	ENSG00000116678	LEPR	protein_coding	leptin receptor [Source:HGNC Symbol;Acc:HGNC:6554]
#288107	#N/A	#N/A	#N/A	0.730708	#N/A	#N/A	#N/A	#N/A	#N/A	#N/A	#N/A	#N/A	#N/A	#N/A	#N/A	1	ENSG00000288107		lncRNA	novel transcript, antisense to FRG2Band SYCE1
ZNF283	#N/A	#N/A	#N/A	0.730178	#N/A	#N/A	#N/A	#N/A	#N/A	#N/A	#N/A	#N/A	#N/A	#N/A	#N/A	1	ENSG00000167637	ZNF283	protein_coding	zinc finger protein 283 [Source:HGNC Symbol;Acc:HGNC:13077]
TMBIM4	#N/A	#N/A	#N/A	#N/A	#N/A	#N/A	#N/A	#N/A	#N/A	#N/A	#N/A	#N/A	0.730107	#N/A	#N/A	1	ENSG00000155957	TMBIM4	protein_coding	transmembrane BAX inhibitor motif containing 4 [Source:HGNC Symbol;Acc:HGNC:24257]
#262810	#N/A	#N/A	#N/A	0.72982	#N/A	#N/A	#N/A	#N/A	#N/A	#N/A	#N/A	#N/A	#N/A	#N/A	#N/A	1	ENSG00000262810		lncRNA	novel transcript, antisense to SMG6
#287154	#N/A	#N/A	#N/A	#N/A	#N/A	#N/A	#N/A	#N/A	0.729617	#N/A	#N/A	#N/A	#N/A	#N/A	#N/A	1	ENSG00000287154		lncRNA	novel transcript, antisense to ZNF518Band CLNK
SDF4	#N/A	#N/A	#N/A	#N/A	#N/A	#N/A	#N/A	#N/A	#N/A	#N/A	#N/A	#N/A	#N/A	#N/A	0.72861	1	ENSG00000078808	SDF4	protein_coding	stromal cell derived factor 4 [Source:HGNC Symbol;Acc:HGNC:24188]
SYT12	#N/A	#N/A	0.727377	#N/A	#N/A	#N/A	#N/A	#N/A	#N/A	#N/A	#N/A	#N/A	#N/A	#N/A	#N/A	1	ENSG00000173227	SYT12	protein_coding	synaptotagmin 12 [Source:HGNC Symbol;Acc:HGNC:18381]
LINC02343	#N/A	#N/A	#N/A	#N/A	#N/A	#N/A	#N/A	#N/A	0.727373	#N/A	#N/A	#N/A	#N/A	#N/A	#N/A	1	ENSG00000271850	LINC02343	lncRNA	long intergenic non-protein coding RNA 2343 [Source:HGNC Symbol;Acc:HGNC:53263]
KRT86	#N/A	#N/A	0.726697	#N/A	#N/A	#N/A	#N/A	#N/A	#N/A	#N/A	#N/A	#N/A	#N/A	#N/A	#N/A	1	ENSG00000170442	KRT86	protein_coding	keratin 86 [Source:HGNC Symbol;Acc:HGNC:6463]
ITSN2	#N/A	#N/A	#N/A	#N/A	#N/A	#N/A	0.726555	#N/A	#N/A	#N/A	#N/A	#N/A	#N/A	#N/A	#N/A	1	ENSG00000198399	ITSN2	protein_coding	intersectin 2 [Source:HGNC Symbol;Acc:HGNC:6184]
#286223	#N/A	#N/A	#N/A	0.725943	#N/A	#N/A	#N/A	#N/A	#N/A	#N/A	#N/A	#N/A	#N/A	#N/A	#N/A	1	ENSG00000286223		lncRNA	novel transcript, antisense to NOP58
#255395	#N/A	#N/A	#N/A	#N/A	#N/A	#N/A	#N/A	0.725229	#N/A	#N/A	#N/A	#N/A	#N/A	#N/A	#N/A	1	ENSG00000255395		lncRNA	novel transcript, antisense to SLCO2B1
ZSCAN21	#N/A	#N/A	#N/A	0.724505	#N/A	#N/A	#N/A	#N/A	#N/A	#N/A	#N/A	#N/A	#N/A	#N/A	#N/A	1	ENSG00000166529	ZSCAN21	protein_coding	zinc finger and SCAN domain containing 21 [Source:HGNC Symbol;Acc:HGNC:13104]
RABEPK	#N/A	#N/A	#N/A	0.723978	#N/A	#N/A	#N/A	#N/A	#N/A	#N/A	#N/A	#N/A	#N/A	#N/A	#N/A	1	ENSG00000136933	RABEPK	protein_coding	Rab9 effector protein with kelch motifs [Source:HGNC Symbol;Acc:HGNC:16896]
PTPN1	0.723496	#N/A	#N/A	#N/A	#N/A	#N/A	#N/A	#N/A	#N/A	#N/A	#N/A	#N/A	#N/A	#N/A	#N/A	1	ENSG00000196396	PTPN1	protein_coding	protein tyrosine phosphatase non-receptor type 1 [Source:HGNC Symbol;Acc:HGNC:9642]
SLC4A3	#N/A	#N/A	#N/A	#N/A	#N/A	#N/A	#N/A	#N/A	0.722638	#N/A	#N/A	#N/A	#N/A	#N/A	#N/A	1	ENSG00000114923	SLC4A3	protein_coding	solute carrier family 4 member 3 [Source:HGNC Symbol;Acc:HGNC:11029]
FAM161A	#N/A	#N/A	#N/A	0.721545	#N/A	#N/A	#N/A	#N/A	#N/A	#N/A	#N/A	#N/A	#N/A	#N/A	#N/A	1	ENSG00000170264	FAM161A	protein_coding	FAM161 centrosomal protein A [Source:HGNC Symbol;Acc:HGNC:25808]
#265194	#N/A	#N/A	#N/A	#N/A	#N/A	#N/A	#N/A	#N/A	#N/A	0.721289	#N/A	#N/A	#N/A	#N/A	#N/A	1	ENSG00000265194		lncRNA	novel transcript, antisense MTAP
KCTD21-AS1	#N/A	#N/A	#N/A	0.720203	#N/A	#N/A	#N/A	#N/A	#N/A	#N/A	#N/A	#N/A	#N/A	#N/A	#N/A	1	ENSG00000246174	KCTD21-AS1	lncRNA	KCTD21 antisense RNA 1 [Source:HGNC Symbol;Acc:HGNC:48674]
AAR2	#N/A	#N/A	#N/A	0.71979	#N/A	#N/A	#N/A	#N/A	#N/A	#N/A	#N/A	#N/A	#N/A	#N/A	#N/A	1	ENSG00000131043	AAR2	protein_coding	AAR2 splicing factor [Source:HGNC Symbol;Acc:HGNC:15886]
#286161	#N/A	#N/A	#N/A	#N/A	#N/A	#N/A	#N/A	#N/A	#N/A	#N/A	#N/A	#N/A	#N/A	#N/A	0.715363	1	ENSG00000286161		lncRNA	novel transcript
SPACDR	#N/A	#N/A	#N/A	#N/A	#N/A	#N/A	#N/A	0.71503	#N/A	#N/A	#N/A	#N/A	#N/A	#N/A	#N/A	1	ENSG00000185955	SPACDR	protein_coding	sperm acrosome developmental regulator [Source:HGNC Symbol;Acc:HGNC:22135]
SLC12A9	#N/A	#N/A	#N/A	#N/A	#N/A	#N/A	#N/A	#N/A	0.71488	#N/A	#N/A	#N/A	#N/A	#N/A	#N/A	1	ENSG00000146828	SLC12A9	protein_coding	solute carrier family 12 member 9 [Source:HGNC Symbol;Acc:HGNC:17435]
PAXX	#N/A	#N/A	0.714235	#N/A	#N/A	#N/A	#N/A	#N/A	#N/A	#N/A	#N/A	#N/A	#N/A	#N/A	#N/A	1	ENSG00000148362	PAXX	protein_coding	PAXX non-homologous end joining factor [Source:HGNC Symbol;Acc:HGNC:27849]
ZBTB11-AS1	#N/A	#N/A	#N/A	#N/A	#N/A	#N/A	#N/A	#N/A	#N/A	#N/A	#N/A	#N/A	#N/A	#N/A	0.713921	1	ENSG00000256628	ZBTB11-AS1	lncRNA	ZBTB11 antisense RNA 1 [Source:HGNC Symbol;Acc:HGNC:48573]
ZNF343	#N/A	#N/A	#N/A	0.713395	#N/A	#N/A	#N/A	#N/A	#N/A	#N/A	#N/A	#N/A	#N/A	#N/A	#N/A	1	ENSG00000088876	ZNF343	protein_coding	zinc finger protein 343 [Source:HGNC Symbol;Acc:HGNC:16017]
#246250	#N/A	#N/A	#N/A	0.713326	#N/A	#N/A	#N/A	#N/A	#N/A	#N/A	#N/A	#N/A	#N/A	#N/A	#N/A	1	ENSG00000246250		lncRNA	novel transcript
POMT2	#N/A	#N/A	#N/A	0.71307	#N/A	#N/A	#N/A	#N/A	#N/A	#N/A	#N/A	#N/A	#N/A	#N/A	#N/A	1	ENSG00000009830	POMT2	protein_coding	protein O-mannosyltransferase 2 [Source:HGNC Symbol;Acc:HGNC:19743]
EIF2S1	#N/A	#N/A	#N/A	#N/A	#N/A	#N/A	#N/A	#N/A	#N/A	#N/A	#N/A	#N/A	#N/A	#N/A	0.712497	1	ENSG00000134001	EIF2S1	protein_coding	eukaryotic translation initiation factor 2 subunit alpha [Source:HGNC Symbol;Acc:HGNC:3265]
KCNC1	#N/A	#N/A	#N/A	0.712408	#N/A	#N/A	#N/A	#N/A	#N/A	#N/A	#N/A	#N/A	#N/A	#N/A	#N/A	1	ENSG00000129159	KCNC1	protein_coding	potassium voltage-gated channel subfamily C member 1 [Source:HGNC Symbol;Acc:HGNC:6233]
INSIG2	#N/A	0.71236	#N/A	#N/A	#N/A	#N/A	#N/A	#N/A	#N/A	#N/A	#N/A	#N/A	#N/A	#N/A	#N/A	1	ENSG00000125629	INSIG2	protein_coding	insulin induced gene 2 [Source:HGNC Symbol;Acc:HGNC:20452]
CCDC136	#N/A	#N/A	#N/A	#N/A	#N/A	#N/A	#N/A	#N/A	#N/A	#N/A	#N/A	#N/A	#N/A	0.711988	#N/A	1	ENSG00000128596	CCDC136	protein_coding	coiled-coil domain containing 136 [Source:HGNC Symbol;Acc:HGNC:22225]
KLF5	#N/A	#N/A	#N/A	0.710047	#N/A	#N/A	#N/A	#N/A	#N/A	#N/A	#N/A	#N/A	#N/A	#N/A	#N/A	1	ENSG00000102554	KLF5	protein_coding	Kruppel like factor 5 [Source:HGNC Symbol;Acc:HGNC:6349]
PTPRB	#N/A	#N/A	#N/A	#N/A	#N/A	#N/A	#N/A	#N/A	0.708625	#N/A	#N/A	#N/A	#N/A	#N/A	#N/A	1	ENSG00000127329	PTPRB	protein_coding	protein tyrosine phosphatase receptor type B [Source:HGNC Symbol;Acc:HGNC:9665]
LRRC43	#N/A	#N/A	0.708544	#N/A	#N/A	#N/A	#N/A	#N/A	#N/A	#N/A	#N/A	#N/A	#N/A	#N/A	#N/A	1	ENSG00000158113	LRRC43	protein_coding	leucine rich repeat containing 43 [Source:HGNC Symbol;Acc:HGNC:28562]
#204971	#N/A	#N/A	#N/A	#N/A	#N/A	#N/A	#N/A	0.708	#N/A	#N/A	#N/A	#N/A	#N/A	#N/A	#N/A	1	ENSG00000204971		lncRNA	novel transcript
CTSK	#N/A	#N/A	#N/A	#N/A	#N/A	#N/A	#N/A	#N/A	#N/A	0.707244	#N/A	#N/A	#N/A	#N/A	#N/A	1	ENSG00000143387	CTSK	protein_coding	cathepsin K [Source:HGNC Symbol;Acc:HGNC:2536]
MYL5	#N/A	#N/A	#N/A	#N/A	#N/A	#N/A	#N/A	#N/A	0.706783	#N/A	#N/A	#N/A	#N/A	#N/A	#N/A	1	ENSG00000215375	MYL5	protein_coding	myosin light chain 5 [Source:HGNC Symbol;Acc:HGNC:7586]
UTP18	#N/A	#N/A	#N/A	#N/A	#N/A	#N/A	#N/A	#N/A	#N/A	#N/A	#N/A	#N/A	#N/A	#N/A	0.706594	1	ENSG00000011260	UTP18	protein_coding	UTP18 small subunit processome component [Source:HGNC Symbol;Acc:HGNC:24274]
PPP2R1A	#N/A	#N/A	0.705468	#N/A	#N/A	#N/A	#N/A	#N/A	#N/A	#N/A	#N/A	#N/A	#N/A	#N/A	#N/A	1	ENSG00000105568	PPP2R1A	protein_coding	protein phosphatase 2 scaffold subunit Aalpha [Source:HGNC Symbol;Acc:HGNC:9302]
IAH1	#N/A	0.705392	#N/A	#N/A	#N/A	#N/A	#N/A	#N/A	#N/A	#N/A	#N/A	#N/A	#N/A	#N/A	#N/A	1	ENSG00000134330	IAH1	protein_coding	isoamyl acetate hydrolyzing esterase 1 (putative) [Source:HGNC Symbol;Acc:HGNC:27696]
CDK4	#N/A	#N/A	#N/A	0.704814	#N/A	#N/A	#N/A	#N/A	#N/A	#N/A	#N/A	#N/A	#N/A	#N/A	#N/A	1	ENSG00000135446	CDK4	protein_coding	cyclin dependent kinase 4 [Source:HGNC Symbol;Acc:HGNC:1773]
TG	#N/A	#N/A	#N/A	#N/A	#N/A	#N/A	#N/A	#N/A	0.704173	#N/A	#N/A	#N/A	#N/A	#N/A	#N/A	1	ENSG00000042832	TG	protein_coding	thyroglobulin [Source:HGNC Symbol;Acc:HGNC:11764]
RGS20	#N/A	#N/A	#N/A	#N/A	#N/A	#N/A	#N/A	0.703871	#N/A	#N/A	#N/A	#N/A	#N/A	#N/A	#N/A	1	ENSG00000147509	RGS20	protein_coding	regulator of G protein signaling 20 [Source:HGNC Symbol;Acc:HGNC:14600]
LINC01569	#N/A	#N/A	0.703865	#N/A	#N/A	#N/A	#N/A	#N/A	#N/A	#N/A	#N/A	#N/A	#N/A	#N/A	#N/A	1	ENSG00000262468	LINC01569	lncRNA	long intergenic non-protein coding RNA 1569 [Source:HGNC Symbol;Acc:HGNC:51380]
IK	#N/A	#N/A	#N/A	#N/A	#N/A	#N/A	#N/A	#N/A	0.703639	#N/A	#N/A	#N/A	#N/A	#N/A	#N/A	1	ENSG00000113141	IK	protein_coding	IK cytokine [Source:HGNC Symbol;Acc:HGNC:5958]
AIDA	#N/A	#N/A	#N/A	#N/A	#N/A	#N/A	#N/A	#N/A	#N/A	#N/A	#N/A	#N/A	0.703565	#N/A	#N/A	1	ENSG00000186063	AIDA	protein_coding	axin interactor, dorsalization associated [Source:HGNC Symbol;Acc:HGNC:25761]
RTN4RL2	#N/A	#N/A	#N/A	#N/A	#N/A	#N/A	#N/A	#N/A	#N/A	0.70352	#N/A	#N/A	#N/A	#N/A	#N/A	1	ENSG00000186907	RTN4RL2	protein_coding	reticulon 4 receptor like 2 [Source:HGNC Symbol;Acc:HGNC:23053]
PCGF6	#N/A	#N/A	#N/A	0.703141	#N/A	#N/A	#N/A	#N/A	#N/A	#N/A	#N/A	#N/A	#N/A	#N/A	#N/A	1	ENSG00000156374	PCGF6	protein_coding	polycomb group ring finger 6 [Source:HGNC Symbol;Acc:HGNC:21156]
TAFA3	#N/A	#N/A	0.702307	#N/A	#N/A	#N/A	#N/A	#N/A	#N/A	#N/A	#N/A	#N/A	#N/A	#N/A	#N/A	1	ENSG00000184599	TAFA3	protein_coding	TAFA chemokine like family member 3 [Source:HGNC Symbol;Acc:HGNC:21590]
ZNF84	#N/A	#N/A	#N/A	#N/A	#N/A	#N/A	0.702127	#N/A	#N/A	#N/A	#N/A	#N/A	#N/A	#N/A	#N/A	1	ENSG00000198040	ZNF84	protein_coding	zinc finger protein 84 [Source:HGNC Symbol;Acc:HGNC:13159]
EIF2AK4	#N/A	#N/A	#N/A	#N/A	#N/A	#N/A	0.701445	#N/A	#N/A	#N/A	#N/A	#N/A	#N/A	#N/A	#N/A	1	ENSG00000128829	EIF2AK4	protein_coding	eukaryotic translation initiation factor 2 alpha kinase 4 [Source:HGNC Symbol;Acc:HGNC:19687]
ARL6	#N/A	#N/A	#N/A	0.701404	#N/A	#N/A	#N/A	#N/A	#N/A	#N/A	#N/A	#N/A	#N/A	#N/A	#N/A	1	ENSG00000113966	ARL6	protein_coding	ADP ribosylation factor like GTPase 6 [Source:HGNC Symbol;Acc:HGNC:13210]
MYO15A	#N/A	#N/A	#N/A	#N/A	#N/A	#N/A	#N/A	#N/A	0.701257	#N/A	#N/A	#N/A	#N/A	#N/A	#N/A	1	ENSG00000091536	MYO15A	protein_coding	myosin XVA [Source:HGNC Symbol;Acc:HGNC:7594]
#287055	#N/A	#N/A	#N/A	#N/A	#N/A	#N/A	#N/A	#N/A	0.70069	#N/A	#N/A	#N/A	#N/A	#N/A	#N/A	1	ENSG00000287055		lncRNA	novel transcript
RAD21	#N/A	#N/A	#N/A	#N/A	#N/A	#N/A	#N/A	#N/A	#N/A	#N/A	#N/A	#N/A	0.700541	#N/A	#N/A	1	ENSG00000164754	RAD21	protein_coding	RAD21 cohesin complex component [Source:HGNC Symbol;Acc:HGNC:9811]
MOK	#N/A	#N/A	#N/A	0.700405	#N/A	#N/A	#N/A	#N/A	#N/A	#N/A	#N/A	#N/A	#N/A	#N/A	#N/A	1	ENSG00000080823	MOK	protein_coding	MOK protein kinase [Source:HGNC Symbol;Acc:HGNC:9833]
LETMD1	#N/A	#N/A	#N/A	#N/A	#N/A	#N/A	0.70038	#N/A	#N/A	#N/A	#N/A	#N/A	#N/A	#N/A	#N/A	1	ENSG00000050426	LETMD1	protein_coding	LETM1 domain containing 1 [Source:HGNC Symbol;Acc:HGNC:24241]
CDAN1	#N/A	#N/A	#N/A	0.700279	#N/A	#N/A	#N/A	#N/A	#N/A	#N/A	#N/A	#N/A	#N/A	#N/A	#N/A	1	ENSG00000140326	CDAN1	protein_coding	codanin 1 [Source:HGNC Symbol;Acc:HGNC:1713]
#253577	#N/A	#N/A	#N/A	#N/A	#N/A	#N/A	#N/A	#N/A	#N/A	0.699225	#N/A	#N/A	#N/A	#N/A	#N/A	1	ENSG00000253577		lncRNA	novel transcript
NME1	#N/A	#N/A	#N/A	0.698267	#N/A	#N/A	#N/A	#N/A	#N/A	#N/A	#N/A	#N/A	#N/A	#N/A	#N/A	1	ENSG00000239672	NME1	protein_coding	NME/NM23 nucleoside diphosphate kinase 1 [Source:HGNC Symbol;Acc:HGNC:7849]
DNAH3	#N/A	#N/A	#N/A	#N/A	#N/A	#N/A	#N/A	#N/A	#N/A	#N/A	#N/A	#N/A	#N/A	0.69705	#N/A	1	ENSG00000158486	DNAH3	protein_coding	dynein axonemal heavy chain 3 [Source:HGNC Symbol;Acc:HGNC:2949]
SPRY3	#N/A	#N/A	0.697015	#N/A	#N/A	#N/A	#N/A	#N/A	#N/A	#N/A	#N/A	#N/A	#N/A	#N/A	#N/A	1	ENSG00000168939	SPRY3	protein_coding	sprouty RTK signaling antagonist 3 [Source:HGNC Symbol;Acc:HGNC:11271]
#272330	#N/A	0.69696	#N/A	#N/A	#N/A	#N/A	#N/A	#N/A	#N/A	#N/A	#N/A	#N/A	#N/A	#N/A	#N/A	1	ENSG00000272330		lncRNA	novel transcript
ZFP36L1	#N/A	#N/A	#N/A	#N/A	#N/A	#N/A	#N/A	#N/A	#N/A	#N/A	#N/A	#N/A	0.694911	#N/A	#N/A	1	ENSG00000185650	ZFP36L1	protein_coding	ZFP36 ring finger protein like 1 [Source:HGNC Symbol;Acc:HGNC:1107]
RSAD2	#N/A	#N/A	#N/A	#N/A	#N/A	#N/A	#N/A	#N/A	0.694659	#N/A	#N/A	#N/A	#N/A	#N/A	#N/A	1	ENSG00000134321	RSAD2	protein_coding	radical S-adenosyl methionine domain containing 2 [Source:HGNC Symbol;Acc:HGNC:30908]
CD164	#N/A	#N/A	#N/A	#N/A	#N/A	#N/A	#N/A	#N/A	#N/A	#N/A	#N/A	#N/A	0.694554	#N/A	#N/A	1	ENSG00000135535	CD164	protein_coding	CD164 molecule [Source:HGNC Symbol;Acc:HGNC:1632]
AGO4	#N/A	#N/A	#N/A	#N/A	#N/A	#N/A	0.69368	#N/A	#N/A	#N/A	#N/A	#N/A	#N/A	#N/A	#N/A	1	ENSG00000134698	AGO4	protein_coding	argonaute RISC component 4 [Source:HGNC Symbol;Acc:HGNC:18424]
HDAC4-AS1	#N/A	0.693638	#N/A	#N/A	#N/A	#N/A	#N/A	#N/A	#N/A	#N/A	#N/A	#N/A	#N/A	#N/A	#N/A	1	ENSG00000222020	HDAC4-AS1	lncRNA	HDAC4 antisense RNA 1 [Source:HGNC Symbol;Acc:HGNC:54064]
LINC00963	#N/A	#N/A	#N/A	#N/A	#N/A	#N/A	#N/A	#N/A	0.693049	#N/A	#N/A	#N/A	#N/A	#N/A	#N/A	1	ENSG00000204054	LINC00963	lncRNA	long intergenic non-protein coding RNA 963 [Source:HGNC Symbol;Acc:HGNC:48716]
SPAAR	#N/A	#N/A	#N/A	#N/A	#N/A	#N/A	#N/A	#N/A	0.693039	#N/A	#N/A	#N/A	#N/A	#N/A	#N/A	1	ENSG00000235387	SPAAR	protein_coding	small regulatory polypeptide of amino acid response [Source:HGNC Symbol;Acc:HGNC:27244]
RRM2B	#N/A	#N/A	#N/A	#N/A	#N/A	#N/A	#N/A	#N/A	#N/A	#N/A	#N/A	#N/A	0.691941	#N/A	#N/A	1	ENSG00000048392	RRM2B	protein_coding	ribonucleotide reductase regulatory TP53 inducible subunit M2B [Source:HGNC Symbol;Acc:HGNC:17296]
SERPINH1	#N/A	#N/A	#N/A	#N/A	#N/A	#N/A	#N/A	#N/A	0.691766	#N/A	#N/A	#N/A	#N/A	#N/A	#N/A	1	ENSG00000149257	SERPINH1	protein_coding	serpin family H member 1 [Source:HGNC Symbol;Acc:HGNC:1546]
PPP1R37	#N/A	#N/A	#N/A	0.691727	#N/A	#N/A	#N/A	#N/A	#N/A	#N/A	#N/A	#N/A	#N/A	#N/A	#N/A	1	ENSG00000104866	PPP1R37	protein_coding	protein phosphatase 1 regulatory subunit 37 [Source:HGNC Symbol;Acc:HGNC:27607]
CDC16	#N/A	#N/A	#N/A	#N/A	#N/A	#N/A	0.690971	#N/A	#N/A	#N/A	#N/A	#N/A	#N/A	#N/A	#N/A	1	ENSG00000130177	CDC16	protein_coding	cell division cycle 16 [Source:HGNC Symbol;Acc:HGNC:1720]
EGLN2	#N/A	#N/A	#N/A	#N/A	#N/A	#N/A	#N/A	#N/A	0.690948	#N/A	#N/A	#N/A	#N/A	#N/A	#N/A	1	ENSG00000269858	EGLN2	protein_coding	egl-9 family hypoxia inducible factor 2 [Source:HGNC Symbol;Acc:HGNC:14660]
ATP6V1G2#213760	#N/A	0.690582	#N/A	#N/A	#N/A	#N/A	#N/A	#N/A	#N/A	#N/A	#N/A	#N/A	#N/A	#N/A	#N/A	1	ENSG00000213760	ATP6V1G2	protein_coding	ATPase H+ transporting V1 subunit G2 [Source:HGNC Symbol;Acc:HGNC:862]
LINC01098	#N/A	#N/A	#N/A	#N/A	#N/A	#N/A	#N/A	#N/A	#N/A	#N/A	#N/A	#N/A	#N/A	#N/A	0.690413	1	ENSG00000231171	LINC01098	lncRNA	long intergenic non-protein coding RNA 1098 [Source:HGNC Symbol;Acc:HGNC:27731]
ANKRD20A4P	#N/A	#N/A	0.690315	#N/A	#N/A	#N/A	#N/A	#N/A	#N/A	#N/A	#N/A	#N/A	#N/A	#N/A	#N/A	1	ENSG00000172014	ANKRD20A4P	transcribed_unprocessed_pseudogene	ankyrin repeat domain 20 family member A4, pseudogene [Source:HGNC Symbol;Acc:HGNC:31982]
C12orf50	#N/A	0.689696	#N/A	#N/A	#N/A	#N/A	#N/A	#N/A	#N/A	#N/A	#N/A	#N/A	#N/A	#N/A	#N/A	1	ENSG00000165805	C12orf50	protein_coding	chromosome 12 open reading frame 50 [Source:HGNC Symbol;Acc:HGNC:26665]
PRUNE2	#N/A	#N/A	#N/A	#N/A	#N/A	#N/A	#N/A	#N/A	#N/A	#N/A	#N/A	#N/A	#N/A	0.689524	#N/A	1	ENSG00000106772	PRUNE2	protein_coding	prune homolog 2 with BCH domain [Source:HGNC Symbol;Acc:HGNC:25209]
OSTF1	#N/A	#N/A	#N/A	#N/A	#N/A	#N/A	#N/A	#N/A	0.689367	#N/A	#N/A	#N/A	#N/A	#N/A	#N/A	1	ENSG00000134996	OSTF1	protein_coding	osteoclast stimulating factor 1 [Source:HGNC Symbol;Acc:HGNC:8510]
NCAPH2	#N/A	#N/A	#N/A	#N/A	#N/A	#N/A	#N/A	0.689337	#N/A	#N/A	#N/A	#N/A	#N/A	#N/A	#N/A	1	ENSG00000025770	NCAPH2	protein_coding	non-SMC condensin II complex subunit H2 [Source:HGNC Symbol;Acc:HGNC:25071]
STAR	#N/A	#N/A	0.688723	#N/A	#N/A	#N/A	#N/A	#N/A	#N/A	#N/A	#N/A	#N/A	#N/A	#N/A	#N/A	1	ENSG00000147465	STAR	protein_coding	steroidogenic acute regulatory protein [Source:HGNC Symbol;Acc:HGNC:11359]
EIF1AX	#N/A	#N/A	0.688488	#N/A	#N/A	#N/A	#N/A	#N/A	#N/A	#N/A	#N/A	#N/A	#N/A	#N/A	#N/A	1	ENSG00000173674	EIF1AX	protein_coding	eukaryotic translation initiation factor 1A X-linked [Source:HGNC Symbol;Acc:HGNC:3250]
#261324	#N/A	0.688447	#N/A	#N/A	#N/A	#N/A	#N/A	#N/A	#N/A	#N/A	#N/A	#N/A	#N/A	#N/A	#N/A	1	ENSG00000261324		lncRNA	novel transcript, overlapping HIST4H4
RASSF7#099849	#N/A	#N/A	0.688099	#N/A	#N/A	#N/A	#N/A	#N/A	#N/A	#N/A	#N/A	#N/A	#N/A	#N/A	#N/A	1	ENSG00000099849	RASSF7	protein_coding	Ras association domain family member 7 [Source:HGNC Symbol;Acc:HGNC:1166]
ADAMTSL1	#N/A	#N/A	#N/A	#N/A	#N/A	#N/A	#N/A	#N/A	0.688054	#N/A	#N/A	#N/A	#N/A	#N/A	#N/A	1	ENSG00000178031	ADAMTSL1	protein_coding	ADAMTS like 1 [Source:HGNC Symbol;Acc:HGNC:14632]
KIF11	#N/A	#N/A	#N/A	#N/A	#N/A	#N/A	#N/A	#N/A	0.687884	#N/A	#N/A	#N/A	#N/A	#N/A	#N/A	1	ENSG00000138160	KIF11	protein_coding	kinesin family member 11 [Source:HGNC Symbol;Acc:HGNC:6388]
LEKR1	#N/A	#N/A	#N/A	#N/A	#N/A	#N/A	#N/A	#N/A	0.687428	#N/A	#N/A	#N/A	#N/A	#N/A	#N/A	1	ENSG00000197980	LEKR1	protein_coding	leucine, glutamate and lysine rich 1 [Source:HGNC Symbol;Acc:HGNC:33765]
GRM3-AS1	#N/A	#N/A	#N/A	#N/A	#N/A	#N/A	#N/A	#N/A	#N/A	#N/A	0.687398	#N/A	#N/A	#N/A	#N/A	1	ENSG00000233073	GRM3-AS1	lncRNA	GRM3 antisense RNA 1 [Source:HGNC Symbol;Acc:HGNC:40264]
#267811	#N/A	#N/A	#N/A	0.686844	#N/A	#N/A	#N/A	#N/A	#N/A	#N/A	#N/A	#N/A	#N/A	#N/A	#N/A	1	ENSG00000267811		lncRNA	novel transcript, antisense to TAF6L
HCG18#231074	#N/A	#N/A	#N/A	#N/A	#N/A	#N/A	0.686235	#N/A	#N/A	#N/A	#N/A	#N/A	#N/A	#N/A	#N/A	1	ENSG00000231074	HCG18	lncRNA	HLA complex group 18 [Source:HGNC Symbol;Acc:HGNC:31337]
DENND3	#N/A	#N/A	#N/A	#N/A	#N/A	#N/A	#N/A	0.686117	#N/A	#N/A	#N/A	#N/A	#N/A	#N/A	#N/A	1	ENSG00000105339	DENND3	protein_coding	DENN domain containing 3 [Source:HGNC Symbol;Acc:HGNC:29134]
PLBD1	#N/A	0.684288	#N/A	#N/A	#N/A	#N/A	#N/A	#N/A	#N/A	#N/A	#N/A	#N/A	#N/A	#N/A	#N/A	1	ENSG00000121316	PLBD1	protein_coding	phospholipase B domain containing 1 [Source:HGNC Symbol;Acc:HGNC:26215]
#269399	#N/A	0.683595	#N/A	#N/A	#N/A	#N/A	#N/A	#N/A	#N/A	#N/A	#N/A	#N/A	#N/A	#N/A	#N/A	1	ENSG00000269399		lncRNA	novel transcript
C9orf40	#N/A	#N/A	#N/A	#N/A	#N/A	#N/A	#N/A	#N/A	#N/A	0.683091	#N/A	#N/A	#N/A	#N/A	#N/A	1	ENSG00000135045	C9orf40	protein_coding	chromosome 9 open reading frame 40 [Source:HGNC Symbol;Acc:HGNC:23433]
FTO	#N/A	#N/A	#N/A	#N/A	#N/A	#N/A	0.679654	#N/A	#N/A	#N/A	#N/A	#N/A	#N/A	#N/A	#N/A	1	ENSG00000140718	FTO	protein_coding	FTO alpha-ketoglutarate dependent dioxygenase [Source:HGNC Symbol;Acc:HGNC:24678]
CERS3-AS1	#N/A	#N/A	#N/A	#N/A	#N/A	#N/A	#N/A	#N/A	0.67923	#N/A	#N/A	#N/A	#N/A	#N/A	#N/A	1	ENSG00000259430	CERS3-AS1	lncRNA	CERS3 antisense RNA 1 [Source:HGNC Symbol;Acc:HGNC:51431]
#260060	#N/A	#N/A	0.678282	#N/A	#N/A	#N/A	#N/A	#N/A	#N/A	#N/A	#N/A	#N/A	#N/A	#N/A	#N/A	1	ENSG00000260060		lncRNA	novel transcript, antisense to PYCARD
MTMR7	#N/A	#N/A	#N/A	0.677989	#N/A	#N/A	#N/A	#N/A	#N/A	#N/A	#N/A	#N/A	#N/A	#N/A	#N/A	1	ENSG00000003987	MTMR7	protein_coding	myotubularin related protein 7 [Source:HGNC Symbol;Acc:HGNC:7454]
GFRA2	#N/A	#N/A	#N/A	#N/A	#N/A	#N/A	#N/A	#N/A	0.67739	#N/A	#N/A	#N/A	#N/A	#N/A	#N/A	1	ENSG00000168546	GFRA2	protein_coding	GDNF family receptor alpha 2 [Source:HGNC Symbol;Acc:HGNC:4244]
#228010	#N/A	#N/A	#N/A	0.677354	#N/A	#N/A	#N/A	#N/A	#N/A	#N/A	#N/A	#N/A	#N/A	#N/A	#N/A	1	ENSG00000228010		lncRNA	novel transcript, antisense to ZNF12
RAET1E	#N/A	#N/A	#N/A	#N/A	#N/A	#N/A	#N/A	#N/A	0.677094	#N/A	#N/A	#N/A	#N/A	#N/A	#N/A	1	ENSG00000164520	RAET1E	protein_coding	retinoic acid early transcript 1E [Source:HGNC Symbol;Acc:HGNC:16793]
CHRAC1	#N/A	#N/A	#N/A	#N/A	#N/A	#N/A	#N/A	#N/A	#N/A	0.677035	#N/A	#N/A	#N/A	#N/A	#N/A	1	ENSG00000104472	CHRAC1	protein_coding	chromatin accessibility complex subunit 1 [Source:HGNC Symbol;Acc:HGNC:13544]
JAK1	#N/A	#N/A	#N/A	#N/A	#N/A	#N/A	0.674577	#N/A	#N/A	#N/A	#N/A	#N/A	#N/A	#N/A	#N/A	1	ENSG00000162434	JAK1	protein_coding	Janus kinase 1 [Source:HGNC Symbol;Acc:HGNC:6190]
MED17	#N/A	#N/A	#N/A	#N/A	#N/A	#N/A	0.674046	#N/A	#N/A	#N/A	#N/A	#N/A	#N/A	#N/A	#N/A	1	ENSG00000042429	MED17	protein_coding	mediator complex subunit 17 [Source:HGNC Symbol;Acc:HGNC:2375]
SGSM2-AS1	#N/A	#N/A	#N/A	#N/A	#N/A	#N/A	#N/A	#N/A	#N/A	0.673948	#N/A	#N/A	#N/A	#N/A	#N/A	1	ENSG00000263345	SGSM2-AS1	lncRNA	SGSM2 antisense RNA 1 [Source:HGNC Symbol;Acc:HGNC:56091]
#257286	#N/A	#N/A	0.673661	#N/A	#N/A	#N/A	#N/A	#N/A	#N/A	#N/A	#N/A	#N/A	#N/A	#N/A	#N/A	1	ENSG00000257286		lncRNA	novel transcript, antisense to C12orf52
ADORA2A-AS1	#N/A	#N/A	#N/A	#N/A	#N/A	#N/A	#N/A	#N/A	0.673504	#N/A	#N/A	#N/A	#N/A	#N/A	#N/A	1	ENSG00000178803	ADORA2A-AS1	lncRNA	ADORA2A antisense RNA 1 [Source:HGNC Symbol;Acc:HGNC:37122]
UFSP1	#N/A	#N/A	#N/A	#N/A	0.672989	#N/A	#N/A	#N/A	#N/A	#N/A	#N/A	#N/A	#N/A	#N/A	#N/A	1	ENSG00000176125	UFSP1	protein_coding	UFM1 specific peptidase 1 (inactive) [Source:HGNC Symbol;Acc:HGNC:33821]
WASHC3	#N/A	#N/A	#N/A	#N/A	#N/A	#N/A	#N/A	#N/A	#N/A	#N/A	#N/A	#N/A	0.672614	#N/A	#N/A	1	ENSG00000120860	WASHC3	protein_coding	WASH complex subunit 3 [Source:HGNC Symbol;Acc:HGNC:24256]
LINC01682	#N/A	#N/A	#N/A	0.671515	#N/A	#N/A	#N/A	#N/A	#N/A	#N/A	#N/A	#N/A	#N/A	#N/A	#N/A	1	ENSG00000227043	LINC01682	lncRNA	long intergenic non-protein coding RNA 1682 [Source:HGNC Symbol;Acc:HGNC:52470]
TCP1	#N/A	#N/A	#N/A	#N/A	#N/A	#N/A	#N/A	0.671096	#N/A	#N/A	#N/A	#N/A	#N/A	#N/A	#N/A	1	ENSG00000120438	TCP1	protein_coding	t-complex 1 [Source:HGNC Symbol;Acc:HGNC:11655]
LINC02196	#N/A	#N/A	#N/A	#N/A	#N/A	#N/A	#N/A	#N/A	#N/A	#N/A	#N/A	#N/A	#N/A	#N/A	0.670908	1	ENSG00000250974	LINC02196	lncRNA	long intergenic non-protein coding RNA 2196 [Source:HGNC Symbol;Acc:HGNC:53062]
FAM98C	#N/A	#N/A	#N/A	#N/A	#N/A	#N/A	#N/A	#N/A	0.670632	#N/A	#N/A	#N/A	#N/A	#N/A	#N/A	1	ENSG00000130244	FAM98C	protein_coding	family with sequence similarity 98 member C [Source:HGNC Symbol;Acc:HGNC:27119]
#287188	#N/A	#N/A	#N/A	0.669674	#N/A	#N/A	#N/A	#N/A	#N/A	#N/A	#N/A	#N/A	#N/A	#N/A	#N/A	1	ENSG00000287188		lncRNA	novel transcript, antisense to ANXA10
ICAM1	#N/A	#N/A	#N/A	#N/A	#N/A	#N/A	#N/A	0.669542	#N/A	#N/A	#N/A	#N/A	#N/A	#N/A	#N/A	1	ENSG00000090339	ICAM1	protein_coding	intercellular adhesion molecule 1 [Source:HGNC Symbol;Acc:HGNC:5344]
#287132	#N/A	#N/A	#N/A	#N/A	#N/A	#N/A	#N/A	#N/A	#N/A	0.668968	#N/A	#N/A	#N/A	#N/A	#N/A	1	ENSG00000287132		lncRNA	novel transcript
#269481	#N/A	#N/A	#N/A	#N/A	#N/A	#N/A	#N/A	0.667629	#N/A	#N/A	#N/A	#N/A	#N/A	#N/A	#N/A	1	ENSG00000269481		lncRNA	novel transcript, antisense FAM125A
RIPK2	#N/A	#N/A	#N/A	#N/A	#N/A	#N/A	#N/A	#N/A	0.667403	#N/A	#N/A	#N/A	#N/A	#N/A	#N/A	1	ENSG00000104312	RIPK2	protein_coding	receptor interacting serine/threonine kinase 2 [Source:HGNC Symbol;Acc:HGNC:10020]
PMEPA1	#N/A	#N/A	#N/A	#N/A	#N/A	#N/A	#N/A	#N/A	#N/A	#N/A	#N/A	#N/A	0.665922	#N/A	#N/A	1	ENSG00000124225	PMEPA1	protein_coding	prostate transmembrane protein, androgen induced 1 [Source:HGNC Symbol;Acc:HGNC:14107]
DDTL#099974	#N/A	#N/A	0.665889	#N/A	#N/A	#N/A	#N/A	#N/A	#N/A	#N/A	#N/A	#N/A	#N/A	#N/A	#N/A	1	ENSG00000099974	DDTL	protein_coding	D-dopachrome tautomerase like [Source:HGNC Symbol;Acc:HGNC:33446]
LOXL4	#N/A	#N/A	#N/A	#N/A	#N/A	#N/A	#N/A	#N/A	0.663907	#N/A	#N/A	#N/A	#N/A	#N/A	#N/A	1	ENSG00000138131	LOXL4	protein_coding	lysyl oxidase like 4 [Source:HGNC Symbol;Acc:HGNC:17171]
TSHZ3	#N/A	#N/A	#N/A	#N/A	#N/A	#N/A	#N/A	#N/A	0.66181	#N/A	#N/A	#N/A	#N/A	#N/A	#N/A	1	ENSG00000121297	TSHZ3	protein_coding	teashirt zinc finger homeobox 3 [Source:HGNC Symbol;Acc:HGNC:30700]
RNF227	#N/A	#N/A	#N/A	#N/A	#N/A	#N/A	#N/A	#N/A	#N/A	0.660369	#N/A	#N/A	#N/A	#N/A	#N/A	1	ENSG00000179859	RNF227	protein_coding	ring finger protein 227 [Source:HGNC Symbol;Acc:HGNC:27571]
REEP5	#N/A	0.660202	#N/A	#N/A	#N/A	#N/A	#N/A	#N/A	#N/A	#N/A	#N/A	#N/A	#N/A	#N/A	#N/A	1	ENSG00000129625	REEP5	protein_coding	receptor accessory protein 5 [Source:HGNC Symbol;Acc:HGNC:30077]
PTK7	#N/A	#N/A	#N/A	#N/A	#N/A	#N/A	#N/A	#N/A	0.659339	#N/A	#N/A	#N/A	#N/A	#N/A	#N/A	1	ENSG00000112655	PTK7	protein_coding	protein tyrosine kinase 7 (inactive) [Source:HGNC Symbol;Acc:HGNC:9618]
#215841	#N/A	#N/A	0.659027	#N/A	#N/A	#N/A	#N/A	#N/A	#N/A	#N/A	#N/A	#N/A	#N/A	#N/A	#N/A	1	ENSG00000215841		lncRNA	novel transcript
POLR1G	#N/A	#N/A	#N/A	#N/A	#N/A	#N/A	#N/A	#N/A	#N/A	#N/A	#N/A	#N/A	0.658311	#N/A	#N/A	1	ENSG00000117877	POLR1G	protein_coding	RNA polymerase I subunit G [Source:HGNC Symbol;Acc:HGNC:24219]
LGMN	#N/A	0.658037	#N/A	#N/A	#N/A	#N/A	#N/A	#N/A	#N/A	#N/A	#N/A	#N/A	#N/A	#N/A	#N/A	1	ENSG00000100600	LGMN	protein_coding	legumain [Source:HGNC Symbol;Acc:HGNC:9472]
TPH1	#N/A	0.657708	#N/A	#N/A	#N/A	#N/A	#N/A	#N/A	#N/A	#N/A	#N/A	#N/A	#N/A	#N/A	#N/A	1	ENSG00000129167	TPH1	protein_coding	tryptophan hydroxylase 1 [Source:HGNC Symbol;Acc:HGNC:12008]
NSG1	#N/A	#N/A	#N/A	#N/A	#N/A	#N/A	#N/A	#N/A	#N/A	0.657624	#N/A	#N/A	#N/A	#N/A	#N/A	1	ENSG00000168824	NSG1	protein_coding	neuronal vesicle trafficking associated 1 [Source:HGNC Symbol;Acc:HGNC:18790]
RUSF1-DT	#N/A	0.657503	#N/A	#N/A	#N/A	#N/A	#N/A	#N/A	#N/A	#N/A	#N/A	#N/A	#N/A	#N/A	#N/A	1	ENSG00000260625	RUSF1-DT	lncRNA	RUSF1 divergent transcript [Source:HGNC Symbol;Acc:HGNC:56038]
WASHC4	#N/A	#N/A	#N/A	#N/A	#N/A	#N/A	0.656911	#N/A	#N/A	#N/A	#N/A	#N/A	#N/A	#N/A	#N/A	1	ENSG00000136051	WASHC4	protein_coding	WASH complex subunit 4 [Source:HGNC Symbol;Acc:HGNC:29174]
RALGAPB	#N/A	#N/A	#N/A	#N/A	#N/A	#N/A	0.655442	#N/A	#N/A	#N/A	#N/A	#N/A	#N/A	#N/A	#N/A	1	ENSG00000170471	RALGAPB	protein_coding	Ral GTPase activating protein non-catalytic subunit beta [Source:HGNC Symbol;Acc:HGNC:29221]
NAIF1	#N/A	#N/A	0.655391	#N/A	#N/A	#N/A	#N/A	#N/A	#N/A	#N/A	#N/A	#N/A	#N/A	#N/A	#N/A	1	ENSG00000171169	NAIF1	protein_coding	nuclear apoptosis inducing factor 1 [Source:HGNC Symbol;Acc:HGNC:25446]
KIAA1671	#N/A	#N/A	#N/A	0.655387	#N/A	#N/A	#N/A	#N/A	#N/A	#N/A	#N/A	#N/A	#N/A	#N/A	#N/A	1	ENSG00000197077	KIAA1671	protein_coding	KIAA1671 [Source:HGNC Symbol;Acc:HGNC:29345]
DNAJB11	#N/A	#N/A	#N/A	#N/A	#N/A	#N/A	#N/A	#N/A	#N/A	#N/A	#N/A	#N/A	0.65533	#N/A	#N/A	1	ENSG00000090520	DNAJB11	protein_coding	DnaJ heat shock protein family (Hsp40) member B11 [Source:HGNC Symbol;Acc:HGNC:14889]
PPP1R15A	#N/A	#N/A	#N/A	#N/A	0.654285	#N/A	#N/A	#N/A	#N/A	#N/A	#N/A	#N/A	#N/A	#N/A	#N/A	1	ENSG00000087074	PPP1R15A	protein_coding	protein phosphatase 1 regulatory subunit 15A [Source:HGNC Symbol;Acc:HGNC:14375]
TMEM86B	#N/A	#N/A	#N/A	#N/A	#N/A	#N/A	#N/A	#N/A	#N/A	#N/A	#N/A	#N/A	#N/A	#N/A	0.654241	1	ENSG00000180089	TMEM86B	protein_coding	transmembrane protein 86B [Source:HGNC Symbol;Acc:HGNC:28448]
FEM1B	#N/A	#N/A	#N/A	#N/A	#N/A	#N/A	#N/A	#N/A	#N/A	#N/A	#N/A	#N/A	0.65307	#N/A	#N/A	1	ENSG00000169018	FEM1B	protein_coding	fem-1 homolog B [Source:HGNC Symbol;Acc:HGNC:3649]
SERINC3	#N/A	#N/A	#N/A	#N/A	#N/A	#N/A	#N/A	#N/A	#N/A	#N/A	#N/A	#N/A	0.652655	#N/A	#N/A	1	ENSG00000132824	SERINC3	protein_coding	serine incorporator 3 [Source:HGNC Symbol;Acc:HGNC:11699]
SLC17A5	#N/A	#N/A	#N/A	#N/A	0.652222	#N/A	#N/A	#N/A	#N/A	#N/A	#N/A	#N/A	#N/A	#N/A	#N/A	1	ENSG00000119899	SLC17A5	protein_coding	solute carrier family 17 member 5 [Source:HGNC Symbol;Acc:HGNC:10933]
GRID1	#N/A	#N/A	#N/A	#N/A	#N/A	#N/A	#N/A	#N/A	0.652066	#N/A	#N/A	#N/A	#N/A	#N/A	#N/A	1	ENSG00000182771	GRID1	protein_coding	glutamate ionotropic receptor delta type subunit 1 [Source:HGNC Symbol;Acc:HGNC:4575]
PPEF2	#N/A	#N/A	#N/A	#N/A	#N/A	#N/A	#N/A	0.651622	#N/A	#N/A	#N/A	#N/A	#N/A	#N/A	#N/A	1	ENSG00000156194	PPEF2	protein_coding	protein phosphatase with EF-hand domain 2 [Source:HGNC Symbol;Acc:HGNC:9244]
#253778	#N/A	#N/A	#N/A	#N/A	#N/A	#N/A	#N/A	0.651538	#N/A	#N/A	#N/A	#N/A	#N/A	#N/A	#N/A	1	ENSG00000253778		lncRNA	novel transcript
#236031	#N/A	#N/A	#N/A	#N/A	#N/A	#N/A	#N/A	0.651313	#N/A	#N/A	#N/A	#N/A	#N/A	#N/A	#N/A	1	ENSG00000236031		lncRNA	novel transcript
IQCC	#N/A	#N/A	#N/A	#N/A	#N/A	#N/A	#N/A	#N/A	#N/A	#N/A	#N/A	#N/A	#N/A	#N/A	0.651251	1	ENSG00000160051	IQCC	protein_coding	IQ motif containing C [Source:HGNC Symbol;Acc:HGNC:25545]
PSMD14-DT	#N/A	#N/A	#N/A	#N/A	#N/A	#N/A	#N/A	#N/A	#N/A	#N/A	#N/A	#N/A	#N/A	#N/A	0.651223	1	ENSG00000235724	PSMD14-DT	lncRNA	PSMD14 divergent transcript [Source:HGNC Symbol;Acc:HGNC:56104]
MATK	#N/A	#N/A	#N/A	#N/A	#N/A	#N/A	#N/A	0.651064	#N/A	#N/A	#N/A	#N/A	#N/A	#N/A	#N/A	1	ENSG00000007264	MATK	protein_coding	megakaryocyte-associated tyrosine kinase [Source:HGNC Symbol;Acc:HGNC:6906]
SNRPB2	#N/A	#N/A	#N/A	#N/A	#N/A	#N/A	#N/A	#N/A	#N/A	#N/A	#N/A	#N/A	0.650774	#N/A	#N/A	1	ENSG00000125870	SNRPB2	protein_coding	small nuclear ribonucleoprotein polypeptide B2 [Source:HGNC Symbol;Acc:HGNC:11155]
ZNF649-AS1	#N/A	#N/A	#N/A	#N/A	#N/A	#N/A	#N/A	#N/A	#N/A	#N/A	0.650596	#N/A	#N/A	#N/A	#N/A	1	ENSG00000268095	ZNF649-AS1	lncRNA	ZNF649 antisense RNA 1 [Source:HGNC Symbol;Acc:HGNC:51285]
TAP1#168394	#N/A	#N/A	#N/A	#N/A	#N/A	#N/A	#N/A	0.650592	#N/A	#N/A	#N/A	#N/A	#N/A	#N/A	#N/A	1	ENSG00000168394	TAP1	protein_coding	transporter 1, ATP binding cassette subfamily B member [Source:HGNC Symbol;Acc:HGNC:43]
NLRP12	#N/A	#N/A	#N/A	#N/A	#N/A	#N/A	#N/A	0.650387	#N/A	#N/A	#N/A	#N/A	#N/A	#N/A	#N/A	1	ENSG00000142405	NLRP12	protein_coding	NLR family pyrin domain containing 12 [Source:HGNC Symbol;Acc:HGNC:22938]
#253238	#N/A	#N/A	#N/A	#N/A	#N/A	#N/A	#N/A	#N/A	0.648366	#N/A	#N/A	#N/A	#N/A	#N/A	#N/A	1	ENSG00000253238		lncRNA	novel transcript
ACOXL	#N/A	#N/A	#N/A	#N/A	#N/A	#N/A	#N/A	#N/A	0.64677	#N/A	#N/A	#N/A	#N/A	#N/A	#N/A	1	ENSG00000153093	ACOXL	protein_coding	acyl-CoA oxidase like [Source:HGNC Symbol;Acc:HGNC:25621]
ZNF775	#N/A	#N/A	0.646636	#N/A	#N/A	#N/A	#N/A	#N/A	#N/A	#N/A	#N/A	#N/A	#N/A	#N/A	#N/A	1	ENSG00000196456	ZNF775	protein_coding	zinc finger protein 775 [Source:HGNC Symbol;Acc:HGNC:28501]
SAYSD1	#N/A	0.646259	#N/A	#N/A	#N/A	#N/A	#N/A	#N/A	#N/A	#N/A	#N/A	#N/A	#N/A	#N/A	#N/A	1	ENSG00000112167	SAYSD1	protein_coding	SAYSVFN motif domain containing 1 [Source:HGNC Symbol;Acc:HGNC:21025]
TCF7L2	#N/A	#N/A	#N/A	#N/A	#N/A	#N/A	0.645441	#N/A	#N/A	#N/A	#N/A	#N/A	#N/A	#N/A	#N/A	1	ENSG00000148737	TCF7L2	protein_coding	transcription factor 7 like 2 [Source:HGNC Symbol;Acc:HGNC:11641]
PMEL	#N/A	#N/A	0.644385	#N/A	#N/A	#N/A	#N/A	#N/A	#N/A	#N/A	#N/A	#N/A	#N/A	#N/A	#N/A	1	ENSG00000185664	PMEL	protein_coding	premelanosome protein [Source:HGNC Symbol;Acc:HGNC:10880]
#261526	#N/A	#N/A	#N/A	#N/A	#N/A	#N/A	#N/A	0.643443	#N/A	#N/A	#N/A	#N/A	#N/A	#N/A	#N/A	1	ENSG00000261526		lncRNA	novel transcript
HPSE2	#N/A	#N/A	#N/A	#N/A	#N/A	#N/A	#N/A	#N/A	0.643333	#N/A	#N/A	#N/A	#N/A	#N/A	#N/A	1	ENSG00000172987	HPSE2	protein_coding	heparanase 2 (inactive) [Source:HGNC Symbol;Acc:HGNC:18374]
ENTPD3-AS1	#N/A	0.642903	#N/A	#N/A	#N/A	#N/A	#N/A	#N/A	#N/A	#N/A	#N/A	#N/A	#N/A	#N/A	#N/A	1	ENSG00000223797	ENTPD3-AS1	lncRNA	ENTPD3 antisense RNA 1 [Source:HGNC Symbol;Acc:HGNC:26710]
SPART	#N/A	#N/A	#N/A	0.641784	#N/A	#N/A	#N/A	#N/A	#N/A	#N/A	#N/A	#N/A	#N/A	#N/A	#N/A	1	ENSG00000133104	SPART	protein_coding	spartin [Source:HGNC Symbol;Acc:HGNC:18514]
MAT2B	#N/A	#N/A	#N/A	#N/A	#N/A	#N/A	#N/A	#N/A	#N/A	#N/A	#N/A	#N/A	0.641199	#N/A	#N/A	1	ENSG00000038274	MAT2B	protein_coding	methionine adenosyltransferase 2B [Source:HGNC Symbol;Acc:HGNC:6905]
CCDC18	#N/A	0.640525	#N/A	#N/A	#N/A	#N/A	#N/A	#N/A	#N/A	#N/A	#N/A	#N/A	#N/A	#N/A	#N/A	1	ENSG00000122483	CCDC18	protein_coding	coiled-coil domain containing 18 [Source:HGNC Symbol;Acc:HGNC:30370]
LINC00871#258700	#N/A	#N/A	#N/A	#N/A	#N/A	#N/A	#N/A	#N/A	0.640341	#N/A	#N/A	#N/A	#N/A	#N/A	#N/A	1	ENSG00000258700	LINC00871	lncRNA	long intergenic non-protein coding RNA 871 [Source:HGNC Symbol;Acc:HGNC:47038]
#224750	#N/A	#N/A	0.6398	#N/A	#N/A	#N/A	#N/A	#N/A	#N/A	#N/A	#N/A	#N/A	#N/A	#N/A	#N/A	1	ENSG00000224750		lncRNA	novel transcript
#260948	#N/A	#N/A	#N/A	#N/A	#N/A	#N/A	#N/A	#N/A	0.639776	#N/A	#N/A	#N/A	#N/A	#N/A	#N/A	1	ENSG00000260948		lncRNA	novel transcript, sense overlapping WDR77 & OVGP1
ADGRF3	#N/A	#N/A	#N/A	#N/A	#N/A	#N/A	#N/A	#N/A	#N/A	#N/A	#N/A	#N/A	#N/A	#N/A	0.638539	1	ENSG00000173567	ADGRF3	protein_coding	adhesion G protein-coupled receptor F3 [Source:HGNC Symbol;Acc:HGNC:18989]
SBF2	#N/A	#N/A	#N/A	#N/A	#N/A	#N/A	0.638468	#N/A	#N/A	#N/A	#N/A	#N/A	#N/A	#N/A	#N/A	1	ENSG00000133812	SBF2	protein_coding	SET binding factor 2 [Source:HGNC Symbol;Acc:HGNC:2135]
MYO6	#N/A	#N/A	#N/A	0.637992	#N/A	#N/A	#N/A	#N/A	#N/A	#N/A	#N/A	#N/A	#N/A	#N/A	#N/A	1	ENSG00000196586	MYO6	protein_coding	myosin VI [Source:HGNC Symbol;Acc:HGNC:7605]
STX12	#N/A	#N/A	#N/A	#N/A	#N/A	#N/A	0.637945	#N/A	#N/A	#N/A	#N/A	#N/A	#N/A	#N/A	#N/A	1	ENSG00000117758	STX12	protein_coding	syntaxin 12 [Source:HGNC Symbol;Acc:HGNC:11430]
XRCC5	#N/A	#N/A	#N/A	#N/A	#N/A	#N/A	0.637816	#N/A	#N/A	#N/A	#N/A	#N/A	#N/A	#N/A	#N/A	1	ENSG00000079246	XRCC5	protein_coding	X-ray repair cross complementing 5 [Source:HGNC Symbol;Acc:HGNC:12833]
LINC00922	#N/A	#N/A	#N/A	#N/A	#N/A	#N/A	#N/A	#N/A	0.63732	#N/A	#N/A	#N/A	#N/A	#N/A	#N/A	1	ENSG00000261742	LINC00922	lncRNA	long intergenic non-protein coding RNA 922 [Source:HGNC Symbol;Acc:HGNC:27545]
KIAA1549	#N/A	#N/A	#N/A	#N/A	#N/A	#N/A	#N/A	#N/A	0.636616	#N/A	#N/A	#N/A	#N/A	#N/A	#N/A	1	ENSG00000122778	KIAA1549	protein_coding	KIAA1549 [Source:HGNC Symbol;Acc:HGNC:22219]
XKR7	#N/A	#N/A	#N/A	#N/A	#N/A	#N/A	#N/A	0.636594	#N/A	#N/A	#N/A	#N/A	#N/A	#N/A	#N/A	1	ENSG00000260903	XKR7	protein_coding	XK related 7 [Source:HGNC Symbol;Acc:HGNC:23062]
LINC01275	#N/A	#N/A	0.636357	#N/A	#N/A	#N/A	#N/A	#N/A	#N/A	#N/A	#N/A	#N/A	#N/A	#N/A	#N/A	1	ENSG00000237595	LINC01275	lncRNA	long intergenic non-protein coding RNA 1275 [Source:HGNC Symbol;Acc:HGNC:50331]
PIGX	#N/A	#N/A	0.63623	#N/A	#N/A	#N/A	#N/A	#N/A	#N/A	#N/A	#N/A	#N/A	#N/A	#N/A	#N/A	1	ENSG00000163964	PIGX	protein_coding	phosphatidylinositol glycan anchor biosynthesis class X [Source:HGNC Symbol;Acc:HGNC:26046]
CACNA1C#151067	#N/A	#N/A	#N/A	#N/A	#N/A	#N/A	#N/A	#N/A	0.635875	#N/A	#N/A	#N/A	#N/A	#N/A	#N/A	1	ENSG00000151067	CACNA1C	protein_coding	calcium voltage-gated channel subunit alpha1 C [Source:HGNC Symbol;Acc:HGNC:1390]
WNK4	#N/A	#N/A	#N/A	0.635526	#N/A	#N/A	#N/A	#N/A	#N/A	#N/A	#N/A	#N/A	#N/A	#N/A	#N/A	1	ENSG00000126562	WNK4	protein_coding	WNK lysine deficient protein kinase 4 [Source:HGNC Symbol;Acc:HGNC:14544]
EBF1	#N/A	#N/A	#N/A	#N/A	#N/A	#N/A	#N/A	#N/A	0.634459	#N/A	#N/A	#N/A	#N/A	#N/A	#N/A	1	ENSG00000164330	EBF1	protein_coding	EBF transcription factor 1 [Source:HGNC Symbol;Acc:HGNC:3126]
ADNP	#N/A	#N/A	#N/A	#N/A	#N/A	#N/A	0.633637	#N/A	#N/A	#N/A	#N/A	#N/A	#N/A	#N/A	#N/A	1	ENSG00000101126	ADNP	protein_coding	activity dependent neuroprotector homeobox [Source:HGNC Symbol;Acc:HGNC:15766]
BMPER	#N/A	#N/A	#N/A	#N/A	#N/A	#N/A	#N/A	#N/A	0.633245	#N/A	#N/A	#N/A	#N/A	#N/A	#N/A	1	ENSG00000164619	BMPER	protein_coding	BMP binding endothelial regulator [Source:HGNC Symbol;Acc:HGNC:24154]
LINC02175	#N/A	#N/A	#N/A	0.632914	#N/A	#N/A	#N/A	#N/A	#N/A	#N/A	#N/A	#N/A	#N/A	#N/A	#N/A	1	ENSG00000262155	LINC02175	lncRNA	long intergenic non-protein coding RNA 2175 [Source:HGNC Symbol;Acc:HGNC:27550]
ZNF414	#N/A	0.632509	#N/A	#N/A	#N/A	#N/A	#N/A	#N/A	#N/A	#N/A	#N/A	#N/A	#N/A	#N/A	#N/A	1	ENSG00000133250	ZNF414	protein_coding	zinc finger protein 414 [Source:HGNC Symbol;Acc:HGNC:20630]
PPP2R2C	#N/A	#N/A	#N/A	#N/A	#N/A	#N/A	#N/A	0.632164	#N/A	#N/A	#N/A	#N/A	#N/A	#N/A	#N/A	1	ENSG00000074211	PPP2R2C	protein_coding	protein phosphatase 2 regulatory subunit Bgamma [Source:HGNC Symbol;Acc:HGNC:9306]
BIRC3	#N/A	#N/A	#N/A	#N/A	#N/A	#N/A	#N/A	#N/A	0.631833	#N/A	#N/A	#N/A	#N/A	#N/A	#N/A	1	ENSG00000023445	BIRC3	protein_coding	baculoviral IAP repeat containing 3 [Source:HGNC Symbol;Acc:HGNC:591]
MALINC1	#N/A	#N/A	#N/A	#N/A	#N/A	#N/A	#N/A	#N/A	#N/A	#N/A	#N/A	#N/A	#N/A	#N/A	0.631568	1	ENSG00000245146	MALINC1	lncRNA	mitosis associated long intergenic non-coding RNA 1 [Source:HGNC Symbol;Acc:HGNC:49009]
TACC1	#N/A	#N/A	#N/A	#N/A	#N/A	#N/A	#N/A	#N/A	0.630704	#N/A	#N/A	#N/A	#N/A	#N/A	#N/A	1	ENSG00000147526	TACC1	protein_coding	transforming acidic coiled-coil containing protein 1 [Source:HGNC Symbol;Acc:HGNC:11522]
UTS2	#N/A	#N/A	0.630077	#N/A	#N/A	#N/A	#N/A	#N/A	#N/A	#N/A	#N/A	#N/A	#N/A	#N/A	#N/A	1	ENSG00000049247	UTS2	protein_coding	urotensin 2 [Source:HGNC Symbol;Acc:HGNC:12636]
DMRT1	#N/A	#N/A	#N/A	#N/A	#N/A	#N/A	#N/A	0.62956	#N/A	#N/A	#N/A	#N/A	#N/A	#N/A	#N/A	1	ENSG00000137090	DMRT1	protein_coding	doublesex and mab-3 related transcription factor 1 [Source:HGNC Symbol;Acc:HGNC:2934]
#258342	#N/A	#N/A	#N/A	#N/A	#N/A	#N/A	#N/A	#N/A	#N/A	0.629064	#N/A	#N/A	#N/A	#N/A	#N/A	1	ENSG00000258342		lncRNA	novel transcript, sense overlapping BRMS1L
TRABD2B	#N/A	#N/A	#N/A	#N/A	#N/A	#N/A	#N/A	#N/A	0.62905	#N/A	#N/A	#N/A	#N/A	#N/A	#N/A	1	ENSG00000269113	TRABD2B	protein_coding	TraB domain containing 2B [Source:HGNC Symbol;Acc:HGNC:44200]
#259418	#N/A	#N/A	#N/A	#N/A	#N/A	#N/A	#N/A	#N/A	#N/A	0.629029	#N/A	#N/A	#N/A	#N/A	#N/A	1	ENSG00000259418		lncRNA	novel transcript, antisense to SORD
#285736	#N/A	#N/A	#N/A	#N/A	#N/A	#N/A	#N/A	#N/A	0.627789	#N/A	#N/A	#N/A	#N/A	#N/A	#N/A	1	ENSG00000285736		lncRNA	Novel transcript
#226266	#N/A	#N/A	#N/A	#N/A	0.627577	#N/A	#N/A	#N/A	#N/A	#N/A	#N/A	#N/A	#N/A	#N/A	#N/A	1	ENSG00000226266		lncRNA	novel transcript
MAGED2	#N/A	#N/A	#N/A	#N/A	#N/A	#N/A	#N/A	#N/A	#N/A	#N/A	#N/A	#N/A	#N/A	0.627156	#N/A	1	ENSG00000102316	MAGED2	protein_coding	MAGE family member D2 [Source:HGNC Symbol;Acc:HGNC:16353]
#266877	#N/A	#N/A	#N/A	#N/A	#N/A	#N/A	#N/A	#N/A	0.627108	#N/A	#N/A	#N/A	#N/A	#N/A	#N/A	1	ENSG00000266877		lncRNA	novel transcript
ARMC12	#N/A	#N/A	#N/A	#N/A	#N/A	#N/A	#N/A	0.626892	#N/A	#N/A	#N/A	#N/A	#N/A	#N/A	#N/A	1	ENSG00000157343	ARMC12	protein_coding	armadillo repeat containing 12 [Source:HGNC Symbol;Acc:HGNC:21099]
ERICH2-DT	#N/A	#N/A	#N/A	#N/A	#N/A	#N/A	#N/A	#N/A	0.626569	#N/A	#N/A	#N/A	#N/A	#N/A	#N/A	1	ENSG00000234350	ERICH2-DT	lncRNA	ERICH2 divergent transcript [Source:HGNC Symbol;Acc:HGNC:55686]
STOM	#N/A	#N/A	#N/A	#N/A	#N/A	#N/A	#N/A	#N/A	#N/A	#N/A	#N/A	#N/A	0.626361	#N/A	#N/A	1	ENSG00000148175	STOM	protein_coding	stomatin [Source:HGNC Symbol;Acc:HGNC:3383]
SPINK8	#N/A	#N/A	0.626134	#N/A	#N/A	#N/A	#N/A	#N/A	#N/A	#N/A	#N/A	#N/A	#N/A	#N/A	#N/A	1	ENSG00000229453	SPINK8	protein_coding	serine peptidase inhibitor Kazal type 8 (putative) [Source:HGNC Symbol;Acc:HGNC:33160]
FBXW4	#N/A	#N/A	#N/A	#N/A	#N/A	#N/A	0.62598	#N/A	#N/A	#N/A	#N/A	#N/A	#N/A	#N/A	#N/A	1	ENSG00000107829	FBXW4	protein_coding	F-box and WD repeat domain containing 4 [Source:HGNC Symbol;Acc:HGNC:10847]
#263508	#N/A	0.625848	#N/A	#N/A	#N/A	#N/A	#N/A	#N/A	#N/A	#N/A	#N/A	#N/A	#N/A	#N/A	#N/A	1	ENSG00000263508		lncRNA	novel transcript
SLC8A2	#N/A	#N/A	#N/A	#N/A	#N/A	#N/A	#N/A	0.624931	#N/A	#N/A	#N/A	#N/A	#N/A	#N/A	#N/A	1	ENSG00000118160	SLC8A2	protein_coding	solute carrier family 8 member A2 [Source:HGNC Symbol;Acc:HGNC:11069]
C2orf74	#N/A	#N/A	#N/A	#N/A	#N/A	#N/A	#N/A	#N/A	#N/A	#N/A	#N/A	#N/A	0.624742	#N/A	#N/A	1	ENSG00000237651	C2orf74	protein_coding	chromosome 2 open reading frame 74 [Source:HGNC Symbol;Acc:HGNC:34439]
ZNF451	#N/A	#N/A	#N/A	#N/A	#N/A	#N/A	0.624485	#N/A	#N/A	#N/A	#N/A	#N/A	#N/A	#N/A	#N/A	1	ENSG00000112200	ZNF451	protein_coding	zinc finger protein 451 [Source:HGNC Symbol;Acc:HGNC:21091]
NUDT16	#N/A	#N/A	#N/A	#N/A	#N/A	#N/A	#N/A	#N/A	#N/A	#N/A	#N/A	#N/A	0.623839	#N/A	#N/A	1	ENSG00000198585	NUDT16	protein_coding	nudix hydrolase 16 [Source:HGNC Symbol;Acc:HGNC:26442]
ZDHHC9	#N/A	#N/A	#N/A	0.623764	#N/A	#N/A	#N/A	#N/A	#N/A	#N/A	#N/A	#N/A	#N/A	#N/A	#N/A	1	ENSG00000188706	ZDHHC9	protein_coding	zinc finger DHHC-type palmitoyltransferase 9 [Source:HGNC Symbol;Acc:HGNC:18475]
DGCR11	#N/A	#N/A	#N/A	#N/A	#N/A	#N/A	#N/A	#N/A	#N/A	#N/A	#N/A	#N/A	#N/A	#N/A	0.623369	1	ENSG00000273311	DGCR11	lncRNA	DiGeorge syndrome critical region gene 11 [Source:HGNC Symbol;Acc:HGNC:17226]
SLC35E1	#N/A	#N/A	#N/A	#N/A	#N/A	#N/A	#N/A	#N/A	#N/A	#N/A	#N/A	#N/A	#N/A	#N/A	0.622865	1	ENSG00000127526	SLC35E1	protein_coding	solute carrier family 35 member E1 [Source:HGNC Symbol;Acc:HGNC:20803]
#260816	#N/A	#N/A	#N/A	#N/A	#N/A	#N/A	#N/A	#N/A	0.621308	#N/A	#N/A	#N/A	#N/A	#N/A	#N/A	1	ENSG00000260816		lncRNA	novel transcript, sense intronic to WWOX
SDCBP	#N/A	#N/A	#N/A	#N/A	#N/A	#N/A	#N/A	#N/A	#N/A	#N/A	#N/A	#N/A	0.621303	#N/A	#N/A	1	ENSG00000137575	SDCBP	protein_coding	syndecan binding protein [Source:HGNC Symbol;Acc:HGNC:10662]
LEPROT	#N/A	#N/A	#N/A	#N/A	#N/A	#N/A	#N/A	#N/A	#N/A	0.620446	#N/A	#N/A	#N/A	#N/A	#N/A	1	ENSG00000213625	LEPROT	protein_coding	leptin receptor overlapping transcript [Source:HGNC Symbol;Acc:HGNC:29477]
ZBTB44-DT	#N/A	#N/A	0.62023	#N/A	#N/A	#N/A	#N/A	#N/A	#N/A	#N/A	#N/A	#N/A	#N/A	#N/A	#N/A	1	ENSG00000175773	ZBTB44-DT	lncRNA	ZBTB44 divergent transcript [Source:HGNC Symbol;Acc:HGNC:54265]
#231918	#N/A	#N/A	#N/A	#N/A	#N/A	#N/A	#N/A	#N/A	0.620068	#N/A	#N/A	#N/A	#N/A	#N/A	#N/A	1	ENSG00000231918		lncRNA	novel transcript
EDDM13	#N/A	0.619775	#N/A	#N/A	#N/A	#N/A	#N/A	#N/A	#N/A	#N/A	#N/A	#N/A	#N/A	#N/A	#N/A	1	ENSG00000267710	EDDM13	protein_coding	epididymal protein 13 [Source:HGNC Symbol;Acc:HGNC:53168]
ATG2B	#N/A	#N/A	#N/A	#N/A	#N/A	#N/A	0.619508	#N/A	#N/A	#N/A	#N/A	#N/A	#N/A	#N/A	#N/A	1	ENSG00000066739	ATG2B	protein_coding	autophagy related 2B [Source:HGNC Symbol;Acc:HGNC:20187]
HSD17B12	#N/A	#N/A	#N/A	#N/A	#N/A	#N/A	#N/A	#N/A	#N/A	#N/A	#N/A	#N/A	0.619137	#N/A	#N/A	1	ENSG00000149084	HSD17B12	protein_coding	hydroxysteroid 17-beta dehydrogenase 12 [Source:HGNC Symbol;Acc:HGNC:18646]
#270019	#N/A	#N/A	0.618983	#N/A	#N/A	#N/A	#N/A	#N/A	#N/A	#N/A	#N/A	#N/A	#N/A	#N/A	#N/A	1	ENSG00000270019		lncRNA	novel transcript
#259366	#N/A	#N/A	#N/A	#N/A	#N/A	#N/A	#N/A	#N/A	0.618621	#N/A	#N/A	#N/A	#N/A	#N/A	#N/A	1	ENSG00000259366		lncRNA	novel transcript, sense intronic to HMBOX1
COMMD4	#N/A	#N/A	#N/A	0.618261	#N/A	#N/A	#N/A	#N/A	#N/A	#N/A	#N/A	#N/A	#N/A	#N/A	#N/A	1	ENSG00000140365	COMMD4	protein_coding	COMM domain containing 4 [Source:HGNC Symbol;Acc:HGNC:26027]
MIER3	#N/A	#N/A	#N/A	0.618131	#N/A	#N/A	#N/A	#N/A	#N/A	#N/A	#N/A	#N/A	#N/A	#N/A	#N/A	1	ENSG00000155545	MIER3	protein_coding	MIER family member 3 [Source:HGNC Symbol;Acc:HGNC:26678]
COL8A2	#N/A	#N/A	#N/A	#N/A	#N/A	#N/A	#N/A	0.617705	#N/A	#N/A	#N/A	#N/A	#N/A	#N/A	#N/A	1	ENSG00000171812	COL8A2	protein_coding	collagen type VIII alpha 2 chain [Source:HGNC Symbol;Acc:HGNC:2216]
SPA17	#N/A	#N/A	#N/A	#N/A	#N/A	#N/A	#N/A	0.617013	#N/A	#N/A	#N/A	#N/A	#N/A	#N/A	#N/A	1	ENSG00000064199	SPA17	protein_coding	sperm autoantigenic protein 17 [Source:HGNC Symbol;Acc:HGNC:11210]
RNF217	#N/A	#N/A	#N/A	#N/A	#N/A	#N/A	#N/A	#N/A	#N/A	#N/A	#N/A	#N/A	#N/A	#N/A	0.616986	1	ENSG00000146373	RNF217	protein_coding	ring finger protein 217 [Source:HGNC Symbol;Acc:HGNC:21487]
#234936	#N/A	#N/A	0.616191	#N/A	#N/A	#N/A	#N/A	#N/A	#N/A	#N/A	#N/A	#N/A	#N/A	#N/A	#N/A	1	ENSG00000234936		lncRNA	novel transcript
C4orf19	#N/A	#N/A	#N/A	#N/A	#N/A	#N/A	#N/A	#N/A	#N/A	#N/A	#N/A	#N/A	#N/A	0.616176	#N/A	1	ENSG00000154274	C4orf19	protein_coding	chromosome 4 open reading frame 19 [Source:HGNC Symbol;Acc:HGNC:25618]
DCTN1	#N/A	#N/A	#N/A	#N/A	#N/A	#N/A	#N/A	#N/A	#N/A	#N/A	#N/A	#N/A	0.615946	#N/A	#N/A	1	ENSG00000204843	DCTN1	protein_coding	dynactin subunit 1 [Source:HGNC Symbol;Acc:HGNC:2711]
PNPLA2	#N/A	#N/A	#N/A	#N/A	#N/A	#N/A	#N/A	#N/A	#N/A	#N/A	#N/A	#N/A	#N/A	0.615118	#N/A	1	ENSG00000177666	PNPLA2	protein_coding	patatin like phospholipase domain containing 2 [Source:HGNC Symbol;Acc:HGNC:30802]
#231519	#N/A	0.614047	#N/A	#N/A	#N/A	#N/A	#N/A	#N/A	#N/A	#N/A	#N/A	#N/A	#N/A	#N/A	#N/A	1	ENSG00000231519		lncRNA	novel transcript
C14orf178	#N/A	#N/A	#N/A	#N/A	#N/A	#N/A	#N/A	#N/A	#N/A	#N/A	#N/A	#N/A	#N/A	#N/A	0.613859	1	ENSG00000197734	C14orf178	lncRNA	chromosome 14 open reading frame 178 [Source:HGNC Symbol;Acc:HGNC:26385]
GRID2IP	#N/A	#N/A	#N/A	#N/A	#N/A	#N/A	#N/A	#N/A	0.613427	#N/A	#N/A	#N/A	#N/A	#N/A	#N/A	1	ENSG00000215045	GRID2IP	protein_coding	Grid2 interacting protein [Source:HGNC Symbol;Acc:HGNC:18464]
LBP	#N/A	#N/A	#N/A	0.613299	#N/A	#N/A	#N/A	#N/A	#N/A	#N/A	#N/A	#N/A	#N/A	#N/A	#N/A	1	ENSG00000129988	LBP	protein_coding	lipopolysaccharide binding protein [Source:HGNC Symbol;Acc:HGNC:6517]
DVL3	#N/A	#N/A	#N/A	0.61164	#N/A	#N/A	#N/A	#N/A	#N/A	#N/A	#N/A	#N/A	#N/A	#N/A	#N/A	1	ENSG00000161202	DVL3	protein_coding	dishevelled segment polarity protein 3 [Source:HGNC Symbol;Acc:HGNC:3087]
GPC3	#N/A	#N/A	#N/A	#N/A	#N/A	#N/A	#N/A	#N/A	0.611583	#N/A	#N/A	#N/A	#N/A	#N/A	#N/A	1	ENSG00000147257	GPC3	protein_coding	glypican 3 [Source:HGNC Symbol;Acc:HGNC:4451]
MYO15B	#N/A	#N/A	#N/A	#N/A	#N/A	#N/A	#N/A	#N/A	0.61156	#N/A	#N/A	#N/A	#N/A	#N/A	#N/A	1	ENSG00000266714	MYO15B	protein_coding	myosin XVB [Source:HGNC Symbol;Acc:HGNC:14083]
UTP3	#N/A	#N/A	#N/A	#N/A	#N/A	#N/A	#N/A	#N/A	#N/A	#N/A	#N/A	#N/A	0.611523	#N/A	#N/A	1	ENSG00000132467	UTP3	protein_coding	UTP3 small subunit processome component [Source:HGNC Symbol;Acc:HGNC:24477]
#277383	#N/A	#N/A	#N/A	#N/A	#N/A	#N/A	#N/A	0.611396	#N/A	#N/A	#N/A	#N/A	#N/A	#N/A	#N/A	1	ENSG00000277383		lncRNA	novel transcript, antisense to GLTSCR1
POLD1	#N/A	#N/A	#N/A	#N/A	#N/A	#N/A	#N/A	#N/A	#N/A	#N/A	#N/A	#N/A	#N/A	#N/A	0.611229	1	ENSG00000062822	POLD1	protein_coding	DNA polymerase delta 1, catalytic subunit [Source:HGNC Symbol;Acc:HGNC:9175]
#259088	#N/A	#N/A	0.611176	#N/A	#N/A	#N/A	#N/A	#N/A	#N/A	#N/A	#N/A	#N/A	#N/A	#N/A	#N/A	1	ENSG00000259088		lncRNA	novel transcript, antisense to PPP2R5C
DNALI1	#N/A	#N/A	#N/A	#N/A	#N/A	#N/A	#N/A	#N/A	0.610857	#N/A	#N/A	#N/A	#N/A	#N/A	#N/A	1	ENSG00000163879	DNALI1	protein_coding	dynein axonemal light intermediate chain 1 [Source:HGNC Symbol;Acc:HGNC:14353]
LRP1B	#N/A	#N/A	#N/A	#N/A	#N/A	#N/A	#N/A	#N/A	#N/A	#N/A	#N/A	#N/A	#N/A	0.610706	#N/A	1	ENSG00000168702	LRP1B	protein_coding	LDL receptor related protein 1B [Source:HGNC Symbol;Acc:HGNC:6693]
PLXNA4	#N/A	#N/A	#N/A	#N/A	#N/A	#N/A	#N/A	#N/A	#N/A	#N/A	#N/A	#N/A	#N/A	0.610653	#N/A	1	ENSG00000221866	PLXNA4	protein_coding	plexin A4 [Source:HGNC Symbol;Acc:HGNC:9102]
ANKRD20A1	#N/A	#N/A	#N/A	#N/A	#N/A	#N/A	#N/A	#N/A	0.61017	#N/A	#N/A	#N/A	#N/A	#N/A	#N/A	1	ENSG00000260691	ANKRD20A1	protein_coding	ankyrin repeat domain 20 family member A1 [Source:HGNC Symbol;Acc:HGNC:23665]
ADCY6	#N/A	#N/A	#N/A	0.609882	#N/A	#N/A	#N/A	#N/A	#N/A	#N/A	#N/A	#N/A	#N/A	#N/A	#N/A	1	ENSG00000174233	ADCY6	protein_coding	adenylate cyclase 6 [Source:HGNC Symbol;Acc:HGNC:237]
ZNF239	#N/A	0.609703	#N/A	#N/A	#N/A	#N/A	#N/A	#N/A	#N/A	#N/A	#N/A	#N/A	#N/A	#N/A	#N/A	1	ENSG00000196793	ZNF239	protein_coding	zinc finger protein 239 [Source:HGNC Symbol;Acc:HGNC:13031]
BRIP1	#N/A	#N/A	#N/A	#N/A	#N/A	#N/A	#N/A	#N/A	0.609513	#N/A	#N/A	#N/A	#N/A	#N/A	#N/A	1	ENSG00000136492	BRIP1	protein_coding	BRCA1 interacting helicase 1 [Source:HGNC Symbol;Acc:HGNC:20473]
#270240	#N/A	#N/A	#N/A	#N/A	#N/A	#N/A	#N/A	#N/A	0.609076	#N/A	#N/A	#N/A	#N/A	#N/A	#N/A	1	ENSG00000270240		lncRNA	novel transcript, antisense to CCL5
#273329	#N/A	#N/A	#N/A	#N/A	#N/A	#N/A	#N/A	#N/A	#N/A	#N/A	#N/A	#N/A	0.608011	#N/A	#N/A	1	ENSG00000273329		lncRNA	novel transcript
EBLN2	#N/A	#N/A	#N/A	#N/A	#N/A	#N/A	#N/A	#N/A	#N/A	#N/A	#N/A	#N/A	#N/A	#N/A	0.607421	1	ENSG00000255423	EBLN2	protein_coding	endogenous Bornavirus like nucleoprotein 2 [Source:HGNC Symbol;Acc:HGNC:25493]
CMTM6	#N/A	#N/A	#N/A	#N/A	0.607413	#N/A	#N/A	#N/A	#N/A	#N/A	#N/A	#N/A	#N/A	#N/A	#N/A	1	ENSG00000091317	CMTM6	protein_coding	CKLF like MARVEL transmembrane domain containing 6 [Source:HGNC Symbol;Acc:HGNC:19177]
#267039	#N/A	#N/A	#N/A	0.606649	#N/A	#N/A	#N/A	#N/A	#N/A	#N/A	#N/A	#N/A	#N/A	#N/A	#N/A	1	ENSG00000267039		lncRNA	novel transcript, antisense to KIAA1328
TPTE	#N/A	#N/A	#N/A	#N/A	#N/A	#N/A	#N/A	#N/A	0.60644	#N/A	#N/A	#N/A	#N/A	#N/A	#N/A	1	ENSG00000274391	TPTE	protein_coding	transmembrane phosphatase with tensin homology [Source:HGNC Symbol;Acc:HGNC:12023]
SH3KBP1	#N/A	#N/A	#N/A	#N/A	#N/A	#N/A	#N/A	#N/A	#N/A	#N/A	#N/A	#N/A	#N/A	0.606204	#N/A	1	ENSG00000147010	SH3KBP1	protein_coding	SH3 domain containing kinase binding protein 1 [Source:HGNC Symbol;Acc:HGNC:13867]
PDZD8	#N/A	#N/A	#N/A	#N/A	#N/A	#N/A	0.606156	#N/A	#N/A	#N/A	#N/A	#N/A	#N/A	#N/A	#N/A	1	ENSG00000165650	PDZD8	protein_coding	PDZ domain containing 8 [Source:HGNC Symbol;Acc:HGNC:26974]
NRIR	#N/A	#N/A	#N/A	#N/A	#N/A	#N/A	#N/A	#N/A	0.606089	#N/A	#N/A	#N/A	#N/A	#N/A	#N/A	1	ENSG00000225964	NRIR	lncRNA	negative regulator of interferon response [Source:HGNC Symbol;Acc:HGNC:51269]
SCN5A	#N/A	#N/A	#N/A	#N/A	#N/A	#N/A	#N/A	#N/A	0.605773	#N/A	#N/A	#N/A	#N/A	#N/A	#N/A	1	ENSG00000183873	SCN5A	protein_coding	sodium voltage-gated channel alpha subunit 5 [Source:HGNC Symbol;Acc:HGNC:10593]
ATXN10	#N/A	#N/A	#N/A	#N/A	#N/A	#N/A	0.605359	#N/A	#N/A	#N/A	#N/A	#N/A	#N/A	#N/A	#N/A	1	ENSG00000130638	ATXN10	protein_coding	ataxin 10 [Source:HGNC Symbol;Acc:HGNC:10549]
PPP1CA	#N/A	#N/A	#N/A	#N/A	#N/A	#N/A	#N/A	0.605314	#N/A	#N/A	#N/A	#N/A	#N/A	#N/A	#N/A	1	ENSG00000172531	PPP1CA	protein_coding	protein phosphatase 1 catalytic subunit alpha [Source:HGNC Symbol;Acc:HGNC:9281]
#287945	#N/A	#N/A	0.605314	#N/A	#N/A	#N/A	#N/A	#N/A	#N/A	#N/A	#N/A	#N/A	#N/A	#N/A	#N/A	1	ENSG00000287945		lncRNA	novel transcript, antisense to CCNY
LINGO2	#N/A	#N/A	#N/A	#N/A	#N/A	#N/A	#N/A	#N/A	#N/A	0.605141	#N/A	#N/A	#N/A	#N/A	#N/A	1	ENSG00000174482	LINGO2	protein_coding	leucine rich repeat and Ig domain containing 2 [Source:HGNC Symbol;Acc:HGNC:21207]
HNRNPK	#N/A	#N/A	#N/A	#N/A	#N/A	#N/A	#N/A	#N/A	#N/A	#N/A	#N/A	#N/A	0.604893	#N/A	#N/A	1	ENSG00000165119	HNRNPK	protein_coding	heterogeneous nuclear ribonucleoprotein K [Source:HGNC Symbol;Acc:HGNC:5044]
CNBD1	#N/A	#N/A	#N/A	#N/A	#N/A	#N/A	#N/A	0.604518	#N/A	#N/A	#N/A	#N/A	#N/A	#N/A	#N/A	1	ENSG00000176571	CNBD1	protein_coding	cyclic nucleotide binding domain containing 1 [Source:HGNC Symbol;Acc:HGNC:26663]
LRRC27	#N/A	0.603917	#N/A	#N/A	#N/A	#N/A	#N/A	#N/A	#N/A	#N/A	#N/A	#N/A	#N/A	#N/A	#N/A	1	ENSG00000148814	LRRC27	protein_coding	leucine rich repeat containing 27 [Source:HGNC Symbol;Acc:HGNC:29346]
F10	#N/A	#N/A	#N/A	#N/A	#N/A	#N/A	#N/A	#N/A	#N/A	0.602594	#N/A	#N/A	#N/A	#N/A	#N/A	1	ENSG00000126218	F10	protein_coding	coagulation factor X [Source:HGNC Symbol;Acc:HGNC:3528]
NFYB	#N/A	#N/A	#N/A	#N/A	#N/A	#N/A	#N/A	#N/A	#N/A	#N/A	#N/A	#N/A	#N/A	#N/A	0.602586	1	ENSG00000120837	NFYB	protein_coding	nuclear transcription factor Y subunit beta [Source:HGNC Symbol;Acc:HGNC:7805]
SPANXA2-OT1	#N/A	#N/A	#N/A	#N/A	#N/A	#N/A	#N/A	#N/A	0.601744	#N/A	#N/A	#N/A	#N/A	#N/A	#N/A	1	ENSG00000277215	SPANXA2-OT1	lncRNA	SPANXA2 overlapping transcript 1 [Source:HGNC Symbol;Acc:HGNC:31683]
CLDN11	#N/A	#N/A	#N/A	#N/A	#N/A	#N/A	#N/A	#N/A	0.600668	#N/A	#N/A	#N/A	#N/A	#N/A	#N/A	1	ENSG00000013297	CLDN11	protein_coding	claudin 11 [Source:HGNC Symbol;Acc:HGNC:8514]
#286786	#N/A	#N/A	0.599853	#N/A	#N/A	#N/A	#N/A	#N/A	#N/A	#N/A	#N/A	#N/A	#N/A	#N/A	#N/A	1	ENSG00000286786		lncRNA	novel transcript, antisense to RASGRP1
FADS1	#N/A	#N/A	#N/A	#N/A	#N/A	#N/A	#N/A	#N/A	0.599739	#N/A	#N/A	#N/A	#N/A	#N/A	#N/A	1	ENSG00000149485	FADS1	protein_coding	fatty acid desaturase 1 [Source:HGNC Symbol;Acc:HGNC:3574]
RNF43	#N/A	#N/A	#N/A	#N/A	#N/A	#N/A	#N/A	#N/A	0.598597	#N/A	#N/A	#N/A	#N/A	#N/A	#N/A	1	ENSG00000108375	RNF43	protein_coding	ring finger protein 43 [Source:HGNC Symbol;Acc:HGNC:18505]
STAM2	#N/A	#N/A	#N/A	#N/A	#N/A	#N/A	0.598037	#N/A	#N/A	#N/A	#N/A	#N/A	#N/A	#N/A	#N/A	1	ENSG00000115145	STAM2	protein_coding	signal transducing adaptor molecule 2 [Source:HGNC Symbol;Acc:HGNC:11358]
#286817	#N/A	0.597308	#N/A	#N/A	#N/A	#N/A	#N/A	#N/A	#N/A	#N/A	#N/A	#N/A	#N/A	#N/A	#N/A	1	ENSG00000286817		lncRNA	novel transcript
#272970	#N/A	0.597252	#N/A	#N/A	#N/A	#N/A	#N/A	#N/A	#N/A	#N/A	#N/A	#N/A	#N/A	#N/A	#N/A	1	ENSG00000272970		lncRNA	novel transcript
#286314	#N/A	#N/A	#N/A	#N/A	0.59678	#N/A	#N/A	#N/A	#N/A	#N/A	#N/A	#N/A	#N/A	#N/A	#N/A	1	ENSG00000286314		lncRNA	novel transcript, sense intronic to ERBIN
CCDC175	#N/A	0.596703	#N/A	#N/A	#N/A	#N/A	#N/A	#N/A	#N/A	#N/A	#N/A	#N/A	#N/A	#N/A	#N/A	1	ENSG00000151838	CCDC175	protein_coding	coiled-coil domain containing 175 [Source:HGNC Symbol;Acc:HGNC:19847]
RIC8A	#N/A	#N/A	#N/A	#N/A	#N/A	#N/A	#N/A	#N/A	#N/A	0.596293	#N/A	#N/A	#N/A	#N/A	#N/A	1	ENSG00000177963	RIC8A	protein_coding	RIC8 guanine nucleotide exchange factor A [Source:HGNC Symbol;Acc:HGNC:29550]
CCDC25	#N/A	#N/A	#N/A	0.596114	#N/A	#N/A	#N/A	#N/A	#N/A	#N/A	#N/A	#N/A	#N/A	#N/A	#N/A	1	ENSG00000147419	CCDC25	protein_coding	coiled-coil domain containing 25 [Source:HGNC Symbol;Acc:HGNC:25591]
SERPINB6	#N/A	#N/A	#N/A	#N/A	#N/A	#N/A	#N/A	#N/A	#N/A	#N/A	#N/A	#N/A	0.59554	#N/A	#N/A	1	ENSG00000124570	SERPINB6	protein_coding	serpin family B member 6 [Source:HGNC Symbol;Acc:HGNC:8950]
ZC3H12A	#N/A	#N/A	#N/A	#N/A	#N/A	#N/A	#N/A	#N/A	#N/A	#N/A	#N/A	#N/A	#N/A	#N/A	0.59552	1	ENSG00000163874	ZC3H12A	protein_coding	zinc finger CCCH-type containing 12A [Source:HGNC Symbol;Acc:HGNC:26259]
LINC01498	#N/A	#N/A	#N/A	0.595392	#N/A	#N/A	#N/A	#N/A	#N/A	#N/A	#N/A	#N/A	#N/A	#N/A	#N/A	1	ENSG00000247213	LINC01498	lncRNA	long intergenic non-protein coding RNA 1498 [Source:HGNC Symbol;Acc:HGNC:51164]
NOLC1	#N/A	#N/A	#N/A	#N/A	#N/A	#N/A	#N/A	#N/A	#N/A	#N/A	#N/A	#N/A	0.59497	#N/A	#N/A	1	ENSG00000166197	NOLC1	protein_coding	nucleolar and coiled-body phosphoprotein 1 [Source:HGNC Symbol;Acc:HGNC:15608]
MOV10L1	#N/A	#N/A	#N/A	#N/A	#N/A	#N/A	#N/A	#N/A	0.594653	#N/A	#N/A	#N/A	#N/A	#N/A	#N/A	1	ENSG00000073146	MOV10L1	protein_coding	Mov10 like RISC complex RNA helicase 1 [Source:HGNC Symbol;Acc:HGNC:7201]
#258646	#N/A	0.594613	#N/A	#N/A	#N/A	#N/A	#N/A	#N/A	#N/A	#N/A	#N/A	#N/A	#N/A	#N/A	#N/A	1	ENSG00000258646		lncRNA	novel transcript, antisense to EIF2B2
SCAF1	#N/A	#N/A	0.593841	#N/A	#N/A	#N/A	#N/A	#N/A	#N/A	#N/A	#N/A	#N/A	#N/A	#N/A	#N/A	1	ENSG00000126461	SCAF1	protein_coding	SR-related CTD associated factor 1 [Source:HGNC Symbol;Acc:HGNC:30403]
ZNF460	#N/A	#N/A	#N/A	#N/A	0.59383	#N/A	#N/A	#N/A	#N/A	#N/A	#N/A	#N/A	#N/A	#N/A	#N/A	1	ENSG00000197714	ZNF460	protein_coding	zinc finger protein 460 [Source:HGNC Symbol;Acc:HGNC:21628]
FEZ1	#N/A	#N/A	#N/A	0.593234	#N/A	#N/A	#N/A	#N/A	#N/A	#N/A	#N/A	#N/A	#N/A	#N/A	#N/A	1	ENSG00000149557	FEZ1	protein_coding	fasciculation and elongation protein zeta 1 [Source:HGNC Symbol;Acc:HGNC:3659]
PDK3	#N/A	#N/A	#N/A	#N/A	#N/A	#N/A	#N/A	#N/A	0.593156	#N/A	#N/A	#N/A	#N/A	#N/A	#N/A	1	ENSG00000067992	PDK3	protein_coding	pyruvate dehydrogenase kinase 3 [Source:HGNC Symbol;Acc:HGNC:8811]
#282987	#N/A	#N/A	#N/A	#N/A	#N/A	#N/A	#N/A	0.592479	#N/A	#N/A	#N/A	#N/A	#N/A	#N/A	#N/A	1	ENSG00000282987		lncRNA	novel transcript
#237429	#N/A	#N/A	#N/A	#N/A	#N/A	#N/A	#N/A	#N/A	0.590926	#N/A	#N/A	#N/A	#N/A	#N/A	#N/A	1	ENSG00000237429		lncRNA	novel transcript
MECOM	#N/A	#N/A	#N/A	#N/A	#N/A	#N/A	#N/A	#N/A	0.59092	#N/A	#N/A	#N/A	#N/A	#N/A	#N/A	1	ENSG00000085276	MECOM	protein_coding	MDS1 and EVI1 complex locus [Source:HGNC Symbol;Acc:HGNC:3498]
THBS2-AS1	#N/A	#N/A	#N/A	#N/A	#N/A	#N/A	#N/A	#N/A	0.590785	#N/A	#N/A	#N/A	#N/A	#N/A	#N/A	1	ENSG00000226445	THBS2-AS1	lncRNA	THBS2 antisense RNA 1 [Source:HGNC Symbol;Acc:HGNC:56059]
#248138	#N/A	#N/A	#N/A	#N/A	#N/A	#N/A	#N/A	#N/A	0.590585	#N/A	#N/A	#N/A	#N/A	#N/A	#N/A	1	ENSG00000248138		lncRNA	novel transcript
TM9SF3	#N/A	#N/A	#N/A	#N/A	#N/A	#N/A	0.590095	#N/A	#N/A	#N/A	#N/A	#N/A	#N/A	#N/A	#N/A	1	ENSG00000077147	TM9SF3	protein_coding	transmembrane 9 superfamily member 3 [Source:HGNC Symbol;Acc:HGNC:21529]
#255478	#N/A	#N/A	#N/A	#N/A	#N/A	#N/A	#N/A	#N/A	0.588497	#N/A	#N/A	#N/A	#N/A	#N/A	#N/A	1	ENSG00000255478		lncRNA	novel transcript
EEF1E1	#N/A	#N/A	#N/A	#N/A	#N/A	#N/A	#N/A	#N/A	#N/A	#N/A	#N/A	#N/A	#N/A	#N/A	0.588241	1	ENSG00000124802	EEF1E1	protein_coding	eukaryotic translation elongation factor 1 epsilon 1 [Source:HGNC Symbol;Acc:HGNC:3212]
SCUBE3	#N/A	#N/A	#N/A	0.588237	#N/A	#N/A	#N/A	#N/A	#N/A	#N/A	#N/A	#N/A	#N/A	#N/A	#N/A	1	ENSG00000146197	SCUBE3	protein_coding	signal peptide, CUB domain and EGF like domain containing 3 [Source:HGNC Symbol;Acc:HGNC:13655]
FKBP14-AS1	#N/A	0.587346	#N/A	#N/A	#N/A	#N/A	#N/A	#N/A	#N/A	#N/A	#N/A	#N/A	#N/A	#N/A	#N/A	1	ENSG00000227014	FKBP14-AS1	lncRNA	FKBP14 antisense RNA 1 [Source:HGNC Symbol;Acc:HGNC:40990]
SERINC1	#N/A	#N/A	#N/A	#N/A	#N/A	#N/A	#N/A	#N/A	#N/A	#N/A	#N/A	#N/A	0.586731	#N/A	#N/A	1	ENSG00000111897	SERINC1	protein_coding	serine incorporator 1 [Source:HGNC Symbol;Acc:HGNC:13464]
RPL30-AS1	#N/A	0.586132	#N/A	#N/A	#N/A	#N/A	#N/A	#N/A	#N/A	#N/A	#N/A	#N/A	#N/A	#N/A	#N/A	1	ENSG00000245970	RPL30-AS1	lncRNA	RPL30 antisense RNA 1 [Source:HGNC Symbol;Acc:HGNC:56064]
ARHGEF39	#N/A	#N/A	#N/A	#N/A	#N/A	#N/A	#N/A	0.585734	#N/A	#N/A	#N/A	#N/A	#N/A	#N/A	#N/A	1	ENSG00000137135	ARHGEF39	protein_coding	Rho guanine nucleotide exchange factor 39 [Source:HGNC Symbol;Acc:HGNC:25909]
RECQL	#N/A	#N/A	#N/A	#N/A	#N/A	#N/A	#N/A	#N/A	#N/A	#N/A	#N/A	#N/A	0.584859	#N/A	#N/A	1	ENSG00000004700	RECQL	protein_coding	RecQ like helicase [Source:HGNC Symbol;Acc:HGNC:9948]
ARMH4	#N/A	#N/A	#N/A	#N/A	#N/A	#N/A	0.584204	#N/A	#N/A	#N/A	#N/A	#N/A	#N/A	#N/A	#N/A	1	ENSG00000139971	ARMH4	protein_coding	armadillo like helical domain containing 4 [Source:HGNC Symbol;Acc:HGNC:19846]
CORO2B	#N/A	#N/A	#N/A	#N/A	#N/A	#N/A	#N/A	#N/A	0.583893	#N/A	#N/A	#N/A	#N/A	#N/A	#N/A	1	ENSG00000103647	CORO2B	protein_coding	coronin 2B [Source:HGNC Symbol;Acc:HGNC:2256]
HMGA2	#N/A	#N/A	#N/A	#N/A	#N/A	#N/A	#N/A	#N/A	0.583655	#N/A	#N/A	#N/A	#N/A	#N/A	#N/A	1	ENSG00000149948	HMGA2	protein_coding	high mobility group AT-hook 2 [Source:HGNC Symbol;Acc:HGNC:5009]
BBC3	#N/A	#N/A	#N/A	#N/A	#N/A	#N/A	#N/A	#N/A	0.583224	#N/A	#N/A	#N/A	#N/A	#N/A	#N/A	1	ENSG00000105327	BBC3	protein_coding	BCL2 binding component 3 [Source:HGNC Symbol;Acc:HGNC:17868]
ABCC3	#N/A	#N/A	#N/A	#N/A	#N/A	#N/A	#N/A	#N/A	0.583125	#N/A	#N/A	#N/A	#N/A	#N/A	#N/A	1	ENSG00000108846	ABCC3	protein_coding	ATP binding cassette subfamily C member 3 [Source:HGNC Symbol;Acc:HGNC:54]
#286481	#N/A	#N/A	#N/A	#N/A	#N/A	#N/A	#N/A	#N/A	0.582205	#N/A	#N/A	#N/A	#N/A	#N/A	#N/A	1	ENSG00000286481		lncRNA	novel transcript
WWOX-AS1	#N/A	#N/A	#N/A	#N/A	#N/A	#N/A	#N/A	#N/A	0.582126	#N/A	#N/A	#N/A	#N/A	#N/A	#N/A	1	ENSG00000260969	WWOX-AS1	lncRNA	WWOX antisense RNA 1 [Source:HGNC Symbol;Acc:HGNC:53169]
PCLAF	#N/A	#N/A	0.582121	#N/A	#N/A	#N/A	#N/A	#N/A	#N/A	#N/A	#N/A	#N/A	#N/A	#N/A	#N/A	1	ENSG00000166803	PCLAF	protein_coding	PCNA clamp associated factor [Source:HGNC Symbol;Acc:HGNC:28961]
CENPS	#N/A	0.581642	#N/A	#N/A	#N/A	#N/A	#N/A	#N/A	#N/A	#N/A	#N/A	#N/A	#N/A	#N/A	#N/A	1	ENSG00000175279	CENPS	protein_coding	centromere protein S [Source:HGNC Symbol;Acc:HGNC:23163]
ALG3	#N/A	#N/A	#N/A	#N/A	#N/A	#N/A	#N/A	#N/A	#N/A	#N/A	#N/A	#N/A	#N/A	#N/A	0.581563	1	ENSG00000214160	ALG3	protein_coding	ALG3 alpha-1,3- mannosyltransferase [Source:HGNC Symbol;Acc:HGNC:23056]
CACNA1I	#N/A	#N/A	#N/A	#N/A	#N/A	#N/A	#N/A	0.581235	#N/A	#N/A	#N/A	#N/A	#N/A	#N/A	#N/A	1	ENSG00000100346	CACNA1I	protein_coding	calcium voltage-gated channel subunit alpha1 I [Source:HGNC Symbol;Acc:HGNC:1396]
ASMT	#N/A	#N/A	#N/A	#N/A	#N/A	#N/A	#N/A	0.58056	#N/A	#N/A	#N/A	#N/A	#N/A	#N/A	#N/A	1	ENSG00000196433	ASMT	protein_coding	acetylserotonin O-methyltransferase [Source:HGNC Symbol;Acc:HGNC:750]
DSCAML1	#N/A	#N/A	#N/A	#N/A	#N/A	#N/A	#N/A	#N/A	0.579471	#N/A	#N/A	#N/A	#N/A	#N/A	#N/A	1	ENSG00000177103	DSCAML1	protein_coding	DS cell adhesion molecule like 1 [Source:HGNC Symbol;Acc:HGNC:14656]
SELENOS	#N/A	#N/A	#N/A	#N/A	#N/A	#N/A	#N/A	#N/A	#N/A	#N/A	#N/A	#N/A	#N/A	0.578958	#N/A	1	ENSG00000131871	SELENOS	protein_coding	selenoprotein S [Source:HGNC Symbol;Acc:HGNC:30396]
#272040	#N/A	#N/A	#N/A	#N/A	#N/A	#N/A	#N/A	0.578929	#N/A	#N/A	#N/A	#N/A	#N/A	#N/A	#N/A	1	ENSG00000272040		lncRNA	novel transcript
DENND6A	#N/A	#N/A	#N/A	#N/A	#N/A	#N/A	0.578209	#N/A	#N/A	#N/A	#N/A	#N/A	#N/A	#N/A	#N/A	1	ENSG00000174839	DENND6A	protein_coding	DENN domain containing 6A [Source:HGNC Symbol;Acc:HGNC:26635]
DLGAP4-AS1	#N/A	#N/A	#N/A	0.577792	#N/A	#N/A	#N/A	#N/A	#N/A	#N/A	#N/A	#N/A	#N/A	#N/A	#N/A	1	ENSG00000232907	DLGAP4-AS1	lncRNA	DLGAP4 antisense RNA 1 [Source:HGNC Symbol;Acc:HGNC:51223]
LINC01117	#N/A	#N/A	#N/A	#N/A	#N/A	#N/A	#N/A	#N/A	0.577517	#N/A	#N/A	#N/A	#N/A	#N/A	#N/A	1	ENSG00000224577	LINC01117	lncRNA	long intergenic non-protein coding RNA 1117 [Source:HGNC Symbol;Acc:HGNC:49260]
TDRD9	#N/A	#N/A	#N/A	#N/A	#N/A	#N/A	#N/A	#N/A	0.577475	#N/A	#N/A	#N/A	#N/A	#N/A	#N/A	1	ENSG00000156414	TDRD9	protein_coding	tudor domain containing 9 [Source:HGNC Symbol;Acc:HGNC:20122]
GPR180	#N/A	#N/A	#N/A	#N/A	#N/A	#N/A	#N/A	#N/A	#N/A	#N/A	#N/A	#N/A	0.576446	#N/A	#N/A	1	ENSG00000152749	GPR180	protein_coding	G protein-coupled receptor 180 [Source:HGNC Symbol;Acc:HGNC:28899]
TWSG1	#N/A	0.576327	#N/A	#N/A	#N/A	#N/A	#N/A	#N/A	#N/A	#N/A	#N/A	#N/A	#N/A	#N/A	#N/A	1	ENSG00000128791	TWSG1	protein_coding	twisted gastrulation BMP signaling modulator 1 [Source:HGNC Symbol;Acc:HGNC:12429]
CNIH1	#N/A	#N/A	#N/A	#N/A	#N/A	#N/A	#N/A	#N/A	#N/A	#N/A	#N/A	#N/A	0.575919	#N/A	#N/A	1	ENSG00000100528	CNIH1	protein_coding	cornichon family AMPA receptor auxiliary protein 1 [Source:HGNC Symbol;Acc:HGNC:19431]
OSCP1	#N/A	0.57548	#N/A	#N/A	#N/A	#N/A	#N/A	#N/A	#N/A	#N/A	#N/A	#N/A	#N/A	#N/A	#N/A	1	ENSG00000116885	OSCP1	protein_coding	organic solute carrier partner 1 [Source:HGNC Symbol;Acc:HGNC:29971]
CCDC120	#N/A	#N/A	#N/A	#N/A	#N/A	#N/A	#N/A	#N/A	#N/A	#N/A	0.575434	#N/A	#N/A	#N/A	#N/A	1	ENSG00000147144	CCDC120	protein_coding	coiled-coil domain containing 120 [Source:HGNC Symbol;Acc:HGNC:28910]
#266977	#N/A	#N/A	#N/A	#N/A	#N/A	#N/A	#N/A	0.57485	#N/A	#N/A	#N/A	#N/A	#N/A	#N/A	#N/A	1	ENSG00000266977		lncRNA	novel transcript
#255621	#N/A	#N/A	#N/A	#N/A	#N/A	#N/A	#N/A	#N/A	0.574271	#N/A	#N/A	#N/A	#N/A	#N/A	#N/A	1	ENSG00000255621		lncRNA	novel transcript
ZYX#159840	#N/A	#N/A	#N/A	#N/A	#N/A	#N/A	#N/A	#N/A	#N/A	0.573131	#N/A	#N/A	#N/A	#N/A	#N/A	1	ENSG00000159840	ZYX	protein_coding	zyxin [Source:HGNC Symbol;Acc:HGNC:13200]
DMTF1	#N/A	#N/A	#N/A	#N/A	#N/A	#N/A	0.573041	#N/A	#N/A	#N/A	#N/A	#N/A	#N/A	#N/A	#N/A	1	ENSG00000135164	DMTF1	protein_coding	cyclin D binding myb like transcription factor 1 [Source:HGNC Symbol;Acc:HGNC:14603]
CENPE	#N/A	#N/A	#N/A	#N/A	#N/A	#N/A	#N/A	#N/A	0.572467	#N/A	#N/A	#N/A	#N/A	#N/A	#N/A	1	ENSG00000138778	CENPE	protein_coding	centromere protein E [Source:HGNC Symbol;Acc:HGNC:1856]
#272977	#N/A	#N/A	#N/A	#N/A	#N/A	#N/A	#N/A	#N/A	#N/A	#N/A	#N/A	#N/A	#N/A	#N/A	0.572058	1	ENSG00000272977		lncRNA	novel transcript
#251555	#N/A	0.571476	#N/A	#N/A	#N/A	#N/A	#N/A	#N/A	#N/A	#N/A	#N/A	#N/A	#N/A	#N/A	#N/A	1	ENSG00000251555		lncRNA	novel transcript
JAKMIP2	#N/A	#N/A	#N/A	#N/A	#N/A	#N/A	#N/A	#N/A	0.571462	#N/A	#N/A	#N/A	#N/A	#N/A	#N/A	1	ENSG00000176049	JAKMIP2	protein_coding	janus kinase and microtubule interacting protein 2 [Source:HGNC Symbol;Acc:HGNC:29067]
ZNF691-DT	#N/A	#N/A	#N/A	#N/A	#N/A	#N/A	#N/A	#N/A	#N/A	#N/A	#N/A	#N/A	#N/A	#N/A	0.570766	1	ENSG00000228192	ZNF691-DT	lncRNA	ZNF691 divergent transcript [Source:HGNC Symbol;Acc:HGNC:55800]
CEP131	#N/A	#N/A	0.570703	#N/A	#N/A	#N/A	#N/A	#N/A	#N/A	#N/A	#N/A	#N/A	#N/A	#N/A	#N/A	1	ENSG00000141577	CEP131	protein_coding	centrosomal protein 131 [Source:HGNC Symbol;Acc:HGNC:29511]
FAM114A2	#N/A	#N/A	#N/A	#N/A	#N/A	#N/A	#N/A	#N/A	#N/A	#N/A	#N/A	#N/A	#N/A	#N/A	0.570084	1	ENSG00000055147	FAM114A2	protein_coding	family with sequence similarity 114 member A2 [Source:HGNC Symbol;Acc:HGNC:1333]
UBL3	#N/A	#N/A	#N/A	#N/A	#N/A	#N/A	0.569704	#N/A	#N/A	#N/A	#N/A	#N/A	#N/A	#N/A	#N/A	1	ENSG00000122042	UBL3	protein_coding	ubiquitin like 3 [Source:HGNC Symbol;Acc:HGNC:12504]
#248545	#N/A	#N/A	#N/A	#N/A	#N/A	#N/A	#N/A	#N/A	0.569703	#N/A	#N/A	#N/A	#N/A	#N/A	#N/A	1	ENSG00000248545		lncRNA	novel transcript
SBNO1-AS1	#N/A	0.568812	#N/A	#N/A	#N/A	#N/A	#N/A	#N/A	#N/A	#N/A	#N/A	#N/A	#N/A	#N/A	#N/A	1	ENSG00000256092	SBNO1-AS1	lncRNA	SBNO1 antisense RNA 1 [Source:HGNC Symbol;Acc:HGNC:54355]
KIAA0895L	#N/A	#N/A	0.568441	#N/A	#N/A	#N/A	#N/A	#N/A	#N/A	#N/A	#N/A	#N/A	#N/A	#N/A	#N/A	1	ENSG00000196123	KIAA0895L	protein_coding	KIAA0895 like [Source:HGNC Symbol;Acc:HGNC:34408]
GNL1#204590	#N/A	#N/A	#N/A	#N/A	#N/A	#N/A	#N/A	#N/A	0.568435	#N/A	#N/A	#N/A	#N/A	#N/A	#N/A	1	ENSG00000204590	GNL1	protein_coding	G protein nucleolar 1 (putative) [Source:HGNC Symbol;Acc:HGNC:4413]
PLA2G12B	#N/A	#N/A	#N/A	#N/A	0.56824	#N/A	#N/A	#N/A	#N/A	#N/A	#N/A	#N/A	#N/A	#N/A	#N/A	1	ENSG00000138308	PLA2G12B	protein_coding	phospholipase A2 group XIIB [Source:HGNC Symbol;Acc:HGNC:18555]
OPA1-AS1	#N/A	#N/A	#N/A	0.565649	#N/A	#N/A	#N/A	#N/A	#N/A	#N/A	#N/A	#N/A	#N/A	#N/A	#N/A	1	ENSG00000224855	OPA1-AS1	lncRNA	OPA1 antisense RNA 1 [Source:HGNC Symbol;Acc:HGNC:40421]
CBX6	#N/A	#N/A	#N/A	#N/A	#N/A	#N/A	#N/A	#N/A	#N/A	0.565503	#N/A	#N/A	#N/A	#N/A	#N/A	1	ENSG00000183741	CBX6	protein_coding	chromobox 6 [Source:HGNC Symbol;Acc:HGNC:1556]
DYNC2I1	#N/A	#N/A	#N/A	0.565202	#N/A	#N/A	#N/A	#N/A	#N/A	#N/A	#N/A	#N/A	#N/A	#N/A	#N/A	1	ENSG00000126870	DYNC2I1	protein_coding	dynein 2 intermediate chain 1 [Source:HGNC Symbol;Acc:HGNC:21862]
FLOT2	#N/A	#N/A	#N/A	#N/A	#N/A	#N/A	#N/A	#N/A	0.564993	#N/A	#N/A	#N/A	#N/A	#N/A	#N/A	1	ENSG00000132589	FLOT2	protein_coding	flotillin 2 [Source:HGNC Symbol;Acc:HGNC:3758]
#269984	#N/A	#N/A	#N/A	0.564979	#N/A	#N/A	#N/A	#N/A	#N/A	#N/A	#N/A	#N/A	#N/A	#N/A	#N/A	1	ENSG00000269984		lncRNA	novel transcript, antisense to MYNN
TATDN2	#N/A	#N/A	#N/A	#N/A	#N/A	#N/A	#N/A	#N/A	#N/A	#N/A	#N/A	#N/A	#N/A	#N/A	0.564831	1	ENSG00000157014	TATDN2	protein_coding	TatD DNase domain containing 2 [Source:HGNC Symbol;Acc:HGNC:28988]
SLC66A1	#N/A	0.564787	#N/A	#N/A	#N/A	#N/A	#N/A	#N/A	#N/A	#N/A	#N/A	#N/A	#N/A	#N/A	#N/A	1	ENSG00000040487	SLC66A1	protein_coding	solute carrier family 66 member 1 [Source:HGNC Symbol;Acc:HGNC:26001]
TAS2R20#255837	#N/A	#N/A	#N/A	#N/A	#N/A	#N/A	#N/A	0.564398	#N/A	#N/A	#N/A	#N/A	#N/A	#N/A	#N/A	1	ENSG00000255837	TAS2R20	protein_coding	taste 2 receptor member 20 [Source:HGNC Symbol;Acc:HGNC:19109]
WNT3#108379	#N/A	#N/A	#N/A	#N/A	#N/A	#N/A	#N/A	#N/A	0.563466	#N/A	#N/A	#N/A	#N/A	#N/A	#N/A	1	ENSG00000108379	WNT3	protein_coding	Wnt family member 3 [Source:HGNC Symbol;Acc:HGNC:12782]
L3MBTL4	#N/A	#N/A	#N/A	#N/A	#N/A	#N/A	#N/A	#N/A	#N/A	#N/A	#N/A	#N/A	#N/A	0.563088	#N/A	1	ENSG00000154655	L3MBTL4	protein_coding	L3MBTL histone methyl-lysine binding protein 4 [Source:HGNC Symbol;Acc:HGNC:26677]
MARCHF10	#N/A	#N/A	#N/A	#N/A	#N/A	#N/A	#N/A	#N/A	0.562835	#N/A	#N/A	#N/A	#N/A	#N/A	#N/A	1	ENSG00000173838	MARCHF10	protein_coding	membrane associated ring-CH-type finger 10 [Source:HGNC Symbol;Acc:HGNC:26655]
FUT2	#N/A	#N/A	#N/A	#N/A	#N/A	#N/A	#N/A	#N/A	0.56276	#N/A	#N/A	#N/A	#N/A	#N/A	#N/A	1	ENSG00000176920	FUT2	protein_coding	fucosyltransferase 2 [Source:HGNC Symbol;Acc:HGNC:4013]
ZC3H12D	#N/A	#N/A	#N/A	#N/A	#N/A	#N/A	#N/A	#N/A	0.562459	#N/A	#N/A	#N/A	#N/A	#N/A	#N/A	1	ENSG00000178199	ZC3H12D	protein_coding	zinc finger CCCH-type containing 12D [Source:HGNC Symbol;Acc:HGNC:21175]
KIF6	#N/A	#N/A	#N/A	#N/A	#N/A	#N/A	#N/A	#N/A	0.562293	#N/A	#N/A	#N/A	#N/A	#N/A	#N/A	1	ENSG00000164627	KIF6	protein_coding	kinesin family member 6 [Source:HGNC Symbol;Acc:HGNC:21202]
DZIP1	#N/A	#N/A	#N/A	#N/A	#N/A	#N/A	#N/A	#N/A	0.561831	#N/A	#N/A	#N/A	#N/A	#N/A	#N/A	1	ENSG00000134874	DZIP1	protein_coding	DAZ interacting zinc finger protein 1 [Source:HGNC Symbol;Acc:HGNC:20908]
LINC00488	#N/A	#N/A	0.561295	#N/A	#N/A	#N/A	#N/A	#N/A	#N/A	#N/A	#N/A	#N/A	#N/A	#N/A	#N/A	1	ENSG00000214381	LINC00488	lncRNA	long intergenic non-protein coding RNA 488 [Source:HGNC Symbol;Acc:HGNC:32675]
SLC40A1	#N/A	#N/A	#N/A	#N/A	#N/A	#N/A	#N/A	#N/A	#N/A	#N/A	#N/A	#N/A	#N/A	0.560842	#N/A	1	ENSG00000138449	SLC40A1	protein_coding	solute carrier family 40 member 1 [Source:HGNC Symbol;Acc:HGNC:10909]
CCR8	#N/A	#N/A	0.560401	#N/A	#N/A	#N/A	#N/A	#N/A	#N/A	#N/A	#N/A	#N/A	#N/A	#N/A	#N/A	1	ENSG00000179934	CCR8	protein_coding	C-C motif chemokine receptor 8 [Source:HGNC Symbol;Acc:HGNC:1609]
ESYT1	#N/A	#N/A	0.559915	#N/A	#N/A	#N/A	#N/A	#N/A	#N/A	#N/A	#N/A	#N/A	#N/A	#N/A	#N/A	1	ENSG00000139641	ESYT1	protein_coding	extended synaptotagmin 1 [Source:HGNC Symbol;Acc:HGNC:29534]
SPNS3	#N/A	#N/A	#N/A	#N/A	#N/A	#N/A	#N/A	#N/A	0.559711	#N/A	#N/A	#N/A	#N/A	#N/A	#N/A	1	ENSG00000182557	SPNS3	protein_coding	sphingolipid transporter 3 (putative) [Source:HGNC Symbol;Acc:HGNC:28433]
CAPN10-DT	#N/A	0.559503	#N/A	#N/A	#N/A	#N/A	#N/A	#N/A	#N/A	#N/A	#N/A	#N/A	#N/A	#N/A	#N/A	1	ENSG00000260942	CAPN10-DT	lncRNA	CAPN10 divergent transcript [Source:HGNC Symbol;Acc:HGNC:48839]
SMPD2	#N/A	#N/A	#N/A	#N/A	#N/A	#N/A	#N/A	0.559211	#N/A	#N/A	#N/A	#N/A	#N/A	#N/A	#N/A	1	ENSG00000135587	SMPD2	protein_coding	sphingomyelin phosphodiesterase 2 [Source:HGNC Symbol;Acc:HGNC:11121]
TRUB2	#N/A	#N/A	#N/A	#N/A	#N/A	#N/A	#N/A	#N/A	#N/A	#N/A	#N/A	#N/A	#N/A	#N/A	0.558485	1	ENSG00000167112	TRUB2	protein_coding	TruB pseudouridine synthase family member 2 [Source:HGNC Symbol;Acc:HGNC:17170]
#273771	#N/A	#N/A	#N/A	0.558046	#N/A	#N/A	#N/A	#N/A	#N/A	#N/A	#N/A	#N/A	#N/A	#N/A	#N/A	1	ENSG00000273771		lncRNA	novel transcript
C1orf50	#N/A	#N/A	#N/A	#N/A	#N/A	#N/A	#N/A	#N/A	#N/A	#N/A	#N/A	#N/A	#N/A	#N/A	0.557934	1	ENSG00000164008	C1orf50	protein_coding	chromosome 1 open reading frame 50 [Source:HGNC Symbol;Acc:HGNC:28795]
TYMS	#N/A	#N/A	#N/A	#N/A	#N/A	#N/A	#N/A	#N/A	0.557683	#N/A	#N/A	#N/A	#N/A	#N/A	#N/A	1	ENSG00000176890	TYMS	protein_coding	thymidylate synthetase [Source:HGNC Symbol;Acc:HGNC:12441]
ZNF501#186446	#N/A	0.557563	#N/A	#N/A	#N/A	#N/A	#N/A	#N/A	#N/A	#N/A	#N/A	#N/A	#N/A	#N/A	#N/A	1	ENSG00000186446	ZNF501	protein_coding	zinc finger protein 501 [Source:HGNC Symbol;Acc:HGNC:23717]
ATP12A	#N/A	#N/A	#N/A	#N/A	#N/A	#N/A	#N/A	0.557406	#N/A	#N/A	#N/A	#N/A	#N/A	#N/A	#N/A	1	ENSG00000075673	ATP12A	protein_coding	ATPase H+/K+ transporting non-gastric alpha2 subunit [Source:HGNC Symbol;Acc:HGNC:13816]
ORC1	#N/A	#N/A	#N/A	#N/A	#N/A	#N/A	#N/A	#N/A	0.557029	#N/A	#N/A	#N/A	#N/A	#N/A	#N/A	1	ENSG00000085840	ORC1	protein_coding	origin recognition complex subunit 1 [Source:HGNC Symbol;Acc:HGNC:8487]
MRPL20	#N/A	#N/A	#N/A	#N/A	#N/A	#N/A	#N/A	0.55697	#N/A	#N/A	#N/A	#N/A	#N/A	#N/A	#N/A	1	ENSG00000242485	MRPL20	protein_coding	mitochondrial ribosomal protein L20 [Source:HGNC Symbol;Acc:HGNC:14478]
HDAC2	#N/A	#N/A	#N/A	#N/A	#N/A	#N/A	#N/A	#N/A	#N/A	#N/A	#N/A	#N/A	0.556343	#N/A	#N/A	1	ENSG00000196591	HDAC2	protein_coding	histone deacetylase 2 [Source:HGNC Symbol;Acc:HGNC:4853]
PARP4	#N/A	#N/A	#N/A	#N/A	#N/A	#N/A	#N/A	#N/A	0.555649	#N/A	#N/A	#N/A	#N/A	#N/A	#N/A	1	ENSG00000102699	PARP4	protein_coding	poly(ADP-ribose) polymerase family member 4 [Source:HGNC Symbol;Acc:HGNC:271]
MZT1	#N/A	#N/A	#N/A	#N/A	#N/A	#N/A	#N/A	#N/A	#N/A	#N/A	#N/A	#N/A	0.555245	#N/A	#N/A	1	ENSG00000204899	MZT1	protein_coding	mitotic spindle organizing protein 1 [Source:HGNC Symbol;Acc:HGNC:33830]
#278600	#N/A	#N/A	#N/A	#N/A	#N/A	#N/A	#N/A	#N/A	0.554913	#N/A	#N/A	#N/A	#N/A	#N/A	#N/A	1	ENSG00000278600		lncRNA	novel transcript, sense intronic to ST20
PNPLA1	#N/A	#N/A	#N/A	#N/A	#N/A	#N/A	#N/A	#N/A	0.554749	#N/A	#N/A	#N/A	#N/A	#N/A	#N/A	1	ENSG00000180316	PNPLA1	protein_coding	patatin like phospholipase domain containing 1 [Source:HGNC Symbol;Acc:HGNC:21246]
#236194	#N/A	#N/A	#N/A	#N/A	#N/A	#N/A	#N/A	#N/A	0.554494	#N/A	#N/A	#N/A	#N/A	#N/A	#N/A	1	ENSG00000236194		lncRNA	novel transcript, sense intronic to STAT5B
SDF2	#N/A	#N/A	#N/A	#N/A	#N/A	#N/A	#N/A	#N/A	#N/A	#N/A	#N/A	#N/A	#N/A	#N/A	0.55335	1	ENSG00000132581	SDF2	protein_coding	stromal cell derived factor 2 [Source:HGNC Symbol;Acc:HGNC:10675]
ODAD1	#N/A	#N/A	#N/A	#N/A	#N/A	#N/A	#N/A	0.553183	#N/A	#N/A	#N/A	#N/A	#N/A	#N/A	#N/A	1	ENSG00000105479	ODAD1	protein_coding	outer dynein arm docking complex subunit 1 [Source:HGNC Symbol;Acc:HGNC:26560]
LNC-LBCS	#N/A	#N/A	#N/A	#N/A	#N/A	#N/A	#N/A	#N/A	0.55315	#N/A	#N/A	#N/A	#N/A	#N/A	#N/A	1	ENSG00000228412	LNC-LBCS	lncRNA	lncRNA bladder and prostate cancer suppressor, hnRNPK interacting [Source:HGNC Symbol;Acc:HGNC:54418]
PTPRJ	#N/A	#N/A	#N/A	#N/A	#N/A	#N/A	#N/A	#N/A	#N/A	#N/A	#N/A	#N/A	#N/A	0.553063	#N/A	1	ENSG00000149177	PTPRJ	protein_coding	protein tyrosine phosphatase receptor type J [Source:HGNC Symbol;Acc:HGNC:9673]
#275807	#N/A	0.552867	#N/A	#N/A	#N/A	#N/A	#N/A	#N/A	#N/A	#N/A	#N/A	#N/A	#N/A	#N/A	#N/A	1	ENSG00000275807		lncRNA	novel transcript, antisense to ATXN2L
PHF21A	#N/A	#N/A	#N/A	#N/A	#N/A	#N/A	0.552152	#N/A	#N/A	#N/A	#N/A	#N/A	#N/A	#N/A	#N/A	1	ENSG00000135365	PHF21A	protein_coding	PHD finger protein 21A [Source:HGNC Symbol;Acc:HGNC:24156]
TM4SF19-AS1	#N/A	#N/A	#N/A	#N/A	#N/A	#N/A	#N/A	#N/A	0.552149	#N/A	#N/A	#N/A	#N/A	#N/A	#N/A	1	ENSG00000235897	TM4SF19-AS1	lncRNA	TM4SF19 antisense RNA 1 [Source:HGNC Symbol;Acc:HGNC:41085]
ITIH3	#N/A	#N/A	#N/A	#N/A	#N/A	#N/A	#N/A	0.552125	#N/A	#N/A	#N/A	#N/A	#N/A	#N/A	#N/A	1	ENSG00000162267	ITIH3	protein_coding	inter-alpha-trypsin inhibitor heavy chain 3 [Source:HGNC Symbol;Acc:HGNC:6168]
CYSLTR1	#N/A	#N/A	#N/A	#N/A	#N/A	#N/A	#N/A	0.55197	#N/A	#N/A	#N/A	#N/A	#N/A	#N/A	#N/A	1	ENSG00000173198	CYSLTR1	protein_coding	cysteinyl leukotriene receptor 1 [Source:HGNC Symbol;Acc:HGNC:17451]
LINC02614	#N/A	#N/A	#N/A	#N/A	#N/A	#N/A	#N/A	#N/A	0.550232	#N/A	#N/A	#N/A	#N/A	#N/A	#N/A	1	ENSG00000241288	LINC02614	lncRNA	long intergenic non-protein coding RNA 2614 [Source:HGNC Symbol;Acc:HGNC:54072]
#287249	#N/A	#N/A	#N/A	#N/A	#N/A	#N/A	#N/A	#N/A	0.550128	#N/A	#N/A	#N/A	#N/A	#N/A	#N/A	1	ENSG00000287249		lncRNA	novel transcript, antisense to DPY19L1
YAE1	#N/A	0.549935	#N/A	#N/A	#N/A	#N/A	#N/A	#N/A	#N/A	#N/A	#N/A	#N/A	#N/A	#N/A	#N/A	1	ENSG00000241127	YAE1	protein_coding	YAE1 maturation factor of ABCE1 [Source:HGNC Symbol;Acc:HGNC:24857]
ADCY3	#N/A	#N/A	#N/A	#N/A	#N/A	#N/A	#N/A	#N/A	0.54953	#N/A	#N/A	#N/A	#N/A	#N/A	#N/A	1	ENSG00000138031	ADCY3	protein_coding	adenylate cyclase 3 [Source:HGNC Symbol;Acc:HGNC:234]
#228170	#N/A	#N/A	#N/A	#N/A	#N/A	#N/A	#N/A	#N/A	#N/A	#N/A	#N/A	#N/A	#N/A	#N/A	0.549471	1	ENSG00000228170		lncRNA	novel transcript
ZFR2	#N/A	#N/A	#N/A	#N/A	#N/A	#N/A	#N/A	#N/A	0.548563	#N/A	#N/A	#N/A	#N/A	#N/A	#N/A	1	ENSG00000105278	ZFR2	protein_coding	zinc finger RNA binding protein 2 [Source:HGNC Symbol;Acc:HGNC:29189]
SCNN1A	#N/A	#N/A	#N/A	#N/A	#N/A	#N/A	#N/A	#N/A	0.548006	#N/A	#N/A	#N/A	#N/A	#N/A	#N/A	1	ENSG00000111319	SCNN1A	protein_coding	sodium channel epithelial 1 subunit alpha [Source:HGNC Symbol;Acc:HGNC:10599]
NKRF	#N/A	0.547938	#N/A	#N/A	#N/A	#N/A	#N/A	#N/A	#N/A	#N/A	#N/A	#N/A	#N/A	#N/A	#N/A	1	ENSG00000186416	NKRF	protein_coding	NFKB repressing factor [Source:HGNC Symbol;Acc:HGNC:19374]
STAT1	#N/A	#N/A	#N/A	#N/A	#N/A	#N/A	#N/A	#N/A	#N/A	#N/A	#N/A	#N/A	0.547764	#N/A	#N/A	1	ENSG00000115415	STAT1	protein_coding	signal transducer and activator of transcription 1 [Source:HGNC Symbol;Acc:HGNC:11362]
GRIK4	#N/A	#N/A	#N/A	#N/A	#N/A	#N/A	#N/A	#N/A	0.547747	#N/A	#N/A	#N/A	#N/A	#N/A	#N/A	1	ENSG00000149403	GRIK4	protein_coding	glutamate ionotropic receptor kainate type subunit 4 [Source:HGNC Symbol;Acc:HGNC:4582]
GON4L	#N/A	#N/A	#N/A	#N/A	#N/A	#N/A	0.547355	#N/A	#N/A	#N/A	#N/A	#N/A	#N/A	#N/A	#N/A	1	ENSG00000116580	GON4L	protein_coding	gon-4 like [Source:HGNC Symbol;Acc:HGNC:25973]
MICALL2	#N/A	#N/A	#N/A	#N/A	#N/A	#N/A	#N/A	#N/A	#N/A	#N/A	#N/A	#N/A	#N/A	0.546197	#N/A	1	ENSG00000164877	MICALL2	protein_coding	MICAL like 2 [Source:HGNC Symbol;Acc:HGNC:29672]
ARHGAP23#275832	#N/A	#N/A	#N/A	#N/A	#N/A	#N/A	#N/A	#N/A	#N/A	#N/A	#N/A	#N/A	#N/A	0.545731	#N/A	1	ENSG00000275832	ARHGAP23	protein_coding	Rho GTPase activating protein 23 [Source:HGNC Symbol;Acc:HGNC:29293]
LAMA1	#N/A	#N/A	#N/A	#N/A	#N/A	#N/A	#N/A	#N/A	0.544648	#N/A	#N/A	#N/A	#N/A	#N/A	#N/A	1	ENSG00000101680	LAMA1	protein_coding	laminin subunit alpha 1 [Source:HGNC Symbol;Acc:HGNC:6481]
#233290	#N/A	#N/A	#N/A	#N/A	#N/A	#N/A	#N/A	#N/A	0.544565	#N/A	#N/A	#N/A	#N/A	#N/A	#N/A	1	ENSG00000233290		lncRNA	novel transcript
#225889	#N/A	#N/A	#N/A	#N/A	#N/A	#N/A	#N/A	#N/A	0.541954	#N/A	#N/A	#N/A	#N/A	#N/A	#N/A	1	ENSG00000225889		lncRNA	novel transcript, antisense to PELI1
C3orf52#114529	#N/A	#N/A	#N/A	#N/A	#N/A	#N/A	#N/A	0.541361	#N/A	#N/A	#N/A	#N/A	#N/A	#N/A	#N/A	1	ENSG00000114529	C3orf52	protein_coding	chromosome 3 open reading frame 52 [Source:HGNC Symbol;Acc:HGNC:26255]
SLC22A6	#N/A	#N/A	#N/A	#N/A	#N/A	#N/A	#N/A	#N/A	0.540749	#N/A	#N/A	#N/A	#N/A	#N/A	#N/A	1	ENSG00000197901	SLC22A6	protein_coding	solute carrier family 22 member 6 [Source:HGNC Symbol;Acc:HGNC:10970]
BTAF1	#N/A	#N/A	#N/A	#N/A	#N/A	#N/A	0.5401	#N/A	#N/A	#N/A	#N/A	#N/A	#N/A	#N/A	#N/A	1	ENSG00000095564	BTAF1	protein_coding	B-TFIID TATA-box binding protein associated factor 1 [Source:HGNC Symbol;Acc:HGNC:17307]
PRC1	#N/A	0.53973	#N/A	#N/A	#N/A	#N/A	#N/A	#N/A	#N/A	#N/A	#N/A	#N/A	#N/A	#N/A	#N/A	1	ENSG00000198901	PRC1	protein_coding	protein regulator of cytokinesis 1 [Source:HGNC Symbol;Acc:HGNC:9341]
COPG2	#N/A	#N/A	0.538421	#N/A	#N/A	#N/A	#N/A	#N/A	#N/A	#N/A	#N/A	#N/A	#N/A	#N/A	#N/A	1	ENSG00000158623	COPG2	protein_coding	COPI coat complex subunit gamma 2 [Source:HGNC Symbol;Acc:HGNC:2237]
#272668	#N/A	#N/A	#N/A	#N/A	#N/A	#N/A	#N/A	#N/A	0.5384	#N/A	#N/A	#N/A	#N/A	#N/A	#N/A	1	ENSG00000272668		lncRNA	novel transcript, antisense to VSIG8
HDGF	#N/A	#N/A	#N/A	#N/A	#N/A	#N/A	#N/A	#N/A	#N/A	#N/A	#N/A	#N/A	0.538322	#N/A	#N/A	1	ENSG00000143321	HDGF	protein_coding	heparin binding growth factor [Source:HGNC Symbol;Acc:HGNC:4856]
ZDHHC21	#N/A	#N/A	#N/A	0.537698	#N/A	#N/A	#N/A	#N/A	#N/A	#N/A	#N/A	#N/A	#N/A	#N/A	#N/A	1	ENSG00000175893	ZDHHC21	protein_coding	zinc finger DHHC-type palmitoyltransferase 21 [Source:HGNC Symbol;Acc:HGNC:20750]
ANTXR2	#N/A	#N/A	#N/A	#N/A	#N/A	#N/A	#N/A	#N/A	#N/A	#N/A	#N/A	#N/A	0.537572	#N/A	#N/A	1	ENSG00000163297	ANTXR2	protein_coding	ANTXR cell adhesion molecule 2 [Source:HGNC Symbol;Acc:HGNC:21732]
ZNF773	#N/A	#N/A	#N/A	#N/A	#N/A	#N/A	#N/A	#N/A	#N/A	#N/A	#N/A	#N/A	#N/A	#N/A	0.537379	1	ENSG00000152439	ZNF773	protein_coding	zinc finger protein 773 [Source:HGNC Symbol;Acc:HGNC:30487]
OXCT1	#N/A	#N/A	#N/A	#N/A	#N/A	#N/A	#N/A	#N/A	#N/A	#N/A	#N/A	#N/A	#N/A	0.535647	#N/A	1	ENSG00000083720	OXCT1	protein_coding	3-oxoacid CoA-transferase 1 [Source:HGNC Symbol;Acc:HGNC:8527]
#257545	#N/A	#N/A	0.535341	#N/A	#N/A	#N/A	#N/A	#N/A	#N/A	#N/A	#N/A	#N/A	#N/A	#N/A	#N/A	1	ENSG00000257545		lncRNA	novel transcript, antisense to POLR3B, RFX4 and RIC8B.
APOM#204444	#N/A	#N/A	#N/A	#N/A	#N/A	#N/A	#N/A	#N/A	#N/A	#N/A	#N/A	#N/A	#N/A	#N/A	0.535236	1	ENSG00000204444	APOM	protein_coding	apolipoprotein M [Source:HGNC Symbol;Acc:HGNC:13916]
#268051	#N/A	#N/A	#N/A	#N/A	0.535172	#N/A	#N/A	#N/A	#N/A	#N/A	#N/A	#N/A	#N/A	#N/A	#N/A	1	ENSG00000268051		lncRNA	novel transcript, sense intronic to SIPA1L3
RBM26-AS1	#N/A	0.534982	#N/A	#N/A	#N/A	#N/A	#N/A	#N/A	#N/A	#N/A	#N/A	#N/A	#N/A	#N/A	#N/A	1	ENSG00000227354	RBM26-AS1	lncRNA	RBM26 antisense RNA 1 [Source:HGNC Symbol;Acc:HGNC:39805]
NPDC1	#N/A	#N/A	#N/A	#N/A	#N/A	#N/A	#N/A	#N/A	0.533343	#N/A	#N/A	#N/A	#N/A	#N/A	#N/A	1	ENSG00000107281	NPDC1	protein_coding	neural proliferation, differentiation and control 1 [Source:HGNC Symbol;Acc:HGNC:7899]
#266987	#N/A	0.532358	#N/A	#N/A	#N/A	#N/A	#N/A	#N/A	#N/A	#N/A	#N/A	#N/A	#N/A	#N/A	#N/A	1	ENSG00000266987		lncRNA	novel transcript, antisense to NSRP1
#230074	#N/A	#N/A	#N/A	#N/A	#N/A	#N/A	#N/A	#N/A	0.531961	#N/A	#N/A	#N/A	#N/A	#N/A	#N/A	1	ENSG00000230074		lncRNA	novel transcript
CFAP43	#N/A	#N/A	#N/A	#N/A	#N/A	#N/A	#N/A	#N/A	0.531846	#N/A	#N/A	#N/A	#N/A	#N/A	#N/A	1	ENSG00000197748	CFAP43	protein_coding	cilia and flagella associated protein 43 [Source:HGNC Symbol;Acc:HGNC:26684]
IMPG2	#N/A	#N/A	#N/A	#N/A	#N/A	#N/A	#N/A	#N/A	#N/A	#N/A	#N/A	#N/A	#N/A	#N/A	0.531772	1	ENSG00000081148	IMPG2	protein_coding	interphotoreceptor matrix proteoglycan 2 [Source:HGNC Symbol;Acc:HGNC:18362]
SLFNL1-AS1	#N/A	#N/A	#N/A	0.531474	#N/A	#N/A	#N/A	#N/A	#N/A	#N/A	#N/A	#N/A	#N/A	#N/A	#N/A	1	ENSG00000281207	SLFNL1-AS1	lncRNA	SLFNL1 antisense RNA 1 [Source:HGNC Symbol;Acc:HGNC:44126]
#258768	#N/A	#N/A	#N/A	#N/A	#N/A	#N/A	#N/A	#N/A	0.531089	#N/A	#N/A	#N/A	#N/A	#N/A	#N/A	1	ENSG00000258768		lncRNA	novel transcript
#259639	#N/A	#N/A	#N/A	#N/A	#N/A	#N/A	#N/A	#N/A	0.530847	#N/A	#N/A	#N/A	#N/A	#N/A	#N/A	1	ENSG00000259639		lncRNA	novel transcript
PKLR#143627	#N/A	#N/A	#N/A	#N/A	#N/A	#N/A	#N/A	0.53003	#N/A	#N/A	#N/A	#N/A	#N/A	#N/A	#N/A	1	ENSG00000143627	PKLR	protein_coding	pyruvate kinase L/R [Source:HGNC Symbol;Acc:HGNC:9020]
SLC4A10	#N/A	#N/A	#N/A	#N/A	#N/A	#N/A	#N/A	#N/A	0.528568	#N/A	#N/A	#N/A	#N/A	#N/A	#N/A	1	ENSG00000144290	SLC4A10	protein_coding	solute carrier family 4 member 10 [Source:HGNC Symbol;Acc:HGNC:13811]
NAE1	#N/A	#N/A	#N/A	0.527897	#N/A	#N/A	#N/A	#N/A	#N/A	#N/A	#N/A	#N/A	#N/A	#N/A	#N/A	1	ENSG00000159593	NAE1	protein_coding	NEDD8 activating enzyme E1 subunit 1 [Source:HGNC Symbol;Acc:HGNC:621]
IBA57	#N/A	#N/A	#N/A	#N/A	0.527877	#N/A	#N/A	#N/A	#N/A	#N/A	#N/A	#N/A	#N/A	#N/A	#N/A	1	ENSG00000181873	IBA57	protein_coding	iron-sulfur cluster assembly factor IBA57 [Source:HGNC Symbol;Acc:HGNC:27302]
LINC01229	#N/A	#N/A	#N/A	#N/A	#N/A	#N/A	#N/A	#N/A	0.527318	#N/A	#N/A	#N/A	#N/A	#N/A	#N/A	1	ENSG00000260876	LINC01229	lncRNA	long intergenic non-protein coding RNA 1229 [Source:HGNC Symbol;Acc:HGNC:49682]
KLHL9	#N/A	#N/A	#N/A	#N/A	#N/A	#N/A	#N/A	#N/A	#N/A	#N/A	#N/A	#N/A	0.52729	#N/A	#N/A	1	ENSG00000198642	KLHL9	protein_coding	kelch like family member 9 [Source:HGNC Symbol;Acc:HGNC:18732]
CHPF2	#N/A	#N/A	#N/A	#N/A	#N/A	#N/A	#N/A	0.527096	#N/A	#N/A	#N/A	#N/A	#N/A	#N/A	#N/A	1	ENSG00000033100	CHPF2	protein_coding	chondroitin polymerizing factor 2 [Source:HGNC Symbol;Acc:HGNC:29270]
DACH2	#N/A	#N/A	#N/A	#N/A	#N/A	#N/A	#N/A	#N/A	0.526181	#N/A	#N/A	#N/A	#N/A	#N/A	#N/A	1	ENSG00000126733	DACH2	protein_coding	dachshund family transcription factor 2 [Source:HGNC Symbol;Acc:HGNC:16814]
EPN1	#N/A	#N/A	#N/A	#N/A	#N/A	#N/A	#N/A	#N/A	#N/A	#N/A	0.525511	#N/A	#N/A	#N/A	#N/A	1	ENSG00000063245	EPN1	protein_coding	epsin 1 [Source:HGNC Symbol;Acc:HGNC:21604]
LNCAROD	#N/A	#N/A	#N/A	#N/A	#N/A	#N/A	#N/A	0.525217	#N/A	#N/A	#N/A	#N/A	#N/A	#N/A	#N/A	1	ENSG00000231131	LNCAROD	lncRNA	lncRNA activating regulator of DKK1 [Source:HGNC Symbol;Acc:HGNC:50913]
#253939	#N/A	#N/A	#N/A	#N/A	#N/A	#N/A	#N/A	#N/A	0.524465	#N/A	#N/A	#N/A	#N/A	#N/A	#N/A	1	ENSG00000253939		lncRNA	novel transcript, antisense to IDO1 and IDO2
DND1	#N/A	#N/A	0.524392	#N/A	#N/A	#N/A	#N/A	#N/A	#N/A	#N/A	#N/A	#N/A	#N/A	#N/A	#N/A	1	ENSG00000256453	DND1	protein_coding	DND microRNA-mediated repression inhibitor 1 [Source:HGNC Symbol;Acc:HGNC:23799]
FBXL14	#N/A	#N/A	#N/A	#N/A	#N/A	#N/A	#N/A	#N/A	0.523626	#N/A	#N/A	#N/A	#N/A	#N/A	#N/A	1	ENSG00000171823	FBXL14	protein_coding	F-box and leucine rich repeat protein 14 [Source:HGNC Symbol;Acc:HGNC:28624]
#260425	#N/A	#N/A	0.522809	#N/A	#N/A	#N/A	#N/A	#N/A	#N/A	#N/A	#N/A	#N/A	#N/A	#N/A	#N/A	1	ENSG00000260425		lncRNA	novel transcript, antisense to GNPTG
ZNF776	#N/A	#N/A	#N/A	#N/A	#N/A	#N/A	#N/A	#N/A	#N/A	#N/A	#N/A	#N/A	#N/A	#N/A	0.522232	1	ENSG00000152443	ZNF776	protein_coding	zinc finger protein 776 [Source:HGNC Symbol;Acc:HGNC:26765]
VWA5A	#N/A	#N/A	#N/A	#N/A	#N/A	#N/A	#N/A	#N/A	0.522025	#N/A	#N/A	#N/A	#N/A	#N/A	#N/A	1	ENSG00000110002	VWA5A	protein_coding	von Willebrand factor A domain containing 5A [Source:HGNC Symbol;Acc:HGNC:6658]
ZNF891	#N/A	#N/A	#N/A	0.521468	#N/A	#N/A	#N/A	#N/A	#N/A	#N/A	#N/A	#N/A	#N/A	#N/A	#N/A	1	ENSG00000214029	ZNF891	protein_coding	zinc finger protein 891 [Source:HGNC Symbol;Acc:HGNC:38709]
ITM2B	#N/A	#N/A	#N/A	#N/A	#N/A	#N/A	#N/A	#N/A	#N/A	#N/A	#N/A	#N/A	0.520548	#N/A	#N/A	1	ENSG00000136156	ITM2B	protein_coding	integral membrane protein 2B [Source:HGNC Symbol;Acc:HGNC:6174]
CPSF6	#N/A	#N/A	#N/A	#N/A	#N/A	#N/A	0.52016	#N/A	#N/A	#N/A	#N/A	#N/A	#N/A	#N/A	#N/A	1	ENSG00000111605	CPSF6	protein_coding	cleavage and polyadenylation specific factor 6 [Source:HGNC Symbol;Acc:HGNC:13871]
TMEM147-AS1	#N/A	0.519354	#N/A	#N/A	#N/A	#N/A	#N/A	#N/A	#N/A	#N/A	#N/A	#N/A	#N/A	#N/A	#N/A	1	ENSG00000236144	TMEM147-AS1	lncRNA	TMEM147 antisense RNA 1 [Source:HGNC Symbol;Acc:HGNC:51273]
C2#166278	#N/A	#N/A	#N/A	#N/A	#N/A	#N/A	#N/A	#N/A	#N/A	0.519293	#N/A	#N/A	#N/A	#N/A	#N/A	1	ENSG00000166278	C2	protein_coding	complement C2 [Source:HGNC Symbol;Acc:HGNC:1248]
#287603	#N/A	#N/A	#N/A	#N/A	#N/A	#N/A	#N/A	#N/A	0.517396	#N/A	#N/A	#N/A	#N/A	#N/A	#N/A	1	ENSG00000287603		lncRNA	novel transcript, antisense to SULT2B1
IFT43	#N/A	#N/A	#N/A	0.517202	#N/A	#N/A	#N/A	#N/A	#N/A	#N/A	#N/A	#N/A	#N/A	#N/A	#N/A	1	ENSG00000119650	IFT43	protein_coding	intraflagellar transport 43 [Source:HGNC Symbol;Acc:HGNC:29669]
LINC00525	#N/A	#N/A	0.517156	#N/A	#N/A	#N/A	#N/A	#N/A	#N/A	#N/A	#N/A	#N/A	#N/A	#N/A	#N/A	1	ENSG00000146666	LINC00525	lncRNA	long intergenic non-protein coding RNA 525 [Source:HGNC Symbol;Acc:HGNC:40290]
RASGRF1	#N/A	#N/A	#N/A	#N/A	#N/A	#N/A	#N/A	#N/A	0.516726	#N/A	#N/A	#N/A	#N/A	#N/A	#N/A	1	ENSG00000058335	RASGRF1	protein_coding	Ras protein specific guanine nucleotide releasing factor 1 [Source:HGNC Symbol;Acc:HGNC:9875]
MBIP	#N/A	#N/A	#N/A	0.51647	#N/A	#N/A	#N/A	#N/A	#N/A	#N/A	#N/A	#N/A	#N/A	#N/A	#N/A	1	ENSG00000151332	MBIP	protein_coding	MAP3K12 binding inhibitory protein 1 [Source:HGNC Symbol;Acc:HGNC:20427]
C21orf91	#N/A	#N/A	#N/A	#N/A	#N/A	#N/A	#N/A	#N/A	#N/A	#N/A	#N/A	#N/A	0.516249	#N/A	#N/A	1	ENSG00000154642	C21orf91	protein_coding	chromosome 21 open reading frame 91 [Source:HGNC Symbol;Acc:HGNC:16459]
SCARB1	#N/A	#N/A	0.514696	#N/A	#N/A	#N/A	#N/A	#N/A	#N/A	#N/A	#N/A	#N/A	#N/A	#N/A	#N/A	1	ENSG00000073060	SCARB1	protein_coding	scavenger receptor class B member 1 [Source:HGNC Symbol;Acc:HGNC:1664]
QPCTL	#N/A	#N/A	0.514049	#N/A	#N/A	#N/A	#N/A	#N/A	#N/A	#N/A	#N/A	#N/A	#N/A	#N/A	#N/A	1	ENSG00000011478	QPCTL	protein_coding	glutaminyl-peptide cyclotransferase like [Source:HGNC Symbol;Acc:HGNC:25952]
ATP6V1E2	#N/A	0.513099	#N/A	#N/A	#N/A	#N/A	#N/A	#N/A	#N/A	#N/A	#N/A	#N/A	#N/A	#N/A	#N/A	1	ENSG00000250565	ATP6V1E2	protein_coding	ATPase H+ transporting V1 subunit E2 [Source:HGNC Symbol;Acc:HGNC:18125]
HNRNPAB	#N/A	#N/A	#N/A	#N/A	#N/A	#N/A	#N/A	#N/A	#N/A	0.512943	#N/A	#N/A	#N/A	#N/A	#N/A	1	ENSG00000197451	HNRNPAB	protein_coding	heterogeneous nuclear ribonucleoprotein A/B [Source:HGNC Symbol;Acc:HGNC:5034]
CEMIP2	#N/A	#N/A	#N/A	#N/A	#N/A	#N/A	#N/A	#N/A	#N/A	#N/A	#N/A	#N/A	#N/A	#N/A	0.512821	1	ENSG00000135048	CEMIP2	protein_coding	cell migration inducing hyaluronidase 2 [Source:HGNC Symbol;Acc:HGNC:11869]
BTN2A1	#N/A	#N/A	#N/A	#N/A	#N/A	#N/A	#N/A	#N/A	#N/A	#N/A	#N/A	#N/A	0.512074	#N/A	#N/A	1	ENSG00000112763	BTN2A1	protein_coding	butyrophilin subfamily 2 member A1 [Source:HGNC Symbol;Acc:HGNC:1136]
UTS2B	#N/A	#N/A	#N/A	#N/A	#N/A	#N/A	#N/A	#N/A	#N/A	#N/A	#N/A	#N/A	0.511801	#N/A	#N/A	1	ENSG00000188958	UTS2B	protein_coding	urotensin 2B [Source:HGNC Symbol;Acc:HGNC:30894]
LTB4R#213903	#N/A	#N/A	0.511651	#N/A	#N/A	#N/A	#N/A	#N/A	#N/A	#N/A	#N/A	#N/A	#N/A	#N/A	#N/A	1	ENSG00000213903	LTB4R	protein_coding	leukotriene B4 receptor [Source:HGNC Symbol;Acc:HGNC:6713]
TMEM199	#N/A	0.511358	#N/A	#N/A	#N/A	#N/A	#N/A	#N/A	#N/A	#N/A	#N/A	#N/A	#N/A	#N/A	#N/A	1	ENSG00000244045	TMEM199	protein_coding	transmembrane protein 199 [Source:HGNC Symbol;Acc:HGNC:18085]
ELF4	#N/A	#N/A	#N/A	#N/A	#N/A	#N/A	#N/A	0.51098	#N/A	#N/A	#N/A	#N/A	#N/A	#N/A	#N/A	1	ENSG00000102034	ELF4	protein_coding	E74 like ETS transcription factor 4 [Source:HGNC Symbol;Acc:HGNC:3319]
ZC3H13	#N/A	#N/A	#N/A	#N/A	#N/A	#N/A	0.510499	#N/A	#N/A	#N/A	#N/A	#N/A	#N/A	#N/A	#N/A	1	ENSG00000123200	ZC3H13	protein_coding	zinc finger CCCH-type containing 13 [Source:HGNC Symbol;Acc:HGNC:20368]
NEK3	#N/A	#N/A	#N/A	#N/A	#N/A	#N/A	#N/A	#N/A	#N/A	#N/A	#N/A	#N/A	0.510398	#N/A	#N/A	1	ENSG00000136098	NEK3	protein_coding	NIMA related kinase 3 [Source:HGNC Symbol;Acc:HGNC:7746]
PDE1B	#N/A	#N/A	#N/A	#N/A	#N/A	#N/A	#N/A	0.510373	#N/A	#N/A	#N/A	#N/A	#N/A	#N/A	#N/A	1	ENSG00000123360	PDE1B	protein_coding	phosphodiesterase 1B [Source:HGNC Symbol;Acc:HGNC:8775]
DNAH7	#N/A	#N/A	#N/A	#N/A	#N/A	#N/A	#N/A	#N/A	0.510173	#N/A	#N/A	#N/A	#N/A	#N/A	#N/A	1	ENSG00000118997	DNAH7	protein_coding	dynein axonemal heavy chain 7 [Source:HGNC Symbol;Acc:HGNC:18661]
CADPS2	#N/A	#N/A	#N/A	#N/A	#N/A	#N/A	#N/A	#N/A	0.51001	#N/A	#N/A	#N/A	#N/A	#N/A	#N/A	1	ENSG00000081803	CADPS2	protein_coding	calcium dependent secretion activator 2 [Source:HGNC Symbol;Acc:HGNC:16018]
ZNF761	#N/A	#N/A	#N/A	#N/A	#N/A	#N/A	#N/A	#N/A	#N/A	#N/A	#N/A	#N/A	0.509416	#N/A	#N/A	1	ENSG00000160336	ZNF761	protein_coding	zinc finger protein 761 [Source:HGNC Symbol;Acc:HGNC:23179]
#235066	#N/A	#N/A	#N/A	#N/A	#N/A	#N/A	#N/A	#N/A	#N/A	#N/A	#N/A	#N/A	#N/A	#N/A	0.508913	1	ENSG00000235066		lncRNA	novel transcript, antisense to CCDC93
TMEM59	#N/A	#N/A	#N/A	#N/A	#N/A	#N/A	#N/A	#N/A	#N/A	#N/A	#N/A	#N/A	0.508695	#N/A	#N/A	1	ENSG00000116209	TMEM59	protein_coding	transmembrane protein 59 [Source:HGNC Symbol;Acc:HGNC:1239]
ADH5	#N/A	#N/A	#N/A	#N/A	#N/A	#N/A	#N/A	#N/A	#N/A	#N/A	#N/A	#N/A	0.508382	#N/A	#N/A	1	ENSG00000197894	ADH5	protein_coding	alcohol dehydrogenase 5 (class III), chi polypeptide [Source:HGNC Symbol;Acc:HGNC:253]
DBT	#N/A	0.506425	#N/A	#N/A	#N/A	#N/A	#N/A	#N/A	#N/A	#N/A	#N/A	#N/A	#N/A	#N/A	#N/A	1	ENSG00000137992	DBT	protein_coding	dihydrolipoamide branched chain transacylase E2 [Source:HGNC Symbol;Acc:HGNC:2698]
COX7A1	#N/A	#N/A	#N/A	#N/A	#N/A	#N/A	#N/A	#N/A	#N/A	#N/A	#N/A	#N/A	#N/A	#N/A	0.506121	1	ENSG00000161281	COX7A1	protein_coding	cytochrome c oxidase subunit 7A1 [Source:HGNC Symbol;Acc:HGNC:2287]
LINC01494	#N/A	#N/A	#N/A	#N/A	#N/A	#N/A	#N/A	#N/A	0.505854	#N/A	#N/A	#N/A	#N/A	#N/A	#N/A	1	ENSG00000228135	LINC01494	lncRNA	long intergenic non-protein coding RNA 1494 [Source:HGNC Symbol;Acc:HGNC:51152]
ARRDC1-AS1	#N/A	0.505562	#N/A	#N/A	#N/A	#N/A	#N/A	#N/A	#N/A	#N/A	#N/A	#N/A	#N/A	#N/A	#N/A	1	ENSG00000203993	ARRDC1-AS1	lncRNA	ARRDC1 antisense RNA 1 [Source:HGNC Symbol;Acc:HGNC:23395]
KIFBP	#N/A	#N/A	#N/A	#N/A	#N/A	#N/A	#N/A	#N/A	#N/A	#N/A	#N/A	#N/A	0.504412	#N/A	#N/A	1	ENSG00000198954	KIFBP	protein_coding	kinesin family binding protein [Source:HGNC Symbol;Acc:HGNC:23419]
DM1-AS	#N/A	#N/A	#N/A	0.504369	#N/A	#N/A	#N/A	#N/A	#N/A	#N/A	#N/A	#N/A	#N/A	#N/A	#N/A	1	ENSG00000267395	DM1-AS	lncRNA	DM1 locus antisense RNA [Source:HGNC Symbol;Acc:HGNC:53125]
PLRG1	#N/A	0.5043	#N/A	#N/A	#N/A	#N/A	#N/A	#N/A	#N/A	#N/A	#N/A	#N/A	#N/A	#N/A	#N/A	1	ENSG00000171566	PLRG1	protein_coding	pleiotropic regulator 1 [Source:HGNC Symbol;Acc:HGNC:9089]
LINC01934	#N/A	#N/A	#N/A	#N/A	#N/A	#N/A	#N/A	#N/A	0.503485	#N/A	#N/A	#N/A	#N/A	#N/A	#N/A	1	ENSG00000234663	LINC01934	lncRNA	long intergenic non-protein coding RNA 1934 [Source:HGNC Symbol;Acc:HGNC:52757]
IRF9#213928	#N/A	#N/A	#N/A	#N/A	#N/A	#N/A	#N/A	#N/A	0.503185	#N/A	#N/A	#N/A	#N/A	#N/A	#N/A	1	ENSG00000213928	IRF9	protein_coding	interferon regulatory factor 9 [Source:HGNC Symbol;Acc:HGNC:6131]
NEDD1	#N/A	#N/A	#N/A	#N/A	#N/A	#N/A	#N/A	#N/A	#N/A	#N/A	#N/A	#N/A	0.502752	#N/A	#N/A	1	ENSG00000139350	NEDD1	protein_coding	NEDD1 gamma-tubulin ring complex targeting factor [Source:HGNC Symbol;Acc:HGNC:7723]
POLR2E	#N/A	#N/A	#N/A	#N/A	#N/A	#N/A	#N/A	0.502747	#N/A	#N/A	#N/A	#N/A	#N/A	#N/A	#N/A	1	ENSG00000099817	POLR2E	protein_coding	RNA polymerase II, I and III subunit E [Source:HGNC Symbol;Acc:HGNC:9192]
CCSER1	#N/A	#N/A	#N/A	#N/A	#N/A	#N/A	#N/A	#N/A	0.50071	#N/A	#N/A	#N/A	#N/A	#N/A	#N/A	1	ENSG00000184305	CCSER1	protein_coding	coiled-coil serine rich protein 1 [Source:HGNC Symbol;Acc:HGNC:29349]
PHLDB2	#N/A	#N/A	#N/A	#N/A	#N/A	#N/A	#N/A	#N/A	0.500153	#N/A	#N/A	#N/A	#N/A	#N/A	#N/A	1	ENSG00000144824	PHLDB2	protein_coding	pleckstrin homology like domain family B member 2 [Source:HGNC Symbol;Acc:HGNC:29573]
#285018	#N/A	#N/A	#N/A	#N/A	#N/A	#N/A	#N/A	#N/A	#N/A	0.499681	#N/A	#N/A	#N/A	#N/A	#N/A	1	ENSG00000285018		lncRNA	novel transcript, antisense to FLNA
#255557	#N/A	#N/A	#N/A	#N/A	#N/A	#N/A	#N/A	0.499184	#N/A	#N/A	#N/A	#N/A	#N/A	#N/A	#N/A	1	ENSG00000255557		lncRNA	novel transcript
CATSPER2	#N/A	#N/A	0.498671	#N/A	#N/A	#N/A	#N/A	#N/A	#N/A	#N/A	#N/A	#N/A	#N/A	#N/A	#N/A	1	ENSG00000166762	CATSPER2	protein_coding	cation channel sperm associated 2 [Source:HGNC Symbol;Acc:HGNC:18810]
SMOX	#N/A	#N/A	0.498581	#N/A	#N/A	#N/A	#N/A	#N/A	#N/A	#N/A	#N/A	#N/A	#N/A	#N/A	#N/A	1	ENSG00000088826	SMOX	protein_coding	spermine oxidase [Source:HGNC Symbol;Acc:HGNC:15862]
ARMCX3	#N/A	#N/A	#N/A	#N/A	#N/A	#N/A	#N/A	#N/A	#N/A	#N/A	#N/A	#N/A	0.49838	#N/A	#N/A	1	ENSG00000102401	ARMCX3	protein_coding	armadillo repeat containing X-linked 3 [Source:HGNC Symbol;Acc:HGNC:24065]
LINC02288	#N/A	#N/A	#N/A	#N/A	#N/A	#N/A	#N/A	#N/A	0.498251	#N/A	#N/A	#N/A	#N/A	#N/A	#N/A	1	ENSG00000246548	LINC02288	lncRNA	long intergenic non-protein coding RNA 2288 [Source:HGNC Symbol;Acc:HGNC:27505]
TXNL4A	#N/A	#N/A	#N/A	#N/A	#N/A	#N/A	#N/A	#N/A	#N/A	#N/A	#N/A	#N/A	0.498231	#N/A	#N/A	1	ENSG00000141759	TXNL4A	protein_coding	thioredoxin like 4A [Source:HGNC Symbol;Acc:HGNC:30551]
COX7A2	#N/A	#N/A	0.498189	#N/A	#N/A	#N/A	#N/A	#N/A	#N/A	#N/A	#N/A	#N/A	#N/A	#N/A	#N/A	1	ENSG00000112695	COX7A2	protein_coding	cytochrome c oxidase subunit 7A2 [Source:HGNC Symbol;Acc:HGNC:2288]
HIVEP1	#N/A	#N/A	#N/A	#N/A	#N/A	#N/A	#N/A	#N/A	#N/A	#N/A	0.496925	#N/A	#N/A	#N/A	#N/A	1	ENSG00000095951	HIVEP1	protein_coding	HIVEP zinc finger 1 [Source:HGNC Symbol;Acc:HGNC:4920]
CEP135	#N/A	#N/A	#N/A	#N/A	#N/A	#N/A	#N/A	#N/A	#N/A	0.496806	#N/A	#N/A	#N/A	#N/A	#N/A	1	ENSG00000174799	CEP135	protein_coding	centrosomal protein 135 [Source:HGNC Symbol;Acc:HGNC:29086]
LINC02908	#N/A	#N/A	#N/A	#N/A	#N/A	#N/A	#N/A	0.496775	#N/A	#N/A	#N/A	#N/A	#N/A	#N/A	#N/A	1	ENSG00000180539	LINC02908	lncRNA	long intergenic non-protein coding RNA 2908 [Source:HGNC Symbol;Acc:HGNC:31426]
ABCF1#204574	#N/A	0.496436	#N/A	#N/A	#N/A	#N/A	#N/A	#N/A	#N/A	#N/A	#N/A	#N/A	#N/A	#N/A	#N/A	1	ENSG00000204574	ABCF1	protein_coding	ATP binding cassette subfamily F member 1 [Source:HGNC Symbol;Acc:HGNC:70]
LINC00654	#N/A	0.496424	#N/A	#N/A	#N/A	#N/A	#N/A	#N/A	#N/A	#N/A	#N/A	#N/A	#N/A	#N/A	#N/A	1	ENSG00000205181	LINC00654	lncRNA	long intergenic non-protein coding RNA 654 [Source:HGNC Symbol;Acc:HGNC:27154]
#225214	#N/A	#N/A	#N/A	#N/A	#N/A	#N/A	#N/A	#N/A	#N/A	#N/A	0.496214	#N/A	#N/A	#N/A	#N/A	1	ENSG00000225214		lncRNA	novel transcript (LOC100127920)
NWD1	#N/A	#N/A	#N/A	#N/A	#N/A	#N/A	#N/A	#N/A	0.495833	#N/A	#N/A	#N/A	#N/A	#N/A	#N/A	1	ENSG00000188039	NWD1	protein_coding	NACHT and WD repeat domain containing 1 [Source:HGNC Symbol;Acc:HGNC:27619]
ALG1	#N/A	#N/A	#N/A	#N/A	#N/A	#N/A	#N/A	#N/A	#N/A	#N/A	#N/A	#N/A	#N/A	#N/A	0.495506	1	ENSG00000033011	ALG1	protein_coding	ALG1 chitobiosyldiphosphodolichol beta-mannosyltransferase [Source:HGNC Symbol;Acc:HGNC:18294]
LINC00671	#N/A	#N/A	#N/A	#N/A	#N/A	#N/A	#N/A	0.495432	#N/A	#N/A	#N/A	#N/A	#N/A	#N/A	#N/A	1	ENSG00000213373	LINC00671	lncRNA	long intergenic non-protein coding RNA 671 [Source:HGNC Symbol;Acc:HGNC:44339]
ZCCHC3	#N/A	#N/A	#N/A	#N/A	#N/A	#N/A	#N/A	#N/A	0.495238	#N/A	#N/A	#N/A	#N/A	#N/A	#N/A	1	ENSG00000247315	ZCCHC3	protein_coding	zinc finger CCHC-type containing 3 [Source:HGNC Symbol;Acc:HGNC:16230]
STX1A	#N/A	0.494538	#N/A	#N/A	#N/A	#N/A	#N/A	#N/A	#N/A	#N/A	#N/A	#N/A	#N/A	#N/A	#N/A	1	ENSG00000106089	STX1A	protein_coding	syntaxin 1A [Source:HGNC Symbol;Acc:HGNC:11433]
MAMDC2#165072	#N/A	#N/A	#N/A	#N/A	#N/A	#N/A	#N/A	#N/A	0.493553	#N/A	#N/A	#N/A	#N/A	#N/A	#N/A	1	ENSG00000165072	MAMDC2	protein_coding	MAM domain containing 2 [Source:HGNC Symbol;Acc:HGNC:23673]
LINC02965	#N/A	#N/A	#N/A	#N/A	#N/A	#N/A	#N/A	#N/A	0.492877	#N/A	#N/A	#N/A	#N/A	#N/A	#N/A	1	ENSG00000269086	LINC02965	lncRNA	long intergenic non-protein coding RNA 2965 [Source:HGNC Symbol;Acc:HGNC:56003]
#269958	#N/A	#N/A	#N/A	#N/A	0.492492	#N/A	#N/A	#N/A	#N/A	#N/A	#N/A	#N/A	#N/A	#N/A	#N/A	1	ENSG00000269958		lncRNA	novel transcript, sense intronic to KLC1
TFAM	#N/A	#N/A	#N/A	#N/A	#N/A	#N/A	#N/A	#N/A	#N/A	#N/A	#N/A	#N/A	0.49215	#N/A	#N/A	1	ENSG00000108064	TFAM	protein_coding	transcription factor A, mitochondrial [Source:HGNC Symbol;Acc:HGNC:11741]
DIO2-AS1	#N/A	#N/A	#N/A	#N/A	#N/A	#N/A	#N/A	#N/A	#N/A	#N/A	#N/A	#N/A	#N/A	0.491705	#N/A	1	ENSG00000258766	DIO2-AS1	lncRNA	DIO2 antisense RNA 1 [Source:HGNC Symbol;Acc:HGNC:44153]
SNAPC5	#N/A	#N/A	#N/A	#N/A	#N/A	#N/A	#N/A	#N/A	#N/A	0.491445	#N/A	#N/A	#N/A	#N/A	#N/A	1	ENSG00000174446	SNAPC5	protein_coding	small nuclear RNA activating complex polypeptide 5 [Source:HGNC Symbol;Acc:HGNC:15484]
AP1M2	#N/A	#N/A	#N/A	#N/A	#N/A	#N/A	#N/A	0.489771	#N/A	#N/A	#N/A	#N/A	#N/A	#N/A	#N/A	1	ENSG00000129354	AP1M2	protein_coding	adaptor related protein complex 1 subunit mu 2 [Source:HGNC Symbol;Acc:HGNC:558]
TIRAP	#N/A	#N/A	#N/A	#N/A	0.489715	#N/A	#N/A	#N/A	#N/A	#N/A	#N/A	#N/A	#N/A	#N/A	#N/A	1	ENSG00000150455	TIRAP	protein_coding	TIR domain containing adaptor protein [Source:HGNC Symbol;Acc:HGNC:17192]
JMJD7	#N/A	#N/A	#N/A	#N/A	#N/A	#N/A	#N/A	#N/A	#N/A	#N/A	#N/A	#N/A	#N/A	#N/A	0.489315	1	ENSG00000243789	JMJD7	protein_coding	jumonji domain containing 7 [Source:HGNC Symbol;Acc:HGNC:34397]
KIF14	#N/A	#N/A	#N/A	#N/A	#N/A	#N/A	#N/A	#N/A	0.488097	#N/A	#N/A	#N/A	#N/A	#N/A	#N/A	1	ENSG00000118193	KIF14	protein_coding	kinesin family member 14 [Source:HGNC Symbol;Acc:HGNC:19181]
PAN3	#N/A	#N/A	#N/A	#N/A	#N/A	#N/A	0.487873	#N/A	#N/A	#N/A	#N/A	#N/A	#N/A	#N/A	#N/A	1	ENSG00000152520	PAN3	protein_coding	poly(A) specific ribonuclease subunit PAN3 [Source:HGNC Symbol;Acc:HGNC:29991]
#279851	#N/A	#N/A	#N/A	#N/A	#N/A	#N/A	#N/A	0.487725	#N/A	#N/A	#N/A	#N/A	#N/A	#N/A	#N/A	1	ENSG00000279851		lncRNA	novel transcript
LINC00115	#N/A	0.487185	#N/A	#N/A	#N/A	#N/A	#N/A	#N/A	#N/A	#N/A	#N/A	#N/A	#N/A	#N/A	#N/A	1	ENSG00000225880	LINC00115	lncRNA	long intergenic non-protein coding RNA 115 [Source:HGNC Symbol;Acc:HGNC:26211]
SNHG16	#N/A	#N/A	#N/A	#N/A	#N/A	#N/A	#N/A	#N/A	#N/A	#N/A	#N/A	#N/A	#N/A	#N/A	0.485764	1	ENSG00000163597	SNHG16	lncRNA	small nucleolar RNA host gene 16 [Source:HGNC Symbol;Acc:HGNC:44352]
TRMU	#N/A	#N/A	0.485075	#N/A	#N/A	#N/A	#N/A	#N/A	#N/A	#N/A	#N/A	#N/A	#N/A	#N/A	#N/A	1	ENSG00000100416	TRMU	protein_coding	tRNA mitochondrial 2-thiouridylase [Source:HGNC Symbol;Acc:HGNC:25481]
MON2	#N/A	#N/A	#N/A	#N/A	#N/A	#N/A	0.484905	#N/A	#N/A	#N/A	#N/A	#N/A	#N/A	#N/A	#N/A	1	ENSG00000061987	MON2	protein_coding	MON2 homolog, regulator of endosome-to-Golgi trafficking [Source:HGNC Symbol;Acc:HGNC:29177]
LINC01568	#N/A	#N/A	#N/A	#N/A	#N/A	#N/A	#N/A	#N/A	0.484752	#N/A	#N/A	#N/A	#N/A	#N/A	#N/A	1	ENSG00000258779	LINC01568	lncRNA	long intergenic non-protein coding RNA 1568 [Source:HGNC Symbol;Acc:HGNC:51371]
CEP19	#N/A	#N/A	#N/A	#N/A	#N/A	#N/A	#N/A	#N/A	0.484559	#N/A	#N/A	#N/A	#N/A	#N/A	#N/A	1	ENSG00000174007	CEP19	protein_coding	centrosomal protein 19 [Source:HGNC Symbol;Acc:HGNC:28209]
RGL3	#N/A	#N/A	#N/A	#N/A	#N/A	#N/A	#N/A	#N/A	0.484536	#N/A	#N/A	#N/A	#N/A	#N/A	#N/A	1	ENSG00000205517	RGL3	protein_coding	ral guanine nucleotide dissociation stimulator like 3 [Source:HGNC Symbol;Acc:HGNC:30282]
ORAI2	#N/A	#N/A	#N/A	#N/A	#N/A	#N/A	#N/A	#N/A	0.484301	#N/A	#N/A	#N/A	#N/A	#N/A	#N/A	1	ENSG00000160991	ORAI2	protein_coding	ORAI calcium release-activated calcium modulator 2 [Source:HGNC Symbol;Acc:HGNC:21667]
#268289	#N/A	#N/A	#N/A	#N/A	#N/A	#N/A	#N/A	0.483769	#N/A	#N/A	#N/A	#N/A	#N/A	#N/A	#N/A	1	ENSG00000268289		lncRNA	novel transcript, antisense HAUS8
DLG3	#N/A	#N/A	#N/A	#N/A	#N/A	#N/A	#N/A	#N/A	0.483675	#N/A	#N/A	#N/A	#N/A	#N/A	#N/A	1	ENSG00000082458	DLG3	protein_coding	discs large MAGUK scaffold protein 3 [Source:HGNC Symbol;Acc:HGNC:2902]
#176868	#N/A	#N/A	0.483557	#N/A	#N/A	#N/A	#N/A	#N/A	#N/A	#N/A	#N/A	#N/A	#N/A	#N/A	#N/A	1	ENSG00000176868		lncRNA	novel transcript, antisense to PRRC2B
PPFIA2	#N/A	#N/A	#N/A	#N/A	#N/A	0.483404	#N/A	#N/A	#N/A	#N/A	#N/A	#N/A	#N/A	#N/A	#N/A	1	ENSG00000139220	PPFIA2	protein_coding	PTPRF interacting protein alpha 2 [Source:HGNC Symbol;Acc:HGNC:9246]
GNA14	#N/A	#N/A	#N/A	#N/A	#N/A	#N/A	#N/A	#N/A	0.482977	#N/A	#N/A	#N/A	#N/A	#N/A	#N/A	1	ENSG00000156049	GNA14	protein_coding	G protein subunit alpha 14 [Source:HGNC Symbol;Acc:HGNC:4382]
ITGA11	#N/A	#N/A	#N/A	#N/A	#N/A	#N/A	#N/A	#N/A	#N/A	#N/A	#N/A	#N/A	0.482361	#N/A	#N/A	1	ENSG00000137809	ITGA11	protein_coding	integrin subunit alpha 11 [Source:HGNC Symbol;Acc:HGNC:6136]
#251095	#N/A	#N/A	#N/A	#N/A	#N/A	#N/A	#N/A	0.481938	#N/A	#N/A	#N/A	#N/A	#N/A	#N/A	#N/A	1	ENSG00000251095		lncRNA	novel transcript
TTPA	#N/A	#N/A	#N/A	0.481805	#N/A	#N/A	#N/A	#N/A	#N/A	#N/A	#N/A	#N/A	#N/A	#N/A	#N/A	1	ENSG00000137561	TTPA	protein_coding	alpha tocopherol transfer protein [Source:HGNC Symbol;Acc:HGNC:12404]
N4BP3	#N/A	#N/A	#N/A	#N/A	#N/A	#N/A	#N/A	#N/A	0.481646	#N/A	#N/A	#N/A	#N/A	#N/A	#N/A	1	ENSG00000145911	N4BP3	protein_coding	NEDD4 binding protein 3 [Source:HGNC Symbol;Acc:HGNC:29852]
CCDC122	#N/A	#N/A	#N/A	#N/A	#N/A	#N/A	#N/A	#N/A	0.481372	#N/A	#N/A	#N/A	#N/A	#N/A	#N/A	1	ENSG00000151773	CCDC122	protein_coding	coiled-coil domain containing 122 [Source:HGNC Symbol;Acc:HGNC:26478]
#254936	#N/A	#N/A	#N/A	#N/A	#N/A	#N/A	#N/A	#N/A	0.480603	#N/A	#N/A	#N/A	#N/A	#N/A	#N/A	1	ENSG00000254936		lncRNA	novel transcript
ZKSCAN4	#N/A	#N/A	0.480425	#N/A	#N/A	#N/A	#N/A	#N/A	#N/A	#N/A	#N/A	#N/A	#N/A	#N/A	#N/A	1	ENSG00000187626	ZKSCAN4	protein_coding	zinc finger with KRAB and SCAN domains 4 [Source:HGNC Symbol;Acc:HGNC:13854]
#285669	#N/A	#N/A	#N/A	#N/A	#N/A	#N/A	#N/A	#N/A	#N/A	#N/A	#N/A	#N/A	#N/A	#N/A	0.480372	1	ENSG00000285669		lncRNA	novel transcript
TAGLN	#N/A	#N/A	#N/A	#N/A	#N/A	#N/A	#N/A	#N/A	0.479589	#N/A	#N/A	#N/A	#N/A	#N/A	#N/A	1	ENSG00000149591	TAGLN	protein_coding	transgelin [Source:HGNC Symbol;Acc:HGNC:11553]
HNF4A	#N/A	#N/A	#N/A	0.479577	#N/A	#N/A	#N/A	#N/A	#N/A	#N/A	#N/A	#N/A	#N/A	#N/A	#N/A	1	ENSG00000101076	HNF4A	protein_coding	hepatocyte nuclear factor 4 alpha [Source:HGNC Symbol;Acc:HGNC:5024]
KIDINS220	#N/A	#N/A	#N/A	#N/A	#N/A	#N/A	0.478881	#N/A	#N/A	#N/A	#N/A	#N/A	#N/A	#N/A	#N/A	1	ENSG00000134313	KIDINS220	protein_coding	kinase D interacting substrate 220 [Source:HGNC Symbol;Acc:HGNC:29508]
TBL2	#N/A	#N/A	#N/A	#N/A	#N/A	#N/A	#N/A	#N/A	#N/A	#N/A	#N/A	#N/A	#N/A	#N/A	0.478451	1	ENSG00000106638	TBL2	protein_coding	transducin beta like 2 [Source:HGNC Symbol;Acc:HGNC:11586]
UBA6-DT	#N/A	0.47832	#N/A	#N/A	#N/A	#N/A	#N/A	#N/A	#N/A	#N/A	#N/A	#N/A	#N/A	#N/A	#N/A	1	ENSG00000248049	UBA6-DT	lncRNA	UBA6 divergent transcript [Source:HGNC Symbol;Acc:HGNC:49083]
LINC00377	#N/A	#N/A	#N/A	#N/A	#N/A	#N/A	#N/A	#N/A	0.477906	#N/A	#N/A	#N/A	#N/A	#N/A	#N/A	1	ENSG00000229246	LINC00377	lncRNA	long intergenic non-protein coding RNA 377 [Source:HGNC Symbol;Acc:HGNC:42703]
TRMT10A	#N/A	0.477822	#N/A	#N/A	#N/A	#N/A	#N/A	#N/A	#N/A	#N/A	#N/A	#N/A	#N/A	#N/A	#N/A	1	ENSG00000145331	TRMT10A	protein_coding	tRNA methyltransferase 10A [Source:HGNC Symbol;Acc:HGNC:28403]
#247011	#N/A	#N/A	#N/A	#N/A	#N/A	#N/A	#N/A	#N/A	#N/A	#N/A	#N/A	#N/A	#N/A	#N/A	0.476448	1	ENSG00000247011		lncRNA	novel transcript
#255495	#N/A	#N/A	#N/A	#N/A	#N/A	#N/A	#N/A	#N/A	#N/A	0.476039	#N/A	#N/A	#N/A	#N/A	#N/A	1	ENSG00000255495		lncRNA	novel transcript
RPS6KA1#117676	#N/A	#N/A	#N/A	#N/A	#N/A	#N/A	#N/A	#N/A	0.474244	#N/A	#N/A	#N/A	#N/A	#N/A	#N/A	1	ENSG00000117676	RPS6KA1	protein_coding	ribosomal protein S6 kinase A1 [Source:HGNC Symbol;Acc:HGNC:10430]
SNX9-AS1	#N/A	#N/A	#N/A	#N/A	#N/A	#N/A	#N/A	#N/A	#N/A	#N/A	#N/A	#N/A	#N/A	#N/A	0.474105	1	ENSG00000236324	SNX9-AS1	lncRNA	SNX9 antisense RNA 1 [Source:HGNC Symbol;Acc:HGNC:40699]
TSTD1	#N/A	#N/A	#N/A	#N/A	#N/A	#N/A	#N/A	#N/A	0.473148	#N/A	#N/A	#N/A	#N/A	#N/A	#N/A	1	ENSG00000215845	TSTD1	protein_coding	thiosulfate sulfurtransferase like domain containing 1 [Source:HGNC Symbol;Acc:HGNC:35410]
#234477	#N/A	#N/A	#N/A	0.472927	#N/A	#N/A	#N/A	#N/A	#N/A	#N/A	#N/A	#N/A	#N/A	#N/A	#N/A	1	ENSG00000234477		lncRNA	novel transcript
NDUFV2-AS1	#N/A	#N/A	0.47257	#N/A	#N/A	#N/A	#N/A	#N/A	#N/A	#N/A	#N/A	#N/A	#N/A	#N/A	#N/A	1	ENSG00000266053	NDUFV2-AS1	lncRNA	NDUFV2 antisense RNA 1 [Source:HGNC Symbol;Acc:HGNC:50826]
UBXN11	#N/A	#N/A	#N/A	#N/A	#N/A	#N/A	#N/A	#N/A	#N/A	#N/A	#N/A	#N/A	#N/A	0.472324	#N/A	1	ENSG00000158062	UBXN11	protein_coding	UBX domain protein 11 [Source:HGNC Symbol;Acc:HGNC:30600]
SMAGP	#N/A	#N/A	#N/A	#N/A	#N/A	#N/A	#N/A	#N/A	0.472238	#N/A	#N/A	#N/A	#N/A	#N/A	#N/A	1	ENSG00000170545	SMAGP	protein_coding	small cell adhesion glycoprotein [Source:HGNC Symbol;Acc:HGNC:26918]
FAAH2	#N/A	#N/A	0.471638	#N/A	#N/A	#N/A	#N/A	#N/A	#N/A	#N/A	#N/A	#N/A	#N/A	#N/A	#N/A	1	ENSG00000165591	FAAH2	protein_coding	fatty acid amide hydrolase 2 [Source:HGNC Symbol;Acc:HGNC:26440]
TMC4#167608	#N/A	#N/A	#N/A	#N/A	#N/A	#N/A	#N/A	#N/A	0.471562	#N/A	#N/A	#N/A	#N/A	#N/A	#N/A	1	ENSG00000167608	TMC4	protein_coding	transmembrane channel like 4 [Source:HGNC Symbol;Acc:HGNC:22998]
NPHS1	#N/A	#N/A	#N/A	#N/A	#N/A	#N/A	#N/A	0.471248	#N/A	#N/A	#N/A	#N/A	#N/A	#N/A	#N/A	1	ENSG00000161270	NPHS1	protein_coding	NPHS1 adhesion molecule, nephrin [Source:HGNC Symbol;Acc:HGNC:7908]
#267248	#N/A	#N/A	0.471173	#N/A	#N/A	#N/A	#N/A	#N/A	#N/A	#N/A	#N/A	#N/A	#N/A	#N/A	#N/A	1	ENSG00000267248		lncRNA	novel transcript
#259635	#N/A	#N/A	0.471126	#N/A	#N/A	#N/A	#N/A	#N/A	#N/A	#N/A	#N/A	#N/A	#N/A	#N/A	#N/A	1	ENSG00000259635		lncRNA	novel transcript, antisense OAZ2
DNAH6	#N/A	#N/A	#N/A	#N/A	#N/A	#N/A	#N/A	0.47041	#N/A	#N/A	#N/A	#N/A	#N/A	#N/A	#N/A	1	ENSG00000115423	DNAH6	protein_coding	dynein axonemal heavy chain 6 [Source:HGNC Symbol;Acc:HGNC:2951]
TFR2	#N/A	#N/A	#N/A	#N/A	#N/A	#N/A	#N/A	0.470146	#N/A	#N/A	#N/A	#N/A	#N/A	#N/A	#N/A	1	ENSG00000106327	TFR2	protein_coding	transferrin receptor 2 [Source:HGNC Symbol;Acc:HGNC:11762]
PIAS3	#N/A	#N/A	#N/A	#N/A	#N/A	#N/A	#N/A	0.470008	#N/A	#N/A	#N/A	#N/A	#N/A	#N/A	#N/A	1	ENSG00000131788	PIAS3	protein_coding	protein inhibitor of activated STAT 3 [Source:HGNC Symbol;Acc:HGNC:16861]
LINC02384	#N/A	#N/A	#N/A	#N/A	#N/A	#N/A	#N/A	#N/A	0.469471	#N/A	#N/A	#N/A	#N/A	#N/A	#N/A	1	ENSG00000251301	LINC02384	lncRNA	long intergenic non-protein coding RNA 2384 [Source:HGNC Symbol;Acc:HGNC:53308]
SLC9C1#172139	#N/A	#N/A	#N/A	#N/A	#N/A	#N/A	#N/A	0.468896	#N/A	#N/A	#N/A	#N/A	#N/A	#N/A	#N/A	1	ENSG00000172139	SLC9C1	protein_coding	solute carrier family 9 member C1 [Source:HGNC Symbol;Acc:HGNC:31401]
LY6G5B#240053	#N/A	#N/A	0.468615	#N/A	#N/A	#N/A	#N/A	#N/A	#N/A	#N/A	#N/A	#N/A	#N/A	#N/A	#N/A	1	ENSG00000240053	LY6G5B	protein_coding	lymphocyte antigen 6 family member G5B [Source:HGNC Symbol;Acc:HGNC:13931]
TP53	#N/A	#N/A	#N/A	#N/A	#N/A	#N/A	#N/A	0.466473	#N/A	#N/A	#N/A	#N/A	#N/A	#N/A	#N/A	1	ENSG00000141510	TP53	protein_coding	tumor protein p53 [Source:HGNC Symbol;Acc:HGNC:11998]
#286705	#N/A	#N/A	#N/A	#N/A	#N/A	#N/A	#N/A	#N/A	0.46639	#N/A	#N/A	#N/A	#N/A	#N/A	#N/A	1	ENSG00000286705		lncRNA	novel transcript
ZDHHC13	#N/A	#N/A	#N/A	#N/A	#N/A	#N/A	#N/A	#N/A	#N/A	#N/A	#N/A	#N/A	#N/A	0.465746	#N/A	1	ENSG00000177054	ZDHHC13	protein_coding	zinc finger DHHC-type palmitoyltransferase 13 [Source:HGNC Symbol;Acc:HGNC:18413]
TKT	#N/A	#N/A	#N/A	#N/A	#N/A	#N/A	#N/A	0.465643	#N/A	#N/A	#N/A	#N/A	#N/A	#N/A	#N/A	1	ENSG00000163931	TKT	protein_coding	transketolase [Source:HGNC Symbol;Acc:HGNC:11834]
STK32B	#N/A	#N/A	#N/A	#N/A	#N/A	#N/A	#N/A	#N/A	0.465481	#N/A	#N/A	#N/A	#N/A	#N/A	#N/A	1	ENSG00000152953	STK32B	protein_coding	serine/threonine kinase 32B [Source:HGNC Symbol;Acc:HGNC:14217]
ASB13	#N/A	#N/A	#N/A	0.465215	#N/A	#N/A	#N/A	#N/A	#N/A	#N/A	#N/A	#N/A	#N/A	#N/A	#N/A	1	ENSG00000196372	ASB13	protein_coding	ankyrin repeat and SOCS box containing 13 [Source:HGNC Symbol;Acc:HGNC:19765]
ARL6IP1	#N/A	#N/A	#N/A	#N/A	#N/A	#N/A	#N/A	#N/A	#N/A	#N/A	#N/A	#N/A	0.462877	#N/A	#N/A	1	ENSG00000170540	ARL6IP1	protein_coding	ADP ribosylation factor like GTPase 6 interacting protein 1 [Source:HGNC Symbol;Acc:HGNC:697]
#286316	#N/A	#N/A	0.462225	#N/A	#N/A	#N/A	#N/A	#N/A	#N/A	#N/A	#N/A	#N/A	#N/A	#N/A	#N/A	1	ENSG00000286316		lncRNA	novel transcript, antisense to RANBP9
CDKN2AIP	#N/A	#N/A	#N/A	#N/A	#N/A	#N/A	#N/A	#N/A	#N/A	0.461543	#N/A	#N/A	#N/A	#N/A	#N/A	1	ENSG00000168564	CDKN2AIP	protein_coding	CDKN2A interacting protein [Source:HGNC Symbol;Acc:HGNC:24325]
IGF2R	#N/A	#N/A	#N/A	0.461299	#N/A	#N/A	#N/A	#N/A	#N/A	#N/A	#N/A	#N/A	#N/A	#N/A	#N/A	1	ENSG00000197081	IGF2R	protein_coding	insulin like growth factor 2 receptor [Source:HGNC Symbol;Acc:HGNC:5467]
#286974	#N/A	#N/A	#N/A	#N/A	#N/A	#N/A	#N/A	0.46124	#N/A	#N/A	#N/A	#N/A	#N/A	#N/A	#N/A	1	ENSG00000286974		lncRNA	novel transcript, antisense to TNXB
SPAG5-AS1	#N/A	0.460647	#N/A	#N/A	#N/A	#N/A	#N/A	#N/A	#N/A	#N/A	#N/A	#N/A	#N/A	#N/A	#N/A	1	ENSG00000227543	SPAG5-AS1	lncRNA	SPAG5 antisense RNA 1 [Source:HGNC Symbol;Acc:HGNC:41140]
GAS7	#N/A	#N/A	#N/A	#N/A	#N/A	#N/A	#N/A	#N/A	0.460307	#N/A	#N/A	#N/A	#N/A	#N/A	#N/A	1	ENSG00000007237	GAS7	protein_coding	growth arrest specific 7 [Source:HGNC Symbol;Acc:HGNC:4169]
NR4A2	#N/A	#N/A	#N/A	#N/A	0.45993	#N/A	#N/A	#N/A	#N/A	#N/A	#N/A	#N/A	#N/A	#N/A	#N/A	1	ENSG00000153234	NR4A2	protein_coding	nuclear receptor subfamily 4 group A member 2 [Source:HGNC Symbol;Acc:HGNC:7981]
#286305	#N/A	#N/A	#N/A	0.459788	#N/A	#N/A	#N/A	#N/A	#N/A	#N/A	#N/A	#N/A	#N/A	#N/A	#N/A	1	ENSG00000286305		lncRNA	novel transcript, antisense to TRRAP
AK4	#N/A	#N/A	#N/A	#N/A	#N/A	#N/A	#N/A	#N/A	0.459187	#N/A	#N/A	#N/A	#N/A	#N/A	#N/A	1	ENSG00000162433	AK4	protein_coding	adenylate kinase 4 [Source:HGNC Symbol;Acc:HGNC:363]
#274598	#N/A	#N/A	#N/A	#N/A	0.458677	#N/A	#N/A	#N/A	#N/A	#N/A	#N/A	#N/A	#N/A	#N/A	#N/A	1	ENSG00000274598		lncRNA	novel transcript, sense intronic to SSH1
SRPK2	#N/A	#N/A	#N/A	#N/A	0.458568	#N/A	#N/A	#N/A	#N/A	#N/A	#N/A	#N/A	#N/A	#N/A	#N/A	1	ENSG00000135250	SRPK2	protein_coding	SRSF protein kinase 2 [Source:HGNC Symbol;Acc:HGNC:11306]
#244701	#N/A	#N/A	#N/A	#N/A	0.458408	#N/A	#N/A	#N/A	#N/A	#N/A	#N/A	#N/A	#N/A	#N/A	#N/A	1	ENSG00000244701		lncRNA	novel transcript, antisense to AGK
#268362	#N/A	#N/A	#N/A	#N/A	#N/A	#N/A	#N/A	#N/A	#N/A	#N/A	#N/A	#N/A	#N/A	0.45686	#N/A	1	ENSG00000268362		lncRNA	novel transcript
APC2	#N/A	#N/A	#N/A	#N/A	#N/A	#N/A	#N/A	0.456834	#N/A	#N/A	#N/A	#N/A	#N/A	#N/A	#N/A	1	ENSG00000115266	APC2	protein_coding	APC regulator of WNT signaling pathway 2 [Source:HGNC Symbol;Acc:HGNC:24036]
TMEM45B	#N/A	#N/A	#N/A	#N/A	#N/A	#N/A	#N/A	#N/A	0.456756	#N/A	#N/A	#N/A	#N/A	#N/A	#N/A	1	ENSG00000151715	TMEM45B	protein_coding	transmembrane protein 45B [Source:HGNC Symbol;Acc:HGNC:25194]
CPEB1#214575	#N/A	0.455367	#N/A	#N/A	#N/A	#N/A	#N/A	#N/A	#N/A	#N/A	#N/A	#N/A	#N/A	#N/A	#N/A	1	ENSG00000214575	CPEB1	protein_coding	cytoplasmic polyadenylation element binding protein 1 [Source:HGNC Symbol;Acc:HGNC:21744]
RADIL	#N/A	#N/A	#N/A	#N/A	#N/A	#N/A	#N/A	#N/A	0.45517	#N/A	#N/A	#N/A	#N/A	#N/A	#N/A	1	ENSG00000157927	RADIL	protein_coding	Rap associating with DIL domain [Source:HGNC Symbol;Acc:HGNC:22226]
DBR1	#N/A	#N/A	#N/A	#N/A	#N/A	#N/A	#N/A	#N/A	#N/A	#N/A	#N/A	#N/A	0.454498	#N/A	#N/A	1	ENSG00000138231	DBR1	protein_coding	debranching RNA lariats 1 [Source:HGNC Symbol;Acc:HGNC:15594]
#284634	#N/A	#N/A	#N/A	#N/A	#N/A	#N/A	#N/A	#N/A	0.454478	#N/A	#N/A	#N/A	#N/A	#N/A	#N/A	1	ENSG00000284634		lncRNA	novel transcript
RASGEF1C	#N/A	#N/A	#N/A	#N/A	#N/A	#N/A	#N/A	#N/A	0.454051	#N/A	#N/A	#N/A	#N/A	#N/A	#N/A	1	ENSG00000146090	RASGEF1C	protein_coding	RasGEF domain family member 1C [Source:HGNC Symbol;Acc:HGNC:27400]
DUT-AS1	#N/A	#N/A	#N/A	#N/A	#N/A	#N/A	#N/A	#N/A	0.453653	#N/A	#N/A	#N/A	#N/A	#N/A	#N/A	1	ENSG00000259488	DUT-AS1	lncRNA	DUT antisense RNA 1 [Source:HGNC Symbol;Acc:HGNC:55420]
PPP1CC	#N/A	#N/A	#N/A	#N/A	#N/A	#N/A	#N/A	#N/A	#N/A	#N/A	#N/A	#N/A	#N/A	0.45338	#N/A	1	ENSG00000186298	PPP1CC	protein_coding	protein phosphatase 1 catalytic subunit gamma [Source:HGNC Symbol;Acc:HGNC:9283]
ZNF497	#N/A	#N/A	#N/A	#N/A	#N/A	#N/A	#N/A	0.45337	#N/A	#N/A	#N/A	#N/A	#N/A	#N/A	#N/A	1	ENSG00000174586	ZNF497	protein_coding	zinc finger protein 497 [Source:HGNC Symbol;Acc:HGNC:23714]
VAV3	#N/A	#N/A	#N/A	#N/A	#N/A	#N/A	#N/A	#N/A	0.452746	#N/A	#N/A	#N/A	#N/A	#N/A	#N/A	1	ENSG00000134215	VAV3	protein_coding	vav guanine nucleotide exchange factor 3 [Source:HGNC Symbol;Acc:HGNC:12659]
GOLGA8A	#N/A	#N/A	#N/A	#N/A	#N/A	#N/A	#N/A	#N/A	0.452631	#N/A	#N/A	#N/A	#N/A	#N/A	#N/A	1	ENSG00000175265	GOLGA8A	protein_coding	golgin A8 family member A [Source:HGNC Symbol;Acc:HGNC:31972]
SUGT1-DT	#N/A	#N/A	#N/A	#N/A	#N/A	#N/A	#N/A	0.451135	#N/A	#N/A	#N/A	#N/A	#N/A	#N/A	#N/A	1	ENSG00000273723	SUGT1-DT	lncRNA	SUGT1 divergent transcript [Source:HGNC Symbol;Acc:HGNC:54809]
SLC12A1	#N/A	#N/A	#N/A	#N/A	#N/A	#N/A	#N/A	#N/A	0.451113	#N/A	#N/A	#N/A	#N/A	#N/A	#N/A	1	ENSG00000074803	SLC12A1	protein_coding	solute carrier family 12 member 1 [Source:HGNC Symbol;Acc:HGNC:10910]
MCTP2	#N/A	#N/A	#N/A	#N/A	#N/A	#N/A	#N/A	#N/A	0.451065	#N/A	#N/A	#N/A	#N/A	#N/A	#N/A	1	ENSG00000140563	MCTP2	protein_coding	multiple C2 and transmembrane domain containing 2 [Source:HGNC Symbol;Acc:HGNC:25636]
RAB3D	#N/A	#N/A	#N/A	#N/A	0.449698	#N/A	#N/A	#N/A	#N/A	#N/A	#N/A	#N/A	#N/A	#N/A	#N/A	1	ENSG00000105514	RAB3D	protein_coding	RAB3D, member RAS oncogene family [Source:HGNC Symbol;Acc:HGNC:9779]
IQSEC1	#N/A	#N/A	#N/A	#N/A	#N/A	#N/A	#N/A	#N/A	0.449446	#N/A	#N/A	#N/A	#N/A	#N/A	#N/A	1	ENSG00000144711	IQSEC1	protein_coding	IQ motif and Sec7 domain ArfGEF 1 [Source:HGNC Symbol;Acc:HGNC:29112]
PGAM1	#N/A	#N/A	#N/A	0.449235	#N/A	#N/A	#N/A	#N/A	#N/A	#N/A	#N/A	#N/A	#N/A	#N/A	#N/A	1	ENSG00000171314	PGAM1	protein_coding	phosphoglycerate mutase 1 [Source:HGNC Symbol;Acc:HGNC:8888]
MRPL47	#N/A	#N/A	#N/A	#N/A	#N/A	#N/A	#N/A	#N/A	#N/A	#N/A	#N/A	#N/A	#N/A	0.449003	#N/A	1	ENSG00000136522	MRPL47	protein_coding	mitochondrial ribosomal protein L47 [Source:HGNC Symbol;Acc:HGNC:16652]
DDX43	#N/A	#N/A	#N/A	#N/A	#N/A	#N/A	#N/A	#N/A	0.448238	#N/A	#N/A	#N/A	#N/A	#N/A	#N/A	1	ENSG00000080007	DDX43	protein_coding	DEAD-box helicase 43 [Source:HGNC Symbol;Acc:HGNC:18677]
TTC16	#N/A	#N/A	#N/A	#N/A	#N/A	#N/A	#N/A	#N/A	0.447491	#N/A	#N/A	#N/A	#N/A	#N/A	#N/A	1	ENSG00000167094	TTC16	protein_coding	tetratricopeptide repeat domain 16 [Source:HGNC Symbol;Acc:HGNC:26536]
ZNF43#198521	#N/A	#N/A	#N/A	#N/A	#N/A	#N/A	#N/A	#N/A	#N/A	#N/A	#N/A	#N/A	#N/A	0.447258	#N/A	1	ENSG00000198521	ZNF43	protein_coding	zinc finger protein 43 [Source:HGNC Symbol;Acc:HGNC:13109]
SSBP1#106028	#N/A	#N/A	#N/A	#N/A	#N/A	#N/A	#N/A	#N/A	#N/A	#N/A	#N/A	#N/A	0.446803	#N/A	#N/A	1	ENSG00000106028	SSBP1	protein_coding	single stranded DNA binding protein 1 [Source:HGNC Symbol;Acc:HGNC:11317]
SNHG3	#N/A	0.446716	#N/A	#N/A	#N/A	#N/A	#N/A	#N/A	#N/A	#N/A	#N/A	#N/A	#N/A	#N/A	#N/A	1	ENSG00000242125	SNHG3	lncRNA	small nucleolar RNA host gene 3 [Source:HGNC Symbol;Acc:HGNC:10118]
SURF6#148296	#N/A	0.446684	#N/A	#N/A	#N/A	#N/A	#N/A	#N/A	#N/A	#N/A	#N/A	#N/A	#N/A	#N/A	#N/A	1	ENSG00000148296	SURF6	protein_coding	surfeit 6 [Source:HGNC Symbol;Acc:HGNC:11478]
ATAD2	#N/A	0.445558	#N/A	#N/A	#N/A	#N/A	#N/A	#N/A	#N/A	#N/A	#N/A	#N/A	#N/A	#N/A	#N/A	1	ENSG00000156802	ATAD2	protein_coding	ATPase family AAA domain containing 2 [Source:HGNC Symbol;Acc:HGNC:30123]
TACC3	#N/A	#N/A	0.444447	#N/A	#N/A	#N/A	#N/A	#N/A	#N/A	#N/A	#N/A	#N/A	#N/A	#N/A	#N/A	1	ENSG00000013810	TACC3	protein_coding	transforming acidic coiled-coil containing protein 3 [Source:HGNC Symbol;Acc:HGNC:11524]
RENO1	#N/A	#N/A	#N/A	#N/A	#N/A	#N/A	#N/A	0.443028	#N/A	#N/A	#N/A	#N/A	#N/A	#N/A	#N/A	1	ENSG00000287431	RENO1	lncRNA	regulator of early neurogenesis 1 [Source:HGNC Symbol;Acc:HGNC:54096]
TRAF2	#N/A	#N/A	0.442283	#N/A	#N/A	#N/A	#N/A	#N/A	#N/A	#N/A	#N/A	#N/A	#N/A	#N/A	#N/A	1	ENSG00000127191	TRAF2	protein_coding	TNF receptor associated factor 2 [Source:HGNC Symbol;Acc:HGNC:12032]
HNRNPUL2	#N/A	#N/A	#N/A	#N/A	#N/A	#N/A	#N/A	#N/A	#N/A	0.441759	#N/A	#N/A	#N/A	#N/A	#N/A	1	ENSG00000214753	HNRNPUL2	protein_coding	heterogeneous nuclear ribonucleoprotein U like 2 [Source:HGNC Symbol;Acc:HGNC:25451]
#235189	#N/A	0.441287	#N/A	#N/A	#N/A	#N/A	#N/A	#N/A	#N/A	#N/A	#N/A	#N/A	#N/A	#N/A	#N/A	1	ENSG00000235189		lncRNA	novel transcript
ZNF217	#N/A	#N/A	#N/A	#N/A	#N/A	#N/A	#N/A	#N/A	#N/A	#N/A	#N/A	#N/A	0.441004	#N/A	#N/A	1	ENSG00000171940	ZNF217	protein_coding	zinc finger protein 217 [Source:HGNC Symbol;Acc:HGNC:13009]
SLIT3	#N/A	#N/A	#N/A	#N/A	#N/A	#N/A	#N/A	#N/A	#N/A	#N/A	#N/A	#N/A	#N/A	0.440934	#N/A	1	ENSG00000184347	SLIT3	protein_coding	slit guidance ligand 3 [Source:HGNC Symbol;Acc:HGNC:11087]
TMEM9B	#N/A	#N/A	#N/A	#N/A	#N/A	#N/A	#N/A	#N/A	#N/A	#N/A	#N/A	#N/A	#N/A	#N/A	0.440825	1	ENSG00000175348	TMEM9B	protein_coding	TMEM9 domain family member B [Source:HGNC Symbol;Acc:HGNC:1168]
#271730	#N/A	#N/A	#N/A	#N/A	#N/A	#N/A	#N/A	0.440709	#N/A	#N/A	#N/A	#N/A	#N/A	#N/A	#N/A	1	ENSG00000271730		lncRNA	novel transcript, antisense to SESN1
AP1AR	#N/A	#N/A	0.440557	#N/A	#N/A	#N/A	#N/A	#N/A	#N/A	#N/A	#N/A	#N/A	#N/A	#N/A	#N/A	1	ENSG00000138660	AP1AR	protein_coding	adaptor related protein complex 1 associated regulatory protein [Source:HGNC Symbol;Acc:HGNC:28808]
#269967	#N/A	#N/A	0.439436	#N/A	#N/A	#N/A	#N/A	#N/A	#N/A	#N/A	#N/A	#N/A	#N/A	#N/A	#N/A	1	ENSG00000269967		lncRNA	novel transcript
#267383	#N/A	#N/A	#N/A	#N/A	#N/A	#N/A	#N/A	#N/A	0.43904	#N/A	#N/A	#N/A	#N/A	#N/A	#N/A	1	ENSG00000267383		lncRNA	novel transcript, antisense to ZNF486 and ZNF90
#261460	#N/A	#N/A	#N/A	#N/A	#N/A	#N/A	#N/A	#N/A	#N/A	#N/A	#N/A	#N/A	#N/A	#N/A	0.438194	1	ENSG00000261460		lncRNA	novel transcript, antisense to HEXA and CELF6
#270760	#N/A	#N/A	#N/A	#N/A	#N/A	#N/A	#N/A	0.436617	#N/A	#N/A	#N/A	#N/A	#N/A	#N/A	#N/A	1	ENSG00000270760		lncRNA	novel transcript, antisense to CAPNS1
CLDN15	#N/A	#N/A	#N/A	#N/A	#N/A	#N/A	#N/A	#N/A	#N/A	#N/A	0.436533	#N/A	#N/A	#N/A	#N/A	1	ENSG00000106404	CLDN15	protein_coding	claudin 15 [Source:HGNC Symbol;Acc:HGNC:2036]
#250240	#N/A	#N/A	#N/A	#N/A	#N/A	#N/A	#N/A	#N/A	#N/A	#N/A	0.43631	#N/A	#N/A	#N/A	#N/A	1	ENSG00000250240		lncRNA	novel transcript
SCAMP5	#N/A	#N/A	#N/A	#N/A	#N/A	#N/A	#N/A	#N/A	0.4357	#N/A	#N/A	#N/A	#N/A	#N/A	#N/A	1	ENSG00000198794	SCAMP5	protein_coding	secretory carrier membrane protein 5 [Source:HGNC Symbol;Acc:HGNC:30386]
TIMELESS	#N/A	#N/A	#N/A	#N/A	#N/A	#N/A	#N/A	#N/A	0.435551	#N/A	#N/A	#N/A	#N/A	#N/A	#N/A	1	ENSG00000111602	TIMELESS	protein_coding	timeless circadian regulator [Source:HGNC Symbol;Acc:HGNC:11813]
SLC35F3	#N/A	#N/A	#N/A	#N/A	#N/A	#N/A	#N/A	#N/A	#N/A	#N/A	#N/A	#N/A	#N/A	0.435517	#N/A	1	ENSG00000183780	SLC35F3	protein_coding	solute carrier family 35 member F3 [Source:HGNC Symbol;Acc:HGNC:23616]
#273407	#N/A	#N/A	#N/A	0.435022	#N/A	#N/A	#N/A	#N/A	#N/A	#N/A	#N/A	#N/A	#N/A	#N/A	#N/A	1	ENSG00000273407		lncRNA	novel transcript, antisense to CYP3A4
MOB1A	#N/A	#N/A	#N/A	#N/A	#N/A	#N/A	#N/A	#N/A	#N/A	0.434877	#N/A	#N/A	#N/A	#N/A	#N/A	1	ENSG00000114978	MOB1A	protein_coding	MOB kinase activator 1A [Source:HGNC Symbol;Acc:HGNC:16015]
SUMO2	#N/A	#N/A	#N/A	#N/A	#N/A	#N/A	#N/A	0.434809	#N/A	#N/A	#N/A	#N/A	#N/A	#N/A	#N/A	1	ENSG00000188612	SUMO2	protein_coding	small ubiquitin like modifier 2 [Source:HGNC Symbol;Acc:HGNC:11125]
NPIPB6	#N/A	#N/A	#N/A	#N/A	#N/A	#N/A	#N/A	0.434078	#N/A	#N/A	#N/A	#N/A	#N/A	#N/A	#N/A	1	ENSG00000198156	NPIPB6	protein_coding	nuclear pore complex interacting protein family member B6 [Source:HGNC Symbol;Acc:HGNC:37454]
WEE1	#N/A	#N/A	#N/A	#N/A	#N/A	#N/A	#N/A	#N/A	#N/A	#N/A	#N/A	#N/A	0.434042	#N/A	#N/A	1	ENSG00000166483	WEE1	protein_coding	WEE1 G2 checkpoint kinase [Source:HGNC Symbol;Acc:HGNC:12761]
ARL5B	#N/A	#N/A	#N/A	0.433913	#N/A	#N/A	#N/A	#N/A	#N/A	#N/A	#N/A	#N/A	#N/A	#N/A	#N/A	1	ENSG00000165997	ARL5B	protein_coding	ADP ribosylation factor like GTPase 5B [Source:HGNC Symbol;Acc:HGNC:23052]
LINC02221	#N/A	#N/A	#N/A	0.433866	#N/A	#N/A	#N/A	#N/A	#N/A	#N/A	#N/A	#N/A	#N/A	#N/A	#N/A	1	ENSG00000250814	LINC02221	lncRNA	long intergenic non-protein coding RNA 2221 [Source:HGNC Symbol;Acc:HGNC:53090]
LRG1	#N/A	#N/A	0.433643	#N/A	#N/A	#N/A	#N/A	#N/A	#N/A	#N/A	#N/A	#N/A	#N/A	#N/A	#N/A	1	ENSG00000171236	LRG1	protein_coding	leucine rich alpha-2-glycoprotein 1 [Source:HGNC Symbol;Acc:HGNC:29480]
KLHL13	#N/A	#N/A	#N/A	0.433376	#N/A	#N/A	#N/A	#N/A	#N/A	#N/A	#N/A	#N/A	#N/A	#N/A	#N/A	1	ENSG00000003096	KLHL13	protein_coding	kelch like family member 13 [Source:HGNC Symbol;Acc:HGNC:22931]
#260563	#N/A	#N/A	#N/A	#N/A	#N/A	#N/A	#N/A	0.433159	#N/A	#N/A	#N/A	#N/A	#N/A	#N/A	#N/A	1	ENSG00000260563		lncRNA	novel transcript
CAPN12	#N/A	#N/A	#N/A	#N/A	#N/A	#N/A	#N/A	#N/A	0.432888	#N/A	#N/A	#N/A	#N/A	#N/A	#N/A	1	ENSG00000182472	CAPN12	protein_coding	calpain 12 [Source:HGNC Symbol;Acc:HGNC:13249]
SAXO1	#N/A	#N/A	#N/A	#N/A	#N/A	#N/A	#N/A	#N/A	0.432789	#N/A	#N/A	#N/A	#N/A	#N/A	#N/A	1	ENSG00000155875	SAXO1	protein_coding	stabilizer of axonemal microtubules 1 [Source:HGNC Symbol;Acc:HGNC:28566]
IRF2BP2	#N/A	#N/A	#N/A	#N/A	#N/A	#N/A	#N/A	#N/A	#N/A	#N/A	#N/A	#N/A	#N/A	0.432221	#N/A	1	ENSG00000168264	IRF2BP2	protein_coding	interferon regulatory factor 2 binding protein 2 [Source:HGNC Symbol;Acc:HGNC:21729]
#260658	#N/A	#N/A	#N/A	#N/A	#N/A	#N/A	#N/A	#N/A	#N/A	#N/A	#N/A	#N/A	#N/A	0.43209	#N/A	1	ENSG00000260658		lncRNA	novel transcript
#251652	#N/A	#N/A	#N/A	#N/A	#N/A	#N/A	#N/A	#N/A	0.431645	#N/A	#N/A	#N/A	#N/A	#N/A	#N/A	1	ENSG00000251652		lncRNA	novel transcript
#229195	#N/A	#N/A	#N/A	#N/A	#N/A	#N/A	#N/A	0.431629	#N/A	#N/A	#N/A	#N/A	#N/A	#N/A	#N/A	1	ENSG00000229195		lncRNA	novel transcript
#261242	#N/A	#N/A	#N/A	#N/A	0.431085	#N/A	#N/A	#N/A	#N/A	#N/A	#N/A	#N/A	#N/A	#N/A	#N/A	1	ENSG00000261242		lncRNA	novel transcript, antisense to PPP2R5E
DAZAP2	#N/A	#N/A	#N/A	#N/A	#N/A	#N/A	#N/A	#N/A	#N/A	#N/A	#N/A	#N/A	0.430459	#N/A	#N/A	1	ENSG00000183283	DAZAP2	protein_coding	DAZ associated protein 2 [Source:HGNC Symbol;Acc:HGNC:2684]
TMCO6	#N/A	#N/A	#N/A	#N/A	#N/A	#N/A	#N/A	0.430372	#N/A	#N/A	#N/A	#N/A	#N/A	#N/A	#N/A	1	ENSG00000113119	TMCO6	protein_coding	transmembrane and coiled-coil domains 6 [Source:HGNC Symbol;Acc:HGNC:28814]
UBLCP1	#N/A	#N/A	#N/A	#N/A	0.429943	#N/A	#N/A	#N/A	#N/A	#N/A	#N/A	#N/A	#N/A	#N/A	#N/A	1	ENSG00000164332	UBLCP1	protein_coding	ubiquitin like domain containing CTD phosphatase 1 [Source:HGNC Symbol;Acc:HGNC:28110]
GABBR1#204681	#N/A	#N/A	#N/A	#N/A	#N/A	#N/A	#N/A	#N/A	0.429097	#N/A	#N/A	#N/A	#N/A	#N/A	#N/A	1	ENSG00000204681	GABBR1	protein_coding	gamma-aminobutyric acid type B receptor subunit 1 [Source:HGNC Symbol;Acc:HGNC:4070]
PABPC1L	#N/A	#N/A	#N/A	#N/A	#N/A	#N/A	#N/A	#N/A	0.429084	#N/A	#N/A	#N/A	#N/A	#N/A	#N/A	1	ENSG00000101104	PABPC1L	protein_coding	poly(A) binding protein cytoplasmic 1 like [Source:HGNC Symbol;Acc:HGNC:15797]
HLA-F-AS1#214922	#N/A	#N/A	#N/A	#N/A	#N/A	#N/A	#N/A	#N/A	0.428909	#N/A	#N/A	#N/A	#N/A	#N/A	#N/A	1	ENSG00000214922	HLA-F-AS1	lncRNA	HLA-F antisense RNA 1 [Source:HGNC Symbol;Acc:HGNC:26645]
#286931	#N/A	#N/A	#N/A	#N/A	#N/A	#N/A	#N/A	#N/A	#N/A	0.428603	#N/A	#N/A	#N/A	#N/A	#N/A	1	ENSG00000286931		lncRNA	novel transcript
SMIM23	#N/A	#N/A	0.428288	#N/A	#N/A	#N/A	#N/A	#N/A	#N/A	#N/A	#N/A	#N/A	#N/A	#N/A	#N/A	1	ENSG00000185662	SMIM23	protein_coding	small integral membrane protein 23 [Source:HGNC Symbol;Acc:HGNC:34440]
NORAD	#N/A	#N/A	#N/A	#N/A	#N/A	#N/A	#N/A	0.428047	#N/A	#N/A	#N/A	#N/A	#N/A	#N/A	#N/A	1	ENSG00000260032	NORAD	lncRNA	non-coding RNA activated by DNA damage [Source:HGNC Symbol;Acc:HGNC:44311]
SLC35B2	#N/A	#N/A	#N/A	#N/A	#N/A	#N/A	#N/A	#N/A	#N/A	#N/A	0.427051	#N/A	#N/A	#N/A	#N/A	1	ENSG00000157593	SLC35B2	protein_coding	solute carrier family 35 member B2 [Source:HGNC Symbol;Acc:HGNC:16872]
LINC00370	#N/A	#N/A	#N/A	#N/A	#N/A	#N/A	#N/A	#N/A	#N/A	#N/A	#N/A	#N/A	#N/A	#N/A	0.426982	1	ENSG00000223617	LINC00370	lncRNA	long intergenic non-protein coding RNA 370 [Source:HGNC Symbol;Acc:HGNC:42692]
USP34-DT	#N/A	#N/A	#N/A	#N/A	#N/A	#N/A	#N/A	#N/A	#N/A	#N/A	#N/A	#N/A	#N/A	#N/A	0.425714	1	ENSG00000270820	USP34-DT	lncRNA	USP34 divergent transcript [Source:HGNC Symbol;Acc:HGNC:55262]
MAPRE1	#N/A	#N/A	#N/A	#N/A	#N/A	#N/A	#N/A	#N/A	#N/A	0.425537	#N/A	#N/A	#N/A	#N/A	#N/A	1	ENSG00000101367	MAPRE1	protein_coding	microtubule associated protein RP/EB family member 1 [Source:HGNC Symbol;Acc:HGNC:6890]
SCN1A-AS1	#N/A	#N/A	#N/A	#N/A	#N/A	#N/A	#N/A	#N/A	0.42511	#N/A	#N/A	#N/A	#N/A	#N/A	#N/A	1	ENSG00000236107	SCN1A-AS1	lncRNA	SCN1A and SCN9A antisense RNA 1 [Source:HGNC Symbol;Acc:HGNC:54069]
TRPC5	#N/A	#N/A	#N/A	#N/A	#N/A	#N/A	#N/A	#N/A	0.425073	#N/A	#N/A	#N/A	#N/A	#N/A	#N/A	1	ENSG00000072315	TRPC5	protein_coding	transient receptor potential cation channel subfamily C member 5 [Source:HGNC Symbol;Acc:HGNC:12337]
DEF8	#N/A	0.42505	#N/A	#N/A	#N/A	#N/A	#N/A	#N/A	#N/A	#N/A	#N/A	#N/A	#N/A	#N/A	#N/A	1	ENSG00000140995	DEF8	protein_coding	differentially expressed in FDCP 8 homolog [Source:HGNC Symbol;Acc:HGNC:25969]
CLK3	#N/A	#N/A	0.424897	#N/A	#N/A	#N/A	#N/A	#N/A	#N/A	#N/A	#N/A	#N/A	#N/A	#N/A	#N/A	1	ENSG00000179335	CLK3	protein_coding	CDC like kinase 3 [Source:HGNC Symbol;Acc:HGNC:2071]
SNRNP200	#N/A	#N/A	#N/A	#N/A	#N/A	#N/A	#N/A	#N/A	#N/A	0.424326	#N/A	#N/A	#N/A	#N/A	#N/A	1	ENSG00000144028	SNRNP200	protein_coding	small nuclear ribonucleoprotein U5 subunit 200 [Source:HGNC Symbol;Acc:HGNC:30859]
PNPLA3	#N/A	#N/A	#N/A	#N/A	#N/A	#N/A	#N/A	#N/A	#N/A	#N/A	0.424007	#N/A	#N/A	#N/A	#N/A	1	ENSG00000100344	PNPLA3	protein_coding	patatin like phospholipase domain containing 3 [Source:HGNC Symbol;Acc:HGNC:18590]
TBC1D30	#N/A	#N/A	#N/A	#N/A	#N/A	#N/A	#N/A	#N/A	0.423942	#N/A	#N/A	#N/A	#N/A	#N/A	#N/A	1	ENSG00000111490	TBC1D30	protein_coding	TBC1 domain family member 30 [Source:HGNC Symbol;Acc:HGNC:29164]
ZNF627	#N/A	#N/A	0.423657	#N/A	#N/A	#N/A	#N/A	#N/A	#N/A	#N/A	#N/A	#N/A	#N/A	#N/A	#N/A	1	ENSG00000198551	ZNF627	protein_coding	zinc finger protein 627 [Source:HGNC Symbol;Acc:HGNC:30570]
NFATC2IP-AS1	#N/A	#N/A	0.423612	#N/A	#N/A	#N/A	#N/A	#N/A	#N/A	#N/A	#N/A	#N/A	#N/A	#N/A	#N/A	1	ENSG00000260853	NFATC2IP-AS1	lncRNA	NFATC2IP antisense RNA 1 [Source:HGNC Symbol;Acc:HGNC:56085]
#253205	#N/A	#N/A	0.422793	#N/A	#N/A	#N/A	#N/A	#N/A	#N/A	#N/A	#N/A	#N/A	#N/A	#N/A	#N/A	1	ENSG00000253205		lncRNA	novel transcript
DFFA	#N/A	#N/A	#N/A	0.422218	#N/A	#N/A	#N/A	#N/A	#N/A	#N/A	#N/A	#N/A	#N/A	#N/A	#N/A	1	ENSG00000160049	DFFA	protein_coding	DNA fragmentation factor subunit alpha [Source:HGNC Symbol;Acc:HGNC:2772]
AMZ2	#N/A	#N/A	#N/A	#N/A	#N/A	#N/A	#N/A	0.422197	#N/A	#N/A	#N/A	#N/A	#N/A	#N/A	#N/A	1	ENSG00000196704	AMZ2	protein_coding	archaelysin family metallopeptidase 2 [Source:HGNC Symbol;Acc:HGNC:28041]
PTPN23-DT	#N/A	0.422097	#N/A	#N/A	#N/A	#N/A	#N/A	#N/A	#N/A	#N/A	#N/A	#N/A	#N/A	#N/A	#N/A	1	ENSG00000260236	PTPN23-DT	lncRNA	PTPN23 divergent transcript [Source:HGNC Symbol;Acc:HGNC:55397]
SEPTIN10	#N/A	#N/A	#N/A	#N/A	#N/A	#N/A	#N/A	#N/A	#N/A	#N/A	#N/A	#N/A	0.422085	#N/A	#N/A	1	ENSG00000186522	SEPTIN10	protein_coding	septin 10 [Source:HGNC Symbol;Acc:HGNC:14349]
ZNF844	#N/A	#N/A	#N/A	#N/A	#N/A	#N/A	#N/A	#N/A	#N/A	#N/A	#N/A	#N/A	#N/A	0.422072	#N/A	1	ENSG00000223547	ZNF844	protein_coding	zinc finger protein 844 [Source:HGNC Symbol;Acc:HGNC:25932]
NR5A2	#N/A	#N/A	#N/A	#N/A	#N/A	#N/A	#N/A	#N/A	0.421289	#N/A	#N/A	#N/A	#N/A	#N/A	#N/A	1	ENSG00000116833	NR5A2	protein_coding	nuclear receptor subfamily 5 group A member 2 [Source:HGNC Symbol;Acc:HGNC:7984]
DDX11-AS1	#N/A	#N/A	#N/A	#N/A	#N/A	#N/A	#N/A	#N/A	0.420501	#N/A	#N/A	#N/A	#N/A	#N/A	#N/A	1	ENSG00000245614	DDX11-AS1	lncRNA	DDX11 antisense RNA 1 [Source:HGNC Symbol;Acc:HGNC:44176]
WASF1	#N/A	#N/A	#N/A	#N/A	#N/A	#N/A	#N/A	#N/A	0.420271	#N/A	#N/A	#N/A	#N/A	#N/A	#N/A	1	ENSG00000112290	WASF1	protein_coding	WASP family member 1 [Source:HGNC Symbol;Acc:HGNC:12732]
NRP1	#N/A	#N/A	#N/A	#N/A	#N/A	#N/A	#N/A	#N/A	#N/A	#N/A	#N/A	#N/A	#N/A	0.419891	#N/A	1	ENSG00000099250	NRP1	protein_coding	neuropilin 1 [Source:HGNC Symbol;Acc:HGNC:8004]
LINC02422	#N/A	#N/A	#N/A	#N/A	#N/A	#N/A	#N/A	#N/A	0.419299	#N/A	#N/A	#N/A	#N/A	#N/A	#N/A	1	ENSG00000255760	LINC02422	lncRNA	long intergenic non-protein coding RNA 2422 [Source:HGNC Symbol;Acc:HGNC:53352]
ZNF675	#N/A	#N/A	#N/A	#N/A	#N/A	#N/A	#N/A	#N/A	#N/A	#N/A	#N/A	#N/A	#N/A	0.41916	#N/A	1	ENSG00000197372	ZNF675	protein_coding	zinc finger protein 675 [Source:HGNC Symbol;Acc:HGNC:30768]
ZNF765	#N/A	#N/A	#N/A	#N/A	#N/A	#N/A	#N/A	#N/A	#N/A	0.418947	#N/A	#N/A	#N/A	#N/A	#N/A	1	ENSG00000196417	ZNF765	protein_coding	zinc finger protein 765 [Source:HGNC Symbol;Acc:HGNC:25092]
COLGALT2	#N/A	#N/A	#N/A	#N/A	#N/A	#N/A	#N/A	#N/A	#N/A	#N/A	#N/A	#N/A	#N/A	0.41828	#N/A	1	ENSG00000198756	COLGALT2	protein_coding	collagen beta(1-O)galactosyltransferase 2 [Source:HGNC Symbol;Acc:HGNC:16790]
ZNF555	#N/A	#N/A	#N/A	#N/A	#N/A	#N/A	#N/A	#N/A	#N/A	#N/A	#N/A	#N/A	#N/A	0.41822	#N/A	1	ENSG00000186300	ZNF555	protein_coding	zinc finger protein 555 [Source:HGNC Symbol;Acc:HGNC:28382]
KCNH1	#N/A	#N/A	#N/A	#N/A	#N/A	#N/A	#N/A	#N/A	0.417756	#N/A	#N/A	#N/A	#N/A	#N/A	#N/A	1	ENSG00000143473	KCNH1	protein_coding	potassium voltage-gated channel subfamily H member 1 [Source:HGNC Symbol;Acc:HGNC:6250]
#277270	#N/A	#N/A	#N/A	#N/A	#N/A	#N/A	#N/A	#N/A	#N/A	#N/A	#N/A	#N/A	#N/A	#N/A	0.416782	1	ENSG00000277270		lncRNA	novel transcript
TMEM132C	#N/A	#N/A	#N/A	#N/A	#N/A	#N/A	#N/A	#N/A	0.416719	#N/A	#N/A	#N/A	#N/A	#N/A	#N/A	1	ENSG00000181234	TMEM132C	protein_coding	transmembrane protein 132C [Source:HGNC Symbol;Acc:HGNC:25436]
#227531	#N/A	#N/A	#N/A	#N/A	#N/A	#N/A	#N/A	0.415726	#N/A	#N/A	#N/A	#N/A	#N/A	#N/A	#N/A	1	ENSG00000227531		lncRNA	novel transcript
LINC02057	#N/A	#N/A	#N/A	0.41523	#N/A	#N/A	#N/A	#N/A	#N/A	#N/A	#N/A	#N/A	#N/A	#N/A	#N/A	1	ENSG00000249279	LINC02057	lncRNA	long intergenic non-protein coding RNA 2057 [Source:HGNC Symbol;Acc:HGNC:52900]
FANCD2	#N/A	#N/A	#N/A	#N/A	#N/A	#N/A	#N/A	#N/A	0.413826	#N/A	#N/A	#N/A	#N/A	#N/A	#N/A	1	ENSG00000144554	FANCD2	protein_coding	FA complementation group D2 [Source:HGNC Symbol;Acc:HGNC:3585]
C9orf85	#N/A	#N/A	#N/A	0.413773	#N/A	#N/A	#N/A	#N/A	#N/A	#N/A	#N/A	#N/A	#N/A	#N/A	#N/A	1	ENSG00000155621	C9orf85	protein_coding	chromosome 9 open reading frame 85 [Source:HGNC Symbol;Acc:HGNC:28784]
LINC00578	#N/A	#N/A	#N/A	#N/A	#N/A	#N/A	#N/A	#N/A	0.413089	#N/A	#N/A	#N/A	#N/A	#N/A	#N/A	1	ENSG00000228221	LINC00578	lncRNA	long intergenic non-protein coding RNA 578 [Source:HGNC Symbol;Acc:HGNC:43807]
TGFBR3	#N/A	#N/A	#N/A	#N/A	#N/A	#N/A	#N/A	#N/A	#N/A	#N/A	#N/A	#N/A	#N/A	0.41304	#N/A	1	ENSG00000069702	TGFBR3	protein_coding	transforming growth factor beta receptor 3 [Source:HGNC Symbol;Acc:HGNC:11774]
BCL10	#N/A	#N/A	#N/A	#N/A	#N/A	#N/A	#N/A	#N/A	#N/A	#N/A	#N/A	#N/A	0.412901	#N/A	#N/A	1	ENSG00000142867	BCL10	protein_coding	BCL10 immune signaling adaptor [Source:HGNC Symbol;Acc:HGNC:989]
GRIA3	#N/A	#N/A	#N/A	#N/A	#N/A	#N/A	#N/A	#N/A	0.412388	#N/A	#N/A	#N/A	#N/A	#N/A	#N/A	1	ENSG00000125675	GRIA3	protein_coding	glutamate ionotropic receptor AMPA type subunit 3 [Source:HGNC Symbol;Acc:HGNC:4573]
#226022	#N/A	#N/A	#N/A	#N/A	#N/A	#N/A	#N/A	#N/A	0.412382	#N/A	#N/A	#N/A	#N/A	#N/A	#N/A	1	ENSG00000226022		lncRNA	novel transcript
CRTAC1	#N/A	#N/A	#N/A	#N/A	#N/A	#N/A	#N/A	#N/A	0.412099	#N/A	#N/A	#N/A	#N/A	#N/A	#N/A	1	ENSG00000095713	CRTAC1	protein_coding	cartilage acidic protein 1 [Source:HGNC Symbol;Acc:HGNC:14882]
ANKRD13B	#N/A	#N/A	#N/A	#N/A	#N/A	#N/A	#N/A	#N/A	0.411783	#N/A	#N/A	#N/A	#N/A	#N/A	#N/A	1	ENSG00000198720	ANKRD13B	protein_coding	ankyrin repeat domain 13B [Source:HGNC Symbol;Acc:HGNC:26363]
FAM20B	#N/A	#N/A	#N/A	#N/A	0.411531	#N/A	#N/A	#N/A	#N/A	#N/A	#N/A	#N/A	#N/A	#N/A	#N/A	1	ENSG00000116199	FAM20B	protein_coding	FAM20B glycosaminoglycan xylosylkinase [Source:HGNC Symbol;Acc:HGNC:23017]
C20orf96	#N/A	#N/A	#N/A	#N/A	#N/A	#N/A	#N/A	#N/A	0.411279	#N/A	#N/A	#N/A	#N/A	#N/A	#N/A	1	ENSG00000196476	C20orf96	protein_coding	chromosome 20 open reading frame 96 [Source:HGNC Symbol;Acc:HGNC:16227]
LRRC69	#N/A	#N/A	#N/A	#N/A	0.410766	#N/A	#N/A	#N/A	#N/A	#N/A	#N/A	#N/A	#N/A	#N/A	#N/A	1	ENSG00000214954	LRRC69	protein_coding	leucine rich repeat containing 69 [Source:HGNC Symbol;Acc:HGNC:34303]
CASP3	#N/A	#N/A	#N/A	#N/A	0.409955	#N/A	#N/A	#N/A	#N/A	#N/A	#N/A	#N/A	#N/A	#N/A	#N/A	1	ENSG00000164305	CASP3	protein_coding	caspase 3 [Source:HGNC Symbol;Acc:HGNC:1504]
SLC7A14	#N/A	#N/A	#N/A	#N/A	#N/A	#N/A	#N/A	#N/A	0.409916	#N/A	#N/A	#N/A	#N/A	#N/A	#N/A	1	ENSG00000013293	SLC7A14	protein_coding	solute carrier family 7 member 14 [Source:HGNC Symbol;Acc:HGNC:29326]
#287299	#N/A	#N/A	#N/A	#N/A	#N/A	0.409871	#N/A	#N/A	#N/A	#N/A	#N/A	#N/A	#N/A	#N/A	#N/A	1	ENSG00000287299		lncRNA	novel transcript, antisense to SPATS2L
#257279	#N/A	#N/A	#N/A	#N/A	#N/A	#N/A	#N/A	#N/A	#N/A	#N/A	#N/A	#N/A	#N/A	0.409219	#N/A	1	ENSG00000257279		lncRNA	novel transcript
APBB1IP	#N/A	#N/A	#N/A	#N/A	#N/A	#N/A	#N/A	#N/A	0.407741	#N/A	#N/A	#N/A	#N/A	#N/A	#N/A	1	ENSG00000077420	APBB1IP	protein_coding	amyloid beta precursor protein binding family B member 1 interacting protein [Source:HGNC Symbol;Acc:HGNC:17379]
TMC3-AS1	#N/A	#N/A	#N/A	#N/A	#N/A	#N/A	#N/A	#N/A	0.407596	#N/A	#N/A	#N/A	#N/A	#N/A	#N/A	1	ENSG00000259343	TMC3-AS1	lncRNA	TMC3 antisense RNA 1 [Source:HGNC Symbol;Acc:HGNC:51424]
CYP4F22	#N/A	#N/A	#N/A	#N/A	#N/A	#N/A	#N/A	0.407404	#N/A	#N/A	#N/A	#N/A	#N/A	#N/A	#N/A	1	ENSG00000171954	CYP4F22	protein_coding	cytochrome P450 family 4 subfamily F member 22 [Source:HGNC Symbol;Acc:HGNC:26820]
USF1	#N/A	#N/A	#N/A	#N/A	#N/A	#N/A	#N/A	#N/A	#N/A	#N/A	#N/A	#N/A	#N/A	#N/A	0.40731	1	ENSG00000158773	USF1	protein_coding	upstream transcription factor 1 [Source:HGNC Symbol;Acc:HGNC:12593]
CORO2A	#N/A	#N/A	#N/A	#N/A	#N/A	#N/A	#N/A	#N/A	0.407262	#N/A	#N/A	#N/A	#N/A	#N/A	#N/A	1	ENSG00000106789	CORO2A	protein_coding	coronin 2A [Source:HGNC Symbol;Acc:HGNC:2255]
VAV3-AS1#230489	#N/A	#N/A	#N/A	#N/A	#N/A	#N/A	#N/A	#N/A	0.407208	#N/A	#N/A	#N/A	#N/A	#N/A	#N/A	1	ENSG00000230489	VAV3-AS1	lncRNA	VAV3 antisense RNA 1 [Source:HGNC Symbol;Acc:HGNC:40608]
MED18#130772	#N/A	#N/A	#N/A	#N/A	#N/A	#N/A	#N/A	#N/A	0.406635	#N/A	#N/A	#N/A	#N/A	#N/A	#N/A	1	ENSG00000130772	MED18	protein_coding	mediator complex subunit 18 [Source:HGNC Symbol;Acc:HGNC:25944]
GRIN2D	#N/A	#N/A	#N/A	#N/A	#N/A	#N/A	#N/A	0.40644	#N/A	#N/A	#N/A	#N/A	#N/A	#N/A	#N/A	1	ENSG00000105464	GRIN2D	protein_coding	glutamate ionotropic receptor NMDA type subunit 2D [Source:HGNC Symbol;Acc:HGNC:4588]
PLSCR4	#N/A	#N/A	#N/A	#N/A	#N/A	#N/A	#N/A	#N/A	0.405694	#N/A	#N/A	#N/A	#N/A	#N/A	#N/A	1	ENSG00000114698	PLSCR4	protein_coding	phospholipid scramblase 4 [Source:HGNC Symbol;Acc:HGNC:16497]
#223786	#N/A	#N/A	#N/A	#N/A	#N/A	#N/A	#N/A	#N/A	0.405459	#N/A	#N/A	#N/A	#N/A	#N/A	#N/A	1	ENSG00000223786		lncRNA	novel transcript
ITGB1BP1	#N/A	#N/A	#N/A	#N/A	#N/A	#N/A	#N/A	#N/A	0.405436	#N/A	#N/A	#N/A	#N/A	#N/A	#N/A	1	ENSG00000119185	ITGB1BP1	protein_coding	integrin subunit beta 1 binding protein 1 [Source:HGNC Symbol;Acc:HGNC:23927]
MGAT4B#161013	#N/A	#N/A	#N/A	#N/A	#N/A	#N/A	#N/A	#N/A	0.404967	#N/A	#N/A	#N/A	#N/A	#N/A	#N/A	1	ENSG00000161013	MGAT4B	protein_coding	alpha-1,3-mannosyl-glycoprotein 4-beta-N-acetylglucosaminyltransferase B [Source:HGNC Symbol;Acc:HGNC:7048]
VEGFC	#N/A	#N/A	#N/A	#N/A	#N/A	#N/A	#N/A	#N/A	#N/A	#N/A	#N/A	#N/A	#N/A	0.404127	#N/A	1	ENSG00000150630	VEGFC	protein_coding	vascular endothelial growth factor C [Source:HGNC Symbol;Acc:HGNC:12682]
HFE	#N/A	#N/A	#N/A	#N/A	#N/A	#N/A	#N/A	#N/A	#N/A	#N/A	#N/A	#N/A	#N/A	#N/A	0.404018	1	ENSG00000010704	HFE	protein_coding	homeostatic iron regulator [Source:HGNC Symbol;Acc:HGNC:4886]
#257831	#N/A	0.403945	#N/A	#N/A	#N/A	#N/A	#N/A	#N/A	#N/A	#N/A	#N/A	#N/A	#N/A	#N/A	#N/A	1	ENSG00000257831		lncRNA	novel transcript, antisense to HEATR5A
CARMIL1	#N/A	#N/A	#N/A	#N/A	#N/A	#N/A	#N/A	#N/A	0.40384	#N/A	#N/A	#N/A	#N/A	#N/A	#N/A	1	ENSG00000079691	CARMIL1	protein_coding	capping protein regulator and myosin 1 linker 1 [Source:HGNC Symbol;Acc:HGNC:21581]
KCNH4	#N/A	#N/A	#N/A	#N/A	#N/A	#N/A	#N/A	0.402843	#N/A	#N/A	#N/A	#N/A	#N/A	#N/A	#N/A	1	ENSG00000089558	KCNH4	protein_coding	potassium voltage-gated channel subfamily H member 4 [Source:HGNC Symbol;Acc:HGNC:6253]
C1QTNF7-AS1	#N/A	#N/A	#N/A	#N/A	#N/A	#N/A	#N/A	0.4023	#N/A	#N/A	#N/A	#N/A	#N/A	#N/A	#N/A	1	ENSG00000249252	C1QTNF7-AS1	lncRNA	C1QTNF7 antisense RNA 1 [Source:HGNC Symbol;Acc:HGNC:40683]
#285784	#N/A	#N/A	#N/A	#N/A	#N/A	#N/A	#N/A	#N/A	0.402201	#N/A	#N/A	#N/A	#N/A	#N/A	#N/A	1	ENSG00000285784		lncRNA	Novel transcript
LMO2	#N/A	#N/A	#N/A	#N/A	#N/A	#N/A	#N/A	#N/A	0.401727	#N/A	#N/A	#N/A	#N/A	#N/A	#N/A	1	ENSG00000135363	LMO2	protein_coding	LIM domain only 2 [Source:HGNC Symbol;Acc:HGNC:6642]
ENOPH1	#N/A	#N/A	#N/A	#N/A	#N/A	#N/A	#N/A	#N/A	#N/A	#N/A	#N/A	#N/A	0.401236	#N/A	#N/A	1	ENSG00000145293	ENOPH1	protein_coding	enolase-phosphatase 1 [Source:HGNC Symbol;Acc:HGNC:24599]
MYO7A	#N/A	#N/A	#N/A	#N/A	#N/A	#N/A	#N/A	#N/A	0.400361	#N/A	#N/A	#N/A	#N/A	#N/A	#N/A	1	ENSG00000137474	MYO7A	protein_coding	myosin VIIA [Source:HGNC Symbol;Acc:HGNC:7606]
SNORC	#N/A	0.399808	#N/A	#N/A	#N/A	#N/A	#N/A	#N/A	#N/A	#N/A	#N/A	#N/A	#N/A	#N/A	#N/A	1	ENSG00000182600	SNORC	protein_coding	secondary ossification center associated regulator of chondrocyte maturation [Source:HGNC Symbol;Acc:HGNC:33763]
ZNF711	#N/A	#N/A	#N/A	#N/A	#N/A	#N/A	#N/A	#N/A	0.39953	#N/A	#N/A	#N/A	#N/A	#N/A	#N/A	1	ENSG00000147180	ZNF711	protein_coding	zinc finger protein 711 [Source:HGNC Symbol;Acc:HGNC:13128]
RALGPS2	#N/A	#N/A	#N/A	#N/A	#N/A	#N/A	#N/A	#N/A	#N/A	0.399276	#N/A	#N/A	#N/A	#N/A	#N/A	1	ENSG00000116191	RALGPS2	protein_coding	Ral GEF with PH domain and SH3 binding motif 2 [Source:HGNC Symbol;Acc:HGNC:30279]
LINC00989	#N/A	#N/A	#N/A	#N/A	#N/A	#N/A	#N/A	#N/A	0.39905	#N/A	#N/A	#N/A	#N/A	#N/A	#N/A	1	ENSG00000250334	LINC00989	lncRNA	long intergenic non-protein coding RNA 989 [Source:HGNC Symbol;Acc:HGNC:48918]
RPAP3-DT	#N/A	#N/A	#N/A	#N/A	#N/A	#N/A	#N/A	#N/A	#N/A	#N/A	#N/A	#N/A	#N/A	#N/A	0.398548	1	ENSG00000257433	RPAP3-DT	lncRNA	RPAP3 divergent transcript [Source:HGNC Symbol;Acc:HGNC:55477]
GATD1	#N/A	#N/A	#N/A	#N/A	#N/A	#N/A	#N/A	0.398143	#N/A	#N/A	#N/A	#N/A	#N/A	#N/A	#N/A	1	ENSG00000177225	GATD1	protein_coding	glutamine amidotransferase class 1 domain containing 1 [Source:HGNC Symbol;Acc:HGNC:26616]
GPATCH2	#N/A	0.398019	#N/A	#N/A	#N/A	#N/A	#N/A	#N/A	#N/A	#N/A	#N/A	#N/A	#N/A	#N/A	#N/A	1	ENSG00000092978	GPATCH2	protein_coding	G-patch domain containing 2 [Source:HGNC Symbol;Acc:HGNC:25499]
TMBIM6	#N/A	#N/A	#N/A	#N/A	#N/A	#N/A	#N/A	0.397163	#N/A	#N/A	#N/A	#N/A	#N/A	#N/A	#N/A	1	ENSG00000139644	TMBIM6	protein_coding	transmembrane BAX inhibitor motif containing 6 [Source:HGNC Symbol;Acc:HGNC:11723]
RAC1	#N/A	#N/A	#N/A	#N/A	#N/A	#N/A	#N/A	0.395986	#N/A	#N/A	#N/A	#N/A	#N/A	#N/A	#N/A	1	ENSG00000136238	RAC1	protein_coding	Rac family small GTPase 1 [Source:HGNC Symbol;Acc:HGNC:9801]
#267257	#N/A	#N/A	#N/A	#N/A	#N/A	#N/A	#N/A	#N/A	#N/A	#N/A	#N/A	#N/A	#N/A	#N/A	0.395724	1	ENSG00000267257		lncRNA	novel transcript, antisense to ALPK2
CAMTA1-AS2	#N/A	#N/A	#N/A	#N/A	0.395603	#N/A	#N/A	#N/A	#N/A	#N/A	#N/A	#N/A	#N/A	#N/A	#N/A	1	ENSG00000237728	CAMTA1-AS2	lncRNA	CAMTA1 antisense RNA 2 [Source:HGNC Symbol;Acc:HGNC:40855]
PYCR3#104524	#N/A	#N/A	#N/A	#N/A	#N/A	#N/A	#N/A	0.395423	#N/A	#N/A	#N/A	#N/A	#N/A	#N/A	#N/A	1	ENSG00000104524	PYCR3	protein_coding	pyrroline-5-carboxylate reductase 3 [Source:HGNC Symbol;Acc:HGNC:25846]
C5orf34	#N/A	#N/A	#N/A	#N/A	#N/A	#N/A	#N/A	#N/A	0.394879	#N/A	#N/A	#N/A	#N/A	#N/A	#N/A	1	ENSG00000172244	C5orf34	protein_coding	chromosome 5 open reading frame 34 [Source:HGNC Symbol;Acc:HGNC:24738]
LINC01198	#N/A	#N/A	#N/A	0.394845	#N/A	#N/A	#N/A	#N/A	#N/A	#N/A	#N/A	#N/A	#N/A	#N/A	#N/A	1	ENSG00000231817	LINC01198	lncRNA	long intergenic non-protein coding RNA 1198 [Source:HGNC Symbol;Acc:HGNC:49598]
XRN1	#N/A	#N/A	#N/A	#N/A	#N/A	#N/A	0.394183	#N/A	#N/A	#N/A	#N/A	#N/A	#N/A	#N/A	#N/A	1	ENSG00000114127	XRN1	protein_coding	5'-3' exoribonuclease 1 [Source:HGNC Symbol;Acc:HGNC:30654]
MID1	#N/A	#N/A	#N/A	#N/A	#N/A	#N/A	#N/A	#N/A	0.393955	#N/A	#N/A	#N/A	#N/A	#N/A	#N/A	1	ENSG00000101871	MID1	protein_coding	midline 1 [Source:HGNC Symbol;Acc:HGNC:7095]
AKR1C1	#N/A	#N/A	#N/A	#N/A	#N/A	#N/A	#N/A	#N/A	#N/A	#N/A	#N/A	#N/A	#N/A	0.393512	#N/A	1	ENSG00000187134	AKR1C1	protein_coding	aldo-keto reductase family 1 member C1 [Source:HGNC Symbol;Acc:HGNC:384]
#278384	#N/A	#N/A	#N/A	#N/A	#N/A	#N/A	#N/A	#N/A	#N/A	#N/A	#N/A	#N/A	#N/A	#N/A	0.392902	1	ENSG00000278384		protein_coding
MST1R	#N/A	#N/A	#N/A	#N/A	#N/A	#N/A	#N/A	#N/A	0.392278	#N/A	#N/A	#N/A	#N/A	#N/A	#N/A	1	ENSG00000164078	MST1R	protein_coding	macrophage stimulating 1 receptor [Source:HGNC Symbol;Acc:HGNC:7381]
ERAP2	#N/A	#N/A	#N/A	#N/A	#N/A	#N/A	#N/A	#N/A	#N/A	#N/A	#N/A	#N/A	0.392277	#N/A	#N/A	1	ENSG00000164308	ERAP2	protein_coding	endoplasmic reticulum aminopeptidase 2 [Source:HGNC Symbol;Acc:HGNC:29499]
#259780	#N/A	#N/A	0.391887	#N/A	#N/A	#N/A	#N/A	#N/A	#N/A	#N/A	#N/A	#N/A	#N/A	#N/A	#N/A	1	ENSG00000259780		lncRNA	novel transcript
#187185	#N/A	#N/A	0.391745	#N/A	#N/A	#N/A	#N/A	#N/A	#N/A	#N/A	#N/A	#N/A	#N/A	#N/A	#N/A	1	ENSG00000187185		lncRNA	novel transcript
TNFRSF1B	#N/A	#N/A	#N/A	#N/A	#N/A	#N/A	#N/A	#N/A	0.391182	#N/A	#N/A	#N/A	#N/A	#N/A	#N/A	1	ENSG00000028137	TNFRSF1B	protein_coding	TNF receptor superfamily member 1B [Source:HGNC Symbol;Acc:HGNC:11917]
NKAIN3	#N/A	#N/A	#N/A	#N/A	#N/A	#N/A	#N/A	#N/A	#N/A	#N/A	#N/A	#N/A	#N/A	0.39106	#N/A	1	ENSG00000185942	NKAIN3	protein_coding	sodium/potassium transporting ATPase interacting 3 [Source:HGNC Symbol;Acc:HGNC:26829]
MGAT4D	#N/A	#N/A	#N/A	#N/A	#N/A	#N/A	#N/A	#N/A	0.390063	#N/A	#N/A	#N/A	#N/A	#N/A	#N/A	1	ENSG00000205301	MGAT4D	protein_coding	MGAT4 family member D [Source:HGNC Symbol;Acc:HGNC:43619]
NCKAP5	#N/A	#N/A	#N/A	#N/A	#N/A	#N/A	#N/A	#N/A	#N/A	#N/A	#N/A	#N/A	#N/A	0.389332	#N/A	1	ENSG00000176771	NCKAP5	protein_coding	NCK associated protein 5 [Source:HGNC Symbol;Acc:HGNC:29847]
C1orf174	#N/A	#N/A	#N/A	#N/A	#N/A	#N/A	#N/A	#N/A	0.389199	#N/A	#N/A	#N/A	#N/A	#N/A	#N/A	1	ENSG00000198912	C1orf174	protein_coding	chromosome 1 open reading frame 174 [Source:HGNC Symbol;Acc:HGNC:27915]
#234818	#N/A	#N/A	0.388217	#N/A	#N/A	#N/A	#N/A	#N/A	#N/A	#N/A	#N/A	#N/A	#N/A	#N/A	#N/A	1	ENSG00000234818		lncRNA	novel transcript
LRRC37A3#176809	#N/A	#N/A	#N/A	0.388187	#N/A	#N/A	#N/A	#N/A	#N/A	#N/A	#N/A	#N/A	#N/A	#N/A	#N/A	1	ENSG00000176809	LRRC37A3	protein_coding	leucine rich repeat containing 37 member A3 [Source:HGNC Symbol;Acc:HGNC:32427]
CFAP20DC	#N/A	#N/A	#N/A	#N/A	#N/A	#N/A	#N/A	#N/A	0.387774	#N/A	#N/A	#N/A	#N/A	#N/A	#N/A	1	ENSG00000163689	CFAP20DC	protein_coding	CFAP20 domain containing [Source:HGNC Symbol;Acc:HGNC:24763]
#257663	#N/A	#N/A	#N/A	#N/A	#N/A	#N/A	#N/A	0.387688	#N/A	#N/A	#N/A	#N/A	#N/A	#N/A	#N/A	1	ENSG00000257663		lncRNA	novel transcript, antisense to C12orf44
CDH3	#N/A	#N/A	#N/A	#N/A	#N/A	#N/A	#N/A	#N/A	0.387204	#N/A	#N/A	#N/A	#N/A	#N/A	#N/A	1	ENSG00000062038	CDH3	protein_coding	cadherin 3 [Source:HGNC Symbol;Acc:HGNC:1762]
DDB1	#N/A	#N/A	#N/A	#N/A	#N/A	#N/A	#N/A	#N/A	#N/A	#N/A	#N/A	#N/A	#N/A	#N/A	0.386702	1	ENSG00000167986	DDB1	protein_coding	damage specific DNA binding protein 1 [Source:HGNC Symbol;Acc:HGNC:2717]
SAR1A	#N/A	0.386495	#N/A	#N/A	#N/A	#N/A	#N/A	#N/A	#N/A	#N/A	#N/A	#N/A	#N/A	#N/A	#N/A	1	ENSG00000079332	SAR1A	protein_coding	secretion associated Ras related GTPase 1A [Source:HGNC Symbol;Acc:HGNC:10534]
COMMD2	#N/A	#N/A	#N/A	0.386436	#N/A	#N/A	#N/A	#N/A	#N/A	#N/A	#N/A	#N/A	#N/A	#N/A	#N/A	1	ENSG00000114744	COMMD2	protein_coding	COMM domain containing 2 [Source:HGNC Symbol;Acc:HGNC:24993]
PRAM1	#N/A	#N/A	#N/A	#N/A	#N/A	#N/A	#N/A	#N/A	0.386121	#N/A	#N/A	#N/A	#N/A	#N/A	#N/A	1	ENSG00000133246	PRAM1	protein_coding	PML-RARA regulated adaptor molecule 1 [Source:HGNC Symbol;Acc:HGNC:30091]
#247853	#N/A	#N/A	#N/A	#N/A	#N/A	#N/A	#N/A	0.385543	#N/A	#N/A	#N/A	#N/A	#N/A	#N/A	#N/A	1	ENSG00000247853		lncRNA	novel transcript, antisense to CHD4
ZBTB17	#N/A	#N/A	#N/A	#N/A	0.384914	#N/A	#N/A	#N/A	#N/A	#N/A	#N/A	#N/A	#N/A	#N/A	#N/A	1	ENSG00000116809	ZBTB17	protein_coding	zinc finger and BTB domain containing 17 [Source:HGNC Symbol;Acc:HGNC:12936]
LINC02649	#N/A	#N/A	#N/A	#N/A	#N/A	#N/A	#N/A	#N/A	0.384665	#N/A	#N/A	#N/A	#N/A	#N/A	#N/A	1	ENSG00000215244	LINC02649	lncRNA	long intergenic non-protein coding RNA 2649 [Source:HGNC Symbol;Acc:HGNC:54134]
#230333	#N/A	#N/A	#N/A	#N/A	#N/A	#N/A	#N/A	#N/A	0.384564	#N/A	#N/A	#N/A	#N/A	#N/A	#N/A	1	ENSG00000230333		lncRNA	novel transcript, antisense to THSD7A
COLEC12	#N/A	#N/A	#N/A	#N/A	#N/A	#N/A	#N/A	#N/A	0.384427	#N/A	#N/A	#N/A	#N/A	#N/A	#N/A	1	ENSG00000158270	COLEC12	protein_coding	collectin subfamily member 12 [Source:HGNC Symbol;Acc:HGNC:16016]
SFPQ	#N/A	#N/A	#N/A	#N/A	#N/A	#N/A	0.384226	#N/A	#N/A	#N/A	#N/A	#N/A	#N/A	#N/A	#N/A	1	ENSG00000116560	SFPQ	protein_coding	splicing factor proline and glutamine rich [Source:HGNC Symbol;Acc:HGNC:10774]
LINC02763	#N/A	#N/A	#N/A	#N/A	#N/A	#N/A	#N/A	#N/A	0.383747	#N/A	#N/A	#N/A	#N/A	#N/A	#N/A	1	ENSG00000254968	LINC02763	lncRNA	long intergenic non-protein coding RNA 2763 [Source:HGNC Symbol;Acc:HGNC:54282]
DNAAF11	#N/A	#N/A	#N/A	#N/A	#N/A	#N/A	#N/A	#N/A	0.383726	#N/A	#N/A	#N/A	#N/A	#N/A	#N/A	1	ENSG00000129295	DNAAF11	protein_coding	dynein axonemal assembly factor 11 [Source:HGNC Symbol;Acc:HGNC:16725]
IKZF3	#N/A	#N/A	#N/A	#N/A	#N/A	#N/A	#N/A	#N/A	0.382947	#N/A	#N/A	#N/A	#N/A	#N/A	#N/A	1	ENSG00000161405	IKZF3	protein_coding	IKAROS family zinc finger 3 [Source:HGNC Symbol;Acc:HGNC:13178]
LINC02356	#N/A	#N/A	#N/A	#N/A	#N/A	#N/A	#N/A	#N/A	0.381536	#N/A	#N/A	#N/A	#N/A	#N/A	#N/A	1	ENSG00000257595	LINC02356	lncRNA	long intergenic non-protein coding RNA 2356 [Source:HGNC Symbol;Acc:HGNC:53278]
ABHD15	#N/A	#N/A	#N/A	#N/A	#N/A	#N/A	#N/A	#N/A	0.38146	#N/A	#N/A	#N/A	#N/A	#N/A	#N/A	1	ENSG00000168792	ABHD15	protein_coding	abhydrolase domain containing 15 [Source:HGNC Symbol;Acc:HGNC:26971]
MEGF11#157890	#N/A	#N/A	#N/A	#N/A	#N/A	#N/A	#N/A	0.38114	#N/A	#N/A	#N/A	#N/A	#N/A	#N/A	#N/A	1	ENSG00000157890	MEGF11	protein_coding	multiple EGF like domains 11 [Source:HGNC Symbol;Acc:HGNC:29635]
GSTT2B#133433	#N/A	#N/A	#N/A	#N/A	#N/A	#N/A	#N/A	#N/A	0.381082	#N/A	#N/A	#N/A	#N/A	#N/A	#N/A	1	ENSG00000133433	GSTT2B	protein_coding	glutathione S-transferase theta 2B [Source:HGNC Symbol;Acc:HGNC:33437]
PBX2#204304	#N/A	#N/A	#N/A	#N/A	#N/A	#N/A	#N/A	0.380991	#N/A	#N/A	#N/A	#N/A	#N/A	#N/A	#N/A	1	ENSG00000204304	PBX2	protein_coding	PBX homeobox 2 [Source:HGNC Symbol;Acc:HGNC:8633]
PPP1R16B	#N/A	#N/A	#N/A	#N/A	#N/A	#N/A	#N/A	0.380526	#N/A	#N/A	#N/A	#N/A	#N/A	#N/A	#N/A	1	ENSG00000101445	PPP1R16B	protein_coding	protein phosphatase 1 regulatory subunit 16B [Source:HGNC Symbol;Acc:HGNC:15850]
PDE3A	#N/A	#N/A	#N/A	#N/A	#N/A	#N/A	#N/A	#N/A	#N/A	#N/A	#N/A	#N/A	#N/A	0.379974	#N/A	1	ENSG00000172572	PDE3A	protein_coding	phosphodiesterase 3A [Source:HGNC Symbol;Acc:HGNC:8778]
PRKAG2	#N/A	#N/A	#N/A	#N/A	#N/A	#N/A	#N/A	#N/A	#N/A	#N/A	#N/A	#N/A	#N/A	0.379916	#N/A	1	ENSG00000106617	PRKAG2	protein_coding	protein kinase AMP-activated non-catalytic subunit gamma 2 [Source:HGNC Symbol;Acc:HGNC:9386]
HMGCS1	#N/A	#N/A	#N/A	#N/A	#N/A	#N/A	#N/A	#N/A	#N/A	#N/A	#N/A	#N/A	#N/A	#N/A	0.379756	1	ENSG00000112972	HMGCS1	protein_coding	3-hydroxy-3-methylglutaryl-CoA synthase 1 [Source:HGNC Symbol;Acc:HGNC:5007]
#286549	#N/A	#N/A	#N/A	0.37943	#N/A	#N/A	#N/A	#N/A	#N/A	#N/A	#N/A	#N/A	#N/A	#N/A	#N/A	1	ENSG00000286549		lncRNA	novel transcript, sense intronic to MX2
PRPF38B	#N/A	#N/A	#N/A	#N/A	#N/A	#N/A	#N/A	#N/A	#N/A	#N/A	0.379422	#N/A	#N/A	#N/A	#N/A	1	ENSG00000134186	PRPF38B	protein_coding	pre-mRNA processing factor 38B [Source:HGNC Symbol;Acc:HGNC:25512]
RUFY2	#N/A	#N/A	#N/A	0.378859	#N/A	#N/A	#N/A	#N/A	#N/A	#N/A	#N/A	#N/A	#N/A	#N/A	#N/A	1	ENSG00000204130	RUFY2	protein_coding	RUN and FYVE domain containing 2 [Source:HGNC Symbol;Acc:HGNC:19761]
TAB2	#N/A	#N/A	#N/A	#N/A	#N/A	#N/A	#N/A	#N/A	#N/A	#N/A	#N/A	#N/A	#N/A	#N/A	0.378765	1	ENSG00000055208	TAB2	protein_coding	TGF-beta activated kinase 1 (MAP3K7) binding protein 2 [Source:HGNC Symbol;Acc:HGNC:17075]
PADI3#142619	#N/A	#N/A	#N/A	#N/A	#N/A	#N/A	#N/A	#N/A	0.378659	#N/A	#N/A	#N/A	#N/A	#N/A	#N/A	1	ENSG00000142619	PADI3	protein_coding	peptidyl arginine deiminase 3 [Source:HGNC Symbol;Acc:HGNC:18337]
KCNIP4#185774	#N/A	#N/A	#N/A	#N/A	#N/A	#N/A	#N/A	#N/A	#N/A	0.378327	#N/A	#N/A	#N/A	#N/A	#N/A	1	ENSG00000185774	KCNIP4	protein_coding	potassium voltage-gated channel interacting protein 4 [Source:HGNC Symbol;Acc:HGNC:30083]
DPH6-DT	#N/A	#N/A	#N/A	#N/A	#N/A	#N/A	#N/A	#N/A	0.377911	#N/A	#N/A	#N/A	#N/A	#N/A	#N/A	1	ENSG00000248079	DPH6-DT	lncRNA	DPH6 divergent transcript [Source:HGNC Symbol;Acc:HGNC:44147]
LZTS1	#N/A	#N/A	#N/A	#N/A	#N/A	#N/A	#N/A	#N/A	0.377016	#N/A	#N/A	#N/A	#N/A	#N/A	#N/A	1	ENSG00000061337	LZTS1	protein_coding	leucine zipper tumor suppressor 1 [Source:HGNC Symbol;Acc:HGNC:13861]
LINC02136#261348	#N/A	#N/A	#N/A	#N/A	#N/A	#N/A	#N/A	#N/A	0.376805	#N/A	#N/A	#N/A	#N/A	#N/A	#N/A	1	ENSG00000261348	LINC02136	lncRNA	long intergenic non-protein coding RNA 2136 [Source:HGNC Symbol;Acc:HGNC:52995]
PPM1M	#N/A	#N/A	#N/A	#N/A	#N/A	#N/A	#N/A	#N/A	0.375706	#N/A	#N/A	#N/A	#N/A	#N/A	#N/A	1	ENSG00000164088	PPM1M	protein_coding	protein phosphatase, Mg2+/Mn2+ dependent 1M [Source:HGNC Symbol;Acc:HGNC:26506]
NAT10	#N/A	#N/A	#N/A	0.374025	#N/A	#N/A	#N/A	#N/A	#N/A	#N/A	#N/A	#N/A	#N/A	#N/A	#N/A	1	ENSG00000135372	NAT10	protein_coding	N-acetyltransferase 10 [Source:HGNC Symbol;Acc:HGNC:29830]
LINC00649	#N/A	#N/A	#N/A	#N/A	#N/A	#N/A	#N/A	#N/A	#N/A	#N/A	#N/A	#N/A	#N/A	0.37312	#N/A	1	ENSG00000237945	LINC00649	lncRNA	long intergenic non-protein coding RNA 649 [Source:HGNC Symbol;Acc:HGNC:44305]
SLC30A8	#N/A	#N/A	#N/A	#N/A	#N/A	#N/A	#N/A	#N/A	#N/A	0.372481	#N/A	#N/A	#N/A	#N/A	#N/A	1	ENSG00000164756	SLC30A8	protein_coding	solute carrier family 30 member 8 [Source:HGNC Symbol;Acc:HGNC:20303]
SC5D	#N/A	#N/A	#N/A	#N/A	#N/A	#N/A	#N/A	#N/A	#N/A	0.371568	#N/A	#N/A	#N/A	#N/A	#N/A	1	ENSG00000109929	SC5D	protein_coding	sterol-C5-desaturase [Source:HGNC Symbol;Acc:HGNC:10547]
TEX41	#N/A	#N/A	#N/A	#N/A	#N/A	#N/A	#N/A	#N/A	0.371469	#N/A	#N/A	#N/A	#N/A	#N/A	#N/A	1	ENSG00000226674	TEX41	lncRNA	testis expressed 41 [Source:HGNC Symbol;Acc:HGNC:48667]
#231482	#N/A	#N/A	#N/A	#N/A	#N/A	#N/A	#N/A	#N/A	0.371444	#N/A	#N/A	#N/A	#N/A	#N/A	#N/A	1	ENSG00000231482		lncRNA	novel transcript
IFNAR2	#N/A	#N/A	#N/A	#N/A	#N/A	#N/A	#N/A	#N/A	#N/A	#N/A	#N/A	#N/A	#N/A	0.370418	#N/A	1	ENSG00000159110	IFNAR2	protein_coding	interferon alpha and beta receptor subunit 2 [Source:HGNC Symbol;Acc:HGNC:5433]
GRPEL2	#N/A	#N/A	#N/A	#N/A	#N/A	#N/A	#N/A	#N/A	0.370144	#N/A	#N/A	#N/A	#N/A	#N/A	#N/A	1	ENSG00000164284	GRPEL2	protein_coding	GrpE like 2, mitochondrial [Source:HGNC Symbol;Acc:HGNC:21060]
SCAMP3#116521	#N/A	#N/A	#N/A	#N/A	#N/A	#N/A	#N/A	#N/A	#N/A	#N/A	#N/A	#N/A	#N/A	#N/A	0.367979	1	ENSG00000116521	SCAMP3	protein_coding	secretory carrier membrane protein 3 [Source:HGNC Symbol;Acc:HGNC:10565]
KLRD1	#N/A	#N/A	#N/A	#N/A	#N/A	#N/A	#N/A	#N/A	0.367914	#N/A	#N/A	#N/A	#N/A	#N/A	#N/A	1	ENSG00000134539	KLRD1	protein_coding	killer cell lectin like receptor D1 [Source:HGNC Symbol;Acc:HGNC:6378]
ATP6AP2	#N/A	#N/A	#N/A	#N/A	#N/A	#N/A	#N/A	#N/A	#N/A	#N/A	#N/A	#N/A	0.367659	#N/A	#N/A	1	ENSG00000182220	ATP6AP2	protein_coding	ATPase H+ transporting accessory protein 2 [Source:HGNC Symbol;Acc:HGNC:18305]
ZNF714	#N/A	0.367596	#N/A	#N/A	#N/A	#N/A	#N/A	#N/A	#N/A	#N/A	#N/A	#N/A	#N/A	#N/A	#N/A	1	ENSG00000160352	ZNF714	protein_coding	zinc finger protein 714 [Source:HGNC Symbol;Acc:HGNC:27124]
CTTNBP2NL	#N/A	#N/A	#N/A	#N/A	#N/A	#N/A	#N/A	#N/A	#N/A	#N/A	#N/A	#N/A	0.367502	#N/A	#N/A	1	ENSG00000143079	CTTNBP2NL	protein_coding	CTTNBP2 N-terminal like [Source:HGNC Symbol;Acc:HGNC:25330]
NIPSNAP3A	#N/A	#N/A	#N/A	#N/A	#N/A	#N/A	#N/A	#N/A	#N/A	#N/A	#N/A	#N/A	#N/A	0.367358	#N/A	1	ENSG00000136783	NIPSNAP3A	protein_coding	nipsnap homolog 3A [Source:HGNC Symbol;Acc:HGNC:23619]
SART1	#N/A	#N/A	0.367303	#N/A	#N/A	#N/A	#N/A	#N/A	#N/A	#N/A	#N/A	#N/A	#N/A	#N/A	#N/A	1	ENSG00000175467	SART1	protein_coding	spliceosome associated factor 1, recruiter of U4/U6.U5 tri-snRNP [Source:HGNC Symbol;Acc:HGNC:10538]
FIRRE	#N/A	#N/A	#N/A	#N/A	#N/A	#N/A	#N/A	#N/A	0.367252	#N/A	#N/A	#N/A	#N/A	#N/A	#N/A	1	ENSG00000213468	FIRRE	lncRNA	firre intergenic repeating RNA element [Source:HGNC Symbol;Acc:HGNC:49627]
DCAF15#132017	#N/A	#N/A	#N/A	#N/A	#N/A	#N/A	#N/A	0.367217	#N/A	#N/A	#N/A	#N/A	#N/A	#N/A	#N/A	1	ENSG00000132017	DCAF15	protein_coding	DDB1 and CUL4 associated factor 15 [Source:HGNC Symbol;Acc:HGNC:25095]
CRTC2	#N/A	#N/A	#N/A	#N/A	#N/A	#N/A	#N/A	0.366536	#N/A	#N/A	#N/A	#N/A	#N/A	#N/A	#N/A	1	ENSG00000160741	CRTC2	protein_coding	CREB regulated transcription coactivator 2 [Source:HGNC Symbol;Acc:HGNC:27301]
TRIM36	#N/A	#N/A	#N/A	#N/A	#N/A	#N/A	#N/A	#N/A	0.366325	#N/A	#N/A	#N/A	#N/A	#N/A	#N/A	1	ENSG00000152503	TRIM36	protein_coding	tripartite motif containing 36 [Source:HGNC Symbol;Acc:HGNC:16280]
C5orf15	#N/A	0.366261	#N/A	#N/A	#N/A	#N/A	#N/A	#N/A	#N/A	#N/A	#N/A	#N/A	#N/A	#N/A	#N/A	1	ENSG00000113583	C5orf15	protein_coding	chromosome 5 open reading frame 15 [Source:HGNC Symbol;Acc:HGNC:20656]
KYNU	#N/A	#N/A	#N/A	#N/A	#N/A	#N/A	#N/A	#N/A	0.36601	#N/A	#N/A	#N/A	#N/A	#N/A	#N/A	1	ENSG00000115919	KYNU	protein_coding	kynureninase [Source:HGNC Symbol;Acc:HGNC:6469]
LIMD1-AS1	#N/A	0.365429	#N/A	#N/A	#N/A	#N/A	#N/A	#N/A	#N/A	#N/A	#N/A	#N/A	#N/A	#N/A	#N/A	1	ENSG00000230530	LIMD1-AS1	lncRNA	LIMD1 antisense RNA 1 [Source:HGNC Symbol;Acc:HGNC:44107]
SCN8A	#N/A	#N/A	#N/A	#N/A	#N/A	#N/A	#N/A	#N/A	0.364408	#N/A	#N/A	#N/A	#N/A	#N/A	#N/A	1	ENSG00000196876	SCN8A	protein_coding	sodium voltage-gated channel alpha subunit 8 [Source:HGNC Symbol;Acc:HGNC:10596]
TMEM263	#N/A	#N/A	#N/A	#N/A	#N/A	#N/A	#N/A	#N/A	#N/A	0.364145	#N/A	#N/A	#N/A	#N/A	#N/A	1	ENSG00000151135	TMEM263	protein_coding	transmembrane protein 263 [Source:HGNC Symbol;Acc:HGNC:28281]
TIMP3	#N/A	#N/A	#N/A	#N/A	#N/A	#N/A	#N/A	#N/A	0.362983	#N/A	#N/A	#N/A	#N/A	#N/A	#N/A	1	ENSG00000100234	TIMP3	protein_coding	TIMP metallopeptidase inhibitor 3 [Source:HGNC Symbol;Acc:HGNC:11822]
EIF3H	#N/A	#N/A	#N/A	#N/A	#N/A	#N/A	#N/A	#N/A	#N/A	#N/A	#N/A	#N/A	#N/A	#N/A	0.361346	1	ENSG00000147677	EIF3H	protein_coding	eukaryotic translation initiation factor 3 subunit H [Source:HGNC Symbol;Acc:HGNC:3273]
CPNE8	#N/A	#N/A	#N/A	#N/A	#N/A	#N/A	#N/A	#N/A	0.361305	#N/A	#N/A	#N/A	#N/A	#N/A	#N/A	1	ENSG00000139117	CPNE8	protein_coding	copine 8 [Source:HGNC Symbol;Acc:HGNC:23498]
WWC2	#N/A	#N/A	#N/A	#N/A	#N/A	#N/A	#N/A	#N/A	#N/A	0.361186	#N/A	#N/A	#N/A	#N/A	#N/A	1	ENSG00000151718	WWC2	protein_coding	WW and C2 domain containing 2 [Source:HGNC Symbol;Acc:HGNC:24148]
SEC22A	#N/A	#N/A	#N/A	#N/A	#N/A	#N/A	#N/A	#N/A	#N/A	#N/A	0.361094	#N/A	#N/A	#N/A	#N/A	1	ENSG00000121542	SEC22A	protein_coding	SEC22 homolog A, vesicle trafficking protein [Source:HGNC Symbol;Acc:HGNC:20260]
TANGO2	#N/A	#N/A	#N/A	#N/A	#N/A	#N/A	#N/A	#N/A	#N/A	#N/A	#N/A	#N/A	#N/A	0.360432	#N/A	1	ENSG00000183597	TANGO2	protein_coding	transport and golgi organization 2 homolog [Source:HGNC Symbol;Acc:HGNC:25439]
PAIP2	#N/A	#N/A	#N/A	#N/A	#N/A	#N/A	#N/A	#N/A	#N/A	#N/A	#N/A	#N/A	#N/A	#N/A	0.359017	1	ENSG00000120727	PAIP2	protein_coding	poly(A) binding protein interacting protein 2 [Source:HGNC Symbol;Acc:HGNC:17970]
TMEM241	#N/A	#N/A	#N/A	#N/A	#N/A	#N/A	#N/A	#N/A	0.35817	#N/A	#N/A	#N/A	#N/A	#N/A	#N/A	1	ENSG00000134490	TMEM241	protein_coding	transmembrane protein 241 [Source:HGNC Symbol;Acc:HGNC:31723]
MFSD1	#N/A	#N/A	#N/A	#N/A	#N/A	#N/A	#N/A	#N/A	#N/A	#N/A	#N/A	#N/A	#N/A	#N/A	0.35669	1	ENSG00000118855	MFSD1	protein_coding	major facilitator superfamily domain containing 1 [Source:HGNC Symbol;Acc:HGNC:25874]
MAGOHB	#N/A	#N/A	#N/A	#N/A	#N/A	#N/A	#N/A	#N/A	#N/A	#N/A	#N/A	#N/A	0.356139	#N/A	#N/A	1	ENSG00000111196	MAGOHB	protein_coding	mago homolog B, exon junction complex subunit [Source:HGNC Symbol;Acc:HGNC:25504]
RRM2	#N/A	#N/A	#N/A	#N/A	#N/A	#N/A	#N/A	#N/A	0.355972	#N/A	#N/A	#N/A	#N/A	#N/A	#N/A	1	ENSG00000171848	RRM2	protein_coding	ribonucleotide reductase regulatory subunit M2 [Source:HGNC Symbol;Acc:HGNC:10452]
KCTD6	#N/A	0.355567	#N/A	#N/A	#N/A	#N/A	#N/A	#N/A	#N/A	#N/A	#N/A	#N/A	#N/A	#N/A	#N/A	1	ENSG00000168301	KCTD6	protein_coding	potassium channel tetramerization domain containing 6 [Source:HGNC Symbol;Acc:HGNC:22235]
TERF2	#N/A	#N/A	0.354227	#N/A	#N/A	#N/A	#N/A	#N/A	#N/A	#N/A	#N/A	#N/A	#N/A	#N/A	#N/A	1	ENSG00000132604	TERF2	protein_coding	telomeric repeat binding factor 2 [Source:HGNC Symbol;Acc:HGNC:11729]
PRPS1	#N/A	#N/A	#N/A	#N/A	#N/A	#N/A	#N/A	#N/A	0.352841	#N/A	#N/A	#N/A	#N/A	#N/A	#N/A	1	ENSG00000147224	PRPS1	protein_coding	phosphoribosyl pyrophosphate synthetase 1 [Source:HGNC Symbol;Acc:HGNC:9462]
COL4A1	#N/A	#N/A	#N/A	#N/A	#N/A	#N/A	#N/A	#N/A	0.352574	#N/A	#N/A	#N/A	#N/A	#N/A	#N/A	1	ENSG00000187498	COL4A1	protein_coding	collagen type IV alpha 1 chain [Source:HGNC Symbol;Acc:HGNC:2202]
ZNF621	#N/A	#N/A	#N/A	0.352292	#N/A	#N/A	#N/A	#N/A	#N/A	#N/A	#N/A	#N/A	#N/A	#N/A	#N/A	1	ENSG00000172888	ZNF621	protein_coding	zinc finger protein 621 [Source:HGNC Symbol;Acc:HGNC:24787]
#260805	#N/A	#N/A	#N/A	#N/A	#N/A	#N/A	#N/A	#N/A	0.351707	#N/A	#N/A	#N/A	#N/A	#N/A	#N/A	1	ENSG00000260805		lncRNA	novel transcript
HPGD	#N/A	#N/A	#N/A	#N/A	#N/A	#N/A	#N/A	#N/A	0.351327	#N/A	#N/A	#N/A	#N/A	#N/A	#N/A	1	ENSG00000164120	HPGD	protein_coding	15-hydroxyprostaglandin dehydrogenase [Source:HGNC Symbol;Acc:HGNC:5154]
FPGS	#N/A	#N/A	#N/A	#N/A	#N/A	#N/A	#N/A	#N/A	#N/A	#N/A	#N/A	#N/A	#N/A	#N/A	0.351097	1	ENSG00000136877	FPGS	protein_coding	folylpolyglutamate synthase [Source:HGNC Symbol;Acc:HGNC:3824]
LARP7	#N/A	0.351044	#N/A	#N/A	#N/A	#N/A	#N/A	#N/A	#N/A	#N/A	#N/A	#N/A	#N/A	#N/A	#N/A	1	ENSG00000174720	LARP7	protein_coding	La ribonucleoprotein 7, transcriptional regulator [Source:HGNC Symbol;Acc:HGNC:24912]
RACGAP1	#N/A	#N/A	0.351041	#N/A	#N/A	#N/A	#N/A	#N/A	#N/A	#N/A	#N/A	#N/A	#N/A	#N/A	#N/A	1	ENSG00000161800	RACGAP1	protein_coding	Rac GTPase activating protein 1 [Source:HGNC Symbol;Acc:HGNC:9804]
GARS1	#N/A	#N/A	#N/A	0.350981	#N/A	#N/A	#N/A	#N/A	#N/A	#N/A	#N/A	#N/A	#N/A	#N/A	#N/A	1	ENSG00000106105	GARS1	protein_coding	glycyl-tRNA synthetase 1 [Source:HGNC Symbol;Acc:HGNC:4162]
TMEM144	#N/A	#N/A	#N/A	#N/A	#N/A	#N/A	#N/A	#N/A	#N/A	#N/A	#N/A	#N/A	#N/A	0.350786	#N/A	1	ENSG00000164124	TMEM144	protein_coding	transmembrane protein 144 [Source:HGNC Symbol;Acc:HGNC:25633]
FAM182A	#N/A	#N/A	#N/A	#N/A	#N/A	#N/A	#N/A	0.350671	#N/A	#N/A	#N/A	#N/A	#N/A	#N/A	#N/A	1	ENSG00000125804	FAM182A	lncRNA	family with sequence similarity 182 member A [Source:HGNC Symbol;Acc:HGNC:16222]
SMC5-DT	#N/A	0.350501	#N/A	#N/A	#N/A	#N/A	#N/A	#N/A	#N/A	#N/A	#N/A	#N/A	#N/A	#N/A	#N/A	1	ENSG00000268364	SMC5-DT	lncRNA	SMC5 divergent transcript [Source:HGNC Symbol;Acc:HGNC:48718]
ACOX3	#N/A	#N/A	#N/A	0.350357	#N/A	#N/A	#N/A	#N/A	#N/A	#N/A	#N/A	#N/A	#N/A	#N/A	#N/A	1	ENSG00000087008	ACOX3	protein_coding	acyl-CoA oxidase 3, pristanoyl [Source:HGNC Symbol;Acc:HGNC:121]
C6orf62	#N/A	#N/A	#N/A	#N/A	#N/A	#N/A	#N/A	#N/A	#N/A	#N/A	#N/A	#N/A	#N/A	#N/A	0.349456	1	ENSG00000112308	C6orf62	protein_coding	chromosome 6 open reading frame 62 [Source:HGNC Symbol;Acc:HGNC:20998]
ACAD11	#N/A	#N/A	#N/A	0.349424	#N/A	#N/A	#N/A	#N/A	#N/A	#N/A	#N/A	#N/A	#N/A	#N/A	#N/A	1	ENSG00000240303	ACAD11	protein_coding	acyl-CoA dehydrogenase family member 11 [Source:HGNC Symbol;Acc:HGNC:30211]
IPO5	#N/A	#N/A	#N/A	#N/A	#N/A	#N/A	#N/A	#N/A	#N/A	#N/A	#N/A	#N/A	#N/A	0.349203	#N/A	1	ENSG00000065150	IPO5	protein_coding	importin 5 [Source:HGNC Symbol;Acc:HGNC:6402]
IGSF8	#N/A	#N/A	#N/A	#N/A	#N/A	#N/A	#N/A	0.348766	#N/A	#N/A	#N/A	#N/A	#N/A	#N/A	#N/A	1	ENSG00000162729	IGSF8	protein_coding	immunoglobulin superfamily member 8 [Source:HGNC Symbol;Acc:HGNC:17813]
MSH5#204410	#N/A	#N/A	#N/A	#N/A	#N/A	#N/A	#N/A	#N/A	0.347089	#N/A	#N/A	#N/A	#N/A	#N/A	#N/A	1	ENSG00000204410	MSH5	protein_coding	mutS homolog 5 [Source:HGNC Symbol;Acc:HGNC:7328]
#241073	#N/A	0.346598	#N/A	#N/A	#N/A	#N/A	#N/A	#N/A	#N/A	#N/A	#N/A	#N/A	#N/A	#N/A	#N/A	1	ENSG00000241073		lncRNA	novel transcript
BRWD1-AS2	#N/A	#N/A	#N/A	0.346364	#N/A	#N/A	#N/A	#N/A	#N/A	#N/A	#N/A	#N/A	#N/A	#N/A	#N/A	1	ENSG00000255568	BRWD1-AS2	lncRNA	BRWD1 antisense RNA 2 [Source:HGNC Symbol;Acc:HGNC:16423]
#253875	#N/A	#N/A	#N/A	#N/A	#N/A	#N/A	#N/A	0.346251	#N/A	#N/A	#N/A	#N/A	#N/A	#N/A	#N/A	1	ENSG00000253875		lncRNA	novel transcript
RAB39A	#N/A	#N/A	#N/A	#N/A	#N/A	#N/A	#N/A	#N/A	0.346238	#N/A	#N/A	#N/A	#N/A	#N/A	#N/A	1	ENSG00000179331	RAB39A	protein_coding	RAB39A, member RAS oncogene family [Source:HGNC Symbol;Acc:HGNC:16521]
CARMAL	#N/A	#N/A	#N/A	#N/A	#N/A	#N/A	#N/A	#N/A	0.34513	#N/A	#N/A	#N/A	#N/A	#N/A	#N/A	1	ENSG00000260123	CARMAL	lncRNA	coronary artery disease region linked MFGE8 regulatory lncRNA [Source:HGNC Symbol;Acc:HGNC:55102]
TNFSF13B	#N/A	#N/A	#N/A	#N/A	#N/A	#N/A	#N/A	0.34319	#N/A	#N/A	#N/A	#N/A	#N/A	#N/A	#N/A	1	ENSG00000102524	TNFSF13B	protein_coding	TNF superfamily member 13b [Source:HGNC Symbol;Acc:HGNC:11929]
GTPBP4	#N/A	#N/A	0.343136	#N/A	#N/A	#N/A	#N/A	#N/A	#N/A	#N/A	#N/A	#N/A	#N/A	#N/A	#N/A	1	ENSG00000107937	GTPBP4	protein_coding	GTP binding protein 4 [Source:HGNC Symbol;Acc:HGNC:21535]
LIN28B-AS1	#N/A	#N/A	#N/A	#N/A	#N/A	#N/A	#N/A	#N/A	0.342805	#N/A	#N/A	#N/A	#N/A	#N/A	#N/A	1	ENSG00000203809	LIN28B-AS1	lncRNA	LIN28B antisense RNA 1 [Source:HGNC Symbol;Acc:HGNC:21553]
SMCR5	#N/A	#N/A	#N/A	#N/A	#N/A	#N/A	#N/A	0.342717	#N/A	#N/A	#N/A	#N/A	#N/A	#N/A	#N/A	1	ENSG00000226746	SMCR5	lncRNA	Smith-Magenis syndrome chromosome region, candidate 5 [Source:HGNC Symbol;Acc:HGNC:17918]
ACTR8	#N/A	#N/A	#N/A	#N/A	#N/A	#N/A	#N/A	#N/A	#N/A	#N/A	#N/A	#N/A	#N/A	#N/A	0.34207	1	ENSG00000113812	ACTR8	protein_coding	actin related protein 8 [Source:HGNC Symbol;Acc:HGNC:14672]
GPATCH3	#N/A	#N/A	#N/A	#N/A	#N/A	#N/A	#N/A	0.341509	#N/A	#N/A	#N/A	#N/A	#N/A	#N/A	#N/A	1	ENSG00000198746	GPATCH3	protein_coding	G-patch domain containing 3 [Source:HGNC Symbol;Acc:HGNC:25720]
AKR1B10	#N/A	#N/A	0.341171	#N/A	#N/A	#N/A	#N/A	#N/A	#N/A	#N/A	#N/A	#N/A	#N/A	#N/A	#N/A	1	ENSG00000198074	AKR1B10	protein_coding	aldo-keto reductase family 1 member B10 [Source:HGNC Symbol;Acc:HGNC:382]
DPYSL2	#N/A	#N/A	#N/A	#N/A	#N/A	#N/A	#N/A	#N/A	0.340327	#N/A	#N/A	#N/A	#N/A	#N/A	#N/A	1	ENSG00000092964	DPYSL2	protein_coding	dihydropyrimidinase like 2 [Source:HGNC Symbol;Acc:HGNC:3014]
ACSS1	#N/A	#N/A	#N/A	#N/A	#N/A	#N/A	#N/A	#N/A	#N/A	#N/A	#N/A	#N/A	#N/A	0.340315	#N/A	1	ENSG00000154930	ACSS1	protein_coding	acyl-CoA synthetase short chain family member 1 [Source:HGNC Symbol;Acc:HGNC:16091]
ME2	#N/A	#N/A	#N/A	#N/A	#N/A	#N/A	#N/A	#N/A	#N/A	#N/A	#N/A	#N/A	#N/A	#N/A	0.340238	1	ENSG00000082212	ME2	protein_coding	malic enzyme 2 [Source:HGNC Symbol;Acc:HGNC:6984]
RBAK	#N/A	0.339454	#N/A	#N/A	#N/A	#N/A	#N/A	#N/A	#N/A	#N/A	#N/A	#N/A	#N/A	#N/A	#N/A	1	ENSG00000146587	RBAK	protein_coding	RB associated KRAB zinc finger [Source:HGNC Symbol;Acc:HGNC:17680]
#219410	#N/A	#N/A	#N/A	#N/A	#N/A	#N/A	#N/A	0.338492	#N/A	#N/A	#N/A	#N/A	#N/A	#N/A	#N/A	1	ENSG00000219410		lncRNA	novel transcript
ZBTB46	#N/A	#N/A	#N/A	#N/A	#N/A	#N/A	#N/A	#N/A	#N/A	#N/A	#N/A	#N/A	#N/A	0.338367	#N/A	1	ENSG00000130584	ZBTB46	protein_coding	zinc finger and BTB domain containing 46 [Source:HGNC Symbol;Acc:HGNC:16094]
ZNF626	#N/A	#N/A	#N/A	0.337852	#N/A	#N/A	#N/A	#N/A	#N/A	#N/A	#N/A	#N/A	#N/A	#N/A	#N/A	1	ENSG00000188171	ZNF626	protein_coding	zinc finger protein 626 [Source:HGNC Symbol;Acc:HGNC:30461]
VIPAS39	#N/A	#N/A	#N/A	#N/A	#N/A	#N/A	#N/A	#N/A	#N/A	#N/A	#N/A	#N/A	#N/A	#N/A	0.337341	1	ENSG00000151445	VIPAS39	protein_coding	VPS33B interacting protein, apical-basolateral polarity regulator, spe-39 homolog [Source:HGNC Symbol;Acc:HGNC:20347]
ITPRIPL1	#N/A	#N/A	#N/A	#N/A	#N/A	#N/A	#N/A	#N/A	0.337128	#N/A	#N/A	#N/A	#N/A	#N/A	#N/A	1	ENSG00000198885	ITPRIPL1	protein_coding	ITPRIP like 1 [Source:HGNC Symbol;Acc:HGNC:29371]
#230612	#N/A	0.337111	#N/A	#N/A	#N/A	#N/A	#N/A	#N/A	#N/A	#N/A	#N/A	#N/A	#N/A	#N/A	#N/A	1	ENSG00000230612		lncRNA	novel transcript, antisense to KIF3A
CTDSPL2-DT	#N/A	0.336914	#N/A	#N/A	#N/A	#N/A	#N/A	#N/A	#N/A	#N/A	#N/A	#N/A	#N/A	#N/A	#N/A	1	ENSG00000259595	CTDSPL2-DT	lncRNA	CTDSPL2 divergent transcript [Source:HGNC Symbol;Acc:HGNC:55415]
CA10	#N/A	#N/A	#N/A	#N/A	#N/A	#N/A	#N/A	0.336269	#N/A	#N/A	#N/A	#N/A	#N/A	#N/A	#N/A	1	ENSG00000154975	CA10	protein_coding	carbonic anhydrase 10 [Source:HGNC Symbol;Acc:HGNC:1369]
LINC00326	#N/A	#N/A	#N/A	#N/A	#N/A	#N/A	#N/A	#N/A	0.335612	#N/A	#N/A	#N/A	#N/A	#N/A	#N/A	1	ENSG00000231023	LINC00326	lncRNA	long intergenic non-protein coding RNA 326 [Source:HGNC Symbol;Acc:HGNC:41926]
ZNF653	#N/A	#N/A	#N/A	#N/A	#N/A	#N/A	#N/A	0.335294	#N/A	#N/A	#N/A	#N/A	#N/A	#N/A	#N/A	1	ENSG00000161914	ZNF653	protein_coding	zinc finger protein 653 [Source:HGNC Symbol;Acc:HGNC:25196]
NOMO2	#N/A	#N/A	#N/A	#N/A	#N/A	#N/A	#N/A	#N/A	#N/A	#N/A	#N/A	#N/A	#N/A	#N/A	0.335151	1	ENSG00000185164	NOMO2	protein_coding	NODAL modulator 2 [Source:HGNC Symbol;Acc:HGNC:22652]
TEK	#N/A	#N/A	#N/A	#N/A	#N/A	#N/A	#N/A	#N/A	0.334717	#N/A	#N/A	#N/A	#N/A	#N/A	#N/A	1	ENSG00000120156	TEK	protein_coding	TEK receptor tyrosine kinase [Source:HGNC Symbol;Acc:HGNC:11724]
RBM47	#N/A	#N/A	#N/A	#N/A	#N/A	#N/A	#N/A	#N/A	0.334687	#N/A	#N/A	#N/A	#N/A	#N/A	#N/A	1	ENSG00000163694	RBM47	protein_coding	RNA binding motif protein 47 [Source:HGNC Symbol;Acc:HGNC:30358]
TRIM5	#N/A	#N/A	#N/A	#N/A	#N/A	#N/A	#N/A	#N/A	0.334263	#N/A	#N/A	#N/A	#N/A	#N/A	#N/A	1	ENSG00000132256	TRIM5	protein_coding	tripartite motif containing 5 [Source:HGNC Symbol;Acc:HGNC:16276]
C8orf86	#N/A	#N/A	#N/A	#N/A	#N/A	#N/A	#N/A	#N/A	0.333977	#N/A	#N/A	#N/A	#N/A	#N/A	#N/A	1	ENSG00000196166	C8orf86	lncRNA	chromosome 8 open reading frame 86 [Source:HGNC Symbol;Acc:HGNC:33774]
ANKRD42	#N/A	0.333721	#N/A	#N/A	#N/A	#N/A	#N/A	#N/A	#N/A	#N/A	#N/A	#N/A	#N/A	#N/A	#N/A	1	ENSG00000137494	ANKRD42	protein_coding	ankyrin repeat domain 42 [Source:HGNC Symbol;Acc:HGNC:26752]
OSR2	#N/A	#N/A	#N/A	#N/A	#N/A	#N/A	#N/A	#N/A	0.333371	#N/A	#N/A	#N/A	#N/A	#N/A	#N/A	1	ENSG00000164920	OSR2	protein_coding	odd-skipped related transciption factor 2 [Source:HGNC Symbol;Acc:HGNC:15830]
SH3D21	#N/A	#N/A	#N/A	#N/A	#N/A	#N/A	#N/A	#N/A	#N/A	#N/A	#N/A	#N/A	0.332388	#N/A	#N/A	1	ENSG00000214193	SH3D21	protein_coding	SH3 domain containing 21 [Source:HGNC Symbol;Acc:HGNC:26236]
SNHG12	#N/A	#N/A	#N/A	#N/A	#N/A	#N/A	#N/A	0.332356	#N/A	#N/A	#N/A	#N/A	#N/A	#N/A	#N/A	1	ENSG00000197989	SNHG12	lncRNA	small nucleolar RNA host gene 12 [Source:HGNC Symbol;Acc:HGNC:30062]
EVPL	#N/A	#N/A	#N/A	#N/A	#N/A	#N/A	#N/A	#N/A	0.331666	#N/A	#N/A	#N/A	#N/A	#N/A	#N/A	1	ENSG00000167880	EVPL	protein_coding	envoplakin [Source:HGNC Symbol;Acc:HGNC:3503]
SKOR1	#N/A	#N/A	#N/A	0.33157	#N/A	#N/A	#N/A	#N/A	#N/A	#N/A	#N/A	#N/A	#N/A	#N/A	#N/A	1	ENSG00000188779	SKOR1	protein_coding	SKI family transcriptional corepressor 1 [Source:HGNC Symbol;Acc:HGNC:21326]
MAP3K11	#N/A	#N/A	#N/A	#N/A	#N/A	#N/A	#N/A	0.331115	#N/A	#N/A	#N/A	#N/A	#N/A	#N/A	#N/A	1	ENSG00000173327	MAP3K11	protein_coding	mitogen-activated protein kinase kinase kinase 11 [Source:HGNC Symbol;Acc:HGNC:6850]
SNHG22	#N/A	0.330343	#N/A	#N/A	#N/A	#N/A	#N/A	#N/A	#N/A	#N/A	#N/A	#N/A	#N/A	#N/A	#N/A	1	ENSG00000267322	SNHG22	lncRNA	small nucleolar RNA host gene 22 [Source:HGNC Symbol;Acc:HGNC:50285]
ZNF100#197020	#N/A	#N/A	#N/A	#N/A	#N/A	#N/A	#N/A	#N/A	#N/A	#N/A	#N/A	#N/A	#N/A	#N/A	0.330285	1	ENSG00000197020	ZNF100	protein_coding	zinc finger protein 100 [Source:HGNC Symbol;Acc:HGNC:12880]
RELL1	#N/A	#N/A	#N/A	#N/A	#N/A	#N/A	#N/A	#N/A	#N/A	#N/A	#N/A	#N/A	#N/A	0.329708	#N/A	1	ENSG00000181826	RELL1	protein_coding	RELT like 1 [Source:HGNC Symbol;Acc:HGNC:27379]
NSUN3	#N/A	#N/A	#N/A	#N/A	#N/A	#N/A	#N/A	#N/A	#N/A	#N/A	#N/A	#N/A	0.329568	#N/A	#N/A	1	ENSG00000178694	NSUN3	protein_coding	NOP2/Sun RNA methyltransferase 3 [Source:HGNC Symbol;Acc:HGNC:26208]
HMGCR	#N/A	#N/A	0.328986	#N/A	#N/A	#N/A	#N/A	#N/A	#N/A	#N/A	#N/A	#N/A	#N/A	#N/A	#N/A	1	ENSG00000113161	HMGCR	protein_coding	3-hydroxy-3-methylglutaryl-CoA reductase [Source:HGNC Symbol;Acc:HGNC:5006]
PPM1H	#N/A	#N/A	#N/A	#N/A	#N/A	#N/A	#N/A	#N/A	#N/A	#N/A	#N/A	#N/A	#N/A	0.328701	#N/A	1	ENSG00000111110	PPM1H	protein_coding	protein phosphatase, Mg2+/Mn2+ dependent 1H [Source:HGNC Symbol;Acc:HGNC:18583]
SPTAN1	#N/A	#N/A	#N/A	#N/A	#N/A	#N/A	#N/A	#N/A	#N/A	0.327765	#N/A	#N/A	#N/A	#N/A	#N/A	1	ENSG00000197694	SPTAN1	protein_coding	spectrin alpha, non-erythrocytic 1 [Source:HGNC Symbol;Acc:HGNC:11273]
BMP1	#N/A	#N/A	#N/A	#N/A	#N/A	#N/A	#N/A	#N/A	0.327341	#N/A	#N/A	#N/A	#N/A	#N/A	#N/A	1	ENSG00000168487	BMP1	protein_coding	bone morphogenetic protein 1 [Source:HGNC Symbol;Acc:HGNC:1067]
FAM209B	#N/A	#N/A	#N/A	#N/A	#N/A	#N/A	#N/A	#N/A	0.326957	#N/A	#N/A	#N/A	#N/A	#N/A	#N/A	1	ENSG00000213714	FAM209B	protein_coding	family with sequence similarity 209 member B [Source:HGNC Symbol;Acc:HGNC:16101]
ABCB9	#N/A	#N/A	#N/A	#N/A	#N/A	#N/A	#N/A	#N/A	0.326177	#N/A	#N/A	#N/A	#N/A	#N/A	#N/A	1	ENSG00000150967	ABCB9	protein_coding	ATP binding cassette subfamily B member 9 [Source:HGNC Symbol;Acc:HGNC:50]
TNFRSF10B	#N/A	#N/A	#N/A	#N/A	#N/A	#N/A	#N/A	#N/A	0.326125	#N/A	#N/A	#N/A	#N/A	#N/A	#N/A	1	ENSG00000120889	TNFRSF10B	protein_coding	TNF receptor superfamily member 10b [Source:HGNC Symbol;Acc:HGNC:11905]
PDIA5	#N/A	#N/A	#N/A	#N/A	#N/A	#N/A	#N/A	0.326114	#N/A	#N/A	#N/A	#N/A	#N/A	#N/A	#N/A	1	ENSG00000065485	PDIA5	protein_coding	protein disulfide isomerase family A member 5 [Source:HGNC Symbol;Acc:HGNC:24811]
SQLE	#N/A	#N/A	#N/A	#N/A	#N/A	#N/A	#N/A	#N/A	0.326097	#N/A	#N/A	#N/A	#N/A	#N/A	#N/A	1	ENSG00000104549	SQLE	protein_coding	squalene epoxidase [Source:HGNC Symbol;Acc:HGNC:11279]
BAHD1	#N/A	#N/A	#N/A	#N/A	#N/A	#N/A	#N/A	#N/A	0.325986	#N/A	#N/A	#N/A	#N/A	#N/A	#N/A	1	ENSG00000140320	BAHD1	protein_coding	bromo adjacent homology domain containing 1 [Source:HGNC Symbol;Acc:HGNC:29153]
CCDC137	#N/A	#N/A	#N/A	#N/A	#N/A	#N/A	#N/A	0.325577	#N/A	#N/A	#N/A	#N/A	#N/A	#N/A	#N/A	1	ENSG00000185298	CCDC137	protein_coding	coiled-coil domain containing 137 [Source:HGNC Symbol;Acc:HGNC:33451]
LINC00461	#N/A	#N/A	#N/A	#N/A	#N/A	#N/A	#N/A	#N/A	0.325191	#N/A	#N/A	#N/A	#N/A	#N/A	#N/A	1	ENSG00000245526	LINC00461	lncRNA	long intergenic non-protein coding RNA 461 [Source:HGNC Symbol;Acc:HGNC:42810]
PDCL	#N/A	#N/A	#N/A	#N/A	#N/A	#N/A	#N/A	#N/A	0.32476	#N/A	#N/A	#N/A	#N/A	#N/A	#N/A	1	ENSG00000136940	PDCL	protein_coding	phosducin like [Source:HGNC Symbol;Acc:HGNC:8770]
RMST	#N/A	#N/A	#N/A	#N/A	#N/A	#N/A	#N/A	#N/A	0.324719	#N/A	#N/A	#N/A	#N/A	#N/A	#N/A	1	ENSG00000255794	RMST	lncRNA	rhabdomyosarcoma 2 associated transcript [Source:HGNC Symbol;Acc:HGNC:29893]
#248515	#N/A	#N/A	#N/A	#N/A	#N/A	#N/A	#N/A	#N/A	0.324329	#N/A	#N/A	#N/A	#N/A	#N/A	#N/A	1	ENSG00000248515		lncRNA	novel transcript
ZFPM1	#N/A	#N/A	#N/A	#N/A	#N/A	#N/A	#N/A	#N/A	#N/A	#N/A	#N/A	#N/A	#N/A	0.323526	#N/A	1	ENSG00000179588	ZFPM1	protein_coding	zinc finger protein, FOG family member 1 [Source:HGNC Symbol;Acc:HGNC:19762]
FBXO46	#N/A	#N/A	0.323341	#N/A	#N/A	#N/A	#N/A	#N/A	#N/A	#N/A	#N/A	#N/A	#N/A	#N/A	#N/A	1	ENSG00000177051	FBXO46	protein_coding	F-box protein 46 [Source:HGNC Symbol;Acc:HGNC:25069]
#260257	#N/A	#N/A	#N/A	#N/A	#N/A	#N/A	#N/A	#N/A	#N/A	0.32309	#N/A	#N/A	#N/A	#N/A	#N/A	1	ENSG00000260257		lncRNA	novel transcript
ADAMTS10	#N/A	#N/A	#N/A	#N/A	#N/A	#N/A	#N/A	#N/A	0.322295	#N/A	#N/A	#N/A	#N/A	#N/A	#N/A	1	ENSG00000142303	ADAMTS10	protein_coding	ADAM metallopeptidase with thrombospondin type 1 motif 10 [Source:HGNC Symbol;Acc:HGNC:13201]
SMURF1#198742	#N/A	#N/A	#N/A	#N/A	0.320601	#N/A	#N/A	#N/A	#N/A	#N/A	#N/A	#N/A	#N/A	#N/A	#N/A	1	ENSG00000198742	SMURF1	protein_coding	SMAD specific E3 ubiquitin protein ligase 1 [Source:HGNC Symbol;Acc:HGNC:16807]
C5orf64	#N/A	#N/A	#N/A	#N/A	#N/A	#N/A	#N/A	0.320019	#N/A	#N/A	#N/A	#N/A	#N/A	#N/A	#N/A	1	ENSG00000178722	C5orf64	lncRNA	chromosome 5 putative open reading frame 64 [Source:HGNC Symbol;Acc:HGNC:26744]
ING1	#N/A	#N/A	#N/A	#N/A	#N/A	#N/A	#N/A	#N/A	#N/A	#N/A	#N/A	#N/A	0.319286	#N/A	#N/A	1	ENSG00000153487	ING1	protein_coding	inhibitor of growth family member 1 [Source:HGNC Symbol;Acc:HGNC:6062]
ZNF268	#N/A	#N/A	#N/A	#N/A	#N/A	#N/A	#N/A	#N/A	#N/A	#N/A	#N/A	#N/A	0.318462	#N/A	#N/A	1	ENSG00000090612	ZNF268	protein_coding	zinc finger protein 268 [Source:HGNC Symbol;Acc:HGNC:13061]
TUBGCP2	#N/A	0.31817	#N/A	#N/A	#N/A	#N/A	#N/A	#N/A	#N/A	#N/A	#N/A	#N/A	#N/A	#N/A	#N/A	1	ENSG00000130640	TUBGCP2	protein_coding	tubulin gamma complex associated protein 2 [Source:HGNC Symbol;Acc:HGNC:18599]
IPO9	#N/A	#N/A	0.317961	#N/A	#N/A	#N/A	#N/A	#N/A	#N/A	#N/A	#N/A	#N/A	#N/A	#N/A	#N/A	1	ENSG00000198700	IPO9	protein_coding	importin 9 [Source:HGNC Symbol;Acc:HGNC:19425]
STX5-DT	#N/A	#N/A	#N/A	#N/A	#N/A	#N/A	#N/A	0.317704	#N/A	#N/A	#N/A	#N/A	#N/A	#N/A	#N/A	1	ENSG00000256690	STX5-DT	lncRNA	STX5 divergent transcript [Source:HGNC Symbol;Acc:HGNC:55488]
ANKRD54	#N/A	0.317393	#N/A	#N/A	#N/A	#N/A	#N/A	#N/A	#N/A	#N/A	#N/A	#N/A	#N/A	#N/A	#N/A	1	ENSG00000100124	ANKRD54	protein_coding	ankyrin repeat domain 54 [Source:HGNC Symbol;Acc:HGNC:25185]
THAP8	#N/A	#N/A	#N/A	#N/A	#N/A	#N/A	#N/A	#N/A	0.317095	#N/A	#N/A	#N/A	#N/A	#N/A	#N/A	1	ENSG00000161277	THAP8	protein_coding	THAP domain containing 8 [Source:HGNC Symbol;Acc:HGNC:23191]
#269940	#N/A	#N/A	#N/A	#N/A	#N/A	#N/A	#N/A	#N/A	#N/A	0.315403	#N/A	#N/A	#N/A	#N/A	#N/A	1	ENSG00000269940		lncRNA	novel transcript, sense intronic to KLC1
EFL1	#N/A	#N/A	#N/A	#N/A	#N/A	#N/A	#N/A	#N/A	#N/A	#N/A	#N/A	#N/A	#N/A	#N/A	0.315298	1	ENSG00000140598	EFL1	protein_coding	elongation factor like GTPase 1 [Source:HGNC Symbol;Acc:HGNC:25789]
ITGB4	#N/A	#N/A	#N/A	#N/A	#N/A	#N/A	#N/A	#N/A	0.314532	#N/A	#N/A	#N/A	#N/A	#N/A	#N/A	1	ENSG00000132470	ITGB4	protein_coding	integrin subunit beta 4 [Source:HGNC Symbol;Acc:HGNC:6158]
TOMM20L-DT	#N/A	#N/A	#N/A	#N/A	#N/A	#N/A	#N/A	#N/A	#N/A	0.314197	#N/A	#N/A	#N/A	#N/A	#N/A	1	ENSG00000258658	TOMM20L-DT	lncRNA	TOMM20L divergent transcript [Source:HGNC Symbol;Acc:HGNC:55443]
FDPS	#N/A	#N/A	0.313695	#N/A	#N/A	#N/A	#N/A	#N/A	#N/A	#N/A	#N/A	#N/A	#N/A	#N/A	#N/A	1	ENSG00000160752	FDPS	protein_coding	farnesyl diphosphate synthase [Source:HGNC Symbol;Acc:HGNC:3631]
BCL3	#N/A	#N/A	#N/A	#N/A	#N/A	#N/A	#N/A	0.313529	#N/A	#N/A	#N/A	#N/A	#N/A	#N/A	#N/A	1	ENSG00000069399	BCL3	protein_coding	BCL3 transcription coactivator [Source:HGNC Symbol;Acc:HGNC:998]
MED21	#N/A	#N/A	#N/A	#N/A	#N/A	#N/A	#N/A	#N/A	#N/A	#N/A	#N/A	#N/A	#N/A	#N/A	0.313428	1	ENSG00000152944	MED21	protein_coding	mediator complex subunit 21 [Source:HGNC Symbol;Acc:HGNC:11473]
TYSND1	#N/A	#N/A	#N/A	#N/A	#N/A	#N/A	#N/A	0.31234	#N/A	#N/A	#N/A	#N/A	#N/A	#N/A	#N/A	1	ENSG00000156521	TYSND1	protein_coding	trypsin like peroxisomal matrix peptidase 1 [Source:HGNC Symbol;Acc:HGNC:28531]
SH3PXD2A	#N/A	#N/A	#N/A	#N/A	#N/A	#N/A	#N/A	#N/A	#N/A	#N/A	#N/A	#N/A	#N/A	0.311174	#N/A	1	ENSG00000107957	SH3PXD2A	protein_coding	SH3 and PX domains 2A [Source:HGNC Symbol;Acc:HGNC:23664]
ZNF747	#N/A	#N/A	#N/A	#N/A	#N/A	#N/A	#N/A	0.310714	#N/A	#N/A	#N/A	#N/A	#N/A	#N/A	#N/A	1	ENSG00000169955	ZNF747	protein_coding	zinc finger protein 747 [Source:HGNC Symbol;Acc:HGNC:28350]
INTS10	#N/A	#N/A	#N/A	#N/A	#N/A	#N/A	#N/A	#N/A	#N/A	#N/A	#N/A	#N/A	#N/A	#N/A	0.310168	1	ENSG00000104613	INTS10	protein_coding	integrator complex subunit 10 [Source:HGNC Symbol;Acc:HGNC:25548]
PTPN23	#N/A	#N/A	#N/A	#N/A	#N/A	#N/A	#N/A	#N/A	#N/A	#N/A	#N/A	#N/A	#N/A	#N/A	0.310095	1	ENSG00000076201	PTPN23	protein_coding	protein tyrosine phosphatase non-receptor type 23 [Source:HGNC Symbol;Acc:HGNC:14406]
ZNF513	#N/A	#N/A	#N/A	#N/A	#N/A	#N/A	#N/A	0.309969	#N/A	#N/A	#N/A	#N/A	#N/A	#N/A	#N/A	1	ENSG00000163795	ZNF513	protein_coding	zinc finger protein 513 [Source:HGNC Symbol;Acc:HGNC:26498]
TLK1	#N/A	#N/A	#N/A	#N/A	#N/A	#N/A	#N/A	#N/A	#N/A	#N/A	#N/A	#N/A	#N/A	#N/A	0.309951	1	ENSG00000198586	TLK1	protein_coding	tousled like kinase 1 [Source:HGNC Symbol;Acc:HGNC:11841]
#264458	#N/A	#N/A	#N/A	#N/A	#N/A	#N/A	#N/A	0.309088	#N/A	#N/A	#N/A	#N/A	#N/A	#N/A	#N/A	1	ENSG00000264458		lncRNA	novel transcript, antisense MYO1D
PLEKHB1	#N/A	#N/A	#N/A	#N/A	#N/A	#N/A	#N/A	0.309045	#N/A	#N/A	#N/A	#N/A	#N/A	#N/A	#N/A	1	ENSG00000021300	PLEKHB1	protein_coding	pleckstrin homology domain containing B1 [Source:HGNC Symbol;Acc:HGNC:19079]
TUBGCP4	#N/A	0.308881	#N/A	#N/A	#N/A	#N/A	#N/A	#N/A	#N/A	#N/A	#N/A	#N/A	#N/A	#N/A	#N/A	1	ENSG00000137822	TUBGCP4	protein_coding	tubulin gamma complex associated protein 4 [Source:HGNC Symbol;Acc:HGNC:16691]
WAC-AS1	#N/A	0.307672	#N/A	#N/A	#N/A	#N/A	#N/A	#N/A	#N/A	#N/A	#N/A	#N/A	#N/A	#N/A	#N/A	1	ENSG00000254635	WAC-AS1	lncRNA	WAC antisense RNA 1 (head to head) [Source:HGNC Symbol;Acc:HGNC:27347]
BRPF3	#N/A	#N/A	#N/A	#N/A	#N/A	#N/A	#N/A	#N/A	#N/A	0.307265	#N/A	#N/A	#N/A	#N/A	#N/A	1	ENSG00000096070	BRPF3	protein_coding	bromodomain and PHD finger containing 3 [Source:HGNC Symbol;Acc:HGNC:14256]
DENND2D	#N/A	#N/A	#N/A	#N/A	#N/A	#N/A	#N/A	#N/A	0.307102	#N/A	#N/A	#N/A	#N/A	#N/A	#N/A	1	ENSG00000162777	DENND2D	protein_coding	DENN domain containing 2D [Source:HGNC Symbol;Acc:HGNC:26192]
COPS7B	#N/A	0.307061	#N/A	#N/A	#N/A	#N/A	#N/A	#N/A	#N/A	#N/A	#N/A	#N/A	#N/A	#N/A	#N/A	1	ENSG00000144524	COPS7B	protein_coding	COP9 signalosome subunit 7B [Source:HGNC Symbol;Acc:HGNC:16760]
POLR1F	#N/A	#N/A	#N/A	#N/A	#N/A	#N/A	#N/A	#N/A	#N/A	#N/A	#N/A	#N/A	#N/A	0.305634	#N/A	1	ENSG00000105849	POLR1F	protein_coding	RNA polymerase I subunit F [Source:HGNC Symbol;Acc:HGNC:18027]
FAR2	#N/A	#N/A	#N/A	#N/A	#N/A	#N/A	#N/A	#N/A	#N/A	#N/A	#N/A	#N/A	0.305257	#N/A	#N/A	1	ENSG00000064763	FAR2	protein_coding	fatty acyl-CoA reductase 2 [Source:HGNC Symbol;Acc:HGNC:25531]
LINC00536	#N/A	#N/A	#N/A	#N/A	#N/A	#N/A	#N/A	0.30519	#N/A	#N/A	#N/A	#N/A	#N/A	#N/A	#N/A	1	ENSG00000249917	LINC00536	lncRNA	long intergenic non-protein coding RNA 536 [Source:HGNC Symbol;Acc:HGNC:43645]
SLCO2A1	#N/A	#N/A	#N/A	#N/A	#N/A	#N/A	#N/A	#N/A	0.304759	#N/A	#N/A	#N/A	#N/A	#N/A	#N/A	1	ENSG00000174640	SLCO2A1	protein_coding	solute carrier organic anion transporter family member 2A1 [Source:HGNC Symbol;Acc:HGNC:10955]
C1RL-AS1#205885	#N/A	#N/A	#N/A	#N/A	#N/A	#N/A	#N/A	#N/A	0.304357	#N/A	#N/A	#N/A	#N/A	#N/A	#N/A	1	ENSG00000205885	C1RL-AS1	lncRNA	C1RL antisense RNA 1 [Source:HGNC Symbol;Acc:HGNC:27461]
#253607	#N/A	#N/A	#N/A	#N/A	#N/A	#N/A	#N/A	#N/A	#N/A	#N/A	#N/A	#N/A	#N/A	#N/A	0.303907	1	ENSG00000253607		lncRNA	novel transcript, antisense to DERL1
#237813	#N/A	#N/A	#N/A	#N/A	#N/A	#N/A	#N/A	#N/A	0.303488	#N/A	#N/A	#N/A	#N/A	#N/A	#N/A	1	ENSG00000237813		lncRNA	novel transcript
ADGRL4	#N/A	#N/A	#N/A	#N/A	#N/A	#N/A	#N/A	#N/A	0.303298	#N/A	#N/A	#N/A	#N/A	#N/A	#N/A	1	ENSG00000162618	ADGRL4	protein_coding	adhesion G protein-coupled receptor L4 [Source:HGNC Symbol;Acc:HGNC:20822]
IL10RB	#N/A	#N/A	#N/A	#N/A	#N/A	#N/A	#N/A	#N/A	#N/A	#N/A	#N/A	#N/A	#N/A	0.303126	#N/A	1	ENSG00000243646	IL10RB	protein_coding	interleukin 10 receptor subunit beta [Source:HGNC Symbol;Acc:HGNC:5965]
GARNL3	#N/A	#N/A	#N/A	#N/A	#N/A	#N/A	#N/A	#N/A	#N/A	#N/A	#N/A	#N/A	#N/A	0.302585	#N/A	1	ENSG00000136895	GARNL3	protein_coding	GTPase activating Rap/RanGAP domain like 3 [Source:HGNC Symbol;Acc:HGNC:25425]
DOC2A	#N/A	#N/A	#N/A	#N/A	#N/A	#N/A	#N/A	0.302482	#N/A	#N/A	#N/A	#N/A	#N/A	#N/A	#N/A	1	ENSG00000149927	DOC2A	protein_coding	double C2 domain alpha [Source:HGNC Symbol;Acc:HGNC:2985]
TENM2	#N/A	#N/A	#N/A	#N/A	#N/A	#N/A	#N/A	#N/A	#N/A	#N/A	0.302097	#N/A	#N/A	#N/A	#N/A	1	ENSG00000145934	TENM2	protein_coding	teneurin transmembrane protein 2 [Source:HGNC Symbol;Acc:HGNC:29943]
LY75	#N/A	#N/A	#N/A	#N/A	#N/A	#N/A	#N/A	#N/A	0.301931	#N/A	#N/A	#N/A	#N/A	#N/A	#N/A	1	ENSG00000054219	LY75	protein_coding	lymphocyte antigen 75 [Source:HGNC Symbol;Acc:HGNC:6729]
RAB11B-AS1	#N/A	#N/A	#N/A	#N/A	#N/A	#N/A	#N/A	#N/A	#N/A	#N/A	#N/A	#N/A	0.301602	#N/A	#N/A	1	ENSG00000269386	RAB11B-AS1	lncRNA	RAB11B antisense RNA 1 [Source:HGNC Symbol;Acc:HGNC:44178]
#287226	#N/A	#N/A	#N/A	#N/A	#N/A	#N/A	#N/A	#N/A	0.301246	#N/A	#N/A	#N/A	#N/A	#N/A	#N/A	1	ENSG00000287226		lncRNA	novel transcript
STK38L	#N/A	#N/A	#N/A	#N/A	#N/A	#N/A	#N/A	#N/A	#N/A	#N/A	#N/A	#N/A	0.301068	#N/A	#N/A	1	ENSG00000211455	STK38L	protein_coding	serine/threonine kinase 38 like [Source:HGNC Symbol;Acc:HGNC:17848]
C1orf112	#N/A	0.300466	#N/A	#N/A	#N/A	#N/A	#N/A	#N/A	#N/A	#N/A	#N/A	#N/A	#N/A	#N/A	#N/A	1	ENSG00000000460	C1orf112	protein_coding	chromosome 1 open reading frame 112 [Source:HGNC Symbol;Acc:HGNC:25565]
TBC1D7	#N/A	#N/A	0.300114	#N/A	#N/A	#N/A	#N/A	#N/A	#N/A	#N/A	#N/A	#N/A	#N/A	#N/A	#N/A	1	ENSG00000145979	TBC1D7	protein_coding	TBC1 domain family member 7 [Source:HGNC Symbol;Acc:HGNC:21066]
#288016	#N/A	#N/A	#N/A	#N/A	#N/A	#N/A	#N/A	0.299518	#N/A	#N/A	#N/A	#N/A	#N/A	#N/A	#N/A	1	ENSG00000288016		lncRNA	novel transcript
VAV2	#N/A	#N/A	#N/A	#N/A	#N/A	#N/A	#N/A	#N/A	0.298755	#N/A	#N/A	#N/A	#N/A	#N/A	#N/A	1	ENSG00000160293	VAV2	protein_coding	vav guanine nucleotide exchange factor 2 [Source:HGNC Symbol;Acc:HGNC:12658]
FNDC3B	#N/A	#N/A	#N/A	0.29785	#N/A	#N/A	#N/A	#N/A	#N/A	#N/A	#N/A	#N/A	#N/A	#N/A	#N/A	1	ENSG00000075420	FNDC3B	protein_coding	fibronectin type III domain containing 3B [Source:HGNC Symbol;Acc:HGNC:24670]
MROH1	#N/A	#N/A	0.297754	#N/A	#N/A	#N/A	#N/A	#N/A	#N/A	#N/A	#N/A	#N/A	#N/A	#N/A	#N/A	1	ENSG00000179832	MROH1	protein_coding	maestro heat like repeat family member 1 [Source:HGNC Symbol;Acc:HGNC:26958]
#228563	#N/A	#N/A	#N/A	#N/A	0.297498	#N/A	#N/A	#N/A	#N/A	#N/A	#N/A	#N/A	#N/A	#N/A	#N/A	1	ENSG00000228563		lncRNA	novel transcript
IGHMBP2	#N/A	#N/A	0.297491	#N/A	#N/A	#N/A	#N/A	#N/A	#N/A	#N/A	#N/A	#N/A	#N/A	#N/A	#N/A	1	ENSG00000132740	IGHMBP2	protein_coding	immunoglobulin mu DNA binding protein 2 [Source:HGNC Symbol;Acc:HGNC:5542]
PNPLA6	#N/A	#N/A	#N/A	#N/A	#N/A	#N/A	#N/A	#N/A	0.296468	#N/A	#N/A	#N/A	#N/A	#N/A	#N/A	1	ENSG00000032444	PNPLA6	protein_coding	patatin like phospholipase domain containing 6 [Source:HGNC Symbol;Acc:HGNC:16268]
#280383	#N/A	0.295828	#N/A	#N/A	#N/A	#N/A	#N/A	#N/A	#N/A	#N/A	#N/A	#N/A	#N/A	#N/A	#N/A	1	ENSG00000280383		lncRNA	novel transcript, sense overlapping ATXN10
BACE2	#N/A	#N/A	#N/A	#N/A	#N/A	#N/A	#N/A	#N/A	0.295737	#N/A	#N/A	#N/A	#N/A	#N/A	#N/A	1	ENSG00000182240	BACE2	protein_coding	beta-secretase 2 [Source:HGNC Symbol;Acc:HGNC:934]
EXT2	#N/A	#N/A	#N/A	#N/A	0.295671	#N/A	#N/A	#N/A	#N/A	#N/A	#N/A	#N/A	#N/A	#N/A	#N/A	1	ENSG00000151348	EXT2	protein_coding	exostosin glycosyltransferase 2 [Source:HGNC Symbol;Acc:HGNC:3513]
STK32A	#N/A	#N/A	#N/A	#N/A	#N/A	#N/A	#N/A	#N/A	0.295269	#N/A	#N/A	#N/A	#N/A	#N/A	#N/A	1	ENSG00000169302	STK32A	protein_coding	serine/threonine kinase 32A [Source:HGNC Symbol;Acc:HGNC:28317]
ZNF585A	#N/A	#N/A	#N/A	#N/A	#N/A	#N/A	#N/A	#N/A	#N/A	#N/A	#N/A	#N/A	#N/A	#N/A	0.294963	1	ENSG00000196967	ZNF585A	protein_coding	zinc finger protein 585A [Source:HGNC Symbol;Acc:HGNC:26305]
KCNMB4	#N/A	#N/A	#N/A	#N/A	#N/A	#N/A	#N/A	#N/A	0.294206	#N/A	#N/A	#N/A	#N/A	#N/A	#N/A	1	ENSG00000135643	KCNMB4	protein_coding	potassium calcium-activated channel subfamily M regulatory beta subunit 4 [Source:HGNC Symbol;Acc:HGNC:6289]
KIF23	#N/A	#N/A	#N/A	#N/A	#N/A	#N/A	#N/A	0.293588	#N/A	#N/A	#N/A	#N/A	#N/A	#N/A	#N/A	1	ENSG00000137807	KIF23	protein_coding	kinesin family member 23 [Source:HGNC Symbol;Acc:HGNC:6392]
NDEL1	#N/A	#N/A	#N/A	#N/A	#N/A	#N/A	#N/A	#N/A	#N/A	#N/A	#N/A	#N/A	#N/A	#N/A	0.293131	1	ENSG00000166579	NDEL1	protein_coding	nudE neurodevelopment protein 1 like 1 [Source:HGNC Symbol;Acc:HGNC:17620]
SEC61A1	#N/A	#N/A	#N/A	#N/A	#N/A	#N/A	#N/A	#N/A	#N/A	#N/A	#N/A	#N/A	#N/A	0.292851	#N/A	1	ENSG00000058262	SEC61A1	protein_coding	SEC61 translocon subunit alpha 1 [Source:HGNC Symbol;Acc:HGNC:18276]
CYB5B	#N/A	#N/A	#N/A	#N/A	#N/A	#N/A	#N/A	#N/A	#N/A	#N/A	#N/A	#N/A	#N/A	#N/A	0.292485	1	ENSG00000103018	CYB5B	protein_coding	cytochrome b5 type B [Source:HGNC Symbol;Acc:HGNC:24374]
NALF1	#N/A	#N/A	#N/A	#N/A	#N/A	#N/A	#N/A	#N/A	0.292405	#N/A	#N/A	#N/A	#N/A	#N/A	#N/A	1	ENSG00000204442	NALF1	protein_coding	NALCN channel auxiliary factor 1 [Source:HGNC Symbol;Acc:HGNC:33877]
MRPL23-AS1#226416	#N/A	#N/A	0.292229	#N/A	#N/A	#N/A	#N/A	#N/A	#N/A	#N/A	#N/A	#N/A	#N/A	#N/A	#N/A	1	ENSG00000226416	MRPL23-AS1	lncRNA	MRPL23 antisense RNA 1 [Source:HGNC Symbol;Acc:HGNC:42812]
CPM	#N/A	#N/A	#N/A	#N/A	#N/A	#N/A	#N/A	0.291928	#N/A	#N/A	#N/A	#N/A	#N/A	#N/A	#N/A	1	ENSG00000135678	CPM	protein_coding	carboxypeptidase M [Source:HGNC Symbol;Acc:HGNC:2311]
DOCK11	#N/A	#N/A	#N/A	#N/A	#N/A	#N/A	#N/A	#N/A	0.289005	#N/A	#N/A	#N/A	#N/A	#N/A	#N/A	1	ENSG00000147251	DOCK11	protein_coding	dedicator of cytokinesis 11 [Source:HGNC Symbol;Acc:HGNC:23483]
ATP8B1	#N/A	#N/A	#N/A	#N/A	#N/A	#N/A	#N/A	#N/A	#N/A	#N/A	#N/A	#N/A	#N/A	0.28885	#N/A	1	ENSG00000081923	ATP8B1	protein_coding	ATPase phospholipid transporting 8B1 [Source:HGNC Symbol;Acc:HGNC:3706]
ZNF169	#N/A	#N/A	#N/A	#N/A	#N/A	#N/A	#N/A	#N/A	0.288543	#N/A	#N/A	#N/A	#N/A	#N/A	#N/A	1	ENSG00000175787	ZNF169	protein_coding	zinc finger protein 169 [Source:HGNC Symbol;Acc:HGNC:12957]
ZDHHC20	#N/A	#N/A	0.288236	#N/A	#N/A	#N/A	#N/A	#N/A	#N/A	#N/A	#N/A	#N/A	#N/A	#N/A	#N/A	1	ENSG00000180776	ZDHHC20	protein_coding	zinc finger DHHC-type palmitoyltransferase 20 [Source:HGNC Symbol;Acc:HGNC:20749]
#243176	#N/A	#N/A	#N/A	#N/A	#N/A	#N/A	#N/A	#N/A	#N/A	#N/A	#N/A	#N/A	#N/A	0.28821	#N/A	1	ENSG00000243176		lncRNA	novel transcript
SNHG20	#N/A	#N/A	#N/A	#N/A	#N/A	#N/A	#N/A	#N/A	#N/A	#N/A	#N/A	#N/A	#N/A	#N/A	0.288166	1	ENSG00000234912	SNHG20	lncRNA	small nucleolar RNA host gene 20 [Source:HGNC Symbol;Acc:HGNC:33099]
TMA16	#N/A	#N/A	#N/A	#N/A	#N/A	#N/A	#N/A	#N/A	#N/A	#N/A	#N/A	#N/A	0.287957	#N/A	#N/A	1	ENSG00000198498	TMA16	protein_coding	translation machinery associated 16 homolog [Source:HGNC Symbol;Acc:HGNC:25638]
NPIPB13	#N/A	#N/A	0.287649	#N/A	#N/A	#N/A	#N/A	#N/A	#N/A	#N/A	#N/A	#N/A	#N/A	#N/A	#N/A	1	ENSG00000198064	NPIPB13	protein_coding	nuclear pore complex interacting protein family, member B13 [Source:HGNC Symbol;Acc:HGNC:41989]
ZNF232-AS1	#N/A	#N/A	#N/A	#N/A	#N/A	#N/A	#N/A	0.286936	#N/A	#N/A	#N/A	#N/A	#N/A	#N/A	#N/A	1	ENSG00000234327	ZNF232-AS1	lncRNA	ZNF232 antisense RNA 1 [Source:HGNC Symbol;Acc:HGNC:40623]
ZC3H14	#N/A	#N/A	#N/A	0.286886	#N/A	#N/A	#N/A	#N/A	#N/A	#N/A	#N/A	#N/A	#N/A	#N/A	#N/A	1	ENSG00000100722	ZC3H14	protein_coding	zinc finger CCCH-type containing 14 [Source:HGNC Symbol;Acc:HGNC:20509]
PEX3	#N/A	#N/A	#N/A	0.286743	#N/A	#N/A	#N/A	#N/A	#N/A	#N/A	#N/A	#N/A	#N/A	#N/A	#N/A	1	ENSG00000034693	PEX3	protein_coding	peroxisomal biogenesis factor 3 [Source:HGNC Symbol;Acc:HGNC:8858]
CATSPERB#133962	#N/A	#N/A	#N/A	#N/A	#N/A	#N/A	#N/A	#N/A	0.286494	#N/A	#N/A	#N/A	#N/A	#N/A	#N/A	1	ENSG00000133962	CATSPERB	protein_coding	cation channel sperm associated auxiliary subunit beta [Source:HGNC Symbol;Acc:HGNC:20500]
LMBRD1	#N/A	0.286483	#N/A	#N/A	#N/A	#N/A	#N/A	#N/A	#N/A	#N/A	#N/A	#N/A	#N/A	#N/A	#N/A	1	ENSG00000168216	LMBRD1	protein_coding	LMBR1 domain containing 1 [Source:HGNC Symbol;Acc:HGNC:23038]
ZNF316	#N/A	#N/A	#N/A	#N/A	#N/A	#N/A	#N/A	0.285784	#N/A	#N/A	#N/A	#N/A	#N/A	#N/A	#N/A	1	ENSG00000205903	ZNF316	protein_coding	zinc finger protein 316 [Source:HGNC Symbol;Acc:HGNC:13843]
MYDGF	#N/A	#N/A	#N/A	#N/A	#N/A	#N/A	#N/A	0.285654	#N/A	#N/A	#N/A	#N/A	#N/A	#N/A	#N/A	1	ENSG00000074842	MYDGF	protein_coding	myeloid derived growth factor [Source:HGNC Symbol;Acc:HGNC:16948]
C9orf72	#N/A	#N/A	0.284067	#N/A	#N/A	#N/A	#N/A	#N/A	#N/A	#N/A	#N/A	#N/A	#N/A	#N/A	#N/A	1	ENSG00000147894	C9orf72	protein_coding	C9orf72-SMCR8 complex subunit [Source:HGNC Symbol;Acc:HGNC:28337]
SNHG15	#N/A	#N/A	#N/A	#N/A	#N/A	#N/A	#N/A	0.283146	#N/A	#N/A	#N/A	#N/A	#N/A	#N/A	#N/A	1	ENSG00000232956	SNHG15	lncRNA	small nucleolar RNA host gene 15 [Source:HGNC Symbol;Acc:HGNC:27797]
DTX2#091073	#N/A	#N/A	#N/A	#N/A	#N/A	#N/A	#N/A	0.283041	#N/A	#N/A	#N/A	#N/A	#N/A	#N/A	#N/A	1	ENSG00000091073	DTX2	protein_coding	deltex E3 ubiquitin ligase 2 [Source:HGNC Symbol;Acc:HGNC:15973]
#285329	#N/A	#N/A	0.282458	#N/A	#N/A	#N/A	#N/A	#N/A	#N/A	#N/A	#N/A	#N/A	#N/A	#N/A	#N/A	1	ENSG00000285329		protein_coding	novel protein
DYNC1H1	#N/A	#N/A	#N/A	#N/A	#N/A	#N/A	#N/A	#N/A	#N/A	#N/A	#N/A	#N/A	0.282323	#N/A	#N/A	1	ENSG00000197102	DYNC1H1	protein_coding	dynein cytoplasmic 1 heavy chain 1 [Source:HGNC Symbol;Acc:HGNC:2961]
CSF2RA	#N/A	#N/A	#N/A	#N/A	#N/A	#N/A	#N/A	#N/A	0.282022	#N/A	#N/A	#N/A	#N/A	#N/A	#N/A	1	ENSG00000198223	CSF2RA	protein_coding	colony stimulating factor 2 receptor subunit alpha [Source:HGNC Symbol;Acc:HGNC:2435]
ZC3H10	#N/A	#N/A	#N/A	#N/A	#N/A	#N/A	#N/A	0.281545	#N/A	#N/A	#N/A	#N/A	#N/A	#N/A	#N/A	1	ENSG00000135482	ZC3H10	protein_coding	zinc finger CCCH-type containing 10 [Source:HGNC Symbol;Acc:HGNC:25893]
MAMDC2-AS1#204706	#N/A	#N/A	#N/A	#N/A	#N/A	#N/A	#N/A	#N/A	0.280567	#N/A	#N/A	#N/A	#N/A	#N/A	#N/A	1	ENSG00000204706	MAMDC2-AS1	lncRNA	MAMDC2 antisense RNA 1 [Source:HGNC Symbol;Acc:HGNC:48719]
DNPEP	#N/A	#N/A	#N/A	#N/A	#N/A	#N/A	#N/A	#N/A	0.28049	#N/A	#N/A	#N/A	#N/A	#N/A	#N/A	1	ENSG00000123992	DNPEP	protein_coding	aspartyl aminopeptidase [Source:HGNC Symbol;Acc:HGNC:2981]
ZNF74	#N/A	#N/A	#N/A	#N/A	#N/A	#N/A	#N/A	0.280481	#N/A	#N/A	#N/A	#N/A	#N/A	#N/A	#N/A	1	ENSG00000185252	ZNF74	protein_coding	zinc finger protein 74 [Source:HGNC Symbol;Acc:HGNC:13144]
EVA1C	#N/A	#N/A	#N/A	#N/A	#N/A	#N/A	#N/A	#N/A	0.279917	#N/A	#N/A	#N/A	#N/A	#N/A	#N/A	1	ENSG00000166979	EVA1C	protein_coding	eva-1 homolog C [Source:HGNC Symbol;Acc:HGNC:13239]
HUS1	#N/A	#N/A	#N/A	#N/A	#N/A	#N/A	#N/A	#N/A	#N/A	#N/A	#N/A	#N/A	0.279651	#N/A	#N/A	1	ENSG00000136273	HUS1	protein_coding	HUS1 checkpoint clamp component [Source:HGNC Symbol;Acc:HGNC:5309]
AGAP3	#N/A	#N/A	#N/A	#N/A	#N/A	#N/A	#N/A	#N/A	0.278477	#N/A	#N/A	#N/A	#N/A	#N/A	#N/A	1	ENSG00000133612	AGAP3	protein_coding	ArfGAP with GTPase domain, ankyrin repeat and PH domain 3 [Source:HGNC Symbol;Acc:HGNC:16923]
GTF2H2C	#N/A	0.278439	#N/A	#N/A	#N/A	#N/A	#N/A	#N/A	#N/A	#N/A	#N/A	#N/A	#N/A	#N/A	#N/A	1	ENSG00000183474	GTF2H2C	protein_coding	GTF2H2 family member C [Source:HGNC Symbol;Acc:HGNC:31394]
FLNB	#N/A	#N/A	#N/A	#N/A	#N/A	#N/A	#N/A	#N/A	0.278348	#N/A	#N/A	#N/A	#N/A	#N/A	#N/A	1	ENSG00000136068	FLNB	protein_coding	filamin B [Source:HGNC Symbol;Acc:HGNC:3755]
BRCC3	#N/A	#N/A	0.278166	#N/A	#N/A	#N/A	#N/A	#N/A	#N/A	#N/A	#N/A	#N/A	#N/A	#N/A	#N/A	1	ENSG00000185515	BRCC3	protein_coding	BRCA1/BRCA2-containing complex subunit 3 [Source:HGNC Symbol;Acc:HGNC:24185]
#272990	#N/A	#N/A	#N/A	#N/A	#N/A	#N/A	#N/A	#N/A	0.278158	#N/A	#N/A	#N/A	#N/A	#N/A	#N/A	1	ENSG00000272990		lncRNA	novel transcript, antisense to KCNAB1
FAM178B	#N/A	#N/A	#N/A	#N/A	#N/A	#N/A	#N/A	#N/A	#N/A	#N/A	0.277015	#N/A	#N/A	#N/A	#N/A	1	ENSG00000168754	FAM178B	protein_coding	family with sequence similarity 178 member B [Source:HGNC Symbol;Acc:HGNC:28036]
TNFRSF11A	#N/A	#N/A	#N/A	#N/A	#N/A	#N/A	#N/A	#N/A	0.276642	#N/A	#N/A	#N/A	#N/A	#N/A	#N/A	1	ENSG00000141655	TNFRSF11A	protein_coding	TNF receptor superfamily member 11a [Source:HGNC Symbol;Acc:HGNC:11908]
XG	#N/A	#N/A	#N/A	#N/A	#N/A	#N/A	#N/A	#N/A	0.276622	#N/A	#N/A	#N/A	#N/A	#N/A	#N/A	1	ENSG00000124343	XG	protein_coding	Xg glycoprotein (Xg blood group) [Source:HGNC Symbol;Acc:HGNC:12806]
VPS13B	#N/A	#N/A	#N/A	#N/A	0.276043	#N/A	#N/A	#N/A	#N/A	#N/A	#N/A	#N/A	#N/A	#N/A	#N/A	1	ENSG00000132549	VPS13B	protein_coding	vacuolar protein sorting 13 homolog B [Source:HGNC Symbol;Acc:HGNC:2183]
GNB4	#N/A	#N/A	#N/A	#N/A	#N/A	#N/A	#N/A	#N/A	#N/A	#N/A	#N/A	#N/A	0.275221	#N/A	#N/A	1	ENSG00000114450	GNB4	protein_coding	G protein subunit beta 4 [Source:HGNC Symbol;Acc:HGNC:20731]
GSAP	#N/A	#N/A	#N/A	#N/A	#N/A	#N/A	#N/A	#N/A	0.274934	#N/A	#N/A	#N/A	#N/A	#N/A	#N/A	1	ENSG00000186088	GSAP	protein_coding	gamma-secretase activating protein [Source:HGNC Symbol;Acc:HGNC:28042]
APH1B	#N/A	#N/A	#N/A	#N/A	#N/A	#N/A	#N/A	#N/A	0.27395	#N/A	#N/A	#N/A	#N/A	#N/A	#N/A	1	ENSG00000138613	APH1B	protein_coding	aph-1 homolog B, gamma-secretase subunit [Source:HGNC Symbol;Acc:HGNC:24080]
CLEC4A	#N/A	#N/A	#N/A	#N/A	#N/A	#N/A	#N/A	#N/A	0.273843	#N/A	#N/A	#N/A	#N/A	#N/A	#N/A	1	ENSG00000111729	CLEC4A	protein_coding	C-type lectin domain family 4 member A [Source:HGNC Symbol;Acc:HGNC:13257]
ASB6	#N/A	#N/A	#N/A	#N/A	#N/A	#N/A	#N/A	0.273655	#N/A	#N/A	#N/A	#N/A	#N/A	#N/A	#N/A	1	ENSG00000148331	ASB6	protein_coding	ankyrin repeat and SOCS box containing 6 [Source:HGNC Symbol;Acc:HGNC:17181]
USHBP1	#N/A	#N/A	0.273145	#N/A	#N/A	#N/A	#N/A	#N/A	#N/A	#N/A	#N/A	#N/A	#N/A	#N/A	#N/A	1	ENSG00000130307	USHBP1	protein_coding	USH1 protein network component harmonin binding protein 1 [Source:HGNC Symbol;Acc:HGNC:24058]
RMND1	#N/A	#N/A	#N/A	0.272811	#N/A	#N/A	#N/A	#N/A	#N/A	#N/A	#N/A	#N/A	#N/A	#N/A	#N/A	1	ENSG00000155906	RMND1	protein_coding	required for meiotic nuclear division 1 homolog [Source:HGNC Symbol;Acc:HGNC:21176]
ANKRD42-DT	#N/A	#N/A	#N/A	#N/A	#N/A	#N/A	#N/A	#N/A	#N/A	#N/A	#N/A	#N/A	#N/A	0.272377	#N/A	1	ENSG00000247137	ANKRD42-DT	lncRNA	ANKRD42 divergent transcript [Source:HGNC Symbol;Acc:HGNC:55590]
IRF3	#N/A	#N/A	#N/A	#N/A	#N/A	#N/A	#N/A	0.270785	#N/A	#N/A	#N/A	#N/A	#N/A	#N/A	#N/A	1	ENSG00000126456	IRF3	protein_coding	interferon regulatory factor 3 [Source:HGNC Symbol;Acc:HGNC:6118]
ZSCAN18	#N/A	#N/A	#N/A	#N/A	#N/A	#N/A	#N/A	#N/A	#N/A	#N/A	#N/A	#N/A	#N/A	0.269282	#N/A	1	ENSG00000121413	ZSCAN18	protein_coding	zinc finger and SCAN domain containing 18 [Source:HGNC Symbol;Acc:HGNC:21037]
BRPF1	#N/A	#N/A	#N/A	#N/A	#N/A	#N/A	#N/A	0.269173	#N/A	#N/A	#N/A	#N/A	#N/A	#N/A	#N/A	1	ENSG00000156983	BRPF1	protein_coding	bromodomain and PHD finger containing 1 [Source:HGNC Symbol;Acc:HGNC:14255]
SMIM31	#N/A	#N/A	#N/A	#N/A	#N/A	#N/A	#N/A	0.268032	#N/A	#N/A	#N/A	#N/A	#N/A	#N/A	#N/A	1	ENSG00000248771	SMIM31	protein_coding	small integral membrane protein 31 [Source:HGNC Symbol;Acc:HGNC:49638]
ARHGAP1	#N/A	#N/A	#N/A	#N/A	#N/A	#N/A	#N/A	#N/A	#N/A	#N/A	#N/A	#N/A	#N/A	0.267697	#N/A	1	ENSG00000175220	ARHGAP1	protein_coding	Rho GTPase activating protein 1 [Source:HGNC Symbol;Acc:HGNC:673]
KIF13B	#N/A	#N/A	0.267412	#N/A	#N/A	#N/A	#N/A	#N/A	#N/A	#N/A	#N/A	#N/A	#N/A	#N/A	#N/A	1	ENSG00000197892	KIF13B	protein_coding	kinesin family member 13B [Source:HGNC Symbol;Acc:HGNC:14405]
MRI1	#N/A	#N/A	#N/A	#N/A	#N/A	#N/A	#N/A	0.266997	#N/A	#N/A	#N/A	#N/A	#N/A	#N/A	#N/A	1	ENSG00000037757	MRI1	protein_coding	methylthioribose-1-phosphate isomerase 1 [Source:HGNC Symbol;Acc:HGNC:28469]
PPM1G	#N/A	#N/A	0.266931	#N/A	#N/A	#N/A	#N/A	#N/A	#N/A	#N/A	#N/A	#N/A	#N/A	#N/A	#N/A	1	ENSG00000115241	PPM1G	protein_coding	protein phosphatase, Mg2+/Mn2+ dependent 1G [Source:HGNC Symbol;Acc:HGNC:9278]
RAP1A	#N/A	#N/A	#N/A	#N/A	0.26406	#N/A	#N/A	#N/A	#N/A	#N/A	#N/A	#N/A	#N/A	#N/A	#N/A	1	ENSG00000116473	RAP1A	protein_coding	RAP1A, member of RAS oncogene family [Source:HGNC Symbol;Acc:HGNC:9855]
ADAMTS4	#N/A	#N/A	#N/A	#N/A	#N/A	#N/A	#N/A	#N/A	0.263743	#N/A	#N/A	#N/A	#N/A	#N/A	#N/A	1	ENSG00000158859	ADAMTS4	protein_coding	ADAM metallopeptidase with thrombospondin type 1 motif 4 [Source:HGNC Symbol;Acc:HGNC:220]
SLCO3A1	#N/A	#N/A	#N/A	#N/A	#N/A	#N/A	#N/A	#N/A	#N/A	#N/A	#N/A	#N/A	#N/A	0.263512	#N/A	1	ENSG00000176463	SLCO3A1	protein_coding	solute carrier organic anion transporter family member 3A1 [Source:HGNC Symbol;Acc:HGNC:10952]
PHC1	#N/A	#N/A	#N/A	#N/A	#N/A	#N/A	#N/A	#N/A	0.263511	#N/A	#N/A	#N/A	#N/A	#N/A	#N/A	1	ENSG00000111752	PHC1	protein_coding	polyhomeotic homolog 1 [Source:HGNC Symbol;Acc:HGNC:3182]
CAMSAP2	#N/A	#N/A	#N/A	0.263378	#N/A	#N/A	#N/A	#N/A	#N/A	#N/A	#N/A	#N/A	#N/A	#N/A	#N/A	1	ENSG00000118200	CAMSAP2	protein_coding	calmodulin regulated spectrin associated protein family member 2 [Source:HGNC Symbol;Acc:HGNC:29188]
#285826	#N/A	#N/A	#N/A	#N/A	#N/A	#N/A	#N/A	0.263218	#N/A	#N/A	#N/A	#N/A	#N/A	#N/A	#N/A	1	ENSG00000285826		lncRNA	novel transcript
EMC1-AS1	#N/A	#N/A	#N/A	#N/A	#N/A	#N/A	#N/A	#N/A	#N/A	#N/A	#N/A	#N/A	#N/A	#N/A	0.262839	1	ENSG00000230424	EMC1-AS1	lncRNA	EMC1 antisense RNA 1 [Source:HGNC Symbol;Acc:HGNC:54050]
RGS22	#N/A	#N/A	#N/A	#N/A	#N/A	#N/A	#N/A	#N/A	0.262456	#N/A	#N/A	#N/A	#N/A	#N/A	#N/A	1	ENSG00000132554	RGS22	protein_coding	regulator of G protein signaling 22 [Source:HGNC Symbol;Acc:HGNC:24499]
SMARCA5	#N/A	#N/A	#N/A	#N/A	#N/A	#N/A	#N/A	#N/A	#N/A	#N/A	#N/A	#N/A	0.262308	#N/A	#N/A	1	ENSG00000153147	SMARCA5	protein_coding	SWI/SNF related, matrix associated, actin dependent regulator of chromatin, subfamily a, member 5 [Source:HGNC Symbol;Acc:HGNC:11101]
MPPED2	#N/A	#N/A	#N/A	#N/A	#N/A	#N/A	#N/A	#N/A	#N/A	#N/A	#N/A	#N/A	#N/A	0.261784	#N/A	1	ENSG00000066382	MPPED2	protein_coding	metallophosphoesterase domain containing 2 [Source:HGNC Symbol;Acc:HGNC:1180]
TMEM51-AS1	#N/A	#N/A	#N/A	#N/A	#N/A	#N/A	#N/A	#N/A	0.261771	#N/A	#N/A	#N/A	#N/A	#N/A	#N/A	1	ENSG00000175147	TMEM51-AS1	lncRNA	TMEM51 antisense RNA 1 [Source:HGNC Symbol;Acc:HGNC:26301]
MAP2	#N/A	#N/A	#N/A	#N/A	#N/A	#N/A	#N/A	#N/A	0.261756	#N/A	#N/A	#N/A	#N/A	#N/A	#N/A	1	ENSG00000078018	MAP2	protein_coding	microtubule associated protein 2 [Source:HGNC Symbol;Acc:HGNC:6839]
PLOD1	#N/A	#N/A	#N/A	#N/A	#N/A	#N/A	#N/A	#N/A	0.26107	#N/A	#N/A	#N/A	#N/A	#N/A	#N/A	1	ENSG00000083444	PLOD1	protein_coding	procollagen-lysine,2-oxoglutarate 5-dioxygenase 1 [Source:HGNC Symbol;Acc:HGNC:9081]
NUCKS1	#N/A	#N/A	#N/A	#N/A	#N/A	#N/A	#N/A	#N/A	#N/A	#N/A	#N/A	#N/A	#N/A	0.260943	#N/A	1	ENSG00000069275	NUCKS1	protein_coding	nuclear casein kinase and cyclin dependent kinase substrate 1 [Source:HGNC Symbol;Acc:HGNC:29923]
ATP13A1	#N/A	#N/A	#N/A	#N/A	#N/A	#N/A	#N/A	0.260535	#N/A	#N/A	#N/A	#N/A	#N/A	#N/A	#N/A	1	ENSG00000105726	ATP13A1	protein_coding	ATPase 13A1 [Source:HGNC Symbol;Acc:HGNC:24215]
PTTG1IP	#N/A	#N/A	#N/A	#N/A	#N/A	#N/A	#N/A	#N/A	#N/A	#N/A	#N/A	#N/A	#N/A	0.260045	#N/A	1	ENSG00000183255	PTTG1IP	protein_coding	PTTG1 interacting protein [Source:HGNC Symbol;Acc:HGNC:13524]
#273160	#N/A	#N/A	#N/A	#N/A	#N/A	#N/A	#N/A	#N/A	#N/A	#N/A	#N/A	#N/A	#N/A	#N/A	0.259649	1	ENSG00000273160		lncRNA	novel transcript
MAST4	#N/A	#N/A	#N/A	#N/A	#N/A	#N/A	#N/A	#N/A	#N/A	#N/A	#N/A	#N/A	0.258989	#N/A	#N/A	1	ENSG00000069020	MAST4	protein_coding	microtubule associated serine/threonine kinase family member 4 [Source:HGNC Symbol;Acc:HGNC:19037]
FAM102A	#N/A	#N/A	#N/A	#N/A	#N/A	#N/A	#N/A	0.258764	#N/A	#N/A	#N/A	#N/A	#N/A	#N/A	#N/A	1	ENSG00000167106	FAM102A	protein_coding	family with sequence similarity 102 member A [Source:HGNC Symbol;Acc:HGNC:31419]
#228033	#N/A	#N/A	#N/A	#N/A	#N/A	#N/A	#N/A	#N/A	0.258444	#N/A	#N/A	#N/A	#N/A	#N/A	#N/A	1	ENSG00000228033		lncRNA	novel transcript
ZFP37	#N/A	#N/A	#N/A	#N/A	#N/A	#N/A	#N/A	0.257997	#N/A	#N/A	#N/A	#N/A	#N/A	#N/A	#N/A	1	ENSG00000136866	ZFP37	protein_coding	ZFP37 zinc finger protein [Source:HGNC Symbol;Acc:HGNC:12863]
GALNS	#N/A	#N/A	#N/A	#N/A	#N/A	#N/A	#N/A	0.257991	#N/A	#N/A	#N/A	#N/A	#N/A	#N/A	#N/A	1	ENSG00000141012	GALNS	protein_coding	galactosamine (N-acetyl)-6-sulfatase [Source:HGNC Symbol;Acc:HGNC:4122]
LIG1	#N/A	#N/A	#N/A	#N/A	#N/A	#N/A	#N/A	0.257266	#N/A	#N/A	#N/A	#N/A	#N/A	#N/A	#N/A	1	ENSG00000105486	LIG1	protein_coding	DNA ligase 1 [Source:HGNC Symbol;Acc:HGNC:6598]
TAOK2	#N/A	#N/A	#N/A	#N/A	#N/A	#N/A	#N/A	0.256657	#N/A	#N/A	#N/A	#N/A	#N/A	#N/A	#N/A	1	ENSG00000149930	TAOK2	protein_coding	TAO kinase 2 [Source:HGNC Symbol;Acc:HGNC:16835]
CLPSL1	#N/A	#N/A	0.256612	#N/A	#N/A	#N/A	#N/A	#N/A	#N/A	#N/A	#N/A	#N/A	#N/A	#N/A	#N/A	1	ENSG00000204140	CLPSL1	protein_coding	colipase like 1 [Source:HGNC Symbol;Acc:HGNC:21251]
AREL1	#N/A	#N/A	#N/A	#N/A	0.255764	#N/A	#N/A	#N/A	#N/A	#N/A	#N/A	#N/A	#N/A	#N/A	#N/A	1	ENSG00000119682	AREL1	protein_coding	apoptosis resistant E3 ubiquitin protein ligase 1 [Source:HGNC Symbol;Acc:HGNC:20363]
RIT1	#N/A	#N/A	#N/A	#N/A	#N/A	#N/A	#N/A	#N/A	#N/A	0.255067	#N/A	#N/A	#N/A	#N/A	#N/A	1	ENSG00000143622	RIT1	protein_coding	Ras like without CAAX 1 [Source:HGNC Symbol;Acc:HGNC:10023]
CHERP	#N/A	#N/A	0.254468	#N/A	#N/A	#N/A	#N/A	#N/A	#N/A	#N/A	#N/A	#N/A	#N/A	#N/A	#N/A	1	ENSG00000085872	CHERP	protein_coding	calcium homeostasis endoplasmic reticulum protein [Source:HGNC Symbol;Acc:HGNC:16930]
AASS	#N/A	#N/A	#N/A	#N/A	#N/A	#N/A	#N/A	#N/A	#N/A	#N/A	#N/A	#N/A	#N/A	0.25439	#N/A	1	ENSG00000008311	AASS	protein_coding	aminoadipate-semialdehyde synthase [Source:HGNC Symbol;Acc:HGNC:17366]
ZNF19	#N/A	#N/A	0.25363	#N/A	#N/A	#N/A	#N/A	#N/A	#N/A	#N/A	#N/A	#N/A	#N/A	#N/A	#N/A	1	ENSG00000157429	ZNF19	protein_coding	zinc finger protein 19 [Source:HGNC Symbol;Acc:HGNC:12981]
NHLRC1	#N/A	#N/A	0.253513	#N/A	#N/A	#N/A	#N/A	#N/A	#N/A	#N/A	#N/A	#N/A	#N/A	#N/A	#N/A	1	ENSG00000187566	NHLRC1	protein_coding	NHL repeat containing E3 ubiquitin protein ligase 1 [Source:HGNC Symbol;Acc:HGNC:21576]
HYI	#N/A	#N/A	#N/A	#N/A	#N/A	#N/A	#N/A	0.252517	#N/A	#N/A	#N/A	#N/A	#N/A	#N/A	#N/A	1	ENSG00000178922	HYI	protein_coding	hydroxypyruvate isomerase (putative) [Source:HGNC Symbol;Acc:HGNC:26948]
FTSJ3	#N/A	#N/A	#N/A	#N/A	#N/A	#N/A	#N/A	0.252509	#N/A	#N/A	#N/A	#N/A	#N/A	#N/A	#N/A	1	ENSG00000108592	FTSJ3	protein_coding	FtsJ RNA 2'-O-methyltransferase 3 [Source:HGNC Symbol;Acc:HGNC:17136]
#286046	#N/A	#N/A	#N/A	#N/A	#N/A	#N/A	#N/A	#N/A	0.251067	#N/A	#N/A	#N/A	#N/A	#N/A	#N/A	1	ENSG00000286046		lncRNA	novel transcript
STYK1	#N/A	#N/A	#N/A	#N/A	#N/A	#N/A	#N/A	#N/A	0.250809	#N/A	#N/A	#N/A	#N/A	#N/A	#N/A	1	ENSG00000060140	STYK1	protein_coding	serine/threonine/tyrosine kinase 1 [Source:HGNC Symbol;Acc:HGNC:18889]
MED19	#N/A	#N/A	#N/A	#N/A	#N/A	#N/A	#N/A	0.25049	#N/A	#N/A	#N/A	#N/A	#N/A	#N/A	#N/A	1	ENSG00000156603	MED19	protein_coding	mediator complex subunit 19 [Source:HGNC Symbol;Acc:HGNC:29600]
FMN1	#N/A	#N/A	#N/A	#N/A	#N/A	#N/A	#N/A	#N/A	#N/A	#N/A	#N/A	#N/A	#N/A	0.250331	#N/A	1	ENSG00000248905	FMN1	protein_coding	formin 1 [Source:HGNC Symbol;Acc:HGNC:3768]
RNF212	#N/A	#N/A	#N/A	#N/A	#N/A	#N/A	#N/A	#N/A	0.249974	#N/A	#N/A	#N/A	#N/A	#N/A	#N/A	1	ENSG00000178222	RNF212	protein_coding	ring finger protein 212 [Source:HGNC Symbol;Acc:HGNC:27729]
PRSS12	#N/A	#N/A	#N/A	#N/A	#N/A	#N/A	#N/A	#N/A	0.249911	#N/A	#N/A	#N/A	#N/A	#N/A	#N/A	1	ENSG00000164099	PRSS12	protein_coding	serine protease 12 [Source:HGNC Symbol;Acc:HGNC:9477]
NUPR1	#N/A	#N/A	#N/A	#N/A	#N/A	#N/A	#N/A	#N/A	#N/A	#N/A	#N/A	#N/A	#N/A	0.24885	#N/A	1	ENSG00000176046	NUPR1	protein_coding	nuclear protein 1, transcriptional regulator [Source:HGNC Symbol;Acc:HGNC:29990]
#287682	#N/A	#N/A	0.248844	#N/A	#N/A	#N/A	#N/A	#N/A	#N/A	#N/A	#N/A	#N/A	#N/A	#N/A	#N/A	1	ENSG00000287682		lncRNA	novel transcript
ZNF514	#N/A	#N/A	#N/A	#N/A	#N/A	#N/A	#N/A	0.248712	#N/A	#N/A	#N/A	#N/A	#N/A	#N/A	#N/A	1	ENSG00000144026	ZNF514	protein_coding	zinc finger protein 514 [Source:HGNC Symbol;Acc:HGNC:25894]
NPFFR1	#N/A	#N/A	#N/A	#N/A	#N/A	#N/A	#N/A	#N/A	0.248406	#N/A	#N/A	#N/A	#N/A	#N/A	#N/A	1	ENSG00000148734	NPFFR1	protein_coding	neuropeptide FF receptor 1 [Source:HGNC Symbol;Acc:HGNC:17425]
CEP43	#N/A	0.248048	#N/A	#N/A	#N/A	#N/A	#N/A	#N/A	#N/A	#N/A	#N/A	#N/A	#N/A	#N/A	#N/A	1	ENSG00000213066	CEP43	protein_coding	centrosomal protein 43 [Source:HGNC Symbol;Acc:HGNC:17012]
PSMD6-AS2	#N/A	0.246925	#N/A	#N/A	#N/A	#N/A	#N/A	#N/A	#N/A	#N/A	#N/A	#N/A	#N/A	#N/A	#N/A	1	ENSG00000239653	PSMD6-AS2	lncRNA	PSMD6 antisense RNA 2 [Source:HGNC Symbol;Acc:HGNC:44125]
GAS6	#N/A	#N/A	#N/A	#N/A	#N/A	#N/A	#N/A	#N/A	0.246262	#N/A	#N/A	#N/A	#N/A	#N/A	#N/A	1	ENSG00000183087	GAS6	protein_coding	growth arrest specific 6 [Source:HGNC Symbol;Acc:HGNC:4168]
PEG3	#N/A	#N/A	#N/A	#N/A	#N/A	#N/A	#N/A	#N/A	0.246044	#N/A	#N/A	#N/A	#N/A	#N/A	#N/A	1	ENSG00000198300	PEG3	protein_coding	paternally expressed 3 [Source:HGNC Symbol;Acc:HGNC:8826]
ZNF737	#N/A	#N/A	#N/A	#N/A	#N/A	#N/A	#N/A	#N/A	#N/A	#N/A	#N/A	#N/A	0.245819	#N/A	#N/A	1	ENSG00000237440	ZNF737	protein_coding	zinc finger protein 737 [Source:HGNC Symbol;Acc:HGNC:32468]
SLC38A11	#N/A	#N/A	#N/A	#N/A	#N/A	#N/A	#N/A	#N/A	0.245583	#N/A	#N/A	#N/A	#N/A	#N/A	#N/A	1	ENSG00000169507	SLC38A11	protein_coding	solute carrier family 38 member 11 [Source:HGNC Symbol;Acc:HGNC:26836]
OGG1	#N/A	#N/A	#N/A	#N/A	#N/A	#N/A	#N/A	#N/A	0.245481	#N/A	#N/A	#N/A	#N/A	#N/A	#N/A	1	ENSG00000114026	OGG1	protein_coding	8-oxoguanine DNA glycosylase [Source:HGNC Symbol;Acc:HGNC:8125]
CAMSAP1-DT	#N/A	#N/A	#N/A	#N/A	#N/A	#N/A	#N/A	0.245268	#N/A	#N/A	#N/A	#N/A	#N/A	#N/A	#N/A	1	ENSG00000238058	CAMSAP1-DT	lncRNA	CAMSAP1 divergent transcript [Source:HGNC Symbol;Acc:HGNC:55648]
ZNF571	#N/A	#N/A	#N/A	#N/A	#N/A	#N/A	#N/A	#N/A	#N/A	#N/A	#N/A	#N/A	#N/A	#N/A	0.245232	1	ENSG00000180479	ZNF571	protein_coding	zinc finger protein 571 [Source:HGNC Symbol;Acc:HGNC:25000]
#236501	#N/A	#N/A	#N/A	#N/A	#N/A	#N/A	#N/A	#N/A	0.244975	#N/A	#N/A	#N/A	#N/A	#N/A	#N/A	1	ENSG00000236501		lncRNA	novel transcript
HEATR5A	#N/A	#N/A	#N/A	#N/A	0.244966	#N/A	#N/A	#N/A	#N/A	#N/A	#N/A	#N/A	#N/A	#N/A	#N/A	1	ENSG00000129493	HEATR5A	protein_coding	HEAT repeat containing 5A [Source:HGNC Symbol;Acc:HGNC:20276]
EHMT2#204371	#N/A	#N/A	#N/A	#N/A	#N/A	#N/A	#N/A	0.244471	#N/A	#N/A	#N/A	#N/A	#N/A	#N/A	#N/A	1	ENSG00000204371	EHMT2	protein_coding	euchromatic histone lysine methyltransferase 2 [Source:HGNC Symbol;Acc:HGNC:14129]
ITPR3	#N/A	#N/A	#N/A	#N/A	#N/A	#N/A	#N/A	#N/A	0.243992	#N/A	#N/A	#N/A	#N/A	#N/A	#N/A	1	ENSG00000096433	ITPR3	protein_coding	inositol 1,4,5-trisphosphate receptor type 3 [Source:HGNC Symbol;Acc:HGNC:6182]
GNAO1	#N/A	#N/A	#N/A	#N/A	#N/A	#N/A	#N/A	#N/A	0.242347	#N/A	#N/A	#N/A	#N/A	#N/A	#N/A	1	ENSG00000087258	GNAO1	protein_coding	G protein subunit alpha o1 [Source:HGNC Symbol;Acc:HGNC:4389]
KDM4A	#N/A	#N/A	#N/A	#N/A	#N/A	#N/A	#N/A	#N/A	#N/A	#N/A	#N/A	#N/A	#N/A	#N/A	0.242107	1	ENSG00000066135	KDM4A	protein_coding	lysine demethylase 4A [Source:HGNC Symbol;Acc:HGNC:22978]
ACTR3	#N/A	#N/A	#N/A	#N/A	#N/A	#N/A	#N/A	#N/A	#N/A	#N/A	#N/A	#N/A	0.242057	#N/A	#N/A	1	ENSG00000115091	ACTR3	protein_coding	actin related protein 3 [Source:HGNC Symbol;Acc:HGNC:170]
SRGAP2C	#N/A	#N/A	#N/A	#N/A	#N/A	#N/A	#N/A	#N/A	0.241519	#N/A	#N/A	#N/A	#N/A	#N/A	#N/A	1	ENSG00000171943	SRGAP2C	protein_coding	SLIT-ROBO Rho GTPase activating protein 2C [Source:HGNC Symbol;Acc:HGNC:30584]
FADS2	#N/A	#N/A	#N/A	#N/A	#N/A	#N/A	#N/A	#N/A	0.241238	#N/A	#N/A	#N/A	#N/A	#N/A	#N/A	1	ENSG00000134824	FADS2	protein_coding	fatty acid desaturase 2 [Source:HGNC Symbol;Acc:HGNC:3575]
PANK3	#N/A	#N/A	#N/A	#N/A	#N/A	#N/A	#N/A	#N/A	#N/A	#N/A	#N/A	#N/A	0.24111	#N/A	#N/A	1	ENSG00000120137	PANK3	protein_coding	pantothenate kinase 3 [Source:HGNC Symbol;Acc:HGNC:19365]
SBSPON	#N/A	#N/A	#N/A	#N/A	#N/A	#N/A	#N/A	#N/A	0.240959	#N/A	#N/A	#N/A	#N/A	#N/A	#N/A	1	ENSG00000164764	SBSPON	protein_coding	somatomedin B and thrombospondin type 1 domain containing [Source:HGNC Symbol;Acc:HGNC:30362]
BBS2	#N/A	0.240693	#N/A	#N/A	#N/A	#N/A	#N/A	#N/A	#N/A	#N/A	#N/A	#N/A	#N/A	#N/A	#N/A	1	ENSG00000125124	BBS2	protein_coding	Bardet-Biedl syndrome 2 [Source:HGNC Symbol;Acc:HGNC:967]
FZD8	#N/A	#N/A	#N/A	#N/A	#N/A	#N/A	#N/A	#N/A	0.239427	#N/A	#N/A	#N/A	#N/A	#N/A	#N/A	1	ENSG00000177283	FZD8	protein_coding	frizzled class receptor 8 [Source:HGNC Symbol;Acc:HGNC:4046]
PRKCSH	#N/A	#N/A	#N/A	#N/A	#N/A	#N/A	#N/A	0.239044	#N/A	#N/A	#N/A	#N/A	#N/A	#N/A	#N/A	1	ENSG00000130175	PRKCSH	protein_coding	protein kinase C substrate 80K-H [Source:HGNC Symbol;Acc:HGNC:9411]
#250149	#N/A	#N/A	#N/A	#N/A	#N/A	#N/A	#N/A	#N/A	0.238801	#N/A	#N/A	#N/A	#N/A	#N/A	#N/A	1	ENSG00000250149		lncRNA	novel transcript
LINC01389	#N/A	#N/A	#N/A	#N/A	#N/A	#N/A	#N/A	0.238787	#N/A	#N/A	#N/A	#N/A	#N/A	#N/A	#N/A	1	ENSG00000225762	LINC01389	lncRNA	long intergenic non-protein coding RNA 1389 [Source:HGNC Symbol;Acc:HGNC:50661]
ARHGAP17#140750	#N/A	#N/A	#N/A	#N/A	0.238755	#N/A	#N/A	#N/A	#N/A	#N/A	#N/A	#N/A	#N/A	#N/A	#N/A	1	ENSG00000140750	ARHGAP17	protein_coding	Rho GTPase activating protein 17 [Source:HGNC Symbol;Acc:HGNC:18239]
TMEM171	#N/A	#N/A	#N/A	#N/A	#N/A	#N/A	#N/A	#N/A	#N/A	#N/A	#N/A	#N/A	#N/A	#N/A	0.238436	1	ENSG00000157111	TMEM171	protein_coding	transmembrane protein 171 [Source:HGNC Symbol;Acc:HGNC:27031]
MLX	#N/A	#N/A	#N/A	#N/A	#N/A	#N/A	#N/A	#N/A	#N/A	#N/A	#N/A	#N/A	#N/A	0.238322	#N/A	1	ENSG00000108788	MLX	protein_coding	MAX dimerization protein MLX [Source:HGNC Symbol;Acc:HGNC:11645]
NKAPD1	#N/A	#N/A	#N/A	#N/A	#N/A	#N/A	#N/A	0.237517	#N/A	#N/A	#N/A	#N/A	#N/A	#N/A	#N/A	1	ENSG00000150776	NKAPD1	protein_coding	NKAP domain containing 1 [Source:HGNC Symbol;Acc:HGNC:25569]
MBD4	#N/A	#N/A	#N/A	#N/A	#N/A	#N/A	#N/A	0.236993	#N/A	#N/A	#N/A	#N/A	#N/A	#N/A	#N/A	1	ENSG00000129071	MBD4	protein_coding	methyl-CpG binding domain 4, DNA glycosylase [Source:HGNC Symbol;Acc:HGNC:6919]
TNFRSF25	#N/A	#N/A	#N/A	#N/A	#N/A	#N/A	#N/A	#N/A	0.236932	#N/A	#N/A	#N/A	#N/A	#N/A	#N/A	1	ENSG00000215788	TNFRSF25	protein_coding	TNF receptor superfamily member 25 [Source:HGNC Symbol;Acc:HGNC:11910]
#264956	#N/A	#N/A	0.236795	#N/A	#N/A	#N/A	#N/A	#N/A	#N/A	#N/A	#N/A	#N/A	#N/A	#N/A	#N/A	1	ENSG00000264956		lncRNA	novel transcript
#267243	#N/A	#N/A	0.236661	#N/A	#N/A	#N/A	#N/A	#N/A	#N/A	#N/A	#N/A	#N/A	#N/A	#N/A	#N/A	1	ENSG00000267243		lncRNA	novel transcript
PPCDC	#N/A	#N/A	#N/A	#N/A	#N/A	#N/A	#N/A	0.2361	#N/A	#N/A	#N/A	#N/A	#N/A	#N/A	#N/A	1	ENSG00000138621	PPCDC	protein_coding	phosphopantothenoylcysteine decarboxylase [Source:HGNC Symbol;Acc:HGNC:28107]
#225096	#N/A	#N/A	#N/A	#N/A	#N/A	#N/A	#N/A	#N/A	0.233027	#N/A	#N/A	#N/A	#N/A	#N/A	#N/A	1	ENSG00000225096		lncRNA	novel transcript
LINC01801	#N/A	#N/A	#N/A	#N/A	#N/A	#N/A	#N/A	0.232534	#N/A	#N/A	#N/A	#N/A	#N/A	#N/A	#N/A	1	ENSG00000267767	LINC01801	lncRNA	long intergenic non-protein coding RNA 1801 [Source:HGNC Symbol;Acc:HGNC:52592]
LINC01946	#N/A	#N/A	#N/A	#N/A	0.231811	#N/A	#N/A	#N/A	#N/A	#N/A	#N/A	#N/A	#N/A	#N/A	#N/A	1	ENSG00000223647	LINC01946	lncRNA	long intergenic non-protein coding RNA 1946 [Source:HGNC Symbol;Acc:HGNC:52770]
SNX2	#N/A	0.231107	#N/A	#N/A	#N/A	#N/A	#N/A	#N/A	#N/A	#N/A	#N/A	#N/A	#N/A	#N/A	#N/A	1	ENSG00000205302	SNX2	protein_coding	sorting nexin 2 [Source:HGNC Symbol;Acc:HGNC:11173]
PLSCR2	#N/A	#N/A	#N/A	#N/A	#N/A	#N/A	#N/A	0.230014	#N/A	#N/A	#N/A	#N/A	#N/A	#N/A	#N/A	1	ENSG00000163746	PLSCR2	protein_coding	phospholipid scramblase 2 [Source:HGNC Symbol;Acc:HGNC:16494]
ALDH6A1	#N/A	#N/A	#N/A	#N/A	#N/A	#N/A	#N/A	#N/A	#N/A	#N/A	#N/A	#N/A	#N/A	0.228988	#N/A	1	ENSG00000119711	ALDH6A1	protein_coding	aldehyde dehydrogenase 6 family member A1 [Source:HGNC Symbol;Acc:HGNC:7179]
#259591	#N/A	0.228364	#N/A	#N/A	#N/A	#N/A	#N/A	#N/A	#N/A	#N/A	#N/A	#N/A	#N/A	#N/A	#N/A	1	ENSG00000259591		lncRNA	novel transcript, antisense to RORA
EDNRA	#N/A	#N/A	#N/A	#N/A	#N/A	#N/A	#N/A	#N/A	0.227529	#N/A	#N/A	#N/A	#N/A	#N/A	#N/A	1	ENSG00000151617	EDNRA	protein_coding	endothelin receptor type A [Source:HGNC Symbol;Acc:HGNC:3179]
PIGF	#N/A	#N/A	#N/A	#N/A	#N/A	#N/A	#N/A	#N/A	#N/A	#N/A	#N/A	#N/A	#N/A	#N/A	0.227518	1	ENSG00000151665	PIGF	protein_coding	phosphatidylinositol glycan anchor biosynthesis class F [Source:HGNC Symbol;Acc:HGNC:8962]
ARMC10#170632	#N/A	0.226544	#N/A	#N/A	#N/A	#N/A	#N/A	#N/A	#N/A	#N/A	#N/A	#N/A	#N/A	#N/A	#N/A	1	ENSG00000170632	ARMC10	protein_coding	armadillo repeat containing 10 [Source:HGNC Symbol;Acc:HGNC:21706]
THAP3	#N/A	#N/A	#N/A	#N/A	#N/A	#N/A	#N/A	0.226218	#N/A	#N/A	#N/A	#N/A	#N/A	#N/A	#N/A	1	ENSG00000041988	THAP3	protein_coding	THAP domain containing 3 [Source:HGNC Symbol;Acc:HGNC:20855]
GPRC5D-AS1	#N/A	#N/A	#N/A	#N/A	#N/A	#N/A	#N/A	#N/A	0.226177	#N/A	#N/A	#N/A	#N/A	#N/A	#N/A	1	ENSG00000247498	GPRC5D-AS1	lncRNA	GPRC5D and HEBP1 antisense RNA 1 [Source:HGNC Symbol;Acc:HGNC:53599]
ISM1	#N/A	#N/A	#N/A	#N/A	#N/A	#N/A	#N/A	#N/A	0.226159	#N/A	#N/A	#N/A	#N/A	#N/A	#N/A	1	ENSG00000101230	ISM1	protein_coding	isthmin 1 [Source:HGNC Symbol;Acc:HGNC:16213]
ABAT	#N/A	#N/A	#N/A	#N/A	#N/A	#N/A	#N/A	0.225761	#N/A	#N/A	#N/A	#N/A	#N/A	#N/A	#N/A	1	ENSG00000183044	ABAT	protein_coding	4-aminobutyrate aminotransferase [Source:HGNC Symbol;Acc:HGNC:23]
ZNF682	#N/A	#N/A	#N/A	#N/A	#N/A	#N/A	#N/A	#N/A	#N/A	#N/A	#N/A	#N/A	0.225664	#N/A	#N/A	1	ENSG00000197124	ZNF682	protein_coding	zinc finger protein 682 [Source:HGNC Symbol;Acc:HGNC:28857]
ZNF141	#N/A	#N/A	#N/A	#N/A	#N/A	#N/A	#N/A	#N/A	0.225641	#N/A	#N/A	#N/A	#N/A	#N/A	#N/A	1	ENSG00000131127	ZNF141	protein_coding	zinc finger protein 141 [Source:HGNC Symbol;Acc:HGNC:12926]
TSPAN11	#N/A	#N/A	#N/A	#N/A	#N/A	#N/A	#N/A	#N/A	0.225123	#N/A	#N/A	#N/A	#N/A	#N/A	#N/A	1	ENSG00000110900	TSPAN11	protein_coding	tetraspanin 11 [Source:HGNC Symbol;Acc:HGNC:30795]
#266049	#N/A	#N/A	#N/A	#N/A	0.224475	#N/A	#N/A	#N/A	#N/A	#N/A	#N/A	#N/A	#N/A	#N/A	#N/A	1	ENSG00000266049		lncRNA	novel transcript, antisense to SMCHD1
LZTR1	#N/A	#N/A	#N/A	#N/A	#N/A	#N/A	#N/A	0.224437	#N/A	#N/A	#N/A	#N/A	#N/A	#N/A	#N/A	1	ENSG00000099949	LZTR1	protein_coding	leucine zipper like transcription regulator 1 [Source:HGNC Symbol;Acc:HGNC:6742]
TP53INP1	#N/A	#N/A	#N/A	#N/A	#N/A	#N/A	#N/A	0.22431	#N/A	#N/A	#N/A	#N/A	#N/A	#N/A	#N/A	1	ENSG00000164938	TP53INP1	protein_coding	tumor protein p53 inducible nuclear protein 1 [Source:HGNC Symbol;Acc:HGNC:18022]
TXNDC15	#N/A	#N/A	#N/A	#N/A	#N/A	#N/A	#N/A	0.223883	#N/A	#N/A	#N/A	#N/A	#N/A	#N/A	#N/A	1	ENSG00000113621	TXNDC15	protein_coding	thioredoxin domain containing 15 [Source:HGNC Symbol;Acc:HGNC:20652]
GLYAT	#N/A	#N/A	#N/A	#N/A	#N/A	#N/A	#N/A	#N/A	0.223588	#N/A	#N/A	#N/A	#N/A	#N/A	#N/A	1	ENSG00000149124	GLYAT	protein_coding	glycine-N-acyltransferase [Source:HGNC Symbol;Acc:HGNC:13734]
RNASET2	#N/A	#N/A	#N/A	#N/A	#N/A	#N/A	#N/A	#N/A	#N/A	#N/A	#N/A	#N/A	0.223534	#N/A	#N/A	1	ENSG00000026297	RNASET2	protein_coding	ribonuclease T2 [Source:HGNC Symbol;Acc:HGNC:21686]
RAB11FIP2	#N/A	#N/A	#N/A	#N/A	#N/A	#N/A	#N/A	#N/A	#N/A	#N/A	#N/A	#N/A	0.223356	#N/A	#N/A	1	ENSG00000107560	RAB11FIP2	protein_coding	RAB11 family interacting protein 2 [Source:HGNC Symbol;Acc:HGNC:29152]
GUCY1A1	#N/A	#N/A	#N/A	#N/A	#N/A	#N/A	#N/A	#N/A	0.223324	#N/A	#N/A	#N/A	#N/A	#N/A	#N/A	1	ENSG00000164116	GUCY1A1	protein_coding	guanylate cyclase 1 soluble subunit alpha 1 [Source:HGNC Symbol;Acc:HGNC:4685]
PTPN5	#N/A	#N/A	#N/A	#N/A	#N/A	#N/A	#N/A	#N/A	0.222924	#N/A	#N/A	#N/A	#N/A	#N/A	#N/A	1	ENSG00000110786	PTPN5	protein_coding	protein tyrosine phosphatase non-receptor type 5 [Source:HGNC Symbol;Acc:HGNC:9657]
SLC4A2	#N/A	#N/A	#N/A	#N/A	#N/A	#N/A	#N/A	0.222078	#N/A	#N/A	#N/A	#N/A	#N/A	#N/A	#N/A	1	ENSG00000164889	SLC4A2	protein_coding	solute carrier family 4 member 2 [Source:HGNC Symbol;Acc:HGNC:11028]
ZNF33B	#N/A	#N/A	#N/A	#N/A	#N/A	#N/A	#N/A	#N/A	#N/A	0.221727	#N/A	#N/A	#N/A	#N/A	#N/A	1	ENSG00000196693	ZNF33B	protein_coding	zinc finger protein 33B [Source:HGNC Symbol;Acc:HGNC:13097]
RAP2A	#N/A	#N/A	#N/A	#N/A	#N/A	#N/A	#N/A	#N/A	#N/A	#N/A	#N/A	#N/A	0.220807	#N/A	#N/A	1	ENSG00000125249	RAP2A	protein_coding	RAP2A, member of RAS oncogene family [Source:HGNC Symbol;Acc:HGNC:9861]
GANAB	#N/A	#N/A	#N/A	#N/A	#N/A	#N/A	#N/A	0.220476	#N/A	#N/A	#N/A	#N/A	#N/A	#N/A	#N/A	1	ENSG00000089597	GANAB	protein_coding	glucosidase II alpha subunit [Source:HGNC Symbol;Acc:HGNC:4138]
#286598	#N/A	#N/A	0.219624	#N/A	#N/A	#N/A	#N/A	#N/A	#N/A	#N/A	#N/A	#N/A	#N/A	#N/A	#N/A	1	ENSG00000286598		lncRNA	novel transcript
LETR1	#N/A	#N/A	#N/A	#N/A	#N/A	#N/A	#N/A	#N/A	0.219565	#N/A	#N/A	#N/A	#N/A	#N/A	#N/A	1	ENSG00000248441	LETR1	lncRNA	lymphatic endothelial transcriptional regulator lncRNA 1 [Source:HGNC Symbol;Acc:HGNC:49597]
#287963	#N/A	#N/A	#N/A	#N/A	#N/A	#N/A	#N/A	#N/A	0.218756	#N/A	#N/A	#N/A	#N/A	#N/A	#N/A	1	ENSG00000287963		lncRNA	novel transcript
CFAP298	#N/A	#N/A	#N/A	#N/A	#N/A	#N/A	#N/A	0.218382	#N/A	#N/A	#N/A	#N/A	#N/A	#N/A	#N/A	1	ENSG00000159079	CFAP298	protein_coding	cilia and flagella associated protein 298 [Source:HGNC Symbol;Acc:HGNC:1301]
KIF3A	#N/A	#N/A	#N/A	#N/A	#N/A	#N/A	#N/A	#N/A	#N/A	0.217696	#N/A	#N/A	#N/A	#N/A	#N/A	1	ENSG00000131437	KIF3A	protein_coding	kinesin family member 3A [Source:HGNC Symbol;Acc:HGNC:6319]
HLTF	#N/A	#N/A	#N/A	#N/A	#N/A	#N/A	#N/A	#N/A	#N/A	#N/A	#N/A	#N/A	#N/A	0.217395	#N/A	1	ENSG00000071794	HLTF	protein_coding	helicase like transcription factor [Source:HGNC Symbol;Acc:HGNC:11099]
CPPED1	#N/A	#N/A	#N/A	#N/A	#N/A	#N/A	#N/A	#N/A	#N/A	#N/A	#N/A	#N/A	#N/A	0.217102	#N/A	1	ENSG00000103381	CPPED1	protein_coding	calcineurin like phosphoesterase domain containing 1 [Source:HGNC Symbol;Acc:HGNC:25632]
GTF2A1	#N/A	#N/A	#N/A	#N/A	#N/A	#N/A	#N/A	0.217001	#N/A	#N/A	#N/A	#N/A	#N/A	#N/A	#N/A	1	ENSG00000165417	GTF2A1	protein_coding	general transcription factor IIA subunit 1 [Source:HGNC Symbol;Acc:HGNC:4646]
ZNF708	#N/A	#N/A	#N/A	#N/A	#N/A	#N/A	#N/A	#N/A	#N/A	#N/A	#N/A	#N/A	#N/A	0.215799	#N/A	1	ENSG00000182141	ZNF708	protein_coding	zinc finger protein 708 [Source:HGNC Symbol;Acc:HGNC:12945]
WRAP73	#N/A	#N/A	#N/A	#N/A	#N/A	#N/A	#N/A	0.21569	#N/A	#N/A	#N/A	#N/A	#N/A	#N/A	#N/A	1	ENSG00000116213	WRAP73	protein_coding	WD repeat containing, antisense to TP73 [Source:HGNC Symbol;Acc:HGNC:12759]
#286328	#N/A	#N/A	#N/A	#N/A	#N/A	#N/A	#N/A	#N/A	0.214497	#N/A	#N/A	#N/A	#N/A	#N/A	#N/A	1	ENSG00000286328		lncRNA	novel transcript
EXOSC2	#N/A	#N/A	#N/A	#N/A	#N/A	#N/A	#N/A	0.214361	#N/A	#N/A	#N/A	#N/A	#N/A	#N/A	#N/A	1	ENSG00000130713	EXOSC2	protein_coding	exosome component 2 [Source:HGNC Symbol;Acc:HGNC:17097]
PIGM	#N/A	#N/A	#N/A	#N/A	#N/A	#N/A	#N/A	#N/A	#N/A	#N/A	#N/A	#N/A	0.213912	#N/A	#N/A	1	ENSG00000143315	PIGM	protein_coding	phosphatidylinositol glycan anchor biosynthesis class M [Source:HGNC Symbol;Acc:HGNC:18858]
SAAL1	#N/A	#N/A	0.213827	#N/A	#N/A	#N/A	#N/A	#N/A	#N/A	#N/A	#N/A	#N/A	#N/A	#N/A	#N/A	1	ENSG00000166788	SAAL1	protein_coding	serum amyloid A like 1 [Source:HGNC Symbol;Acc:HGNC:25158]
TMC6	#N/A	#N/A	#N/A	#N/A	#N/A	#N/A	#N/A	#N/A	0.213414	#N/A	#N/A	#N/A	#N/A	#N/A	#N/A	1	ENSG00000141524	TMC6	protein_coding	transmembrane channel like 6 [Source:HGNC Symbol;Acc:HGNC:18021]
LINC00899	#N/A	#N/A	#N/A	#N/A	#N/A	#N/A	#N/A	0.213389	#N/A	#N/A	#N/A	#N/A	#N/A	#N/A	#N/A	1	ENSG00000231711	LINC00899	lncRNA	long intergenic non-protein coding RNA 899 [Source:HGNC Symbol;Acc:HGNC:48583]
METTL14	#N/A	#N/A	#N/A	#N/A	0.213026	#N/A	#N/A	#N/A	#N/A	#N/A	#N/A	#N/A	#N/A	#N/A	#N/A	1	ENSG00000145388	METTL14	protein_coding	methyltransferase 14, N6-adenosine-methyltransferase subunit [Source:HGNC Symbol;Acc:HGNC:29330]
ITPR2	#N/A	#N/A	#N/A	#N/A	#N/A	#N/A	#N/A	#N/A	#N/A	#N/A	#N/A	#N/A	#N/A	0.212622	#N/A	1	ENSG00000123104	ITPR2	protein_coding	inositol 1,4,5-trisphosphate receptor type 2 [Source:HGNC Symbol;Acc:HGNC:6181]
ATP1A3	#N/A	#N/A	#N/A	#N/A	#N/A	#N/A	#N/A	#N/A	0.212561	#N/A	#N/A	#N/A	#N/A	#N/A	#N/A	1	ENSG00000105409	ATP1A3	protein_coding	ATPase Na+/K+ transporting subunit alpha 3 [Source:HGNC Symbol;Acc:HGNC:801]
PTPN13	#N/A	#N/A	#N/A	#N/A	#N/A	#N/A	#N/A	#N/A	0.212464	#N/A	#N/A	#N/A	#N/A	#N/A	#N/A	1	ENSG00000163629	PTPN13	protein_coding	protein tyrosine phosphatase non-receptor type 13 [Source:HGNC Symbol;Acc:HGNC:9646]
RBM12	#N/A	#N/A	#N/A	#N/A	#N/A	#N/A	#N/A	#N/A	#N/A	#N/A	#N/A	#N/A	0.212295	#N/A	#N/A	1	ENSG00000244462	RBM12	protein_coding	RNA binding motif protein 12 [Source:HGNC Symbol;Acc:HGNC:9898]
KIFAP3	#N/A	#N/A	#N/A	#N/A	#N/A	#N/A	#N/A	#N/A	#N/A	0.211699	#N/A	#N/A	#N/A	#N/A	#N/A	1	ENSG00000075945	KIFAP3	protein_coding	kinesin associated protein 3 [Source:HGNC Symbol;Acc:HGNC:17060]
CNTROB	#N/A	#N/A	#N/A	#N/A	#N/A	#N/A	#N/A	0.211685	#N/A	#N/A	#N/A	#N/A	#N/A	#N/A	#N/A	1	ENSG00000170037	CNTROB	protein_coding	centrobin, centriole duplication and spindle assembly protein [Source:HGNC Symbol;Acc:HGNC:29616]
RCBTB2	#N/A	#N/A	#N/A	#N/A	#N/A	#N/A	#N/A	#N/A	0.211205	#N/A	#N/A	#N/A	#N/A	#N/A	#N/A	1	ENSG00000136161	RCBTB2	protein_coding	RCC1 and BTB domain containing protein 2 [Source:HGNC Symbol;Acc:HGNC:1914]
LINC01404	#N/A	#N/A	0.210857	#N/A	#N/A	#N/A	#N/A	#N/A	#N/A	#N/A	#N/A	#N/A	#N/A	#N/A	#N/A	1	ENSG00000258240	LINC01404	lncRNA	long intergenic non-protein coding RNA 1404 [Source:HGNC Symbol;Acc:HGNC:50689]
ASAP1	#N/A	#N/A	#N/A	#N/A	#N/A	#N/A	#N/A	#N/A	#N/A	0.21081	#N/A	#N/A	#N/A	#N/A	#N/A	1	ENSG00000153317	ASAP1	protein_coding	ArfGAP with SH3 domain, ankyrin repeat and PH domain 1 [Source:HGNC Symbol;Acc:HGNC:2720]
PEPD	#N/A	#N/A	0.210502	#N/A	#N/A	#N/A	#N/A	#N/A	#N/A	#N/A	#N/A	#N/A	#N/A	#N/A	#N/A	1	ENSG00000124299	PEPD	protein_coding	peptidase D [Source:HGNC Symbol;Acc:HGNC:8840]
ATG2A	#N/A	#N/A	#N/A	#N/A	#N/A	#N/A	#N/A	0.210487	#N/A	#N/A	#N/A	#N/A	#N/A	#N/A	#N/A	1	ENSG00000110046	ATG2A	protein_coding	autophagy related 2A [Source:HGNC Symbol;Acc:HGNC:29028]
HERC5	#N/A	#N/A	#N/A	#N/A	#N/A	#N/A	#N/A	#N/A	0.210181	#N/A	#N/A	#N/A	#N/A	#N/A	#N/A	1	ENSG00000138646	HERC5	protein_coding	HECT and RLD domain containing E3 ubiquitin protein ligase 5 [Source:HGNC Symbol;Acc:HGNC:24368]
#276476	#N/A	#N/A	#N/A	#N/A	#N/A	#N/A	#N/A	#N/A	0.210016	#N/A	#N/A	#N/A	#N/A	#N/A	#N/A	1	ENSG00000276476		lncRNA	long intergenic non-protein coding RNA 540 [Source:NCBI gene (formerly Entrezgene);Acc:100506622]
TOR1B	#N/A	#N/A	#N/A	#N/A	#N/A	#N/A	#N/A	0.209908	#N/A	#N/A	#N/A	#N/A	#N/A	#N/A	#N/A	1	ENSG00000136816	TOR1B	protein_coding	torsin family 1 member B [Source:HGNC Symbol;Acc:HGNC:11995]
TBCK	#N/A	0.209353	#N/A	#N/A	#N/A	#N/A	#N/A	#N/A	#N/A	#N/A	#N/A	#N/A	#N/A	#N/A	#N/A	1	ENSG00000145348	TBCK	protein_coding	TBC1 domain containing kinase [Source:HGNC Symbol;Acc:HGNC:28261]
PAPPA	#N/A	#N/A	#N/A	#N/A	#N/A	#N/A	#N/A	#N/A	#N/A	#N/A	#N/A	#N/A	0.208921	#N/A	#N/A	1	ENSG00000182752	PAPPA	protein_coding	pappalysin 1 [Source:HGNC Symbol;Acc:HGNC:8602]
#286266	#N/A	#N/A	#N/A	#N/A	#N/A	#N/A	#N/A	#N/A	0.207779	#N/A	#N/A	#N/A	#N/A	#N/A	#N/A	1	ENSG00000286266		lncRNA	novel transcript
NTRK3	#N/A	#N/A	#N/A	#N/A	#N/A	#N/A	#N/A	#N/A	0.207741	#N/A	#N/A	#N/A	#N/A	#N/A	#N/A	1	ENSG00000140538	NTRK3	protein_coding	neurotrophic receptor tyrosine kinase 3 [Source:HGNC Symbol;Acc:HGNC:8033]
TAX1BP1	#N/A	#N/A	#N/A	#N/A	#N/A	#N/A	#N/A	#N/A	#N/A	#N/A	#N/A	#N/A	0.206969	#N/A	#N/A	1	ENSG00000106052	TAX1BP1	protein_coding	Tax1 binding protein 1 [Source:HGNC Symbol;Acc:HGNC:11575]
NRBP2	#N/A	#N/A	#N/A	#N/A	#N/A	#N/A	#N/A	0.206859	#N/A	#N/A	#N/A	#N/A	#N/A	#N/A	#N/A	1	ENSG00000185189	NRBP2	protein_coding	nuclear receptor binding protein 2 [Source:HGNC Symbol;Acc:HGNC:19339]
RUVBL1#175792	#N/A	0.206467	#N/A	#N/A	#N/A	#N/A	#N/A	#N/A	#N/A	#N/A	#N/A	#N/A	#N/A	#N/A	#N/A	1	ENSG00000175792	RUVBL1	protein_coding	RuvB like AAA ATPase 1 [Source:HGNC Symbol;Acc:HGNC:10474]
FAXDC2	#N/A	#N/A	#N/A	#N/A	#N/A	#N/A	#N/A	#N/A	#N/A	#N/A	#N/A	#N/A	#N/A	0.206255	#N/A	1	ENSG00000170271	FAXDC2	protein_coding	fatty acid hydroxylase domain containing 2 [Source:HGNC Symbol;Acc:HGNC:1334]
CGAS	#N/A	#N/A	#N/A	#N/A	#N/A	#N/A	#N/A	#N/A	0.205777	#N/A	#N/A	#N/A	#N/A	#N/A	#N/A	1	ENSG00000164430	CGAS	protein_coding	cyclic GMP-AMP synthase [Source:HGNC Symbol;Acc:HGNC:21367]
IQANK1#203499	#N/A	#N/A	#N/A	#N/A	#N/A	#N/A	#N/A	#N/A	0.205669	#N/A	#N/A	#N/A	#N/A	#N/A	#N/A	1	ENSG00000203499	IQANK1	protein_coding	IQ motif and ankyrin repeat containing 1 [Source:HGNC Symbol;Acc:HGNC:49576]
#228999	#N/A	#N/A	#N/A	#N/A	#N/A	#N/A	#N/A	#N/A	0.205425	#N/A	#N/A	#N/A	#N/A	#N/A	#N/A	1	ENSG00000228999		lncRNA	long intergenic non-protein coding RNA 1830
SFT2D1	#N/A	#N/A	#N/A	#N/A	#N/A	#N/A	#N/A	#N/A	#N/A	#N/A	#N/A	#N/A	0.204147	#N/A	#N/A	1	ENSG00000198818	SFT2D1	protein_coding	SFT2 domain containing 1 [Source:HGNC Symbol;Acc:HGNC:21102]
RGPD8	#N/A	#N/A	#N/A	#N/A	#N/A	#N/A	#N/A	0.204091	#N/A	#N/A	#N/A	#N/A	#N/A	#N/A	#N/A	1	ENSG00000169629	RGPD8	protein_coding	RANBP2 like and GRIP domain containing 8 [Source:HGNC Symbol;Acc:HGNC:9849]
#222043	#N/A	#N/A	#N/A	#N/A	#N/A	#N/A	#N/A	#N/A	#N/A	#N/A	#N/A	#N/A	#N/A	#N/A	0.204058	1	ENSG00000222043		lncRNA	novel transcript
PRANCR	#N/A	#N/A	#N/A	#N/A	#N/A	#N/A	#N/A	0.203999	#N/A	#N/A	#N/A	#N/A	#N/A	#N/A	#N/A	1	ENSG00000257815	PRANCR	lncRNA	progenitor renewal associated non-coding RNA [Source:HGNC Symbol;Acc:HGNC:51126]
VASH1	#N/A	#N/A	#N/A	#N/A	#N/A	#N/A	#N/A	#N/A	0.203899	#N/A	#N/A	#N/A	#N/A	#N/A	#N/A	1	ENSG00000071246	VASH1	protein_coding	vasohibin 1 [Source:HGNC Symbol;Acc:HGNC:19964]
NAGK	#N/A	#N/A	#N/A	#N/A	#N/A	#N/A	#N/A	0.203645	#N/A	#N/A	#N/A	#N/A	#N/A	#N/A	#N/A	1	ENSG00000124357	NAGK	protein_coding	N-acetylglucosamine kinase [Source:HGNC Symbol;Acc:HGNC:17174]
NPM3	#N/A	#N/A	#N/A	#N/A	#N/A	#N/A	#N/A	#N/A	#N/A	#N/A	#N/A	#N/A	#N/A	#N/A	0.203212	1	ENSG00000107833	NPM3	protein_coding	nucleophosmin/nucleoplasmin 3 [Source:HGNC Symbol;Acc:HGNC:7931]
FBRS	#N/A	#N/A	#N/A	#N/A	#N/A	#N/A	#N/A	0.202771	#N/A	#N/A	#N/A	#N/A	#N/A	#N/A	#N/A	1	ENSG00000156860	FBRS	protein_coding	fibrosin [Source:HGNC Symbol;Acc:HGNC:20442]
ZNF766	#N/A	#N/A	#N/A	#N/A	#N/A	#N/A	#N/A	#N/A	#N/A	#N/A	#N/A	#N/A	0.202721	#N/A	#N/A	1	ENSG00000196214	ZNF766	protein_coding	zinc finger protein 766 [Source:HGNC Symbol;Acc:HGNC:28063]
TMEM185A	#N/A	#N/A	#N/A	#N/A	#N/A	#N/A	#N/A	0.202497	#N/A	#N/A	#N/A	#N/A	#N/A	#N/A	#N/A	1	ENSG00000269556	TMEM185A	protein_coding	transmembrane protein 185A [Source:HGNC Symbol;Acc:HGNC:17125]
TCF3	#N/A	#N/A	#N/A	#N/A	#N/A	#N/A	#N/A	0.202425	#N/A	#N/A	#N/A	#N/A	#N/A	#N/A	#N/A	1	ENSG00000071564	TCF3	protein_coding	transcription factor 3 [Source:HGNC Symbol;Acc:HGNC:11633]
#253634	#N/A	#N/A	#N/A	#N/A	#N/A	#N/A	#N/A	#N/A	0.202353	#N/A	#N/A	#N/A	#N/A	#N/A	#N/A	1	ENSG00000253634		lncRNA	novel transcript
QSOX2	#N/A	#N/A	#N/A	#N/A	#N/A	#N/A	#N/A	0.202131	#N/A	#N/A	#N/A	#N/A	#N/A	#N/A	#N/A	1	ENSG00000165661	QSOX2	protein_coding	quiescin sulfhydryl oxidase 2 [Source:HGNC Symbol;Acc:HGNC:30249]
ERAP1	#N/A	#N/A	#N/A	#N/A	#N/A	#N/A	#N/A	0.201779	#N/A	#N/A	#N/A	#N/A	#N/A	#N/A	#N/A	1	ENSG00000164307	ERAP1	protein_coding	endoplasmic reticulum aminopeptidase 1 [Source:HGNC Symbol;Acc:HGNC:18173]
SLC4A5	#N/A	#N/A	#N/A	#N/A	#N/A	#N/A	#N/A	#N/A	#N/A	#N/A	#N/A	#N/A	#N/A	0.20148	#N/A	1	ENSG00000188687	SLC4A5	protein_coding	solute carrier family 4 member 5 [Source:HGNC Symbol;Acc:HGNC:18168]
JPH3	#N/A	#N/A	#N/A	#N/A	#N/A	#N/A	#N/A	#N/A	0.20131	#N/A	#N/A	#N/A	#N/A	#N/A	#N/A	1	ENSG00000154118	JPH3	protein_coding	junctophilin 3 [Source:HGNC Symbol;Acc:HGNC:14203]
#280485	#N/A	#N/A	0.201248	#N/A	#N/A	#N/A	#N/A	#N/A	#N/A	#N/A	#N/A	#N/A	#N/A	#N/A	#N/A	1	ENSG00000280485		lncRNA	novel transcript, antisense to LGI1
FER1L6-AS2	#N/A	#N/A	#N/A	0.20121	#N/A	#N/A	#N/A	#N/A	#N/A	#N/A	#N/A	#N/A	#N/A	#N/A	#N/A	1	ENSG00000253868	FER1L6-AS2	lncRNA	FER1L6 antisense RNA 2 [Source:HGNC Symbol;Acc:HGNC:26534]
CLSTN1	#N/A	#N/A	#N/A	#N/A	#N/A	#N/A	#N/A	0.201134	#N/A	#N/A	#N/A	#N/A	#N/A	#N/A	#N/A	1	ENSG00000171603	CLSTN1	protein_coding	calsyntenin 1 [Source:HGNC Symbol;Acc:HGNC:17447]
UGGT1	#N/A	#N/A	#N/A	#N/A	0.200777	#N/A	#N/A	#N/A	#N/A	#N/A	#N/A	#N/A	#N/A	#N/A	#N/A	1	ENSG00000136731	UGGT1	protein_coding	UDP-glucose glycoprotein glucosyltransferase 1 [Source:HGNC Symbol;Acc:HGNC:15663]
HIP1	#N/A	#N/A	#N/A	#N/A	#N/A	#N/A	#N/A	#N/A	0.200772	#N/A	#N/A	#N/A	#N/A	#N/A	#N/A	1	ENSG00000127946	HIP1	protein_coding	huntingtin interacting protein 1 [Source:HGNC Symbol;Acc:HGNC:4913]
LINC02464	#N/A	#N/A	#N/A	#N/A	0.200411	#N/A	#N/A	#N/A	#N/A	#N/A	#N/A	#N/A	#N/A	#N/A	#N/A	1	ENSG00000257677	LINC02464	lncRNA	long intergenic non-protein coding RNA 2464 [Source:HGNC Symbol;Acc:HGNC:53401]
GATA4#136574	#N/A	#N/A	#N/A	#N/A	#N/A	#N/A	#N/A	#N/A	0.200049	#N/A	#N/A	#N/A	#N/A	#N/A	#N/A	1	ENSG00000136574	GATA4	protein_coding	GATA binding protein 4 [Source:HGNC Symbol;Acc:HGNC:4173]
SKAP1-AS1	#N/A	#N/A	#N/A	#N/A	#N/A	#N/A	#N/A	#N/A	#N/A	#N/A	#N/A	#N/A	#N/A	#N/A	0.199723	1	ENSG00000263787	SKAP1-AS1	lncRNA	SKAP1 antisense RNA 1 [Source:HGNC Symbol;Acc:HGNC:53166]
SYK	#N/A	#N/A	#N/A	#N/A	#N/A	#N/A	#N/A	#N/A	0.199554	#N/A	#N/A	#N/A	#N/A	#N/A	#N/A	1	ENSG00000165025	SYK	protein_coding	spleen associated tyrosine kinase [Source:HGNC Symbol;Acc:HGNC:11491]
ARL8A	#N/A	#N/A	#N/A	#N/A	#N/A	#N/A	#N/A	0.198593	#N/A	#N/A	#N/A	#N/A	#N/A	#N/A	#N/A	1	ENSG00000143862	ARL8A	protein_coding	ADP ribosylation factor like GTPase 8A [Source:HGNC Symbol;Acc:HGNC:25192]
ACTR2	#N/A	#N/A	#N/A	#N/A	#N/A	#N/A	#N/A	#N/A	#N/A	0.198592	#N/A	#N/A	#N/A	#N/A	#N/A	1	ENSG00000138071	ACTR2	protein_coding	actin related protein 2 [Source:HGNC Symbol;Acc:HGNC:169]
SP2	#N/A	#N/A	#N/A	#N/A	#N/A	#N/A	#N/A	0.198477	#N/A	#N/A	#N/A	#N/A	#N/A	#N/A	#N/A	1	ENSG00000167182	SP2	protein_coding	Sp2 transcription factor [Source:HGNC Symbol;Acc:HGNC:11207]
SEPTIN12	#N/A	#N/A	#N/A	#N/A	0.198269	#N/A	#N/A	#N/A	#N/A	#N/A	#N/A	#N/A	#N/A	#N/A	#N/A	1	ENSG00000140623	SEPTIN12	protein_coding	septin 12 [Source:HGNC Symbol;Acc:HGNC:26348]
PAWR	#N/A	#N/A	#N/A	#N/A	#N/A	#N/A	#N/A	#N/A	0.197857	#N/A	#N/A	#N/A	#N/A	#N/A	#N/A	1	ENSG00000177425	PAWR	protein_coding	pro-apoptotic WT1 regulator [Source:HGNC Symbol;Acc:HGNC:8614]
PCM1	#N/A	#N/A	#N/A	#N/A	#N/A	#N/A	#N/A	#N/A	#N/A	#N/A	#N/A	#N/A	#N/A	#N/A	0.197663	1	ENSG00000078674	PCM1	protein_coding	pericentriolar material 1 [Source:HGNC Symbol;Acc:HGNC:8727]
IRAK3	#N/A	#N/A	#N/A	#N/A	#N/A	#N/A	#N/A	#N/A	0.197121	#N/A	#N/A	#N/A	#N/A	#N/A	#N/A	1	ENSG00000090376	IRAK3	protein_coding	interleukin 1 receptor associated kinase 3 [Source:HGNC Symbol;Acc:HGNC:17020]
SHROOM4	#N/A	#N/A	#N/A	#N/A	#N/A	#N/A	#N/A	#N/A	0.196986	#N/A	#N/A	#N/A	#N/A	#N/A	#N/A	1	ENSG00000158352	SHROOM4	protein_coding	shroom family member 4 [Source:HGNC Symbol;Acc:HGNC:29215]
#287289	#N/A	#N/A	#N/A	#N/A	0.196882	#N/A	#N/A	#N/A	#N/A	#N/A	#N/A	#N/A	#N/A	#N/A	#N/A	1	ENSG00000287289		lncRNA	novel transcript
RLBP1	#N/A	#N/A	#N/A	#N/A	0.19674	#N/A	#N/A	#N/A	#N/A	#N/A	#N/A	#N/A	#N/A	#N/A	#N/A	1	ENSG00000140522	RLBP1	protein_coding	retinaldehyde binding protein 1 [Source:HGNC Symbol;Acc:HGNC:10024]
TRIP4	#N/A	#N/A	#N/A	#N/A	#N/A	#N/A	#N/A	#N/A	#N/A	#N/A	#N/A	#N/A	#N/A	0.196534	#N/A	1	ENSG00000103671	TRIP4	protein_coding	thyroid hormone receptor interactor 4 [Source:HGNC Symbol;Acc:HGNC:12310]
ZNF384	#N/A	#N/A	#N/A	#N/A	#N/A	#N/A	#N/A	0.196321	#N/A	#N/A	#N/A	#N/A	#N/A	#N/A	#N/A	1	ENSG00000126746	ZNF384	protein_coding	zinc finger protein 384 [Source:HGNC Symbol;Acc:HGNC:11955]
SLC35E3	#N/A	#N/A	#N/A	#N/A	#N/A	#N/A	#N/A	#N/A	0.19568	#N/A	#N/A	#N/A	#N/A	#N/A	#N/A	1	ENSG00000175782	SLC35E3	protein_coding	solute carrier family 35 member E3 [Source:HGNC Symbol;Acc:HGNC:20864]
INTS6L	#N/A	#N/A	#N/A	#N/A	#N/A	#N/A	#N/A	#N/A	0.195456	#N/A	#N/A	#N/A	#N/A	#N/A	#N/A	1	ENSG00000165359	INTS6L	protein_coding	integrator complex subunit 6 like [Source:HGNC Symbol;Acc:HGNC:27334]
DNAL1	#N/A	#N/A	#N/A	#N/A	#N/A	#N/A	#N/A	#N/A	0.195317	#N/A	#N/A	#N/A	#N/A	#N/A	#N/A	1	ENSG00000119661	DNAL1	protein_coding	dynein axonemal light chain 1 [Source:HGNC Symbol;Acc:HGNC:23247]
DHX9	#N/A	#N/A	#N/A	#N/A	#N/A	#N/A	#N/A	0.195246	#N/A	#N/A	#N/A	#N/A	#N/A	#N/A	#N/A	1	ENSG00000135829	DHX9	protein_coding	DExH-box helicase 9 [Source:HGNC Symbol;Acc:HGNC:2750]
CLN3	#N/A	#N/A	#N/A	#N/A	#N/A	#N/A	#N/A	0.195207	#N/A	#N/A	#N/A	#N/A	#N/A	#N/A	#N/A	1	ENSG00000188603	CLN3	protein_coding	CLN3 lysosomal/endosomal transmembrane protein, battenin [Source:HGNC Symbol;Acc:HGNC:2074]
LRRC58	#N/A	#N/A	#N/A	#N/A	#N/A	#N/A	#N/A	#N/A	#N/A	#N/A	#N/A	#N/A	0.19498	#N/A	#N/A	1	ENSG00000163428	LRRC58	protein_coding	leucine rich repeat containing 58 [Source:HGNC Symbol;Acc:HGNC:26968]
SEC31A	#N/A	#N/A	#N/A	0.194644	#N/A	#N/A	#N/A	#N/A	#N/A	#N/A	#N/A	#N/A	#N/A	#N/A	#N/A	1	ENSG00000138674	SEC31A	protein_coding	SEC31 homolog A, COPII coat complex component [Source:HGNC Symbol;Acc:HGNC:17052]
GULP1	#N/A	#N/A	#N/A	#N/A	#N/A	#N/A	#N/A	#N/A	#N/A	#N/A	#N/A	#N/A	0.194231	#N/A	#N/A	1	ENSG00000144366	GULP1	protein_coding	GULP PTB domain containing engulfment adaptor 1 [Source:HGNC Symbol;Acc:HGNC:18649]
CAPRIN2	#N/A	#N/A	#N/A	#N/A	#N/A	#N/A	#N/A	#N/A	#N/A	0.194224	#N/A	#N/A	#N/A	#N/A	#N/A	1	ENSG00000110888	CAPRIN2	protein_coding	caprin family member 2 [Source:HGNC Symbol;Acc:HGNC:21259]
#255856	#N/A	#N/A	#N/A	0.194138	#N/A	#N/A	#N/A	#N/A	#N/A	#N/A	#N/A	#N/A	#N/A	#N/A	#N/A	1	ENSG00000255856		lncRNA	novel transcript
MAST4-AS1	#N/A	#N/A	#N/A	#N/A	0.194002	#N/A	#N/A	#N/A	#N/A	#N/A	#N/A	#N/A	#N/A	#N/A	#N/A	1	ENSG00000229666	MAST4-AS1	lncRNA	MAST4 antisense RNA 1 [Source:HGNC Symbol;Acc:HGNC:40865]
RXRB#204231	#N/A	#N/A	#N/A	#N/A	#N/A	#N/A	#N/A	0.19395	#N/A	#N/A	#N/A	#N/A	#N/A	#N/A	#N/A	1	ENSG00000204231	RXRB	protein_coding	retinoid X receptor beta [Source:HGNC Symbol;Acc:HGNC:10478]
TMEM62	#N/A	#N/A	#N/A	#N/A	#N/A	#N/A	#N/A	#N/A	#N/A	#N/A	#N/A	#N/A	#N/A	0.193939	#N/A	1	ENSG00000137842	TMEM62	protein_coding	transmembrane protein 62 [Source:HGNC Symbol;Acc:HGNC:26269]
RIMKLB	#N/A	#N/A	#N/A	#N/A	#N/A	#N/A	#N/A	#N/A	#N/A	#N/A	#N/A	#N/A	0.193691	#N/A	#N/A	1	ENSG00000166532	RIMKLB	protein_coding	ribosomal modification protein rimK like family member B [Source:HGNC Symbol;Acc:HGNC:29228]
DALRD3	#N/A	#N/A	#N/A	#N/A	#N/A	#N/A	#N/A	0.193528	#N/A	#N/A	#N/A	#N/A	#N/A	#N/A	#N/A	1	ENSG00000178149	DALRD3	protein_coding	DALR anticodon binding domain containing 3 [Source:HGNC Symbol;Acc:HGNC:25536]
CTNNB1	#N/A	#N/A	#N/A	#N/A	#N/A	#N/A	#N/A	#N/A	#N/A	#N/A	#N/A	#N/A	0.193341	#N/A	#N/A	1	ENSG00000168036	CTNNB1	protein_coding	catenin beta 1 [Source:HGNC Symbol;Acc:HGNC:2514]
MIS18BP1	#N/A	#N/A	#N/A	#N/A	#N/A	#N/A	#N/A	#N/A	#N/A	#N/A	#N/A	#N/A	0.193194	#N/A	#N/A	1	ENSG00000129534	MIS18BP1	protein_coding	MIS18 binding protein 1 [Source:HGNC Symbol;Acc:HGNC:20190]
ALDH18A1	#N/A	#N/A	#N/A	#N/A	#N/A	#N/A	#N/A	#N/A	#N/A	#N/A	#N/A	#N/A	0.193186	#N/A	#N/A	1	ENSG00000059573	ALDH18A1	protein_coding	aldehyde dehydrogenase 18 family member A1 [Source:HGNC Symbol;Acc:HGNC:9722]
GNG2	#N/A	#N/A	#N/A	#N/A	#N/A	#N/A	#N/A	#N/A	0.193146	#N/A	#N/A	#N/A	#N/A	#N/A	#N/A	1	ENSG00000186469	GNG2	protein_coding	G protein subunit gamma 2 [Source:HGNC Symbol;Acc:HGNC:4404]
TSNARE1	#N/A	#N/A	#N/A	#N/A	#N/A	#N/A	#N/A	0.193023	#N/A	#N/A	#N/A	#N/A	#N/A	#N/A	#N/A	1	ENSG00000171045	TSNARE1	protein_coding	t-SNARE domain containing 1 [Source:HGNC Symbol;Acc:HGNC:26437]
PLEKHA8	#N/A	#N/A	#N/A	#N/A	#N/A	#N/A	#N/A	0.191756	#N/A	#N/A	#N/A	#N/A	#N/A	#N/A	#N/A	1	ENSG00000106086	PLEKHA8	protein_coding	pleckstrin homology domain containing A8 [Source:HGNC Symbol;Acc:HGNC:30037]
LINC02446	#N/A	#N/A	0.191663	#N/A	#N/A	#N/A	#N/A	#N/A	#N/A	#N/A	#N/A	#N/A	#N/A	#N/A	#N/A	1	ENSG00000256039	LINC02446	lncRNA	long intergenic non-protein coding RNA 2446 [Source:HGNC Symbol;Acc:HGNC:53378]
SEPTIN5	#N/A	#N/A	#N/A	#N/A	#N/A	#N/A	#N/A	#N/A	0.191392	#N/A	#N/A	#N/A	#N/A	#N/A	#N/A	1	ENSG00000184702	SEPTIN5	protein_coding	septin 5 [Source:HGNC Symbol;Acc:HGNC:9164]
ZNF736	#N/A	#N/A	#N/A	#N/A	#N/A	#N/A	#N/A	#N/A	#N/A	0.191275	#N/A	#N/A	#N/A	#N/A	#N/A	1	ENSG00000234444	ZNF736	protein_coding	zinc finger protein 736 [Source:HGNC Symbol;Acc:HGNC:32467]
MIR4435-2HG	#N/A	#N/A	#N/A	#N/A	#N/A	#N/A	#N/A	#N/A	#N/A	#N/A	#N/A	#N/A	#N/A	0.191128	#N/A	1	ENSG00000172965	MIR4435-2HG	lncRNA	MIR4435-2 host gene [Source:HGNC Symbol;Acc:HGNC:35163]
#285300	#N/A	#N/A	#N/A	0.191024	#N/A	#N/A	#N/A	#N/A	#N/A	#N/A	#N/A	#N/A	#N/A	#N/A	#N/A	1	ENSG00000285300		lncRNA	novel transcript
C1orf52	#N/A	#N/A	#N/A	#N/A	#N/A	#N/A	#N/A	#N/A	#N/A	#N/A	#N/A	#N/A	#N/A	#N/A	0.190146	1	ENSG00000162642	C1orf52	protein_coding	chromosome 1 open reading frame 52 [Source:HGNC Symbol;Acc:HGNC:24871]
RCAN3	#N/A	#N/A	#N/A	#N/A	#N/A	#N/A	#N/A	#N/A	0.189084	#N/A	#N/A	#N/A	#N/A	#N/A	#N/A	1	ENSG00000117602	RCAN3	protein_coding	RCAN family member 3 [Source:HGNC Symbol;Acc:HGNC:3042]
SPATA4	#N/A	#N/A	#N/A	0.188108	#N/A	#N/A	#N/A	#N/A	#N/A	#N/A	#N/A	#N/A	#N/A	#N/A	#N/A	1	ENSG00000150628	SPATA4	protein_coding	spermatogenesis associated 4 [Source:HGNC Symbol;Acc:HGNC:17333]
#265204	#N/A	#N/A	#N/A	#N/A	#N/A	#N/A	#N/A	#N/A	0.187326	#N/A	#N/A	#N/A	#N/A	#N/A	#N/A	1	ENSG00000265204		lncRNA	novel transcript, antisense to TTC39C
HKDC1	#N/A	#N/A	#N/A	#N/A	0.187135	#N/A	#N/A	#N/A	#N/A	#N/A	#N/A	#N/A	#N/A	#N/A	#N/A	1	ENSG00000156510	HKDC1	protein_coding	hexokinase domain containing 1 [Source:HGNC Symbol;Acc:HGNC:23302]
SEL1L3	#N/A	#N/A	#N/A	#N/A	#N/A	#N/A	#N/A	#N/A	0.186894	#N/A	#N/A	#N/A	#N/A	#N/A	#N/A	1	ENSG00000091490	SEL1L3	protein_coding	SEL1L family member 3 [Source:HGNC Symbol;Acc:HGNC:29108]
TBCEL	#N/A	#N/A	#N/A	#N/A	#N/A	#N/A	#N/A	#N/A	#N/A	#N/A	#N/A	#N/A	0.186756	#N/A	#N/A	1	ENSG00000154114	TBCEL	protein_coding	tubulin folding cofactor E like [Source:HGNC Symbol;Acc:HGNC:28115]
#248242	#N/A	#N/A	#N/A	#N/A	#N/A	0.186707	#N/A	#N/A	#N/A	#N/A	#N/A	#N/A	#N/A	#N/A	#N/A	1	ENSG00000248242		lncRNA	novel transcript
UTRN	#N/A	#N/A	#N/A	#N/A	#N/A	#N/A	#N/A	#N/A	#N/A	#N/A	#N/A	#N/A	0.186706	#N/A	#N/A	1	ENSG00000152818	UTRN	protein_coding	utrophin [Source:HGNC Symbol;Acc:HGNC:12635]
LEMD2	#N/A	#N/A	#N/A	#N/A	#N/A	#N/A	#N/A	0.186356	#N/A	#N/A	#N/A	#N/A	#N/A	#N/A	#N/A	1	ENSG00000161904	LEMD2	protein_coding	LEM domain nuclear envelope protein 2 [Source:HGNC Symbol;Acc:HGNC:21244]
MAN1A1	#N/A	#N/A	#N/A	#N/A	#N/A	#N/A	#N/A	#N/A	0.186177	#N/A	#N/A	#N/A	#N/A	#N/A	#N/A	1	ENSG00000111885	MAN1A1	protein_coding	mannosidase alpha class 1A member 1 [Source:HGNC Symbol;Acc:HGNC:6821]
DNAJC24	#N/A	0.184857	#N/A	#N/A	#N/A	#N/A	#N/A	#N/A	#N/A	#N/A	#N/A	#N/A	#N/A	#N/A	#N/A	1	ENSG00000170946	DNAJC24	protein_coding	DnaJ heat shock protein family (Hsp40) member C24 [Source:HGNC Symbol;Acc:HGNC:26979]
VPS26B	#N/A	#N/A	#N/A	#N/A	#N/A	#N/A	#N/A	0.184761	#N/A	#N/A	#N/A	#N/A	#N/A	#N/A	#N/A	1	ENSG00000151502	VPS26B	protein_coding	VPS26, retromer complex component B [Source:HGNC Symbol;Acc:HGNC:28119]
DHX34	#N/A	#N/A	0.183854	#N/A	#N/A	#N/A	#N/A	#N/A	#N/A	#N/A	#N/A	#N/A	#N/A	#N/A	#N/A	1	ENSG00000134815	DHX34	protein_coding	DExH-box helicase 34 [Source:HGNC Symbol;Acc:HGNC:16719]
TSPAN13	#N/A	#N/A	#N/A	#N/A	#N/A	#N/A	#N/A	0.183748	#N/A	#N/A	#N/A	#N/A	#N/A	#N/A	#N/A	1	ENSG00000106537	TSPAN13	protein_coding	tetraspanin 13 [Source:HGNC Symbol;Acc:HGNC:21643]
DUSP11	#N/A	#N/A	#N/A	#N/A	#N/A	#N/A	#N/A	#N/A	#N/A	#N/A	#N/A	#N/A	0.183365	#N/A	#N/A	1	ENSG00000144048	DUSP11	protein_coding	dual specificity phosphatase 11 [Source:HGNC Symbol;Acc:HGNC:3066]
C5AR2	#N/A	#N/A	#N/A	#N/A	#N/A	#N/A	#N/A	0.183242	#N/A	#N/A	#N/A	#N/A	#N/A	#N/A	#N/A	1	ENSG00000134830	C5AR2	protein_coding	complement C5a receptor 2 [Source:HGNC Symbol;Acc:HGNC:4527]
#287861	#N/A	#N/A	0.183003	#N/A	#N/A	#N/A	#N/A	#N/A	#N/A	#N/A	#N/A	#N/A	#N/A	#N/A	#N/A	1	ENSG00000287861		lncRNA	novel transcript
ICE1	#N/A	#N/A	#N/A	0.183	#N/A	#N/A	#N/A	#N/A	#N/A	#N/A	#N/A	#N/A	#N/A	#N/A	#N/A	1	ENSG00000164151	ICE1	protein_coding	interactor of little elongation complex ELL subunit 1 [Source:HGNC Symbol;Acc:HGNC:29154]
EPHA1-AS1#229153	#N/A	#N/A	#N/A	#N/A	#N/A	#N/A	#N/A	#N/A	0.182905	#N/A	#N/A	#N/A	#N/A	#N/A	#N/A	1	ENSG00000229153	EPHA1-AS1	lncRNA	EPHA1 antisense RNA 1 [Source:HGNC Symbol;Acc:HGNC:27799]
PHF8	#N/A	#N/A	0.182834	#N/A	#N/A	#N/A	#N/A	#N/A	#N/A	#N/A	#N/A	#N/A	#N/A	#N/A	#N/A	1	ENSG00000172943	PHF8	protein_coding	PHD finger protein 8 [Source:HGNC Symbol;Acc:HGNC:20672]
ARHGEF9	#N/A	#N/A	0.182607	#N/A	#N/A	#N/A	#N/A	#N/A	#N/A	#N/A	#N/A	#N/A	#N/A	#N/A	#N/A	1	ENSG00000131089	ARHGEF9	protein_coding	Cdc42 guanine nucleotide exchange factor 9 [Source:HGNC Symbol;Acc:HGNC:14561]
MRC2	#N/A	#N/A	#N/A	#N/A	#N/A	#N/A	#N/A	#N/A	0.182534	#N/A	#N/A	#N/A	#N/A	#N/A	#N/A	1	ENSG00000011028	MRC2	protein_coding	mannose receptor C type 2 [Source:HGNC Symbol;Acc:HGNC:16875]
MAP2K7	#N/A	#N/A	#N/A	#N/A	#N/A	#N/A	#N/A	0.181828	#N/A	#N/A	#N/A	#N/A	#N/A	#N/A	#N/A	1	ENSG00000076984	MAP2K7	protein_coding	mitogen-activated protein kinase kinase 7 [Source:HGNC Symbol;Acc:HGNC:6847]
XDH	#N/A	#N/A	#N/A	#N/A	0.181127	#N/A	#N/A	#N/A	#N/A	#N/A	#N/A	#N/A	#N/A	#N/A	#N/A	1	ENSG00000158125	XDH	protein_coding	xanthine dehydrogenase [Source:HGNC Symbol;Acc:HGNC:12805]
ZNF490	#N/A	#N/A	0.181064	#N/A	#N/A	#N/A	#N/A	#N/A	#N/A	#N/A	#N/A	#N/A	#N/A	#N/A	#N/A	1	ENSG00000188033	ZNF490	protein_coding	zinc finger protein 490 [Source:HGNC Symbol;Acc:HGNC:23705]
ZNF786	#N/A	#N/A	#N/A	#N/A	#N/A	#N/A	#N/A	#N/A	0.181063	#N/A	#N/A	#N/A	#N/A	#N/A	#N/A	1	ENSG00000197362	ZNF786	protein_coding	zinc finger protein 786 [Source:HGNC Symbol;Acc:HGNC:21806]
CNOT2	#N/A	#N/A	#N/A	#N/A	#N/A	#N/A	#N/A	#N/A	#N/A	#N/A	#N/A	#N/A	#N/A	#N/A	0.181007	1	ENSG00000111596	CNOT2	protein_coding	CCR4-NOT transcription complex subunit 2 [Source:HGNC Symbol;Acc:HGNC:7878]
#287534	#N/A	#N/A	#N/A	#N/A	#N/A	#N/A	#N/A	#N/A	#N/A	#N/A	#N/A	#N/A	#N/A	#N/A	0.180865	1	ENSG00000287534		lncRNA	novel transcript, sense intronic to RP11-231C18.3
HEATR1	#N/A	#N/A	#N/A	#N/A	#N/A	#N/A	#N/A	0.180136	#N/A	#N/A	#N/A	#N/A	#N/A	#N/A	#N/A	1	ENSG00000119285	HEATR1	protein_coding	HEAT repeat containing 1 [Source:HGNC Symbol;Acc:HGNC:25517]
UPF1	#N/A	#N/A	#N/A	#N/A	#N/A	#N/A	#N/A	#N/A	0.180062	#N/A	#N/A	#N/A	#N/A	#N/A	#N/A	1	ENSG00000005007	UPF1	protein_coding	UPF1 RNA helicase and ATPase [Source:HGNC Symbol;Acc:HGNC:9962]
ZNF862	#N/A	#N/A	#N/A	#N/A	#N/A	#N/A	#N/A	0.178748	#N/A	#N/A	#N/A	#N/A	#N/A	#N/A	#N/A	1	ENSG00000106479	ZNF862	protein_coding	zinc finger protein 862 [Source:HGNC Symbol;Acc:HGNC:34519]
MAP3K10	#N/A	#N/A	#N/A	#N/A	#N/A	#N/A	#N/A	0.178195	#N/A	#N/A	#N/A	#N/A	#N/A	#N/A	#N/A	1	ENSG00000130758	MAP3K10	protein_coding	mitogen-activated protein kinase kinase kinase 10 [Source:HGNC Symbol;Acc:HGNC:6849]
LINC02700	#N/A	#N/A	#N/A	#N/A	#N/A	#N/A	#N/A	#N/A	#N/A	#N/A	#N/A	#N/A	#N/A	#N/A	0.178119	1	ENSG00000255666	LINC02700	lncRNA	long intergenic non-protein coding RNA 2700 [Source:HGNC Symbol;Acc:HGNC:54214]
CCDC7	#N/A	#N/A	#N/A	#N/A	#N/A	#N/A	#N/A	#N/A	0.178104	#N/A	#N/A	#N/A	#N/A	#N/A	#N/A	1	ENSG00000216937	CCDC7	protein_coding	coiled-coil domain containing 7 [Source:HGNC Symbol;Acc:HGNC:26533]
MSH6	#N/A	#N/A	#N/A	#N/A	#N/A	#N/A	#N/A	0.178026	#N/A	#N/A	#N/A	#N/A	#N/A	#N/A	#N/A	1	ENSG00000116062	MSH6	protein_coding	mutS homolog 6 [Source:HGNC Symbol;Acc:HGNC:7329]
TMX3	#N/A	#N/A	#N/A	#N/A	#N/A	#N/A	#N/A	#N/A	#N/A	#N/A	#N/A	#N/A	0.177988	#N/A	#N/A	1	ENSG00000166479	TMX3	protein_coding	thioredoxin related transmembrane protein 3 [Source:HGNC Symbol;Acc:HGNC:24718]
HINFP	#N/A	#N/A	#N/A	#N/A	#N/A	#N/A	#N/A	0.177711	#N/A	#N/A	#N/A	#N/A	#N/A	#N/A	#N/A	1	ENSG00000172273	HINFP	protein_coding	histone H4 transcription factor [Source:HGNC Symbol;Acc:HGNC:17850]
LINC02002	#N/A	#N/A	0.177673	#N/A	#N/A	#N/A	#N/A	#N/A	#N/A	#N/A	#N/A	#N/A	#N/A	#N/A	#N/A	1	ENSG00000263609	LINC02002	lncRNA	long intergenic non-protein coding RNA 2002 [Source:HGNC Symbol;Acc:HGNC:52837]
SSC5D	#N/A	#N/A	#N/A	#N/A	#N/A	#N/A	#N/A	#N/A	0.177376	#N/A	#N/A	#N/A	#N/A	#N/A	#N/A	1	ENSG00000179954	SSC5D	protein_coding	scavenger receptor cysteine rich family member with 5 domains [Source:HGNC Symbol;Acc:HGNC:26641]
SERPINB1	#N/A	#N/A	#N/A	#N/A	#N/A	#N/A	#N/A	#N/A	0.177268	#N/A	#N/A	#N/A	#N/A	#N/A	#N/A	1	ENSG00000021355	SERPINB1	protein_coding	serpin family B member 1 [Source:HGNC Symbol;Acc:HGNC:3311]
GMEB2	#N/A	#N/A	#N/A	#N/A	#N/A	#N/A	#N/A	0.176792	#N/A	#N/A	#N/A	#N/A	#N/A	#N/A	#N/A	1	ENSG00000101216	GMEB2	protein_coding	glucocorticoid modulatory element binding protein 2 [Source:HGNC Symbol;Acc:HGNC:4371]
#286234	#N/A	#N/A	#N/A	#N/A	0.176735	#N/A	#N/A	#N/A	#N/A	#N/A	#N/A	#N/A	#N/A	#N/A	#N/A	1	ENSG00000286234		lncRNA	novel transcript
PSMF1	#N/A	#N/A	0.176713	#N/A	#N/A	#N/A	#N/A	#N/A	#N/A	#N/A	#N/A	#N/A	#N/A	#N/A	#N/A	1	ENSG00000125818	PSMF1	protein_coding	proteasome inhibitor subunit 1 [Source:HGNC Symbol;Acc:HGNC:9571]
IL16	#N/A	#N/A	#N/A	#N/A	#N/A	#N/A	#N/A	#N/A	0.176688	#N/A	#N/A	#N/A	#N/A	#N/A	#N/A	1	ENSG00000172349	IL16	protein_coding	interleukin 16 [Source:HGNC Symbol;Acc:HGNC:5980]
PLCXD3	#N/A	#N/A	#N/A	#N/A	#N/A	#N/A	#N/A	#N/A	#N/A	0.176527	#N/A	#N/A	#N/A	#N/A	#N/A	1	ENSG00000182836	PLCXD3	protein_coding	phosphatidylinositol specific phospholipase C X domain containing 3 [Source:HGNC Symbol;Acc:HGNC:31822]
VSTM5	#N/A	#N/A	#N/A	#N/A	#N/A	#N/A	#N/A	#N/A	0.176123	#N/A	#N/A	#N/A	#N/A	#N/A	#N/A	1	ENSG00000214376	VSTM5	protein_coding	V-set and transmembrane domain containing 5 [Source:HGNC Symbol;Acc:HGNC:34443]
KREMEN2	#N/A	#N/A	0.175646	#N/A	#N/A	#N/A	#N/A	#N/A	#N/A	#N/A	#N/A	#N/A	#N/A	#N/A	#N/A	1	ENSG00000131650	KREMEN2	protein_coding	kringle containing transmembrane protein 2 [Source:HGNC Symbol;Acc:HGNC:18797]
ADCY7	#N/A	#N/A	#N/A	#N/A	#N/A	#N/A	#N/A	#N/A	0.175633	#N/A	#N/A	#N/A	#N/A	#N/A	#N/A	1	ENSG00000121281	ADCY7	protein_coding	adenylate cyclase 7 [Source:HGNC Symbol;Acc:HGNC:238]
EXOC1	#N/A	#N/A	#N/A	#N/A	#N/A	#N/A	#N/A	#N/A	#N/A	#N/A	#N/A	#N/A	0.175603	#N/A	#N/A	1	ENSG00000090989	EXOC1	protein_coding	exocyst complex component 1 [Source:HGNC Symbol;Acc:HGNC:30380]
BORCS5#165714	#N/A	#N/A	#N/A	#N/A	#N/A	#N/A	#N/A	#N/A	#N/A	#N/A	#N/A	#N/A	#N/A	#N/A	0.175499	1	ENSG00000165714	BORCS5	protein_coding	BLOC-1 related complex subunit 5 [Source:HGNC Symbol;Acc:HGNC:17950]
EXOC3	#N/A	#N/A	#N/A	#N/A	#N/A	#N/A	#N/A	0.175466	#N/A	#N/A	#N/A	#N/A	#N/A	#N/A	#N/A	1	ENSG00000180104	EXOC3	protein_coding	exocyst complex component 3 [Source:HGNC Symbol;Acc:HGNC:30378]
SPPL3	#N/A	#N/A	0.175433	#N/A	#N/A	#N/A	#N/A	#N/A	#N/A	#N/A	#N/A	#N/A	#N/A	#N/A	#N/A	1	ENSG00000157837	SPPL3	protein_coding	signal peptide peptidase like 3 [Source:HGNC Symbol;Acc:HGNC:30424]
#228084	#N/A	#N/A	#N/A	0.175193	#N/A	#N/A	#N/A	#N/A	#N/A	#N/A	#N/A	#N/A	#N/A	#N/A	#N/A	1	ENSG00000228084		lncRNA	novel transcript
FAS	#N/A	#N/A	#N/A	#N/A	#N/A	#N/A	#N/A	#N/A	0.175172	#N/A	#N/A	#N/A	#N/A	#N/A	#N/A	1	ENSG00000026103	FAS	protein_coding	Fas cell surface death receptor [Source:HGNC Symbol;Acc:HGNC:11920]
MDFIC	#N/A	#N/A	#N/A	#N/A	#N/A	#N/A	#N/A	#N/A	#N/A	#N/A	#N/A	#N/A	#N/A	0.175063	#N/A	1	ENSG00000135272	MDFIC	protein_coding	MyoD family inhibitor domain containing [Source:HGNC Symbol;Acc:HGNC:28870]
SEC24C	#N/A	#N/A	#N/A	#N/A	#N/A	#N/A	#N/A	0.174989	#N/A	#N/A	#N/A	#N/A	#N/A	#N/A	#N/A	1	ENSG00000176986	SEC24C	protein_coding	SEC24 homolog C, COPII coat complex component [Source:HGNC Symbol;Acc:HGNC:10705]
#282317	#N/A	#N/A	0.174431	#N/A	#N/A	#N/A	#N/A	#N/A	#N/A	#N/A	#N/A	#N/A	#N/A	#N/A	#N/A	1	ENSG00000282317		lncRNA	novel transcript
CHIC2	#N/A	#N/A	#N/A	#N/A	#N/A	#N/A	#N/A	#N/A	#N/A	#N/A	#N/A	#N/A	#N/A	#N/A	0.17411	1	ENSG00000109220	CHIC2	protein_coding	cysteine rich hydrophobic domain 2 [Source:HGNC Symbol;Acc:HGNC:1935]
GLT8D1	#N/A	#N/A	#N/A	#N/A	#N/A	#N/A	#N/A	0.174005	#N/A	#N/A	#N/A	#N/A	#N/A	#N/A	#N/A	1	ENSG00000016864	GLT8D1	protein_coding	glycosyltransferase 8 domain containing 1 [Source:HGNC Symbol;Acc:HGNC:24870]
SEH1L	#N/A	#N/A	#N/A	#N/A	#N/A	#N/A	#N/A	0.17372	#N/A	#N/A	#N/A	#N/A	#N/A	#N/A	#N/A	1	ENSG00000085415	SEH1L	protein_coding	SEH1 like nucleoporin [Source:HGNC Symbol;Acc:HGNC:30379]
LINC02237	#N/A	#N/A	#N/A	#N/A	#N/A	#N/A	#N/A	#N/A	0.173147	#N/A	#N/A	#N/A	#N/A	#N/A	#N/A	1	ENSG00000253434	LINC02237	lncRNA	long intergenic non-protein coding RNA 2237 [Source:HGNC Symbol;Acc:HGNC:53108]
TNFRSF10A	#N/A	#N/A	#N/A	#N/A	#N/A	#N/A	#N/A	#N/A	0.173058	#N/A	#N/A	#N/A	#N/A	#N/A	#N/A	1	ENSG00000104689	TNFRSF10A	protein_coding	TNF receptor superfamily member 10a [Source:HGNC Symbol;Acc:HGNC:11904]
#259077	#N/A	#N/A	0.173048	#N/A	#N/A	#N/A	#N/A	#N/A	#N/A	#N/A	#N/A	#N/A	#N/A	#N/A	#N/A	1	ENSG00000259077		lncRNA	novel transcript
ZP3	#N/A	#N/A	#N/A	#N/A	#N/A	#N/A	#N/A	0.172991	#N/A	#N/A	#N/A	#N/A	#N/A	#N/A	#N/A	1	ENSG00000188372	ZP3	protein_coding	zona pellucida glycoprotein 3 [Source:HGNC Symbol;Acc:HGNC:13189]
SLC5A12	#N/A	#N/A	#N/A	#N/A	#N/A	#N/A	#N/A	#N/A	#N/A	#N/A	#N/A	#N/A	#N/A	#N/A	0.172483	1	ENSG00000148942	SLC5A12	protein_coding	solute carrier family 5 member 12 [Source:HGNC Symbol;Acc:HGNC:28750]
ZNF430#118620	#N/A	#N/A	#N/A	#N/A	#N/A	#N/A	#N/A	#N/A	0.172122	#N/A	#N/A	#N/A	#N/A	#N/A	#N/A	1	ENSG00000118620	ZNF430	protein_coding	zinc finger protein 430 [Source:HGNC Symbol;Acc:HGNC:20808]
CDHR4	#N/A	#N/A	#N/A	#N/A	#N/A	#N/A	#N/A	#N/A	0.172095	#N/A	#N/A	#N/A	#N/A	#N/A	#N/A	1	ENSG00000187492	CDHR4	protein_coding	cadherin related family member 4 [Source:HGNC Symbol;Acc:HGNC:34527]
MAPK11	#N/A	#N/A	#N/A	#N/A	#N/A	#N/A	#N/A	0.171592	#N/A	#N/A	#N/A	#N/A	#N/A	#N/A	#N/A	1	ENSG00000185386	MAPK11	protein_coding	mitogen-activated protein kinase 11 [Source:HGNC Symbol;Acc:HGNC:6873]
VGLL4	#N/A	#N/A	#N/A	#N/A	#N/A	#N/A	#N/A	#N/A	#N/A	#N/A	#N/A	#N/A	#N/A	0.17143	#N/A	1	ENSG00000144560	VGLL4	protein_coding	vestigial like family member 4 [Source:HGNC Symbol;Acc:HGNC:28966]
TOPORS	#N/A	#N/A	#N/A	#N/A	#N/A	#N/A	#N/A	#N/A	#N/A	#N/A	#N/A	#N/A	0.170794	#N/A	#N/A	1	ENSG00000197579	TOPORS	protein_coding	TOP1 binding arginine/serine rich protein, E3 ubiquitin ligase [Source:HGNC Symbol;Acc:HGNC:21653]
CEP89	#N/A	#N/A	#N/A	#N/A	#N/A	#N/A	#N/A	#N/A	0.169139	#N/A	#N/A	#N/A	#N/A	#N/A	#N/A	1	ENSG00000121289	CEP89	protein_coding	centrosomal protein 89 [Source:HGNC Symbol;Acc:HGNC:25907]
MEPCE	#N/A	#N/A	#N/A	#N/A	#N/A	#N/A	#N/A	#N/A	#N/A	#N/A	0.16773	#N/A	#N/A	#N/A	#N/A	1	ENSG00000146834	MEPCE	protein_coding	methylphosphate capping enzyme [Source:HGNC Symbol;Acc:HGNC:20247]
MOGS	#N/A	#N/A	#N/A	#N/A	#N/A	#N/A	#N/A	0.167649	#N/A	#N/A	#N/A	#N/A	#N/A	#N/A	#N/A	1	ENSG00000115275	MOGS	protein_coding	mannosyl-oligosaccharide glucosidase [Source:HGNC Symbol;Acc:HGNC:24862]
LPAR1	#N/A	#N/A	#N/A	#N/A	#N/A	#N/A	#N/A	#N/A	0.166635	#N/A	#N/A	#N/A	#N/A	#N/A	#N/A	1	ENSG00000198121	LPAR1	protein_coding	lysophosphatidic acid receptor 1 [Source:HGNC Symbol;Acc:HGNC:3166]
ARID4B	#N/A	#N/A	#N/A	#N/A	#N/A	#N/A	#N/A	0.166347	#N/A	#N/A	#N/A	#N/A	#N/A	#N/A	#N/A	1	ENSG00000054267	ARID4B	protein_coding	AT-rich interaction domain 4B [Source:HGNC Symbol;Acc:HGNC:15550]
AXL	#N/A	#N/A	#N/A	#N/A	#N/A	#N/A	#N/A	#N/A	0.166245	#N/A	#N/A	#N/A	#N/A	#N/A	#N/A	1	ENSG00000167601	AXL	protein_coding	AXL receptor tyrosine kinase [Source:HGNC Symbol;Acc:HGNC:905]
#233393	#N/A	#N/A	#N/A	#N/A	#N/A	#N/A	#N/A	#N/A	#N/A	#N/A	#N/A	#N/A	#N/A	#N/A	0.166164	1	ENSG00000233393		lncRNA	novel transcript
TPCN2	#N/A	#N/A	#N/A	#N/A	#N/A	#N/A	#N/A	#N/A	0.165876	#N/A	#N/A	#N/A	#N/A	#N/A	#N/A	1	ENSG00000162341	TPCN2	protein_coding	two pore segment channel 2 [Source:HGNC Symbol;Acc:HGNC:20820]
RASSF1-AS1	#N/A	#N/A	#N/A	#N/A	#N/A	#N/A	#N/A	#N/A	#N/A	#N/A	#N/A	#N/A	#N/A	#N/A	0.165156	1	ENSG00000281358	RASSF1-AS1	lncRNA	RASSF1 antisense RNA 1 [Source:HGNC Symbol;Acc:HGNC:49091]
WDR36	#N/A	#N/A	#N/A	#N/A	#N/A	#N/A	#N/A	#N/A	#N/A	#N/A	#N/A	#N/A	#N/A	#N/A	0.164121	1	ENSG00000134987	WDR36	protein_coding	WD repeat domain 36 [Source:HGNC Symbol;Acc:HGNC:30696]
PPRC1	#N/A	#N/A	#N/A	#N/A	#N/A	#N/A	#N/A	0.163783	#N/A	#N/A	#N/A	#N/A	#N/A	#N/A	#N/A	1	ENSG00000148840	PPRC1	protein_coding	PPARG related coactivator 1 [Source:HGNC Symbol;Acc:HGNC:30025]
GNB1	#N/A	#N/A	#N/A	#N/A	#N/A	#N/A	#N/A	0.163726	#N/A	#N/A	#N/A	#N/A	#N/A	#N/A	#N/A	1	ENSG00000078369	GNB1	protein_coding	G protein subunit beta 1 [Source:HGNC Symbol;Acc:HGNC:4396]
LTO1	#N/A	#N/A	#N/A	#N/A	#N/A	#N/A	#N/A	0.163683	#N/A	#N/A	#N/A	#N/A	#N/A	#N/A	#N/A	1	ENSG00000149716	LTO1	protein_coding	LTO1 maturation factor of ABCE1 [Source:HGNC Symbol;Acc:HGNC:17589]
SCAMP1	#N/A	#N/A	#N/A	#N/A	#N/A	#N/A	#N/A	#N/A	#N/A	#N/A	#N/A	#N/A	0.163407	#N/A	#N/A	1	ENSG00000085365	SCAMP1	protein_coding	secretory carrier membrane protein 1 [Source:HGNC Symbol;Acc:HGNC:10563]
TRIM37	#N/A	#N/A	#N/A	#N/A	#N/A	#N/A	#N/A	#N/A	#N/A	0.163139	#N/A	#N/A	#N/A	#N/A	#N/A	1	ENSG00000108395	TRIM37	protein_coding	tripartite motif containing 37 [Source:HGNC Symbol;Acc:HGNC:7523]
DNAJC5G	#N/A	#N/A	0.163053	#N/A	#N/A	#N/A	#N/A	#N/A	#N/A	#N/A	#N/A	#N/A	#N/A	#N/A	#N/A	1	ENSG00000163793	DNAJC5G	protein_coding	DnaJ heat shock protein family (Hsp40) member C5 gamma [Source:HGNC Symbol;Acc:HGNC:24844]
KHDRBS1	#N/A	#N/A	#N/A	#N/A	#N/A	#N/A	#N/A	0.162501	#N/A	#N/A	#N/A	#N/A	#N/A	#N/A	#N/A	1	ENSG00000121774	KHDRBS1	protein_coding	KH RNA binding domain containing, signal transduction associated 1 [Source:HGNC Symbol;Acc:HGNC:18116]
GABPB1-IT1	#N/A	#N/A	#N/A	#N/A	#N/A	#N/A	#N/A	0.162496	#N/A	#N/A	#N/A	#N/A	#N/A	#N/A	#N/A	1	ENSG00000285410	GABPB1-IT1	lncRNA	GABPB1 intronic transcript [Source:HGNC Symbol;Acc:HGNC:25469]
DNASE1	#N/A	#N/A	#N/A	#N/A	#N/A	#N/A	#N/A	#N/A	#N/A	#N/A	#N/A	#N/A	#N/A	#N/A	0.16248	1	ENSG00000213918	DNASE1	protein_coding	deoxyribonuclease 1 [Source:HGNC Symbol;Acc:HGNC:2956]
GNB5	#N/A	#N/A	#N/A	#N/A	#N/A	#N/A	#N/A	#N/A	0.161985	#N/A	#N/A	#N/A	#N/A	#N/A	#N/A	1	ENSG00000069966	GNB5	protein_coding	G protein subunit beta 5 [Source:HGNC Symbol;Acc:HGNC:4401]
MSRA#175806	#N/A	#N/A	#N/A	#N/A	#N/A	#N/A	#N/A	#N/A	#N/A	#N/A	#N/A	#N/A	#N/A	0.1616	#N/A	1	ENSG00000175806	MSRA	protein_coding	methionine sulfoxide reductase A [Source:HGNC Symbol;Acc:HGNC:7377]
ZNF331	#N/A	#N/A	#N/A	#N/A	#N/A	#N/A	#N/A	#N/A	#N/A	#N/A	#N/A	#N/A	#N/A	#N/A	0.161551	1	ENSG00000130844	ZNF331	protein_coding	zinc finger protein 331 [Source:HGNC Symbol;Acc:HGNC:15489]
MAPK1IP1L	#N/A	#N/A	#N/A	#N/A	#N/A	#N/A	#N/A	#N/A	#N/A	#N/A	#N/A	#N/A	0.161261	#N/A	#N/A	1	ENSG00000168175	MAPK1IP1L	protein_coding	mitogen-activated protein kinase 1 interacting protein 1 like [Source:HGNC Symbol;Acc:HGNC:19840]
UGGT2	#N/A	#N/A	#N/A	#N/A	#N/A	#N/A	#N/A	#N/A	#N/A	#N/A	#N/A	#N/A	0.161048	#N/A	#N/A	1	ENSG00000102595	UGGT2	protein_coding	UDP-glucose glycoprotein glucosyltransferase 2 [Source:HGNC Symbol;Acc:HGNC:15664]
#285637	#N/A	#N/A	#N/A	#N/A	#N/A	#N/A	#N/A	0.160988	#N/A	#N/A	#N/A	#N/A	#N/A	#N/A	#N/A	1	ENSG00000285637		lncRNA	Novel transcript
RNF41	#N/A	#N/A	#N/A	#N/A	#N/A	#N/A	#N/A	0.160821	#N/A	#N/A	#N/A	#N/A	#N/A	#N/A	#N/A	1	ENSG00000181852	RNF41	protein_coding	ring finger protein 41 [Source:HGNC Symbol;Acc:HGNC:18401]
TRIM65	#N/A	#N/A	#N/A	#N/A	#N/A	#N/A	#N/A	0.159658	#N/A	#N/A	#N/A	#N/A	#N/A	#N/A	#N/A	1	ENSG00000141569	TRIM65	protein_coding	tripartite motif containing 65 [Source:HGNC Symbol;Acc:HGNC:27316]
PAK2	#N/A	#N/A	#N/A	#N/A	0.15931	#N/A	#N/A	#N/A	#N/A	#N/A	#N/A	#N/A	#N/A	#N/A	#N/A	1	ENSG00000180370	PAK2	protein_coding	p21 (RAC1) activated kinase 2 [Source:HGNC Symbol;Acc:HGNC:8591]
#187229	#N/A	#N/A	#N/A	#N/A	#N/A	#N/A	#N/A	#N/A	0.159134	#N/A	#N/A	#N/A	#N/A	#N/A	#N/A	1	ENSG00000187229		lncRNA	novel transcript, antisense to PSD3
RHOJ	#N/A	#N/A	#N/A	#N/A	#N/A	#N/A	#N/A	#N/A	0.158479	#N/A	#N/A	#N/A	#N/A	#N/A	#N/A	1	ENSG00000126785	RHOJ	protein_coding	ras homolog family member J [Source:HGNC Symbol;Acc:HGNC:688]
LAMA4-AS1	#N/A	#N/A	#N/A	#N/A	#N/A	#N/A	#N/A	#N/A	0.158292	#N/A	#N/A	#N/A	#N/A	#N/A	#N/A	1	ENSG00000226440	LAMA4-AS1	lncRNA	LAMA4 antisense RNA 1 [Source:HGNC Symbol;Acc:HGNC:40333]
WDR43	#N/A	#N/A	#N/A	#N/A	#N/A	#N/A	#N/A	#N/A	#N/A	#N/A	#N/A	#N/A	#N/A	#N/A	0.15816	1	ENSG00000163811	WDR43	protein_coding	WD repeat domain 43 [Source:HGNC Symbol;Acc:HGNC:28945]
BANF1	#N/A	#N/A	0.158086	#N/A	#N/A	#N/A	#N/A	#N/A	#N/A	#N/A	#N/A	#N/A	#N/A	#N/A	#N/A	1	ENSG00000175334	BANF1	protein_coding	BAF nuclear assembly factor 1 [Source:HGNC Symbol;Acc:HGNC:17397]
MAEA	#N/A	#N/A	0.157604	#N/A	#N/A	#N/A	#N/A	#N/A	#N/A	#N/A	#N/A	#N/A	#N/A	#N/A	#N/A	1	ENSG00000090316	MAEA	protein_coding	macrophage erythroblast attacher, E3 ubiquitin ligase [Source:HGNC Symbol;Acc:HGNC:13731]
TAF11	#N/A	#N/A	#N/A	#N/A	#N/A	#N/A	#N/A	0.157382	#N/A	#N/A	#N/A	#N/A	#N/A	#N/A	#N/A	1	ENSG00000064995	TAF11	protein_coding	TATA-box binding protein associated factor 11 [Source:HGNC Symbol;Acc:HGNC:11544]
BMP5	#N/A	#N/A	#N/A	#N/A	#N/A	#N/A	#N/A	#N/A	0.157259	#N/A	#N/A	#N/A	#N/A	#N/A	#N/A	1	ENSG00000112175	BMP5	protein_coding	bone morphogenetic protein 5 [Source:HGNC Symbol;Acc:HGNC:1072]
URI1	#N/A	#N/A	#N/A	#N/A	#N/A	#N/A	#N/A	#N/A	#N/A	#N/A	#N/A	#N/A	0.157222	#N/A	#N/A	1	ENSG00000105176	URI1	protein_coding	URI1 prefoldin like chaperone [Source:HGNC Symbol;Acc:HGNC:13236]
#253824	#N/A	#N/A	#N/A	#N/A	0.156991	#N/A	#N/A	#N/A	#N/A	#N/A	#N/A	#N/A	#N/A	#N/A	#N/A	1	ENSG00000253824		lncRNA	novel transcript
#285899	#N/A	#N/A	#N/A	#N/A	#N/A	#N/A	#N/A	#N/A	0.156864	#N/A	#N/A	#N/A	#N/A	#N/A	#N/A	1	ENSG00000285899		lncRNA	novel transcript
LTF	#N/A	#N/A	#N/A	0.155764	#N/A	#N/A	#N/A	#N/A	#N/A	#N/A	#N/A	#N/A	#N/A	#N/A	#N/A	1	ENSG00000012223	LTF	protein_coding	lactotransferrin [Source:HGNC Symbol;Acc:HGNC:6720]
QTRT2	#N/A	#N/A	#N/A	#N/A	#N/A	#N/A	#N/A	0.155624	#N/A	#N/A	#N/A	#N/A	#N/A	#N/A	#N/A	1	ENSG00000151576	QTRT2	protein_coding	queuine tRNA-ribosyltransferase accessory subunit 2 [Source:HGNC Symbol;Acc:HGNC:25771]
CFAP210	#N/A	#N/A	#N/A	#N/A	#N/A	#N/A	#N/A	#N/A	0.155023	#N/A	#N/A	#N/A	#N/A	#N/A	#N/A	1	ENSG00000154479	CFAP210	protein_coding	cilia and flagella associated protein 210 [Source:HGNC Symbol;Acc:HGNC:25064]
FOXN3	#N/A	#N/A	#N/A	#N/A	#N/A	#N/A	#N/A	#N/A	#N/A	#N/A	#N/A	#N/A	#N/A	0.154984	#N/A	1	ENSG00000053254	FOXN3	protein_coding	forkhead box N3 [Source:HGNC Symbol;Acc:HGNC:1928]
TMEM127	#N/A	#N/A	#N/A	#N/A	#N/A	#N/A	#N/A	0.154905	#N/A	#N/A	#N/A	#N/A	#N/A	#N/A	#N/A	1	ENSG00000135956	TMEM127	protein_coding	transmembrane protein 127 [Source:HGNC Symbol;Acc:HGNC:26038]
AKAP17A	#N/A	#N/A	#N/A	#N/A	#N/A	#N/A	#N/A	0.154864	#N/A	#N/A	#N/A	#N/A	#N/A	#N/A	#N/A	1	ENSG00000197976	AKAP17A	protein_coding	A-kinase anchoring protein 17A [Source:HGNC Symbol;Acc:HGNC:18783]
ARID4A	#N/A	#N/A	#N/A	#N/A	#N/A	#N/A	#N/A	0.15452	#N/A	#N/A	#N/A	#N/A	#N/A	#N/A	#N/A	1	ENSG00000032219	ARID4A	protein_coding	AT-rich interaction domain 4A [Source:HGNC Symbol;Acc:HGNC:9885]
SPG11	#N/A	#N/A	#N/A	#N/A	#N/A	#N/A	#N/A	#N/A	#N/A	#N/A	#N/A	#N/A	#N/A	#N/A	0.154496	1	ENSG00000104133	SPG11	protein_coding	SPG11 vesicle trafficking associated, spatacsin [Source:HGNC Symbol;Acc:HGNC:11226]
ARL6IP6	#N/A	#N/A	#N/A	#N/A	#N/A	#N/A	#N/A	0.15448	#N/A	#N/A	#N/A	#N/A	#N/A	#N/A	#N/A	1	ENSG00000177917	ARL6IP6	protein_coding	ADP ribosylation factor like GTPase 6 interacting protein 6 [Source:HGNC Symbol;Acc:HGNC:24048]
UBQLN1-AS1	#N/A	#N/A	#N/A	#N/A	#N/A	#N/A	#N/A	#N/A	#N/A	#N/A	#N/A	#N/A	#N/A	#N/A	0.153439	1	ENSG00000254473	UBQLN1-AS1	lncRNA	UBQLN1 antisense RNA 1 [Source:HGNC Symbol;Acc:HGNC:55518]
FNDC3A	#N/A	#N/A	#N/A	#N/A	0.15268	#N/A	#N/A	#N/A	#N/A	#N/A	#N/A	#N/A	#N/A	#N/A	#N/A	1	ENSG00000102531	FNDC3A	protein_coding	fibronectin type III domain containing 3A [Source:HGNC Symbol;Acc:HGNC:20296]
REXO4#148300	#N/A	#N/A	#N/A	#N/A	#N/A	#N/A	#N/A	#N/A	#N/A	#N/A	#N/A	#N/A	0.152645	#N/A	#N/A	1	ENSG00000148300	REXO4	protein_coding	REX4 homolog, 3'-5' exonuclease [Source:HGNC Symbol;Acc:HGNC:12820]
PPP1R14B	#N/A	#N/A	#N/A	#N/A	#N/A	#N/A	#N/A	0.15215	#N/A	#N/A	#N/A	#N/A	#N/A	#N/A	#N/A	1	ENSG00000173457	PPP1R14B	protein_coding	protein phosphatase 1 regulatory inhibitor subunit 14B [Source:HGNC Symbol;Acc:HGNC:9057]
#251388	#N/A	#N/A	#N/A	#N/A	#N/A	#N/A	#N/A	#N/A	0.151762	#N/A	#N/A	#N/A	#N/A	#N/A	#N/A	1	ENSG00000251388		lncRNA	novel transcript
FBXW2	#N/A	#N/A	0.151717	#N/A	#N/A	#N/A	#N/A	#N/A	#N/A	#N/A	#N/A	#N/A	#N/A	#N/A	#N/A	1	ENSG00000119402	FBXW2	protein_coding	F-box and WD repeat domain containing 2 [Source:HGNC Symbol;Acc:HGNC:13608]
DDX55	#N/A	#N/A	#N/A	#N/A	#N/A	#N/A	#N/A	0.151631	#N/A	#N/A	#N/A	#N/A	#N/A	#N/A	#N/A	1	ENSG00000111364	DDX55	protein_coding	DEAD-box helicase 55 [Source:HGNC Symbol;Acc:HGNC:20085]
ING4	#N/A	#N/A	#N/A	#N/A	#N/A	#N/A	#N/A	0.151407	#N/A	#N/A	#N/A	#N/A	#N/A	#N/A	#N/A	1	ENSG00000111653	ING4	protein_coding	inhibitor of growth family member 4 [Source:HGNC Symbol;Acc:HGNC:19423]
ZZZ3	#N/A	#N/A	#N/A	#N/A	#N/A	#N/A	#N/A	#N/A	#N/A	#N/A	#N/A	#N/A	#N/A	#N/A	0.151354	1	ENSG00000036549	ZZZ3	protein_coding	zinc finger ZZ-type containing 3 [Source:HGNC Symbol;Acc:HGNC:24523]
CDC7	#N/A	#N/A	#N/A	#N/A	#N/A	#N/A	#N/A	#N/A	0.150855	#N/A	#N/A	#N/A	#N/A	#N/A	#N/A	1	ENSG00000097046	CDC7	protein_coding	cell division cycle 7 [Source:HGNC Symbol;Acc:HGNC:1745]
C12orf29	#N/A	#N/A	#N/A	#N/A	#N/A	#N/A	#N/A	#N/A	#N/A	#N/A	#N/A	#N/A	0.149514	#N/A	#N/A	1	ENSG00000133641	C12orf29	protein_coding	chromosome 12 open reading frame 29 [Source:HGNC Symbol;Acc:HGNC:25322]
TBRG1	#N/A	#N/A	#N/A	#N/A	#N/A	#N/A	#N/A	0.149498	#N/A	#N/A	#N/A	#N/A	#N/A	#N/A	#N/A	1	ENSG00000154144	TBRG1	protein_coding	transforming growth factor beta regulator 1 [Source:HGNC Symbol;Acc:HGNC:29551]
MRPL53	#N/A	#N/A	0.148844	#N/A	#N/A	#N/A	#N/A	#N/A	#N/A	#N/A	#N/A	#N/A	#N/A	#N/A	#N/A	1	ENSG00000204822	MRPL53	protein_coding	mitochondrial ribosomal protein L53 [Source:HGNC Symbol;Acc:HGNC:16684]
SLC39A10	#N/A	#N/A	#N/A	#N/A	#N/A	#N/A	#N/A	#N/A	#N/A	#N/A	#N/A	#N/A	0.148443	#N/A	#N/A	1	ENSG00000196950	SLC39A10	protein_coding	solute carrier family 39 member 10 [Source:HGNC Symbol;Acc:HGNC:20861]
ATRAID	#N/A	#N/A	#N/A	#N/A	#N/A	#N/A	#N/A	0.148426	#N/A	#N/A	#N/A	#N/A	#N/A	#N/A	#N/A	1	ENSG00000138085	ATRAID	protein_coding	all-trans retinoic acid induced differentiation factor [Source:HGNC Symbol;Acc:HGNC:24090]
RNF170	#N/A	0.148088	#N/A	#N/A	#N/A	#N/A	#N/A	#N/A	#N/A	#N/A	#N/A	#N/A	#N/A	#N/A	#N/A	1	ENSG00000120925	RNF170	protein_coding	ring finger protein 170 [Source:HGNC Symbol;Acc:HGNC:25358]
#270659	#N/A	#N/A	0.147878	#N/A	#N/A	#N/A	#N/A	#N/A	#N/A	#N/A	#N/A	#N/A	#N/A	#N/A	#N/A	1	ENSG00000270659		lncRNA	novel transcript
CCDC28B	#N/A	0.147528	#N/A	#N/A	#N/A	#N/A	#N/A	#N/A	#N/A	#N/A	#N/A	#N/A	#N/A	#N/A	#N/A	1	ENSG00000160050	CCDC28B	protein_coding	coiled-coil domain containing 28B [Source:HGNC Symbol;Acc:HGNC:28163]
SLC25A46	#N/A	#N/A	#N/A	#N/A	#N/A	#N/A	#N/A	#N/A	#N/A	#N/A	#N/A	#N/A	#N/A	0.147387	#N/A	1	ENSG00000164209	SLC25A46	protein_coding	solute carrier family 25 member 46 [Source:HGNC Symbol;Acc:HGNC:25198]
EED	#N/A	#N/A	#N/A	#N/A	#N/A	#N/A	#N/A	0.146998	#N/A	#N/A	#N/A	#N/A	#N/A	#N/A	#N/A	1	ENSG00000074266	EED	protein_coding	embryonic ectoderm development [Source:HGNC Symbol;Acc:HGNC:3188]
CRIM1-DT#260025	#N/A	#N/A	#N/A	0.146803	#N/A	#N/A	#N/A	#N/A	#N/A	#N/A	#N/A	#N/A	#N/A	#N/A	#N/A	1	ENSG00000260025	CRIM1-DT	lncRNA	CRIM1 divergent transcript [Source:HGNC Symbol;Acc:HGNC:54057]
SH3RF1	#N/A	#N/A	#N/A	#N/A	#N/A	#N/A	#N/A	0.146665	#N/A	#N/A	#N/A	#N/A	#N/A	#N/A	#N/A	1	ENSG00000154447	SH3RF1	protein_coding	SH3 domain containing ring finger 1 [Source:HGNC Symbol;Acc:HGNC:17650]
LTBR	#N/A	#N/A	#N/A	#N/A	#N/A	#N/A	#N/A	0.146431	#N/A	#N/A	#N/A	#N/A	#N/A	#N/A	#N/A	1	ENSG00000111321	LTBR	protein_coding	lymphotoxin beta receptor [Source:HGNC Symbol;Acc:HGNC:6718]
IL21R	#N/A	#N/A	#N/A	#N/A	#N/A	#N/A	#N/A	#N/A	0.146398	#N/A	#N/A	#N/A	#N/A	#N/A	#N/A	1	ENSG00000103522	IL21R	protein_coding	interleukin 21 receptor [Source:HGNC Symbol;Acc:HGNC:6006]
#270039	#N/A	#N/A	#N/A	#N/A	#N/A	#N/A	#N/A	#N/A	#N/A	#N/A	#N/A	#N/A	#N/A	#N/A	0.145967	1	ENSG00000270039		lncRNA	novel transcript
ELMO1-AS1	#N/A	#N/A	#N/A	#N/A	#N/A	#N/A	#N/A	#N/A	0.145959	#N/A	#N/A	#N/A	#N/A	#N/A	#N/A	1	ENSG00000224101	ELMO1-AS1	lncRNA	ELMO1 antisense RNA 1 [Source:HGNC Symbol;Acc:HGNC:40765]
#283674	#N/A	#N/A	#N/A	#N/A	#N/A	#N/A	#N/A	#N/A	0.144771	#N/A	#N/A	#N/A	#N/A	#N/A	#N/A	1	ENSG00000283674		lncRNA	novel transcript
LINC02471	#N/A	#N/A	#N/A	#N/A	#N/A	#N/A	#N/A	#N/A	0.144421	#N/A	#N/A	#N/A	#N/A	#N/A	#N/A	1	ENSG00000223914	LINC02471	lncRNA	long intergenic non-protein coding RNA 2471 [Source:HGNC Symbol;Acc:HGNC:53410]
SUPT5H	#N/A	#N/A	#N/A	#N/A	#N/A	#N/A	#N/A	0.144172	#N/A	#N/A	#N/A	#N/A	#N/A	#N/A	#N/A	1	ENSG00000196235	SUPT5H	protein_coding	SPT5 homolog, DSIF elongation factor subunit [Source:HGNC Symbol;Acc:HGNC:11469]
MOB3A	#N/A	#N/A	#N/A	#N/A	#N/A	#N/A	#N/A	0.143655	#N/A	#N/A	#N/A	#N/A	#N/A	#N/A	#N/A	1	ENSG00000172081	MOB3A	protein_coding	MOB kinase activator 3A [Source:HGNC Symbol;Acc:HGNC:29802]
XIRP1	#N/A	#N/A	#N/A	#N/A	0.143539	#N/A	#N/A	#N/A	#N/A	#N/A	#N/A	#N/A	#N/A	#N/A	#N/A	1	ENSG00000168334	XIRP1	protein_coding	xin actin binding repeat containing 1 [Source:HGNC Symbol;Acc:HGNC:14301]
NFKB1	#N/A	#N/A	#N/A	#N/A	#N/A	#N/A	#N/A	#N/A	#N/A	#N/A	#N/A	#N/A	#N/A	#N/A	0.143428	1	ENSG00000109320	NFKB1	protein_coding	nuclear factor kappa B subunit 1 [Source:HGNC Symbol;Acc:HGNC:7794]
SHOC2	#N/A	#N/A	#N/A	#N/A	#N/A	#N/A	#N/A	#N/A	#N/A	0.143102	#N/A	#N/A	#N/A	#N/A	#N/A	1	ENSG00000108061	SHOC2	protein_coding	SHOC2 leucine rich repeat scaffold protein [Source:HGNC Symbol;Acc:HGNC:15454]
MCMBP	#N/A	#N/A	#N/A	#N/A	#N/A	#N/A	#N/A	0.14261	#N/A	#N/A	#N/A	#N/A	#N/A	#N/A	#N/A	1	ENSG00000197771	MCMBP	protein_coding	minichromosome maintenance complex binding protein [Source:HGNC Symbol;Acc:HGNC:25782]
RALGDS	#N/A	#N/A	#N/A	#N/A	#N/A	#N/A	#N/A	#N/A	0.142135	#N/A	#N/A	#N/A	#N/A	#N/A	#N/A	1	ENSG00000160271	RALGDS	protein_coding	ral guanine nucleotide dissociation stimulator [Source:HGNC Symbol;Acc:HGNC:9842]
JOSD1	#N/A	#N/A	#N/A	#N/A	#N/A	#N/A	#N/A	0.142063	#N/A	#N/A	#N/A	#N/A	#N/A	#N/A	#N/A	1	ENSG00000100221	JOSD1	protein_coding	Josephin domain containing 1 [Source:HGNC Symbol;Acc:HGNC:28953]
DYNC1I2	#N/A	#N/A	#N/A	#N/A	#N/A	#N/A	#N/A	0.140987	#N/A	#N/A	#N/A	#N/A	#N/A	#N/A	#N/A	1	ENSG00000077380	DYNC1I2	protein_coding	dynein cytoplasmic 1 intermediate chain 2 [Source:HGNC Symbol;Acc:HGNC:2964]
#260871	#N/A	0.140965	#N/A	#N/A	#N/A	#N/A	#N/A	#N/A	#N/A	#N/A	#N/A	#N/A	#N/A	#N/A	#N/A	1	ENSG00000260871		lncRNA	novel transcript, overlapping CETN3
NRBP1	#N/A	#N/A	#N/A	#N/A	#N/A	#N/A	#N/A	0.140867	#N/A	#N/A	#N/A	#N/A	#N/A	#N/A	#N/A	1	ENSG00000115216	NRBP1	protein_coding	nuclear receptor binding protein 1 [Source:HGNC Symbol;Acc:HGNC:7993]
TTC5	#N/A	#N/A	#N/A	#N/A	#N/A	#N/A	#N/A	0.140828	#N/A	#N/A	#N/A	#N/A	#N/A	#N/A	#N/A	1	ENSG00000136319	TTC5	protein_coding	tetratricopeptide repeat domain 5 [Source:HGNC Symbol;Acc:HGNC:19274]
B3GALT5-AS1	#N/A	#N/A	#N/A	#N/A	#N/A	#N/A	#N/A	#N/A	#N/A	#N/A	#N/A	#N/A	#N/A	#N/A	0.140791	1	ENSG00000184809	B3GALT5-AS1	lncRNA	B3GALT5 antisense RNA 1 [Source:HGNC Symbol;Acc:HGNC:16424]
AOX1	#N/A	#N/A	#N/A	#N/A	#N/A	#N/A	#N/A	#N/A	0.140746	#N/A	#N/A	#N/A	#N/A	#N/A	#N/A	1	ENSG00000138356	AOX1	protein_coding	aldehyde oxidase 1 [Source:HGNC Symbol;Acc:HGNC:553]
PRKCB	#N/A	#N/A	#N/A	#N/A	#N/A	#N/A	#N/A	#N/A	0.140685	#N/A	#N/A	#N/A	#N/A	#N/A	#N/A	1	ENSG00000166501	PRKCB	protein_coding	protein kinase C beta [Source:HGNC Symbol;Acc:HGNC:9395]
LIMS2	#N/A	#N/A	#N/A	#N/A	#N/A	#N/A	#N/A	#N/A	0.140605	#N/A	#N/A	#N/A	#N/A	#N/A	#N/A	1	ENSG00000072163	LIMS2	protein_coding	LIM zinc finger domain containing 2 [Source:HGNC Symbol;Acc:HGNC:16084]
PLXDC1	#N/A	#N/A	#N/A	#N/A	#N/A	#N/A	#N/A	#N/A	0.140558	#N/A	#N/A	#N/A	#N/A	#N/A	#N/A	1	ENSG00000161381	PLXDC1	protein_coding	plexin domain containing 1 [Source:HGNC Symbol;Acc:HGNC:20945]
YWHAZ	#N/A	#N/A	#N/A	#N/A	#N/A	#N/A	#N/A	#N/A	#N/A	#N/A	#N/A	#N/A	0.139656	#N/A	#N/A	1	ENSG00000164924	YWHAZ	protein_coding	tyrosine 3-monooxygenase/tryptophan 5-monooxygenase activation protein zeta [Source:HGNC Symbol;Acc:HGNC:12855]
GFPT1	#N/A	#N/A	#N/A	#N/A	#N/A	#N/A	#N/A	0.139526	#N/A	#N/A	#N/A	#N/A	#N/A	#N/A	#N/A	1	ENSG00000198380	GFPT1	protein_coding	glutamine--fructose-6-phosphate transaminase 1 [Source:HGNC Symbol;Acc:HGNC:4241]
ARCN1	#N/A	#N/A	#N/A	#N/A	#N/A	#N/A	#N/A	0.139369	#N/A	#N/A	#N/A	#N/A	#N/A	#N/A	#N/A	1	ENSG00000095139	ARCN1	protein_coding	archain 1 [Source:HGNC Symbol;Acc:HGNC:649]
NOG	#N/A	#N/A	0.138704	#N/A	#N/A	#N/A	#N/A	#N/A	#N/A	#N/A	#N/A	#N/A	#N/A	#N/A	#N/A	1	ENSG00000183691	NOG	protein_coding	noggin [Source:HGNC Symbol;Acc:HGNC:7866]
TMEM250	#N/A	#N/A	#N/A	#N/A	#N/A	#N/A	#N/A	0.13856	#N/A	#N/A	#N/A	#N/A	#N/A	#N/A	#N/A	1	ENSG00000238227	TMEM250	protein_coding	transmembrane protein 250 [Source:HGNC Symbol;Acc:HGNC:31009]
COL5A1	#N/A	#N/A	#N/A	#N/A	#N/A	#N/A	#N/A	#N/A	0.138414	#N/A	#N/A	#N/A	#N/A	#N/A	#N/A	1	ENSG00000130635	COL5A1	protein_coding	collagen type V alpha 1 chain [Source:HGNC Symbol;Acc:HGNC:2209]
PHF3	#N/A	#N/A	#N/A	#N/A	#N/A	#N/A	#N/A	#N/A	#N/A	0.138284	#N/A	#N/A	#N/A	#N/A	#N/A	1	ENSG00000118482	PHF3	protein_coding	PHD finger protein 3 [Source:HGNC Symbol;Acc:HGNC:8921]
AMMECR1L	#N/A	#N/A	#N/A	#N/A	#N/A	#N/A	#N/A	0.137722	#N/A	#N/A	#N/A	#N/A	#N/A	#N/A	#N/A	1	ENSG00000144233	AMMECR1L	protein_coding	AMMECR1 like [Source:HGNC Symbol;Acc:HGNC:28658]
ARFIP1	#N/A	#N/A	#N/A	#N/A	#N/A	#N/A	#N/A	#N/A	#N/A	0.137618	#N/A	#N/A	#N/A	#N/A	#N/A	1	ENSG00000164144	ARFIP1	protein_coding	ADP ribosylation factor interacting protein 1 [Source:HGNC Symbol;Acc:HGNC:21496]
ZBTB38	#N/A	#N/A	#N/A	#N/A	#N/A	#N/A	#N/A	#N/A	#N/A	#N/A	#N/A	#N/A	#N/A	0.137299	#N/A	1	ENSG00000177311	ZBTB38	protein_coding	zinc finger and BTB domain containing 38 [Source:HGNC Symbol;Acc:HGNC:26636]
#287907	#N/A	#N/A	#N/A	#N/A	#N/A	#N/A	#N/A	#N/A	0.13679	#N/A	#N/A	#N/A	#N/A	#N/A	#N/A	1	ENSG00000287907		lncRNA	novel transcript
TIMM8B	#N/A	#N/A	#N/A	#N/A	#N/A	#N/A	#N/A	#N/A	#N/A	#N/A	#N/A	#N/A	#N/A	#N/A	0.136655	1	ENSG00000150779	TIMM8B	protein_coding	translocase of inner mitochondrial membrane 8 homolog B [Source:HGNC Symbol;Acc:HGNC:11818]
TRIM71	#N/A	#N/A	#N/A	#N/A	#N/A	#N/A	#N/A	#N/A	0.136585	#N/A	#N/A	#N/A	#N/A	#N/A	#N/A	1	ENSG00000206557	TRIM71	protein_coding	tripartite motif containing 71 [Source:HGNC Symbol;Acc:HGNC:32669]
UBE2J2	#N/A	#N/A	#N/A	#N/A	#N/A	#N/A	#N/A	0.136314	#N/A	#N/A	#N/A	#N/A	#N/A	#N/A	#N/A	1	ENSG00000160087	UBE2J2	protein_coding	ubiquitin conjugating enzyme E2 J2 [Source:HGNC Symbol;Acc:HGNC:19268]
LRRC1	#N/A	#N/A	#N/A	#N/A	#N/A	#N/A	#N/A	0.136071	#N/A	#N/A	#N/A	#N/A	#N/A	#N/A	#N/A	1	ENSG00000137269	LRRC1	protein_coding	leucine rich repeat containing 1 [Source:HGNC Symbol;Acc:HGNC:14307]
C8orf33	#N/A	#N/A	#N/A	#N/A	#N/A	#N/A	#N/A	0.135302	#N/A	#N/A	#N/A	#N/A	#N/A	#N/A	#N/A	1	ENSG00000182307	C8orf33	protein_coding	chromosome 8 open reading frame 33 [Source:HGNC Symbol;Acc:HGNC:26104]
TMEM165	#N/A	#N/A	#N/A	#N/A	#N/A	#N/A	#N/A	0.135289	#N/A	#N/A	#N/A	#N/A	#N/A	#N/A	#N/A	1	ENSG00000134851	TMEM165	protein_coding	transmembrane protein 165 [Source:HGNC Symbol;Acc:HGNC:30760]
#286891	#N/A	#N/A	#N/A	#N/A	#N/A	#N/A	#N/A	#N/A	0.13498	#N/A	#N/A	#N/A	#N/A	#N/A	#N/A	1	ENSG00000286891		lncRNA	novel transcript
SARS1	#N/A	#N/A	#N/A	#N/A	#N/A	#N/A	#N/A	0.13465	#N/A	#N/A	#N/A	#N/A	#N/A	#N/A	#N/A	1	ENSG00000031698	SARS1	protein_coding	seryl-tRNA synthetase 1 [Source:HGNC Symbol;Acc:HGNC:10537]
MBOAT2	#N/A	#N/A	#N/A	#N/A	#N/A	#N/A	#N/A	#N/A	0.134225	#N/A	#N/A	#N/A	#N/A	#N/A	#N/A	1	ENSG00000143797	MBOAT2	protein_coding	membrane bound O-acyltransferase domain containing 2 [Source:HGNC Symbol;Acc:HGNC:25193]
#286016	#N/A	#N/A	#N/A	#N/A	#N/A	#N/A	#N/A	#N/A	#N/A	0.133926	#N/A	#N/A	#N/A	#N/A	#N/A	1	ENSG00000286016		lncRNA	novel transcript
OPHN1	#N/A	#N/A	#N/A	#N/A	#N/A	#N/A	#N/A	#N/A	0.133328	#N/A	#N/A	#N/A	#N/A	#N/A	#N/A	1	ENSG00000079482	OPHN1	protein_coding	oligophrenin 1 [Source:HGNC Symbol;Acc:HGNC:8148]
NFATC2IP	#N/A	#N/A	#N/A	#N/A	#N/A	#N/A	#N/A	0.133008	#N/A	#N/A	#N/A	#N/A	#N/A	#N/A	#N/A	1	ENSG00000176953	NFATC2IP	protein_coding	nuclear factor of activated T cells 2 interacting protein [Source:HGNC Symbol;Acc:HGNC:25906]
ADAM12	#N/A	#N/A	#N/A	#N/A	#N/A	#N/A	#N/A	#N/A	0.132898	#N/A	#N/A	#N/A	#N/A	#N/A	#N/A	1	ENSG00000148848	ADAM12	protein_coding	ADAM metallopeptidase domain 12 [Source:HGNC Symbol;Acc:HGNC:190]
CENPQ	#N/A	#N/A	#N/A	#N/A	#N/A	#N/A	#N/A	#N/A	#N/A	#N/A	#N/A	#N/A	0.132221	#N/A	#N/A	1	ENSG00000031691	CENPQ	protein_coding	centromere protein Q [Source:HGNC Symbol;Acc:HGNC:21347]
LINC01992	#N/A	#N/A	#N/A	#N/A	#N/A	#N/A	#N/A	#N/A	0.13208	#N/A	#N/A	#N/A	#N/A	#N/A	#N/A	1	ENSG00000260019	LINC01992	lncRNA	long intergenic non-protein coding RNA 1992 [Source:HGNC Symbol;Acc:HGNC:52824]
ARHGAP45	#N/A	#N/A	#N/A	#N/A	#N/A	#N/A	#N/A	#N/A	#N/A	0.131715	#N/A	#N/A	#N/A	#N/A	#N/A	1	ENSG00000180448	ARHGAP45	protein_coding	Rho GTPase activating protein 45 [Source:HGNC Symbol;Acc:HGNC:17102]
ZNF785	#N/A	#N/A	#N/A	#N/A	#N/A	#N/A	#N/A	0.130941	#N/A	#N/A	#N/A	#N/A	#N/A	#N/A	#N/A	1	ENSG00000197162	ZNF785	protein_coding	zinc finger protein 785 [Source:HGNC Symbol;Acc:HGNC:26496]
MUC19	#N/A	#N/A	#N/A	#N/A	#N/A	#N/A	#N/A	0.130124	#N/A	#N/A	#N/A	#N/A	#N/A	#N/A	#N/A	1	ENSG00000205592	MUC19	protein_coding	mucin 19, oligomeric [Source:HGNC Symbol;Acc:HGNC:14362]
TRPC7-AS1	#N/A	#N/A	#N/A	#N/A	#N/A	#N/A	#N/A	#N/A	#N/A	#N/A	#N/A	#N/A	#N/A	#N/A	0.129811	1	ENSG00000248211	TRPC7-AS1	lncRNA	TRPC7 antisense RNA 1 [Source:HGNC Symbol;Acc:HGNC:40936]
MAP4K5	#N/A	#N/A	#N/A	#N/A	#N/A	#N/A	#N/A	0.129493	#N/A	#N/A	#N/A	#N/A	#N/A	#N/A	#N/A	1	ENSG00000012983	MAP4K5	protein_coding	mitogen-activated protein kinase kinase kinase kinase 5 [Source:HGNC Symbol;Acc:HGNC:6867]
#254251	#N/A	#N/A	#N/A	#N/A	#N/A	#N/A	#N/A	#N/A	0.129381	#N/A	#N/A	#N/A	#N/A	#N/A	#N/A	1	ENSG00000254251		lncRNA	novel transcript
SLC66A1L	#N/A	#N/A	#N/A	#N/A	#N/A	#N/A	#N/A	#N/A	0.129268	#N/A	#N/A	#N/A	#N/A	#N/A	#N/A	1	ENSG00000174899	SLC66A1L	transcribed_unitary_pseudogene	solute carrier family 66 member 1 like [Source:HGNC Symbol;Acc:HGNC:25146]
ARHGAP12	#N/A	#N/A	#N/A	#N/A	#N/A	#N/A	#N/A	#N/A	#N/A	0.129223	#N/A	#N/A	#N/A	#N/A	#N/A	1	ENSG00000165322	ARHGAP12	protein_coding	Rho GTPase activating protein 12 [Source:HGNC Symbol;Acc:HGNC:16348]
DNAJB14	#N/A	#N/A	#N/A	#N/A	#N/A	#N/A	#N/A	#N/A	#N/A	#N/A	#N/A	#N/A	0.129217	#N/A	#N/A	1	ENSG00000164031	DNAJB14	protein_coding	DnaJ heat shock protein family (Hsp40) member B14 [Source:HGNC Symbol;Acc:HGNC:25881]
GPR89B	#N/A	#N/A	#N/A	#N/A	#N/A	#N/A	#N/A	#N/A	0.129204	#N/A	#N/A	#N/A	#N/A	#N/A	#N/A	1	ENSG00000188092	GPR89B	protein_coding	G protein-coupled receptor 89B [Source:HGNC Symbol;Acc:HGNC:13840]
PSMD5	#N/A	#N/A	#N/A	#N/A	#N/A	#N/A	#N/A	#N/A	0.129032	#N/A	#N/A	#N/A	#N/A	#N/A	#N/A	1	ENSG00000095261	PSMD5	protein_coding	proteasome 26S subunit, non-ATPase 5 [Source:HGNC Symbol;Acc:HGNC:9563]
EXOG	#N/A	#N/A	0.128877	#N/A	#N/A	#N/A	#N/A	#N/A	#N/A	#N/A	#N/A	#N/A	#N/A	#N/A	#N/A	1	ENSG00000157036	EXOG	protein_coding	exo/endonuclease G [Source:HGNC Symbol;Acc:HGNC:3347]
#254420	#N/A	#N/A	#N/A	#N/A	#N/A	#N/A	#N/A	#N/A	#N/A	#N/A	#N/A	#N/A	0.128464	#N/A	#N/A	1	ENSG00000254420		lncRNA	novel transcript
TARS1-DT	#N/A	#N/A	#N/A	#N/A	#N/A	#N/A	#N/A	#N/A	0.128058	#N/A	#N/A	#N/A	#N/A	#N/A	#N/A	1	ENSG00000249572	TARS1-DT	lncRNA	TARS1 divergent transcript [Source:HGNC Symbol;Acc:HGNC:55565]
RUNX3	#N/A	#N/A	#N/A	#N/A	#N/A	#N/A	#N/A	0.127206	#N/A	#N/A	#N/A	#N/A	#N/A	#N/A	#N/A	1	ENSG00000020633	RUNX3	protein_coding	RUNX family transcription factor 3 [Source:HGNC Symbol;Acc:HGNC:10473]
NLGN4X	#N/A	#N/A	#N/A	#N/A	#N/A	#N/A	#N/A	#N/A	0.127157	#N/A	#N/A	#N/A	#N/A	#N/A	#N/A	1	ENSG00000146938	NLGN4X	protein_coding	neuroligin 4 X-linked [Source:HGNC Symbol;Acc:HGNC:14287]
NFXL1	#N/A	#N/A	#N/A	#N/A	#N/A	#N/A	#N/A	#N/A	0.12687	#N/A	#N/A	#N/A	#N/A	#N/A	#N/A	1	ENSG00000170448	NFXL1	protein_coding	nuclear transcription factor, X-box binding like 1 [Source:HGNC Symbol;Acc:HGNC:18726]
THOC2	#N/A	#N/A	#N/A	#N/A	#N/A	#N/A	#N/A	0.12637	#N/A	#N/A	#N/A	#N/A	#N/A	#N/A	#N/A	1	ENSG00000125676	THOC2	protein_coding	THO complex 2 [Source:HGNC Symbol;Acc:HGNC:19073]
POLE2	#N/A	#N/A	#N/A	#N/A	#N/A	#N/A	#N/A	0.125879	#N/A	#N/A	#N/A	#N/A	#N/A	#N/A	#N/A	1	ENSG00000100479	POLE2	protein_coding	DNA polymerase epsilon 2, accessory subunit [Source:HGNC Symbol;Acc:HGNC:9178]
C1orf53	#N/A	#N/A	0.125798	#N/A	#N/A	#N/A	#N/A	#N/A	#N/A	#N/A	#N/A	#N/A	#N/A	#N/A	#N/A	1	ENSG00000203724	C1orf53	protein_coding	chromosome 1 open reading frame 53 [Source:HGNC Symbol;Acc:HGNC:30003]
#276952	#N/A	#N/A	#N/A	#N/A	#N/A	#N/A	#N/A	#N/A	#N/A	0.125265	#N/A	#N/A	#N/A	#N/A	#N/A	1	ENSG00000276952		lncRNA	novel transcript, antisense to PYGB
ELP3	#N/A	#N/A	0.12521	#N/A	#N/A	#N/A	#N/A	#N/A	#N/A	#N/A	#N/A	#N/A	#N/A	#N/A	#N/A	1	ENSG00000134014	ELP3	protein_coding	elongator acetyltransferase complex subunit 3 [Source:HGNC Symbol;Acc:HGNC:20696]
GUCA1C	#N/A	#N/A	#N/A	#N/A	#N/A	#N/A	#N/A	0.124932	#N/A	#N/A	#N/A	#N/A	#N/A	#N/A	#N/A	1	ENSG00000138472	GUCA1C	protein_coding	guanylate cyclase activator 1C [Source:HGNC Symbol;Acc:HGNC:4680]
#286085	#N/A	#N/A	#N/A	#N/A	#N/A	#N/A	#N/A	0.124919	#N/A	#N/A	#N/A	#N/A	#N/A	#N/A	#N/A	1	ENSG00000286085		lncRNA	novel transcript, antisense to SLITRK2
NDUFB3	#N/A	#N/A	#N/A	#N/A	#N/A	#N/A	#N/A	#N/A	#N/A	#N/A	#N/A	#N/A	#N/A	#N/A	0.124806	1	ENSG00000119013	NDUFB3	protein_coding	NADH:ubiquinone oxidoreductase subunit B3 [Source:HGNC Symbol;Acc:HGNC:7698]
SMIM14	#N/A	#N/A	#N/A	#N/A	#N/A	#N/A	#N/A	#N/A	0.12472	#N/A	#N/A	#N/A	#N/A	#N/A	#N/A	1	ENSG00000163683	SMIM14	protein_coding	small integral membrane protein 14 [Source:HGNC Symbol;Acc:HGNC:27321]
NHSL2	#N/A	#N/A	#N/A	#N/A	#N/A	#N/A	#N/A	#N/A	0.124571	#N/A	#N/A	#N/A	#N/A	#N/A	#N/A	1	ENSG00000204131	NHSL2	protein_coding	NHS like 2 [Source:HGNC Symbol;Acc:HGNC:33737]
C12orf42	#N/A	#N/A	#N/A	#N/A	#N/A	#N/A	#N/A	#N/A	0.124566	#N/A	#N/A	#N/A	#N/A	#N/A	#N/A	1	ENSG00000179088	C12orf42	protein_coding	chromosome 12 open reading frame 42 [Source:HGNC Symbol;Acc:HGNC:24729]
#269194	#N/A	#N/A	#N/A	#N/A	#N/A	#N/A	#N/A	0.123938	#N/A	#N/A	#N/A	#N/A	#N/A	#N/A	#N/A	1	ENSG00000269194		lncRNA	novel transcript, antisense to FUZ
#273297	#N/A	#N/A	#N/A	#N/A	#N/A	#N/A	#N/A	#N/A	0.123427	#N/A	#N/A	#N/A	#N/A	#N/A	#N/A	1	ENSG00000273297		lncRNA	novel transcript
GPR87	#N/A	#N/A	#N/A	#N/A	#N/A	#N/A	#N/A	#N/A	#N/A	#N/A	#N/A	#N/A	#N/A	#N/A	0.123064	1	ENSG00000138271	GPR87	protein_coding	G protein-coupled receptor 87 [Source:HGNC Symbol;Acc:HGNC:4538]
TMEM245	#N/A	#N/A	#N/A	#N/A	#N/A	#N/A	#N/A	#N/A	#N/A	#N/A	#N/A	#N/A	#N/A	0.122973	#N/A	1	ENSG00000106771	TMEM245	protein_coding	transmembrane protein 245 [Source:HGNC Symbol;Acc:HGNC:1363]
LEMD3	#N/A	#N/A	0.122027	#N/A	#N/A	#N/A	#N/A	#N/A	#N/A	#N/A	#N/A	#N/A	#N/A	#N/A	#N/A	1	ENSG00000174106	LEMD3	protein_coding	LEM domain containing 3 [Source:HGNC Symbol;Acc:HGNC:28887]
RNF4	#N/A	#N/A	#N/A	#N/A	#N/A	#N/A	#N/A	0.121923	#N/A	#N/A	#N/A	#N/A	#N/A	#N/A	#N/A	1	ENSG00000063978	RNF4	protein_coding	ring finger protein 4 [Source:HGNC Symbol;Acc:HGNC:10067]
CERKL	#N/A	#N/A	#N/A	#N/A	#N/A	#N/A	#N/A	#N/A	0.120895	#N/A	#N/A	#N/A	#N/A	#N/A	#N/A	1	ENSG00000188452	CERKL	protein_coding	ceramide kinase like [Source:HGNC Symbol;Acc:HGNC:21699]
DHX36#174953	#N/A	#N/A	#N/A	#N/A	#N/A	#N/A	#N/A	#N/A	#N/A	#N/A	#N/A	#N/A	0.120731	#N/A	#N/A	1	ENSG00000174953	DHX36	protein_coding	DEAH-box helicase 36 [Source:HGNC Symbol;Acc:HGNC:14410]
GALNT7	#N/A	#N/A	#N/A	#N/A	#N/A	#N/A	#N/A	#N/A	0.120717	#N/A	#N/A	#N/A	#N/A	#N/A	#N/A	1	ENSG00000109586	GALNT7	protein_coding	polypeptide N-acetylgalactosaminyltransferase 7 [Source:HGNC Symbol;Acc:HGNC:4129]
HNRNPUL1	#N/A	#N/A	#N/A	#N/A	#N/A	#N/A	#N/A	0.120717	#N/A	#N/A	#N/A	#N/A	#N/A	#N/A	#N/A	1	ENSG00000105323	HNRNPUL1	protein_coding	heterogeneous nuclear ribonucleoprotein U like 1 [Source:HGNC Symbol;Acc:HGNC:17011]
CLTA	#N/A	#N/A	#N/A	#N/A	#N/A	#N/A	#N/A	0.120501	#N/A	#N/A	#N/A	#N/A	#N/A	#N/A	#N/A	1	ENSG00000122705	CLTA	protein_coding	clathrin light chain A [Source:HGNC Symbol;Acc:HGNC:2090]
C22orf39	#N/A	#N/A	#N/A	#N/A	0.119303	#N/A	#N/A	#N/A	#N/A	#N/A	#N/A	#N/A	#N/A	#N/A	#N/A	1	ENSG00000242259	C22orf39	protein_coding	chromosome 22 open reading frame 39 [Source:HGNC Symbol;Acc:HGNC:27012]
RBM17	#N/A	#N/A	#N/A	#N/A	#N/A	#N/A	#N/A	0.119031	#N/A	#N/A	#N/A	#N/A	#N/A	#N/A	#N/A	1	ENSG00000134453	RBM17	protein_coding	RNA binding motif protein 17 [Source:HGNC Symbol;Acc:HGNC:16944]
COP1	#N/A	#N/A	#N/A	#N/A	#N/A	#N/A	#N/A	#N/A	#N/A	0.119012	#N/A	#N/A	#N/A	#N/A	#N/A	1	ENSG00000143207	COP1	protein_coding	COP1 E3 ubiquitin ligase [Source:HGNC Symbol;Acc:HGNC:17440]
YTHDC1#083896	#N/A	#N/A	#N/A	#N/A	#N/A	#N/A	#N/A	#N/A	#N/A	#N/A	#N/A	#N/A	0.117976	#N/A	#N/A	1	ENSG00000083896	YTHDC1	protein_coding	YTH domain containing 1 [Source:HGNC Symbol;Acc:HGNC:30626]
#286904	#N/A	#N/A	#N/A	#N/A	#N/A	#N/A	#N/A	#N/A	0.117819	#N/A	#N/A	#N/A	#N/A	#N/A	#N/A	1	ENSG00000286904		lncRNA	novel transcript, antisense to TMEM87B
AMPH	#N/A	#N/A	#N/A	#N/A	#N/A	#N/A	#N/A	#N/A	0.117157	#N/A	#N/A	#N/A	#N/A	#N/A	#N/A	1	ENSG00000078053	AMPH	protein_coding	amphiphysin [Source:HGNC Symbol;Acc:HGNC:471]
TNN	#N/A	#N/A	#N/A	#N/A	#N/A	#N/A	#N/A	#N/A	0.11711	#N/A	#N/A	#N/A	#N/A	#N/A	#N/A	1	ENSG00000120332	TNN	protein_coding	tenascin N [Source:HGNC Symbol;Acc:HGNC:22942]
SARNP	#N/A	#N/A	0.117019	#N/A	#N/A	#N/A	#N/A	#N/A	#N/A	#N/A	#N/A	#N/A	#N/A	#N/A	#N/A	1	ENSG00000205323	SARNP	protein_coding	SAP domain containing ribonucleoprotein [Source:HGNC Symbol;Acc:HGNC:24432]
SUPT16H	#N/A	#N/A	#N/A	#N/A	#N/A	#N/A	#N/A	0.116712	#N/A	#N/A	#N/A	#N/A	#N/A	#N/A	#N/A	1	ENSG00000092201	SUPT16H	protein_coding	SPT16 homolog, facilitates chromatin remodeling subunit [Source:HGNC Symbol;Acc:HGNC:11465]
APLP2	#N/A	#N/A	#N/A	#N/A	#N/A	#N/A	#N/A	#N/A	0.116585	#N/A	#N/A	#N/A	#N/A	#N/A	#N/A	1	ENSG00000084234	APLP2	protein_coding	amyloid beta precursor like protein 2 [Source:HGNC Symbol;Acc:HGNC:598]
TUT7	#N/A	#N/A	#N/A	#N/A	#N/A	#N/A	#N/A	#N/A	#N/A	0.116501	#N/A	#N/A	#N/A	#N/A	#N/A	1	ENSG00000083223	TUT7	protein_coding	terminal uridylyl transferase 7 [Source:HGNC Symbol;Acc:HGNC:25817]
LAMC2	#N/A	0.11632	#N/A	#N/A	#N/A	#N/A	#N/A	#N/A	#N/A	#N/A	#N/A	#N/A	#N/A	#N/A	#N/A	1	ENSG00000058085	LAMC2	protein_coding	laminin subunit gamma 2 [Source:HGNC Symbol;Acc:HGNC:6493]
CCL28	#N/A	#N/A	#N/A	#N/A	#N/A	#N/A	#N/A	#N/A	0.116221	#N/A	#N/A	#N/A	#N/A	#N/A	#N/A	1	ENSG00000151882	CCL28	protein_coding	C-C motif chemokine ligand 28 [Source:HGNC Symbol;Acc:HGNC:17700]
STEAP4	#N/A	#N/A	#N/A	#N/A	#N/A	#N/A	#N/A	#N/A	0.116151	#N/A	#N/A	#N/A	#N/A	#N/A	#N/A	1	ENSG00000127954	STEAP4	protein_coding	STEAP4 metalloreductase [Source:HGNC Symbol;Acc:HGNC:21923]
TNC	#N/A	#N/A	#N/A	#N/A	#N/A	#N/A	#N/A	#N/A	0.116036	#N/A	#N/A	#N/A	#N/A	#N/A	#N/A	1	ENSG00000041982	TNC	protein_coding	tenascin C [Source:HGNC Symbol;Acc:HGNC:5318]
PLD5	#N/A	#N/A	#N/A	#N/A	#N/A	#N/A	#N/A	#N/A	0.115668	#N/A	#N/A	#N/A	#N/A	#N/A	#N/A	1	ENSG00000180287	PLD5	protein_coding	phospholipase D family member 5 [Source:HGNC Symbol;Acc:HGNC:26879]
#275025	#N/A	#N/A	0.115588	#N/A	#N/A	#N/A	#N/A	#N/A	#N/A	#N/A	#N/A	#N/A	#N/A	#N/A	#N/A	1	ENSG00000275025		lncRNA	novel transcript, antisense to PDK2
#287683	#N/A	#N/A	#N/A	#N/A	#N/A	#N/A	#N/A	#N/A	0.115197	#N/A	#N/A	#N/A	#N/A	#N/A	#N/A	1	ENSG00000287683		lncRNA	novel transcript, antisense to EPHA7
STXBP3	#N/A	#N/A	#N/A	#N/A	#N/A	#N/A	#N/A	#N/A	#N/A	#N/A	#N/A	#N/A	0.1149	#N/A	#N/A	1	ENSG00000116266	STXBP3	protein_coding	syntaxin binding protein 3 [Source:HGNC Symbol;Acc:HGNC:11446]
#287956	#N/A	#N/A	0.114666	#N/A	#N/A	#N/A	#N/A	#N/A	#N/A	#N/A	#N/A	#N/A	#N/A	#N/A	#N/A	1	ENSG00000287956		lncRNA	novel transcript
#259704	#N/A	#N/A	#N/A	#N/A	#N/A	#N/A	#N/A	#N/A	0.114321	#N/A	#N/A	#N/A	#N/A	#N/A	#N/A	1	ENSG00000259704		lncRNA	novel transcript, sense overlapping 3' UTR of BLM
BTLA	#N/A	#N/A	#N/A	#N/A	#N/A	#N/A	#N/A	#N/A	0.114264	#N/A	#N/A	#N/A	#N/A	#N/A	#N/A	1	ENSG00000186265	BTLA	protein_coding	B and T lymphocyte associated [Source:HGNC Symbol;Acc:HGNC:21087]
VIT	#N/A	#N/A	#N/A	#N/A	#N/A	#N/A	#N/A	#N/A	0.113169	#N/A	#N/A	#N/A	#N/A	#N/A	#N/A	1	ENSG00000205221	VIT	protein_coding	vitrin [Source:HGNC Symbol;Acc:HGNC:12697]
RHOH	#N/A	#N/A	#N/A	#N/A	#N/A	#N/A	#N/A	#N/A	0.112813	#N/A	#N/A	#N/A	#N/A	#N/A	#N/A	1	ENSG00000168421	RHOH	protein_coding	ras homolog family member H [Source:HGNC Symbol;Acc:HGNC:686]
ATR	#N/A	#N/A	#N/A	#N/A	#N/A	#N/A	#N/A	#N/A	0.112792	#N/A	#N/A	#N/A	#N/A	#N/A	#N/A	1	ENSG00000175054	ATR	protein_coding	ATR serine/threonine kinase [Source:HGNC Symbol;Acc:HGNC:882]
LINC02391	#N/A	#N/A	#N/A	#N/A	#N/A	#N/A	#N/A	#N/A	0.112537	#N/A	#N/A	#N/A	#N/A	#N/A	#N/A	1	ENSG00000277851	LINC02391	lncRNA	long intergenic non-protein coding RNA 2391 [Source:HGNC Symbol;Acc:HGNC:53318]
MANEA	#N/A	#N/A	#N/A	#N/A	#N/A	#N/A	#N/A	#N/A	#N/A	#N/A	#N/A	#N/A	0.112478	#N/A	#N/A	1	ENSG00000172469	MANEA	protein_coding	mannosidase endo-alpha [Source:HGNC Symbol;Acc:HGNC:21072]
EAPP	#N/A	#N/A	#N/A	#N/A	#N/A	#N/A	#N/A	0.112473	#N/A	#N/A	#N/A	#N/A	#N/A	#N/A	#N/A	1	ENSG00000129518	EAPP	protein_coding	E2F associated phosphoprotein [Source:HGNC Symbol;Acc:HGNC:19312]
TRIO	#N/A	#N/A	#N/A	#N/A	#N/A	#N/A	#N/A	#N/A	#N/A	#N/A	#N/A	#N/A	#N/A	0.112184	#N/A	1	ENSG00000038382	TRIO	protein_coding	trio Rho guanine nucleotide exchange factor [Source:HGNC Symbol;Acc:HGNC:12303]
TLE6	#N/A	#N/A	#N/A	#N/A	#N/A	#N/A	0.112097	#N/A	#N/A	#N/A	#N/A	#N/A	#N/A	#N/A	#N/A	1	ENSG00000104953	TLE6	protein_coding	TLE family member 6, subcortical maternal complex member [Source:HGNC Symbol;Acc:HGNC:30788]
#285079	#N/A	0.111962	#N/A	#N/A	#N/A	#N/A	#N/A	#N/A	#N/A	#N/A	#N/A	#N/A	#N/A	#N/A	#N/A	1	ENSG00000285079		lncRNA	novel transcript
ZNF337	#N/A	#N/A	#N/A	#N/A	#N/A	#N/A	#N/A	0.111942	#N/A	#N/A	#N/A	#N/A	#N/A	#N/A	#N/A	1	ENSG00000130684	ZNF337	protein_coding	zinc finger protein 337 [Source:HGNC Symbol;Acc:HGNC:15809]
CYS1	#N/A	#N/A	#N/A	#N/A	#N/A	#N/A	#N/A	#N/A	0.111516	#N/A	#N/A	#N/A	#N/A	#N/A	#N/A	1	ENSG00000205795	CYS1	protein_coding	cystin 1 [Source:HGNC Symbol;Acc:HGNC:18525]
#225970	#N/A	#N/A	#N/A	#N/A	#N/A	#N/A	#N/A	#N/A	#N/A	#N/A	#N/A	#N/A	#N/A	#N/A	0.111328	1	ENSG00000225970		lncRNA	novel transcript
GCA	#N/A	#N/A	#N/A	#N/A	#N/A	#N/A	#N/A	#N/A	0.111075	#N/A	#N/A	#N/A	#N/A	#N/A	#N/A	1	ENSG00000115271	GCA	protein_coding	grancalcin [Source:HGNC Symbol;Acc:HGNC:15990]
TMEM154	#N/A	#N/A	#N/A	#N/A	#N/A	#N/A	#N/A	#N/A	0.110339	#N/A	#N/A	#N/A	#N/A	#N/A	#N/A	1	ENSG00000170006	TMEM154	protein_coding	transmembrane protein 154 [Source:HGNC Symbol;Acc:HGNC:26489]
JAK3	#N/A	#N/A	#N/A	#N/A	#N/A	#N/A	#N/A	#N/A	0.110247	#N/A	#N/A	#N/A	#N/A	#N/A	#N/A	1	ENSG00000105639	JAK3	protein_coding	Janus kinase 3 [Source:HGNC Symbol;Acc:HGNC:6193]
NOL8	#N/A	#N/A	#N/A	#N/A	#N/A	#N/A	#N/A	0.110218	#N/A	#N/A	#N/A	#N/A	#N/A	#N/A	#N/A	1	ENSG00000198000	NOL8	protein_coding	nucleolar protein 8 [Source:HGNC Symbol;Acc:HGNC:23387]
MRPS15	#N/A	#N/A	#N/A	#N/A	#N/A	#N/A	#N/A	#N/A	#N/A	#N/A	#N/A	#N/A	#N/A	#N/A	0.109856	1	ENSG00000116898	MRPS15	protein_coding	mitochondrial ribosomal protein S15 [Source:HGNC Symbol;Acc:HGNC:14504]
IPO11	#N/A	#N/A	#N/A	#N/A	#N/A	#N/A	#N/A	0.109767	#N/A	#N/A	#N/A	#N/A	#N/A	#N/A	#N/A	1	ENSG00000086200	IPO11	protein_coding	importin 11 [Source:HGNC Symbol;Acc:HGNC:20628]
AGBL5	#N/A	#N/A	#N/A	#N/A	#N/A	#N/A	#N/A	0.108691	#N/A	#N/A	#N/A	#N/A	#N/A	#N/A	#N/A	1	ENSG00000084693	AGBL5	protein_coding	AGBL carboxypeptidase 5 [Source:HGNC Symbol;Acc:HGNC:26147]
ACTC1	#N/A	#N/A	#N/A	0.108425	#N/A	#N/A	#N/A	#N/A	#N/A	#N/A	#N/A	#N/A	#N/A	#N/A	#N/A	1	ENSG00000159251	ACTC1	protein_coding	actin alpha cardiac muscle 1 [Source:HGNC Symbol;Acc:HGNC:143]
PKNOX1	#N/A	#N/A	#N/A	#N/A	#N/A	#N/A	#N/A	0.108415	#N/A	#N/A	#N/A	#N/A	#N/A	#N/A	#N/A	1	ENSG00000160199	PKNOX1	protein_coding	PBX/knotted 1 homeobox 1 [Source:HGNC Symbol;Acc:HGNC:9022]
BAZ2B	#N/A	#N/A	#N/A	#N/A	#N/A	#N/A	#N/A	#N/A	#N/A	#N/A	#N/A	#N/A	#N/A	0.108201	#N/A	1	ENSG00000123636	BAZ2B	protein_coding	bromodomain adjacent to zinc finger domain 2B [Source:HGNC Symbol;Acc:HGNC:963]
CHCHD1	#N/A	#N/A	#N/A	#N/A	#N/A	#N/A	#N/A	0.10803	#N/A	#N/A	#N/A	#N/A	#N/A	#N/A	#N/A	1	ENSG00000172586	CHCHD1	protein_coding	coiled-coil-helix-coiled-coil-helix domain containing 1 [Source:HGNC Symbol;Acc:HGNC:23518]
CDK2AP2	#N/A	#N/A	#N/A	#N/A	#N/A	#N/A	#N/A	#N/A	#N/A	0.107888	#N/A	#N/A	#N/A	#N/A	#N/A	1	ENSG00000167797	CDK2AP2	protein_coding	cyclin dependent kinase 2 associated protein 2 [Source:HGNC Symbol;Acc:HGNC:30833]
ATP5PF	#N/A	#N/A	#N/A	0.107053	#N/A	#N/A	#N/A	#N/A	#N/A	#N/A	#N/A	#N/A	#N/A	#N/A	#N/A	1	ENSG00000154723	ATP5PF	protein_coding	ATP synthase peripheral stalk subunit F6 [Source:HGNC Symbol;Acc:HGNC:847]
EPHA3	#N/A	#N/A	#N/A	#N/A	#N/A	#N/A	#N/A	#N/A	0.106696	#N/A	#N/A	#N/A	#N/A	#N/A	#N/A	1	ENSG00000044524	EPHA3	protein_coding	EPH receptor A3 [Source:HGNC Symbol;Acc:HGNC:3387]
WDFY3	#N/A	#N/A	#N/A	#N/A	#N/A	#N/A	#N/A	#N/A	#N/A	#N/A	#N/A	#N/A	#N/A	0.106564	#N/A	1	ENSG00000163625	WDFY3	protein_coding	WD repeat and FYVE domain containing 3 [Source:HGNC Symbol;Acc:HGNC:20751]
ZNF439	#N/A	#N/A	#N/A	#N/A	#N/A	#N/A	#N/A	#N/A	0.105932	#N/A	#N/A	#N/A	#N/A	#N/A	#N/A	1	ENSG00000171291	ZNF439	protein_coding	zinc finger protein 439 [Source:HGNC Symbol;Acc:HGNC:20873]
NDUFA6#184983	#N/A	#N/A	#N/A	#N/A	#N/A	#N/A	#N/A	#N/A	#N/A	#N/A	#N/A	#N/A	#N/A	#N/A	0.105895	1	ENSG00000184983	NDUFA6	protein_coding	NADH:ubiquinone oxidoreductase subunit A6 [Source:HGNC Symbol;Acc:HGNC:7690]
HMOX1	#N/A	#N/A	#N/A	#N/A	#N/A	#N/A	#N/A	#N/A	#N/A	#N/A	#N/A	#N/A	#N/A	0.105762	#N/A	1	ENSG00000100292	HMOX1	protein_coding	heme oxygenase 1 [Source:HGNC Symbol;Acc:HGNC:5013]
NRP2	#N/A	#N/A	#N/A	#N/A	#N/A	#N/A	#N/A	#N/A	0.105187	#N/A	#N/A	#N/A	#N/A	#N/A	#N/A	1	ENSG00000118257	NRP2	protein_coding	neuropilin 2 [Source:HGNC Symbol;Acc:HGNC:8005]
TTC13	#N/A	#N/A	#N/A	#N/A	#N/A	#N/A	#N/A	0.104986	#N/A	#N/A	#N/A	#N/A	#N/A	#N/A	#N/A	1	ENSG00000143643	TTC13	protein_coding	tetratricopeptide repeat domain 13 [Source:HGNC Symbol;Acc:HGNC:26204]
#286082	#N/A	#N/A	0.104972	#N/A	#N/A	#N/A	#N/A	#N/A	#N/A	#N/A	#N/A	#N/A	#N/A	#N/A	#N/A	1	ENSG00000286082		lncRNA	novel transcript
H1-0	#N/A	#N/A	#N/A	0.104894	#N/A	#N/A	#N/A	#N/A	#N/A	#N/A	#N/A	#N/A	#N/A	#N/A	#N/A	1	ENSG00000189060	H1-0	protein_coding	H1.0 linker histone [Source:HGNC Symbol;Acc:HGNC:4714]
CLINT1	#N/A	#N/A	#N/A	#N/A	#N/A	#N/A	#N/A	#N/A	#N/A	#N/A	#N/A	#N/A	0.104533	#N/A	#N/A	1	ENSG00000113282	CLINT1	protein_coding	clathrin interactor 1 [Source:HGNC Symbol;Acc:HGNC:23186]
FBXW11	#N/A	#N/A	#N/A	#N/A	#N/A	#N/A	#N/A	0.104443	#N/A	#N/A	#N/A	#N/A	#N/A	#N/A	#N/A	1	ENSG00000072803	FBXW11	protein_coding	F-box and WD repeat domain containing 11 [Source:HGNC Symbol;Acc:HGNC:13607]
SMIM36	#N/A	#N/A	#N/A	#N/A	#N/A	#N/A	#N/A	#N/A	0.104076	#N/A	#N/A	#N/A	#N/A	#N/A	#N/A	1	ENSG00000261873	SMIM36	protein_coding	small integral membrane protein 36 [Source:HGNC Symbol;Acc:HGNC:53654]
DCP2	#N/A	#N/A	#N/A	#N/A	#N/A	#N/A	#N/A	#N/A	#N/A	#N/A	#N/A	#N/A	0.103283	#N/A	#N/A	1	ENSG00000172795	DCP2	protein_coding	decapping mRNA 2 [Source:HGNC Symbol;Acc:HGNC:24452]
OTUD5	#N/A	#N/A	#N/A	#N/A	#N/A	#N/A	#N/A	0.103017	#N/A	#N/A	#N/A	#N/A	#N/A	#N/A	#N/A	1	ENSG00000068308	OTUD5	protein_coding	OTU deubiquitinase 5 [Source:HGNC Symbol;Acc:HGNC:25402]
SCLT1	#N/A	#N/A	#N/A	#N/A	#N/A	#N/A	#N/A	#N/A	#N/A	#N/A	#N/A	#N/A	0.102692	#N/A	#N/A	1	ENSG00000151466	SCLT1	protein_coding	sodium channel and clathrin linker 1 [Source:HGNC Symbol;Acc:HGNC:26406]
VASH1-DT	#N/A	#N/A	#N/A	#N/A	#N/A	#N/A	#N/A	#N/A	0.10267	#N/A	#N/A	#N/A	#N/A	#N/A	#N/A	1	ENSG00000258569	VASH1-DT	lncRNA	VASH1 divergent transcript [Source:HGNC Symbol;Acc:HGNC:55446]
MARK4	#N/A	#N/A	#N/A	#N/A	#N/A	#N/A	#N/A	0.102493	#N/A	#N/A	#N/A	#N/A	#N/A	#N/A	#N/A	1	ENSG00000007047	MARK4	protein_coding	microtubule affinity regulating kinase 4 [Source:HGNC Symbol;Acc:HGNC:13538]
CYCS	#N/A	#N/A	#N/A	#N/A	0.102172	#N/A	#N/A	#N/A	#N/A	#N/A	#N/A	#N/A	#N/A	#N/A	#N/A	1	ENSG00000172115	CYCS	protein_coding	cytochrome c, somatic [Source:HGNC Symbol;Acc:HGNC:19986]
ANGEL2	#N/A	#N/A	#N/A	#N/A	#N/A	#N/A	#N/A	0.102166	#N/A	#N/A	#N/A	#N/A	#N/A	#N/A	#N/A	1	ENSG00000174606	ANGEL2	protein_coding	angel homolog 2 [Source:HGNC Symbol;Acc:HGNC:30534]
LINC00632	#N/A	#N/A	#N/A	#N/A	#N/A	#N/A	#N/A	0.102091	#N/A	#N/A	#N/A	#N/A	#N/A	#N/A	#N/A	1	ENSG00000203930	LINC00632	lncRNA	long intergenic non-protein coding RNA 632 [Source:HGNC Symbol;Acc:HGNC:27865]
PHF14	#N/A	#N/A	#N/A	#N/A	#N/A	#N/A	#N/A	#N/A	#N/A	0.102048	#N/A	#N/A	#N/A	#N/A	#N/A	1	ENSG00000106443	PHF14	protein_coding	PHD finger protein 14 [Source:HGNC Symbol;Acc:HGNC:22203]
SF3B3	#N/A	#N/A	#N/A	#N/A	#N/A	#N/A	#N/A	0.101834	#N/A	#N/A	#N/A	#N/A	#N/A	#N/A	#N/A	1	ENSG00000189091	SF3B3	protein_coding	splicing factor 3b subunit 3 [Source:HGNC Symbol;Acc:HGNC:10770]
#276241	#N/A	#N/A	#N/A	#N/A	0.101766	#N/A	#N/A	#N/A	#N/A	#N/A	#N/A	#N/A	#N/A	#N/A	#N/A	1	ENSG00000276241		lncRNA	novel transcript, antisense TBC1D3B
AKR1B1	#N/A	#N/A	#N/A	#N/A	#N/A	#N/A	#N/A	0.101673	#N/A	#N/A	#N/A	#N/A	#N/A	#N/A	#N/A	1	ENSG00000085662	AKR1B1	protein_coding	aldo-keto reductase family 1 member B [Source:HGNC Symbol;Acc:HGNC:381]
IRAG2	#N/A	#N/A	#N/A	#N/A	#N/A	#N/A	#N/A	#N/A	0.101409	#N/A	#N/A	#N/A	#N/A	#N/A	#N/A	1	ENSG00000118308	IRAG2	protein_coding	inositol 1,4,5-triphosphate receptor associated 2 [Source:HGNC Symbol;Acc:HGNC:6690]
CLEC4C	#N/A	#N/A	#N/A	#N/A	#N/A	#N/A	#N/A	#N/A	0.100584	#N/A	#N/A	#N/A	#N/A	#N/A	#N/A	1	ENSG00000198178	CLEC4C	protein_coding	C-type lectin domain family 4 member C [Source:HGNC Symbol;Acc:HGNC:13258]
LINC02484	#N/A	#N/A	#N/A	#N/A	#N/A	#N/A	#N/A	#N/A	0.100136	#N/A	#N/A	#N/A	#N/A	#N/A	#N/A	1	ENSG00000248685	LINC02484	lncRNA	long intergenic non-protein coding RNA 2484 [Source:HGNC Symbol;Acc:HGNC:53459]
NSD2	#N/A	#N/A	#N/A	#N/A	#N/A	#N/A	#N/A	#N/A	0.0997609	#N/A	#N/A	#N/A	#N/A	#N/A	#N/A	1	ENSG00000109685	NSD2	protein_coding	nuclear receptor binding SET domain protein 2 [Source:HGNC Symbol;Acc:HGNC:12766]
H2BC21	#N/A	#N/A	#N/A	#N/A	#N/A	#N/A	#N/A	#N/A	#N/A	#N/A	#N/A	#N/A	#N/A	#N/A	0.0995243	1	ENSG00000184678	H2BC21	protein_coding	H2B clustered histone 21 [Source:HGNC Symbol;Acc:HGNC:4760]
GPRIN3	#N/A	#N/A	#N/A	#N/A	#N/A	#N/A	#N/A	#N/A	0.0991006	#N/A	#N/A	#N/A	#N/A	#N/A	#N/A	1	ENSG00000185477	GPRIN3	protein_coding	GPRIN family member 3 [Source:HGNC Symbol;Acc:HGNC:27733]
HPS3	#N/A	#N/A	#N/A	#N/A	#N/A	#N/A	#N/A	#N/A	#N/A	#N/A	#N/A	#N/A	0.0986968	#N/A	#N/A	1	ENSG00000163755	HPS3	protein_coding	HPS3 biogenesis of lysosomal organelles complex 2 subunit 1 [Source:HGNC Symbol;Acc:HGNC:15597]
IFI44L	#N/A	#N/A	#N/A	#N/A	#N/A	#N/A	#N/A	0.0986764	#N/A	#N/A	#N/A	#N/A	#N/A	#N/A	#N/A	1	ENSG00000137959	IFI44L	protein_coding	interferon induced protein 44 like [Source:HGNC Symbol;Acc:HGNC:17817]
STRADA	#N/A	#N/A	#N/A	#N/A	#N/A	#N/A	#N/A	#N/A	0.098315	#N/A	#N/A	#N/A	#N/A	#N/A	#N/A	1	ENSG00000266173	STRADA	protein_coding	STE20 related adaptor alpha [Source:HGNC Symbol;Acc:HGNC:30172]
FMNL1	#N/A	#N/A	#N/A	#N/A	#N/A	#N/A	#N/A	#N/A	0.0981993	#N/A	#N/A	#N/A	#N/A	#N/A	#N/A	1	ENSG00000184922	FMNL1	protein_coding	formin like 1 [Source:HGNC Symbol;Acc:HGNC:1212]
SBDS	#N/A	#N/A	#N/A	0.0981206	#N/A	#N/A	#N/A	#N/A	#N/A	#N/A	#N/A	#N/A	#N/A	#N/A	#N/A	1	ENSG00000126524	SBDS	protein_coding	SBDS ribosome maturation factor [Source:HGNC Symbol;Acc:HGNC:19440]
MICU2	#N/A	#N/A	#N/A	#N/A	#N/A	#N/A	#N/A	#N/A	#N/A	#N/A	#N/A	#N/A	0.0979333	#N/A	#N/A	1	ENSG00000165487	MICU2	protein_coding	mitochondrial calcium uptake 2 [Source:HGNC Symbol;Acc:HGNC:31830]
INTS3#143624	#N/A	#N/A	#N/A	#N/A	#N/A	#N/A	#N/A	0.0978099	#N/A	#N/A	#N/A	#N/A	#N/A	#N/A	#N/A	1	ENSG00000143624	INTS3	protein_coding	integrator complex subunit 3 [Source:HGNC Symbol;Acc:HGNC:26153]
PGAM2	#N/A	#N/A	#N/A	#N/A	#N/A	#N/A	#N/A	0.0971356	#N/A	#N/A	#N/A	#N/A	#N/A	#N/A	#N/A	1	ENSG00000164708	PGAM2	protein_coding	phosphoglycerate mutase 2 [Source:HGNC Symbol;Acc:HGNC:8889]
GGPS1	0.0964395	#N/A	#N/A	#N/A	#N/A	#N/A	#N/A	#N/A	#N/A	#N/A	#N/A	#N/A	#N/A	#N/A	#N/A	1	ENSG00000152904	GGPS1	protein_coding	geranylgeranyl diphosphate synthase 1 [Source:HGNC Symbol;Acc:HGNC:4249]
#285681	#N/A	#N/A	#N/A	#N/A	#N/A	#N/A	#N/A	#N/A	#N/A	#N/A	#N/A	#N/A	#N/A	#N/A	0.0960586	1	ENSG00000285681		lncRNA	novel transcript, antisense to MC4R
SGCE	#N/A	#N/A	#N/A	#N/A	#N/A	#N/A	#N/A	0.0959879	#N/A	#N/A	#N/A	#N/A	#N/A	#N/A	#N/A	1	ENSG00000127990	SGCE	protein_coding	sarcoglycan epsilon [Source:HGNC Symbol;Acc:HGNC:10808]
PNPLA4	#N/A	#N/A	#N/A	#N/A	0.0957286	#N/A	#N/A	#N/A	#N/A	#N/A	#N/A	#N/A	#N/A	#N/A	#N/A	1	ENSG00000006757	PNPLA4	protein_coding	patatin like phospholipase domain containing 4 [Source:HGNC Symbol;Acc:HGNC:24887]
ETNK1	#N/A	#N/A	#N/A	#N/A	#N/A	#N/A	#N/A	#N/A	#N/A	#N/A	#N/A	#N/A	0.0952022	#N/A	#N/A	1	ENSG00000139163	ETNK1	protein_coding	ethanolamine kinase 1 [Source:HGNC Symbol;Acc:HGNC:24649]
ASCC3	#N/A	#N/A	#N/A	#N/A	#N/A	#N/A	#N/A	#N/A	#N/A	#N/A	#N/A	#N/A	0.0942348	#N/A	#N/A	1	ENSG00000112249	ASCC3	protein_coding	activating signal cointegrator 1 complex subunit 3 [Source:HGNC Symbol;Acc:HGNC:18697]
AQR	#N/A	#N/A	#N/A	#N/A	#N/A	#N/A	#N/A	0.094182	#N/A	#N/A	#N/A	#N/A	#N/A	#N/A	#N/A	1	ENSG00000021776	AQR	protein_coding	aquarius intron-binding spliceosomal factor [Source:HGNC Symbol;Acc:HGNC:29513]
MIDEAS	#N/A	#N/A	#N/A	#N/A	#N/A	#N/A	#N/A	0.0937702	#N/A	#N/A	#N/A	#N/A	#N/A	#N/A	#N/A	1	ENSG00000156030	MIDEAS	protein_coding	mitotic deacetylase associated SANT domain protein [Source:HGNC Symbol;Acc:HGNC:19853]
#254710	#N/A	#N/A	#N/A	#N/A	#N/A	#N/A	#N/A	#N/A	0.0930795	#N/A	#N/A	#N/A	#N/A	#N/A	#N/A	1	ENSG00000254710		lncRNA	novel transcript
TPR	#N/A	#N/A	#N/A	#N/A	#N/A	#N/A	#N/A	0.0930523	#N/A	#N/A	#N/A	#N/A	#N/A	#N/A	#N/A	1	ENSG00000047410	TPR	protein_coding	translocated promoter region, nuclear basket protein [Source:HGNC Symbol;Acc:HGNC:12017]
DHX15	#N/A	#N/A	#N/A	#N/A	#N/A	#N/A	#N/A	0.0928148	#N/A	#N/A	#N/A	#N/A	#N/A	#N/A	#N/A	1	ENSG00000109606	DHX15	protein_coding	DEAH-box helicase 15 [Source:HGNC Symbol;Acc:HGNC:2738]
ST6GALNAC1	#N/A	#N/A	#N/A	#N/A	#N/A	#N/A	#N/A	#N/A	0.0927024	#N/A	#N/A	#N/A	#N/A	#N/A	#N/A	1	ENSG00000070526	ST6GALNAC1	protein_coding	ST6 N-acetylgalactosaminide alpha-2,6-sialyltransferase 1 [Source:HGNC Symbol;Acc:HGNC:23614]
BOD1L1	#N/A	#N/A	#N/A	#N/A	#N/A	#N/A	#N/A	0.0925338	#N/A	#N/A	#N/A	#N/A	#N/A	#N/A	#N/A	1	ENSG00000038219	BOD1L1	protein_coding	biorientation of chromosomes in cell division 1 like 1 [Source:HGNC Symbol;Acc:HGNC:31792]
#271893	#N/A	#N/A	#N/A	#N/A	#N/A	#N/A	#N/A	#N/A	0.0922523	#N/A	#N/A	#N/A	#N/A	#N/A	#N/A	1	ENSG00000271893		lncRNA	novel transcript
PDGFD	#N/A	#N/A	#N/A	#N/A	#N/A	#N/A	#N/A	#N/A	0.0921108	#N/A	#N/A	#N/A	#N/A	#N/A	#N/A	1	ENSG00000170962	PDGFD	protein_coding	platelet derived growth factor D [Source:HGNC Symbol;Acc:HGNC:30620]
PPP1R11#204619	#N/A	#N/A	#N/A	#N/A	#N/A	#N/A	#N/A	#N/A	#N/A	#N/A	#N/A	#N/A	0.0915655	#N/A	#N/A	1	ENSG00000204619	PPP1R11	protein_coding	protein phosphatase 1 regulatory inhibitor subunit 11 [Source:HGNC Symbol;Acc:HGNC:9285]
IL4R	#N/A	#N/A	#N/A	#N/A	#N/A	#N/A	#N/A	#N/A	0.0915526	#N/A	#N/A	#N/A	#N/A	#N/A	#N/A	1	ENSG00000077238	IL4R	protein_coding	interleukin 4 receptor [Source:HGNC Symbol;Acc:HGNC:6015]
#287345	#N/A	0.0914132	#N/A	#N/A	#N/A	#N/A	#N/A	#N/A	#N/A	#N/A	#N/A	#N/A	#N/A	#N/A	#N/A	1	ENSG00000287345		lncRNA	novel transcript
#258101	#N/A	#N/A	#N/A	#N/A	#N/A	#N/A	#N/A	#N/A	0.0906101	#N/A	#N/A	#N/A	#N/A	#N/A	#N/A	1	ENSG00000258101		lncRNA	novel transcript, antisense to TUBA1C
PSD4	#N/A	#N/A	#N/A	#N/A	#N/A	#N/A	#N/A	#N/A	0.0903548	#N/A	#N/A	#N/A	#N/A	#N/A	#N/A	1	ENSG00000125637	PSD4	protein_coding	pleckstrin and Sec7 domain containing 4 [Source:HGNC Symbol;Acc:HGNC:19096]
KCNK6	#N/A	#N/A	#N/A	#N/A	#N/A	#N/A	#N/A	#N/A	0.0902738	#N/A	#N/A	#N/A	#N/A	#N/A	#N/A	1	ENSG00000099337	KCNK6	protein_coding	potassium two pore domain channel subfamily K member 6 [Source:HGNC Symbol;Acc:HGNC:6281]
LINC02840	#N/A	#N/A	#N/A	#N/A	#N/A	#N/A	#N/A	#N/A	0.09024	#N/A	#N/A	#N/A	#N/A	#N/A	#N/A	1	ENSG00000224893	LINC02840	lncRNA	long intergenic non-protein coding RNA 2840 [Source:HGNC Symbol;Acc:HGNC:54374]
NPHP3-AS1	#N/A	#N/A	#N/A	#N/A	#N/A	#N/A	#N/A	#N/A	#N/A	#N/A	#N/A	#N/A	#N/A	0.0901788	#N/A	1	ENSG00000248724	NPHP3-AS1	lncRNA	NPHP3 antisense RNA 1 [Source:HGNC Symbol;Acc:HGNC:24129]
MDH2	#N/A	#N/A	#N/A	#N/A	#N/A	#N/A	#N/A	#N/A	#N/A	#N/A	#N/A	#N/A	#N/A	#N/A	0.0897762	1	ENSG00000146701	MDH2	protein_coding	malate dehydrogenase 2 [Source:HGNC Symbol;Acc:HGNC:6971]
TLR1	#N/A	#N/A	#N/A	#N/A	#N/A	#N/A	#N/A	#N/A	0.0896002	#N/A	#N/A	#N/A	#N/A	#N/A	#N/A	1	ENSG00000174125	TLR1	protein_coding	toll like receptor 1 [Source:HGNC Symbol;Acc:HGNC:11847]
USP42	#N/A	#N/A	#N/A	#N/A	#N/A	#N/A	#N/A	0.0895154	#N/A	#N/A	#N/A	#N/A	#N/A	#N/A	#N/A	1	ENSG00000106346	USP42	protein_coding	ubiquitin specific peptidase 42 [Source:HGNC Symbol;Acc:HGNC:20068]
#262370	#N/A	#N/A	#N/A	#N/A	#N/A	#N/A	#N/A	0.0894659	#N/A	#N/A	#N/A	#N/A	#N/A	#N/A	#N/A	1	ENSG00000262370		lncRNA	novel transcript
MIR222HG	#N/A	#N/A	#N/A	#N/A	#N/A	#N/A	#N/A	#N/A	0.0891093	#N/A	#N/A	#N/A	#N/A	#N/A	#N/A	1	ENSG00000270069	MIR222HG	lncRNA	miR222/221 cluster host gene [Source:HGNC Symbol;Acc:HGNC:49555]
FAM163A	#N/A	#N/A	#N/A	#N/A	#N/A	#N/A	#N/A	#N/A	0.0888457	#N/A	#N/A	#N/A	#N/A	#N/A	#N/A	1	ENSG00000143340	FAM163A	protein_coding	family with sequence similarity 163 member A [Source:HGNC Symbol;Acc:HGNC:28274]
CDV3	#N/A	#N/A	#N/A	#N/A	#N/A	#N/A	0.0887165	#N/A	#N/A	#N/A	#N/A	#N/A	#N/A	#N/A	#N/A	1	ENSG00000091527	CDV3	protein_coding	CDV3 homolog [Source:HGNC Symbol;Acc:HGNC:26928]
MIR181A1HG	#N/A	#N/A	#N/A	#N/A	#N/A	#N/A	#N/A	#N/A	0.0885424	#N/A	#N/A	#N/A	#N/A	#N/A	#N/A	1	ENSG00000229989	MIR181A1HG	lncRNA	MIR181A1 host gene [Source:HGNC Symbol;Acc:HGNC:48659]
ELOVL5	#N/A	#N/A	#N/A	#N/A	#N/A	#N/A	#N/A	#N/A	0.0882084	#N/A	#N/A	#N/A	#N/A	#N/A	#N/A	1	ENSG00000012660	ELOVL5	protein_coding	ELOVL fatty acid elongase 5 [Source:HGNC Symbol;Acc:HGNC:21308]
EXOC2	#N/A	#N/A	#N/A	#N/A	#N/A	#N/A	#N/A	0.087071	#N/A	#N/A	#N/A	#N/A	#N/A	#N/A	#N/A	1	ENSG00000112685	EXOC2	protein_coding	exocyst complex component 2 [Source:HGNC Symbol;Acc:HGNC:24968]
GIT2	#N/A	#N/A	#N/A	#N/A	#N/A	#N/A	#N/A	0.086973	#N/A	#N/A	#N/A	#N/A	#N/A	#N/A	#N/A	1	ENSG00000139436	GIT2	protein_coding	GIT ArfGAP 2 [Source:HGNC Symbol;Acc:HGNC:4273]
SLC27A2	#N/A	#N/A	#N/A	#N/A	#N/A	#N/A	#N/A	#N/A	0.0869612	#N/A	#N/A	#N/A	#N/A	#N/A	#N/A	1	ENSG00000140284	SLC27A2	protein_coding	solute carrier family 27 member 2 [Source:HGNC Symbol;Acc:HGNC:10996]
#287097	#N/A	#N/A	#N/A	#N/A	#N/A	#N/A	#N/A	#N/A	#N/A	0.0849533	#N/A	#N/A	#N/A	#N/A	#N/A	1	ENSG00000287097		lncRNA	novel transcript
LINC02511	#N/A	#N/A	#N/A	#N/A	#N/A	#N/A	#N/A	#N/A	0.0845025	#N/A	#N/A	#N/A	#N/A	#N/A	#N/A	1	ENSG00000248869	LINC02511	lncRNA	long intergenic non-protein coding RNA 2511 [Source:HGNC Symbol;Acc:HGNC:53500]
SDK1-AS1	#N/A	#N/A	#N/A	#N/A	#N/A	#N/A	#N/A	#N/A	0.0843252	#N/A	#N/A	#N/A	#N/A	#N/A	#N/A	1	ENSG00000236708	SDK1-AS1	lncRNA	SDK1 antisense RNA 1 [Source:HGNC Symbol;Acc:HGNC:40883]
VPS13C	#N/A	#N/A	#N/A	#N/A	#N/A	#N/A	#N/A	#N/A	#N/A	#N/A	#N/A	#N/A	0.0843131	#N/A	#N/A	1	ENSG00000129003	VPS13C	protein_coding	vacuolar protein sorting 13 homolog C [Source:HGNC Symbol;Acc:HGNC:23594]
#267174	#N/A	#N/A	#N/A	#N/A	#N/A	#N/A	#N/A	#N/A	0.0842539	#N/A	#N/A	#N/A	#N/A	#N/A	#N/A	1	ENSG00000267174		lncRNA	novel transcript
INTS8	#N/A	#N/A	#N/A	#N/A	#N/A	#N/A	#N/A	0.084164	#N/A	#N/A	#N/A	#N/A	#N/A	#N/A	#N/A	1	ENSG00000164941	INTS8	protein_coding	integrator complex subunit 8 [Source:HGNC Symbol;Acc:HGNC:26048]
MAP9	#N/A	#N/A	#N/A	#N/A	#N/A	#N/A	#N/A	#N/A	0.0841466	#N/A	#N/A	#N/A	#N/A	#N/A	#N/A	1	ENSG00000164114	MAP9	protein_coding	microtubule associated protein 9 [Source:HGNC Symbol;Acc:HGNC:26118]
#286736	#N/A	#N/A	#N/A	#N/A	#N/A	#N/A	#N/A	#N/A	0.0839369	#N/A	#N/A	#N/A	#N/A	#N/A	#N/A	1	ENSG00000286736		lncRNA	novel transcript
SLC35F6	#N/A	#N/A	#N/A	#N/A	#N/A	#N/A	#N/A	#N/A	#N/A	#N/A	#N/A	#N/A	0.0835551	#N/A	#N/A	1	ENSG00000213699	SLC35F6	protein_coding	solute carrier family 35 member F6 [Source:HGNC Symbol;Acc:HGNC:26055]
ERF	#N/A	#N/A	#N/A	#N/A	#N/A	#N/A	#N/A	#N/A	0.0832794	#N/A	#N/A	#N/A	#N/A	#N/A	#N/A	1	ENSG00000105722	ERF	protein_coding	ETS2 repressor factor [Source:HGNC Symbol;Acc:HGNC:3444]
TMUB1	#N/A	#N/A	#N/A	#N/A	#N/A	#N/A	#N/A	0.0832714	#N/A	#N/A	#N/A	#N/A	#N/A	#N/A	#N/A	1	ENSG00000164897	TMUB1	protein_coding	transmembrane and ubiquitin like domain containing 1 [Source:HGNC Symbol;Acc:HGNC:21709]
ATP5PD	#N/A	#N/A	0.0831116	#N/A	#N/A	#N/A	#N/A	#N/A	#N/A	#N/A	#N/A	#N/A	#N/A	#N/A	#N/A	1	ENSG00000167863	ATP5PD	protein_coding	ATP synthase peripheral stalk subunit d [Source:HGNC Symbol;Acc:HGNC:845]
SUPT20H	#N/A	#N/A	#N/A	#N/A	#N/A	#N/A	#N/A	0.0826289	#N/A	#N/A	#N/A	#N/A	#N/A	#N/A	#N/A	1	ENSG00000102710	SUPT20H	protein_coding	SPT20 homolog, SAGA complex component [Source:HGNC Symbol;Acc:HGNC:20596]
NCMAP	#N/A	#N/A	#N/A	#N/A	#N/A	#N/A	#N/A	#N/A	0.0818676	#N/A	#N/A	#N/A	#N/A	#N/A	#N/A	1	ENSG00000184454	NCMAP	protein_coding	non-compact myelin associated protein [Source:HGNC Symbol;Acc:HGNC:29332]
COG3	#N/A	#N/A	#N/A	#N/A	#N/A	#N/A	#N/A	0.0817039	#N/A	#N/A	#N/A	#N/A	#N/A	#N/A	#N/A	1	ENSG00000136152	COG3	protein_coding	component of oligomeric golgi complex 3 [Source:HGNC Symbol;Acc:HGNC:18619]
PPIG	#N/A	#N/A	#N/A	#N/A	#N/A	#N/A	#N/A	0.0812862	#N/A	#N/A	#N/A	#N/A	#N/A	#N/A	#N/A	1	ENSG00000138398	PPIG	protein_coding	peptidylprolyl isomerase G [Source:HGNC Symbol;Acc:HGNC:14650]
AKR7A2	#N/A	#N/A	#N/A	#N/A	#N/A	#N/A	#N/A	0.0803085	#N/A	#N/A	#N/A	#N/A	#N/A	#N/A	#N/A	1	ENSG00000053371	AKR7A2	protein_coding	aldo-keto reductase family 7 member A2 [Source:HGNC Symbol;Acc:HGNC:389]
LINC01939	#N/A	#N/A	0.0798939	#N/A	#N/A	#N/A	#N/A	#N/A	#N/A	#N/A	#N/A	#N/A	#N/A	#N/A	#N/A	1	ENSG00000228799	LINC01939	lncRNA	long intergenic non-protein coding RNA 1939 [Source:HGNC Symbol;Acc:HGNC:52762]
SCD5	#N/A	#N/A	#N/A	#N/A	#N/A	#N/A	#N/A	#N/A	0.0797814	#N/A	#N/A	#N/A	#N/A	#N/A	#N/A	1	ENSG00000145284	SCD5	protein_coding	stearoyl-CoA desaturase 5 [Source:HGNC Symbol;Acc:HGNC:21088]
KEL#197993	#N/A	#N/A	#N/A	#N/A	#N/A	#N/A	#N/A	#N/A	0.079555	#N/A	#N/A	#N/A	#N/A	#N/A	#N/A	1	ENSG00000197993	KEL	protein_coding	Kell metallo-endopeptidase (Kell blood group) [Source:HGNC Symbol;Acc:HGNC:6308]
PITPNB	#N/A	#N/A	#N/A	#N/A	#N/A	#N/A	#N/A	0.0788038	#N/A	#N/A	#N/A	#N/A	#N/A	#N/A	#N/A	1	ENSG00000180957	PITPNB	protein_coding	phosphatidylinositol transfer protein beta [Source:HGNC Symbol;Acc:HGNC:9002]
RERG-AS1	#N/A	#N/A	#N/A	#N/A	#N/A	#N/A	#N/A	#N/A	#N/A	#N/A	#N/A	#N/A	#N/A	0.078608	#N/A	1	ENSG00000255660	RERG-AS1	lncRNA	RERG antisense RNA 1 [Source:HGNC Symbol;Acc:HGNC:39990]
RAB7B	#N/A	#N/A	#N/A	#N/A	#N/A	#N/A	#N/A	#N/A	#N/A	#N/A	#N/A	#N/A	#N/A	0.0783181	#N/A	1	ENSG00000276600	RAB7B	protein_coding	RAB7B, member RAS oncogene family [Source:HGNC Symbol;Acc:HGNC:30513]
TNRC18	#N/A	#N/A	#N/A	#N/A	#N/A	#N/A	#N/A	#N/A	0.0776207	#N/A	#N/A	#N/A	#N/A	#N/A	#N/A	1	ENSG00000182095	TNRC18	protein_coding	trinucleotide repeat containing 18 [Source:HGNC Symbol;Acc:HGNC:11962]
DRAM1	#N/A	#N/A	#N/A	#N/A	#N/A	#N/A	#N/A	#N/A	#N/A	#N/A	#N/A	#N/A	0.0772158	#N/A	#N/A	1	ENSG00000136048	DRAM1	protein_coding	DNA damage regulated autophagy modulator 1 [Source:HGNC Symbol;Acc:HGNC:25645]
GABRB2	#N/A	#N/A	#N/A	#N/A	#N/A	#N/A	#N/A	#N/A	#N/A	#N/A	#N/A	#N/A	#N/A	0.0771534	#N/A	1	ENSG00000145864	GABRB2	protein_coding	gamma-aminobutyric acid type A receptor subunit beta2 [Source:HGNC Symbol;Acc:HGNC:4082]
DCTD	#N/A	#N/A	#N/A	#N/A	#N/A	#N/A	#N/A	#N/A	#N/A	#N/A	#N/A	#N/A	0.0765807	#N/A	#N/A	1	ENSG00000129187	DCTD	protein_coding	dCMP deaminase [Source:HGNC Symbol;Acc:HGNC:2710]
RENBP	#N/A	#N/A	#N/A	#N/A	#N/A	#N/A	#N/A	#N/A	0.0760718	#N/A	#N/A	#N/A	#N/A	#N/A	#N/A	1	ENSG00000102032	RENBP	protein_coding	renin binding protein [Source:HGNC Symbol;Acc:HGNC:9959]
SPATA12	#N/A	#N/A	#N/A	#N/A	#N/A	#N/A	#N/A	#N/A	0.0759947	#N/A	#N/A	#N/A	#N/A	#N/A	#N/A	1	ENSG00000186451	SPATA12	protein_coding	spermatogenesis associated 12 [Source:HGNC Symbol;Acc:HGNC:23221]
ATP6V1F	#N/A	#N/A	#N/A	0.0759945	#N/A	#N/A	#N/A	#N/A	#N/A	#N/A	#N/A	#N/A	#N/A	#N/A	#N/A	1	ENSG00000128524	ATP6V1F	protein_coding	ATPase H+ transporting V1 subunit F [Source:HGNC Symbol;Acc:HGNC:16832]
#249877	#N/A	#N/A	#N/A	#N/A	0.0758384	#N/A	#N/A	#N/A	#N/A	#N/A	#N/A	#N/A	#N/A	#N/A	#N/A	1	ENSG00000249877		lncRNA	novel transcript
CNTN1	#N/A	#N/A	#N/A	#N/A	#N/A	#N/A	#N/A	#N/A	0.0756198	#N/A	#N/A	#N/A	#N/A	#N/A	#N/A	1	ENSG00000018236	CNTN1	protein_coding	contactin 1 [Source:HGNC Symbol;Acc:HGNC:2171]
MT-ND6	#N/A	#N/A	#N/A	#N/A	#N/A	#N/A	#N/A	#N/A	0.0754663	#N/A	#N/A	#N/A	#N/A	#N/A	#N/A	1	ENSG00000198695	MT-ND6	protein_coding	mitochondrially encoded NADH:ubiquinone oxidoreductase core subunit 6 [Source:HGNC Symbol;Acc:HGNC:7462]
MMP16	#N/A	#N/A	#N/A	#N/A	#N/A	#N/A	#N/A	#N/A	0.0751259	#N/A	#N/A	#N/A	#N/A	#N/A	#N/A	1	ENSG00000156103	MMP16	protein_coding	matrix metallopeptidase 16 [Source:HGNC Symbol;Acc:HGNC:7162]
THBS1	#N/A	#N/A	#N/A	#N/A	#N/A	#N/A	#N/A	#N/A	#N/A	#N/A	#N/A	#N/A	#N/A	0.074877	#N/A	1	ENSG00000137801	THBS1	protein_coding	thrombospondin 1 [Source:HGNC Symbol;Acc:HGNC:11785]
ZNF486	#N/A	#N/A	#N/A	#N/A	#N/A	#N/A	#N/A	0.0747846	#N/A	#N/A	#N/A	#N/A	#N/A	#N/A	#N/A	1	ENSG00000256229	ZNF486	protein_coding	zinc finger protein 486 [Source:HGNC Symbol;Acc:HGNC:20807]
ABCA13	#N/A	#N/A	#N/A	#N/A	#N/A	#N/A	#N/A	#N/A	0.0742265	#N/A	#N/A	#N/A	#N/A	#N/A	#N/A	1	ENSG00000179869	ABCA13	protein_coding	ATP binding cassette subfamily A member 13 [Source:HGNC Symbol;Acc:HGNC:14638]
MBTPS1-DT	#N/A	#N/A	#N/A	#N/A	#N/A	#N/A	#N/A	#N/A	#N/A	#N/A	#N/A	#N/A	#N/A	#N/A	0.073339	1	ENSG00000260018	MBTPS1-DT	lncRNA	MBTPS1 divergent transcript [Source:HGNC Symbol;Acc:HGNC:55401]
PDK1	#N/A	#N/A	#N/A	#N/A	#N/A	#N/A	#N/A	#N/A	#N/A	#N/A	#N/A	#N/A	0.0729557	#N/A	#N/A	1	ENSG00000152256	PDK1	protein_coding	pyruvate dehydrogenase kinase 1 [Source:HGNC Symbol;Acc:HGNC:8809]
CDS1	#N/A	#N/A	#N/A	#N/A	#N/A	#N/A	#N/A	#N/A	0.0727047	#N/A	#N/A	#N/A	#N/A	#N/A	#N/A	1	ENSG00000163624	CDS1	protein_coding	CDP-diacylglycerol synthase 1 [Source:HGNC Symbol;Acc:HGNC:1800]
HHLA2	#N/A	#N/A	#N/A	#N/A	#N/A	#N/A	#N/A	#N/A	0.0718592	#N/A	#N/A	#N/A	#N/A	#N/A	#N/A	1	ENSG00000114455	HHLA2	protein_coding	HERV-H LTR-associating 2 [Source:HGNC Symbol;Acc:HGNC:4905]
NID2	#N/A	#N/A	#N/A	#N/A	#N/A	#N/A	#N/A	#N/A	0.0711586	#N/A	#N/A	#N/A	#N/A	#N/A	#N/A	1	ENSG00000087303	NID2	protein_coding	nidogen 2 [Source:HGNC Symbol;Acc:HGNC:13389]
#223598	#N/A	#N/A	#N/A	#N/A	#N/A	#N/A	0.0711058	#N/A	#N/A	#N/A	#N/A	#N/A	#N/A	#N/A	#N/A	1	ENSG00000223598		lncRNA	novel transcript, antisense to MTHFD1L
LINC01641	#N/A	#N/A	#N/A	#N/A	#N/A	#N/A	#N/A	0.0710888	#N/A	#N/A	#N/A	#N/A	#N/A	#N/A	#N/A	1	ENSG00000234277	LINC01641	lncRNA	long intergenic non-protein coding RNA 1641 [Source:HGNC Symbol;Acc:HGNC:52428]
SH3TC2-DT	#N/A	#N/A	#N/A	#N/A	#N/A	#N/A	#N/A	#N/A	0.0709751	#N/A	#N/A	#N/A	#N/A	#N/A	#N/A	1	ENSG00000250072	SH3TC2-DT	lncRNA	SH3TC2 divergent transcript [Source:HGNC Symbol;Acc:HGNC:52905]
RSF1	#N/A	#N/A	#N/A	#N/A	#N/A	#N/A	#N/A	0.0700173	#N/A	#N/A	#N/A	#N/A	#N/A	#N/A	#N/A	1	ENSG00000048649	RSF1	protein_coding	remodeling and spacing factor 1 [Source:HGNC Symbol;Acc:HGNC:18118]
CELF2-DT	#N/A	#N/A	#N/A	#N/A	#N/A	#N/A	#N/A	#N/A	0.0692541	#N/A	#N/A	#N/A	#N/A	#N/A	#N/A	1	ENSG00000270111	CELF2-DT	lncRNA	CELF2 divergent transript [Source:HGNC Symbol;Acc:HGNC:54157]
TAF7	#N/A	#N/A	#N/A	#N/A	#N/A	#N/A	#N/A	#N/A	#N/A	#N/A	#N/A	#N/A	0.0685918	#N/A	#N/A	1	ENSG00000178913	TAF7	protein_coding	TATA-box binding protein associated factor 7 [Source:HGNC Symbol;Acc:HGNC:11541]
#287095	#N/A	#N/A	#N/A	#N/A	#N/A	#N/A	#N/A	#N/A	0.068038	#N/A	#N/A	#N/A	#N/A	#N/A	#N/A	1	ENSG00000287095		lncRNA	novel transcript, antisense to TMEM71
SLC39A3	0.0679246	#N/A	#N/A	#N/A	#N/A	#N/A	#N/A	#N/A	#N/A	#N/A	#N/A	#N/A	#N/A	#N/A	#N/A	1	ENSG00000141873	SLC39A3	protein_coding	solute carrier family 39 member 3 [Source:HGNC Symbol;Acc:HGNC:17128]
RP1L1	#N/A	#N/A	#N/A	#N/A	#N/A	#N/A	#N/A	#N/A	0.0678651	#N/A	#N/A	#N/A	#N/A	#N/A	#N/A	1	ENSG00000183638	RP1L1	protein_coding	RP1 like 1 [Source:HGNC Symbol;Acc:HGNC:15946]
HINT1	#N/A	#N/A	#N/A	#N/A	#N/A	#N/A	#N/A	#N/A	#N/A	#N/A	#N/A	#N/A	#N/A	#N/A	0.0676285	1	ENSG00000169567	HINT1	protein_coding	histidine triad nucleotide binding protein 1 [Source:HGNC Symbol;Acc:HGNC:4912]
EGR1	#N/A	#N/A	#N/A	#N/A	#N/A	#N/A	#N/A	0.0674541	#N/A	#N/A	#N/A	#N/A	#N/A	#N/A	#N/A	1	ENSG00000120738	EGR1	protein_coding	early growth response 1 [Source:HGNC Symbol;Acc:HGNC:3238]
POLR2M	#N/A	#N/A	#N/A	#N/A	#N/A	#N/A	#N/A	#N/A	#N/A	#N/A	#N/A	#N/A	0.067448	#N/A	#N/A	1	ENSG00000255529	POLR2M	protein_coding	RNA polymerase II subunit M [Source:HGNC Symbol;Acc:HGNC:14862]
HACD4	#N/A	#N/A	#N/A	#N/A	#N/A	#N/A	#N/A	#N/A	#N/A	#N/A	#N/A	#N/A	0.0671689	#N/A	#N/A	1	ENSG00000188921	HACD4	protein_coding	3-hydroxyacyl-CoA dehydratase 4 [Source:HGNC Symbol;Acc:HGNC:20920]
PARD6A	#N/A	#N/A	0.0661431	#N/A	#N/A	#N/A	#N/A	#N/A	#N/A	#N/A	#N/A	#N/A	#N/A	#N/A	#N/A	1	ENSG00000102981	PARD6A	protein_coding	par-6 family cell polarity regulator alpha [Source:HGNC Symbol;Acc:HGNC:15943]
#233251	#N/A	#N/A	#N/A	#N/A	#N/A	#N/A	#N/A	#N/A	0.0658632	#N/A	#N/A	#N/A	#N/A	#N/A	#N/A	1	ENSG00000233251		lncRNA	novel transcript, antisense to CCDC85A
OLIG1	#N/A	#N/A	#N/A	#N/A	#N/A	#N/A	#N/A	#N/A	#N/A	#N/A	#N/A	#N/A	#N/A	#N/A	0.0650464	1	ENSG00000184221	OLIG1	protein_coding	oligodendrocyte transcription factor 1 [Source:HGNC Symbol;Acc:HGNC:16983]
#258028	#N/A	#N/A	#N/A	#N/A	#N/A	#N/A	#N/A	#N/A	0.0638075	#N/A	#N/A	#N/A	#N/A	#N/A	#N/A	1	ENSG00000258028		lncRNA	novel transcript
MIGA1	#N/A	#N/A	#N/A	#N/A	#N/A	#N/A	#N/A	0.0636419	#N/A	#N/A	#N/A	#N/A	#N/A	#N/A	#N/A	1	ENSG00000180488	MIGA1	protein_coding	mitoguardin 1 [Source:HGNC Symbol;Acc:HGNC:24741]
ARAP3	#N/A	#N/A	#N/A	#N/A	#N/A	#N/A	#N/A	#N/A	0.0628722	#N/A	#N/A	#N/A	#N/A	#N/A	#N/A	1	ENSG00000120318	ARAP3	protein_coding	ArfGAP with RhoGAP domain, ankyrin repeat and PH domain 3 [Source:HGNC Symbol;Acc:HGNC:24097]
MAP1LC3A	#N/A	#N/A	#N/A	#N/A	#N/A	#N/A	#N/A	#N/A	#N/A	#N/A	#N/A	#N/A	0.062584	#N/A	#N/A	1	ENSG00000101460	MAP1LC3A	protein_coding	microtubule associated protein 1 light chain 3 alpha [Source:HGNC Symbol;Acc:HGNC:6838]
HSPH1	#N/A	#N/A	#N/A	#N/A	#N/A	#N/A	#N/A	#N/A	#N/A	#N/A	#N/A	#N/A	0.0616981	#N/A	#N/A	1	ENSG00000120694	HSPH1	protein_coding	heat shock protein family H (Hsp110) member 1 [Source:HGNC Symbol;Acc:HGNC:16969]
KDELR2	#N/A	#N/A	#N/A	#N/A	#N/A	#N/A	#N/A	#N/A	#N/A	#N/A	#N/A	#N/A	#N/A	0.0616443	#N/A	1	ENSG00000136240	KDELR2	protein_coding	KDEL endoplasmic reticulum protein retention receptor 2 [Source:HGNC Symbol;Acc:HGNC:6305]
ANXA3	#N/A	#N/A	#N/A	#N/A	#N/A	#N/A	#N/A	#N/A	0.0614121	#N/A	#N/A	#N/A	#N/A	#N/A	#N/A	1	ENSG00000138772	ANXA3	protein_coding	annexin A3 [Source:HGNC Symbol;Acc:HGNC:541]
ZNF419	#N/A	#N/A	#N/A	#N/A	#N/A	#N/A	#N/A	#N/A	#N/A	#N/A	#N/A	#N/A	0.0613675	#N/A	#N/A	1	ENSG00000105136	ZNF419	protein_coding	zinc finger protein 419 [Source:HGNC Symbol;Acc:HGNC:20648]
SMCO4	#N/A	#N/A	#N/A	#N/A	#N/A	#N/A	#N/A	#N/A	#N/A	#N/A	#N/A	#N/A	0.0613133	#N/A	#N/A	1	ENSG00000166002	SMCO4	protein_coding	single-pass membrane protein with coiled-coil domains 4 [Source:HGNC Symbol;Acc:HGNC:24810]
CLEC1A	#N/A	#N/A	#N/A	#N/A	#N/A	#N/A	#N/A	#N/A	0.0605416	#N/A	#N/A	#N/A	#N/A	#N/A	#N/A	1	ENSG00000150048	CLEC1A	protein_coding	C-type lectin domain family 1 member A [Source:HGNC Symbol;Acc:HGNC:24355]
ITGA4	#N/A	#N/A	#N/A	#N/A	#N/A	#N/A	#N/A	#N/A	0.0605066	#N/A	#N/A	#N/A	#N/A	#N/A	#N/A	1	ENSG00000115232	ITGA4	protein_coding	integrin subunit alpha 4 [Source:HGNC Symbol;Acc:HGNC:6140]
KCNB2	#N/A	#N/A	#N/A	#N/A	#N/A	#N/A	#N/A	#N/A	0.0604734	#N/A	#N/A	#N/A	#N/A	#N/A	#N/A	1	ENSG00000182674	KCNB2	protein_coding	potassium voltage-gated channel subfamily B member 2 [Source:HGNC Symbol;Acc:HGNC:6232]
RSRC2	#N/A	#N/A	#N/A	#N/A	#N/A	#N/A	#N/A	0.0603525	#N/A	#N/A	#N/A	#N/A	#N/A	#N/A	#N/A	1	ENSG00000111011	RSRC2	protein_coding	arginine and serine rich coiled-coil 2 [Source:HGNC Symbol;Acc:HGNC:30559]
LINC02671	#N/A	#N/A	#N/A	#N/A	#N/A	#N/A	#N/A	#N/A	0.0603485	#N/A	#N/A	#N/A	#N/A	#N/A	#N/A	1	ENSG00000224714	LINC02671	lncRNA	long intergenic non-protein coding RNA 2671 [Source:HGNC Symbol;Acc:HGNC:54158]
MICAL1	#N/A	#N/A	#N/A	#N/A	#N/A	#N/A	#N/A	#N/A	0.0591149	#N/A	#N/A	#N/A	#N/A	#N/A	#N/A	1	ENSG00000135596	MICAL1	protein_coding	microtubule associated monooxygenase, calponin and LIM domain containing 1 [Source:HGNC Symbol;Acc:HGNC:20619]
INSRR	#N/A	#N/A	#N/A	#N/A	#N/A	#N/A	#N/A	0.0583069	#N/A	#N/A	#N/A	#N/A	#N/A	#N/A	#N/A	1	ENSG00000027644	INSRR	protein_coding	insulin receptor related receptor [Source:HGNC Symbol;Acc:HGNC:6093]
#274995	#N/A	#N/A	#N/A	#N/A	#N/A	#N/A	#N/A	#N/A	#N/A	0.0580563	#N/A	#N/A	#N/A	#N/A	#N/A	1	ENSG00000274995		lncRNA	novel transcript, sense intronic to SMAD6
FAM162B	#N/A	#N/A	#N/A	#N/A	#N/A	#N/A	#N/A	#N/A	0.0578686	#N/A	#N/A	#N/A	#N/A	#N/A	#N/A	1	ENSG00000183807	FAM162B	protein_coding	family with sequence similarity 162 member B [Source:HGNC Symbol;Acc:HGNC:21549]
ADRA1B	#N/A	#N/A	#N/A	#N/A	#N/A	#N/A	#N/A	#N/A	0.0571647	#N/A	#N/A	#N/A	#N/A	#N/A	#N/A	1	ENSG00000170214	ADRA1B	protein_coding	adrenoceptor alpha 1B [Source:HGNC Symbol;Acc:HGNC:278]
LCP2	#N/A	#N/A	#N/A	#N/A	#N/A	#N/A	#N/A	#N/A	0.0570256	#N/A	#N/A	#N/A	#N/A	#N/A	#N/A	1	ENSG00000043462	LCP2	protein_coding	lymphocyte cytosolic protein 2 [Source:HGNC Symbol;Acc:HGNC:6529]
IGLV10-54	#N/A	#N/A	#N/A	#N/A	#N/A	#N/A	#N/A	#N/A	#N/A	#N/A	#N/A	#N/A	#N/A	0.0561705	#N/A	1	ENSG00000211642	IGLV10-54	IG_V_gene	immunoglobulin lambda variable 10-54 [Source:HGNC Symbol;Acc:HGNC:5884]
#253965	#N/A	#N/A	#N/A	#N/A	#N/A	#N/A	#N/A	#N/A	0.0558332	#N/A	#N/A	#N/A	#N/A	#N/A	#N/A	1	ENSG00000253965		lncRNA	novel transcript
HOXD8	#N/A	#N/A	#N/A	#N/A	#N/A	#N/A	#N/A	#N/A	0.0551306	#N/A	#N/A	#N/A	#N/A	#N/A	#N/A	1	ENSG00000175879	HOXD8	protein_coding	homeobox D8 [Source:HGNC Symbol;Acc:HGNC:5139]
TXNDC5	#N/A	#N/A	#N/A	#N/A	#N/A	#N/A	#N/A	#N/A	#N/A	#N/A	#N/A	#N/A	0.0549675	#N/A	#N/A	1	ENSG00000239264	TXNDC5	protein_coding	thioredoxin domain containing 5 [Source:HGNC Symbol;Acc:HGNC:21073]
SLC39A6	#N/A	#N/A	#N/A	#N/A	#N/A	#N/A	#N/A	#N/A	#N/A	#N/A	#N/A	#N/A	0.0549114	#N/A	#N/A	1	ENSG00000141424	SLC39A6	protein_coding	solute carrier family 39 member 6 [Source:HGNC Symbol;Acc:HGNC:18607]
PYHIN1	#N/A	#N/A	#N/A	#N/A	#N/A	#N/A	#N/A	#N/A	0.0538172	#N/A	#N/A	#N/A	#N/A	#N/A	#N/A	1	ENSG00000163564	PYHIN1	protein_coding	pyrin and HIN domain family member 1 [Source:HGNC Symbol;Acc:HGNC:28894]
#251574	#N/A	#N/A	#N/A	#N/A	#N/A	#N/A	0.0537426	#N/A	#N/A	#N/A	#N/A	#N/A	#N/A	#N/A	#N/A	1	ENSG00000251574		lncRNA	novel transcript
OLFML2B	#N/A	#N/A	#N/A	#N/A	#N/A	#N/A	#N/A	#N/A	0.0526422	#N/A	#N/A	#N/A	#N/A	#N/A	#N/A	1	ENSG00000162745	OLFML2B	protein_coding	olfactomedin like 2B [Source:HGNC Symbol;Acc:HGNC:24558]
#226900	#N/A	#N/A	#N/A	#N/A	#N/A	#N/A	#N/A	#N/A	#N/A	#N/A	#N/A	#N/A	#N/A	0.052602	#N/A	1	ENSG00000226900		lncRNA	novel transcript
BOC	#N/A	#N/A	#N/A	#N/A	#N/A	#N/A	#N/A	#N/A	0.0522092	#N/A	#N/A	#N/A	#N/A	#N/A	#N/A	1	ENSG00000144857	BOC	protein_coding	BOC cell adhesion associated, oncogene regulated [Source:HGNC Symbol;Acc:HGNC:17173]
BDKRB2	#N/A	#N/A	#N/A	#N/A	#N/A	#N/A	#N/A	#N/A	0.0521974	#N/A	#N/A	#N/A	#N/A	#N/A	#N/A	1	ENSG00000168398	BDKRB2	protein_coding	bradykinin receptor B2 [Source:HGNC Symbol;Acc:HGNC:1030]
#266598	#N/A	#N/A	#N/A	#N/A	#N/A	#N/A	#N/A	#N/A	#N/A	#N/A	#N/A	#N/A	0.0519541	#N/A	#N/A	1	ENSG00000266598		lncRNA	novel transcript, antisense to GNA13
ZNF622	#N/A	#N/A	#N/A	#N/A	#N/A	#N/A	#N/A	#N/A	#N/A	#N/A	#N/A	#N/A	0.0514022	#N/A	#N/A	1	ENSG00000173545	ZNF622	protein_coding	zinc finger protein 622 [Source:HGNC Symbol;Acc:HGNC:30958]
ABI3	#N/A	#N/A	#N/A	#N/A	#N/A	#N/A	#N/A	#N/A	0.0503551	#N/A	#N/A	#N/A	#N/A	#N/A	#N/A	1	ENSG00000108798	ABI3	protein_coding	ABI family member 3 [Source:HGNC Symbol;Acc:HGNC:29859]
ALLC	#N/A	#N/A	#N/A	#N/A	#N/A	#N/A	#N/A	#N/A	0.0496979	#N/A	#N/A	#N/A	#N/A	#N/A	#N/A	1	ENSG00000151360	ALLC	protein_coding	allantoicase [Source:HGNC Symbol;Acc:HGNC:17377]
RGS17	#N/A	#N/A	#N/A	#N/A	#N/A	#N/A	#N/A	#N/A	#N/A	#N/A	#N/A	#N/A	0.049012	#N/A	#N/A	1	ENSG00000091844	RGS17	protein_coding	regulator of G protein signaling 17 [Source:HGNC Symbol;Acc:HGNC:14088]
#253184	#N/A	#N/A	#N/A	#N/A	#N/A	#N/A	#N/A	#N/A	#N/A	#N/A	#N/A	#N/A	#N/A	0.0482874	#N/A	1	ENSG00000253184		lncRNA	novel transcript
#259542	#N/A	#N/A	#N/A	#N/A	#N/A	#N/A	#N/A	0.0482052	#N/A	#N/A	#N/A	#N/A	#N/A	#N/A	#N/A	1	ENSG00000259542		lncRNA	novel transcript
PASK	#N/A	#N/A	#N/A	#N/A	#N/A	#N/A	#N/A	#N/A	#N/A	#N/A	#N/A	#N/A	0.0480208	#N/A	#N/A	1	ENSG00000115687	PASK	protein_coding	PAS domain containing serine/threonine kinase [Source:HGNC Symbol;Acc:HGNC:17270]
#229751	#N/A	#N/A	#N/A	#N/A	#N/A	#N/A	#N/A	0.047334	#N/A	#N/A	#N/A	#N/A	#N/A	#N/A	#N/A	1	ENSG00000229751		lncRNA	novel transcript
TMEM169	#N/A	#N/A	#N/A	#N/A	#N/A	#N/A	#N/A	#N/A	0.0471753	#N/A	#N/A	#N/A	#N/A	#N/A	#N/A	1	ENSG00000163449	TMEM169	protein_coding	transmembrane protein 169 [Source:HGNC Symbol;Acc:HGNC:25130]
EFNB1	#N/A	#N/A	#N/A	#N/A	#N/A	#N/A	#N/A	0.0467916	#N/A	#N/A	#N/A	#N/A	#N/A	#N/A	#N/A	1	ENSG00000090776	EFNB1	protein_coding	ephrin B1 [Source:HGNC Symbol;Acc:HGNC:3226]
ATP5MK	#N/A	#N/A	#N/A	0.0452575	#N/A	#N/A	#N/A	#N/A	#N/A	#N/A	#N/A	#N/A	#N/A	#N/A	#N/A	1	ENSG00000173915	ATP5MK	protein_coding	ATP synthase membrane subunit k [Source:HGNC Symbol;Acc:HGNC:30889]
EMP3	#N/A	#N/A	#N/A	#N/A	#N/A	#N/A	#N/A	#N/A	0.0448583	#N/A	#N/A	#N/A	#N/A	#N/A	#N/A	1	ENSG00000142227	EMP3	protein_coding	epithelial membrane protein 3 [Source:HGNC Symbol;Acc:HGNC:3335]
GSKIP	#N/A	#N/A	#N/A	#N/A	#N/A	#N/A	#N/A	#N/A	#N/A	#N/A	#N/A	#N/A	0.0448411	#N/A	#N/A	1	ENSG00000100744	GSKIP	protein_coding	GSK3B interacting protein [Source:HGNC Symbol;Acc:HGNC:20343]
#272180	#N/A	#N/A	#N/A	#N/A	#N/A	#N/A	#N/A	#N/A	0.0447737	#N/A	#N/A	#N/A	#N/A	#N/A	#N/A	1	ENSG00000272180		lncRNA	novel transcript
LINC01580	#N/A	#N/A	#N/A	0.0445074	#N/A	#N/A	#N/A	#N/A	#N/A	#N/A	#N/A	#N/A	#N/A	#N/A	#N/A	1	ENSG00000258785	LINC01580	lncRNA	long intergenic non-protein coding RNA 1580 [Source:HGNC Symbol;Acc:HGNC:51414]
ZNF454	#N/A	#N/A	#N/A	#N/A	#N/A	#N/A	#N/A	#N/A	0.0442697	#N/A	#N/A	#N/A	#N/A	#N/A	#N/A	1	ENSG00000178187	ZNF454	protein_coding	zinc finger protein 454 [Source:HGNC Symbol;Acc:HGNC:21200]
MORN2	#N/A	#N/A	#N/A	0.043555	#N/A	#N/A	#N/A	#N/A	#N/A	#N/A	#N/A	#N/A	#N/A	#N/A	#N/A	1	ENSG00000188010	MORN2	protein_coding	MORN repeat containing 2 [Source:HGNC Symbol;Acc:HGNC:30166]
CDC37L1-DT	#N/A	#N/A	#N/A	#N/A	#N/A	#N/A	#N/A	#N/A	#N/A	#N/A	#N/A	#N/A	0.0435362	#N/A	#N/A	1	ENSG00000273061	CDC37L1-DT	lncRNA	CDC37L1 divergent transcript [Source:HGNC Symbol;Acc:HGNC:49735]
MYBL2	#N/A	#N/A	#N/A	#N/A	0.0427661	#N/A	#N/A	#N/A	#N/A	#N/A	#N/A	#N/A	#N/A	#N/A	#N/A	1	ENSG00000101057	MYBL2	protein_coding	MYB proto-oncogene like 2 [Source:HGNC Symbol;Acc:HGNC:7548]
ZNF208	#N/A	#N/A	#N/A	#N/A	#N/A	#N/A	#N/A	#N/A	0.0426819	#N/A	#N/A	#N/A	#N/A	#N/A	#N/A	1	ENSG00000160321	ZNF208	protein_coding	zinc finger protein 208 [Source:HGNC Symbol;Acc:HGNC:12999]
PLAUR	#N/A	#N/A	#N/A	#N/A	#N/A	#N/A	#N/A	#N/A	0.0422839	#N/A	#N/A	#N/A	#N/A	#N/A	#N/A	1	ENSG00000011422	PLAUR	protein_coding	plasminogen activator, urokinase receptor [Source:HGNC Symbol;Acc:HGNC:9053]
#287862	#N/A	#N/A	#N/A	#N/A	#N/A	#N/A	#N/A	#N/A	0.0422289	#N/A	#N/A	#N/A	#N/A	#N/A	#N/A	1	ENSG00000287862		lncRNA	novel transcript
GABRA2	#N/A	#N/A	#N/A	#N/A	#N/A	#N/A	#N/A	#N/A	0.0418187	#N/A	#N/A	#N/A	#N/A	#N/A	#N/A	1	ENSG00000151834	GABRA2	protein_coding	gamma-aminobutyric acid type A receptor subunit alpha2 [Source:HGNC Symbol;Acc:HGNC:4076]
LHCGR	#N/A	#N/A	#N/A	#N/A	#N/A	#N/A	#N/A	#N/A	0.0414054	#N/A	#N/A	#N/A	#N/A	#N/A	#N/A	1	ENSG00000138039	LHCGR	protein_coding	luteinizing hormone/choriogonadotropin receptor [Source:HGNC Symbol;Acc:HGNC:6585]
TLR6	#N/A	#N/A	#N/A	#N/A	#N/A	#N/A	#N/A	#N/A	0.0396716	#N/A	#N/A	#N/A	#N/A	#N/A	#N/A	1	ENSG00000174130	TLR6	protein_coding	toll like receptor 6 [Source:HGNC Symbol;Acc:HGNC:16711]
AKR1C3	#N/A	#N/A	#N/A	#N/A	#N/A	#N/A	#N/A	#N/A	#N/A	#N/A	#N/A	#N/A	#N/A	0.0396128	#N/A	1	ENSG00000196139	AKR1C3	protein_coding	aldo-keto reductase family 1 member C3 [Source:HGNC Symbol;Acc:HGNC:386]
#273557	#N/A	#N/A	#N/A	#N/A	#N/A	#N/A	#N/A	#N/A	#N/A	#N/A	#N/A	#N/A	#N/A	0.0395464	#N/A	1	ENSG00000273557		lncRNA	novel transcript, sense intronic to PCDHG cluster
#266268	#N/A	#N/A	#N/A	#N/A	0.0388432	#N/A	#N/A	#N/A	#N/A	#N/A	#N/A	#N/A	#N/A	#N/A	#N/A	1	ENSG00000266268		lncRNA	novel transcript
CASP4	#N/A	#N/A	#N/A	#N/A	#N/A	#N/A	#N/A	#N/A	0.0387004	#N/A	#N/A	#N/A	#N/A	#N/A	#N/A	1	ENSG00000196954	CASP4	protein_coding	caspase 4 [Source:HGNC Symbol;Acc:HGNC:1505]
#272719	#N/A	#N/A	#N/A	#N/A	#N/A	#N/A	#N/A	#N/A	0.0384484	#N/A	#N/A	#N/A	#N/A	#N/A	#N/A	1	ENSG00000272719		lncRNA	novel transcript, antisense to ACTB
#266869	#N/A	#N/A	#N/A	#N/A	#N/A	#N/A	#N/A	#N/A	0.0381445	#N/A	#N/A	#N/A	#N/A	#N/A	#N/A	1	ENSG00000266869		lncRNA	novel transcript
ENPP2	#N/A	#N/A	#N/A	#N/A	#N/A	#N/A	#N/A	#N/A	0.0379335	#N/A	#N/A	#N/A	#N/A	#N/A	#N/A	1	ENSG00000136960	ENPP2	protein_coding	ectonucleotide pyrophosphatase/phosphodiesterase 2 [Source:HGNC Symbol;Acc:HGNC:3357]
RAPGEF3	#N/A	#N/A	#N/A	#N/A	#N/A	#N/A	#N/A	0.0378425	#N/A	#N/A	#N/A	#N/A	#N/A	#N/A	#N/A	1	ENSG00000079337	RAPGEF3	protein_coding	Rap guanine nucleotide exchange factor 3 [Source:HGNC Symbol;Acc:HGNC:16629]
#286099	#N/A	#N/A	#N/A	0.0370798	#N/A	#N/A	#N/A	#N/A	#N/A	#N/A	#N/A	#N/A	#N/A	#N/A	#N/A	1	ENSG00000286099		lncRNA	novel transcript
TMEM17	#N/A	#N/A	#N/A	#N/A	#N/A	#N/A	#N/A	#N/A	#N/A	#N/A	#N/A	#N/A	0.0367023	#N/A	#N/A	1	ENSG00000186889	TMEM17	protein_coding	transmembrane protein 17 [Source:HGNC Symbol;Acc:HGNC:26623]
GJC1	#N/A	#N/A	#N/A	#N/A	#N/A	#N/A	#N/A	#N/A	0.0363499	#N/A	#N/A	#N/A	#N/A	#N/A	#N/A	1	ENSG00000182963	GJC1	protein_coding	gap junction protein gamma 1 [Source:HGNC Symbol;Acc:HGNC:4280]
CAPN5	#N/A	#N/A	#N/A	#N/A	#N/A	#N/A	#N/A	#N/A	0.0361551	#N/A	#N/A	#N/A	#N/A	#N/A	#N/A	1	ENSG00000149260	CAPN5	protein_coding	calpain 5 [Source:HGNC Symbol;Acc:HGNC:1482]
#225807	#N/A	#N/A	#N/A	#N/A	#N/A	#N/A	#N/A	#N/A	0.0360736	#N/A	#N/A	#N/A	#N/A	#N/A	#N/A	1	ENSG00000225807		lncRNA	novel transcript
ZAP70	#N/A	#N/A	#N/A	#N/A	#N/A	#N/A	#N/A	#N/A	0.036053	#N/A	#N/A	#N/A	#N/A	#N/A	#N/A	1	ENSG00000115085	ZAP70	protein_coding	zeta chain of T cell receptor associated protein kinase 70 [Source:HGNC Symbol;Acc:HGNC:12858]
#287998	#N/A	#N/A	#N/A	#N/A	#N/A	#N/A	#N/A	#N/A	0.0360431	#N/A	#N/A	#N/A	#N/A	#N/A	#N/A	1	ENSG00000287998		lncRNA	novel transcript
JAML	#N/A	#N/A	#N/A	#N/A	#N/A	#N/A	#N/A	#N/A	0.0358859	#N/A	#N/A	#N/A	#N/A	#N/A	#N/A	1	ENSG00000160593	JAML	protein_coding	junction adhesion molecule like [Source:HGNC Symbol;Acc:HGNC:19084]
DHRS13	#N/A	#N/A	#N/A	#N/A	#N/A	#N/A	#N/A	#N/A	#N/A	#N/A	#N/A	#N/A	0.0341879	#N/A	#N/A	1	ENSG00000167536	DHRS13	protein_coding	dehydrogenase/reductase 13 [Source:HGNC Symbol;Acc:HGNC:28326]
#285744	#N/A	#N/A	#N/A	#N/A	#N/A	#N/A	#N/A	#N/A	#N/A	#N/A	0.0338214	#N/A	#N/A	#N/A	#N/A	1	ENSG00000285744		lncRNA	novel transcript
GP1BB	#N/A	#N/A	#N/A	#N/A	#N/A	#N/A	#N/A	#N/A	0.0331122	#N/A	#N/A	#N/A	#N/A	#N/A	#N/A	1	ENSG00000203618	GP1BB	protein_coding	glycoprotein Ib platelet subunit beta [Source:HGNC Symbol;Acc:HGNC:4440]
CDH5	#N/A	#N/A	#N/A	#N/A	#N/A	#N/A	#N/A	0.0330835	#N/A	#N/A	#N/A	#N/A	#N/A	#N/A	#N/A	1	ENSG00000179776	CDH5	protein_coding	cadherin 5 [Source:HGNC Symbol;Acc:HGNC:1764]
TKFC	0.0329552	#N/A	#N/A	#N/A	#N/A	#N/A	#N/A	#N/A	#N/A	#N/A	#N/A	#N/A	#N/A	#N/A	#N/A	1	ENSG00000149476	TKFC	protein_coding	triokinase and FMN cyclase [Source:HGNC Symbol;Acc:HGNC:24552]
ZNF90	#N/A	#N/A	#N/A	#N/A	#N/A	#N/A	#N/A	#N/A	0.0327184	#N/A	#N/A	#N/A	#N/A	#N/A	#N/A	1	ENSG00000213988	ZNF90	protein_coding	zinc finger protein 90 [Source:HGNC Symbol;Acc:HGNC:13165]
SULT1C4	#N/A	#N/A	#N/A	#N/A	#N/A	#N/A	#N/A	#N/A	0.0324806	#N/A	#N/A	#N/A	#N/A	#N/A	#N/A	1	ENSG00000198075	SULT1C4	protein_coding	sulfotransferase family 1C member 4 [Source:HGNC Symbol;Acc:HGNC:11457]
TSPAN32	#N/A	#N/A	#N/A	#N/A	#N/A	#N/A	#N/A	0.0318286	#N/A	#N/A	#N/A	#N/A	#N/A	#N/A	#N/A	1	ENSG00000064201	TSPAN32	protein_coding	tetraspanin 32 [Source:HGNC Symbol;Acc:HGNC:13410]
LCP1	#N/A	#N/A	#N/A	#N/A	#N/A	#N/A	#N/A	#N/A	0.0313572	#N/A	#N/A	#N/A	#N/A	#N/A	#N/A	1	ENSG00000136167	LCP1	protein_coding	lymphocyte cytosolic protein 1 [Source:HGNC Symbol;Acc:HGNC:6528]
HLX	#N/A	#N/A	#N/A	#N/A	#N/A	#N/A	#N/A	#N/A	0.0313552	#N/A	#N/A	#N/A	#N/A	#N/A	#N/A	1	ENSG00000136630	HLX	protein_coding	H2.0 like homeobox [Source:HGNC Symbol;Acc:HGNC:4978]
GPR132	#N/A	#N/A	#N/A	#N/A	#N/A	#N/A	#N/A	#N/A	0.0313545	#N/A	#N/A	#N/A	#N/A	#N/A	#N/A	1	ENSG00000183484	GPR132	protein_coding	G protein-coupled receptor 132 [Source:HGNC Symbol;Acc:HGNC:17482]
#230552	#N/A	#N/A	#N/A	#N/A	#N/A	#N/A	#N/A	#N/A	0.031243	#N/A	#N/A	#N/A	#N/A	#N/A	#N/A	1	ENSG00000230552		lncRNA	novel transcript
LINC02785#226822	#N/A	#N/A	#N/A	#N/A	#N/A	#N/A	#N/A	0.0312241	#N/A	#N/A	#N/A	#N/A	#N/A	#N/A	#N/A	1	ENSG00000226822	LINC02785	lncRNA	long intergenic non-protein coding RNA 2785 [Source:HGNC Symbol;Acc:HGNC:54305]
PALM	#N/A	#N/A	#N/A	#N/A	#N/A	#N/A	#N/A	#N/A	0.0312057	#N/A	#N/A	#N/A	#N/A	#N/A	#N/A	1	ENSG00000099864	PALM	protein_coding	paralemmin [Source:HGNC Symbol;Acc:HGNC:8594]
CREB3L1	#N/A	#N/A	#N/A	#N/A	#N/A	#N/A	#N/A	#N/A	0.0311414	#N/A	#N/A	#N/A	#N/A	#N/A	#N/A	1	ENSG00000157613	CREB3L1	protein_coding	cAMP responsive element binding protein 3 like 1 [Source:HGNC Symbol;Acc:HGNC:18856]
ITGB2-AS1	#N/A	#N/A	#N/A	#N/A	#N/A	#N/A	#N/A	0.0307947	#N/A	#N/A	#N/A	#N/A	#N/A	#N/A	#N/A	1	ENSG00000227039	ITGB2-AS1	lncRNA	ITGB2 antisense RNA 1 [Source:HGNC Symbol;Acc:HGNC:44304]
#253406	#N/A	#N/A	#N/A	#N/A	#N/A	#N/A	#N/A	#N/A	#N/A	0.0306633	#N/A	#N/A	#N/A	#N/A	#N/A	1	ENSG00000253406		lncRNA	novel transcript, antisense to ABLIM3
#228944	#N/A	#N/A	#N/A	#N/A	#N/A	#N/A	#N/A	#N/A	0.03039	#N/A	#N/A	#N/A	#N/A	#N/A	#N/A	1	ENSG00000228944		lncRNA	novel transcript
MXRA8	#N/A	#N/A	#N/A	#N/A	#N/A	#N/A	#N/A	#N/A	0.0302916	#N/A	#N/A	#N/A	#N/A	#N/A	#N/A	1	ENSG00000162576	MXRA8	protein_coding	matrix remodeling associated 8 [Source:HGNC Symbol;Acc:HGNC:7542]
BTK	#N/A	#N/A	#N/A	#N/A	#N/A	#N/A	#N/A	#N/A	0.0300958	#N/A	#N/A	#N/A	#N/A	#N/A	#N/A	1	ENSG00000010671	BTK	protein_coding	Bruton tyrosine kinase [Source:HGNC Symbol;Acc:HGNC:1133]
FGF10-AS1	#N/A	#N/A	#N/A	#N/A	#N/A	#N/A	#N/A	#N/A	0.0300179	#N/A	#N/A	#N/A	#N/A	#N/A	#N/A	1	ENSG00000248464	FGF10-AS1	lncRNA	FGF10 antisense RNA 1 [Source:HGNC Symbol;Acc:HGNC:49382]
PCED1B-AS1	#N/A	#N/A	#N/A	#N/A	#N/A	#N/A	#N/A	0.0294235	#N/A	#N/A	#N/A	#N/A	#N/A	#N/A	#N/A	1	ENSG00000247774	PCED1B-AS1	lncRNA	PCED1B antisense RNA 1 [Source:HGNC Symbol;Acc:HGNC:44166]
SEMA5B	#N/A	#N/A	#N/A	#N/A	#N/A	#N/A	#N/A	0.0294129	#N/A	#N/A	#N/A	#N/A	#N/A	#N/A	#N/A	1	ENSG00000082684	SEMA5B	protein_coding	semaphorin 5B [Source:HGNC Symbol;Acc:HGNC:10737]
SNAPC2	#N/A	#N/A	#N/A	#N/A	#N/A	#N/A	#N/A	0.0294052	#N/A	#N/A	#N/A	#N/A	#N/A	#N/A	#N/A	1	ENSG00000104976	SNAPC2	protein_coding	small nuclear RNA activating complex polypeptide 2 [Source:HGNC Symbol;Acc:HGNC:11135]
DOK2	#N/A	#N/A	#N/A	#N/A	#N/A	#N/A	#N/A	0.0292869	#N/A	#N/A	#N/A	#N/A	#N/A	#N/A	#N/A	1	ENSG00000147443	DOK2	protein_coding	docking protein 2 [Source:HGNC Symbol;Acc:HGNC:2991]
PIK3CG	#N/A	#N/A	#N/A	#N/A	#N/A	#N/A	#N/A	#N/A	0.0288791	#N/A	#N/A	#N/A	#N/A	#N/A	#N/A	1	ENSG00000105851	PIK3CG	protein_coding	phosphatidylinositol-4,5-bisphosphate 3-kinase catalytic subunit gamma [Source:HGNC Symbol;Acc:HGNC:8978]
#268981	#N/A	#N/A	#N/A	#N/A	#N/A	#N/A	#N/A	#N/A	0.0285514	#N/A	#N/A	#N/A	#N/A	#N/A	#N/A	1	ENSG00000268981		lncRNA	novel transcript, antisense to ZNF492
LTB#227507	#N/A	#N/A	#N/A	#N/A	#N/A	#N/A	#N/A	#N/A	0.0284656	#N/A	#N/A	#N/A	#N/A	#N/A	#N/A	1	ENSG00000227507	LTB	protein_coding	lymphotoxin beta [Source:HGNC Symbol;Acc:HGNC:6711]
PRTFDC1	#N/A	#N/A	#N/A	#N/A	#N/A	#N/A	#N/A	#N/A	0.02722	#N/A	#N/A	#N/A	#N/A	#N/A	#N/A	1	ENSG00000099256	PRTFDC1	protein_coding	phosphoribosyl transferase domain containing 1 [Source:HGNC Symbol;Acc:HGNC:23333]
CD86	#N/A	#N/A	#N/A	#N/A	#N/A	#N/A	#N/A	#N/A	0.0269081	#N/A	#N/A	#N/A	#N/A	#N/A	#N/A	1	ENSG00000114013	CD86	protein_coding	CD86 molecule [Source:HGNC Symbol;Acc:HGNC:1705]
TCIRG1	#N/A	#N/A	#N/A	#N/A	#N/A	#N/A	#N/A	#N/A	0.0268979	#N/A	#N/A	#N/A	#N/A	#N/A	#N/A	1	ENSG00000110719	TCIRG1	protein_coding	T cell immune regulator 1, ATPase H+ transporting V0 subunit a3 [Source:HGNC Symbol;Acc:HGNC:11647]
#286196	#N/A	#N/A	#N/A	#N/A	#N/A	#N/A	#N/A	0.0266363	#N/A	#N/A	#N/A	#N/A	#N/A	#N/A	#N/A	1	ENSG00000286196		lncRNA	Novel transcript, antisense to SH2D3C
#265643	#N/A	#N/A	#N/A	#N/A	#N/A	#N/A	#N/A	0.0266324	#N/A	#N/A	#N/A	#N/A	#N/A	#N/A	#N/A	1	ENSG00000265643		lncRNA	novel transcript, antisense to DOK6
PTGS1	#N/A	#N/A	#N/A	#N/A	#N/A	#N/A	#N/A	0.0265745	#N/A	#N/A	#N/A	#N/A	#N/A	#N/A	#N/A	1	ENSG00000095303	PTGS1	protein_coding	prostaglandin-endoperoxide synthase 1 [Source:HGNC Symbol;Acc:HGNC:9604]
LINC00842	#N/A	#N/A	#N/A	#N/A	#N/A	#N/A	#N/A	0.0263955	#N/A	#N/A	#N/A	#N/A	#N/A	#N/A	#N/A	1	ENSG00000285294	LINC00842	lncRNA	long intergenic non-protein coding RNA 842 [Source:HGNC Symbol;Acc:HGNC:44989]
HLA-E#204592	#N/A	#N/A	#N/A	#N/A	#N/A	#N/A	#N/A	0.0263328	#N/A	#N/A	#N/A	#N/A	#N/A	#N/A	#N/A	1	ENSG00000204592	HLA-E	protein_coding	major histocompatibility complex, class I, E [Source:HGNC Symbol;Acc:HGNC:4962]
TMC8	#N/A	#N/A	#N/A	#N/A	#N/A	#N/A	#N/A	#N/A	0.026232	#N/A	#N/A	#N/A	#N/A	#N/A	#N/A	1	ENSG00000167895	TMC8	protein_coding	transmembrane channel like 8 [Source:HGNC Symbol;Acc:HGNC:20474]
THEMIS2	#N/A	#N/A	#N/A	#N/A	#N/A	#N/A	#N/A	#N/A	0.026181	#N/A	#N/A	#N/A	#N/A	#N/A	#N/A	1	ENSG00000130775	THEMIS2	protein_coding	thymocyte selection associated family member 2 [Source:HGNC Symbol;Acc:HGNC:16839]
#287989	#N/A	#N/A	#N/A	#N/A	#N/A	#N/A	#N/A	#N/A	0.0260047	#N/A	#N/A	#N/A	#N/A	#N/A	#N/A	1	ENSG00000287989		lncRNA	novel transcript
#272243	#N/A	#N/A	#N/A	#N/A	#N/A	#N/A	#N/A	#N/A	0.0256399	#N/A	#N/A	#N/A	#N/A	#N/A	#N/A	1	ENSG00000272243		lncRNA	novel transcript
PCDH1	#N/A	#N/A	#N/A	#N/A	#N/A	#N/A	#N/A	#N/A	0.0256164	#N/A	#N/A	#N/A	#N/A	#N/A	#N/A	1	ENSG00000156453	PCDH1	protein_coding	protocadherin 1 [Source:HGNC Symbol;Acc:HGNC:8655]
EMILIN2	#N/A	#N/A	#N/A	#N/A	#N/A	#N/A	#N/A	#N/A	0.0254661	#N/A	#N/A	#N/A	#N/A	#N/A	#N/A	1	ENSG00000132205	EMILIN2	protein_coding	elastin microfibril interfacer 2 [Source:HGNC Symbol;Acc:HGNC:19881]
SPN	#N/A	#N/A	#N/A	#N/A	#N/A	#N/A	#N/A	#N/A	0.0253012	#N/A	#N/A	#N/A	#N/A	#N/A	#N/A	1	ENSG00000197471	SPN	protein_coding	sialophorin [Source:HGNC Symbol;Acc:HGNC:11249]
MECOM-AS1	#N/A	#N/A	#N/A	#N/A	#N/A	#N/A	#N/A	#N/A	0.0252363	#N/A	#N/A	#N/A	#N/A	#N/A	#N/A	1	ENSG00000241479	MECOM-AS1	lncRNA	MECOM antisense RNA 1 [Source:HGNC Symbol;Acc:HGNC:40368]
IMPDH1	#N/A	#N/A	#N/A	#N/A	#N/A	#N/A	#N/A	#N/A	0.0251557	#N/A	#N/A	#N/A	#N/A	#N/A	#N/A	1	ENSG00000106348	IMPDH1	protein_coding	inosine monophosphate dehydrogenase 1 [Source:HGNC Symbol;Acc:HGNC:6052]
ELFN1	#N/A	#N/A	#N/A	#N/A	#N/A	#N/A	#N/A	#N/A	0.0250548	#N/A	#N/A	#N/A	#N/A	#N/A	#N/A	1	ENSG00000225968	ELFN1	protein_coding	extracellular leucine rich repeat and fibronectin type III domain containing 1 [Source:HGNC Symbol;Acc:HGNC:33154]
VIPR1-AS1	#N/A	#N/A	#N/A	#N/A	#N/A	#N/A	#N/A	#N/A	#N/A	0.0250494	#N/A	#N/A	#N/A	#N/A	#N/A	1	ENSG00000232354	VIPR1-AS1	lncRNA	VIPR1 antisense RNA 1 [Source:HGNC Symbol;Acc:HGNC:40610]
TRPM2	#N/A	#N/A	#N/A	#N/A	#N/A	#N/A	#N/A	#N/A	0.0250211	#N/A	#N/A	#N/A	#N/A	#N/A	#N/A	1	ENSG00000142185	TRPM2	protein_coding	transient receptor potential cation channel subfamily M member 2 [Source:HGNC Symbol;Acc:HGNC:12339]
TES	#N/A	#N/A	#N/A	#N/A	#N/A	#N/A	#N/A	0.0249405	#N/A	#N/A	#N/A	#N/A	#N/A	#N/A	#N/A	1	ENSG00000135269	TES	protein_coding	testin LIM domain protein [Source:HGNC Symbol;Acc:HGNC:14620]
SLAMF7	#N/A	#N/A	#N/A	#N/A	#N/A	#N/A	#N/A	0.0245484	#N/A	#N/A	#N/A	#N/A	#N/A	#N/A	#N/A	1	ENSG00000026751	SLAMF7	protein_coding	SLAM family member 7 [Source:HGNC Symbol;Acc:HGNC:21394]
#267313	#N/A	#N/A	#N/A	#N/A	#N/A	#N/A	#N/A	#N/A	0.0244715	#N/A	#N/A	#N/A	#N/A	#N/A	#N/A	1	ENSG00000267313		lncRNA	keratoconus gene 6 [Source:NCBI gene (formerly Entrezgene);Acc:641516]
CCNG2	#N/A	#N/A	#N/A	#N/A	#N/A	#N/A	#N/A	#N/A	0.0243538	#N/A	#N/A	#N/A	#N/A	#N/A	#N/A	1	ENSG00000138764	CCNG2	protein_coding	cyclin G2 [Source:HGNC Symbol;Acc:HGNC:1593]
GALR1	#N/A	#N/A	#N/A	#N/A	#N/A	#N/A	#N/A	#N/A	0.0243518	#N/A	#N/A	#N/A	#N/A	#N/A	#N/A	1	ENSG00000166573	GALR1	protein_coding	galanin receptor 1 [Source:HGNC Symbol;Acc:HGNC:4132]
BCAT1	#N/A	#N/A	#N/A	#N/A	#N/A	#N/A	#N/A	#N/A	0.0241383	#N/A	#N/A	#N/A	#N/A	#N/A	#N/A	1	ENSG00000060982	BCAT1	protein_coding	branched chain amino acid transaminase 1 [Source:HGNC Symbol;Acc:HGNC:976]
#286443	#N/A	#N/A	#N/A	#N/A	#N/A	#N/A	#N/A	#N/A	0.0240362	#N/A	#N/A	#N/A	#N/A	#N/A	#N/A	1	ENSG00000286443		lncRNA	novel transcript, antisense to PLXDC1
#257398	#N/A	#N/A	#N/A	#N/A	#N/A	#N/A	#N/A	#N/A	0.0240301	#N/A	#N/A	#N/A	#N/A	#N/A	#N/A	1	ENSG00000257398		lncRNA	novel transcript
CT70	#N/A	#N/A	#N/A	#N/A	#N/A	0.0239857	#N/A	#N/A	#N/A	#N/A	#N/A	#N/A	#N/A	#N/A	#N/A	1	ENSG00000230013	CT70	lncRNA	cancer/testis associated transcript 70 [Source:HGNC Symbol;Acc:HGNC:37195]
ADH1B	#N/A	#N/A	#N/A	#N/A	#N/A	#N/A	#N/A	#N/A	0.0237633	#N/A	#N/A	#N/A	#N/A	#N/A	#N/A	1	ENSG00000196616	ADH1B	protein_coding	alcohol dehydrogenase 1B (class I), beta polypeptide [Source:HGNC Symbol;Acc:HGNC:250]
CPA3	#N/A	#N/A	#N/A	#N/A	#N/A	#N/A	#N/A	#N/A	0.0237306	#N/A	#N/A	#N/A	#N/A	#N/A	#N/A	1	ENSG00000163751	CPA3	protein_coding	carboxypeptidase A3 [Source:HGNC Symbol;Acc:HGNC:2298]
LY6E-DT#247317	#N/A	#N/A	#N/A	#N/A	#N/A	#N/A	#N/A	#N/A	0.0237119	#N/A	#N/A	#N/A	#N/A	#N/A	#N/A	1	ENSG00000247317	LY6E-DT	lncRNA	LY6E divergent transcript [Source:HGNC Symbol;Acc:HGNC:53728]
GNLY	#N/A	#N/A	#N/A	#N/A	#N/A	#N/A	#N/A	#N/A	0.0236607	#N/A	#N/A	#N/A	#N/A	#N/A	#N/A	1	ENSG00000115523	GNLY	protein_coding	granulysin [Source:HGNC Symbol;Acc:HGNC:4414]
#236120	#N/A	#N/A	#N/A	#N/A	#N/A	#N/A	#N/A	#N/A	0.023596	#N/A	#N/A	#N/A	#N/A	#N/A	#N/A	1	ENSG00000236120		lncRNA	novel transcript
SLC12A7#113504	#N/A	#N/A	#N/A	#N/A	#N/A	#N/A	#N/A	#N/A	0.0235371	#N/A	#N/A	#N/A	#N/A	#N/A	#N/A	1	ENSG00000113504	SLC12A7	protein_coding	solute carrier family 12 member 7 [Source:HGNC Symbol;Acc:HGNC:10915]
C6orf141	#N/A	#N/A	#N/A	#N/A	#N/A	#N/A	#N/A	0.0234305	#N/A	#N/A	#N/A	#N/A	#N/A	#N/A	#N/A	1	ENSG00000197261	C6orf141	protein_coding	chromosome 6 open reading frame 141 [Source:HGNC Symbol;Acc:HGNC:21351]
TMEM14A	#N/A	#N/A	#N/A	#N/A	#N/A	#N/A	#N/A	#N/A	0.023368	#N/A	#N/A	#N/A	#N/A	#N/A	#N/A	1	ENSG00000096092	TMEM14A	protein_coding	transmembrane protein 14A [Source:HGNC Symbol;Acc:HGNC:21076]
TPM4	#N/A	#N/A	#N/A	#N/A	#N/A	#N/A	#N/A	#N/A	0.0232561	#N/A	#N/A	#N/A	#N/A	#N/A	#N/A	1	ENSG00000167460	TPM4	protein_coding	tropomyosin 4 [Source:HGNC Symbol;Acc:HGNC:12013]
TGFBI	#N/A	#N/A	#N/A	#N/A	#N/A	#N/A	#N/A	#N/A	0.0232487	#N/A	#N/A	#N/A	#N/A	#N/A	#N/A	1	ENSG00000120708	TGFBI	protein_coding	transforming growth factor beta induced [Source:HGNC Symbol;Acc:HGNC:11771]
LIMD2	#N/A	#N/A	#N/A	#N/A	#N/A	#N/A	#N/A	#N/A	0.0231253	#N/A	#N/A	#N/A	#N/A	#N/A	#N/A	1	ENSG00000136490	LIMD2	protein_coding	LIM domain containing 2 [Source:HGNC Symbol;Acc:HGNC:28142]
LINC00968	#N/A	#N/A	#N/A	#N/A	#N/A	#N/A	#N/A	#N/A	0.0231009	#N/A	#N/A	#N/A	#N/A	#N/A	#N/A	1	ENSG00000246430	LINC00968	lncRNA	long intergenic non-protein coding RNA 968 [Source:HGNC Symbol;Acc:HGNC:48727]
#270638	#N/A	#N/A	#N/A	#N/A	#N/A	#N/A	#N/A	#N/A	#N/A	#N/A	#N/A	#N/A	0.0230968	#N/A	#N/A	1	ENSG00000270638		lncRNA	novel transcript
GRAP	#N/A	#N/A	#N/A	#N/A	#N/A	#N/A	#N/A	0.0230899	#N/A	#N/A	#N/A	#N/A	#N/A	#N/A	#N/A	1	ENSG00000154016	GRAP	protein_coding	GRB2 related adaptor protein [Source:HGNC Symbol;Acc:HGNC:4562]
EFHD2	#N/A	#N/A	#N/A	#N/A	#N/A	#N/A	#N/A	#N/A	0.0229806	#N/A	#N/A	#N/A	#N/A	#N/A	#N/A	1	ENSG00000142634	EFHD2	protein_coding	EF-hand domain family member D2 [Source:HGNC Symbol;Acc:HGNC:28670]
ADCY4#129467	#N/A	#N/A	#N/A	#N/A	#N/A	#N/A	#N/A	#N/A	0.0229024	#N/A	#N/A	#N/A	#N/A	#N/A	#N/A	1	ENSG00000129467	ADCY4	protein_coding	adenylate cyclase 4 [Source:HGNC Symbol;Acc:HGNC:235]
#237568	#N/A	#N/A	#N/A	#N/A	#N/A	#N/A	#N/A	#N/A	0.022902	#N/A	#N/A	#N/A	#N/A	#N/A	#N/A	1	ENSG00000237568		lncRNA	novel transcript
TDGF1	#N/A	#N/A	#N/A	0.0228951	#N/A	#N/A	#N/A	#N/A	#N/A	#N/A	#N/A	#N/A	#N/A	#N/A	#N/A	1	ENSG00000241186	TDGF1	protein_coding	teratocarcinoma-derived growth factor 1 [Source:HGNC Symbol;Acc:HGNC:11701]
#287255	#N/A	#N/A	#N/A	#N/A	#N/A	#N/A	#N/A	#N/A	0.0228808	#N/A	#N/A	#N/A	#N/A	#N/A	#N/A	1	ENSG00000287255		lncRNA	novel transcript, antisense to SLC8A1
ADAM28	#N/A	#N/A	#N/A	#N/A	#N/A	#N/A	#N/A	#N/A	0.0228639	#N/A	#N/A	#N/A	#N/A	#N/A	#N/A	1	ENSG00000042980	ADAM28	protein_coding	ADAM metallopeptidase domain 28 [Source:HGNC Symbol;Acc:HGNC:206]
TRIM34	#N/A	#N/A	#N/A	#N/A	#N/A	#N/A	#N/A	#N/A	0.0227986	#N/A	#N/A	#N/A	#N/A	#N/A	#N/A	1	ENSG00000258659	TRIM34	protein_coding	tripartite motif containing 34 [Source:HGNC Symbol;Acc:HGNC:10063]
B9D2	#N/A	#N/A	#N/A	#N/A	#N/A	#N/A	#N/A	#N/A	#N/A	0.0227826	#N/A	#N/A	#N/A	#N/A	#N/A	1	ENSG00000123810	B9D2	protein_coding	B9 domain containing 2 [Source:HGNC Symbol;Acc:HGNC:28636]
HSPA12B	#N/A	#N/A	#N/A	#N/A	#N/A	#N/A	#N/A	0.0227375	#N/A	#N/A	#N/A	#N/A	#N/A	#N/A	#N/A	1	ENSG00000132622	HSPA12B	protein_coding	heat shock protein family A (Hsp70) member 12B [Source:HGNC Symbol;Acc:HGNC:16193]
STXBP2	#N/A	#N/A	#N/A	#N/A	#N/A	#N/A	#N/A	#N/A	0.0227045	#N/A	#N/A	#N/A	#N/A	#N/A	#N/A	1	ENSG00000076944	STXBP2	protein_coding	syntaxin binding protein 2 [Source:HGNC Symbol;Acc:HGNC:11445]
MKX	#N/A	#N/A	#N/A	0.0226651	#N/A	#N/A	#N/A	#N/A	#N/A	#N/A	#N/A	#N/A	#N/A	#N/A	#N/A	1	ENSG00000150051	MKX	protein_coding	mohawk homeobox [Source:HGNC Symbol;Acc:HGNC:23729]
RORB	#N/A	#N/A	#N/A	#N/A	#N/A	#N/A	#N/A	#N/A	0.0224021	#N/A	#N/A	#N/A	#N/A	#N/A	#N/A	1	ENSG00000198963	RORB	protein_coding	RAR related orphan receptor B [Source:HGNC Symbol;Acc:HGNC:10259]
#253348	#N/A	#N/A	#N/A	#N/A	#N/A	#N/A	#N/A	0.0222416	#N/A	#N/A	#N/A	#N/A	#N/A	#N/A	#N/A	1	ENSG00000253348		lncRNA	novel transcript
H19#130600	#N/A	#N/A	#N/A	#N/A	#N/A	#N/A	#N/A	0.0221853	#N/A	#N/A	#N/A	#N/A	#N/A	#N/A	#N/A	1	ENSG00000130600	H19	lncRNA	H19 imprinted maternally expressed transcript [Source:HGNC Symbol;Acc:HGNC:4713]
TSBP1-AS1#225914	#N/A	#N/A	#N/A	#N/A	#N/A	#N/A	0.0221356	#N/A	#N/A	#N/A	#N/A	#N/A	#N/A	#N/A	#N/A	1	ENSG00000225914	TSBP1-AS1	lncRNA	TSBP1 and BTNL2 antisense RNA 1 [Source:HGNC Symbol;Acc:HGNC:39756]
TNFRSF4	#N/A	#N/A	#N/A	#N/A	#N/A	#N/A	#N/A	#N/A	#N/A	0.0220827	#N/A	#N/A	#N/A	#N/A	#N/A	1	ENSG00000186827	TNFRSF4	protein_coding	TNF receptor superfamily member 4 [Source:HGNC Symbol;Acc:HGNC:11918]
ALOX5AP	#N/A	#N/A	#N/A	#N/A	#N/A	#N/A	#N/A	#N/A	0.0219988	#N/A	#N/A	#N/A	#N/A	#N/A	#N/A	1	ENSG00000132965	ALOX5AP	protein_coding	arachidonate 5-lipoxygenase activating protein [Source:HGNC Symbol;Acc:HGNC:436]
CD109	#N/A	#N/A	#N/A	#N/A	#N/A	#N/A	#N/A	#N/A	0.0219082	#N/A	#N/A	#N/A	#N/A	#N/A	#N/A	1	ENSG00000156535	CD109	protein_coding	CD109 molecule [Source:HGNC Symbol;Acc:HGNC:21685]
PSG8-AS1	#N/A	#N/A	#N/A	#N/A	#N/A	#N/A	#N/A	#N/A	#N/A	0.0218935	#N/A	#N/A	#N/A	#N/A	#N/A	1	ENSG00000225877	PSG8-AS1	lncRNA	PSG8 antisense RNA 1 [Source:HGNC Symbol;Acc:HGNC:52550]
APOBEC3G	#N/A	#N/A	#N/A	#N/A	#N/A	#N/A	#N/A	#N/A	0.0216421	#N/A	#N/A	#N/A	#N/A	#N/A	#N/A	1	ENSG00000239713	APOBEC3G	protein_coding	apolipoprotein B mRNA editing enzyme catalytic subunit 3G [Source:HGNC Symbol;Acc:HGNC:17357]
GIMAP5	#N/A	#N/A	#N/A	#N/A	#N/A	#N/A	#N/A	0.0216366	#N/A	#N/A	#N/A	#N/A	#N/A	#N/A	#N/A	1	ENSG00000196329	GIMAP5	protein_coding	GTPase, IMAP family member 5 [Source:HGNC Symbol;Acc:HGNC:18005]
SLCO4C1	#N/A	#N/A	#N/A	#N/A	#N/A	#N/A	#N/A	#N/A	#N/A	0.0215893	#N/A	#N/A	#N/A	#N/A	#N/A	1	ENSG00000173930	SLCO4C1	protein_coding	solute carrier organic anion transporter family member 4C1 [Source:HGNC Symbol;Acc:HGNC:23612]
MYZAP	#N/A	#N/A	#N/A	#N/A	#N/A	#N/A	#N/A	0.021557	#N/A	#N/A	#N/A	#N/A	#N/A	#N/A	#N/A	1	ENSG00000263155	MYZAP	protein_coding	myocardial zonula adherens protein [Source:HGNC Symbol;Acc:HGNC:43444]
SLAMF6	#N/A	#N/A	#N/A	#N/A	#N/A	#N/A	#N/A	0.0215245	#N/A	#N/A	#N/A	#N/A	#N/A	#N/A	#N/A	1	ENSG00000162739	SLAMF6	protein_coding	SLAM family member 6 [Source:HGNC Symbol;Acc:HGNC:21392]
#234083	#N/A	#N/A	#N/A	#N/A	#N/A	#N/A	#N/A	#N/A	#N/A	#N/A	#N/A	#N/A	#N/A	0.0215077	#N/A	1	ENSG00000234083		lncRNA	novel transcript
CRIP1	#N/A	#N/A	#N/A	#N/A	#N/A	#N/A	#N/A	0.0214782	#N/A	#N/A	#N/A	#N/A	#N/A	#N/A	#N/A	1	ENSG00000213145	CRIP1	protein_coding	cysteine rich protein 1 [Source:HGNC Symbol;Acc:HGNC:2360]
C10orf105	#N/A	#N/A	#N/A	#N/A	#N/A	#N/A	#N/A	#N/A	0.0212594	#N/A	#N/A	#N/A	#N/A	#N/A	#N/A	1	ENSG00000214688	C10orf105	protein_coding	chromosome 10 open reading frame 105 [Source:HGNC Symbol;Acc:HGNC:20304]
CCDC153	#N/A	#N/A	#N/A	#N/A	#N/A	#N/A	#N/A	0.0211052	#N/A	#N/A	#N/A	#N/A	#N/A	#N/A	#N/A	1	ENSG00000248712	CCDC153	protein_coding	coiled-coil domain containing 153 [Source:HGNC Symbol;Acc:HGNC:27446]
LINC01791	#N/A	#N/A	#N/A	#N/A	#N/A	#N/A	#N/A	#N/A	0.0210595	#N/A	#N/A	#N/A	#N/A	#N/A	#N/A	1	ENSG00000267777	LINC01791	lncRNA	long intergenic non-protein coding RNA 1791 [Source:HGNC Symbol;Acc:HGNC:52581]
LINC01410	#N/A	#N/A	#N/A	#N/A	#N/A	#N/A	#N/A	#N/A	0.0210038	#N/A	#N/A	#N/A	#N/A	#N/A	#N/A	1	ENSG00000238113	LINC01410	lncRNA	long intergenic non-protein coding RNA 1410 [Source:HGNC Symbol;Acc:HGNC:50702]
LINC02198	#N/A	#N/A	#N/A	#N/A	#N/A	#N/A	#N/A	#N/A	0.0209538	#N/A	#N/A	#N/A	#N/A	#N/A	#N/A	1	ENSG00000249352	LINC02198	lncRNA	long intergenic non-protein coding RNA 2198 [Source:HGNC Symbol;Acc:HGNC:53064]
CSF3R	#N/A	#N/A	#N/A	#N/A	#N/A	#N/A	#N/A	#N/A	0.0209282	#N/A	#N/A	#N/A	#N/A	#N/A	#N/A	1	ENSG00000119535	CSF3R	protein_coding	colony stimulating factor 3 receptor [Source:HGNC Symbol;Acc:HGNC:2439]
#286257	#N/A	#N/A	#N/A	#N/A	#N/A	#N/A	#N/A	#N/A	#N/A	#N/A	#N/A	#N/A	#N/A	0.0206892	#N/A	1	ENSG00000286257		lncRNA	novel transcript
BMPR1B-DT	#N/A	#N/A	#N/A	#N/A	#N/A	#N/A	#N/A	0.0206307	#N/A	#N/A	#N/A	#N/A	#N/A	#N/A	#N/A	1	ENSG00000249599	BMPR1B-DT	lncRNA	BMPR1B divergent transcript [Source:HGNC Symbol;Acc:HGNC:50864]
DAB2	#N/A	#N/A	#N/A	#N/A	#N/A	#N/A	#N/A	#N/A	0.020477	#N/A	#N/A	#N/A	#N/A	#N/A	#N/A	1	ENSG00000153071	DAB2	protein_coding	DAB adaptor protein 2 [Source:HGNC Symbol;Acc:HGNC:2662]
BCL11A	#N/A	#N/A	#N/A	#N/A	#N/A	#N/A	#N/A	#N/A	0.0204098	#N/A	#N/A	#N/A	#N/A	#N/A	#N/A	1	ENSG00000119866	BCL11A	protein_coding	BAF chromatin remodeling complex subunit BCL11A [Source:HGNC Symbol;Acc:HGNC:13221]
KCNMB1	#N/A	#N/A	#N/A	#N/A	#N/A	#N/A	#N/A	#N/A	0.0202884	#N/A	#N/A	#N/A	#N/A	#N/A	#N/A	1	ENSG00000145936	KCNMB1	protein_coding	potassium calcium-activated channel subfamily M regulatory beta subunit 1 [Source:HGNC Symbol;Acc:HGNC:6285]
PROS1	#N/A	#N/A	#N/A	#N/A	#N/A	#N/A	#N/A	#N/A	0.0202319	#N/A	#N/A	#N/A	#N/A	#N/A	#N/A	1	ENSG00000184500	PROS1	protein_coding	protein S [Source:HGNC Symbol;Acc:HGNC:9456]
#258592	#N/A	#N/A	#N/A	#N/A	#N/A	#N/A	#N/A	#N/A	0.0202163	#N/A	#N/A	#N/A	#N/A	#N/A	#N/A	1	ENSG00000258592		lncRNA	novel transcript
MPEG1	#N/A	#N/A	#N/A	#N/A	#N/A	#N/A	#N/A	0.0201408	#N/A	#N/A	#N/A	#N/A	#N/A	#N/A	#N/A	1	ENSG00000197629	MPEG1	protein_coding	macrophage expressed 1 [Source:HGNC Symbol;Acc:HGNC:29619]
#286742	#N/A	#N/A	#N/A	#N/A	#N/A	#N/A	#N/A	#N/A	0.0200726	#N/A	#N/A	#N/A	#N/A	#N/A	#N/A	1	ENSG00000286742		lncRNA	novel transcript, antisense to CDK6
SLC22A17	#N/A	#N/A	#N/A	#N/A	#N/A	#N/A	#N/A	#N/A	0.0199389	#N/A	#N/A	#N/A	#N/A	#N/A	#N/A	1	ENSG00000092096	SLC22A17	protein_coding	solute carrier family 22 member 17 [Source:HGNC Symbol;Acc:HGNC:23095]
SLC2A3	#N/A	#N/A	#N/A	#N/A	#N/A	#N/A	#N/A	#N/A	#N/A	0.0198428	#N/A	#N/A	#N/A	#N/A	#N/A	1	ENSG00000059804	SLC2A3	protein_coding	solute carrier family 2 member 3 [Source:HGNC Symbol;Acc:HGNC:11007]
CHPF	#N/A	#N/A	#N/A	#N/A	#N/A	#N/A	#N/A	#N/A	0.0197972	#N/A	#N/A	#N/A	#N/A	#N/A	#N/A	1	ENSG00000123989	CHPF	protein_coding	chondroitin polymerizing factor [Source:HGNC Symbol;Acc:HGNC:24291]
VIP	#N/A	#N/A	#N/A	#N/A	#N/A	#N/A	#N/A	#N/A	0.0197666	#N/A	#N/A	#N/A	#N/A	#N/A	#N/A	1	ENSG00000146469	VIP	protein_coding	vasoactive intestinal peptide [Source:HGNC Symbol;Acc:HGNC:12693]
LINC02438	#N/A	#N/A	#N/A	#N/A	#N/A	#N/A	#N/A	#N/A	#N/A	#N/A	0.0196682	#N/A	#N/A	#N/A	#N/A	1	ENSG00000248238	LINC02438	lncRNA	long intergenic non-protein coding RNA 2438 [Source:HGNC Symbol;Acc:HGNC:53370]
FAM9C	#N/A	#N/A	#N/A	#N/A	#N/A	#N/A	#N/A	#N/A	#N/A	0.0196247	#N/A	#N/A	#N/A	#N/A	#N/A	1	ENSG00000187268	FAM9C	protein_coding	family with sequence similarity 9 member C [Source:HGNC Symbol;Acc:HGNC:18405]
#226699	#N/A	#N/A	#N/A	#N/A	#N/A	#N/A	#N/A	#N/A	0.01929	#N/A	#N/A	#N/A	#N/A	#N/A	#N/A	1	ENSG00000226699		lncRNA	novel transcript, antisense to PRAP1
SLC49A3	0.0191539	#N/A	#N/A	#N/A	#N/A	#N/A	#N/A	#N/A	#N/A	#N/A	#N/A	#N/A	#N/A	#N/A	#N/A	1	ENSG00000169026	SLC49A3	protein_coding	solute carrier family 49 member 3 [Source:HGNC Symbol;Acc:HGNC:26177]
#258776	#N/A	#N/A	#N/A	#N/A	#N/A	#N/A	#N/A	#N/A	#N/A	#N/A	#N/A	#N/A	#N/A	0.0190682	#N/A	1	ENSG00000258776		lncRNA	novel transcript
C3AR1	#N/A	#N/A	#N/A	#N/A	#N/A	#N/A	#N/A	#N/A	0.0190327	#N/A	#N/A	#N/A	#N/A	#N/A	#N/A	1	ENSG00000171860	C3AR1	protein_coding	complement C3a receptor 1 [Source:HGNC Symbol;Acc:HGNC:1319]
CDH24	#N/A	#N/A	#N/A	#N/A	#N/A	#N/A	#N/A	#N/A	0.018991	#N/A	#N/A	#N/A	#N/A	#N/A	#N/A	1	ENSG00000139880	CDH24	protein_coding	cadherin 24 [Source:HGNC Symbol;Acc:HGNC:14265]
NDNF	#N/A	#N/A	#N/A	#N/A	#N/A	#N/A	#N/A	#N/A	0.0188677	#N/A	#N/A	#N/A	#N/A	#N/A	#N/A	1	ENSG00000173376	NDNF	protein_coding	neuron derived neurotrophic factor [Source:HGNC Symbol;Acc:HGNC:26256]
BTBD19	#N/A	#N/A	#N/A	#N/A	#N/A	#N/A	#N/A	#N/A	0.0188608	#N/A	#N/A	#N/A	#N/A	#N/A	#N/A	1	ENSG00000222009	BTBD19	protein_coding	BTB domain containing 19 [Source:HGNC Symbol;Acc:HGNC:27145]
TENT5B	#N/A	#N/A	#N/A	#N/A	#N/A	#N/A	#N/A	#N/A	0.0188019	#N/A	#N/A	#N/A	#N/A	#N/A	#N/A	1	ENSG00000158246	TENT5B	protein_coding	terminal nucleotidyltransferase 5B [Source:HGNC Symbol;Acc:HGNC:28273]
GATA6	#N/A	#N/A	#N/A	#N/A	#N/A	#N/A	#N/A	#N/A	0.0187048	#N/A	#N/A	#N/A	#N/A	#N/A	#N/A	1	ENSG00000141448	GATA6	protein_coding	GATA binding protein 6 [Source:HGNC Symbol;Acc:HGNC:4174]
#286134	#N/A	#N/A	#N/A	#N/A	#N/A	#N/A	#N/A	#N/A	0.018663	#N/A	#N/A	#N/A	#N/A	#N/A	#N/A	1	ENSG00000286134		lncRNA	novel transcript
CCR7	#N/A	#N/A	#N/A	#N/A	#N/A	#N/A	#N/A	#N/A	0.0185743	#N/A	#N/A	#N/A	#N/A	#N/A	#N/A	1	ENSG00000126353	CCR7	protein_coding	C-C motif chemokine receptor 7 [Source:HGNC Symbol;Acc:HGNC:1608]
TMSB15B	#N/A	#N/A	#N/A	#N/A	#N/A	#N/A	#N/A	#N/A	0.0185657	#N/A	#N/A	#N/A	#N/A	#N/A	#N/A	1	ENSG00000158427	TMSB15B	protein_coding	thymosin beta 15B [Source:HGNC Symbol;Acc:HGNC:28612]
IL1R2	#N/A	#N/A	#N/A	#N/A	#N/A	#N/A	#N/A	#N/A	0.0185485	#N/A	#N/A	#N/A	#N/A	#N/A	#N/A	1	ENSG00000115590	IL1R2	protein_coding	interleukin 1 receptor type 2 [Source:HGNC Symbol;Acc:HGNC:5994]
ANAPC15	#N/A	#N/A	#N/A	#N/A	#N/A	#N/A	#N/A	#N/A	#N/A	#N/A	#N/A	#N/A	#N/A	0.018506	#N/A	1	ENSG00000110200	ANAPC15	protein_coding	anaphase promoting complex subunit 15 [Source:HGNC Symbol;Acc:HGNC:24531]
HGF	#N/A	#N/A	#N/A	#N/A	#N/A	#N/A	#N/A	#N/A	0.0184869	#N/A	#N/A	#N/A	#N/A	#N/A	#N/A	1	ENSG00000019991	HGF	protein_coding	hepatocyte growth factor [Source:HGNC Symbol;Acc:HGNC:4893]
TBX2	#N/A	#N/A	#N/A	#N/A	#N/A	#N/A	#N/A	#N/A	0.0184322	#N/A	#N/A	#N/A	#N/A	#N/A	#N/A	1	ENSG00000121068	TBX2	protein_coding	T-box transcription factor 2 [Source:HGNC Symbol;Acc:HGNC:11597]
CD79B	#N/A	#N/A	#N/A	#N/A	#N/A	#N/A	#N/A	0.0183999	#N/A	#N/A	#N/A	#N/A	#N/A	#N/A	#N/A	1	ENSG00000007312	CD79B	protein_coding	CD79b molecule [Source:HGNC Symbol;Acc:HGNC:1699]
VMO1	#N/A	#N/A	#N/A	#N/A	#N/A	#N/A	#N/A	#N/A	0.0183692	#N/A	#N/A	#N/A	#N/A	#N/A	#N/A	1	ENSG00000182853	VMO1	protein_coding	vitelline membrane outer layer 1 homolog [Source:HGNC Symbol;Acc:HGNC:30387]
GIPC3	#N/A	#N/A	#N/A	#N/A	#N/A	#N/A	#N/A	0.0183569	#N/A	#N/A	#N/A	#N/A	#N/A	#N/A	#N/A	1	ENSG00000179855	GIPC3	protein_coding	GIPC PDZ domain containing family member 3 [Source:HGNC Symbol;Acc:HGNC:18183]
LRCH2	#N/A	#N/A	#N/A	#N/A	#N/A	#N/A	#N/A	#N/A	0.0183427	#N/A	#N/A	#N/A	#N/A	#N/A	#N/A	1	ENSG00000130224	LRCH2	protein_coding	leucine rich repeats and calponin homology domain containing 2 [Source:HGNC Symbol;Acc:HGNC:29292]
SLC2A1	#N/A	#N/A	#N/A	#N/A	#N/A	#N/A	#N/A	#N/A	0.0183135	#N/A	#N/A	#N/A	#N/A	#N/A	#N/A	1	ENSG00000117394	SLC2A1	protein_coding	solute carrier family 2 member 1 [Source:HGNC Symbol;Acc:HGNC:11005]
PSMC5	#N/A	#N/A	#N/A	#N/A	#N/A	#N/A	#N/A	0.0183034	#N/A	#N/A	#N/A	#N/A	#N/A	#N/A	#N/A	1	ENSG00000087191	PSMC5	protein_coding	proteasome 26S subunit, ATPase 5 [Source:HGNC Symbol;Acc:HGNC:9552]
TMEM71	#N/A	#N/A	#N/A	#N/A	#N/A	#N/A	#N/A	#N/A	0.01827	#N/A	#N/A	#N/A	#N/A	#N/A	#N/A	1	ENSG00000165071	TMEM71	protein_coding	transmembrane protein 71 [Source:HGNC Symbol;Acc:HGNC:26572]
#249061	#N/A	#N/A	#N/A	#N/A	#N/A	#N/A	#N/A	#N/A	#N/A	#N/A	#N/A	#N/A	0.0180975	#N/A	#N/A	1	ENSG00000249061		lncRNA	novel transcript
HES5#197921	#N/A	#N/A	#N/A	#N/A	#N/A	#N/A	#N/A	#N/A	0.018074	#N/A	#N/A	#N/A	#N/A	#N/A	#N/A	1	ENSG00000197921	HES5	protein_coding	hes family bHLH transcription factor 5 [Source:HGNC Symbol;Acc:HGNC:19764]
#255595	#N/A	#N/A	#N/A	#N/A	#N/A	#N/A	#N/A	#N/A	0.0180588	#N/A	#N/A	#N/A	#N/A	#N/A	#N/A	1	ENSG00000255595		lncRNA	novel transcript
XKR8	0.0178745	#N/A	#N/A	#N/A	#N/A	#N/A	#N/A	#N/A	#N/A	#N/A	#N/A	#N/A	#N/A	#N/A	#N/A	1	ENSG00000158156	XKR8	protein_coding	XK related 8 [Source:HGNC Symbol;Acc:HGNC:25508]
LINC02516	#N/A	#N/A	#N/A	#N/A	#N/A	#N/A	#N/A	#N/A	0.0178699	#N/A	#N/A	#N/A	#N/A	#N/A	#N/A	1	ENSG00000261083	LINC02516	lncRNA	long intergenic non-protein coding RNA 2516 [Source:HGNC Symbol;Acc:HGNC:53505]
TAL1	#N/A	#N/A	#N/A	#N/A	#N/A	#N/A	#N/A	#N/A	0.0177866	#N/A	#N/A	#N/A	#N/A	#N/A	#N/A	1	ENSG00000162367	TAL1	protein_coding	TAL bHLH transcription factor 1, erythroid differentiation factor [Source:HGNC Symbol;Acc:HGNC:11556]
#228334	#N/A	#N/A	#N/A	#N/A	#N/A	#N/A	#N/A	0.0177693	#N/A	#N/A	#N/A	#N/A	#N/A	#N/A	#N/A	1	ENSG00000228334		lncRNA	novel transcript
LINC00278	#N/A	#N/A	#N/A	#N/A	#N/A	#N/A	#N/A	#N/A	#N/A	0.0177331	#N/A	#N/A	#N/A	#N/A	#N/A	1	ENSG00000231535	LINC00278	lncRNA	long intergenic non-protein coding RNA 278 [Source:HGNC Symbol;Acc:HGNC:38712]
GALNT7-DT	#N/A	#N/A	#N/A	#N/A	#N/A	#N/A	#N/A	#N/A	0.0177175	#N/A	#N/A	#N/A	#N/A	#N/A	#N/A	1	ENSG00000245213	GALNT7-DT	lncRNA	GALNT7 divergent transcript [Source:HGNC Symbol;Acc:HGNC:55604]
EMP1	#N/A	#N/A	#N/A	#N/A	#N/A	#N/A	#N/A	#N/A	0.0177149	#N/A	#N/A	#N/A	#N/A	#N/A	#N/A	1	ENSG00000134531	EMP1	protein_coding	epithelial membrane protein 1 [Source:HGNC Symbol;Acc:HGNC:3333]
GALNT13	#N/A	#N/A	#N/A	#N/A	#N/A	#N/A	#N/A	#N/A	0.017519	#N/A	#N/A	#N/A	#N/A	#N/A	#N/A	1	ENSG00000144278	GALNT13	protein_coding	polypeptide N-acetylgalactosaminyltransferase 13 [Source:HGNC Symbol;Acc:HGNC:23242]
#258773	#N/A	#N/A	#N/A	#N/A	#N/A	#N/A	#N/A	#N/A	#N/A	0.0173786	#N/A	#N/A	#N/A	#N/A	#N/A	1	ENSG00000258773		lncRNA	novel transcript
GBP5	#N/A	#N/A	#N/A	#N/A	#N/A	#N/A	#N/A	#N/A	0.0173626	#N/A	#N/A	#N/A	#N/A	#N/A	#N/A	1	ENSG00000154451	GBP5	protein_coding	guanylate binding protein 5 [Source:HGNC Symbol;Acc:HGNC:19895]
SLC2A10	#N/A	#N/A	#N/A	#N/A	#N/A	#N/A	#N/A	#N/A	0.0170602	#N/A	#N/A	#N/A	#N/A	#N/A	#N/A	1	ENSG00000197496	SLC2A10	protein_coding	solute carrier family 2 member 10 [Source:HGNC Symbol;Acc:HGNC:13444]
MNDA	#N/A	#N/A	#N/A	#N/A	#N/A	#N/A	#N/A	0.0170371	#N/A	#N/A	#N/A	#N/A	#N/A	#N/A	#N/A	1	ENSG00000163563	MNDA	protein_coding	myeloid cell nuclear differentiation antigen [Source:HGNC Symbol;Acc:HGNC:7183]
UNC5A	#N/A	#N/A	#N/A	0.0169855	#N/A	#N/A	#N/A	#N/A	#N/A	#N/A	#N/A	#N/A	#N/A	#N/A	#N/A	1	ENSG00000113763	UNC5A	protein_coding	unc-5 netrin receptor A [Source:HGNC Symbol;Acc:HGNC:12567]
MX2	#N/A	#N/A	#N/A	#N/A	#N/A	#N/A	#N/A	#N/A	0.0169237	#N/A	#N/A	#N/A	#N/A	#N/A	#N/A	1	ENSG00000183486	MX2	protein_coding	MX dynamin like GTPase 2 [Source:HGNC Symbol;Acc:HGNC:7533]
SASH3	#N/A	#N/A	#N/A	#N/A	#N/A	#N/A	#N/A	0.0168383	#N/A	#N/A	#N/A	#N/A	#N/A	#N/A	#N/A	1	ENSG00000122122	SASH3	protein_coding	SAM and SH3 domain containing 3 [Source:HGNC Symbol;Acc:HGNC:15975]
CX3CL1	#N/A	#N/A	#N/A	#N/A	#N/A	#N/A	#N/A	0.0168079	#N/A	#N/A	#N/A	#N/A	#N/A	#N/A	#N/A	1	ENSG00000006210	CX3CL1	protein_coding	C-X3-C motif chemokine ligand 1 [Source:HGNC Symbol;Acc:HGNC:10647]
LGALS12	#N/A	#N/A	0.0167985	#N/A	#N/A	#N/A	#N/A	#N/A	#N/A	#N/A	#N/A	#N/A	#N/A	#N/A	#N/A	1	ENSG00000133317	LGALS12	protein_coding	galectin 12 [Source:HGNC Symbol;Acc:HGNC:15788]
FXYD6	#N/A	#N/A	#N/A	#N/A	#N/A	#N/A	#N/A	#N/A	0.0167499	#N/A	#N/A	#N/A	#N/A	#N/A	#N/A	1	ENSG00000137726	FXYD6	protein_coding	FXYD domain containing ion transport regulator 6 [Source:HGNC Symbol;Acc:HGNC:4030]
ZNF804A	#N/A	#N/A	#N/A	#N/A	0.016707	#N/A	#N/A	#N/A	#N/A	#N/A	#N/A	#N/A	#N/A	#N/A	#N/A	1	ENSG00000170396	ZNF804A	protein_coding	zinc finger protein 804A [Source:HGNC Symbol;Acc:HGNC:21711]
#286647	#N/A	#N/A	#N/A	#N/A	#N/A	#N/A	#N/A	#N/A	0.0165773	#N/A	#N/A	#N/A	#N/A	#N/A	#N/A	1	ENSG00000286647		lncRNA	novel transcript
GMFG	#N/A	#N/A	#N/A	#N/A	#N/A	#N/A	#N/A	#N/A	0.0164908	#N/A	#N/A	#N/A	#N/A	#N/A	#N/A	1	ENSG00000130755	GMFG	protein_coding	glia maturation factor gamma [Source:HGNC Symbol;Acc:HGNC:4374]
CD244	#N/A	#N/A	#N/A	#N/A	#N/A	#N/A	#N/A	#N/A	0.016408	#N/A	#N/A	#N/A	#N/A	#N/A	#N/A	1	ENSG00000122223	CD244	protein_coding	CD244 molecule [Source:HGNC Symbol;Acc:HGNC:18171]
#253762	#N/A	#N/A	#N/A	#N/A	#N/A	#N/A	#N/A	#N/A	0.0163704	#N/A	#N/A	#N/A	#N/A	#N/A	#N/A	1	ENSG00000253762		lncRNA	novel transcript
CCN5	#N/A	#N/A	#N/A	#N/A	#N/A	#N/A	#N/A	#N/A	0.0163606	#N/A	#N/A	#N/A	#N/A	#N/A	#N/A	1	ENSG00000064205	CCN5	protein_coding	cellular communication network factor 5 [Source:HGNC Symbol;Acc:HGNC:12770]
#229269	#N/A	#N/A	#N/A	#N/A	#N/A	#N/A	#N/A	#N/A	0.0162581	#N/A	#N/A	#N/A	#N/A	#N/A	#N/A	1	ENSG00000229269		lncRNA	novel transcript
ARHGEF35-AS1	#N/A	#N/A	#N/A	#N/A	#N/A	#N/A	#N/A	#N/A	0.0162413	#N/A	#N/A	#N/A	#N/A	#N/A	#N/A	1	ENSG00000244198	ARHGEF35-AS1	lncRNA	ARHGEF35 antisense RNA 1 [Source:HGNC Symbol;Acc:HGNC:41292]
FAM177B	#N/A	#N/A	#N/A	#N/A	#N/A	#N/A	#N/A	#N/A	0.0162409	#N/A	#N/A	#N/A	#N/A	#N/A	#N/A	1	ENSG00000197520	FAM177B	protein_coding	family with sequence similarity 177 member B [Source:HGNC Symbol;Acc:HGNC:34395]
TPSB2	#N/A	#N/A	#N/A	#N/A	#N/A	#N/A	#N/A	#N/A	0.0162321	#N/A	#N/A	#N/A	#N/A	#N/A	#N/A	1	ENSG00000197253	TPSB2	protein_coding	tryptase beta 2 [Source:HGNC Symbol;Acc:HGNC:14120]
DPRX	#N/A	#N/A	#N/A	#N/A	#N/A	#N/A	#N/A	#N/A	0.0162298	#N/A	#N/A	#N/A	#N/A	#N/A	#N/A	1	ENSG00000204595	DPRX	protein_coding	divergent-paired related homeobox [Source:HGNC Symbol;Acc:HGNC:32166]
LINC00891	#N/A	#N/A	#N/A	#N/A	#N/A	#N/A	#N/A	#N/A	0.0161501	#N/A	#N/A	#N/A	#N/A	#N/A	#N/A	1	ENSG00000281852	LINC00891	lncRNA	long intergenic non-protein coding RNA 891 [Source:HGNC Symbol;Acc:HGNC:48577]
#287844	#N/A	#N/A	#N/A	#N/A	#N/A	#N/A	#N/A	#N/A	0.0160236	#N/A	#N/A	#N/A	#N/A	#N/A	#N/A	1	ENSG00000287844		lncRNA	novel transcript
#257781	#N/A	#N/A	#N/A	#N/A	#N/A	#N/A	#N/A	#N/A	#N/A	#N/A	#N/A	#N/A	#N/A	0.0159855	#N/A	1	ENSG00000257781		lncRNA	novel transcript
SERTAD4#082497	#N/A	#N/A	#N/A	#N/A	#N/A	#N/A	#N/A	#N/A	0.0159634	#N/A	#N/A	#N/A	#N/A	#N/A	#N/A	1	ENSG00000082497	SERTAD4	protein_coding	SERTA domain containing 4 [Source:HGNC Symbol;Acc:HGNC:25236]
TRBC2#211772	#N/A	#N/A	#N/A	#N/A	#N/A	#N/A	#N/A	#N/A	0.0158694	#N/A	#N/A	#N/A	#N/A	#N/A	#N/A	1	ENSG00000211772	TRBC2	TR_C_gene	T cell receptor beta constant 2 [Source:HGNC Symbol;Acc:HGNC:12157]
HMGN5	#N/A	#N/A	#N/A	#N/A	#N/A	#N/A	#N/A	#N/A	0.015823	#N/A	#N/A	#N/A	#N/A	#N/A	#N/A	1	ENSG00000198157	HMGN5	protein_coding	high mobility group nucleosome binding domain 5 [Source:HGNC Symbol;Acc:HGNC:8013]
IFI16	#N/A	#N/A	#N/A	#N/A	#N/A	#N/A	#N/A	#N/A	0.0158063	#N/A	#N/A	#N/A	#N/A	#N/A	#N/A	1	ENSG00000163565	IFI16	protein_coding	interferon gamma inducible protein 16 [Source:HGNC Symbol;Acc:HGNC:5395]
CLEC10A	#N/A	#N/A	#N/A	#N/A	#N/A	#N/A	#N/A	#N/A	0.0157629	#N/A	#N/A	#N/A	#N/A	#N/A	#N/A	1	ENSG00000132514	CLEC10A	protein_coding	C-type lectin domain containing 10A [Source:HGNC Symbol;Acc:HGNC:16916]
TBC1D3D	#N/A	#N/A	#N/A	#N/A	#N/A	#N/A	#N/A	#N/A	#N/A	#N/A	#N/A	#N/A	#N/A	#N/A	0.0157343	1	ENSG00000274419	TBC1D3D	protein_coding	TBC1 domain family member 3D [Source:HGNC Symbol;Acc:HGNC:28944]
GYG2	#N/A	#N/A	#N/A	0.0156586	#N/A	#N/A	#N/A	#N/A	#N/A	#N/A	#N/A	#N/A	#N/A	#N/A	#N/A	1	ENSG00000056998	GYG2	protein_coding	glycogenin 2 [Source:HGNC Symbol;Acc:HGNC:4700]
SDC3	#N/A	#N/A	#N/A	#N/A	#N/A	#N/A	#N/A	#N/A	0.0156539	#N/A	#N/A	#N/A	#N/A	#N/A	#N/A	1	ENSG00000162512	SDC3	protein_coding	syndecan 3 [Source:HGNC Symbol;Acc:HGNC:10660]
ATG9B	#N/A	#N/A	#N/A	#N/A	#N/A	#N/A	#N/A	#N/A	0.0156433	#N/A	#N/A	#N/A	#N/A	#N/A	#N/A	1	ENSG00000181652	ATG9B	protein_coding	autophagy related 9B [Source:HGNC Symbol;Acc:HGNC:21899]
TP53I11	#N/A	#N/A	#N/A	#N/A	#N/A	#N/A	#N/A	#N/A	0.0155488	#N/A	#N/A	#N/A	#N/A	#N/A	#N/A	1	ENSG00000175274	TP53I11	protein_coding	tumor protein p53 inducible protein 11 [Source:HGNC Symbol;Acc:HGNC:16842]
DLGAP2-AS1#253267	#N/A	#N/A	#N/A	#N/A	#N/A	#N/A	#N/A	#N/A	#N/A	0.0154663	#N/A	#N/A	#N/A	#N/A	#N/A	1	ENSG00000253267	DLGAP2-AS1	lncRNA	DLGAP2 antisense RNA 1 [Source:HGNC Symbol;Acc:HGNC:50467]
#257277	#N/A	#N/A	#N/A	#N/A	#N/A	#N/A	#N/A	0.0154591	#N/A	#N/A	#N/A	#N/A	#N/A	#N/A	#N/A	1	ENSG00000257277		lncRNA	novel transcript, antisense to ARHGAP15
NAXE	#N/A	#N/A	#N/A	#N/A	#N/A	#N/A	#N/A	0.0153766	#N/A	#N/A	#N/A	#N/A	#N/A	#N/A	#N/A	1	ENSG00000163382	NAXE	protein_coding	NAD(P)HX epimerase [Source:HGNC Symbol;Acc:HGNC:18453]
#225811	#N/A	#N/A	#N/A	#N/A	#N/A	#N/A	#N/A	#N/A	#N/A	0.0151826	#N/A	#N/A	#N/A	#N/A	#N/A	1	ENSG00000225811		lncRNA	novel transcript
LYZ	#N/A	#N/A	#N/A	#N/A	#N/A	#N/A	#N/A	#N/A	0.0151675	#N/A	#N/A	#N/A	#N/A	#N/A	#N/A	1	ENSG00000090382	LYZ	protein_coding	lysozyme [Source:HGNC Symbol;Acc:HGNC:6740]
FOLR2	#N/A	#N/A	#N/A	#N/A	#N/A	#N/A	#N/A	#N/A	0.0151274	#N/A	#N/A	#N/A	#N/A	#N/A	#N/A	1	ENSG00000165457	FOLR2	protein_coding	folate receptor beta [Source:HGNC Symbol;Acc:HGNC:3793]
#253369	#N/A	#N/A	#N/A	#N/A	#N/A	#N/A	#N/A	#N/A	0.0149942	#N/A	#N/A	#N/A	#N/A	#N/A	#N/A	1	ENSG00000253369		lncRNA	novel transcript
MYO1G	#N/A	#N/A	#N/A	#N/A	#N/A	#N/A	#N/A	#N/A	0.0149458	#N/A	#N/A	#N/A	#N/A	#N/A	#N/A	1	ENSG00000136286	MYO1G	protein_coding	myosin IG [Source:HGNC Symbol;Acc:HGNC:13880]
TIPARP-AS1	#N/A	#N/A	#N/A	#N/A	#N/A	#N/A	#N/A	0.014895	#N/A	#N/A	#N/A	#N/A	#N/A	#N/A	#N/A	1	ENSG00000243926	TIPARP-AS1	lncRNA	TIPARP antisense RNA 1 [Source:HGNC Symbol;Acc:HGNC:41028]
LINC01416	#N/A	#N/A	#N/A	#N/A	#N/A	#N/A	0.0148794	#N/A	#N/A	#N/A	#N/A	#N/A	#N/A	#N/A	#N/A	1	ENSG00000260930	LINC01416	lncRNA	long intergenic non-protein coding RNA 1416 [Source:HGNC Symbol;Acc:HGNC:51645]
#226332	#N/A	#N/A	#N/A	#N/A	#N/A	#N/A	#N/A	0.014747	#N/A	#N/A	#N/A	#N/A	#N/A	#N/A	#N/A	1	ENSG00000226332		lncRNA	novel transcript
CRABP2	#N/A	#N/A	#N/A	#N/A	#N/A	#N/A	#N/A	#N/A	0.0146041	#N/A	#N/A	#N/A	#N/A	#N/A	#N/A	1	ENSG00000143320	CRABP2	protein_coding	cellular retinoic acid binding protein 2 [Source:HGNC Symbol;Acc:HGNC:2339]
HDC	#N/A	#N/A	#N/A	#N/A	#N/A	#N/A	#N/A	#N/A	0.0144221	#N/A	#N/A	#N/A	#N/A	#N/A	#N/A	1	ENSG00000140287	HDC	protein_coding	histidine decarboxylase [Source:HGNC Symbol;Acc:HGNC:4855]
SLFN12	#N/A	#N/A	#N/A	#N/A	#N/A	#N/A	#N/A	#N/A	0.0142463	#N/A	#N/A	#N/A	#N/A	#N/A	#N/A	1	ENSG00000172123	SLFN12	protein_coding	schlafen family member 12 [Source:HGNC Symbol;Acc:HGNC:25500]
CEBPA	#N/A	#N/A	#N/A	#N/A	#N/A	#N/A	#N/A	0.0139879	#N/A	#N/A	#N/A	#N/A	#N/A	#N/A	#N/A	1	ENSG00000245848	CEBPA	protein_coding	CCAAT enhancer binding protein alpha [Source:HGNC Symbol;Acc:HGNC:1833]
#288044	0.0138621	#N/A	#N/A	#N/A	#N/A	#N/A	#N/A	#N/A	#N/A	#N/A	#N/A	#N/A	#N/A	#N/A	#N/A	1	ENSG00000288044		lncRNA	novel transcript, antisense to RABGGTAand DHRS1
TCERG1L	#N/A	#N/A	#N/A	#N/A	#N/A	#N/A	0.0138108	#N/A	#N/A	#N/A	#N/A	#N/A	#N/A	#N/A	#N/A	1	ENSG00000176769	TCERG1L	protein_coding	transcription elongation regulator 1 like [Source:HGNC Symbol;Acc:HGNC:23533]
SLFN13	#N/A	#N/A	#N/A	#N/A	#N/A	#N/A	#N/A	0.013685	#N/A	#N/A	#N/A	#N/A	#N/A	#N/A	#N/A	1	ENSG00000154760	SLFN13	protein_coding	schlafen family member 13 [Source:HGNC Symbol;Acc:HGNC:26481]
ANGPTL5	#N/A	#N/A	#N/A	#N/A	#N/A	#N/A	#N/A	#N/A	0.0134509	#N/A	#N/A	#N/A	#N/A	#N/A	#N/A	1	ENSG00000187151	ANGPTL5	protein_coding	angiopoietin like 5 [Source:HGNC Symbol;Acc:HGNC:19705]
SFRP2	#N/A	#N/A	#N/A	#N/A	#N/A	#N/A	#N/A	0.0134371	#N/A	#N/A	#N/A	#N/A	#N/A	#N/A	#N/A	1	ENSG00000145423	SFRP2	protein_coding	secreted frizzled related protein 2 [Source:HGNC Symbol;Acc:HGNC:10777]
H2AZ1	#N/A	#N/A	#N/A	#N/A	#N/A	#N/A	#N/A	0.0133877	#N/A	#N/A	#N/A	#N/A	#N/A	#N/A	#N/A	1	ENSG00000164032	H2AZ1	protein_coding	H2A.Z variant histone 1 [Source:HGNC Symbol;Acc:HGNC:4741]
PHLDA2#181649	#N/A	#N/A	#N/A	#N/A	#N/A	#N/A	#N/A	0.0133722	#N/A	#N/A	#N/A	#N/A	#N/A	#N/A	#N/A	1	ENSG00000181649	PHLDA2	protein_coding	pleckstrin homology like domain family A member 2 [Source:HGNC Symbol;Acc:HGNC:12385]
COX5B	#N/A	#N/A	#N/A	0.0131931	#N/A	#N/A	#N/A	#N/A	#N/A	#N/A	#N/A	#N/A	#N/A	#N/A	#N/A	1	ENSG00000135940	COX5B	protein_coding	cytochrome c oxidase subunit 5B [Source:HGNC Symbol;Acc:HGNC:2269]
CCL4#275302	#N/A	#N/A	#N/A	#N/A	#N/A	#N/A	#N/A	0.0131868	#N/A	#N/A	#N/A	#N/A	#N/A	#N/A	#N/A	1	ENSG00000275302	CCL4	protein_coding	C-C motif chemokine ligand 4 [Source:HGNC Symbol;Acc:HGNC:10630]
PCDH18	#N/A	#N/A	#N/A	#N/A	#N/A	#N/A	#N/A	0.0131776	#N/A	#N/A	#N/A	#N/A	#N/A	#N/A	#N/A	1	ENSG00000189184	PCDH18	protein_coding	protocadherin 18 [Source:HGNC Symbol;Acc:HGNC:14268]
CLASP1-AS1	#N/A	#N/A	#N/A	#N/A	#N/A	#N/A	#N/A	0.013005	#N/A	#N/A	#N/A	#N/A	#N/A	#N/A	#N/A	1	ENSG00000265451	CLASP1-AS1	lncRNA	CLASP1 antisense RNA 1 [Source:HGNC Symbol;Acc:HGNC:55328]
#280441	#N/A	#N/A	#N/A	#N/A	#N/A	#N/A	#N/A	0.0129923	#N/A	#N/A	#N/A	#N/A	#N/A	#N/A	#N/A	1	ENSG00000280441		lncRNA	novel transcript
MT1M	#N/A	#N/A	#N/A	#N/A	#N/A	#N/A	#N/A	0.0129836	#N/A	#N/A	#N/A	#N/A	#N/A	#N/A	#N/A	1	ENSG00000205364	MT1M	protein_coding	metallothionein 1M [Source:HGNC Symbol;Acc:HGNC:14296]
LFNG	#N/A	#N/A	#N/A	#N/A	#N/A	#N/A	#N/A	#N/A	0.0129516	#N/A	#N/A	#N/A	#N/A	#N/A	#N/A	1	ENSG00000106003	LFNG	protein_coding	LFNG O-fucosylpeptide 3-beta-N-acetylglucosaminyltransferase [Source:HGNC Symbol;Acc:HGNC:6560]
SLITRK5	#N/A	#N/A	#N/A	#N/A	#N/A	#N/A	#N/A	#N/A	0.0128619	#N/A	#N/A	#N/A	#N/A	#N/A	#N/A	1	ENSG00000165300	SLITRK5	protein_coding	SLIT and NTRK like family member 5 [Source:HGNC Symbol;Acc:HGNC:20295]
CD14	#N/A	#N/A	#N/A	#N/A	#N/A	#N/A	#N/A	0.0127897	#N/A	#N/A	#N/A	#N/A	#N/A	#N/A	#N/A	1	ENSG00000170458	CD14	protein_coding	CD14 molecule [Source:HGNC Symbol;Acc:HGNC:1628]
MRPL34	#N/A	#N/A	#N/A	#N/A	#N/A	#N/A	#N/A	#N/A	#N/A	#N/A	#N/A	#N/A	#N/A	#N/A	0.0125264	1	ENSG00000130312	MRPL34	protein_coding	mitochondrial ribosomal protein L34 [Source:HGNC Symbol;Acc:HGNC:14488]
SEPTIN4	#N/A	#N/A	#N/A	#N/A	#N/A	#N/A	#N/A	#N/A	0.0124425	#N/A	#N/A	#N/A	#N/A	#N/A	#N/A	1	ENSG00000108387	SEPTIN4	protein_coding	septin 4 [Source:HGNC Symbol;Acc:HGNC:9165]
LYNX1	0.0123967	#N/A	#N/A	#N/A	#N/A	#N/A	#N/A	#N/A	#N/A	#N/A	#N/A	#N/A	#N/A	#N/A	#N/A	1	ENSG00000180155	LYNX1	protein_coding	Ly6/neurotoxin 1 [Source:HGNC Symbol;Acc:HGNC:29604]
IFIT2	#N/A	#N/A	#N/A	#N/A	#N/A	#N/A	#N/A	#N/A	0.012243	#N/A	#N/A	#N/A	#N/A	#N/A	#N/A	1	ENSG00000119922	IFIT2	protein_coding	interferon induced protein with tetratricopeptide repeats 2 [Source:HGNC Symbol;Acc:HGNC:5409]
#232252	#N/A	#N/A	#N/A	#N/A	#N/A	#N/A	#N/A	#N/A	#N/A	0.012195	#N/A	#N/A	#N/A	#N/A	#N/A	1	ENSG00000232252		lncRNA	novel transcript
TSPAN6	#N/A	#N/A	#N/A	#N/A	#N/A	#N/A	#N/A	#N/A	0.0117475	#N/A	#N/A	#N/A	#N/A	#N/A	#N/A	1	ENSG00000000003	TSPAN6	protein_coding	tetraspanin 6 [Source:HGNC Symbol;Acc:HGNC:11858]
KLRC2	#N/A	#N/A	#N/A	#N/A	#N/A	#N/A	#N/A	#N/A	0.0117214	#N/A	#N/A	#N/A	#N/A	#N/A	#N/A	1	ENSG00000205809	KLRC2	protein_coding	killer cell lectin like receptor C2 [Source:HGNC Symbol;Acc:HGNC:6375]
NYNRIN	#N/A	#N/A	#N/A	#N/A	#N/A	#N/A	#N/A	#N/A	0.011503	#N/A	#N/A	#N/A	#N/A	#N/A	#N/A	1	ENSG00000205978	NYNRIN	protein_coding	NYN domain and retroviral integrase containing [Source:HGNC Symbol;Acc:HGNC:20165]
#286995	#N/A	#N/A	#N/A	#N/A	#N/A	#N/A	#N/A	#N/A	0.011222	#N/A	#N/A	#N/A	#N/A	#N/A	#N/A	1	ENSG00000286995		lncRNA	novel transcript
TWIST2#233608	#N/A	#N/A	#N/A	#N/A	#N/A	#N/A	#N/A	#N/A	0.0107323	#N/A	#N/A	#N/A	#N/A	#N/A	#N/A	1	ENSG00000233608	TWIST2	protein_coding	twist family bHLH transcription factor 2 [Source:HGNC Symbol;Acc:HGNC:20670]
#272769	#N/A	#N/A	#N/A	#N/A	#N/A	#N/A	0.0105418	#N/A	#N/A	#N/A	#N/A	#N/A	#N/A	#N/A	#N/A	1	ENSG00000272769		lncRNA	novel transcript
FJX1	#N/A	#N/A	#N/A	#N/A	#N/A	#N/A	#N/A	#N/A	0.0104238	#N/A	#N/A	#N/A	#N/A	#N/A	#N/A	1	ENSG00000179431	FJX1	protein_coding	four-jointed box kinase 1 [Source:HGNC Symbol;Acc:HGNC:17166]
MUSTN1	#N/A	#N/A	#N/A	#N/A	#N/A	#N/A	#N/A	0.0104147	#N/A	#N/A	#N/A	#N/A	#N/A	#N/A	#N/A	1	ENSG00000272573	MUSTN1	protein_coding	musculoskeletal, embryonic nuclear protein 1 [Source:HGNC Symbol;Acc:HGNC:22144]
LINC01916	#N/A	#N/A	#N/A	#N/A	#N/A	#N/A	#N/A	#N/A	#N/A	#N/A	#N/A	#N/A	#N/A	#N/A	0.0103629	1	ENSG00000264232	LINC01916	lncRNA	long intergenic non-protein coding RNA 1916 [Source:HGNC Symbol;Acc:HGNC:52735]
TSPAN2	#N/A	#N/A	#N/A	#N/A	#N/A	#N/A	#N/A	0.0103019	#N/A	#N/A	#N/A	#N/A	#N/A	#N/A	#N/A	1	ENSG00000134198	TSPAN2	protein_coding	tetraspanin 2 [Source:HGNC Symbol;Acc:HGNC:20659]
LINC02877	#N/A	#N/A	#N/A	0.0102555	#N/A	#N/A	#N/A	#N/A	#N/A	#N/A	#N/A	#N/A	#N/A	#N/A	#N/A	1	ENSG00000237787	LINC02877	lncRNA	long intergenic non-protein coding RNA 2877 [Source:HGNC Symbol;Acc:HGNC:37259]
MTLN	#N/A	#N/A	#N/A	#N/A	#N/A	#N/A	#N/A	0.0101886	#N/A	#N/A	#N/A	#N/A	#N/A	#N/A	#N/A	1	ENSG00000175701	MTLN	protein_coding	mitoregulin [Source:HGNC Symbol;Acc:HGNC:27339]
GALNT14	#N/A	#N/A	#N/A	#N/A	#N/A	0.0101512	#N/A	#N/A	#N/A	#N/A	#N/A	#N/A	#N/A	#N/A	#N/A	1	ENSG00000158089	GALNT14	protein_coding	polypeptide N-acetylgalactosaminyltransferase 14 [Source:HGNC Symbol;Acc:HGNC:22946]
OPN4	#N/A	#N/A	#N/A	0.0100354	#N/A	#N/A	#N/A	#N/A	#N/A	#N/A	#N/A	#N/A	#N/A	#N/A	#N/A	1	ENSG00000122375	OPN4	protein_coding	opsin 4 [Source:HGNC Symbol;Acc:HGNC:14449]
SH2D2A	#N/A	#N/A	#N/A	#N/A	#N/A	#N/A	#N/A	#N/A	0.00992761	#N/A	#N/A	#N/A	#N/A	#N/A	#N/A	1	ENSG00000027869	SH2D2A	protein_coding	SH2 domain containing 2A [Source:HGNC Symbol;Acc:HGNC:10821]
VENTX	#N/A	#N/A	#N/A	#N/A	#N/A	#N/A	#N/A	#N/A	0.00979213	#N/A	#N/A	#N/A	#N/A	#N/A	#N/A	1	ENSG00000151650	VENTX	protein_coding	VENT homeobox [Source:HGNC Symbol;Acc:HGNC:13639]
STX11	#N/A	#N/A	#N/A	#N/A	#N/A	#N/A	#N/A	#N/A	0.00964518	#N/A	#N/A	#N/A	#N/A	#N/A	#N/A	1	ENSG00000135604	STX11	protein_coding	syntaxin 11 [Source:HGNC Symbol;Acc:HGNC:11429]
MMP27	#N/A	#N/A	#N/A	#N/A	#N/A	#N/A	#N/A	#N/A	0.00948599	#N/A	#N/A	#N/A	#N/A	#N/A	#N/A	1	ENSG00000137675	MMP27	protein_coding	matrix metallopeptidase 27 [Source:HGNC Symbol;Acc:HGNC:14250]
GPR162	#N/A	#N/A	#N/A	#N/A	#N/A	#N/A	#N/A	#N/A	0.00948131	#N/A	#N/A	#N/A	#N/A	#N/A	#N/A	1	ENSG00000250510	GPR162	protein_coding	G protein-coupled receptor 162 [Source:HGNC Symbol;Acc:HGNC:16693]
CHRM3-AS2	#N/A	#N/A	#N/A	#N/A	#N/A	#N/A	#N/A	#N/A	0.00918356	#N/A	#N/A	#N/A	#N/A	#N/A	#N/A	1	ENSG00000233355	CHRM3-AS2	lncRNA	CHRM3 antisense RNA 2 [Source:HGNC Symbol;Acc:HGNC:43725]
ELANE#197561	#N/A	#N/A	#N/A	#N/A	#N/A	#N/A	#N/A	#N/A	0.00916554	#N/A	#N/A	#N/A	#N/A	#N/A	#N/A	1	ENSG00000197561	ELANE	protein_coding	elastase, neutrophil expressed [Source:HGNC Symbol;Acc:HGNC:3309]
SLFN11	#N/A	#N/A	#N/A	#N/A	#N/A	#N/A	#N/A	#N/A	0.00914698	#N/A	#N/A	#N/A	#N/A	#N/A	#N/A	1	ENSG00000172716	SLFN11	protein_coding	schlafen family member 11 [Source:HGNC Symbol;Acc:HGNC:26633]
ADRA2C	#N/A	#N/A	#N/A	#N/A	#N/A	#N/A	#N/A	#N/A	0.00887302	#N/A	#N/A	#N/A	#N/A	#N/A	#N/A	1	ENSG00000184160	ADRA2C	protein_coding	adrenoceptor alpha 2C [Source:HGNC Symbol;Acc:HGNC:283]
TACR3-AS1	#N/A	#N/A	#N/A	#N/A	#N/A	#N/A	#N/A	#N/A	#N/A	#N/A	#N/A	#N/A	#N/A	#N/A	0.0088632	1	ENSG00000251577	TACR3-AS1	lncRNA	TACR3 antisense RNA 1 [Source:HGNC Symbol;Acc:HGNC:55593]
LARGE2	#N/A	#N/A	#N/A	#N/A	#N/A	#N/A	#N/A	#N/A	#N/A	#N/A	#N/A	#N/A	#N/A	#N/A	0.00884449	1	ENSG00000165905	LARGE2	protein_coding	LARGE xylosyl- and glucuronyltransferase 2 [Source:HGNC Symbol;Acc:HGNC:16522]
GIMAP2	#N/A	#N/A	#N/A	#N/A	#N/A	#N/A	#N/A	0.00883627	#N/A	#N/A	#N/A	#N/A	#N/A	#N/A	#N/A	1	ENSG00000106560	GIMAP2	protein_coding	GTPase, IMAP family member 2 [Source:HGNC Symbol;Acc:HGNC:21789]
MFAP2	#N/A	#N/A	#N/A	#N/A	#N/A	#N/A	#N/A	#N/A	0.00882696	#N/A	#N/A	#N/A	#N/A	#N/A	#N/A	1	ENSG00000117122	MFAP2	protein_coding	microfibril associated protein 2 [Source:HGNC Symbol;Acc:HGNC:7033]
PRDX2	#N/A	#N/A	#N/A	#N/A	#N/A	#N/A	#N/A	0.00866259	#N/A	#N/A	#N/A	#N/A	#N/A	#N/A	#N/A	1	ENSG00000167815	PRDX2	protein_coding	peroxiredoxin 2 [Source:HGNC Symbol;Acc:HGNC:9353]
FCRL5	#N/A	#N/A	#N/A	#N/A	#N/A	#N/A	#N/A	#N/A	0.00861751	#N/A	#N/A	#N/A	#N/A	#N/A	#N/A	1	ENSG00000143297	FCRL5	protein_coding	Fc receptor like 5 [Source:HGNC Symbol;Acc:HGNC:18508]
UNC80	0.00853923	#N/A	#N/A	#N/A	#N/A	#N/A	#N/A	#N/A	#N/A	#N/A	#N/A	#N/A	#N/A	#N/A	#N/A	1	ENSG00000144406	UNC80	protein_coding	unc-80 homolog, NALCN channel complex subunit [Source:HGNC Symbol;Acc:HGNC:26582]
#237234	#N/A	#N/A	#N/A	0.00847379	#N/A	#N/A	#N/A	#N/A	#N/A	#N/A	#N/A	#N/A	#N/A	#N/A	#N/A	1	ENSG00000237234		lncRNA	novel transcript
ADGRG1	#N/A	#N/A	#N/A	#N/A	#N/A	#N/A	#N/A	#N/A	0.00840666	#N/A	#N/A	#N/A	#N/A	#N/A	#N/A	1	ENSG00000205336	ADGRG1	protein_coding	adhesion G protein-coupled receptor G1 [Source:HGNC Symbol;Acc:HGNC:4512]
PHPT1	#N/A	#N/A	#N/A	#N/A	#N/A	#N/A	#N/A	#N/A	#N/A	#N/A	#N/A	#N/A	#N/A	#N/A	0.00827943	1	ENSG00000054148	PHPT1	protein_coding	phosphohistidine phosphatase 1 [Source:HGNC Symbol;Acc:HGNC:30033]
#288102	#N/A	#N/A	#N/A	#N/A	#N/A	#N/A	0.00765408	#N/A	#N/A	#N/A	#N/A	#N/A	#N/A	#N/A	#N/A	1	ENSG00000288102		lncRNA	novel transcript
CD34	#N/A	#N/A	#N/A	#N/A	#N/A	#N/A	#N/A	#N/A	#N/A	#N/A	0.00747868	#N/A	#N/A	#N/A	#N/A	1	ENSG00000174059	CD34	protein_coding	CD34 molecule [Source:HGNC Symbol;Acc:HGNC:1662]
SLC22A18#110628	0.0069308	#N/A	#N/A	#N/A	#N/A	#N/A	#N/A	#N/A	#N/A	#N/A	#N/A	#N/A	#N/A	#N/A	#N/A	1	ENSG00000110628	SLC22A18	protein_coding	solute carrier family 22 member 18 [Source:HGNC Symbol;Acc:HGNC:10964]
LMX1B	0.00644008	#N/A	#N/A	#N/A	#N/A	#N/A	#N/A	#N/A	#N/A	#N/A	#N/A	#N/A	#N/A	#N/A	#N/A	1	ENSG00000136944	LMX1B	protein_coding	LIM homeobox transcription factor 1 beta [Source:HGNC Symbol;Acc:HGNC:6654]
RTP4	#N/A	#N/A	#N/A	#N/A	#N/A	#N/A	#N/A	#N/A	0.00635027	#N/A	#N/A	#N/A	#N/A	#N/A	#N/A	1	ENSG00000136514	RTP4	protein_coding	receptor transporter protein 4 [Source:HGNC Symbol;Acc:HGNC:23992]
#256694	#N/A	#N/A	#N/A	#N/A	#N/A	#N/A	#N/A	#N/A	0.00609942	#N/A	#N/A	#N/A	#N/A	#N/A	#N/A	1	ENSG00000256694		lncRNA	novel transcript
LINC01744	#N/A	#N/A	#N/A	#N/A	#N/A	#N/A	0.00601205	#N/A	#N/A	#N/A	#N/A	#N/A	#N/A	#N/A	#N/A	1	ENSG00000236497	LINC01744	lncRNA	long intergenic non-protein coding RNA 1744 [Source:HGNC Symbol;Acc:HGNC:52532]
EMILIN1	#N/A	#N/A	#N/A	#N/A	#N/A	#N/A	#N/A	#N/A	0.00576376	#N/A	#N/A	#N/A	#N/A	#N/A	#N/A	1	ENSG00000138080	EMILIN1	protein_coding	elastin microfibril interfacer 1 [Source:HGNC Symbol;Acc:HGNC:19880]
SPATA2L	#N/A	#N/A	#N/A	#N/A	#N/A	#N/A	0.00557547	#N/A	#N/A	#N/A	#N/A	#N/A	#N/A	#N/A	#N/A	1	ENSG00000158792	SPATA2L	protein_coding	spermatogenesis associated 2 like [Source:HGNC Symbol;Acc:HGNC:28393]
GABRA6	#N/A	#N/A	#N/A	#N/A	#N/A	#N/A	0.00553126	#N/A	#N/A	#N/A	#N/A	#N/A	#N/A	#N/A	#N/A	1	ENSG00000145863	GABRA6	protein_coding	gamma-aminobutyric acid type A receptor subunit alpha6 [Source:HGNC Symbol;Acc:HGNC:4080]
INHBA	#N/A	#N/A	#N/A	#N/A	#N/A	#N/A	#N/A	#N/A	0.00448307	#N/A	#N/A	#N/A	#N/A	#N/A	#N/A	1	ENSG00000122641	INHBA	protein_coding	inhibin subunit beta A [Source:HGNC Symbol;Acc:HGNC:6066]
#226043	0.00375343	#N/A	#N/A	#N/A	#N/A	#N/A	#N/A	#N/A	#N/A	#N/A	#N/A	#N/A	#N/A	#N/A	#N/A	1	ENSG00000226043		lncRNA	novel transcript
#249988	#N/A	#N/A	#N/A	#N/A	0.00328487	#N/A	#N/A	#N/A	#N/A	#N/A	#N/A	#N/A	#N/A	#N/A	#N/A	1	ENSG00000249988		lncRNA	novel transcript
LINC01606#253301	#N/A	#N/A	#N/A	0.00292386	#N/A	#N/A	#N/A	#N/A	#N/A	#N/A	#N/A	#N/A	#N/A	#N/A	#N/A	1	ENSG00000253301	LINC01606	lncRNA	long intergenic non-protein coding RNA 1606 [Source:HGNC Symbol;Acc:HGNC:51656]
LRRC25	#N/A	#N/A	#N/A	#N/A	#N/A	#N/A	#N/A	#N/A	#N/A	#N/A	#N/A	#N/A	#N/A	#N/A	0.00278885	1	ENSG00000175489	LRRC25	protein_coding	leucine rich repeat containing 25 [Source:HGNC Symbol;Acc:HGNC:29806]
#272384	#N/A	#N/A	#N/A	#N/A	#N/A	#N/A	#N/A	#N/A	#N/A	#N/A	#N/A	#N/A	0.00271332	#N/A	#N/A	1	ENSG00000272384		lncRNA	novel transcript
PCDHB5	#N/A	#N/A	#N/A	#N/A	#N/A	#N/A	#N/A	#N/A	#N/A	#N/A	#N/A	#N/A	0.00269277	#N/A	#N/A	1	ENSG00000113209	PCDHB5	protein_coding	protocadherin beta 5 [Source:HGNC Symbol;Acc:HGNC:8690]
MPZ	#N/A	#N/A	#N/A	#N/A	#N/A	#N/A	#N/A	#N/A	#N/A	0.00217628	#N/A	#N/A	#N/A	#N/A	#N/A	1	ENSG00000158887	MPZ	protein_coding	myelin protein zero [Source:HGNC Symbol;Acc:HGNC:7225]
KLHL4	#N/A	#N/A	#N/A	#N/A	0.00206368	#N/A	#N/A	#N/A	#N/A	#N/A	#N/A	#N/A	#N/A	#N/A	#N/A	1	ENSG00000102271	KLHL4	protein_coding	kelch like family member 4 [Source:HGNC Symbol;Acc:HGNC:6355]
#285741	#N/A	#N/A	#N/A	#N/A	#N/A	#N/A	0.00205928	#N/A	#N/A	#N/A	#N/A	#N/A	#N/A	#N/A	#N/A	1	ENSG00000285741		lncRNA	novel transcript
UFC1	#N/A	#N/A	#N/A	#N/A	#N/A	#N/A	#N/A	#N/A	#N/A	#N/A	0.00199749	#N/A	#N/A	#N/A	#N/A	1	ENSG00000143222	UFC1	protein_coding	ubiquitin-fold modifier conjugating enzyme 1 [Source:HGNC Symbol;Acc:HGNC:26941]
FKBP4	#N/A	#N/A	#N/A	0.00188234	#N/A	#N/A	#N/A	#N/A	#N/A	#N/A	#N/A	#N/A	#N/A	#N/A	#N/A	1	ENSG00000004478	FKBP4	protein_coding	FKBP prolyl isomerase 4 [Source:HGNC Symbol;Acc:HGNC:3720]
COX7B2	#N/A	#N/A	#N/A	#N/A	#N/A	#N/A	#N/A	#N/A	#N/A	#N/A	#N/A	#N/A	#N/A	#N/A	0.00180517	1	ENSG00000170516	COX7B2	protein_coding	cytochrome c oxidase subunit 7B2 [Source:HGNC Symbol;Acc:HGNC:24381]
#248733	#N/A	#N/A	#N/A	#N/A	#N/A	#N/A	#N/A	#N/A	#N/A	0.00165649	#N/A	#N/A	#N/A	#N/A	#N/A	1	ENSG00000248733		lncRNA	novel transcript
GADD45B	#N/A	#N/A	#N/A	#N/A	#N/A	#N/A	#N/A	#N/A	#N/A	#N/A	#N/A	#N/A	#N/A	0.00145135	#N/A	1	ENSG00000099860	GADD45B	protein_coding	growth arrest and DNA damage inducible beta [Source:HGNC Symbol;Acc:HGNC:4096]
MEIS3	#N/A	#N/A	#N/A	0.00143849	#N/A	#N/A	#N/A	#N/A	#N/A	#N/A	#N/A	#N/A	#N/A	#N/A	#N/A	1	ENSG00000105419	MEIS3	protein_coding	Meis homeobox 3 [Source:HGNC Symbol;Acc:HGNC:29537]
FANCF	0.00136164	#N/A	#N/A	#N/A	#N/A	#N/A	#N/A	#N/A	#N/A	#N/A	#N/A	#N/A	#N/A	#N/A	#N/A	1	ENSG00000183161	FANCF	protein_coding	FA complementation group F [Source:HGNC Symbol;Acc:HGNC:3587]
SEMA3D	#N/A	#N/A	#N/A	#N/A	#N/A	0.00132599	#N/A	#N/A	#N/A	#N/A	#N/A	#N/A	#N/A	#N/A	#N/A	1	ENSG00000153993	SEMA3D	protein_coding	semaphorin 3D [Source:HGNC Symbol;Acc:HGNC:10726]
RRAS	#N/A	#N/A	#N/A	#N/A	#N/A	#N/A	#N/A	#N/A	0.00111096	#N/A	#N/A	#N/A	#N/A	#N/A	#N/A	1	ENSG00000126458	RRAS	protein_coding	RAS related [Source:HGNC Symbol;Acc:HGNC:10447]
LINC01525	#N/A	#N/A	#N/A	#N/A	#N/A	#N/A	#N/A	#N/A	#N/A	#N/A	0.00100632	#N/A	#N/A	#N/A	#N/A	1	ENSG00000235202	LINC01525	lncRNA	long intergenic non-protein coding RNA 1525 [Source:HGNC Symbol;Acc:HGNC:51264]
#253295	#N/A	0.000992281	#N/A	#N/A	#N/A	#N/A	#N/A	#N/A	#N/A	#N/A	#N/A	#N/A	#N/A	#N/A	#N/A	1	ENSG00000253295		lncRNA	novel transcript
MT2A	#N/A	#N/A	#N/A	#N/A	#N/A	#N/A	#N/A	#N/A	#N/A	#N/A	#N/A	#N/A	#N/A	0.00087057	#N/A	1	ENSG00000125148	MT2A	protein_coding	metallothionein 2A [Source:HGNC Symbol;Acc:HGNC:7406]
#251309	#N/A	#N/A	#N/A	#N/A	#N/A	#N/A	#N/A	#N/A	#N/A	#N/A	#N/A	#N/A	0.000704479	#N/A	#N/A	1	ENSG00000251309		lncRNA	novel transcript
#261161	#N/A	#N/A	#N/A	#N/A	#N/A	0.000286978	#N/A	#N/A	#N/A	#N/A	#N/A	#N/A	#N/A	#N/A	#N/A	1	ENSG00000261161		lncRNA	novel transcript
LINC02871	#N/A	#N/A	#N/A	#N/A	#N/A	#N/A	#N/A	#N/A	#N/A	#N/A	0.000222816	#N/A	#N/A	#N/A	#N/A	1	ENSG00000125899	LINC02871	lncRNA	long intergenic non-protein coding RNA 2871 [Source:HGNC Symbol;Acc:HGNC:16180]
NDUFB4	#N/A	#N/A	#N/A	#N/A	#N/A	8.09359e-05	#N/A	#N/A	#N/A	#N/A	#N/A	#N/A	#N/A	#N/A	#N/A	1	ENSG00000065518	NDUFB4	protein_coding	NADH:ubiquinone oxidoreductase subunit B4 [Source:HGNC Symbol;Acc:HGNC:7699]
TSKU	#N/A	#N/A	#N/A	#N/A	#N/A	#N/A	#N/A	#N/A	#N/A	#N/A	#N/A	#N/A	#N/A	1.50383e-06	#N/A	1	ENSG00000182704	TSKU	protein_coding	tsukushi, small leucine rich proteoglycan [Source:HGNC Symbol;Acc:HGNC:28850]

### Sheet: MyoIIA_m4
geneID	Adipo	Endo	Fib	Immuno	MuSC	Myo_m7	Myo_m9NMJ	MyoI_m2	MyoI_m3	MyoI_m5	MyoI_m8	MyoIIA_m1	MyoIIA_m4	MyoIIX_m6	Smooth	Num_diff	ensembl_gene_id	hgnc_symbol	gene_biotype	description
TNNC2	4.97172	3.81641	4.83943	6.22137	3.8719	2.80331	4.40519	7.31658	6.63613	1.83704	5.05215	4.05554	#N/A	2.51846	4.77982	14	ENSG00000101470	TNNC2	protein_coding	troponin C2, fast skeletal type [Source:HGNC Symbol;Acc:HGNC:11944]
MYL11	5.01122	4.05977	6.32241	7.74101	5.53285	1.64064	4.06939	6.63568	5.23317	2.47033	5.78211	1.76168	#N/A	1.16972	5.99101	14	ENSG00000180209	MYL11	protein_coding	myosin light chain 11 [Source:HGNC Symbol;Acc:HGNC:29824]
ENO3	4.78275	4.08114	7.00139	5.703	6.02611	1.45898	4.51542	5.95172	4.89244	2.31697	6.13498	1.49376	#N/A	0.997535	7.26097	14	ENSG00000108515	ENO3	protein_coding	enolase 3 [Source:HGNC Symbol;Acc:HGNC:3354]
TNNI2#130598	1.98208	4.07101	4.85601	4.94642	5.17625	1.56095	4.46317	6.85548	5.52722	3.19528	6.63	1.26783	#N/A	0.848249	5.48885	14	ENSG00000130598	TNNI2	protein_coding	troponin I2, fast skeletal type [Source:HGNC Symbol;Acc:HGNC:11946]
SELENOW	0.707533	3.24994	4.12095	5.18396	3.29468	1.72919	1.17032	4.04459	3.24806	0.713074	2.01414	2.28638	#N/A	1.49244	3.20068	14	ENSG00000178980	SELENOW	protein_coding	selenoprotein W [Source:HGNC Symbol;Acc:HGNC:10752]
TPM2	0.890093	3.66332	4.78993	4.56344	3.54709	1.70361	2.86814	2.93541	2.49532	0.464767	2.11256	1.956	#N/A	1.42865	3.78787	14	ENSG00000198467	TPM2	protein_coding	tropomyosin 2 [Source:HGNC Symbol;Acc:HGNC:12011]
TPM1	3.22594	2.64276	3.96293	4.35868	4.12844	0.904326	2.76799	6.72219	5.10567	3.67521	6.84363	0.545198	#N/A	0.410371	0.940489	14	ENSG00000140416	TPM1	protein_coding	tropomyosin 1 [Source:HGNC Symbol;Acc:HGNC:12010]
MYL1	4.33779	3.78694	5.97371	5.93641	5.99741	0.628646	2.76495	3.39516	2.72229	1.80146	4.06155	0.410354	#N/A	0.436768	7.47838	14	ENSG00000168530	MYL1	protein_coding	myosin light chain 1 [Source:HGNC Symbol;Acc:HGNC:7582]
ARFGAP1	1.19394	0.645839	0.479407	0.818532	0.666713	0.345519	1.13271	0.727127	0.61935	0.383197	0.868018	0.312786	#N/A	0.259859	0.884835	14	ENSG00000101199	ARFGAP1	protein_coding	ADP ribosylation factor GTPase activating protein 1 [Source:HGNC Symbol;Acc:HGNC:15852]
MYOZ1	4.63186	3.76179	7.02119	5.88356	6.44788	0.492687	2.80867	1.67423	1.19837	0.679779	2.57022	0.380082	#N/A	0.2345	7.00537	14	ENSG00000177791	MYOZ1	protein_coding	myozenin 1 [Source:HGNC Symbol;Acc:HGNC:13752]
MYH2	5.62858	3.24226	5.82849	5.50057	5.30533	0.914167	2.89073	5.58265	4.45309	3.49851	6.29456	0.232364	#N/A	1.59001	5.91153	14	ENSG00000125414	MYH2	protein_coding	myosin heavy chain 2 [Source:HGNC Symbol;Acc:HGNC:7572]
CKM	4.02026	3.67776	4.83949	5.42831	3.53449	2.05166	2.68239	3.48956	3.05076	0.217239	3.17132	3.02501	#N/A	2.32645	4.90433	14	ENSG00000104879	CKM	protein_coding	creatine kinase, M-type [Source:HGNC Symbol;Acc:HGNC:1994]
HSF4	1.36009	2.73609	3.79026	2.94609	2.87306	0.337576	1.95449	0.590762	0.341348	0.316973	0.758409	0.204919	#N/A	0.211054	4.52451	14	ENSG00000102878	HSF4	protein_coding	heat shock transcription factor 4 [Source:HGNC Symbol;Acc:HGNC:5227]
P2RX6	2.52742	2.8609	4.06988	4.33079	0.508611	0.202683	2.03127	0.558715	0.318042	0.24323	0.670977	0.242271	#N/A	0.278895	5.19437	14	ENSG00000099957	P2RX6	protein_coding	purinergic receptor P2X 6 [Source:HGNC Symbol;Acc:HGNC:8538]
PPM1J	4.30292	3.42381	5.66939	3.99134	5.12373	0.296237	1.42449	0.546151	0.294366	0.195207	0.827322	0.228087	#N/A	0.288017	6.15535	14	ENSG00000155367	PPM1J	protein_coding	protein phosphatase, Mg2+/Mn2+ dependent 1J [Source:HGNC Symbol;Acc:HGNC:20785]
EHBP1L1	3.34856	2.29825	3.92843	1.97863	3.45729	0.259111	1.98078	0.712575	0.363447	0.395472	0.865347	0.174341	#N/A	0.172895	2.79633	14	ENSG00000173442	EHBP1L1	protein_coding	EH domain binding protein 1 like 1 [Source:HGNC Symbol;Acc:HGNC:30682]
ARFGAP2	1.47547	1.59846	2.03548	1.72364	1.67815	0.23562	1.55759	0.492678	0.405413	0.260609	0.565051	0.169326	#N/A	0.336075	1.84454	14	ENSG00000149182	ARFGAP2	protein_coding	ADP ribosylation factor GTPase activating protein 2 [Source:HGNC Symbol;Acc:HGNC:13504]
WDR6	0.796337	1.12026	1.27384	0.812076	0.68933	0.319403	1.4314	0.502284	0.434058	0.260145	0.449114	0.214558	#N/A	0.162241	1.44395	14	ENSG00000178252	WDR6	protein_coding	WD repeat domain 6 [Source:HGNC Symbol;Acc:HGNC:12758]
FHL3	7.08155	3.50682	6.65892	5.35744	6.69175	0.287334	1.46932	0.801938	0.340912	0.244543	1.27994	0.157422	#N/A	0.15622	6.76072	14	ENSG00000183386	FHL3	protein_coding	four and a half LIM domains 3 [Source:HGNC Symbol;Acc:HGNC:3704]
CAMK2B	3.63063	2.82416	6.08387	5.15119	5.74729	0.19594	0.523254	0.450519	0.266493	0.180349	0.5651	0.152068	#N/A	0.157462	5.98026	14	ENSG00000058404	CAMK2B	protein_coding	calcium/calmodulin dependent protein kinase II beta [Source:HGNC Symbol;Acc:HGNC:1461]
TTN	3.08371	1.75703	3.10166	3.24394	2.91144	0.293012	1.27617	0.38582	0.39249	0.138406	0.64809	0.295828	#N/A	0.295757	2.73586	14	ENSG00000155657	TTN	protein_coding	titin [Source:HGNC Symbol;Acc:HGNC:12403]
SLN	0.148284	4.15646	5.17897	1.19799	2.86132	2.25702	0.214275	5.31909	3.72311	0.705697	0.129896	3.42754	#N/A	2.43241	5.40375	14	ENSG00000170290	SLN	protein_coding	sarcolipin [Source:HGNC Symbol;Acc:HGNC:11089]
ARHGEF10L	0.933005	2.35525	1.16364	0.715573	1.26291	0.252736	1.2007	0.295122	0.270646	0.11673	0.50626	0.175576	#N/A	0.141274	1.30766	14	ENSG00000074964	ARHGEF10L	protein_coding	Rho guanine nucleotide exchange factor 10 like [Source:HGNC Symbol;Acc:HGNC:25540]
AKAP8L	0.84476	0.538852	1.09594	0.904528	1.01561	0.237685	1.21696	0.537261	0.429667	0.368424	0.749118	0.175407	#N/A	0.119789	0.116104	14	ENSG00000011243	AKAP8L	protein_coding	A-kinase anchoring protein 8 like [Source:HGNC Symbol;Acc:HGNC:29857]
PLPP7	2.17899	2.86001	2.99981	4.52899	3.38676	0.160173	0.574509	0.253853	0.185671	0.115968	0.358478	0.151687	#N/A	0.12135	5.13742	14	ENSG00000160539	PLPP7	protein_coding	phospholipid phosphatase 7 (inactive) [Source:HGNC Symbol;Acc:HGNC:28174]
MIR1-1HG	3.80442	2.94867	5.62098	4.50923	5.81214	0.207875	1.91539	0.369628	0.109195	0.127298	0.885837	0.124765	#N/A	0.133335	5.81157	14	ENSG00000174407	MIR1-1HG	lncRNA	MIR1-1 host gene [Source:HGNC Symbol;Acc:HGNC:16159]
GRIP2	3.16083	2.524	4.99748	3.87904	3.79516	0.172108	1.22758	0.403353	0.269734	0.276288	0.584607	0.105757	#N/A	0.26584	1.38614	14	ENSG00000144596	GRIP2	protein_coding	glutamate receptor interacting protein 2 [Source:HGNC Symbol;Acc:HGNC:23841]
TNK2	1.12667	2.14775	2.19861	1.33922	3.00782	0.22721	1.81644	0.632249	0.550604	0.413611	0.672947	0.237218	#N/A	0.10262	2.86395	14	ENSG00000061938	TNK2	protein_coding	tyrosine kinase non receptor 2 [Source:HGNC Symbol;Acc:HGNC:19297]
TNNT3#130595	5.73199	3.84163	6.66618	5.59806	6.79628	0.848412	3.45768	6.56274	5.09974	4.08976	6.96747	0.504177	#N/A	0.0971276	6.61152	14	ENSG00000130595	TNNT3	protein_coding	troponin T3, fast skeletal type [Source:HGNC Symbol;Acc:HGNC:11950]
LDB3	4.50622	2.97835	5.92845	4.7279	5.381	0.198122	1.59994	0.312538	0.310035	0.128887	0.402947	0.0817968	#N/A	0.256547	4.11963	14	ENSG00000122367	LDB3	protein_coding	LIM domain binding 3 [Source:HGNC Symbol;Acc:HGNC:15710]
SFXN4	1.68112	2.72102	2.63899	2.84437	1.25795	0.248592	1.64765	0.253601	0.158048	0.167698	0.324224	0.069324	#N/A	0.225706	3.73767	14	ENSG00000183605	SFXN4	protein_coding	sideroflexin 4 [Source:HGNC Symbol;Acc:HGNC:16088]
CAND2	3.37474	2.79393	5.37353	4.57013	4.18178	0.22595	1.0411	0.21706	0.1316	0.0963209	0.299477	0.0564306	#N/A	0.150798	5.13147	14	ENSG00000144712	CAND2	protein_coding	cullin associated and neddylation dissociated 2 (putative) [Source:HGNC Symbol;Acc:HGNC:30689]
ACTA1	3.42211	2.58532	3.06183	4.56506	2.49075	2.47552	3.04103	3.82348	3.62189	#N/A	2.58339	4.05232	#N/A	2.90233	3.03681	13	ENSG00000143632	ACTA1	protein_coding	actin alpha 1, skeletal muscle [Source:HGNC Symbol;Acc:HGNC:129]
TCAP	3.89521	3.81476	4.64874	6.03875	3.48186	2.36188	4.36519	3.14714	2.32437	#N/A	1.80299	3.03807	#N/A	2.66828	4.76879	13	ENSG00000173991	TCAP	protein_coding	titin-cap [Source:HGNC Symbol;Acc:HGNC:11610]
TNNC1	1.96326	3.42016	2.75196	3.88522	2.36993	2.47232	2.74686	2.25446	2.02248	#N/A	1.67026	4.56963	#N/A	3.58241	3.66007	13	ENSG00000114854	TNNC1	protein_coding	troponin C1, slow skeletal and cardiac type [Source:HGNC Symbol;Acc:HGNC:11943]
MYL2	2.62516	2.61357	2.95395	4.50741	1.99752	1.9919	2.56664	1.59407	1.34951	#N/A	1.22847	4.12336	#N/A	3.42194	3.45517	13	ENSG00000111245	MYL2	protein_coding	myosin light chain 2 [Source:HGNC Symbol;Acc:HGNC:7583]
FXYD1	0.616171	3.64962	4.55068	5.01791	2.9049	1.52157	0.893862	2.35159	1.29265	#N/A	2.83235	1.59591	#N/A	1.26891	5.02926	13	ENSG00000266964	FXYD1	protein_coding	FXYD domain containing ion transport regulator 1 [Source:HGNC Symbol;Acc:HGNC:4025]
NDUFS7	1.88149	3.29433	5.63353	5.81391	5.39822	1.22884	2.38392	0.968551	0.612641	#N/A	1.11555	1.66657	#N/A	1.89885	5.47246	13	ENSG00000115286	NDUFS7	protein_coding	NADH:ubiquinone oxidoreductase core subunit S7 [Source:HGNC Symbol;Acc:HGNC:7714]
MB	0.584518	4.37271	4.90689	4.93627	3.69763	2.33861	3.3934	2.79681	2.46938	#N/A	2.31374	3.58036	#N/A	2.69491	5.76712	13	ENSG00000198125	MB	protein_coding	myoglobin [Source:HGNC Symbol;Acc:HGNC:6915]
PYGM	5.05628	3.7844	6.8127	5.44464	6.7836	0.452342	2.7007	1.80873	1.65221	0.904623	1.84184	0.480299	#N/A	#N/A	6.92828	13	ENSG00000068976	PYGM	protein_coding	glycogen phosphorylase, muscle associated [Source:HGNC Symbol;Acc:HGNC:9726]
#264490	2.01398	2.76729	4.86232	3.40791	4.34297	0.441472	1.80591	0.98946	0.578934	0.62504	0.905404	#N/A	#N/A	0.587045	4.94728	13	ENSG00000264490		lncRNA	novel transcript
SLC25A4	0.431662	4.34641	6.73565	6.73228	6.43382	1.24297	1.43588	0.920954	0.70975	#N/A	0.755371	1.68634	#N/A	1.89201	6.8109	13	ENSG00000151729	SLC25A4	protein_coding	solute carrier family 25 member 4 [Source:HGNC Symbol;Acc:HGNC:10990]
#251088	4.7812	3.16814	5.51584	3.50843	4.39178	0.644754	3.5864	2.50812	1.00992	1.38838	2.77792	0.384697	#N/A	#N/A	5.93482	13	ENSG00000251088		lncRNA	novel transcript
NDUFAB1	0.371335	3.31773	5.03294	4.96631	3.44285	1.12178	0.61626	2.31732	2.0954	#N/A	1.37996	1.65834	#N/A	1.1531	4.49723	13	ENSG00000004779	NDUFAB1	protein_coding	NADH:ubiquinone oxidoreductase subunit AB1 [Source:HGNC Symbol;Acc:HGNC:7694]
DES	0.356986	3.56064	5.24562	3.85761	3.51094	1.97565	1.50319	2.72318	2.19936	#N/A	0.642474	3.24054	#N/A	2.54541	4.95383	13	ENSG00000175084	DES	protein_coding	desmin [Source:HGNC Symbol;Acc:HGNC:2770]
UQCRC1	0.266962	3.6415	5.67072	0.45783	4.0986	0.732723	0.267953	0.665172	0.517969	#N/A	0.715384	0.902262	#N/A	0.888387	5.2744	13	ENSG00000010256	UQCRC1	protein_coding	ubiquinol-cytochrome c reductase core protein 1 [Source:HGNC Symbol;Acc:HGNC:12585]
BRICD5	2.22112	1.34127	3.16494	1.09274	2.04877	0.391863	#N/A	0.854234	0.8556	0.727756	0.972561	0.247076	#N/A	0.361337	2.58428	13	ENSG00000182685	BRICD5	protein_coding	BRICHOS domain containing 5 [Source:HGNC Symbol;Acc:HGNC:28309]
CASQ1	4.94631	3.87277	7.34332	5.83685	7.45828	0.42184	2.34263	1.6169	1.2019	0.679695	2.54815	0.232806	#N/A	#N/A	6.92778	13	ENSG00000143318	CASQ1	protein_coding	calsequestrin 1 [Source:HGNC Symbol;Acc:HGNC:1512]
GPR157	2.30451	2.86258	4.08629	3.78929	3.397	0.216721	1.42904	0.950043	0.882312	0.756713	1.10972	#N/A	#N/A	0.243288	5.17628	13	ENSG00000180758	GPR157	protein_coding	G protein-coupled receptor 157 [Source:HGNC Symbol;Acc:HGNC:23687]
TTLL11	1.58912	1.49756	1.64367	2.19861	0.987625	0.216308	0.982636	0.673979	0.642265	0.689912	0.789344	#N/A	#N/A	0.220631	2.04766	13	ENSG00000175764	TTLL11	protein_coding	tubulin tyrosine ligase like 11 [Source:HGNC Symbol;Acc:HGNC:18113]
PTP4A3#184489	4.67513	2.5815	6.74394	5.6529	6.66033	#N/A	1.9318	0.791027	0.374057	0.22177	1.14461	0.209766	#N/A	0.387677	6.04864	13	ENSG00000184489	PTP4A3	protein_coding	protein tyrosine phosphatase 4A3 [Source:HGNC Symbol;Acc:HGNC:9636]
LINC00707	2.70575	2.63467	4.80393	3.52636	4.57947	0.507294	#N/A	1.25127	0.732093	1.53917	1.97972	0.205059	#N/A	0.460998	4.83933	13	ENSG00000238266	LINC00707	lncRNA	long intergenic non-protein coding RNA 707 [Source:HGNC Symbol;Acc:HGNC:44691]
MYOZ3	4.5959	3.2959	6.14312	4.65807	7.27714	0.189676	0.481526	0.542178	0.304464	0.377397	0.745647	#N/A	#N/A	0.265155	6.25431	13	ENSG00000164591	MYOZ3	protein_coding	myozenin 3 [Source:HGNC Symbol;Acc:HGNC:18565]
#268518	3.82874	3.07302	5.76702	4.54473	5.29725	0.229967	1.4019	0.689279	0.500446	0.37994	0.938476	0.189198	#N/A	#N/A	6.04478	13	ENSG00000268518		lncRNA	novel transcript
HNRNPM	1.28787	0.881834	1.31775	1.28593	0.907208	0.275723	1.8386	0.864724	0.678699	0.653208	1.11103	0.177767	#N/A	#N/A	0.942657	13	ENSG00000099783	HNRNPM	protein_coding	heterogeneous nuclear ribonucleoprotein M [Source:HGNC Symbol;Acc:HGNC:5046]
PPP2R3B#167393	4.41631	2.84066	4.14369	3.11689	3.16797	0.2861	1.08966	0.462115	0.344414	0.183302	0.643847	0.175867	#N/A	#N/A	4.56274	13	ENSG00000167393	PPP2R3B	protein_coding	protein phosphatase 2 regulatory subunit B''beta [Source:HGNC Symbol;Acc:HGNC:13417]
TFEB	2.69929	1.21933	2.32598	1.22775	1.94584	0.22369	1.36146	0.843567	0.782815	0.602567	1.10335	0.173067	#N/A	#N/A	2.27051	13	ENSG00000112561	TFEB	protein_coding	transcription factor EB [Source:HGNC Symbol;Acc:HGNC:11753]
ITIH4	3.77172	2.75851	4.97952	4.00894	3.07071	0.411843	1.71091	0.58989	#N/A	0.224603	1.07441	0.17243	#N/A	0.585889	4.29547	13	ENSG00000055955	ITIH4	protein_coding	inter-alpha-trypsin inhibitor heavy chain 4 [Source:HGNC Symbol;Acc:HGNC:6169]
ATP2A1-AS1	3.95167	3.11511	6.35054	3.69972	5.45086	0.610044	3.8233	3.1819	2.25812	2.65486	4.43039	0.170052	#N/A	#N/A	5.25617	13	ENSG00000260442	ATP2A1-AS1	lncRNA	ATP2A1 antisense RNA 1 [Source:HGNC Symbol;Acc:HGNC:51370]
SNRNP70	0.421178	0.724235	0.577985	0.942012	0.279223	0.263264	1.73265	0.424142	0.168217	#N/A	0.557721	0.288515	#N/A	0.215177	0.472288	13	ENSG00000104852	SNRNP70	protein_coding	small nuclear ribonucleoprotein U1 subunit 70 [Source:HGNC Symbol;Acc:HGNC:11150]
TRIP10	0.621526	1.66695	0.668463	3.41861	1.99781	0.167801	1.22835	0.403067	0.196427	0.161161	0.613438	0.173213	#N/A	#N/A	2.08223	13	ENSG00000125733	TRIP10	protein_coding	thyroid hormone receptor interactor 10 [Source:HGNC Symbol;Acc:HGNC:12304]
SPEG	3.8128	3.10833	5.72896	4.71415	4.26998	0.219524	1.09046	0.411011	0.289421	0.202521	0.746786	0.160417	#N/A	#N/A	4.29348	13	ENSG00000072195	SPEG	protein_coding	striated muscle enriched protein kinase [Source:HGNC Symbol;Acc:HGNC:16901]
SLC29A2	3.49814	2.95486	5.62184	4.14679	4.9201	0.263907	2.27021	0.848377	0.660229	0.605866	1.26962	0.155442	#N/A	#N/A	6.15861	13	ENSG00000174669	SLC29A2	protein_coding	solute carrier family 29 member 2 [Source:HGNC Symbol;Acc:HGNC:11004]
EXOSC8	1.11772	0.677827	0.556961	0.634417	0.343586	0.217298	1.73274	0.41468	0.174286	0.188359	0.500876	0.154511	#N/A	#N/A	0.549761	13	ENSG00000120699	EXOSC8	protein_coding	exosome component 8 [Source:HGNC Symbol;Acc:HGNC:17035]
SBK1	3.15223	2.68864	5.34566	3.9144	4.23816	0.202642	1.48553	0.151422	0.305629	#N/A	0.530834	0.156805	#N/A	0.42954	5.78804	13	ENSG00000188322	SBK1	protein_coding	SH3 domain binding kinase 1 [Source:HGNC Symbol;Acc:HGNC:17699]
SCN4A	3.81669	2.30115	5.79591	4.39391	4.22298	0.146464	2.33876	0.655167	0.636566	0.471713	0.845098	0.150944	#N/A	#N/A	5.80563	13	ENSG00000007314	SCN4A	protein_coding	sodium voltage-gated channel alpha subunit 4 [Source:HGNC Symbol;Acc:HGNC:10591]
PXN	2.05447	#N/A	0.419618	0.977643	1.83092	0.143669	1.09725	0.497608	0.215907	0.188962	0.83518	0.179613	#N/A	0.284336	2.16213	13	ENSG00000089159	PXN	protein_coding	paxillin [Source:HGNC Symbol;Acc:HGNC:9718]
G0S2	#N/A	3.67472	6.13213	4.97637	5.87168	0.442287	2.21346	1.54965	0.942629	0.842102	2.28973	0.199628	#N/A	0.138941	6.03981	13	ENSG00000123689	G0S2	protein_coding	G0/G1 switch 2 [Source:HGNC Symbol;Acc:HGNC:30229]
RAB11FIP3#090565	1.45125	0.363058	1.09618	1.42626	0.73636	0.177678	1.84259	0.449249	0.380882	0.335309	0.569661	0.134594	#N/A	#N/A	1.22981	13	ENSG00000090565	RAB11FIP3	protein_coding	RAB11 family interacting protein 3 [Source:HGNC Symbol;Acc:HGNC:17224]
ATP2A1	4.61991	3.79506	6.86362	5.35389	7.30971	0.467726	2.64726	5.03318	4.46022	4.36332	6.57233	0.132313	#N/A	#N/A	7.32859	13	ENSG00000196296	ATP2A1	protein_coding	ATPase sarcoplasmic/endoplasmic reticulum Ca2+ transporting 1 [Source:HGNC Symbol;Acc:HGNC:811]
MAN2A2	1.15384	1.91405	2.47447	1.52423	2.04795	#N/A	1.32857	0.301472	0.199374	0.156501	0.459368	0.128299	#N/A	0.234604	2.48297	13	ENSG00000196547	MAN2A2	protein_coding	mannosidase alpha class 2A member 2 [Source:HGNC Symbol;Acc:HGNC:6825]
CUEDC1	0.745089	0.708447	1.19813	1.13436	1.00758	0.205295	0.952066	0.755802	0.720027	0.60541	1.09094	0.128067	#N/A	#N/A	1.13325	13	ENSG00000180891	CUEDC1	protein_coding	CUE domain containing 1 [Source:HGNC Symbol;Acc:HGNC:31350]
CACNG6	4.5117	2.61157	5.22733	3.84825	4.44934	0.216939	1.41535	0.460477	0.284053	0.225417	0.591322	0.125062	#N/A	#N/A	5.34657	13	ENSG00000130433	CACNG6	protein_coding	calcium voltage-gated channel auxiliary subunit gamma 6 [Source:HGNC Symbol;Acc:HGNC:13625]
NXN#167693	2.87053	0.677766	2.74951	3.16753	1.55791	0.124224	1.59442	0.388249	0.3196	0.23638	0.908099	0.141367	#N/A	#N/A	1.95985	13	ENSG00000167693	NXN	protein_coding	nucleoredoxin [Source:HGNC Symbol;Acc:HGNC:18008]
GAPDH	0.145381	3.27417	4.38184	1.14055	1.07291	1.59132	0.181722	5.6148	4.55424	#N/A	0.123071	4.10843	#N/A	2.04273	2.90287	13	ENSG00000111640	GAPDH	protein_coding	glyceraldehyde-3-phosphate dehydrogenase [Source:HGNC Symbol;Acc:HGNC:4141]
MLXIP#175727	2.18139	1.97815	1.87157	1.15902	1.54595	0.141813	1.40771	0.335399	0.244175	0.159716	0.59275	0.116589	#N/A	#N/A	1.75467	13	ENSG00000175727	MLXIP	protein_coding	MLX interacting protein [Source:HGNC Symbol;Acc:HGNC:17055]
ALDOA	0.354488	5.28141	5.01675	1.06163	4.10745	0.857764	0.406571	5.57742	4.33329	2.71546	0.114661	0.946061	#N/A	#N/A	5.72649	13	ENSG00000149925	ALDOA	protein_coding	aldolase, fructose-bisphosphate A [Source:HGNC Symbol;Acc:HGNC:414]
SYPL2	3.35001	3.02759	5.73781	4.40701	5.91448	0.145598	1.436	0.445097	0.264089	0.269542	0.585685	0.112854	#N/A	#N/A	6.21951	13	ENSG00000143028	SYPL2	protein_coding	synaptophysin like 2 [Source:HGNC Symbol;Acc:HGNC:27638]
TNKS2	1.90589	1.7624	2.26917	1.75081	2.23398	0.11062	1.16621	0.257943	0.169513	0.226511	0.489787	#N/A	#N/A	0.125797	2.84508	13	ENSG00000107854	TNKS2	protein_coding	tankyrase 2 [Source:HGNC Symbol;Acc:HGNC:15677]
ATP5MG	0.109793	3.21817	5.94761	0.242892	0.752623	0.581055	0.525634	1.18253	0.939131	#N/A	0.625431	1.14722	#N/A	0.990621	3.92824	13	ENSG00000167283	ATP5MG	protein_coding	ATP synthase membrane subunit g [Source:HGNC Symbol;Acc:HGNC:14247]
PHKG1	2.41285	2.91848	4.27064	3.86192	2.88915	0.158396	1.19455	0.705267	0.563388	0.543552	0.915622	0.109679	#N/A	#N/A	5.17419	13	ENSG00000164776	PHKG1	protein_coding	phosphorylase kinase catalytic subunit gamma 1 [Source:HGNC Symbol;Acc:HGNC:8930]
ST3GAL3	1.35503	1.30785	1.73263	1.73919	1.61899	0.111026	0.599816	0.213311	0.179638	0.195986	0.243783	#N/A	#N/A	0.108629	1.57233	13	ENSG00000126091	ST3GAL3	protein_coding	ST3 beta-galactoside alpha-2,3-sialyltransferase 3 [Source:HGNC Symbol;Acc:HGNC:10866]
SRRM2	0.960525	0.894089	0.909363	1.19283	0.973939	0.106157	1.77845	0.293482	0.178468	0.152203	0.554331	0.110831	#N/A	#N/A	0.834503	13	ENSG00000167978	SRRM2	protein_coding	serine/arginine repetitive matrix 2 [Source:HGNC Symbol;Acc:HGNC:16639]
COX7A1	0.203672	4.30021	3.15303	0.3683	2.84394	2.65854	0.219171	5.39713	3.34317	#N/A	0.0969705	4.90041	#N/A	3.55289	4.58214	13	ENSG00000161281	COX7A1	protein_coding	cytochrome c oxidase subunit 7A1 [Source:HGNC Symbol;Acc:HGNC:2287]
PPARGC1B	0.759859	2.02144	4.37991	1.80613	3.45829	0.187925	0.584665	0.429808	0.266401	0.341586	0.489392	#N/A	#N/A	0.094186	0.667535	13	ENSG00000155846	PPARGC1B	protein_coding	PPARG coactivator 1 beta [Source:HGNC Symbol;Acc:HGNC:30022]
EML1	1.50475	#N/A	1.34343	2.74415	0.923233	0.224978	0.967976	0.546852	0.404221	0.402055	0.798427	0.0918899	#N/A	0.125473	2.129	13	ENSG00000066629	EML1	protein_coding	EMAP like 1 [Source:HGNC Symbol;Acc:HGNC:3330]
ABTB2	2.38959	2.06906	2.54978	4.15679	1.58923	0.278998	1.41911	0.582936	0.479752	0.429487	0.60651	0.0918566	#N/A	#N/A	3.78019	13	ENSG00000166016	ABTB2	protein_coding	ankyrin repeat and BTB domain containing 2 [Source:HGNC Symbol;Acc:HGNC:23842]
ZNF423	1.3096	0.332834	1.73959	3.34469	2.25409	0.209621	0.917225	0.511161	0.656755	0.500604	0.677051	0.0858354	#N/A	#N/A	2.65923	13	ENSG00000102935	ZNF423	protein_coding	zinc finger protein 423 [Source:HGNC Symbol;Acc:HGNC:16762]
RYR1	4.10783	2.76623	5.48908	4.20325	4.51361	0.0973749	1.72682	0.293514	0.139094	0.141658	0.516353	0.0833317	#N/A	#N/A	5.82477	13	ENSG00000196218	RYR1	protein_coding	ryanodine receptor 1 [Source:HGNC Symbol;Acc:HGNC:10483]
SPTB	3.27945	2.9244	5.68058	3.89759	5.01512	0.175342	1.34351	0.750024	0.765702	0.689049	0.721397	0.0794092	#N/A	#N/A	5.44627	13	ENSG00000070182	SPTB	protein_coding	spectrin beta, erythrocytic [Source:HGNC Symbol;Acc:HGNC:11274]
MYBPC2	5.46574	3.51873	6.75277	5.09107	7.88509	0.396454	1.42089	5.99059	4.92959	5.14222	6.65201	0.0783425	#N/A	#N/A	6.95208	13	ENSG00000086967	MYBPC2	protein_coding	myosin binding protein C2 [Source:HGNC Symbol;Acc:HGNC:7550]
TOB2	1.02934	2.49269	4.04217	3.41493	2.97677	0.15327	1.09065	0.391539	0.240219	0.198168	0.511574	0.0749413	#N/A	#N/A	4.08526	13	ENSG00000183864	TOB2	protein_coding	transducer of ERBB2, 2 [Source:HGNC Symbol;Acc:HGNC:11980]
COX6A2	0.145096	4.52876	3.73893	0.238811	2.10352	0.0710116	0.194951	5.16911	3.74599	#N/A	0.0909034	5.43866	#N/A	4.00361	4.31998	13	ENSG00000156885	COX6A2	protein_coding	cytochrome c oxidase subunit 6A2 [Source:HGNC Symbol;Acc:HGNC:2279]
PRKRIP1	0.686859	0.731443	0.941494	1.12422	0.603531	#N/A	0.517607	0.118381	0.103245	0.10359	0.40667	0.0681331	#N/A	0.107416	0.811324	13	ENSG00000128563	PRKRIP1	protein_coding	PRKR interacting protein 1 [Source:HGNC Symbol;Acc:HGNC:21894]
ATP2B2	3.45971	2.87087	5.65406	4.04159	5.27218	0.213562	1.43024	1.2881	1.34613	1.26576	2.37094	0.0670838	#N/A	#N/A	5.7233	13	ENSG00000157087	ATP2B2	protein_coding	ATPase plasma membrane Ca2+ transporting 2 [Source:HGNC Symbol;Acc:HGNC:815]
RAF1	1.118	0.872927	1.01706	0.946595	0.848255	0.140425	0.86027	0.272478	0.122738	0.156045	0.342118	0.0657619	#N/A	#N/A	0.996279	13	ENSG00000132155	RAF1	protein_coding	Raf-1 proto-oncogene, serine/threonine kinase [Source:HGNC Symbol;Acc:HGNC:9829]
ITGB6	3.32918	2.85441	5.48617	4.63692	5.48948	#N/A	0.8834	0.23806	0.188435	0.162998	0.502792	0.0592798	#N/A	0.0985568	5.95883	13	ENSG00000115221	ITGB6	protein_coding	integrin subunit beta 6 [Source:HGNC Symbol;Acc:HGNC:6161]
TPI1	#N/A	2.66426	0.395024	0.210114	0.548356	0.0141663	0.168174	4.12017	2.71853	0.620641	0.0462138	2.25187	#N/A	1.92901	0.822807	13	ENSG00000111669	TPI1	protein_coding	triosephosphate isomerase 1 [Source:HGNC Symbol;Acc:HGNC:12009]
COX5A	0.0777762	3.20273	0.460594	0.198975	0.203995	0.0276074	0.17188	2.75707	2.26629	#N/A	0.0692959	3.06713	#N/A	0.00974502	0.796112	13	ENSG00000178741	COX5A	protein_coding	cytochrome c oxidase subunit 5A [Source:HGNC Symbol;Acc:HGNC:2267]
AK1	0.0963229	0.505821	0.232644	0.147074	0.179462	0.0122707	#N/A	0.0628952	0.156639	0.0674378	0.0314397	0.00536462	#N/A	0.0125026	0.190965	13	ENSG00000106992	AK1	protein_coding	adenylate kinase 1 [Source:HGNC Symbol;Acc:HGNC:361]
PGAM2	#N/A	0.338044	0.180043	0.149604	0.183465	0.00685556	0.122129	0.13649	0.0363609	1.30539	0.0377225	0.00454041	#N/A	0.0072676	0.174842	13	ENSG00000164708	PGAM2	protein_coding	phosphoglycerate mutase 2 [Source:HGNC Symbol;Acc:HGNC:8889]
MT-CO3	1.34889	1.79384	1.63566	1.95832	#N/A	2.1063	1.04232	3.47453	3.53976	#N/A	2.35526	3.90535	#N/A	2.96028	2.20576	12	ENSG00000198938	MT-CO3	protein_coding	mitochondrially encoded cytochrome c oxidase III [Source:HGNC Symbol;Acc:HGNC:7422]
UQCRH	#N/A	3.50357	5.1136	4.28896	3.10114	0.970144	0.987336	1.16924	0.833712	#N/A	1.34983	1.33431	#N/A	1.44668	4.4267	12	ENSG00000173660	UQCRH	protein_coding	ubiquinol-cytochrome c reductase hinge protein [Source:HGNC Symbol;Acc:HGNC:12590]
LDHA#134333	0.593146	4.33042	5.16276	5.18612	5.67232	0.753211	1.38442	6.57931	5.92995	4.01187	3.72476	#N/A	#N/A	#N/A	5.29646	12	ENSG00000134333	LDHA	protein_coding	lactate dehydrogenase A [Source:HGNC Symbol;Acc:HGNC:6535]
RAD23A	2.13024	3.38552	4.34701	4.10138	2.96305	0.656479	#N/A	1.05556	0.536963	#N/A	1.84328	0.690961	#N/A	0.454893	4.45727	12	ENSG00000179262	RAD23A	protein_coding	RAD23 homolog A, nucleotide excision repair protein [Source:HGNC Symbol;Acc:HGNC:9812]
TPT1	0.498361	3.59988	3.63775	4.36427	#N/A	3.06964	0.799332	6.19979	5.04357	#N/A	0.417457	5.91283	#N/A	3.75024	3.5459	12	ENSG00000133112	TPT1	protein_coding	tumor protein, translationally-controlled 1 [Source:HGNC Symbol;Acc:HGNC:12022]
#259403	2.81584	2.38514	3.82806	2.60371	4.3543	0.391342	3.46463	0.993989	0.976875	1.06199	1.04109	#N/A	#N/A	#N/A	2.82032	12	ENSG00000259403		lncRNA	novel transcript
KCNQ5	3.90951	2.49003	5.30774	3.84746	3.28999	0.384424	1.38513	0.712489	0.815668	0.903687	1.1524	#N/A	#N/A	#N/A	5.40453	12	ENSG00000185760	KCNQ5	protein_coding	potassium voltage-gated channel subfamily Q member 5 [Source:HGNC Symbol;Acc:HGNC:6299]
MYH1	4.24376	3.16647	5.90864	4.86587	5.7963	#N/A	2.31358	5.65792	5.09471	4.51637	6.1927	0.379868	#N/A	#N/A	5.69809	12	ENSG00000109061	MYH1	protein_coding	myosin heavy chain 1 [Source:HGNC Symbol;Acc:HGNC:7567]
MSS51	3.54618	3.08751	5.32948	4.34385	4.64691	0.338234	1.77047	1.40587	1.12325	1.26038	2.00532	#N/A	#N/A	#N/A	5.85539	12	ENSG00000166343	MSS51	protein_coding	MSS51 mitochondrial translational activator [Source:HGNC Symbol;Acc:HGNC:21000]
SLC24A3	0.788773	2.05455	3.94931	1.48594	2.43268	0.319317	0.895951	0.431183	0.774308	0.565983	0.84529	#N/A	#N/A	#N/A	0.92747	12	ENSG00000185052	SLC24A3	protein_coding	solute carrier family 24 member 3 [Source:HGNC Symbol;Acc:HGNC:10977]
PKM	3.78346	3.04244	5.91047	4.15659	5.94792	0.31826	1.94636	2.51831	2.48459	1.80421	3.03104	#N/A	#N/A	#N/A	5.67818	12	ENSG00000067225	PKM	protein_coding	pyruvate kinase M1/2 [Source:HGNC Symbol;Acc:HGNC:9021]
ANKRD52	0.947805	1.17244	1.01684	1.61781	1.0609	#N/A	1.16761	0.511547	0.35527	0.408328	0.682444	#N/A	#N/A	0.283175	1.08025	12	ENSG00000139645	ANKRD52	protein_coding	ankyrin repeat domain 52 [Source:HGNC Symbol;Acc:HGNC:26614]
JSRP1	2.24788	3.71939	6.16272	3.79679	5.5634	0.343938	2.19279	0.921089	0.265651	#N/A	1.26148	0.318282	#N/A	#N/A	5.83126	12	ENSG00000167476	JSRP1	protein_coding	junctional sarcoplasmic reticulum protein 1 [Source:HGNC Symbol;Acc:HGNC:24963]
OSBPL7	3.40956	1.87473	4.91148	2.30467	3.07488	0.258802	2.01915	2.04436	1.807	1.84348	2.2774	#N/A	#N/A	#N/A	4.65711	12	ENSG00000006025	OSBPL7	protein_coding	oxysterol binding protein like 7 [Source:HGNC Symbol;Acc:HGNC:16387]
PAK1	1.23524	2.4698	2.29835	0.35498	1.48051	0.255357	0.76231	0.305416	0.620813	0.490356	0.503422	#N/A	#N/A	#N/A	3.29707	12	ENSG00000149269	PAK1	protein_coding	p21 (RAC1) activated kinase 1 [Source:HGNC Symbol;Acc:HGNC:8590]
EIF1	0.338708	#N/A	2.75301	2.59857	1.42462	1.51933	0.849949	2.95964	2.06716	#N/A	0.248667	3.09833	#N/A	2.31832	2.84375	12	ENSG00000173812	EIF1	protein_coding	eukaryotic translation initiation factor 1 [Source:HGNC Symbol;Acc:HGNC:3249]
HDAC10	#N/A	1.07475	1.71525	0.90191	1.47242	#N/A	1.09761	0.7297	0.60132	0.555536	0.831637	0.239939	#N/A	0.430194	2.4478	12	ENSG00000100429	HDAC10	protein_coding	histone deacetylase 10 [Source:HGNC Symbol;Acc:HGNC:18128]
CLYBL	1.5226	1.53182	2.28065	1.25357	1.28123	0.230386	0.826555	0.413178	0.479191	0.406586	0.552052	#N/A	#N/A	#N/A	2.12268	12	ENSG00000125246	CLYBL	protein_coding	citramalyl-CoA lyase [Source:HGNC Symbol;Acc:HGNC:18355]
ATF4	#N/A	1.31201	1.45533	1.98115	0.920038	0.408603	#N/A	1.68348	0.869368	0.330282	0.22565	0.82767	#N/A	0.80044	1.12995	12	ENSG00000128272	ATF4	protein_coding	activating transcription factor 4 [Source:HGNC Symbol;Acc:HGNC:786]
NTF4	2.88528	2.56624	4.43457	2.95647	3.95932	#N/A	1.32371	0.6284	0.570542	0.422947	1.40307	0.224329	#N/A	#N/A	4.88226	12	ENSG00000225950	NTF4	protein_coding	neurotrophin 4 [Source:HGNC Symbol;Acc:HGNC:8024]
RHOBTB1	3.25604	2.59032	4.59316	3.06876	3.73932	0.222673	1.38896	0.897062	0.852093	0.847934	1.08284	#N/A	#N/A	#N/A	5.73816	12	ENSG00000072422	RHOBTB1	protein_coding	Rho related BTB domain containing 1 [Source:HGNC Symbol;Acc:HGNC:18738]
#276445	2.0701	3.17987	5.71771	4.07607	5.15568	0.501239	#N/A	1.17935	0.974079	0.972769	1.65457	0.222241	#N/A	#N/A	5.60366	12	ENSG00000276445		lncRNA	novel transcript
COL4A4	3.13432	2.54066	4.54893	3.87468	2.34652	0.21848	1.00689	1.05932	1.02964	1.05079	1.59286	#N/A	#N/A	#N/A	2.62632	12	ENSG00000081052	COL4A4	protein_coding	collagen type IV alpha 4 chain [Source:HGNC Symbol;Acc:HGNC:2206]
MFF-DT	3.43254	2.70097	4.05963	3.66865	2.93905	0.215703	1.12709	1.07342	0.924203	1.06777	1.49192	#N/A	#N/A	#N/A	3.0381	12	ENSG00000236432	MFF-DT	lncRNA	MFF divergent transcript [Source:HGNC Symbol;Acc:HGNC:41067]
SLC16A3	1.7406	2.49253	3.52167	2.50197	2.55519	0.210862	0.960812	1.15704	1.08619	1.1579	1.67928	#N/A	#N/A	#N/A	4.2807	12	ENSG00000141526	SLC16A3	protein_coding	solute carrier family 16 member 3 [Source:HGNC Symbol;Acc:HGNC:10924]
COL4A3	4.00336	2.56773	5.44868	4.30235	3.77789	0.207466	1.67508	1.13193	1.14072	1.15341	1.75334	#N/A	#N/A	#N/A	4.64263	12	ENSG00000169031	COL4A3	protein_coding	collagen type IV alpha 3 chain [Source:HGNC Symbol;Acc:HGNC:2204]
KCNT1	2.16623	2.67155	4.59478	3.58641	1.42602	0.291015	0.926398	0.313949	0.484894	0.201334	#N/A	0.221401	#N/A	#N/A	3.4577	12	ENSG00000107147	KCNT1	protein_coding	potassium sodium-activated channel subfamily T member 1 [Source:HGNC Symbol;Acc:HGNC:18865]
KCTD8	1.98052	2.84436	1.45864	4.11831	2.28603	0.368654	#N/A	1.10728	0.523351	0.810709	1.76123	#N/A	#N/A	0.199216	4.64844	12	ENSG00000183783	KCTD8	protein_coding	potassium channel tetramerization domain containing 8 [Source:HGNC Symbol;Acc:HGNC:22394]
MACROD1	3.58602	2.77761	5.50777	4.3765	3.49308	0.188021	1.31793	0.353681	0.342311	0.195117	0.702583	#N/A	#N/A	#N/A	5.7771	12	ENSG00000133315	MACROD1	protein_coding	mono-ADP ribosylhydrolase 1 [Source:HGNC Symbol;Acc:HGNC:29598]
#228434	0.942261	0.889301	1.54533	1.31126	1.28388	0.254753	#N/A	0.338851	0.367513	0.187243	#N/A	0.250489	#N/A	0.224963	1.28629	12	ENSG00000228434		lncRNA	novel transcript
ULK3	1.50229	1.39666	1.56416	0.881884	1.19784	#N/A	3.29593	0.509289	0.38323	0.186	0.456794	0.263207	#N/A	#N/A	2.27059	12	ENSG00000140474	ULK3	protein_coding	unc-51 like kinase 3 [Source:HGNC Symbol;Acc:HGNC:19703]
PFKM	4.77272	3.50889	6.80251	5.3856	8.10751	0.182736	2.03755	2.74802	2.37368	2.55065	3.6289	#N/A	#N/A	#N/A	6.90063	12	ENSG00000152556	PFKM	protein_coding	phosphofructokinase, muscle [Source:HGNC Symbol;Acc:HGNC:8877]
SLC35E4	1.23039	1.32251	2.50091	1.70713	1.53815	#N/A	1.06901	0.70212	0.58958	0.581219	0.995696	0.176567	#N/A	#N/A	2.80617	12	ENSG00000100036	SLC35E4	protein_coding	solute carrier family 35 member E4 [Source:HGNC Symbol;Acc:HGNC:17058]
NDUFS8	0.176269	3.83047	4.99142	0.560532	2.41761	1.03673	0.334492	1.29952	0.620816	#N/A	#N/A	1.34261	#N/A	1.34734	5.38382	12	ENSG00000110717	NDUFS8	protein_coding	NADH:ubiquinone oxidoreductase core subunit S8 [Source:HGNC Symbol;Acc:HGNC:7715]
OSBPL6	3.06004	2.49431	4.10465	3.93661	2.57963	0.171955	0.949354	0.620096	0.597588	0.600814	0.820819	#N/A	#N/A	#N/A	5.09567	12	ENSG00000079156	OSBPL6	protein_coding	oxysterol binding protein like 6 [Source:HGNC Symbol;Acc:HGNC:16388]
SREBF1	#N/A	1.88443	#N/A	1.37504	1.07361	0.427752	2.38404	1.31198	1.09626	1.09734	1.91157	0.171279	#N/A	0.234772	1.39969	12	ENSG00000072310	SREBF1	protein_coding	sterol regulatory element binding transcription factor 1 [Source:HGNC Symbol;Acc:HGNC:11289]
SMG5	1.21104	0.829491	1.45161	1.07208	1.23649	#N/A	1.14872	0.310095	0.197991	#N/A	0.506457	0.166912	#N/A	0.203918	1.3559	12	ENSG00000198952	SMG5	protein_coding	SMG5 nonsense mediated mRNA decay factor [Source:HGNC Symbol;Acc:HGNC:24644]
NOS1	4.059	2.78796	5.4272	4.56475	5.03891	0.164119	0.851954	0.658552	0.726121	0.641612	1.38115	#N/A	#N/A	#N/A	6.00298	12	ENSG00000089250	NOS1	protein_coding	nitric oxide synthase 1 [Source:HGNC Symbol;Acc:HGNC:7872]
BICRAL	0.728054	0.348813	0.340194	0.572887	0.401542	0.170811	0.945357	0.269213	0.162849	0.211068	0.469297	#N/A	#N/A	#N/A	0.288218	12	ENSG00000112624	BICRAL	protein_coding	BICRA like chromatin remodeling complex associated protein [Source:HGNC Symbol;Acc:HGNC:21111]
MAFG	2.63825	1.73352	1.86278	1.2818	2.06025	#N/A	0.885039	0.963632	0.570934	0.742494	1.11111	0.162436	#N/A	#N/A	3.13555	12	ENSG00000197063	MAFG	protein_coding	MAF bZIP transcription factor G [Source:HGNC Symbol;Acc:HGNC:6781]
TMEM120B	#N/A	2.36458	2.74028	2.77378	1.9514	0.157197	1.50787	0.419621	0.465106	0.362799	0.572842	#N/A	#N/A	0.180445	3.16766	12	ENSG00000188735	TMEM120B	protein_coding	transmembrane protein 120B [Source:HGNC Symbol;Acc:HGNC:32008]
BIN1	4.81802	3.05281	6.24749	5.14573	5.87991	#N/A	0.970676	0.886915	0.675633	0.338716	1.46398	0.151143	#N/A	#N/A	6.66893	12	ENSG00000136717	BIN1	protein_coding	bridging integrator 1 [Source:HGNC Symbol;Acc:HGNC:1052]
PILRB	#N/A	0.442746	0.852539	0.758245	0.877631	0.157393	1.66361	0.230085	0.160175	#N/A	0.317725	0.183658	#N/A	0.149912	0.40978	12	ENSG00000121716	PILRB	protein_coding	paired immunoglobin like type 2 receptor beta [Source:HGNC Symbol;Acc:HGNC:18297]
CDH15	2.86989	2.64679	3.91768	3.87787	#N/A	0.209212	1.7848	0.512624	0.361956	0.282049	0.937039	0.148943	#N/A	#N/A	5.33473	12	ENSG00000129910	CDH15	protein_coding	cadherin 15 [Source:HGNC Symbol;Acc:HGNC:1754]
MRTFA	1.19337	0.295704	0.284164	0.480885	0.826588	0.148736	1.02418	0.569158	0.52758	0.53878	0.767537	#N/A	#N/A	#N/A	0.210694	12	ENSG00000196588	MRTFA	protein_coding	myocardin related transcription factor A [Source:HGNC Symbol;Acc:HGNC:14334]
ITGA7	#N/A	2.24882	3.4245	3.69492	0.596665	0.268679	1.6358	0.953679	0.606691	0.623148	1.40748	0.158097	#N/A	0.148594	#N/A	12	ENSG00000135424	ITGA7	protein_coding	integrin subunit alpha 7 [Source:HGNC Symbol;Acc:HGNC:6143]
PCGF5	1.31272	0.724742	1.36841	1.17649	0.746786	0.14643	1.0993	0.398412	0.239047	0.319832	0.393948	#N/A	#N/A	#N/A	1.4447	12	ENSG00000180628	PCGF5	protein_coding	polycomb group ring finger 5 [Source:HGNC Symbol;Acc:HGNC:28264]
PABPN1	#N/A	0.537561	0.14618	0.746484	#N/A	0.224208	1.26818	0.534905	0.283279	0.237751	0.553544	0.186703	#N/A	0.1772	0.434628	12	ENSG00000100836	PABPN1	protein_coding	poly(A) binding protein nuclear 1 [Source:HGNC Symbol;Acc:HGNC:8565]
IP6K3	2.59854	2.66042	4.8895	3.84068	1.31358	#N/A	1.42341	0.459619	0.354222	0.264815	0.883932	0.146089	#N/A	#N/A	5.5871	12	ENSG00000161896	IP6K3	protein_coding	inositol hexakisphosphate kinase 3 [Source:HGNC Symbol;Acc:HGNC:17269]
SAT2	1.15379	2.511	1.95924	2.23821	1.56342	0.259241	2.00052	0.455332	0.146051	#N/A	0.503878	0.152436	#N/A	#N/A	2.20078	12	ENSG00000141504	SAT2	protein_coding	spermidine/spermine N1-acetyltransferase family member 2 [Source:HGNC Symbol;Acc:HGNC:23160]
FILIP1L	3.56267	2.765	4.53581	4.26804	4.10766	0.144818	1.43335	0.732674	0.847462	0.869212	0.764777	#N/A	#N/A	#N/A	4.87371	12	ENSG00000168386	FILIP1L	protein_coding	filamin A interacting protein 1 like [Source:HGNC Symbol;Acc:HGNC:24589]
SETBP1	1.83562	2.37029	1.9391	2.2534	2.5058	0.143837	0.957018	0.431239	0.478856	0.447731	0.660037	#N/A	#N/A	#N/A	1.41807	12	ENSG00000152217	SETBP1	protein_coding	SET binding protein 1 [Source:HGNC Symbol;Acc:HGNC:15573]
CARNS1	3.41936	3.0143	5.30506	3.93366	4.66861	#N/A	1.53243	0.562487	0.624506	0.402738	0.714623	0.141158	#N/A	#N/A	5.00975	12	ENSG00000172508	CARNS1	protein_coding	carnosine synthase 1 [Source:HGNC Symbol;Acc:HGNC:29268]
DAB2IP	0.933747	#N/A	3.75124	3.34224	2.36707	0.170777	1.20559	0.292034	0.332113	0.179567	0.466643	0.140714	#N/A	#N/A	2.39777	12	ENSG00000136848	DAB2IP	protein_coding	DAB2 interacting protein [Source:HGNC Symbol;Acc:HGNC:17294]
WNK2	3.06325	2.71889	4.34109	3.87483	2.82073	#N/A	0.96208	0.3452	0.472795	0.349848	0.539744	#N/A	#N/A	0.139758	3.07947	12	ENSG00000165238	WNK2	protein_coding	WNK lysine deficient protein kinase 2 [Source:HGNC Symbol;Acc:HGNC:14542]
PKD1	#N/A	0.488022	0.257608	1.70426	0.234585	#N/A	1.53632	0.436072	0.309681	0.157802	0.498492	0.17709	#N/A	0.139456	0.817279	12	ENSG00000008710	PKD1	protein_coding	polycystin 1, transient receptor potential channel interacting [Source:HGNC Symbol;Acc:HGNC:9008]
ANK2-AS1	2.03976	2.88488	2.26059	3.87319	1.49118	0.136996	1.37863	0.551899	0.422664	0.643277	0.593179	#N/A	#N/A	#N/A	2.77048	12	ENSG00000248152	ANK2-AS1	lncRNA	ANK2 antisense RNA 1 [Source:HGNC Symbol;Acc:HGNC:40076]
SLC25A12	2.16208	2.55315	3.37034	3.19741	2.47194	#N/A	0.722932	0.200267	0.242151	0.255175	0.545886	#N/A	#N/A	0.13671	3.58923	12	ENSG00000115840	SLC25A12	protein_coding	solute carrier family 25 member 12 [Source:HGNC Symbol;Acc:HGNC:10982]
KAT2A	#N/A	0.986392	1.05045	1.37609	0.450372	0.277806	1.82608	0.523113	0.322258	0.135987	0.920548	0.321847	#N/A	#N/A	1.43132	12	ENSG00000108773	KAT2A	protein_coding	lysine acetyltransferase 2A [Source:HGNC Symbol;Acc:HGNC:4201]
MN1	3.53361	2.9758	4.3818	4.31932	4.74299	0.20717	1.52859	0.340346	0.268558	#N/A	0.802129	0.135782	#N/A	#N/A	6.00863	12	ENSG00000169184	MN1	protein_coding	MN1 proto-oncogene, transcriptional regulator [Source:HGNC Symbol;Acc:HGNC:7180]
DLEU2	1.27743	0.246074	1.16586	0.164614	1.20437	0.145377	0.686463	0.289596	0.130495	0.23331	0.696833	#N/A	#N/A	#N/A	0.838239	12	ENSG00000231607	DLEU2	lncRNA	deleted in lymphocytic leukemia 2 [Source:HGNC Symbol;Acc:HGNC:13748]
KDM4B	#N/A	0.159129	0.493222	0.616961	0.373921	0.187164	1.23487	0.170009	0.204249	#N/A	0.431024	0.147699	#N/A	0.130396	0.523895	12	ENSG00000127663	KDM4B	protein_coding	lysine demethylase 4B [Source:HGNC Symbol;Acc:HGNC:29136]
PLEKHG3	0.984325	1.33212	0.373966	0.454445	1.84776	0.27635	0.808266	0.882165	0.834901	0.815233	0.855724	0.128894	#N/A	#N/A	#N/A	12	ENSG00000126822	PLEKHG3	protein_coding	pleckstrin homology and RhoGEF domain containing G3 [Source:HGNC Symbol;Acc:HGNC:20364]
NELFCD	1.06908	0.935753	0.962065	1.16575	0.680239	0.208214	1.21206	0.411684	0.25525	0.256333	#N/A	0.127615	#N/A	#N/A	0.681	12	ENSG00000101158	NELFCD	protein_coding	negative elongation factor complex member C/D [Source:HGNC Symbol;Acc:HGNC:15934]
EMC10	3.85545	3.13944	5.66033	4.43827	5.43262	0.126964	0.742386	0.582024	0.344194	0.434198	0.767479	#N/A	#N/A	#N/A	6.13505	12	ENSG00000161671	EMC10	protein_coding	ER membrane protein complex subunit 10 [Source:HGNC Symbol;Acc:HGNC:27609]
UPK3BL1	0.800948	1.08995	1.68539	1.04297	1.40797	#N/A	1.0905	0.24037	0.13618	0.125724	#N/A	0.128769	#N/A	0.146443	1.3053	12	ENSG00000267368	UPK3BL1	protein_coding	uroplakin 3B like 1 [Source:HGNC Symbol;Acc:HGNC:37278]
DEPTOR	3.73324	1.63882	5.08119	2.04689	4.86214	0.125112	1.26841	0.910691	0.933918	0.92761	1.04837	#N/A	#N/A	#N/A	5.70892	12	ENSG00000155792	DEPTOR	protein_coding	DEP domain containing MTOR interacting protein [Source:HGNC Symbol;Acc:HGNC:22953]
TMEM259	#N/A	0.360004	0.502024	0.398475	0.644844	0.314605	1.33213	0.352534	0.124285	#N/A	0.516648	0.317124	#N/A	0.244104	0.431832	12	ENSG00000182087	TMEM259	protein_coding	transmembrane protein 259 [Source:HGNC Symbol;Acc:HGNC:17039]
SMARCD3	1.95197	2.69968	3.37376	3.4361	1.58856	0.210805	0.930716	0.385632	0.170926	#N/A	0.56306	0.123867	#N/A	#N/A	1.69058	12	ENSG00000082014	SMARCD3	protein_coding	SWI/SNF related, matrix associated, actin dependent regulator of chromatin, subfamily d, member 3 [Source:HGNC Symbol;Acc:HGNC:11108]
NKAIN1	1.97334	2.83296	5.05888	3.9562	4.18103	0.227283	#N/A	1.45021	1.80492	1.47925	1.62187	0.123382	#N/A	#N/A	5.7883	12	ENSG00000084628	NKAIN1	protein_coding	sodium/potassium transporting ATPase interacting 1 [Source:HGNC Symbol;Acc:HGNC:25743]
FLYWCH1	0.775983	0.41424	0.710962	1.26133	0.789331	#N/A	1.04735	0.242245	0.170351	#N/A	0.529814	0.121931	#N/A	0.168705	0.585985	12	ENSG00000059122	FLYWCH1	protein_coding	FLYWCH-type zinc finger 1 [Source:HGNC Symbol;Acc:HGNC:25404]
TIMM44	1.24247	1.86852	1.50069	2.09126	0.966584	0.267147	1.38695	0.306302	#N/A	#N/A	0.617706	0.121272	#N/A	0.185458	1.44284	12	ENSG00000104980	TIMM44	protein_coding	translocase of inner mitochondrial membrane 44 [Source:HGNC Symbol;Acc:HGNC:17316]
MAMSTR	3.04098	2.82792	5.53222	4.32779	4.67997	0.184073	1.87733	0.289088	0.280904	0.18141	#N/A	0.120593	#N/A	#N/A	5.45003	12	ENSG00000176909	MAMSTR	protein_coding	MEF2 activating motif and SAP domain containing transcriptional regulator [Source:HGNC Symbol;Acc:HGNC:26689]
PDZRN3	#N/A	2.52353	0.818875	3.94919	2.07897	0.224664	0.753794	0.231001	0.375431	0.269461	0.244928	#N/A	#N/A	0.120424	2.46954	12	ENSG00000121440	PDZRN3	protein_coding	PDZ domain containing ring finger 3 [Source:HGNC Symbol;Acc:HGNC:17704]
AHDC1	1.50265	1.37926	0.792516	2.27577	0.478023	#N/A	0.521011	0.805236	0.846124	0.709228	1.20074	0.120197	#N/A	#N/A	1.02443	12	ENSG00000126705	AHDC1	protein_coding	AT-hook DNA binding motif containing 1 [Source:HGNC Symbol;Acc:HGNC:25230]
SLC7A2	2.79382	2.92775	5.28047	4.20653	5.26444	0.115404	1.03119	0.585397	0.455101	0.50073	0.934838	#N/A	#N/A	#N/A	4.67315	12	ENSG00000003989	SLC7A2	protein_coding	solute carrier family 7 member 2 [Source:HGNC Symbol;Acc:HGNC:11060]
ANXA2R-AS1	#N/A	0.43898	0.958269	0.586161	1.01514	0.480292	0.982011	1.06846	0.909521	0.988025	1.31905	0.114751	#N/A	#N/A	1.22261	12	ENSG00000215068	ANXA2R-AS1	lncRNA	ANXA2R antisense RNA 1 [Source:HGNC Symbol;Acc:HGNC:27208]
CMSS1	2.87225	2.86763	3.51115	3.43675	2.80752	0.114041	1.1967	0.656209	0.660654	0.808162	0.599056	#N/A	#N/A	#N/A	4.6471	12	ENSG00000184220	CMSS1	protein_coding	cms1 ribosomal small subunit homolog [Source:HGNC Symbol;Acc:HGNC:28666]
SMTNL2	4.58924	3.26688	5.93879	5.16294	6.51026	#N/A	2.32686	0.804829	0.560237	0.611489	1.4628	0.113315	#N/A	#N/A	6.14818	12	ENSG00000188176	SMTNL2	protein_coding	smoothelin like 2 [Source:HGNC Symbol;Acc:HGNC:24764]
CCDC12	#N/A	0.282681	0.893206	0.367238	0.390864	0.185481	1.13086	0.435309	0.286666	0.252367	0.718999	0.110421	#N/A	#N/A	0.748919	12	ENSG00000160799	CCDC12	protein_coding	coiled-coil domain containing 12 [Source:HGNC Symbol;Acc:HGNC:28332]
PDLIM7	3.12617	2.94166	4.0593	4.2158	4.67275	#N/A	1.44727	0.747526	0.528816	0.474176	0.896393	0.10904	#N/A	#N/A	2.20195	12	ENSG00000196923	PDLIM7	protein_coding	PDZ and LIM domain 7 [Source:HGNC Symbol;Acc:HGNC:22958]
PKDCC	#N/A	2.58687	0.981234	3.98441	2.5783	0.188544	0.971354	0.464838	0.387643	0.220242	0.456705	0.108944	#N/A	#N/A	1.84288	12	ENSG00000162878	PKDCC	protein_coding	protein kinase domain containing, cytoplasmic [Source:HGNC Symbol;Acc:HGNC:25123]
ABLIM2	3.32167	2.53048	5.19261	4.20174	3.7276	#N/A	0.767523	0.632487	0.588621	0.56517	0.881028	0.1087	#N/A	#N/A	5.35034	12	ENSG00000163995	ABLIM2	protein_coding	actin binding LIM protein family member 2 [Source:HGNC Symbol;Acc:HGNC:19195]
TAF3	0.885006	#N/A	0.494191	0.205671	0.4072	0.147459	0.670029	0.247178	0.108278	0.162469	0.588804	0.122162	#N/A	#N/A	0.250159	12	ENSG00000165632	TAF3	protein_coding	TATA-box binding protein associated factor 3 [Source:HGNC Symbol;Acc:HGNC:17303]
LGI4	2.32525	1.46821	2.75008	3.09319	2.49335	0.202832	1.16628	0.433259	0.301209	0.341966	0.415688	0.107053	#N/A	#N/A	#N/A	12	ENSG00000153902	LGI4	protein_coding	leucine rich repeat LGI family member 4 [Source:HGNC Symbol;Acc:HGNC:18712]
HNRNPDL	0.765927	1.15193	0.452338	0.940985	0.535686	0.106546	1.49389	0.518318	0.227385	0.378836	0.81316	#N/A	#N/A	#N/A	0.900146	12	ENSG00000152795	HNRNPDL	protein_coding	heterogeneous nuclear ribonucleoprotein D like [Source:HGNC Symbol;Acc:HGNC:5037]
ANK2	2.17066	2.55433	1.81929	3.53771	1.38617	0.106305	0.612416	0.459242	0.489238	0.552056	0.508409	#N/A	#N/A	#N/A	2.61613	12	ENSG00000145362	ANK2	protein_coding	ankyrin 2 [Source:HGNC Symbol;Acc:HGNC:493]
GGT7	1.84841	1.81602	1.76522	2.46527	1.28556	#N/A	1.2282	1.44414	1.52418	1.49124	1.41684	0.100165	#N/A	#N/A	1.70051	12	ENSG00000131067	GGT7	protein_coding	gamma-glutamyltransferase 7 [Source:HGNC Symbol;Acc:HGNC:4259]
KLHL33	3.06973	2.6684	4.0505	3.57217	4.62479	#N/A	1.62395	0.59561	0.387723	0.410333	0.744339	0.0990725	#N/A	#N/A	5.08644	12	ENSG00000185271	KLHL33	protein_coding	kelch like family member 33 [Source:HGNC Symbol;Acc:HGNC:31952]
DNAJB1	2.60128	2.82724	5.76647	4.3845	4.58341	0.216553	1.23064	0.306759	0.277092	#N/A	0.663885	0.0973287	#N/A	#N/A	5.73437	12	ENSG00000132002	DNAJB1	protein_coding	DnaJ heat shock protein family (Hsp40) member B1 [Source:HGNC Symbol;Acc:HGNC:5270]
ATP1A2	2.88968	2.97422	5.64636	4.41696	4.05916	0.0947952	1.81782	0.643819	0.379235	0.520246	0.990042	#N/A	#N/A	#N/A	4.31699	12	ENSG00000018625	ATP1A2	protein_coding	ATPase Na+/K+ transporting subunit alpha 2 [Source:HGNC Symbol;Acc:HGNC:800]
GPATCH2L	0.753508	0.846892	0.622384	0.452845	0.935319	0.123915	#N/A	0.179527	#N/A	0.0997256	0.355966	0.094298	#N/A	0.111513	0.667745	12	ENSG00000089916	GPATCH2L	protein_coding	G-patch domain containing 2 like [Source:HGNC Symbol;Acc:HGNC:20210]
PLEKHH3	#N/A	2.03657	1.60206	3.34088	1.73502	0.171466	2.35143	0.638511	0.626232	0.471358	0.505221	0.0942859	#N/A	#N/A	0.997669	12	ENSG00000068137	PLEKHH3	protein_coding	pleckstrin homology, MyTH4 and FERM domain containing H3 [Source:HGNC Symbol;Acc:HGNC:26105]
MEF2D	1.8687	1.82877	2.13795	1.34522	1.41436	#N/A	0.620644	0.354969	0.171462	0.141839	0.515332	0.092756	#N/A	#N/A	1.00515	12	ENSG00000116604	MEF2D	protein_coding	myocyte enhancer factor 2D [Source:HGNC Symbol;Acc:HGNC:6997]
SUN1	0.959383	#N/A	0.918734	1.73233	1.18287	0.13129	1.04695	0.461125	0.326941	0.273744	0.597452	0.0925468	#N/A	#N/A	0.821279	12	ENSG00000164828	SUN1	protein_coding	Sad1 and UNC84 domain containing 1 [Source:HGNC Symbol;Acc:HGNC:18587]
PNISR	#N/A	0.81925	0.270656	0.947656	0.274703	0.136704	1.15192	0.348588	0.130435	0.211969	0.436464	0.091479	#N/A	#N/A	0.649356	12	ENSG00000132424	PNISR	protein_coding	PNN interacting serine and arginine rich protein [Source:HGNC Symbol;Acc:HGNC:21222]
KDM2A	0.741967	0.281354	0.322925	#N/A	0.429139	0.206904	1.53692	0.21542	0.129961	0.124357	0.347099	0.088909	#N/A	#N/A	0.340312	12	ENSG00000173120	KDM2A	protein_coding	lysine demethylase 2A [Source:HGNC Symbol;Acc:HGNC:13606]
CUX1	0.971807	0.75681	1.20323	0.933015	0.141347	0.13101	0.551549	0.142905	#N/A	#N/A	0.360553	0.0870843	#N/A	0.091841	1.04707	12	ENSG00000257923	CUX1	protein_coding	cut like homeobox 1 [Source:HGNC Symbol;Acc:HGNC:2557]
DNMT3A	2.07533	0.924371	1.7531	1.24807	1.20672	#N/A	0.971702	0.300945	0.360816	0.228275	0.713451	0.085489	#N/A	#N/A	1.39728	12	ENSG00000119772	DNMT3A	protein_coding	DNA methyltransferase 3 alpha [Source:HGNC Symbol;Acc:HGNC:2978]
GTF3C1	1.19917	0.727779	0.917188	1.53845	0.878574	#N/A	1.20492	0.403834	0.254326	0.254868	0.436118	0.0840598	#N/A	#N/A	1.22919	12	ENSG00000077235	GTF3C1	protein_coding	general transcription factor IIIC subunit 1 [Source:HGNC Symbol;Acc:HGNC:4664]
TOM1L2	0.805478	0.640394	0.740875	1.3039	0.564412	#N/A	1.23164	0.336767	0.325071	0.2357	0.489369	0.0835236	#N/A	#N/A	0.83418	12	ENSG00000175662	TOM1L2	protein_coding	target of myb1 like 2 membrane trafficking protein [Source:HGNC Symbol;Acc:HGNC:11984]
CASZ1	3.10885	1.1432	5.25263	4.18697	4.36872	#N/A	1.11559	0.368831	0.484311	0.324306	0.660719	0.0835055	#N/A	#N/A	5.23766	12	ENSG00000130940	CASZ1	protein_coding	castor zinc finger 1 [Source:HGNC Symbol;Acc:HGNC:26002]
HJV	#N/A	3.45485	0.480786	0.217164	0.267185	0.299571	0.293968	1.91995	1.56327	#N/A	0.0833416	1.21942	#N/A	0.161851	0.290762	12	ENSG00000168509	HJV	protein_coding	hemojuvelin BMP co-receptor [Source:HGNC Symbol;Acc:HGNC:4887]
GYS1	0.951221	2.52795	4.23425	2.51213	2.83809	#N/A	1.0712	0.275894	0.148208	#N/A	0.370393	0.0823456	#N/A	0.166044	2.76878	12	ENSG00000104812	GYS1	protein_coding	glycogen synthase 1 [Source:HGNC Symbol;Acc:HGNC:4706]
TNRC6B	0.786013	0.39832	0.646325	0.379024	0.306027	0.0804365	0.947006	0.181315	0.201503	0.201721	0.245848	#N/A	#N/A	#N/A	0.732424	12	ENSG00000100354	TNRC6B	protein_coding	trinucleotide repeat containing adaptor 6B [Source:HGNC Symbol;Acc:HGNC:29190]
LRRC38	3.33946	2.52331	5.65066	3.74654	4.98023	#N/A	1.39647	0.622965	0.758345	0.520181	1.43344	0.080173	#N/A	#N/A	5.61157	12	ENSG00000162494	LRRC38	protein_coding	leucine rich repeat containing 38 [Source:HGNC Symbol;Acc:HGNC:27005]
MICAL3	1.17123	0.542413	2.71106	2.07353	2.11389	0.128694	1.34358	0.125887	0.205073	#N/A	#N/A	0.0784807	#N/A	0.168689	2.00565	12	ENSG00000243156	MICAL3	protein_coding	microtubule associated monooxygenase, calponin and LIM domain containing 3 [Source:HGNC Symbol;Acc:HGNC:24694]
JPH2	2.36954	2.66455	5.20862	4.31727	2.63327	#N/A	1.03218	0.298367	0.34165	0.251952	0.556802	0.0719468	#N/A	#N/A	4.21267	12	ENSG00000149596	JPH2	protein_coding	junctophilin 2 [Source:HGNC Symbol;Acc:HGNC:14202]
LUC7L3	0.527702	0.657392	0.371073	0.891194	0.228248	#N/A	1.75522	0.398607	0.126271	0.223725	0.627462	0.0713145	#N/A	#N/A	0.338487	12	ENSG00000108848	LUC7L3	protein_coding	LUC7 like 3 pre-mRNA splicing factor [Source:HGNC Symbol;Acc:HGNC:24309]
H6PD	1.29035	1.63862	1.63689	2.00341	1.20135	#N/A	0.70932	0.239056	0.2467	0.135341	0.359727	0.0709178	#N/A	#N/A	2.86972	12	ENSG00000049239	H6PD	protein_coding	hexose-6-phosphate dehydrogenase/glucose 1-dehydrogenase [Source:HGNC Symbol;Acc:HGNC:4795]
FOXK2	0.683862	0.254161	0.907008	0.746488	0.763253	#N/A	1.41356	0.246568	0.263181	0.153807	0.353442	0.069235	#N/A	#N/A	0.896952	12	ENSG00000141568	FOXK2	protein_coding	forkhead box K2 [Source:HGNC Symbol;Acc:HGNC:6036]
PCNT	3.16634	2.49967	4.5036	3.46764	3.47054	#N/A	1.44868	0.230298	0.171464	0.155444	0.545597	0.0684706	#N/A	#N/A	5.11741	12	ENSG00000160299	PCNT	protein_coding	pericentrin [Source:HGNC Symbol;Acc:HGNC:16068]
DHRS7B	0.940188	0.852676	1.47886	1.45001	1.39644	#N/A	0.7245	0.327846	0.307431	0.284591	0.311343	0.0666753	#N/A	#N/A	1.91502	12	ENSG00000109016	DHRS7B	protein_coding	dehydrogenase/reductase 7B [Source:HGNC Symbol;Acc:HGNC:24547]
PHF20	1.5085	0.997395	1.20634	0.699614	1.2027	#N/A	1.01582	0.219951	0.161463	0.108229	0.280813	0.0605872	#N/A	#N/A	1.09232	12	ENSG00000025293	PHF20	protein_coding	PHD finger protein 20 [Source:HGNC Symbol;Acc:HGNC:16098]
HDAC4	2.5901	1.884	2.30747	2.62406	2.72806	#N/A	0.830391	0.400551	0.519162	0.360244	0.777117	0.0571337	#N/A	#N/A	3.63353	12	ENSG00000068024	HDAC4	protein_coding	histone deacetylase 4 [Source:HGNC Symbol;Acc:HGNC:14063]
DNPH1	#N/A	3.34688	2.24904	0.279423	0.218732	#N/A	0.179078	3.24949	2.3333	0.903194	0.0488764	1.15872	#N/A	0.0603047	0.299212	12	ENSG00000112667	DNPH1	protein_coding	2'-deoxynucleoside 5'-phosphate N-hydrolase 1 [Source:HGNC Symbol;Acc:HGNC:21218]
ATP5F1D	0.125717	1.28132	0.577716	0.209795	0.433725	0.0456688	#N/A	4.22231	3.48252	#N/A	0.0474383	3.49101	#N/A	0.0520461	0.603026	12	ENSG00000099624	ATP5F1D	protein_coding	ATP synthase F1 subunit delta [Source:HGNC Symbol;Acc:HGNC:837]
NDUFB1	#N/A	2.75064	3.2278	0.191977	1.55796	0.0772706	0.142684	2.74837	1.45491	#N/A	0.0262694	2.32807	#N/A	0.0344766	0.642518	12	ENSG00000183648	NDUFB1	protein_coding	NADH:ubiquinone oxidoreductase subunit B1 [Source:HGNC Symbol;Acc:HGNC:7695]
COX7B	#N/A	0.171503	0.200813	0.171145	0.19955	0.00746887	0.111511	2.95885	2.29335	#N/A	0.0419576	2.66365	#N/A	0.00855786	0.207755	12	ENSG00000131174	COX7B	protein_coding	cytochrome c oxidase subunit 7B [Source:HGNC Symbol;Acc:HGNC:2291]
COX6C	0.102552	0.164551	0.164499	0.124835	0.0967001	0.0028849	#N/A	0.0508846	0.059559	#N/A	0.0263269	0.00104539	#N/A	0.00278517	0.137507	12	ENSG00000164919	COX6C	protein_coding	cytochrome c oxidase subunit 6C [Source:HGNC Symbol;Acc:HGNC:2285]
ATP5MK	0.095319	0.115961	0.141049	0.110091	0.112417	0.00324789	0.07624	0.0312684	0.0203972	#N/A	#N/A	0.000865966	#N/A	0.00170266	0.10301	12	ENSG00000173915	ATP5MK	protein_coding	ATP synthase membrane subunit k [Source:HGNC Symbol;Acc:HGNC:30889]
#272736	3.62961	3.3167	3.73183	4.57137	3.2652	#N/A	1.91461	3.86632	3.36433	4.02707	3.54636	#N/A	#N/A	#N/A	6.9421	11	ENSG00000272736		lncRNA	novel transcript
#214970	3.73223	3.21945	5.22681	4.46786	4.42384	#N/A	1.646	4.54479	4.15579	4.5298	5.45026	#N/A	#N/A	#N/A	5.61851	11	ENSG00000214970		lncRNA	novel transcript, antisense to MYH2, MYH8, MYH1 and MYH2
ACTN3	4.17634	3.04588	5.89337	3.94043	5.89344	#N/A	1.55685	4.27717	5.42678	4.97118	5.77729	#N/A	#N/A	#N/A	6.73868	11	ENSG00000248746	ACTN3	protein_coding	actinin alpha 3 [Source:HGNC Symbol;Acc:HGNC:165]
SH2D1B	4.75447	2.41228	5.50183	1.44519	4.76871	#N/A	1.63565	4.28295	3.8252	3.84961	4.07701	#N/A	#N/A	#N/A	4.79785	11	ENSG00000198574	SH2D1B	protein_coding	SH2 domain containing 1B [Source:HGNC Symbol;Acc:HGNC:30416]
FAM166B	3.39879	3.19023	5.79959	4.19557	5.864	#N/A	1.2936	2.0525	2.26734	2.4017	2.36929	#N/A	#N/A	#N/A	6.10132	11	ENSG00000215187	FAM166B	protein_coding	family with sequence similarity 166 member B [Source:HGNC Symbol;Acc:HGNC:34242]
#228719	1.84344	2.09748	3.81012	2.18545	2.35298	1.28561	#N/A	1.81438	1.57576	1.4121	2.01888	#N/A	#N/A	#N/A	2.47286	11	ENSG00000228719		lncRNA	novel transcript
FBP2	2.65151	3.36491	7.75687	4.50703	8.18762	#N/A	1.73461	1.26018	1.2592	1.36774	2.45475	#N/A	#N/A	#N/A	7.1097	11	ENSG00000130957	FBP2	protein_coding	fructose-bisphosphatase 2 [Source:HGNC Symbol;Acc:HGNC:3607]
SLC37A4#137700	6.33398	2.69108	5.50736	3.16638	5.29314	#N/A	1.72446	1.29518	1.15997	1.18378	1.93676	#N/A	#N/A	#N/A	5.54179	11	ENSG00000137700	SLC37A4	protein_coding	solute carrier family 37 member 4 [Source:HGNC Symbol;Acc:HGNC:4061]
PRKAG3	3.65971	3.06605	5.61349	4.36562	5.8663	#N/A	1.12429	1.5658	1.4036	1.37921	1.78153	#N/A	#N/A	#N/A	6.31233	11	ENSG00000115592	PRKAG3	protein_coding	protein kinase AMP-activated non-catalytic subunit gamma 3 [Source:HGNC Symbol;Acc:HGNC:9387]
MT-CO2	#N/A	1.58741	1.66383	1.43746	#N/A	1.89071	1.05456	3.46989	3.21446	#N/A	2.71317	3.67956	#N/A	2.6938	2.15122	11	ENSG00000198712	MT-CO2	protein_coding	mitochondrially encoded cytochrome c oxidase II [Source:HGNC Symbol;Acc:HGNC:7421]
#253619	2.97732	2.12713	5.35555	3.52389	4.14917	1.02544	#N/A	3.40617	3.68467	3.65054	4.2517	#N/A	#N/A	#N/A	5.27973	11	ENSG00000253619		lncRNA	novel transcript
AHCYL1	1.5686	1.9262	2.60436	2.59744	2.30349	#N/A	1.91085	1.12446	1.03792	1.01451	1.34351	#N/A	#N/A	#N/A	2.81945	11	ENSG00000168710	AHCYL1	protein_coding	adenosylhomocysteinase like 1 [Source:HGNC Symbol;Acc:HGNC:344]
TMEM52	5.0195	3.66607	6.12707	4.59611	6.23383	#N/A	2.3545	1.50727	1.03503	0.950625	2.1498	#N/A	#N/A	#N/A	6.42004	11	ENSG00000178821	TMEM52	protein_coding	transmembrane protein 52 [Source:HGNC Symbol;Acc:HGNC:27916]
#287158	1.76269	0.970877	3.16266	2.62971	2.55176	0.885886	#N/A	1.7571	2.39651	2.9655	0.896126	#N/A	#N/A	#N/A	4.90021	11	ENSG00000287158		lncRNA	novel transcript
RNF157	1.06826	2.41609	4.86509	2.65418	4.33762	#N/A	1.13425	0.900588	0.99733	0.864074	0.837325	#N/A	#N/A	#N/A	5.61617	11	ENSG00000141576	RNF157	protein_coding	ring finger protein 157 [Source:HGNC Symbol;Acc:HGNC:29402]
PDPN	2.29518	2.59287	1.0655	3.85474	1.91298	#N/A	0.82555	0.934826	1.06323	1.02749	1.27922	#N/A	#N/A	#N/A	4.7204	11	ENSG00000162493	PDPN	protein_coding	podoplanin [Source:HGNC Symbol;Acc:HGNC:29602]
NDRG2	2.33293	2.61085	3.6589	3.87417	1.84168	#N/A	1.66825	1.48107	1.27696	0.975926	1.81412	#N/A	#N/A	#N/A	0.809105	11	ENSG00000165795	NDRG2	protein_coding	NDRG family member 2 [Source:HGNC Symbol;Acc:HGNC:14460]
PGM1	3.68673	3.30566	6.02279	4.53227	6.38907	#N/A	1.65069	0.905302	0.797358	0.910508	1.46135	#N/A	#N/A	#N/A	7.04072	11	ENSG00000079739	PGM1	protein_coding	phosphoglucomutase 1 [Source:HGNC Symbol;Acc:HGNC:8905]
ART3	3.50428	3.08156	5.92923	4.57849	5.97689	#N/A	0.762656	0.804098	0.714504	0.720681	0.981334	#N/A	#N/A	#N/A	6.23053	11	ENSG00000156219	ART3	protein_coding	ADP-ribosyltransferase 3 (inactive) [Source:HGNC Symbol;Acc:HGNC:725]
STIM1	1.55892	1.20849	1.50677	1.22443	2.13405	#N/A	1.17636	0.727465	0.714127	0.723633	0.874163	#N/A	#N/A	#N/A	1.38193	11	ENSG00000167323	STIM1	protein_coding	stromal interaction molecule 1 [Source:HGNC Symbol;Acc:HGNC:11386]
GPI#105220	1.26141	2.783	3.9461	3.17501	2.454	#N/A	1.45284	0.686604	0.718534	0.735854	0.881658	#N/A	#N/A	#N/A	2.85379	11	ENSG00000105220	GPI	protein_coding	glucose-6-phosphate isomerase [Source:HGNC Symbol;Acc:HGNC:4458]
CACNB1	3.92537	3.06133	6.16099	5.4113	6.24767	#N/A	1.86159	0.835521	0.688274	0.681894	0.962801	#N/A	#N/A	#N/A	6.55382	11	ENSG00000067191	CACNB1	protein_coding	calcium voltage-gated channel auxiliary subunit beta 1 [Source:HGNC Symbol;Acc:HGNC:1401]
NR4A1	3.86939	1.69066	4.14051	2.97355	4.13967	#N/A	1.54334	0.936572	0.677729	0.684681	1.27905	#N/A	#N/A	#N/A	5.00199	11	ENSG00000123358	NR4A1	protein_coding	nuclear receptor subfamily 4 group A member 1 [Source:HGNC Symbol;Acc:HGNC:7980]
FGF13	2.35884	2.1425	2.68541	2.71768	2.29158	#N/A	0.670835	0.692182	0.667789	0.704787	0.961474	#N/A	#N/A	#N/A	4.83357	11	ENSG00000129682	FGF13	protein_coding	fibroblast growth factor 13 [Source:HGNC Symbol;Acc:HGNC:3670]
PCAT7	3.04787	3.47417	4.96709	3.27514	4.50781	#N/A	1.0451	0.662873	0.702973	0.806596	0.964442	#N/A	#N/A	#N/A	5.87634	11	ENSG00000231806	PCAT7	lncRNA	prostate cancer associated transcript 7 [Source:HGNC Symbol;Acc:HGNC:48824]
LPIN1	1.1069	2.28783	2.79226	2.99687	2.71035	#N/A	0.675962	0.725201	0.718495	0.656769	0.911612	#N/A	#N/A	#N/A	4.83975	11	ENSG00000134324	LPIN1	protein_coding	lipin 1 [Source:HGNC Symbol;Acc:HGNC:13345]
OAT	1.12314	2.71678	0.647553	3.15223	0.963691	#N/A	1.01439	0.794461	0.756752	0.774011	1.04048	#N/A	#N/A	#N/A	2.13936	11	ENSG00000065154	OAT	protein_coding	ornithine aminotransferase [Source:HGNC Symbol;Acc:HGNC:8091]
#257458	2.43664	2.49647	0.893775	3.21833	#N/A	1.16978	2.05835	0.64535	0.921158	0.946643	0.792439	#N/A	#N/A	#N/A	1.52448	11	ENSG00000257458		lncRNA	novel transcript, antisense to ANKS1B
NIBAN1	2.05234	1.53121	#N/A	1.37272	2.64068	0.628256	0.799461	4.01104	3.69214	3.85061	4.23843	#N/A	#N/A	#N/A	1.26021	11	ENSG00000135842	NIBAN1	protein_coding	niban apoptosis regulator 1 [Source:HGNC Symbol;Acc:HGNC:16784]
GPD2	1.04675	0.611458	1.48846	1.47185	1.5308	#N/A	0.829545	1.2145	1.18242	1.34592	1.51841	#N/A	#N/A	#N/A	1.99124	11	ENSG00000115159	GPD2	protein_coding	glycerol-3-phosphate dehydrogenase 2 [Source:HGNC Symbol;Acc:HGNC:4456]
TMOD1	1.1351	2.54158	3.53474	2.84045	3.172	#N/A	0.645691	0.648106	0.604853	0.667258	0.841768	#N/A	#N/A	#N/A	1.13291	11	ENSG00000136842	TMOD1	protein_coding	tropomodulin 1 [Source:HGNC Symbol;Acc:HGNC:11871]
NOXA1	2.15326	1.34928	2.57207	1.24166	1.60652	#N/A	2.07197	0.595048	0.704321	0.621746	0.844859	#N/A	#N/A	#N/A	2.02754	11	ENSG00000188747	NOXA1	protein_coding	NADPH oxidase activator 1 [Source:HGNC Symbol;Acc:HGNC:10668]
TPM1-AS	4.60058	2.19013	3.69873	3.22671	3.94882	#N/A	3.0688	4.5965	3.77052	3.81707	3.62466	#N/A	#N/A	#N/A	0.588265	11	ENSG00000259498	TPM1-AS	lncRNA	TPM1 antisense RNA [Source:HGNC Symbol;Acc:HGNC:53635]
PADI2	3.26856	2.75834	5.73426	4.37407	5.73422	#N/A	1.17416	0.582385	0.606499	0.671703	1.01075	#N/A	#N/A	#N/A	5.96724	11	ENSG00000117115	PADI2	protein_coding	peptidyl arginine deiminase 2 [Source:HGNC Symbol;Acc:HGNC:18341]
NMNAT1	2.39064	2.14314	3.887	2.28193	2.83278	#N/A	1.29348	0.581582	0.752785	0.62466	0.578739	#N/A	#N/A	#N/A	4.10505	11	ENSG00000173614	NMNAT1	protein_coding	nicotinamide nucleotide adenylyltransferase 1 [Source:HGNC Symbol;Acc:HGNC:17877]
MLF1	3.84274	3.04296	5.15416	3.90502	5.26812	#N/A	0.563514	0.776105	0.758657	0.900715	1.44794	#N/A	#N/A	#N/A	5.92351	11	ENSG00000178053	MLF1	protein_coding	myeloid leukemia factor 1 [Source:HGNC Symbol;Acc:HGNC:7125]
TMED4	1.77788	2.01643	1.66544	1.91807	1.15309	#N/A	0.904179	0.840142	0.562984	0.739837	1.00956	#N/A	#N/A	#N/A	2.00643	11	ENSG00000158604	TMED4	protein_coding	transmembrane p24 trafficking protein 4 [Source:HGNC Symbol;Acc:HGNC:22301]
GADL1	3.06295	2.62127	5.99437	4.34551	5.79515	#N/A	0.55905	1.22315	1.14746	1.17394	1.52606	#N/A	#N/A	#N/A	5.74819	11	ENSG00000144644	GADL1	protein_coding	glutamate decarboxylase like 1 [Source:HGNC Symbol;Acc:HGNC:27949]
SH3BGR	3.46306	2.78333	5.63722	6.12894	5.78512	#N/A	0.893136	0.581799	0.585978	0.558448	0.565429	#N/A	#N/A	#N/A	6.31159	11	ENSG00000185437	SH3BGR	protein_coding	SH3 domain binding glutamate rich protein [Source:HGNC Symbol;Acc:HGNC:10822]
LANCL1-AS1	2.7317	2.39005	3.01187	2.97727	2.33166	#N/A	0.528817	0.927585	0.957088	1.04674	1.28923	#N/A	#N/A	#N/A	3.42352	11	ENSG00000234281	LANCL1-AS1	lncRNA	LANCL1 antisense RNA 1 [Source:HGNC Symbol;Acc:HGNC:50727]
ATP5MJ	0.518705	3.17085	4.22499	4.28072	3.16767	0.533709	0.497686	0.743358	#N/A	#N/A	#N/A	1.71007	#N/A	2.18254	3.87118	11	ENSG00000156411	ATP5MJ	protein_coding	ATP synthase membrane subunit j [Source:HGNC Symbol;Acc:HGNC:1188]
PPP1R3C	4.01783	3.54521	6.493	4.97275	8.10047	#N/A	1.68139	0.990138	0.497295	0.798432	1.81683	#N/A	#N/A	#N/A	6.66127	11	ENSG00000119938	PPP1R3C	protein_coding	protein phosphatase 1 regulatory subunit 3C [Source:HGNC Symbol;Acc:HGNC:9293]
TCEA3#204219	3.28954	3.05235	3.3131	3.73831	3.13357	#N/A	0.650026	0.515757	0.496257	0.607017	0.655336	#N/A	#N/A	#N/A	6.34212	11	ENSG00000204219	TCEA3	protein_coding	transcription elongation factor A3 [Source:HGNC Symbol;Acc:HGNC:11615]
ADSL	2.21149	2.93773	6.0817	3.43089	4.33733	#N/A	0.859512	0.495474	0.523275	0.651241	0.589054	#N/A	#N/A	#N/A	6.37327	11	ENSG00000239900	ADSL	protein_coding	adenylosuccinate lyase [Source:HGNC Symbol;Acc:HGNC:291]
TEAD4	1.97051	0.49243	5.1923	3.39804	4.59946	#N/A	1.07038	0.622671	0.614754	0.587317	0.594018	#N/A	#N/A	#N/A	4.40837	11	ENSG00000197905	TEAD4	protein_coding	TEA domain transcription factor 4 [Source:HGNC Symbol;Acc:HGNC:11717]
STEAP3	2.73213	2.39274	4.99988	2.86481	3.6273	#N/A	0.81341	0.670783	0.714196	0.492014	0.865039	#N/A	#N/A	#N/A	5.52677	11	ENSG00000115107	STEAP3	protein_coding	STEAP3 metalloreductase [Source:HGNC Symbol;Acc:HGNC:24592]
LBX1-AS1	3.15345	2.74508	4.47691	3.68847	2.01934	#N/A	1.16968	0.498391	0.659414	0.488765	0.651505	#N/A	#N/A	#N/A	5.74912	11	ENSG00000227128	LBX1-AS1	lncRNA	LBX1 antisense RNA 1 [Source:HGNC Symbol;Acc:HGNC:48678]
CARM1	2.21542	2.25349	2.35467	2.01423	1.33964	#N/A	1.09141	0.643954	0.484414	0.470089	0.991716	#N/A	#N/A	#N/A	3.11277	11	ENSG00000142453	CARM1	protein_coding	coactivator associated arginine methyltransferase 1 [Source:HGNC Symbol;Acc:HGNC:23393]
UNC45B	3.18388	2.5922	5.63746	4.2885	6.01531	#N/A	1.00631	0.513103	0.468197	0.573267	0.589549	#N/A	#N/A	#N/A	5.54172	11	ENSG00000141161	UNC45B	protein_coding	unc-45 myosin chaperone B [Source:HGNC Symbol;Acc:HGNC:14304]
USP6	3.89213	2.64787	5.07793	3.83699	3.38622	#N/A	1.46041	0.465019	0.665809	0.509425	0.720714	#N/A	#N/A	#N/A	5.3909	11	ENSG00000129204	USP6	protein_coding	ubiquitin specific peptidase 6 [Source:HGNC Symbol;Acc:HGNC:12629]
TMEM233	3.61124	1.37556	3.89966	3.90021	1.28569	#N/A	0.586301	0.464364	0.587958	0.462284	0.812438	#N/A	#N/A	#N/A	5.21261	11	ENSG00000224982	TMEM233	protein_coding	transmembrane protein 233 [Source:HGNC Symbol;Acc:HGNC:37219]
TBC1D1	2.81118	0.511692	3.68911	1.28095	2.2283	0.554072	#N/A	0.992159	0.661482	0.796653	1.26204	#N/A	#N/A	#N/A	0.460418	11	ENSG00000065882	TBC1D1	protein_coding	TBC1 domain family member 1 [Source:HGNC Symbol;Acc:HGNC:11578]
OSBP	1.19723	1.15531	1.72509	1.44307	1.72042	#N/A	1.24231	0.566332	0.504892	0.454709	0.599487	#N/A	#N/A	#N/A	1.87176	11	ENSG00000110048	OSBP	protein_coding	oxysterol binding protein [Source:HGNC Symbol;Acc:HGNC:8503]
AGL	3.46689	3.16077	5.64732	4.44473	5.27704	#N/A	1.39078	0.578111	0.450616	0.552044	0.829665	#N/A	#N/A	#N/A	6.40335	11	ENSG00000162688	AGL	protein_coding	amylo-alpha-1, 6-glucosidase, 4-alpha-glucanotransferase [Source:HGNC Symbol;Acc:HGNC:321]
#263489	3.62183	2.19164	5.60855	3.59932	3.25939	#N/A	0.723383	0.446519	0.558927	0.471088	0.529657	#N/A	#N/A	#N/A	5.46813	11	ENSG00000263489		lncRNA	novel transcript
PPP3CB	1.34465	1.54106	1.44387	1.63309	1.57844	#N/A	0.853797	0.619114	0.442396	0.548665	0.960324	#N/A	#N/A	#N/A	1.94199	11	ENSG00000107758	PPP3CB	protein_coding	protein phosphatase 3 catalytic subunit beta [Source:HGNC Symbol;Acc:HGNC:9315]
SEPTIN1	1.55817	2.20589	2.5743	1.1723	1.92945	0.441803	#N/A	3.07725	2.49986	2.64334	4.53416	#N/A	#N/A	#N/A	1.64404	11	ENSG00000180096	SEPTIN1	protein_coding	septin 1 [Source:HGNC Symbol;Acc:HGNC:2879]
UBFD1	2.48677	2.99651	4.19445	3.49947	3.45865	#N/A	1.75827	0.590017	0.446258	0.4351	0.655762	#N/A	#N/A	#N/A	4.669	11	ENSG00000103353	UBFD1	protein_coding	ubiquitin family domain containing 1 [Source:HGNC Symbol;Acc:HGNC:30565]
SOS2	1.10877	0.772535	0.847132	1.14157	0.97037	#N/A	0.941918	0.433949	0.435373	0.45577	0.530748	#N/A	#N/A	#N/A	0.800815	11	ENSG00000100485	SOS2	protein_coding	SOS Ras/Rho guanine nucleotide exchange factor 2 [Source:HGNC Symbol;Acc:HGNC:11188]
FAM168A	0.935679	0.670987	1.27825	0.976488	1.33241	#N/A	0.833742	0.432479	0.50413	0.447837	0.791176	#N/A	#N/A	#N/A	0.856769	11	ENSG00000054965	FAM168A	protein_coding	family with sequence similarity 168 member A [Source:HGNC Symbol;Acc:HGNC:28999]
#228222	4.4082	1.82804	4.34087	4.36956	3.546	0.426101	#N/A	1.3746	0.696041	0.873302	1.69149	#N/A	#N/A	#N/A	3.26763	11	ENSG00000228222		lncRNA	novel transcript (hCG1660379)
DENND2C	3.51396	2.86459	5.22551	4.55019	5.0019	#N/A	1.00893	0.42272	0.75458	0.731057	0.900233	#N/A	#N/A	#N/A	5.67492	11	ENSG00000175984	DENND2C	protein_coding	DENN domain containing 2C [Source:HGNC Symbol;Acc:HGNC:24748]
ATP5F1B	#N/A	3.21164	4.7304	3.2495	3.62139	1.88827	#N/A	1.98033	1.65701	#N/A	0.409943	2.68114	#N/A	2.66127	4.38292	11	ENSG00000110955	ATP5F1B	protein_coding	ATP synthase F1 subunit beta [Source:HGNC Symbol;Acc:HGNC:830]
#261616	2.98306	2.66887	4.85148	3.74638	4.00288	#N/A	0.761745	0.442582	0.408519	0.448577	0.54052	#N/A	#N/A	#N/A	4.7883	11	ENSG00000261616		lncRNA	novel transcript, antisense to TTC23
ARNT2	2.58294	1.75967	2.00405	3.5258	2.31912	#N/A	0.865752	0.40343	0.710346	0.550374	0.616896	#N/A	#N/A	#N/A	2.47916	11	ENSG00000172379	ARNT2	protein_coding	aryl hydrocarbon receptor nuclear translocator 2 [Source:HGNC Symbol;Acc:HGNC:16876]
ADSS1	3.89088	3.2115	6.93649	4.90634	6.72827	#N/A	1.59582	1.1119	0.949737	0.401395	1.35877	#N/A	#N/A	#N/A	6.21467	11	ENSG00000185100	ADSS1	protein_coding	adenylosuccinate synthase 1 [Source:HGNC Symbol;Acc:HGNC:20093]
IFNG-AS1	3.85204	2.52616	4.47804	2.24293	1.43716	#N/A	0.614417	0.739319	1.16118	1.18556	0.394666	#N/A	#N/A	#N/A	4.86872	11	ENSG00000255733	IFNG-AS1	lncRNA	IFNG antisense RNA 1 [Source:HGNC Symbol;Acc:HGNC:43910]
#261386	1.76741	1.48448	2.64808	1.81184	1.86744	#N/A	1.3562	0.390268	0.44946	0.4226	0.51146	#N/A	#N/A	#N/A	2.93057	11	ENSG00000261386		lncRNA	novel transcript
NACA	#N/A	1.00105	3.23597	1.9353	1.02871	#N/A	1.3787	1.08543	0.607547	#N/A	0.68347	0.386404	#N/A	0.596334	1.24419	11	ENSG00000196531	NACA	protein_coding	nascent polypeptide associated complex subunit alpha [Source:HGNC Symbol;Acc:HGNC:7629]
SYNM	2.23485	2.4426	5.69144	4.13677	5.71066	#N/A	1.50304	0.408131	0.374147	0.406398	0.569795	#N/A	#N/A	#N/A	5.07726	11	ENSG00000182253	SYNM	protein_coding	synemin [Source:HGNC Symbol;Acc:HGNC:24466]
ASB2#100628	3.16161	3.14143	6.01914	4.42553	6.17238	#N/A	1.45026	0.432777	0.365029	0.372843	0.720614	#N/A	#N/A	#N/A	6.61145	11	ENSG00000100628	ASB2	protein_coding	ankyrin repeat and SOCS box containing 2 [Source:HGNC Symbol;Acc:HGNC:16012]
C1orf127	2.79111	2.94356	4.67615	2.86917	5.31331	#N/A	1.26405	0.363309	0.49135	0.385928	0.559251	#N/A	#N/A	#N/A	5.42955	11	ENSG00000175262	C1orf127	protein_coding	chromosome 1 open reading frame 127 [Source:HGNC Symbol;Acc:HGNC:26730]
ATXN7L2	2.65466	2.50322	4.69987	2.8303	3.1532	#N/A	0.864392	0.453527	0.534376	0.361698	0.700284	#N/A	#N/A	#N/A	4.15377	11	ENSG00000162650	ATXN7L2	protein_coding	ataxin 7 like 2 [Source:HGNC Symbol;Acc:HGNC:28713]
#255139	1.47016	1.27755	1.54999	1.62466	1.59667	#N/A	0.669419	0.507272	0.358244	0.440707	0.479479	#N/A	#N/A	#N/A	1.55034	11	ENSG00000255139		lncRNA	novel transcript
CLDN14-AS1	1.17802	1.85186	2.77708	3.81052	3.41846	#N/A	#N/A	0.558061	0.557879	0.469584	1.04906	#N/A	#N/A	0.354836	4.00003	11	ENSG00000233818	CLDN14-AS1	lncRNA	CLDN14 antisense RNA 1 [Source:HGNC Symbol;Acc:HGNC:55953]
AAMDC	1.09545	2.69544	2.8593	3.19295	2.611	#N/A	0.675139	0.40122	0.353428	0.431148	0.504695	#N/A	#N/A	#N/A	4.13334	11	ENSG00000087884	AAMDC	protein_coding	adipogenesis associated Mth938 domain containing [Source:HGNC Symbol;Acc:HGNC:30205]
LINC00472	0.665502	0.686062	3.00791	3.2885	2.06856	#N/A	0.998382	0.35181	0.41945	0.44428	0.53041	#N/A	#N/A	#N/A	1.10664	11	ENSG00000233237	LINC00472	lncRNA	long intergenic non-protein coding RNA 472 [Source:HGNC Symbol;Acc:HGNC:21380]
GMPR	3.44937	2.93457	5.67715	4.36396	5.51779	#N/A	1.40519	0.38791	0.357747	0.344409	0.530196	#N/A	#N/A	#N/A	6.00413	11	ENSG00000137198	GMPR	protein_coding	guanosine monophosphate reductase [Source:HGNC Symbol;Acc:HGNC:4376]
NFATC3	0.609505	0.872755	1.44874	0.440656	1.67011	#N/A	1.22026	0.410134	0.344229	0.353402	0.610326	#N/A	#N/A	#N/A	1.2073	11	ENSG00000072736	NFATC3	protein_coding	nuclear factor of activated T cells 3 [Source:HGNC Symbol;Acc:HGNC:7777]
ANXA2R-OT1	0.829397	0.812522	1.08045	1.06949	0.887745	0.340757	#N/A	0.809073	0.625251	0.764414	1.12507	#N/A	#N/A	#N/A	0.99188	11	ENSG00000177738	ANXA2R-OT1	lncRNA	ANXA2R overlapping transcript [Source:HGNC Symbol;Acc:HGNC:48996]
SCN1B	2.82453	2.34539	5.93109	3.94104	5.05639	#N/A	1.29912	0.688902	0.512769	0.339326	1.14989	#N/A	#N/A	#N/A	5.47922	11	ENSG00000105711	SCN1B	protein_coding	sodium voltage-gated channel beta subunit 1 [Source:HGNC Symbol;Acc:HGNC:10586]
LRRC20	2.38142	2.8099	5.88947	4.88563	5.10512	#N/A	0.606149	0.346212	0.333468	0.3409	0.438824	#N/A	#N/A	#N/A	5.86432	11	ENSG00000172731	LRRC20	protein_coding	leucine rich repeat containing 20 [Source:HGNC Symbol;Acc:HGNC:23421]
PREP	1.78504	1.37187	1.71725	1.27941	1.50408	#N/A	0.844688	0.331036	0.384478	0.350878	0.5046	#N/A	#N/A	#N/A	2.11772	11	ENSG00000085377	PREP	protein_coding	prolyl endopeptidase [Source:HGNC Symbol;Acc:HGNC:9358]
LINC02253	4.96766	2.6489	4.48925	3.76203	4.98686	0.322889	1.16943	0.586908	0.481881	0.70627	#N/A	#N/A	#N/A	#N/A	4.78382	11	ENSG00000259485	LINC02253	lncRNA	long intergenic non-protein coding RNA 2253 [Source:HGNC Symbol;Acc:HGNC:53151]
FAM189A2	3.50729	2.45178	5.2765	3.73621	4.57496	#N/A	1.31337	0.401076	0.31835	0.335567	0.623348	#N/A	#N/A	#N/A	3.92192	11	ENSG00000135063	FAM189A2	protein_coding	family with sequence similarity 189 member A2 [Source:HGNC Symbol;Acc:HGNC:24820]
FN3KRP	1.15856	0.335906	0.754242	0.849717	0.360764	#N/A	1.41515	0.534441	0.345456	0.31714	0.932616	#N/A	#N/A	#N/A	0.383858	11	ENSG00000141560	FN3KRP	protein_coding	fructosamine 3 kinase related protein [Source:HGNC Symbol;Acc:HGNC:25700]
TEX2	2.60852	1.63469	4.089	2.46862	2.55441	#N/A	1.49003	0.314135	0.319372	0.34839	0.450865	#N/A	#N/A	#N/A	3.46775	11	ENSG00000136478	TEX2	protein_coding	testis expressed 2 [Source:HGNC Symbol;Acc:HGNC:30884]
LINC00691	2.03459	3.14967	3.77818	2.71523	3.72564	0.698791	#N/A	1.24616	0.311795	0.557301	1.49097	#N/A	#N/A	#N/A	5.03657	11	ENSG00000224074	LINC00691	lncRNA	long intergenic non-protein coding RNA 691 [Source:HGNC Symbol;Acc:HGNC:44514]
CHCHD10#250479	#N/A	3.25143	0.656425	1.08749	0.810377	1.56739	#N/A	1.93851	1.27305	#N/A	0.310112	2.81492	#N/A	2.29979	3.67639	11	ENSG00000250479	CHCHD10	protein_coding	coiled-coil-helix-coiled-coil-helix domain containing 10 [Source:HGNC Symbol;Acc:HGNC:15559]
CRYAB	#N/A	3.31189	2.96369	0.424247	1.97795	1.92663	0.309865	2.36348	1.59492	#N/A	#N/A	4.02458	#N/A	3.05348	3.71538	11	ENSG00000109846	CRYAB	protein_coding	crystallin alpha B [Source:HGNC Symbol;Acc:HGNC:2389]
EBPL	2.29787	1.23616	2.23813	1.96845	1.18464	0.30196	#N/A	0.781565	0.816227	0.722558	1.25534	#N/A	#N/A	#N/A	2.47896	11	ENSG00000123179	EBPL	protein_coding	EBP like [Source:HGNC Symbol;Acc:HGNC:18061]
NEURL1	2.21741	2.74074	3.33198	3.16898	2.15062	0.301725	#N/A	0.477732	0.370724	0.303497	0.604406	#N/A	#N/A	#N/A	3.68886	11	ENSG00000107954	NEURL1	protein_coding	neuralized E3 ubiquitin protein ligase 1 [Source:HGNC Symbol;Acc:HGNC:7761]
NT5C1A	1.49683	2.78588	4.0563	2.84562	2.90217	#N/A	1.86064	0.568989	0.299138	0.47337	#N/A	#N/A	#N/A	0.419996	2.26279	11	ENSG00000116981	NT5C1A	protein_coding	5'-nucleotidase, cytosolic IA [Source:HGNC Symbol;Acc:HGNC:17819]
KCNQ5-AS1	1.96408	2.30675	4.80436	3.80487	3.29042	0.2983	1.03637	0.49047	0.533401	0.718827	#N/A	#N/A	#N/A	#N/A	5.0463	11	ENSG00000229154	KCNQ5-AS1	lncRNA	KCNQ5 antisense RNA 1 [Source:HGNC Symbol;Acc:HGNC:40323]
SAMD8	1.12232	0.909959	1.15998	1.05009	1.20197	#N/A	0.719266	0.424959	0.289427	0.368439	0.619288	#N/A	#N/A	#N/A	1.31571	11	ENSG00000156671	SAMD8	protein_coding	sterile alpha motif domain containing 8 [Source:HGNC Symbol;Acc:HGNC:26320]
NCOA3	2.35689	#N/A	1.79256	0.699622	2.32417	0.287876	1.78048	1.06203	1.0155	1.06458	1.20205	#N/A	#N/A	#N/A	1.25776	11	ENSG00000124151	NCOA3	protein_coding	nuclear receptor coactivator 3 [Source:HGNC Symbol;Acc:HGNC:7670]
FKBP5	1.93692	2.33622	2.42363	1.68627	2.09443	#N/A	0.933101	0.320753	0.287272	0.314825	0.873845	#N/A	#N/A	#N/A	4.22469	11	ENSG00000096060	FKBP5	protein_coding	FKBP prolyl isomerase 5 [Source:HGNC Symbol;Acc:HGNC:3721]
PPME1	0.636047	0.453445	0.567409	1.22445	0.59058	#N/A	0.585361	0.446245	0.286442	0.328501	0.689633	#N/A	#N/A	#N/A	0.327778	11	ENSG00000214517	PPME1	protein_coding	protein phosphatase methylesterase 1 [Source:HGNC Symbol;Acc:HGNC:30178]
#258422	3.8624	2.21879	5.35452	3.89097	4.36921	#N/A	0.797408	0.272995	0.341083	0.404278	0.454769	#N/A	#N/A	#N/A	5.13752	11	ENSG00000258422		lncRNA	novel transcript, antisense to SLC8A3
HSF2	2.69076	2.55769	3.97165	3.49344	3.02459	#N/A	0.708712	0.316158	0.268128	0.296438	0.608062	#N/A	#N/A	#N/A	4.49313	11	ENSG00000025156	HSF2	protein_coding	heat shock transcription factor 2 [Source:HGNC Symbol;Acc:HGNC:5225]
PEBP4	3.81891	2.72208	5.25754	4.11975	5.25279	#N/A	1.09406	0.277097	0.336947	0.266599	0.498491	#N/A	#N/A	#N/A	5.82619	11	ENSG00000134020	PEBP4	protein_coding	phosphatidylethanolamine binding protein 4 [Source:HGNC Symbol;Acc:HGNC:28319]
CLCN1	3.41045	2.65039	5.45204	4.31817	4.75717	#N/A	0.740581	0.28995	0.263966	0.265289	0.559169	#N/A	#N/A	#N/A	5.41712	11	ENSG00000188037	CLCN1	protein_coding	chloride voltage-gated channel 1 [Source:HGNC Symbol;Acc:HGNC:2019]
#260832	3.0853	0.989455	4.81333	3.79158	2.56238	#N/A	1.28906	0.479029	0.261317	0.409341	0.457913	#N/A	#N/A	#N/A	4.43488	11	ENSG00000260832		lncRNA	novel transcript, antisense to CDH13
JPH1	3.516	2.82364	5.50427	3.95281	4.95219	#N/A	0.959252	0.367661	0.260526	0.303212	0.749701	#N/A	#N/A	#N/A	5.70192	11	ENSG00000104369	JPH1	protein_coding	junctophilin 1 [Source:HGNC Symbol;Acc:HGNC:14201]
TRIM45	2.2645	2.32573	2.74738	3.22356	2.48532	#N/A	1.64508	0.365887	0.258986	0.291774	#N/A	#N/A	#N/A	0.289159	4.25706	11	ENSG00000134253	TRIM45	protein_coding	tripartite motif containing 45 [Source:HGNC Symbol;Acc:HGNC:19018]
#274080	#N/A	1.97428	2.4452	3.34452	1.06326	0.454136	3.91366	0.42566	0.558021	0.338018	#N/A	0.257032	#N/A	#N/A	4.37421	11	ENSG00000274080		lncRNA	novel transcript
ANK3	2.80116	1.70767	4.76969	2.33005	3.49194	#N/A	1.02804	0.252955	0.438685	0.377205	0.461129	#N/A	#N/A	#N/A	4.82479	11	ENSG00000151150	ANK3	protein_coding	ankyrin 3 [Source:HGNC Symbol;Acc:HGNC:494]
MYLK4	3.65681	2.72159	5.35247	4.06329	4.46532	#N/A	1.03269	0.252273	0.8937	0.556256	0.520995	#N/A	#N/A	#N/A	5.85627	11	ENSG00000145949	MYLK4	protein_coding	myosin light chain kinase family member 4 [Source:HGNC Symbol;Acc:HGNC:27972]
CAMK2G	1.85906	1.14546	2.87898	1.07719	2.0724	#N/A	1.28307	0.399299	0.302952	0.243001	0.662624	#N/A	#N/A	#N/A	0.908709	11	ENSG00000148660	CAMK2G	protein_coding	calcium/calmodulin dependent protein kinase II gamma [Source:HGNC Symbol;Acc:HGNC:1463]
CAB39	1.86324	1.58152	2.30448	0.28338	1.97226	#N/A	0.998238	0.341251	0.237524	0.380145	0.430697	#N/A	#N/A	#N/A	2.47418	11	ENSG00000135932	CAB39	protein_coding	calcium binding protein 39 [Source:HGNC Symbol;Acc:HGNC:20292]
VDAC2	#N/A	3.20071	4.62784	2.67907	#N/A	1.4329	0.229426	1.01098	0.792832	#N/A	0.37281	1.54005	#N/A	1.47057	2.76818	11	ENSG00000165637	VDAC2	protein_coding	voltage dependent anion channel 2 [Source:HGNC Symbol;Acc:HGNC:12672]
EIF4E2	2.32662	2.09974	2.53028	2.21876	1.75556	#N/A	0.801917	0.254781	0.261052	0.229298	0.396773	#N/A	#N/A	#N/A	3.33538	11	ENSG00000135930	EIF4E2	protein_coding	eukaryotic translation initiation factor 4E family member 2 [Source:HGNC Symbol;Acc:HGNC:3293]
PLCD4	1.82449	2.73619	5.12955	4.43318	4.43736	#N/A	1.16992	0.273778	0.223844	0.235094	0.555812	#N/A	#N/A	#N/A	5.70597	11	ENSG00000115556	PLCD4	protein_coding	phospholipase C delta 4 [Source:HGNC Symbol;Acc:HGNC:9062]
ARHGAP6	3.4762	2.28302	1.19136	1.1399	0.81591	0.223316	0.661848	1.49771	1.66998	1.72288	1.39465	#N/A	#N/A	#N/A	#N/A	11	ENSG00000047648	ARHGAP6	protein_coding	Rho GTPase activating protein 6 [Source:HGNC Symbol;Acc:HGNC:676]
ACAP3	#N/A	0.645377	#N/A	0.88431	0.513934	0.258079	1.29713	0.520323	0.315537	#N/A	0.612151	0.247217	#N/A	0.219712	0.328346	11	ENSG00000131584	ACAP3	protein_coding	ArfGAP with coiled-coil, ankyrin repeat and PH domains 3 [Source:HGNC Symbol;Acc:HGNC:16754]
EPS15L1	1.80269	1.415	1.62651	1.80312	1.36752	#N/A	1.44581	0.223122	0.293195	0.219031	0.355619	#N/A	#N/A	#N/A	1.70622	11	ENSG00000127527	EPS15L1	protein_coding	epidermal growth factor receptor pathway substrate 15 like 1 [Source:HGNC Symbol;Acc:HGNC:24634]
MSRB3-AS1	1.71065	2.09261	3.2804	3.79793	2.79647	0.434875	#N/A	0.754642	0.217896	0.394934	0.809971	#N/A	#N/A	#N/A	2.12946	11	ENSG00000250748	MSRB3-AS1	lncRNA	MSRB3 antisense RNA 1 [Source:HGNC Symbol;Acc:HGNC:53386]
MSL2	0.601351	0.569593	0.799328	0.470041	0.745121	#N/A	0.714951	0.283692	0.217297	0.272139	0.345843	#N/A	#N/A	#N/A	0.695856	11	ENSG00000174579	MSL2	protein_coding	MSL complex subunit 2 [Source:HGNC Symbol;Acc:HGNC:25544]
GPS2#132522	1.15493	1.27071	1.01481	0.94406	0.872367	#N/A	1.6344	0.550019	0.211331	0.231295	0.64758	#N/A	#N/A	#N/A	1.19834	11	ENSG00000132522	GPS2	protein_coding	G protein pathway suppressor 2 [Source:HGNC Symbol;Acc:HGNC:4550]
PIDD1	1.1595	1.3996	1.02207	1.5688	0.807455	#N/A	1.44066	0.263566	0.31607	#N/A	#N/A	0.207846	#N/A	0.443989	1.35318	11	ENSG00000177595	PIDD1	protein_coding	p53-induced death domain protein 1 [Source:HGNC Symbol;Acc:HGNC:16491]
SESN1	2.42966	2.57595	3.94353	2.24129	2.61539	#N/A	0.882779	0.221971	0.205136	0.26325	0.223802	#N/A	#N/A	#N/A	4.53065	11	ENSG00000080546	SESN1	protein_coding	sestrin 1 [Source:HGNC Symbol;Acc:HGNC:21595]
TUBGCP6	#N/A	0.527571	0.688449	0.877714	0.610354	0.321727	1.67409	0.444884	0.374815	0.204077	#N/A	#N/A	#N/A	0.243136	0.911902	11	ENSG00000128159	TUBGCP6	protein_coding	tubulin gamma complex associated protein 6 [Source:HGNC Symbol;Acc:HGNC:18127]
NAA16	1.07966	0.7092	1.18089	1.05321	0.909233	#N/A	0.633546	0.273373	0.203045	0.26055	0.384764	#N/A	#N/A	#N/A	1.0516	11	ENSG00000172766	NAA16	protein_coding	N-alpha-acetyltransferase 16, NatA auxiliary subunit [Source:HGNC Symbol;Acc:HGNC:26164]
#268055	4.54348	2.94593	5.08596	3.91735	4.43816	#N/A	2.06197	0.499228	0.200523	0.562406	0.65752	#N/A	#N/A	#N/A	6.36102	11	ENSG00000268055		lncRNA	novel transcript, antisense to RYR1
LRRC23	1.81806	1.7178	1.47302	1.47366	1.53962	0.19918	#N/A	0.574433	0.659488	0.511735	1.06813	#N/A	#N/A	#N/A	1.51156	11	ENSG00000010626	LRRC23	protein_coding	leucine rich repeat containing 23 [Source:HGNC Symbol;Acc:HGNC:19138]
DYSF	3.03144	0.403899	5.13854	3.50423	3.63552	#N/A	0.675454	0.226011	0.222838	0.197901	0.443344	#N/A	#N/A	#N/A	4.235	11	ENSG00000135636	DYSF	protein_coding	dysferlin [Source:HGNC Symbol;Acc:HGNC:3097]
COL7A1	1.98769	2.023	2.81097	3.33621	2.9782	#N/A	#N/A	0.274135	0.618622	0.225491	#N/A	0.197588	#N/A	0.327058	3.81541	11	ENSG00000114270	COL7A1	protein_coding	collagen type VII alpha 1 chain [Source:HGNC Symbol;Acc:HGNC:2214]
ABCG1	2.8769	#N/A	1.57213	0.654536	3.29387	0.196374	1.02622	1.05554	0.938206	0.89346	1.5435	#N/A	#N/A	#N/A	1.07601	11	ENSG00000160179	ABCG1	protein_coding	ATP binding cassette subfamily G member 1 [Source:HGNC Symbol;Acc:HGNC:73]
UBE2G1	2.31068	2.30624	4.06223	2.45209	3.29075	#N/A	1.29446	0.278871	0.196068	0.239696	0.511861	#N/A	#N/A	#N/A	4.04938	11	ENSG00000132388	UBE2G1	protein_coding	ubiquitin conjugating enzyme E2 G1 [Source:HGNC Symbol;Acc:HGNC:12482]
SGSM3	#N/A	0.878036	0.956289	0.759598	0.935766	#N/A	0.687289	0.699135	0.626366	0.424881	0.801872	0.195093	#N/A	#N/A	0.917473	11	ENSG00000100359	SGSM3	protein_coding	small G protein signaling modulator 3 [Source:HGNC Symbol;Acc:HGNC:25228]
DOCK3	2.08425	1.96634	3.24031	1.59916	2.04068	#N/A	#N/A	0.255636	0.691441	0.501335	0.433469	#N/A	#N/A	0.19384	1.66018	11	ENSG00000088538	DOCK3	protein_coding	dedicator of cytokinesis 3 [Source:HGNC Symbol;Acc:HGNC:2989]
USP25	0.722182	0.768619	1.26577	0.723909	1.09557	#N/A	0.408907	0.202589	0.193573	0.236431	0.317274	#N/A	#N/A	#N/A	1.33031	11	ENSG00000155313	USP25	protein_coding	ubiquitin specific peptidase 25 [Source:HGNC Symbol;Acc:HGNC:12624]
MYLIP	1.33123	1.8621	1.43765	1.23935	1.91259	#N/A	1.03192	0.386255	0.216738	0.192212	0.492556	#N/A	#N/A	#N/A	0.43762	11	ENSG00000007944	MYLIP	protein_coding	myosin regulatory light chain interacting protein [Source:HGNC Symbol;Acc:HGNC:21155]
TRIM7	4.36904	3.29111	6.16234	4.24107	6.18285	#N/A	1.45005	0.358574	0.366137	#N/A	0.528579	0.189661	#N/A	#N/A	5.79817	11	ENSG00000146054	TRIM7	protein_coding	tripartite motif containing 7 [Source:HGNC Symbol;Acc:HGNC:16278]
DOK5	2.11651	2.04904	3.8473	4.25582	4.22973	#N/A	#N/A	0.874322	0.916667	0.982933	1.11405	#N/A	#N/A	0.188136	5.54168	11	ENSG00000101134	DOK5	protein_coding	docking protein 5 [Source:HGNC Symbol;Acc:HGNC:16173]
PNMT	1.45551	2.36594	3.30188	3.62171	#N/A	0.298975	#N/A	1.01464	0.82921	0.606293	1.21889	0.188111	#N/A	#N/A	3.78479	11	ENSG00000141744	PNMT	protein_coding	phenylethanolamine N-methyltransferase [Source:HGNC Symbol;Acc:HGNC:9160]
UNC79#133958	1.97775	2.34136	3.78356	3.90743	2.64543	0.193009	#N/A	0.243971	0.489936	0.422081	#N/A	#N/A	#N/A	0.18715	4.54345	11	ENSG00000133958	UNC79	protein_coding	unc-79 homolog, NALCN channel complex subunit [Source:HGNC Symbol;Acc:HGNC:19966]
ZSWIM8	#N/A	0.42832	0.367599	0.589021	0.32662	0.208645	0.668541	0.412516	0.237204	0.183431	#N/A	0.201073	#N/A	#N/A	0.600324	11	ENSG00000214655	ZSWIM8	protein_coding	zinc finger SWIM-type containing 8 [Source:HGNC Symbol;Acc:HGNC:23528]
SMPD4	#N/A	0.196499	0.353523	0.76295	0.341445	#N/A	0.676156	0.43799	0.290926	0.181983	0.537927	0.203117	#N/A	#N/A	0.307109	11	ENSG00000136699	SMPD4	protein_coding	sphingomyelin phosphodiesterase 4 [Source:HGNC Symbol;Acc:HGNC:32949]
TMEM161A	1.84704	1.65687	2.07945	2.03437	1.56502	0.27563	0.700104	0.262677	#N/A	#N/A	0.463876	0.181611	#N/A	#N/A	2.05677	11	ENSG00000064545	TMEM161A	protein_coding	transmembrane protein 161A [Source:HGNC Symbol;Acc:HGNC:26020]
TXNRD2	1.18029	1.60784	1.07652	1.05499	0.762949	#N/A	1.06774	0.2631	0.23809	#N/A	#N/A	0.179994	#N/A	0.206219	1.68941	11	ENSG00000184470	TXNRD2	protein_coding	thioredoxin reductase 2 [Source:HGNC Symbol;Acc:HGNC:18155]
DGCR8	#N/A	0.337381	0.574028	0.78361	0.251581	#N/A	2.1448	0.480251	0.314531	0.229783	0.634179	0.179394	#N/A	#N/A	0.443892	11	ENSG00000128191	DGCR8	protein_coding	DGCR8 microprocessor complex subunit [Source:HGNC Symbol;Acc:HGNC:2847]
AMT	1.38171	0.9242	0.500457	1.73114	0.867801	#N/A	0.919755	0.290378	0.361205	0.191915	#N/A	0.178385	#N/A	#N/A	0.526206	11	ENSG00000145020	AMT	protein_coding	aminomethyltransferase [Source:HGNC Symbol;Acc:HGNC:473]
PHKB	1.02847	0.317582	0.913479	0.482971	1.37764	#N/A	1.26568	0.244065	0.174747	0.298165	0.382975	#N/A	#N/A	#N/A	0.772141	11	ENSG00000102893	PHKB	protein_coding	phosphorylase kinase regulatory subunit beta [Source:HGNC Symbol;Acc:HGNC:8927]
PSTPIP2	1.07604	2.4279	3.50866	0.95189	3.2092	0.174261	#N/A	0.559644	0.571515	0.53402	0.674721	#N/A	#N/A	#N/A	2.41419	11	ENSG00000152229	PSTPIP2	protein_coding	proline-serine-threonine phosphatase interacting protein 2 [Source:HGNC Symbol;Acc:HGNC:9581]
CCDC9B	2.59692	2.80379	4.71219	3.41031	3.13009	0.236845	1.55647	0.254909	#N/A	#N/A	#N/A	0.172778	#N/A	0.17148	5.94556	11	ENSG00000188549	CCDC9B	protein_coding	coiled-coil domain containing 9B [Source:HGNC Symbol;Acc:HGNC:33488]
KIF13A	0.638247	0.38303	0.728039	1.62699	0.739419	#N/A	1.00548	0.242489	0.189463	0.244743	0.349049	#N/A	#N/A	#N/A	0.171341	11	ENSG00000137177	KIF13A	protein_coding	kinesin family member 13A [Source:HGNC Symbol;Acc:HGNC:14566]
LINC01854	3.02965	2.94697	5.62346	4.79947	5.34342	#N/A	#N/A	1.23986	1.85009	1.70879	1.79233	#N/A	#N/A	0.169057	6.30313	11	ENSG00000204460	LINC01854	lncRNA	long intergenic non-protein coding RNA 1854 [Source:HGNC Symbol;Acc:HGNC:52670]
KLF13#169926	1.11397	0.424866	1.13171	1.11802	1.95301	#N/A	#N/A	0.280949	0.194975	0.167913	0.738455	0.185828	#N/A	#N/A	1.23736	11	ENSG00000169926	KLF13	protein_coding	Kruppel like factor 13 [Source:HGNC Symbol;Acc:HGNC:13672]
ATP5MC2	#N/A	2.67507	2.96167	0.420097	1.90441	0.852173	0.166352	2.30206	1.74229	#N/A	#N/A	1.86055	#N/A	1.13924	2.23058	11	ENSG00000135390	ATP5MC2	protein_coding	ATP synthase membrane subunit c locus 2 [Source:HGNC Symbol;Acc:HGNC:842]
TEF	#N/A	1.76348	0.980607	2.64148	#N/A	0.166232	1.13512	0.647793	0.486959	0.41527	0.596326	0.247416	#N/A	#N/A	1.17521	11	ENSG00000167074	TEF	protein_coding	TEF transcription factor, PAR bZIP family member [Source:HGNC Symbol;Acc:HGNC:11722]
PER1	0.633819	0.596177	0.791483	1.92807	0.782176	0.253295	1.11705	0.37702	0.279113	#N/A	#N/A	0.164556	#N/A	#N/A	0.625176	11	ENSG00000179094	PER1	protein_coding	period circadian regulator 1 [Source:HGNC Symbol;Acc:HGNC:8845]
STRIP2	2.69352	2.80615	5.47403	3.62578	4.89035	#N/A	0.965953	0.209442	0.162541	0.198361	0.418961	#N/A	#N/A	#N/A	5.49016	11	ENSG00000128578	STRIP2	protein_coding	striatin interacting protein 2 [Source:HGNC Symbol;Acc:HGNC:22209]
UBE2R2	1.7391	1.35816	1.79059	1.11665	1.68323	#N/A	0.744136	0.25489	0.162137	0.200797	0.364196	#N/A	#N/A	#N/A	1.91201	11	ENSG00000107341	UBE2R2	protein_coding	ubiquitin conjugating enzyme E2 R2 [Source:HGNC Symbol;Acc:HGNC:19907]
CACNA1S	4.91413	3.09135	6.05253	4.91691	6.07141	#N/A	1.73977	0.314209	0.195032	0.161867	0.473081	#N/A	#N/A	#N/A	6.31089	11	ENSG00000081248	CACNA1S	protein_coding	calcium voltage-gated channel subunit alpha1 S [Source:HGNC Symbol;Acc:HGNC:1397]
RABEP1	0.494491	0.511378	0.716808	0.48633	0.815812	#N/A	0.878347	0.230803	0.161563	0.181582	0.384566	#N/A	#N/A	#N/A	0.783607	11	ENSG00000029725	RABEP1	protein_coding	rabaptin, RAB GTPase binding effector protein 1 [Source:HGNC Symbol;Acc:HGNC:17677]
FHIT	0.763036	2.23746	1.30689	1.22009	1.42092	#N/A	1.69051	0.159068	0.262131	0.248612	0.449934	#N/A	#N/A	#N/A	3.02963	11	ENSG00000189283	FHIT	protein_coding	fragile histidine triad diadenosine triphosphatase [Source:HGNC Symbol;Acc:HGNC:3701]
EXD3	0.956473	#N/A	0.856838	0.925092	0.836474	#N/A	1.08338	0.288459	0.352362	0.239999	0.695667	0.158589	#N/A	#N/A	0.237012	11	ENSG00000187609	EXD3	protein_coding	exonuclease 3'-5' domain containing 3 [Source:HGNC Symbol;Acc:HGNC:26023]
TUBA4A	0.157402	3.84219	0.569626	0.402025	0.276459	0.996553	0.195732	1.48488	#N/A	#N/A	#N/A	1.24852	#N/A	2.14563	0.477606	11	ENSG00000127824	TUBA4A	protein_coding	tubulin alpha 4a [Source:HGNC Symbol;Acc:HGNC:12407]
MIRLET7A1HG	0.914594	0.416593	0.60719	1.03865	0.729232	#N/A	0.856243	0.222624	0.155414	0.258893	0.379302	#N/A	#N/A	#N/A	0.543479	11	ENSG00000269929	MIRLET7A1HG	lncRNA	miRlet-7a-1/let-7f-1/let-7d cluster host gene [Source:HGNC Symbol;Acc:HGNC:53970]
TAFAZZIN	#N/A	0.630286	1.03724	1.038	1.0314	0.374369	1.26784	0.290389	0.154251	#N/A	#N/A	0.227138	#N/A	0.290272	1.34337	11	ENSG00000102125	TAFAZZIN	protein_coding	tafazzin, phospholipid-lysophospholipid transacylase [Source:HGNC Symbol;Acc:HGNC:11577]
GBA2	1.17942	0.571699	1.32588	1.24139	0.953866	0.239806	1.33292	0.179603	#N/A	#N/A	#N/A	0.153873	#N/A	0.198774	0.922062	11	ENSG00000070610	GBA2	protein_coding	glucosylceramidase beta 2 [Source:HGNC Symbol;Acc:HGNC:18986]
EYA4	2.49415	2.55122	4.54116	4.38619	1.38026	#N/A	0.667511	0.153739	0.163315	0.179026	0.351796	#N/A	#N/A	#N/A	5.32256	11	ENSG00000112319	EYA4	protein_coding	EYA transcriptional coactivator and phosphatase 4 [Source:HGNC Symbol;Acc:HGNC:3522]
PDXDC1#179889	0.903782	0.719522	0.38318	1.17158	0.159746	#N/A	1.52019	0.271497	0.15287	0.216577	0.380883	#N/A	#N/A	#N/A	0.940017	11	ENSG00000179889	PDXDC1	protein_coding	pyridoxal dependent decarboxylase domain containing 1 [Source:HGNC Symbol;Acc:HGNC:28995]
PEX6	#N/A	1.04597	0.558952	0.600386	0.476452	#N/A	1.5315	0.517677	0.301493	0.321202	0.564712	0.151382	#N/A	#N/A	1.00472	11	ENSG00000124587	PEX6	protein_coding	peroxisomal biogenesis factor 6 [Source:HGNC Symbol;Acc:HGNC:8859]
#256824	2.14456	2.03328	3.7875	3.19275	2.12827	#N/A	1.27064	0.277058	0.246045	0.151025	0.681253	#N/A	#N/A	#N/A	4.13233	11	ENSG00000256824		lncRNA	novel transcript, antisense to MACROD1
#254459	0.867854	1.34812	1.62072	2.29565	1.6571	0.150754	0.97653	0.334232	0.224562	0.335481	#N/A	#N/A	#N/A	#N/A	1.62772	11	ENSG00000254459		lncRNA	novel transcript, antisense to AAMDC
GLG1	0.779144	0.249736	0.458331	0.277845	0.470044	#N/A	0.903031	0.253756	0.199527	0.150467	0.424382	#N/A	#N/A	#N/A	0.348819	11	ENSG00000090863	GLG1	protein_coding	golgi glycoprotein 1 [Source:HGNC Symbol;Acc:HGNC:4316]
RASA4B	3.65263	1.85033	4.39423	2.97632	3.5098	0.149802	#N/A	0.540866	0.388816	0.421841	0.788599	#N/A	#N/A	#N/A	4.58134	11	ENSG00000170667	RASA4B	protein_coding	RAS p21 protein activator 4B [Source:HGNC Symbol;Acc:HGNC:35202]
ACACB	#N/A	0.949156	2.31513	3.08324	1.58566	0.14714	0.927521	0.272596	0.353291	0.249426	0.303081	#N/A	#N/A	#N/A	1.96893	11	ENSG00000076555	ACACB	protein_coding	acetyl-CoA carboxylase beta [Source:HGNC Symbol;Acc:HGNC:85]
TTC7B	0.96695	0.241515	0.919429	1.4582	1.18501	0.248786	#N/A	0.271034	0.361535	0.275853	0.387835	#N/A	#N/A	0.146004	#N/A	11	ENSG00000165914	TTC7B	protein_coding	tetratricopeptide repeat domain 7B [Source:HGNC Symbol;Acc:HGNC:19858]
DIAPH2-AS1	#N/A	1.41249	1.28654	1.90865	1.54999	0.142383	0.831194	0.656105	0.580373	0.738205	0.749564	#N/A	#N/A	#N/A	0.57771	11	ENSG00000236256	DIAPH2-AS1	lncRNA	DIAPH2 antisense RNA 1 [Source:HGNC Symbol;Acc:HGNC:16972]
TPCN1	0.908296	1.61662	#N/A	#N/A	#N/A	0.233011	0.736802	0.4595	0.505015	0.393285	0.405574	0.141184	#N/A	0.182122	0.500442	11	ENSG00000186815	TPCN1	protein_coding	two pore segment channel 1 [Source:HGNC Symbol;Acc:HGNC:18182]
ST3GAL2	1.12308	#N/A	1.13238	0.373003	1.60772	#N/A	0.860936	0.948572	0.786245	0.741809	1.09008	0.137837	#N/A	#N/A	0.966476	11	ENSG00000157350	ST3GAL2	protein_coding	ST3 beta-galactoside alpha-2,3-sialyltransferase 2 [Source:HGNC Symbol;Acc:HGNC:10863]
FLRT1	2.60935	2.29781	3.93815	2.87425	2.02376	#N/A	1.88853	0.231734	0.136746	0.192873	0.562405	#N/A	#N/A	#N/A	3.90876	11	ENSG00000126500	FLRT1	protein_coding	fibronectin leucine rich transmembrane protein 1 [Source:HGNC Symbol;Acc:HGNC:3760]
LRIG2	#N/A	0.995383	0.991395	0.862741	0.972538	0.136587	1.07071	0.276558	0.186028	0.23896	0.323076	#N/A	#N/A	#N/A	1.06744	11	ENSG00000198799	LRIG2	protein_coding	leucine rich repeats and immunoglobulin like domains 2 [Source:HGNC Symbol;Acc:HGNC:20889]
TECR	2.15278	2.89661	4.93363	3.14063	4.1584	0.134848	1.05084	0.28691	#N/A	0.234481	0.528142	#N/A	#N/A	#N/A	3.24234	11	ENSG00000099797	TECR	protein_coding	trans-2,3-enoyl-CoA reductase [Source:HGNC Symbol;Acc:HGNC:4551]
NEAT1	0.565152	1.90421	2.51465	1.99862	2.95667	#N/A	1.76283	0.255298	0.131882	0.195066	0.767905	#N/A	#N/A	#N/A	3.25551	11	ENSG00000245532	NEAT1	lncRNA	nuclear paraspeckle assembly transcript 1 [Source:HGNC Symbol;Acc:HGNC:30815]
UBE2V1	1.37947	0.880394	1.32074	0.997669	1.01688	#N/A	1.30023	0.194074	0.131592	0.203823	0.413544	#N/A	#N/A	#N/A	1.4309	11	ENSG00000244687	UBE2V1	protein_coding	ubiquitin conjugating enzyme E2 V1 [Source:HGNC Symbol;Acc:HGNC:12494]
KMT2C	0.50702	0.471371	0.564763	0.478127	0.756729	#N/A	0.865873	0.199011	0.131535	0.156285	0.461457	#N/A	#N/A	#N/A	0.799391	11	ENSG00000055609	KMT2C	protein_coding	lysine methyltransferase 2C [Source:HGNC Symbol;Acc:HGNC:13726]
CMYA5	3.55578	2.72567	4.98614	4.33411	4.81382	#N/A	0.884838	0.138356	0.130527	0.145734	0.220803	#N/A	#N/A	#N/A	5.81794	11	ENSG00000164309	CMYA5	protein_coding	cardiomyopathy associated 5 [Source:HGNC Symbol;Acc:HGNC:14305]
CAMTA2	#N/A	0.382802	0.632485	0.654945	0.928839	#N/A	1.0757	0.481704	0.239629	0.214181	0.531482	0.128924	#N/A	#N/A	0.656898	11	ENSG00000108509	CAMTA2	protein_coding	calmodulin binding transcription activator 2 [Source:HGNC Symbol;Acc:HGNC:18807]
SLC27A1	#N/A	1.23063	1.52653	1.0619	1.07361	0.140523	1.44272	0.133079	0.21406	#N/A	#N/A	0.126444	#N/A	0.374265	1.51243	11	ENSG00000130304	SLC27A1	protein_coding	solute carrier family 27 member 1 [Source:HGNC Symbol;Acc:HGNC:10995]
BRD2#204256	#N/A	0.254391	0.456744	0.478912	0.494092	#N/A	1.23553	0.389487	0.281022	0.20427	0.605661	0.126237	#N/A	#N/A	0.534482	11	ENSG00000204256	BRD2	protein_coding	bromodomain containing 2 [Source:HGNC Symbol;Acc:HGNC:1103]
GRAMD1A	1.27274	#N/A	1.1348	0.356071	0.75526	#N/A	1.58928	0.366117	0.382788	0.354809	#N/A	0.124091	#N/A	0.204633	0.769827	11	ENSG00000089351	GRAMD1A	protein_coding	GRAM domain containing 1A [Source:HGNC Symbol;Acc:HGNC:29305]
DIAPH2	0.75506	1.0076	1.27786	1.44731	1.45298	0.122708	#N/A	0.651989	0.746099	0.773505	0.873499	#N/A	#N/A	#N/A	0.592349	11	ENSG00000147202	DIAPH2	protein_coding	diaphanous related formin 2 [Source:HGNC Symbol;Acc:HGNC:2877]
ELL	2.03921	0.763599	1.64249	0.412294	1.48976	#N/A	#N/A	0.436922	0.283155	0.220931	0.614959	0.116041	#N/A	#N/A	1.33261	11	ENSG00000105656	ELL	protein_coding	elongation factor for RNA polymerase II [Source:HGNC Symbol;Acc:HGNC:23114]
LCOR	1.0222	0.74829	1.04936	0.74778	1.17483	#N/A	0.661818	0.142547	0.113868	0.140611	0.298036	#N/A	#N/A	#N/A	0.933848	11	ENSG00000196233	LCOR	protein_coding	ligand dependent nuclear receptor corepressor [Source:HGNC Symbol;Acc:HGNC:29503]
KAT8	1.3052	1.42559	1.81985	1.06438	1.15835	0.195971	0.859819	0.113338	#N/A	#N/A	#N/A	0.14117	#N/A	0.186285	1.53196	11	ENSG00000103510	KAT8	protein_coding	lysine acetyltransferase 8 [Source:HGNC Symbol;Acc:HGNC:17933]
UBAP2	0.935664	0.962109	1.3804	1.52232	1.22602	#N/A	0.604275	0.224094	0.254114	0.271943	#N/A	#N/A	#N/A	0.112357	1.64444	11	ENSG00000137073	UBAP2	protein_coding	ubiquitin associated protein 2 [Source:HGNC Symbol;Acc:HGNC:14185]
PLD3	#N/A	0.355788	0.314171	0.237559	0.175419	#N/A	0.715074	0.286083	0.209269	0.12384	0.272855	0.111996	#N/A	#N/A	0.476278	11	ENSG00000105223	PLD3	protein_coding	phospholipase D family member 3 [Source:HGNC Symbol;Acc:HGNC:17158]
SUGP2	#N/A	0.622556	0.300575	0.559666	0.138169	#N/A	1.51858	0.446496	0.288074	0.241178	0.832663	0.109774	#N/A	#N/A	0.559989	11	ENSG00000064607	SUGP2	protein_coding	SURP and G-patch domain containing 2 [Source:HGNC Symbol;Acc:HGNC:18641]
KAT6B#156650	1.0656	1.30676	1.35448	1.59888	1.31377	#N/A	1.3065	0.126549	0.109295	0.145488	0.341892	#N/A	#N/A	#N/A	1.27938	11	ENSG00000156650	KAT6B	protein_coding	lysine acetyltransferase 6B [Source:HGNC Symbol;Acc:HGNC:17582]
AXIN1	1.13798	0.283286	1.145	#N/A	1.28603	#N/A	1.65796	0.58452	0.537527	0.376628	0.764141	0.108449	#N/A	#N/A	1.10987	11	ENSG00000103126	AXIN1	protein_coding	axin 1 [Source:HGNC Symbol;Acc:HGNC:903]
USP53	0.906538	2.12024	0.934664	2.51862	0.860129	0.10667	#N/A	0.55411	0.35251	0.455812	0.867542	#N/A	#N/A	#N/A	3.88335	11	ENSG00000145390	USP53	protein_coding	ubiquitin specific peptidase 53 [Source:HGNC Symbol;Acc:HGNC:29255]
KDM5C	#N/A	0.548787	0.560422	0.824385	0.577728	#N/A	0.992915	0.409757	0.269911	0.184196	0.702333	0.104151	#N/A	#N/A	0.545105	11	ENSG00000126012	KDM5C	protein_coding	lysine demethylase 5C [Source:HGNC Symbol;Acc:HGNC:11114]
DMD	2.00976	2.4698	4.20794	4.15441	3.69264	#N/A	1.08288	0.119957	0.0993236	0.189693	0.269535	#N/A	#N/A	#N/A	3.99522	11	ENSG00000198947	DMD	protein_coding	dystrophin [Source:HGNC Symbol;Acc:HGNC:2928]
PPIL2	0.746743	0.854579	0.666801	0.31572	0.562111	#N/A	1.1208	0.324765	0.171777	0.139898	#N/A	0.0953275	#N/A	#N/A	0.652614	11	ENSG00000100023	PPIL2	protein_coding	peptidylprolyl isomerase like 2 [Source:HGNC Symbol;Acc:HGNC:9261]
CTIF#134030	#N/A	#N/A	0.887681	1.07288	0.808325	0.168269	#N/A	0.443978	0.516959	0.403856	0.53886	0.0949278	#N/A	0.165234	0.93242	11	ENSG00000134030	CTIF	protein_coding	cap binding complex dependent translation initiation factor [Source:HGNC Symbol;Acc:HGNC:23925]
KIF1B	1.98605	1.68905	2.66264	2.4048	2.22073	0.0921129	0.818631	0.191663	#N/A	0.158336	0.412242	#N/A	#N/A	#N/A	3.57838	11	ENSG00000054523	KIF1B	protein_coding	kinesin family member 1B [Source:HGNC Symbol;Acc:HGNC:16636]
RILPL1	1.99885	1.33375	2.30489	2.51524	1.58294	0.16822	0.768792	0.101546	#N/A	#N/A	#N/A	0.0916467	#N/A	0.219422	2.08717	11	ENSG00000188026	RILPL1	protein_coding	Rab interacting lysosomal protein like 1 [Source:HGNC Symbol;Acc:HGNC:26814]
SREBF2	#N/A	#N/A	0.390081	0.456619	0.320714	0.340359	1.27303	0.585243	0.620517	0.50314	0.529144	0.0887527	#N/A	0.188966	#N/A	11	ENSG00000198911	SREBF2	protein_coding	sterol regulatory element binding transcription factor 2 [Source:HGNC Symbol;Acc:HGNC:11290]
CHD2	#N/A	0.501091	0.513495	0.385408	0.46233	#N/A	0.57871	0.232635	0.18166	0.200598	0.505092	#N/A	#N/A	0.0862566	0.592132	11	ENSG00000173575	CHD2	protein_coding	chromodomain helicase DNA binding protein 2 [Source:HGNC Symbol;Acc:HGNC:1917]
ZFHX3	1.10253	1.63883	0.596696	#N/A	0.522405	0.300746	0.885379	0.251009	0.227495	0.178526	0.470434	0.0851317	#N/A	#N/A	#N/A	11	ENSG00000140836	ZFHX3	protein_coding	zinc finger homeobox 3 [Source:HGNC Symbol;Acc:HGNC:777]
KCNN3	2.08061	1.04089	2.72101	3.32485	#N/A	0.190651	#N/A	1.53133	1.2806	1.40571	1.95637	0.084695	#N/A	#N/A	3.38324	11	ENSG00000143603	KCNN3	protein_coding	potassium calcium-activated channel subfamily N member 3 [Source:HGNC Symbol;Acc:HGNC:6292]
NUP107	#N/A	0.260137	0.28458	0.322344	#N/A	0.219672	1.06452	0.288348	0.16385	0.229017	0.403883	0.0839293	#N/A	#N/A	0.366544	11	ENSG00000111581	NUP107	protein_coding	nucleoporin 107 [Source:HGNC Symbol;Acc:HGNC:29914]
RBM4	#N/A	0.618424	0.619688	0.585385	0.630061	#N/A	0.602351	0.371179	0.222142	0.233585	0.54095	0.0812484	#N/A	#N/A	0.619867	11	ENSG00000173933	RBM4	protein_coding	RNA binding motif protein 4 [Source:HGNC Symbol;Acc:HGNC:9901]
XPA	0.579227	0.93757	0.623597	0.908963	0.628202	0.171345	0.534043	0.24373	#N/A	0.124923	#N/A	0.0769579	#N/A	#N/A	0.828263	11	ENSG00000136936	XPA	protein_coding	XPA, DNA damage recognition and repair factor [Source:HGNC Symbol;Acc:HGNC:12814]
TUT4	1.59596	1.07074	1.30853	1.33889	0.968654	#N/A	1.00541	0.157094	0.074753	0.1133	0.366577	#N/A	#N/A	#N/A	1.49458	11	ENSG00000134744	TUT4	protein_coding	terminal uridylyl transferase 4 [Source:HGNC Symbol;Acc:HGNC:28981]
TRIM72	3.43839	2.83198	5.22044	3.9604	3.18201	#N/A	1.14787	0.22764	#N/A	#N/A	0.321524	0.0713731	#N/A	0.211064	5.62374	11	ENSG00000177238	TRIM72	protein_coding	tripartite motif containing 72 [Source:HGNC Symbol;Acc:HGNC:32671]
MAU2	1.24098	0.824027	1.10562	1.00743	1.04582	#N/A	1.34733	0.181431	#N/A	#N/A	0.340206	0.0682664	#N/A	0.151336	1.06697	11	ENSG00000129933	MAU2	protein_coding	MAU2 sister chromatid cohesion factor [Source:HGNC Symbol;Acc:HGNC:29140]
NDUFA13	#N/A	0.568782	0.419559	0.145594	0.176849	1.70765	#N/A	3.65701	0.197852	#N/A	0.0438804	2.54212	#N/A	0.028535	1.02124	11	ENSG00000186010	NDUFA13	protein_coding	NADH:ubiquinone oxidoreductase subunit A13 [Source:HGNC Symbol;Acc:HGNC:17194]
NDUFB2	#N/A	1.35156	1.82064	0.195753	#N/A	0.0218424	0.180431	4.17621	3.08327	#N/A	0.0415308	4.28982	#N/A	0.00805688	1.20363	11	ENSG00000090266	NDUFB2	protein_coding	NADH:ubiquinone oxidoreductase subunit B2 [Source:HGNC Symbol;Acc:HGNC:7697]
OAZ1	#N/A	0.2699	0.122227	0.100225	#N/A	0.00622804	0.106671	2.76802	1.24137	#N/A	0.0305457	2.85685	#N/A	0.0096442	1.08875	11	ENSG00000104904	OAZ1	protein_coding	ornithine decarboxylase antizyme 1 [Source:HGNC Symbol;Acc:HGNC:8095]
PSMA7	#N/A	#N/A	0.153404	0.177692	0.144088	0.00460571	0.0951686	0.0437952	0.17782	#N/A	0.0304752	2.24457	#N/A	0.0130084	0.129636	11	ENSG00000101182	PSMA7	protein_coding	proteasome 20S subunit alpha 7 [Source:HGNC Symbol;Acc:HGNC:9536]
ATP5MC1	#N/A	0.189716	0.270241	0.172363	0.184574	0.0129152	#N/A	3.28677	0.0884456	#N/A	0.0361887	3.43671	#N/A	0.00389423	0.256233	11	ENSG00000159199	ATP5MC1	protein_coding	ATP synthase membrane subunit c locus 1 [Source:HGNC Symbol;Acc:HGNC:841]
FITM1#139914	#N/A	0.443464	0.221902	0.202066	0.198363	0.00601929	#N/A	3.10265	2.84877	#N/A	0.0136674	1.96327	#N/A	0.00367082	0.244649	11	ENSG00000139914	FITM1	protein_coding	fat storage inducing transmembrane protein 1 [Source:HGNC Symbol;Acc:HGNC:33714]
COX5B	#N/A	0.35579	0.449251	0.0982981	0.248794	0.00317841	#N/A	0.0949916	0.0714801	#N/A	0.0324916	0.00529493	#N/A	0.00574543	0.203309	11	ENSG00000135940	COX5B	protein_coding	cytochrome c oxidase subunit 5B [Source:HGNC Symbol;Acc:HGNC:2269]
COX4I1	#N/A	0.130821	0.180677	0.125422	0.155549	0.00474849	#N/A	2.70784	0.0427866	#N/A	0.0306803	0.00139953	#N/A	0.00299186	0.158532	11	ENSG00000131143	COX4I1	protein_coding	cytochrome c oxidase subunit 4I1 [Source:HGNC Symbol;Acc:HGNC:2265]
UQCR11	#N/A	0.12081	0.131344	0.137295	#N/A	0.00343437	0.0884215	0.0639377	0.0671487	#N/A	0.0186942	0.0011567	#N/A	0.00251456	0.0991411	11	ENSG00000127540	UQCR11	protein_coding	ubiquinol-cytochrome c reductase, complex III subunit XI [Source:HGNC Symbol;Acc:HGNC:30862]
NDUFA4	#N/A	0.111967	0.107439	0.120499	0.102022	0.00347358	#N/A	0.0338116	0.0266761	#N/A	0.0273803	0.000896134	#N/A	0.00247015	0.061267	11	ENSG00000189043	NDUFA4	protein_coding	NDUFA4 mitochondrial complex associated [Source:HGNC Symbol;Acc:HGNC:7687]
UQCR10	#N/A	0.10063	0.102229	0.112509	0.0675028	0.00270495	#N/A	0.0334327	0.0183616	#N/A	0.0244554	0.000814586	#N/A	0.00225807	0.112356	11	ENSG00000184076	UQCR10	protein_coding	ubiquinol-cytochrome c reductase, complex III subunit X [Source:HGNC Symbol;Acc:HGNC:30863]
MTLN	#N/A	0.0914436	0.094468	0.0457301	0.0947171	0.00240115	#N/A	0.0290864	0.014443	#N/A	0.0168187	0.000597604	#N/A	0.00187142	0.0850024	11	ENSG00000175701	MTLN	protein_coding	mitoregulin [Source:HGNC Symbol;Acc:HGNC:27339]
ATP5MC3	#N/A	0.0958485	0.0936059	0.071261	0.081562	0.00131097	#N/A	0.0210213	0.0127516	#N/A	0.0126342	0.000597537	#N/A	0.0012122	0.0846357	11	ENSG00000154518	ATP5MC3	protein_coding	ATP synthase membrane subunit c locus 3 [Source:HGNC Symbol;Acc:HGNC:843]
#278445	5.45808	3.08316	5.9613	4.1332	6.28626	#N/A	#N/A	6.27208	5.43264	5.79815	4.16586	#N/A	#N/A	#N/A	5.67105	10	ENSG00000278445		lncRNA	novel transcript
#250978	5.40627	3.05783	5.53127	4.842	6.10095	#N/A	#N/A	3.12134	3.34649	3.52288	2.78504	#N/A	#N/A	#N/A	5.84867	10	ENSG00000250978		lncRNA	novel transcript
CALML6	4.59708	2.18396	4.40504	2.91065	3.43754	#N/A	#N/A	5.57981	4.94857	4.39211	3.05471	#N/A	#N/A	#N/A	4.88851	10	ENSG00000169885	CALML6	protein_coding	calmodulin like 6 [Source:HGNC Symbol;Acc:HGNC:24193]
ATRNL1	3.34792	1.94447	4.46161	3.14603	1.92356	#N/A	#N/A	3.29963	3.65928	3.92454	3.92437	#N/A	#N/A	#N/A	5.2378	10	ENSG00000107518	ATRNL1	protein_coding	attractin like 1 [Source:HGNC Symbol;Acc:HGNC:29063]
LINC02119	1.90507	3.09187	5.93422	3.56869	4.12694	#N/A	#N/A	3.89517	3.73256	3.84827	4.55809	#N/A	#N/A	#N/A	4.80794	10	ENSG00000248461	LINC02119	lncRNA	long intergenic non-protein coding RNA 2119 [Source:HGNC Symbol;Acc:HGNC:52975]
COL28A1	3.90664	2.02788	3.80284	3.58221	3.09464	#N/A	#N/A	1.93713	2.665	2.64972	1.64866	#N/A	#N/A	#N/A	4.1656	10	ENSG00000215018	COL28A1	protein_coding	collagen type XXVIII alpha 1 chain [Source:HGNC Symbol;Acc:HGNC:22442]
#224361	#N/A	2.10098	2.38872	4.09504	1.62221	#N/A	1.73371	2.89961	2.66769	3.01578	1.81934	#N/A	#N/A	#N/A	2.46089	10	ENSG00000224361		lncRNA	novel transcript, antisense to KLHL29
GREM2	2.03757	2.11764	1.55806	2.3029	2.63954	#N/A	#N/A	4.26323	4.4551	4.02902	2.99371	#N/A	#N/A	#N/A	3.6197	10	ENSG00000180875	GREM2	protein_coding	gremlin 2, DAN family BMP antagonist [Source:HGNC Symbol;Acc:HGNC:17655]
GDNF	3.80716	2.19933	5.41197	4.24163	4.39376	#N/A	#N/A	1.49272	1.39878	1.42683	1.7768	#N/A	#N/A	#N/A	5.36074	10	ENSG00000168621	GDNF	protein_coding	glial cell derived neurotrophic factor [Source:HGNC Symbol;Acc:HGNC:4232]
LINC02997	2.77129	2.85858	1.35905	3.99491	2.06024	#N/A	#N/A	3.50961	3.55067	3.77597	3.11854	#N/A	#N/A	#N/A	4.78796	10	ENSG00000249364	LINC02997	lncRNA	long intergenic non-protein coding RNA 2997 [Source:HGNC Symbol;Acc:HGNC:56113]
CALM1	1.53031	#N/A	3.55808	1.5582	3.54754	#N/A	1.33605	1.61856	1.39157	1.3389	1.60238	#N/A	#N/A	#N/A	2.14187	10	ENSG00000198668	CALM1	protein_coding	calmodulin 1 [Source:HGNC Symbol;Acc:HGNC:1442]
#285582	2.46184	2.06221	3.9986	3.23995	1.3233	#N/A	#N/A	3.34061	3.05125	3.72169	2.19219	#N/A	#N/A	#N/A	4.21245	10	ENSG00000285582		lncRNA	novel transcript, antisense to ATRNL1
#286642	1.32203	2.01365	5.28729	1.98926	3.2723	#N/A	#N/A	1.55707	1.93874	2.24285	1.72747	#N/A	#N/A	#N/A	5.1984	10	ENSG00000286642		lncRNA	novel transcript
MAFA	3.97307	3.15475	6.13024	4.13683	5.69077	#N/A	#N/A	1.58566	1.26208	1.58476	2.01361	#N/A	#N/A	#N/A	6.16261	10	ENSG00000182759	MAFA	protein_coding	MAF bZIP transcription factor A [Source:HGNC Symbol;Acc:HGNC:23145]
CHAF1B	2.30334	2.4233	4.04357	2.64856	3.9294	#N/A	#N/A	1.41605	1.25664	1.26558	1.56788	#N/A	#N/A	#N/A	4.68131	10	ENSG00000159259	CHAF1B	protein_coding	chromatin assembly factor 1 subunit B [Source:HGNC Symbol;Acc:HGNC:1911]
SLC22A3	1.24608	2.31395	2.38738	3.94058	2.88636	#N/A	#N/A	1.65368	2.39395	2.2663	1.59631	#N/A	#N/A	#N/A	1.31253	10	ENSG00000146477	SLC22A3	protein_coding	solute carrier family 22 member 3 [Source:HGNC Symbol;Acc:HGNC:10967]
KCNJ12	3.94009	1.85828	4.39844	3.07918	4.84108	#N/A	#N/A	1.6285	1.55274	1.22989	1.63824	#N/A	#N/A	#N/A	5.02383	10	ENSG00000184185	KCNJ12	protein_coding	potassium inwardly rectifying channel subfamily J member 12 [Source:HGNC Symbol;Acc:HGNC:6258]
LINC01993	1.97885	1.34206	4.2587	1.6919	3.01832	#N/A	#N/A	1.27037	2.00563	1.52781	1.20821	#N/A	#N/A	#N/A	3.40027	10	ENSG00000204277	LINC01993	lncRNA	long intergenic non-protein coding RNA 1993 [Source:HGNC Symbol;Acc:HGNC:52826]
WNT9A	2.72297	2.10486	#N/A	3.33029	2.79119	#N/A	1.20287	2.0489	2.0696	1.87303	2.18549	#N/A	#N/A	#N/A	3.5286	10	ENSG00000143816	WNT9A	protein_coding	Wnt family member 9A [Source:HGNC Symbol;Acc:HGNC:12778]
MSTN	1.98137	2.44731	1.98225	2.78775	2.52743	#N/A	#N/A	1.19798	1.5801	1.90352	1.65184	#N/A	#N/A	#N/A	5.68833	10	ENSG00000138379	MSTN	protein_coding	myostatin [Source:HGNC Symbol;Acc:HGNC:4223]
TMEM266	1.54629	2.00774	3.86161	3.22169	2.93567	#N/A	#N/A	1.08603	1.16338	1.08888	1.47694	#N/A	#N/A	#N/A	4.19979	10	ENSG00000169758	TMEM266	protein_coding	transmembrane protein 266 [Source:HGNC Symbol;Acc:HGNC:26763]
SPIB	1.08184	1.93937	4.78187	1.38406	2.84444	#N/A	#N/A	3.12355	2.82697	2.61721	3.54399	#N/A	#N/A	#N/A	2.62558	10	ENSG00000269404	SPIB	protein_coding	Spi-B transcription factor [Source:HGNC Symbol;Acc:HGNC:11242]
MYH7	2.35906	1.66142	3.00209	3.90078	1.73674	1.07046	1.68476	#N/A	#N/A	#N/A	#N/A	3.16964	#N/A	3.2748	2.81423	10	ENSG00000092054	MYH7	protein_coding	myosin heavy chain 7 [Source:HGNC Symbol;Acc:HGNC:7577]
PGK1	1.06839	2.37555	4.12905	1.80581	2.90137	#N/A	#N/A	2.48465	2.41581	1.91985	2.71469	#N/A	#N/A	#N/A	2.81566	10	ENSG00000102144	PGK1	protein_coding	phosphoglycerate kinase 1 [Source:HGNC Symbol;Acc:HGNC:8896]
CA14	2.70329	2.38826	4.20427	3.05135	4.27242	#N/A	#N/A	1.29896	1.0054	1.11496	2.20786	#N/A	#N/A	#N/A	5.26082	10	ENSG00000118298	CA14	protein_coding	carbonic anhydrase 14 [Source:HGNC Symbol;Acc:HGNC:1372]
HAS2-AS1	#N/A	0.975981	#N/A	2.51191	1.5412	1.4024	2.82544	2.565	2.56714	2.17072	3.37539	#N/A	#N/A	#N/A	2.13666	10	ENSG00000248690	HAS2-AS1	lncRNA	HAS2 antisense RNA 1 [Source:HGNC Symbol;Acc:HGNC:34340]
LINC01968	1.84512	2.02582	4.01988	2.80897	4.02372	#N/A	#N/A	0.973438	1.79455	1.41929	#N/A	#N/A	#N/A	1.19776	3.81554	10	ENSG00000237222	LINC01968	lncRNA	long intergenic non-protein coding RNA 1968 [Source:HGNC Symbol;Acc:HGNC:52794]
RTN4RL1	#N/A	1.97652	4.89091	1.93289	3.84225	#N/A	0.941652	1.0767	1.58066	1.10128	1.91018	#N/A	#N/A	#N/A	4.62133	10	ENSG00000185924	RTN4RL1	protein_coding	reticulon 4 receptor like 1 [Source:HGNC Symbol;Acc:HGNC:21329]
CMBL	2.21891	2.90855	5.09832	3.86645	6.60941	#N/A	#N/A	1.32414	1.46513	1.60294	0.860858	#N/A	#N/A	#N/A	6.53699	10	ENSG00000164237	CMBL	protein_coding	carboxymethylenebutenolidase homolog [Source:HGNC Symbol;Acc:HGNC:25090]
#287656	2.03366	2.26592	2.77254	2.63528	3.66217	#N/A	#N/A	1.40986	2.19927	2.22132	0.859341	#N/A	#N/A	#N/A	1.54807	10	ENSG00000287656		lncRNA	novel transcript, antisense to SLC22A3
#256199	1.36688	1.92362	4.16301	3.08259	3.13512	#N/A	#N/A	1.13551	2.10941	1.86523	0.812951	#N/A	#N/A	#N/A	3.74376	10	ENSG00000256199		lncRNA	novel transcript, antisense to RASSF3
#254343	3.26756	2.49589	5.02411	3.40087	5.81307	#N/A	#N/A	0.808939	0.887042	1.29923	1.58755	#N/A	#N/A	#N/A	5.03293	10	ENSG00000254343		lncRNA	novel transcript
PPP1R14C	1.85855	2.31312	3.29187	3.81637	#N/A	#N/A	0.792181	1.31659	1.43453	1.43919	2.36632	#N/A	#N/A	#N/A	4.51491	10	ENSG00000198729	PPP1R14C	protein_coding	protein phosphatase 1 regulatory inhibitor subunit 14C [Source:HGNC Symbol;Acc:HGNC:14952]
GPD1	#N/A	3.09679	5.75892	4.32828	5.73738	#N/A	0.768535	1.81022	1.52615	1.65772	2.9941	#N/A	#N/A	#N/A	6.48484	10	ENSG00000167588	GPD1	protein_coding	glycerol-3-phosphate dehydrogenase 1 [Source:HGNC Symbol;Acc:HGNC:4455]
GDNF-AS1	3.85965	2.4536	5.01993	4.58194	5.22522	#N/A	#N/A	0.781584	0.877044	0.751053	1.47303	#N/A	#N/A	#N/A	5.54955	10	ENSG00000248587	GDNF-AS1	lncRNA	GDNF antisense RNA 1 [Source:HGNC Symbol;Acc:HGNC:43592]
PDGFA	2.02036	1.50571	3.18307	3.32089	0.794916	#N/A	#N/A	0.897751	0.762464	0.945462	0.923312	#N/A	#N/A	#N/A	0.74568	10	ENSG00000197461	PDGFA	protein_coding	platelet derived growth factor subunit A [Source:HGNC Symbol;Acc:HGNC:8799]
PFKFB1	0.74305	3.05736	5.46387	4.40055	4.69902	#N/A	#N/A	0.860207	1.15833	1.06203	1.00887	#N/A	#N/A	#N/A	6.13442	10	ENSG00000158571	PFKFB1	protein_coding	6-phosphofructo-2-kinase/fructose-2,6-biphosphatase 1 [Source:HGNC Symbol;Acc:HGNC:8872]
PACSIN3	1.00584	3.33541	6.32533	5.39191	6.46793	#N/A	1.36118	1.17593	0.715759	#N/A	1.32168	#N/A	#N/A	#N/A	4.21728	10	ENSG00000165912	PACSIN3	protein_coding	protein kinase C and casein kinase substrate in neurons 3 [Source:HGNC Symbol;Acc:HGNC:8572]
#259868	2.25876	1.80087	4.11992	2.6733	3.76594	#N/A	#N/A	0.953635	0.715755	0.724079	1.42497	#N/A	#N/A	#N/A	3.6632	10	ENSG00000259868		lncRNA	novel transcript
SLC9C2	1.62454	1.7825	3.30904	2.46126	2.15322	#N/A	#N/A	1.39965	0.884261	0.707984	1.13377	#N/A	#N/A	#N/A	3.09183	10	ENSG00000162753	SLC9C2	protein_coding	solute carrier family 9 member C2 (putative) [Source:HGNC Symbol;Acc:HGNC:28664]
ROBO1	0.710767	2.32694	#N/A	3.68504	0.861468	1.48873	#N/A	1.7027	1.984	1.93404	1.95198	#N/A	#N/A	#N/A	0.706683	10	ENSG00000169855	ROBO1	protein_coding	roundabout guidance receptor 1 [Source:HGNC Symbol;Acc:HGNC:10249]
PHKA1	3.50146	2.70928	5.31458	4.35331	4.11971	#N/A	#N/A	0.69598	0.923553	0.957023	0.796767	#N/A	#N/A	#N/A	5.99056	10	ENSG00000067177	PHKA1	protein_coding	phosphorylase kinase regulatory subunit alpha 1 [Source:HGNC Symbol;Acc:HGNC:8925]
COBL	3.27181	2.67964	5.01359	4.09754	4.55018	#N/A	#N/A	0.707404	0.686758	0.732059	0.762633	#N/A	#N/A	#N/A	5.89739	10	ENSG00000106078	COBL	protein_coding	cordon-bleu WH2 repeat protein [Source:HGNC Symbol;Acc:HGNC:22199]
#237372	1.81757	2.11463	2.65358	3.60132	2.8217	#N/A	#N/A	1.18841	1.72115	1.48187	0.667156	#N/A	#N/A	#N/A	4.35512	10	ENSG00000237372		lncRNA	novel transcript
CDH20	1.20702	2.23757	4.26797	4.53379	2.08162	1.43164	#N/A	0.664914	1.50004	1.34365	#N/A	#N/A	#N/A	#N/A	3.72681	10	ENSG00000101542	CDH20	protein_coding	cadherin 20 [Source:HGNC Symbol;Acc:HGNC:1760]
MAP7D2	#N/A	0.908083	2.12288	1.45307	1.31605	0.742489	#N/A	0.790214	0.709565	0.664671	1.0502	#N/A	#N/A	#N/A	1.62897	10	ENSG00000184368	MAP7D2	protein_coding	MAP7 domain containing 2 [Source:HGNC Symbol;Acc:HGNC:25899]
DDIT4L	0.664593	3.34948	7.99182	5.17523	8.32698	#N/A	#N/A	1.75696	1.80343	1.94182	0.812357	#N/A	#N/A	#N/A	2.58719	10	ENSG00000145358	DDIT4L	protein_coding	DNA damage inducible transcript 4 like [Source:HGNC Symbol;Acc:HGNC:30555]
UBTD1	#N/A	1.45536	0.658273	1.93792	1.43556	#N/A	1.39905	0.908692	1.16384	0.89727	1.01346	#N/A	#N/A	#N/A	3.38712	10	ENSG00000165886	UBTD1	protein_coding	ubiquitin domain containing 1 [Source:HGNC Symbol;Acc:HGNC:25683]
ROS1	4.14587	2.84224	4.99402	4.30806	5.41439	#N/A	#N/A	1.06427	1.70783	1.61075	0.657412	#N/A	#N/A	#N/A	6.13842	10	ENSG00000047936	ROS1	protein_coding	ROS proto-oncogene 1, receptor tyrosine kinase [Source:HGNC Symbol;Acc:HGNC:10261]
TRIB1	2.37781	2.91525	5.37345	2.4434	4.55575	#N/A	#N/A	0.698173	0.657105	0.905579	1.11673	#N/A	#N/A	#N/A	3.52143	10	ENSG00000173334	TRIB1	protein_coding	tribbles pseudokinase 1 [Source:HGNC Symbol;Acc:HGNC:16891]
LINC01996	1.91552	2.66245	5.02986	2.91239	4.52103	#N/A	#N/A	0.792876	0.692595	0.652223	1.38595	#N/A	#N/A	#N/A	4.70385	10	ENSG00000261863	LINC01996	lncRNA	long intergenic non-protein coding RNA 1996 [Source:HGNC Symbol;Acc:HGNC:52830]
TMEM201	1.26607	1.77791	3.04206	2.13922	1.83506	#N/A	1.50727	0.748944	0.625642	#N/A	1.20892	#N/A	#N/A	#N/A	1.43133	10	ENSG00000188807	TMEM201	protein_coding	transmembrane protein 201 [Source:HGNC Symbol;Acc:HGNC:33719]
LRP4-AS1	2.60836	1.31664	0.877831	2.48506	#N/A	#N/A	1.41114	0.706304	0.645277	0.623011	0.668915	#N/A	#N/A	#N/A	3.57603	10	ENSG00000247675	LRP4-AS1	lncRNA	LRP4 antisense RNA 1 [Source:HGNC Symbol;Acc:HGNC:44128]
SEMA4D	1.75299	1.76224	3.16571	#N/A	1.13866	#N/A	0.906818	0.617578	0.641875	0.61412	1.09134	#N/A	#N/A	#N/A	3.80862	10	ENSG00000187764	SEMA4D	protein_coding	semaphorin 4D [Source:HGNC Symbol;Acc:HGNC:10732]
BCAS2	2.52534	2.27219	3.06235	3.07491	2.02641	#N/A	#N/A	0.594063	0.6991	0.587267	1.1027	#N/A	#N/A	#N/A	3.45247	10	ENSG00000116752	BCAS2	protein_coding	BCAS2 pre-mRNA processing factor [Source:HGNC Symbol;Acc:HGNC:975]
SIVA1	#N/A	2.60955	3.53028	1.98492	2.36747	0.576909	#N/A	1.47221	#N/A	#N/A	0.688792	0.656976	#N/A	0.621064	3.70311	10	ENSG00000184990	SIVA1	protein_coding	SIVA1 apoptosis inducing factor [Source:HGNC Symbol;Acc:HGNC:17712]
FYB2	2.3611	2.77751	4.6282	4.58776	3.76367	0.546968	#N/A	0.701903	1.76114	1.14054	#N/A	#N/A	#N/A	#N/A	5.46633	10	ENSG00000187889	FYB2	protein_coding	FYN binding protein 2 [Source:HGNC Symbol;Acc:HGNC:27295]
EGF	2.74613	2.51535	5.18562	4.10345	2.42048	#N/A	#N/A	0.641612	0.53556	0.671476	0.967828	#N/A	#N/A	#N/A	5.89739	10	ENSG00000138798	EGF	protein_coding	epidermal growth factor [Source:HGNC Symbol;Acc:HGNC:3229]
PRR16	2.75475	2.26584	2.49703	3.64061	3.19811	#N/A	#N/A	0.57775	0.593397	0.618007	0.805927	#N/A	#N/A	#N/A	0.533388	10	ENSG00000184838	PRR16	protein_coding	proline rich 16 [Source:HGNC Symbol;Acc:HGNC:29654]
FLNC	4.67408	3.49814	6.00716	5.01508	5.77393	0.523224	2.19988	#N/A	#N/A	#N/A	#N/A	0.83848	#N/A	1.07166	6.29911	10	ENSG00000128591	FLNC	protein_coding	filamin C [Source:HGNC Symbol;Acc:HGNC:3756]
ITGB3BP	1.25774	1.08273	1.15047	1.14082	0.761165	#N/A	#N/A	0.516909	0.5406	0.580452	0.552987	#N/A	#N/A	#N/A	1.4517	10	ENSG00000142856	ITGB3BP	protein_coding	integrin subunit beta 3 binding protein [Source:HGNC Symbol;Acc:HGNC:6157]
BHLHE40-AS1	1.12898	0.642074	0.690256	1.45689	1.63078	#N/A	#N/A	0.834705	0.572971	0.511127	0.805981	#N/A	#N/A	#N/A	1.97594	10	ENSG00000235831	BHLHE40-AS1	lncRNA	BHLHE40 antisense RNA 1 [Source:HGNC Symbol;Acc:HGNC:44471]
SSUH2	2.2317	1.59748	3.76552	3.22322	3.69776	#N/A	#N/A	0.695927	0.51487	0.50835	0.566845	#N/A	#N/A	#N/A	4.49004	10	ENSG00000125046	SSUH2	protein_coding	ssu-2 homolog [Source:HGNC Symbol;Acc:HGNC:24809]
HEXIM2	1.70086	2.92653	4.31667	2.58735	3.61777	#N/A	#N/A	0.507153	0.612486	0.562548	1.01329	#N/A	#N/A	#N/A	4.50987	10	ENSG00000168517	HEXIM2	protein_coding	HEXIM P-TEFb complex subunit 2 [Source:HGNC Symbol;Acc:HGNC:28591]
RASA4	3.34852	1.72634	4.60304	2.30422	2.95104	#N/A	#N/A	0.577141	0.553709	0.503632	0.941604	#N/A	#N/A	#N/A	4.44632	10	ENSG00000105808	RASA4	protein_coding	RAS p21 protein activator 4 [Source:HGNC Symbol;Acc:HGNC:23181]
ANKS1B	1.37616	2.16613	0.513236	3.38383	#N/A	1.01436	#N/A	0.501762	0.979129	0.787493	0.582392	#N/A	#N/A	#N/A	1.00388	10	ENSG00000185046	ANKS1B	protein_coding	ankyrin repeat and sterile alpha motif domain containing 1B [Source:HGNC Symbol;Acc:HGNC:24600]
ARRDC2	1.84728	1.43158	2.65495	#N/A	1.60032	#N/A	1.5457	0.748491	0.498741	0.635766	0.937599	#N/A	#N/A	#N/A	2.68176	10	ENSG00000105643	ARRDC2	protein_coding	arrestin domain containing 2 [Source:HGNC Symbol;Acc:HGNC:25225]
APIP	#N/A	1.19512	1.16702	1.1934	0.983321	#N/A	0.86978	0.525093	0.498163	0.62322	0.821238	#N/A	#N/A	#N/A	1.59588	10	ENSG00000149089	APIP	protein_coding	APAF1 interacting protein [Source:HGNC Symbol;Acc:HGNC:17581]
SGSM3-AS1	1.83912	1.82165	2.09239	2.26116	2.09246	#N/A	#N/A	0.605519	0.490043	0.563226	0.788371	#N/A	#N/A	#N/A	2.29784	10	ENSG00000229999	SGSM3-AS1	lncRNA	SGSM3 antisense RNA 1 [Source:HGNC Symbol;Acc:HGNC:41088]
#233928	1.68299	2.11053	#N/A	3.44093	#N/A	0.481862	1.39145	0.932012	0.640812	0.84303	0.78019	#N/A	#N/A	#N/A	3.31138	10	ENSG00000233928		lncRNA	novel transcript
#287160	0.481233	1.97245	3.16572	2.98055	3.26594	#N/A	#N/A	0.672188	0.630681	0.60667	1.17564	#N/A	#N/A	#N/A	3.11649	10	ENSG00000287160		lncRNA	novel transcript
PTOV1-AS1	1.64552	1.37365	1.33215	1.54728	0.836208	#N/A	#N/A	0.477156	0.57483	0.558224	0.95479	#N/A	#N/A	#N/A	1.52849	10	ENSG00000268006	PTOV1-AS1	lncRNA	PTOV1 antisense RNA 1 [Source:HGNC Symbol;Acc:HGNC:44174]
YPEL2	#N/A	1.4177	1.28847	0.917234	1.95416	#N/A	1.17418	0.54777	0.476554	0.501445	0.649941	#N/A	#N/A	#N/A	1.07082	10	ENSG00000175155	YPEL2	protein_coding	yippee like 2 [Source:HGNC Symbol;Acc:HGNC:18326]
HPCAL4	#N/A	3.18971	4.14753	3.18657	3.17264	#N/A	#N/A	1.35885	0.799957	1.00233	0.99176	#N/A	#N/A	0.475329	2.4087	10	ENSG00000116983	HPCAL4	protein_coding	hippocalcin like 4 [Source:HGNC Symbol;Acc:HGNC:18212]
FAM184B	2.57699	1.61859	2.53833	1.86382	2.01801	#N/A	#N/A	0.653929	0.641643	0.685263	0.471671	#N/A	#N/A	#N/A	2.04603	10	ENSG00000047662	FAM184B	protein_coding	family with sequence similarity 184 member B [Source:HGNC Symbol;Acc:HGNC:29235]
#254833	2.58316	2.36886	4.98512	3.37124	3.92925	#N/A	#N/A	0.461823	0.462881	0.462158	1.00375	#N/A	#N/A	#N/A	4.61669	10	ENSG00000254833		lncRNA	novel transcript
TOB1-AS1	2.21135	2.59164	4.77753	3.23361	3.82733	#N/A	#N/A	0.455706	0.618358	0.549801	0.644267	#N/A	#N/A	#N/A	5.24145	10	ENSG00000229980	TOB1-AS1	lncRNA	TOB1 antisense RNA 1 [Source:HGNC Symbol;Acc:HGNC:44340]
TESK2	1.13428	0.855886	2.56474	0.52912	2.15009	#N/A	#N/A	0.460764	0.487471	0.455582	0.833214	#N/A	#N/A	#N/A	1.11151	10	ENSG00000070759	TESK2	protein_coding	testis associated actin remodelling kinase 2 [Source:HGNC Symbol;Acc:HGNC:11732]
ZMYND10	0.681824	#N/A	1.11753	1.18762	2.1233	#N/A	0.766741	1.32707	1.09026	0.778871	#N/A	0.451489	#N/A	#N/A	1.11753	10	ENSG00000004838	ZMYND10	protein_coding	zinc finger MYND-type containing 10 [Source:HGNC Symbol;Acc:HGNC:19412]
CAV3	4.38944	2.88125	5.36506	4.6011	4.63675	#N/A	#N/A	0.653823	0.447505	0.485839	0.894563	#N/A	#N/A	#N/A	6.42669	10	ENSG00000182533	CAV3	protein_coding	caveolin 3 [Source:HGNC Symbol;Acc:HGNC:1529]
TMEM182	3.0857	2.69609	5.65414	4.18542	4.64835	#N/A	#N/A	0.633679	0.447067	0.534327	0.602761	#N/A	#N/A	#N/A	5.87782	10	ENSG00000170417	TMEM182	protein_coding	transmembrane protein 182 [Source:HGNC Symbol;Acc:HGNC:26391]
SCPEP1	#N/A	0.742116	0.446373	0.740507	1.11219	#N/A	1.15214	0.788495	0.646148	0.685276	0.904932	#N/A	#N/A	#N/A	0.449822	10	ENSG00000121064	SCPEP1	protein_coding	serine carboxypeptidase 1 [Source:HGNC Symbol;Acc:HGNC:29507]
RWDD4	2.03204	1.93304	2.48066	1.65429	1.86662	#N/A	#N/A	0.584972	0.43808	0.492315	0.625517	#N/A	#N/A	#N/A	3.43434	10	ENSG00000182552	RWDD4	protein_coding	RWD domain containing 4 [Source:HGNC Symbol;Acc:HGNC:23750]
#231628	3.14769	2.76011	4.93743	3.08142	3.86072	#N/A	2.56909	0.610449	0.436766	0.646541	#N/A	#N/A	#N/A	#N/A	4.67621	10	ENSG00000231628		lncRNA	novel transcript
UQCRFS1	#N/A	3.01094	4.67919	0.433847	0.456686	0.667412	0.508987	1.08042	#N/A	#N/A	#N/A	0.978876	#N/A	0.917738	0.823617	10	ENSG00000169021	UQCRFS1	protein_coding	ubiquinol-cytochrome c reductase, Rieske iron-sulfur polypeptide 1 [Source:HGNC Symbol;Acc:HGNC:12587]
GPRC5C	1.71314	2.05077	4.22139	2.9748	3.2922	#N/A	1.08573	0.524073	0.428358	0.450667	#N/A	#N/A	#N/A	#N/A	1.84972	10	ENSG00000170412	GPRC5C	protein_coding	G protein-coupled receptor class C group 5 member C [Source:HGNC Symbol;Acc:HGNC:13309]
MED14	1.80682	1.65907	2.15545	1.57	1.84857	#N/A	#N/A	0.540223	0.426517	0.498423	0.67826	#N/A	#N/A	#N/A	1.52841	10	ENSG00000180182	MED14	protein_coding	mediator complex subunit 14 [Source:HGNC Symbol;Acc:HGNC:2370]
AIMP2	1.86994	2.44421	3.23918	2.33671	2.4691	#N/A	#N/A	0.607921	0.42512	0.623181	0.510469	#N/A	#N/A	#N/A	3.78944	10	ENSG00000106305	AIMP2	protein_coding	aminoacyl tRNA synthetase complex interacting multifunctional protein 2 [Source:HGNC Symbol;Acc:HGNC:20609]
LINC02646	1.23527	2.42742	3.39011	2.73846	3.09384	#N/A	#N/A	0.420815	0.475818	0.55979	0.682166	#N/A	#N/A	#N/A	4.16574	10	ENSG00000236303	LINC02646	lncRNA	long intergenic non-protein coding RNA 2646 [Source:HGNC Symbol;Acc:HGNC:54130]
LGR4	#N/A	1.90515	1.20894	1.51025	0.761077	#N/A	0.667895	0.420007	0.560845	0.456174	0.426688	#N/A	#N/A	#N/A	1.25028	10	ENSG00000205213	LGR4	protein_coding	leucine rich repeat containing G protein-coupled receptor 4 [Source:HGNC Symbol;Acc:HGNC:13299]
DIRC3-AS1	1.35179	2.02327	1.20963	2.23914	#N/A	0.659363	#N/A	0.630569	0.988197	0.904653	#N/A	#N/A	#N/A	0.417093	1.43014	10	ENSG00000233143	DIRC3-AS1	lncRNA	DIRC3 antisense RNA 1 [Source:HGNC Symbol;Acc:HGNC:50636]
HECTD2	1.86312	1.44484	1.73051	1.04092	1.78654	#N/A	0.576537	0.418241	0.414766	0.462939	#N/A	#N/A	#N/A	#N/A	2.04327	10	ENSG00000165338	HECTD2	protein_coding	HECT domain E3 ubiquitin protein ligase 2 [Source:HGNC Symbol;Acc:HGNC:26736]
GALNTL6	#N/A	0.808623	1.48956	1.10484	1.31546	#N/A	#N/A	0.711559	0.981421	0.414044	#N/A	0.61935	#N/A	0.653854	2.4262	10	ENSG00000174473	GALNTL6	protein_coding	polypeptide N-acetylgalactosaminyltransferase like 6 [Source:HGNC Symbol;Acc:HGNC:33844]
#232295	#N/A	0.497823	2.13591	2.40553	1.55296	#N/A	0.841576	0.412838	0.613869	0.570253	0.902384	#N/A	#N/A	#N/A	0.467532	10	ENSG00000232295		lncRNA	novel transcript, antisense OGFRL1
TMEM150A	1.97707	1.81998	3.29191	2.35993	2.40626	#N/A	1.5074	0.736685	0.479565	0.410802	#N/A	#N/A	#N/A	#N/A	3.78488	10	ENSG00000168890	TMEM150A	protein_coding	transmembrane protein 150A [Source:HGNC Symbol;Acc:HGNC:24677]
SH3RF2	1.06895	1.77728	5.01217	3.09419	4.58752	#N/A	#N/A	0.709663	1.91779	1.24713	0.398471	#N/A	#N/A	#N/A	4.97276	10	ENSG00000156463	SH3RF2	protein_coding	SH3 domain containing ring finger 2 [Source:HGNC Symbol;Acc:HGNC:26299]
GGA2	#N/A	0.442945	0.818634	0.658552	0.741382	#N/A	1.30368	0.452559	0.481076	0.437588	0.38347	#N/A	#N/A	#N/A	1.42409	10	ENSG00000103365	GGA2	protein_coding	golgi associated, gamma adaptin ear containing, ARF binding protein 2 [Source:HGNC Symbol;Acc:HGNC:16064]
FAM174C	#N/A	1.57755	1.97103	1.53624	2.0578	#N/A	1.80515	0.499834	0.553709	0.378497	1.13364	#N/A	#N/A	#N/A	2.49616	10	ENSG00000228300	FAM174C	protein_coding	family with sequence similarity 174 member C [Source:HGNC Symbol;Acc:HGNC:26073]
CFAP53	#N/A	1.79969	1.95558	1.89166	0.551691	0.378035	#N/A	0.937463	0.430585	0.469965	1.31871	#N/A	#N/A	#N/A	2.55168	10	ENSG00000172361	CFAP53	protein_coding	cilia and flagella associated protein 53 [Source:HGNC Symbol;Acc:HGNC:26530]
CDH13	3.27523	#N/A	4.7673	3.89774	2.32262	#N/A	1.56724	0.407046	0.376607	0.41567	0.470459	#N/A	#N/A	#N/A	4.06643	10	ENSG00000140945	CDH13	protein_coding	cadherin 13 [Source:HGNC Symbol;Acc:HGNC:1753]
FAAH	#N/A	2.23302	2.12971	2.26945	1.52469	0.373375	1.25285	0.579612	0.579581	0.431765	#N/A	#N/A	#N/A	#N/A	3.1487	10	ENSG00000117480	FAAH	protein_coding	fatty acid amide hydrolase [Source:HGNC Symbol;Acc:HGNC:3553]
#280007	2.27342	2.0967	2.37986	2.63262	3.0024	#N/A	1.5866	0.442741	0.373193	0.4854	#N/A	#N/A	#N/A	#N/A	4.09999	10	ENSG00000280007		lncRNA	novel transcript, antisense to TUBA8
CYB561D1	1.5369	0.766749	0.502339	0.570198	0.367065	#N/A	#N/A	0.656723	0.703984	0.656791	0.94959	#N/A	#N/A	#N/A	0.982298	10	ENSG00000174151	CYB561D1	protein_coding	cytochrome b561 family member D1 [Source:HGNC Symbol;Acc:HGNC:26804]
RDH5	#N/A	2.50538	2.92964	3.20664	1.32932	#N/A	#N/A	0.574668	0.751206	0.610193	0.619459	#N/A	#N/A	0.366129	3.70289	10	ENSG00000135437	RDH5	protein_coding	retinol dehydrogenase 5 [Source:HGNC Symbol;Acc:HGNC:9940]
LRP4	2.12467	1.46902	0.364455	1.79145	#N/A	#N/A	1.48296	0.65465	0.653116	0.537264	0.568895	#N/A	#N/A	#N/A	3.36153	10	ENSG00000134569	LRP4	protein_coding	LDL receptor related protein 4 [Source:HGNC Symbol;Acc:HGNC:6696]
ZNF438	0.584746	0.79343	0.58125	1.18501	0.554408	#N/A	#N/A	0.36287	0.465609	0.457876	0.484291	#N/A	#N/A	#N/A	1.2676	10	ENSG00000183621	ZNF438	protein_coding	zinc finger protein 438 [Source:HGNC Symbol;Acc:HGNC:21029]
LZTFL1	2.16297	1.75292	1.89004	2.0282	1.68723	#N/A	#N/A	0.67442	0.360491	0.515895	1.02493	#N/A	#N/A	#N/A	2.63721	10	ENSG00000163818	LZTFL1	protein_coding	leucine zipper transcription factor like 1 [Source:HGNC Symbol;Acc:HGNC:6741]
UBAC1	3.33818	3.06899	5.80897	3.22413	4.49056	#N/A	1.22841	0.381166	#N/A	0.359143	0.749505	#N/A	#N/A	#N/A	5.36865	10	ENSG00000130560	UBAC1	protein_coding	UBA domain containing 1 [Source:HGNC Symbol;Acc:HGNC:30221]
ZC3H6	1.08146	1.08844	0.866257	1.25161	0.815701	#N/A	#N/A	0.370799	0.358	0.428513	0.477016	#N/A	#N/A	#N/A	1.14014	10	ENSG00000188177	ZC3H6	protein_coding	zinc finger CCCH-type containing 6 [Source:HGNC Symbol;Acc:HGNC:24762]
LIX1L	1.3928	0.976374	1.88048	1.65437	1.70168	#N/A	#N/A	0.423156	0.356703	0.346608	0.801129	#N/A	#N/A	#N/A	0.577004	10	ENSG00000271601	LIX1L	protein_coding	limb and CNS expressed 1 like [Source:HGNC Symbol;Acc:HGNC:28715]
#227704	1.10149	1.81198	1.53183	3.00718	1.55943	#N/A	#N/A	0.442039	0.422105	0.344114	0.776317	#N/A	#N/A	#N/A	2.64632	10	ENSG00000227704		lncRNA	novel transcript
MAX	0.847458	0.449422	0.917788	0.76566	0.440965	#N/A	#N/A	0.472688	0.40483	0.47638	0.341738	#N/A	#N/A	#N/A	0.581597	10	ENSG00000125952	MAX	protein_coding	MYC associated factor X [Source:HGNC Symbol;Acc:HGNC:6913]
MIOS	0.955036	1.20499	1.03496	0.711965	0.987051	#N/A	#N/A	0.385823	0.336537	0.409033	0.449853	#N/A	#N/A	#N/A	1.62755	10	ENSG00000164654	MIOS	protein_coding	meiosis regulator for oocyte development [Source:HGNC Symbol;Acc:HGNC:21905]
NAA40	1.15082	1.51134	1.50683	0.604684	1.53701	#N/A	1.35489	0.369608	0.43509	0.335582	#N/A	#N/A	#N/A	#N/A	2.69422	10	ENSG00000110583	NAA40	protein_coding	N-alpha-acetyltransferase 40, NatD catalytic subunit [Source:HGNC Symbol;Acc:HGNC:25845]
OCRL	0.839033	0.72377	0.98508	1.44764	1.60667	#N/A	#N/A	0.335231	0.437323	0.383386	0.444529	#N/A	#N/A	#N/A	1.48723	10	ENSG00000122126	OCRL	protein_coding	OCRL inositol polyphosphate-5-phosphatase [Source:HGNC Symbol;Acc:HGNC:8108]
ODF3L2	2.9499	2.49936	3.01229	3.24998	3.34186	#N/A	1.79272	0.332936	0.492866	#N/A	1.86573	#N/A	#N/A	#N/A	3.77483	10	ENSG00000181781	ODF3L2	protein_coding	outer dense fiber of sperm tails 3 like 2 [Source:HGNC Symbol;Acc:HGNC:26841]
DNAJB2	1.86938	1.83576	2.56884	2.66449	2.45738	#N/A	1.36015	0.49814	#N/A	0.332498	0.92059	#N/A	#N/A	#N/A	2.96612	10	ENSG00000135924	DNAJB2	protein_coding	DnaJ heat shock protein family (Hsp40) member B2 [Source:HGNC Symbol;Acc:HGNC:5228]
METTL17	#N/A	1.05279	0.747255	1.25505	0.769004	#N/A	0.767065	0.538636	0.323063	0.34076	0.518487	#N/A	#N/A	#N/A	0.577104	10	ENSG00000165792	METTL17	protein_coding	methyltransferase like 17 [Source:HGNC Symbol;Acc:HGNC:19280]
C2orf68	#N/A	0.694233	0.658725	0.567839	0.457505	#N/A	0.864555	0.591427	0.322495	0.413981	0.666642	#N/A	#N/A	#N/A	0.696843	10	ENSG00000168887	C2orf68	protein_coding	chromosome 2 open reading frame 68 [Source:HGNC Symbol;Acc:HGNC:34353]
ADPRHL1	3.71022	2.93565	5.60997	4.54392	6.1223	#N/A	#N/A	0.394171	0.321377	0.375993	0.448839	#N/A	#N/A	#N/A	6.00262	10	ENSG00000153531	ADPRHL1	protein_coding	ADP-ribosylhydrolase like 1 [Source:HGNC Symbol;Acc:HGNC:21303]
DDRGK1	1.77621	1.01322	0.948162	1.53575	1.17632	#N/A	0.995092	0.49073	0.336806	0.320897	#N/A	#N/A	#N/A	#N/A	1.06598	10	ENSG00000198171	DDRGK1	protein_coding	DDRGK domain containing 1 [Source:HGNC Symbol;Acc:HGNC:16110]
HNRNPLL	0.673525	0.448122	0.787835	0.52063	0.722825	#N/A	#N/A	0.38913	0.344433	0.320338	0.464227	#N/A	#N/A	#N/A	0.791764	10	ENSG00000143889	HNRNPLL	protein_coding	heterogeneous nuclear ribonucleoprotein L like [Source:HGNC Symbol;Acc:HGNC:25127]
ADK	#N/A	1.07441	0.84386	0.627583	0.879509	#N/A	1.25435	0.320309	0.365495	0.322209	0.436815	#N/A	#N/A	#N/A	1.35728	10	ENSG00000156110	ADK	protein_coding	adenosine kinase [Source:HGNC Symbol;Acc:HGNC:257]
#250994	3.77283	2.65376	4.54593	3.58219	3.68233	#N/A	#N/A	0.317309	0.559035	0.373626	0.65612	#N/A	#N/A	#N/A	5.4996	10	ENSG00000250994		lncRNA	novel transcript
SLC7A6	#N/A	1.27123	1.07382	1.42883	2.52472	#N/A	1.05592	0.353398	0.400611	0.301829	0.336661	#N/A	#N/A	#N/A	3.85802	10	ENSG00000103064	SLC7A6	protein_coding	solute carrier family 7 member 6 [Source:HGNC Symbol;Acc:HGNC:11064]
CEACAM19	2.18265	0.835383	2.89584	2.03688	0.333956	#N/A	1.17568	0.299745	0.321267	#N/A	0.713921	#N/A	#N/A	#N/A	3.28354	10	ENSG00000186567	CEACAM19	protein_coding	CEA cell adhesion molecule 19 [Source:HGNC Symbol;Acc:HGNC:31951]
ITGAD	5.33375	2.46095	4.84741	2.01063	4.22862	0.299376	#N/A	0.70367	0.668042	0.830857	#N/A	#N/A	#N/A	#N/A	5.22729	10	ENSG00000156886	ITGAD	protein_coding	integrin subunit alpha D [Source:HGNC Symbol;Acc:HGNC:6146]
NDUFB9	#N/A	2.56665	1.87659	3.80251	1.99284	0.298939	#N/A	1.17777	0.824461	#N/A	#N/A	1.51762	#N/A	1.27713	4.56048	10	ENSG00000147684	NDUFB9	protein_coding	NADH:ubiquinone oxidoreductase subunit B9 [Source:HGNC Symbol;Acc:HGNC:7704]
RORA	1.50581	1.79451	#N/A	3.07809	0.411483	#N/A	1.39708	0.296526	0.391377	0.388314	0.469593	#N/A	#N/A	#N/A	1.2579	10	ENSG00000069667	RORA	protein_coding	RAR related orphan receptor A [Source:HGNC Symbol;Acc:HGNC:10258]
RAVER2	1.16008	0.863457	1.91529	1.69094	1.08009	#N/A	#N/A	0.291796	0.3701	0.392415	0.34886	#N/A	#N/A	#N/A	2.19667	10	ENSG00000162437	RAVER2	protein_coding	ribonucleoprotein, PTB binding 2 [Source:HGNC Symbol;Acc:HGNC:25577]
TTC3	#N/A	0.739793	0.33825	0.713931	0.502977	#N/A	0.648423	0.306132	0.287797	0.326144	0.502397	#N/A	#N/A	#N/A	0.976285	10	ENSG00000182670	TTC3	protein_coding	tetratricopeptide repeat domain 3 [Source:HGNC Symbol;Acc:HGNC:12393]
MRPL48	#N/A	1.40743	1.18957	1.20951	0.651059	0.285831	#N/A	0.318864	0.297269	0.307248	0.42429	#N/A	#N/A	#N/A	1.4017	10	ENSG00000175581	MRPL48	protein_coding	mitochondrial ribosomal protein L48 [Source:HGNC Symbol;Acc:HGNC:16653]
TMEM94	1.2848	0.441895	1.4871	0.453648	1.10551	#N/A	1.22341	0.347801	0.276321	#N/A	0.504452	#N/A	#N/A	#N/A	0.509287	10	ENSG00000177728	TMEM94	protein_coding	transmembrane protein 94 [Source:HGNC Symbol;Acc:HGNC:28983]
ZNF692	1.34579	1.10135	0.962265	1.17271	0.544945	#N/A	#N/A	0.47811	0.341775	0.27486	0.443199	#N/A	#N/A	#N/A	1.04339	10	ENSG00000171163	ZNF692	protein_coding	zinc finger protein 692 [Source:HGNC Symbol;Acc:HGNC:26049]
DOP1B	1.24328	0.657232	1.40972	#N/A	1.69674	#N/A	0.898398	0.410708	0.508536	0.383256	0.27163	#N/A	#N/A	#N/A	1.88826	10	ENSG00000142197	DOP1B	protein_coding	DOP1 leucine zipper like protein B [Source:HGNC Symbol;Acc:HGNC:1291]
DCUN1D1	0.793112	1.16636	1.23798	1.12774	1.09947	#N/A	#N/A	0.270961	0.354879	0.35776	0.500241	#N/A	#N/A	#N/A	1.7864	10	ENSG00000043093	DCUN1D1	protein_coding	defective in cullin neddylation 1 domain containing 1 [Source:HGNC Symbol;Acc:HGNC:18184]
SLC7A6OS	#N/A	0.832737	0.91964	0.814995	1.728	#N/A	1.17415	0.322551	0.270565	0.325056	0.563899	#N/A	#N/A	#N/A	1.83911	10	ENSG00000103061	SLC7A6OS	protein_coding	solute carrier family 7 member 6 opposite strand [Source:HGNC Symbol;Acc:HGNC:25807]
AQP4	5.17812	3.01247	5.77686	4.18739	5.9323	#N/A	1.08324	0.267206	#N/A	0.471124	0.484664	#N/A	#N/A	#N/A	5.29473	10	ENSG00000171885	AQP4	protein_coding	aquaporin 4 [Source:HGNC Symbol;Acc:HGNC:637]
NFRKB	#N/A	0.615595	0.437463	0.538872	0.563816	0.267048	#N/A	0.358862	0.314258	0.285032	0.499848	#N/A	#N/A	#N/A	0.489307	10	ENSG00000170322	NFRKB	protein_coding	nuclear factor related to kappaB binding protein [Source:HGNC Symbol;Acc:HGNC:7802]
MAMDC4	#N/A	1.00627	2.13016	0.969911	0.902899	0.451556	3.17573	0.266594	0.495413	#N/A	#N/A	#N/A	#N/A	0.74892	1.58256	10	ENSG00000177943	MAMDC4	protein_coding	MAM domain containing 4 [Source:HGNC Symbol;Acc:HGNC:24083]
CSPP1	0.931294	0.562965	0.800119	1.00976	0.860738	#N/A	#N/A	0.298578	0.265725	0.311912	0.519324	#N/A	#N/A	#N/A	0.687023	10	ENSG00000104218	CSPP1	protein_coding	centrosome and spindle pole associated protein 1 [Source:HGNC Symbol;Acc:HGNC:26193]
SLC35E2B	#N/A	0.300559	0.389986	0.40651	0.553131	#N/A	1.00328	0.392316	0.289865	0.264264	0.568827	#N/A	#N/A	#N/A	0.467607	10	ENSG00000189339	SLC35E2B	protein_coding	solute carrier family 35 member E2B [Source:HGNC Symbol;Acc:HGNC:33941]
PPP1R36	#N/A	2.17185	3.53383	3.17313	3.67777	#N/A	#N/A	0.857078	1.27368	1.08685	1.30661	#N/A	#N/A	0.264013	4.4135	10	ENSG00000165807	PPP1R36	protein_coding	protein phosphatase 1 regulatory subunit 36 [Source:HGNC Symbol;Acc:HGNC:20097]
ASB8	3.03052	2.86804	5.04434	4.36607	4.58334	#N/A	#N/A	0.481013	0.260858	0.57778	0.896659	#N/A	#N/A	#N/A	5.57982	10	ENSG00000177981	ASB8	protein_coding	ankyrin repeat and SOCS box containing 8 [Source:HGNC Symbol;Acc:HGNC:17183]
SEMA6D	0.87154	0.731964	1.19063	2.86791	0.995941	#N/A	#N/A	0.335014	0.258176	0.283466	#N/A	#N/A	#N/A	0.357632	0.9924	10	ENSG00000137872	SEMA6D	protein_coding	semaphorin 6D [Source:HGNC Symbol;Acc:HGNC:16770]
AMPD1	4.23244	3.01565	5.71761	4.68639	6.3968	#N/A	1.12449	0.287921	#N/A	0.257803	0.533413	#N/A	#N/A	#N/A	6.51146	10	ENSG00000116748	AMPD1	protein_coding	adenosine monophosphate deaminase 1 [Source:HGNC Symbol;Acc:HGNC:468]
FGF6	2.59196	1.31997	4.48018	3.97971	3.96933	#N/A	#N/A	0.296456	0.368199	0.257003	1.05364	#N/A	#N/A	#N/A	5.31515	10	ENSG00000111241	FGF6	protein_coding	fibroblast growth factor 6 [Source:HGNC Symbol;Acc:HGNC:3684]
ACYP1	2.08924	1.72946	1.0161	1.58504	1.44355	#N/A	0.871582	0.32676	0.250774	0.306756	#N/A	#N/A	#N/A	#N/A	1.37224	10	ENSG00000119640	ACYP1	protein_coding	acylphosphatase 1 [Source:HGNC Symbol;Acc:HGNC:179]
PPP1R3A	3.81681	2.93293	5.88503	4.48291	6.42288	#N/A	#N/A	0.349029	0.250087	0.477244	0.670445	#N/A	#N/A	#N/A	5.80468	10	ENSG00000154415	PPP1R3A	protein_coding	protein phosphatase 1 regulatory subunit 3A [Source:HGNC Symbol;Acc:HGNC:9291]
KCNN2	2.84099	2.57829	5.58079	3.91687	4.6793	#N/A	#N/A	0.24808	0.890096	0.678167	0.766349	#N/A	#N/A	#N/A	5.33395	10	ENSG00000080709	KCNN2	protein_coding	potassium calcium-activated channel subfamily N member 2 [Source:HGNC Symbol;Acc:HGNC:6291]
MORC2	#N/A	0.508553	0.651696	0.664438	0.806406	#N/A	1.17751	0.332218	0.244165	0.265436	0.525641	#N/A	#N/A	#N/A	0.48819	10	ENSG00000133422	MORC2	protein_coding	MORC family CW-type zinc finger 2 [Source:HGNC Symbol;Acc:HGNC:23573]
KLHL30	2.28797	2.60079	4.92317	3.68814	3.93178	#N/A	1.00563	0.35492	0.243766	0.313384	#N/A	#N/A	#N/A	#N/A	5.37868	10	ENSG00000168427	KLHL30	protein_coding	kelch like family member 30 [Source:HGNC Symbol;Acc:HGNC:24770]
CALCOCO1	#N/A	0.809328	0.52008	0.952641	0.243177	#N/A	1.80076	0.441994	0.29964	0.272184	0.417861	#N/A	#N/A	#N/A	0.851101	10	ENSG00000012822	CALCOCO1	protein_coding	calcium binding and coiled-coil domain 1 [Source:HGNC Symbol;Acc:HGNC:29306]
DAPK3	1.47808	0.679455	1.10189	1.78888	1.60489	0.284368	1.42243	0.240996	#N/A	#N/A	0.379864	#N/A	#N/A	#N/A	0.334426	10	ENSG00000167657	DAPK3	protein_coding	death associated protein kinase 3 [Source:HGNC Symbol;Acc:HGNC:2676]
VCL	0.849036	0.39346	1.79842	1.63015	1.88054	#N/A	0.641166	0.284068	0.255543	0.240067	0.824738	#N/A	#N/A	#N/A	#N/A	10	ENSG00000035403	VCL	protein_coding	vinculin [Source:HGNC Symbol;Acc:HGNC:12665]
LAS1L	#N/A	0.592767	0.636851	0.789447	#N/A	0.375153	1.17309	0.397744	0.332786	0.240002	0.570434	#N/A	#N/A	#N/A	0.668469	10	ENSG00000001497	LAS1L	protein_coding	LAS1 like ribosome biogenesis factor [Source:HGNC Symbol;Acc:HGNC:25726]
RPLP1	0.614646	#N/A	#N/A	2.11342	#N/A	3.17134	0.471989	5.35914	3.65803	#N/A	0.238098	5.60315	#N/A	3.5192	2.82748	10	ENSG00000137818	RPLP1	protein_coding	ribosomal protein lateral stalk subunit P1 [Source:HGNC Symbol;Acc:HGNC:10372]
UTP23	#N/A	1.2539	0.80057	1.44523	0.706734	0.237223	#N/A	0.636059	0.479942	0.60762	0.962902	#N/A	#N/A	#N/A	1.05513	10	ENSG00000147679	UTP23	protein_coding	UTP23 small subunit processome component [Source:HGNC Symbol;Acc:HGNC:28224]
TBC1D4	1.12122	2.62046	1.74721	2.16829	1.55357	#N/A	#N/A	0.235394	0.234768	0.289352	0.309674	#N/A	#N/A	#N/A	3.46293	10	ENSG00000136111	TBC1D4	protein_coding	TBC1 domain family member 4 [Source:HGNC Symbol;Acc:HGNC:19165]
CCDC59	#N/A	1.51634	1.24817	1.79677	0.758282	0.313864	#N/A	0.562169	0.23438	0.317409	0.564516	#N/A	#N/A	#N/A	1.62694	10	ENSG00000133773	CCDC59	protein_coding	coiled-coil domain containing 59 [Source:HGNC Symbol;Acc:HGNC:25005]
HOMER1	2.54988	2.83314	4.41202	3.76805	3.5923	#N/A	#N/A	0.232095	0.464188	0.359974	0.295765	#N/A	#N/A	#N/A	5.66126	10	ENSG00000152413	HOMER1	protein_coding	homer scaffold protein 1 [Source:HGNC Symbol;Acc:HGNC:17512]
KPNA3	1.23263	1.40348	2.48617	1.54944	2.54492	#N/A	0.546255	0.230087	#N/A	0.283567	0.473633	#N/A	#N/A	#N/A	3.47213	10	ENSG00000102753	KPNA3	protein_coding	karyopherin subunit alpha 3 [Source:HGNC Symbol;Acc:HGNC:6396]
SLC25A37	1.09987	0.594228	0.856504	1.81187	0.853149	#N/A	0.599617	0.229845	#N/A	#N/A	0.504063	#N/A	#N/A	0.314752	1.48442	10	ENSG00000147454	SLC25A37	protein_coding	solute carrier family 25 member 37 [Source:HGNC Symbol;Acc:HGNC:29786]
PVR	1.33357	0.244457	2.16652	1.26728	#N/A	#N/A	1.42316	0.4557	0.409478	0.229189	0.820601	#N/A	#N/A	#N/A	1.81015	10	ENSG00000073008	PVR	protein_coding	PVR cell adhesion molecule [Source:HGNC Symbol;Acc:HGNC:9705]
#248636	3.4819	0.227691	3.43309	3.50048	1.0747	#N/A	#N/A	0.441807	0.496956	0.513979	0.523043	#N/A	#N/A	#N/A	3.81858	10	ENSG00000248636		lncRNA	novel transcript
SYTL3	0.650162	2.07166	3.6675	#N/A	3.32209	#N/A	0.858469	0.224868	0.330905	0.318639	0.444768	#N/A	#N/A	#N/A	4.73089	10	ENSG00000164674	SYTL3	protein_coding	synaptotagmin like 3 [Source:HGNC Symbol;Acc:HGNC:15587]
LINC00106	#N/A	1.27824	0.579645	0.590266	0.295863	#N/A	#N/A	0.39921	0.443906	0.341315	0.640843	#N/A	#N/A	0.221406	1.05367	10	ENSG00000236871	LINC00106	lncRNA	long intergenic non-protein coding RNA 106 [Source:HGNC Symbol;Acc:HGNC:31843]
CNTFR	#N/A	2.5453	4.2551	3.68743	3.55121	0.221265	#N/A	1.37408	1.70464	1.45064	1.54074	#N/A	#N/A	#N/A	4.98751	10	ENSG00000122756	CNTFR	protein_coding	ciliary neurotrophic factor receptor [Source:HGNC Symbol;Acc:HGNC:2170]
GTF2H4#213780	#N/A	0.913501	1.06924	1.31124	0.685923	#N/A	1.44989	0.556258	0.219502	#N/A	0.739768	#N/A	#N/A	0.304563	0.94661	10	ENSG00000213780	GTF2H4	protein_coding	general transcription factor IIH subunit 4 [Source:HGNC Symbol;Acc:HGNC:4658]
HIRA	1.26116	0.937749	1.2889	1.34653	1.39175	#N/A	1.23362	0.21587	0.27625	0.269674	#N/A	#N/A	#N/A	#N/A	1.27683	10	ENSG00000100084	HIRA	protein_coding	histone cell cycle regulator [Source:HGNC Symbol;Acc:HGNC:4916]
OBSL1	#N/A	1.97802	1.27993	3.52151	#N/A	#N/A	1.22712	0.520631	0.462761	0.268749	0.530005	0.215209	#N/A	#N/A	2.08563	10	ENSG00000124006	OBSL1	protein_coding	obscurin like cytoskeletal adaptor 1 [Source:HGNC Symbol;Acc:HGNC:29092]
ZBTB20-AS2	1.11108	1.0274	0.36505	2.23086	0.548805	#N/A	0.917075	0.277113	0.213196	0.241949	#N/A	#N/A	#N/A	#N/A	1.02781	10	ENSG00000241295	ZBTB20-AS2	lncRNA	ZBTB20 antisense RNA 2 [Source:HGNC Symbol;Acc:HGNC:42421]
FOXO1	#N/A	0.702347	0.916126	1.85309	#N/A	0.211951	0.96468	1.0143	0.97841	1.00873	1.2471	#N/A	#N/A	#N/A	2.49815	10	ENSG00000150907	FOXO1	protein_coding	forkhead box O1 [Source:HGNC Symbol;Acc:HGNC:3819]
MSRB3	0.827416	0.463667	1.62311	3.15845	1.49818	#N/A	#N/A	0.291939	0.235964	0.2913	0.617882	#N/A	#N/A	#N/A	0.210863	10	ENSG00000174099	MSRB3	protein_coding	methionine sulfoxide reductase B3 [Source:HGNC Symbol;Acc:HGNC:27375]
BVES-AS1	3.45257	2.78567	4.00376	4.23322	1.82175	#N/A	0.859314	0.221204	0.203507	0.23913	#N/A	#N/A	#N/A	#N/A	5.23349	10	ENSG00000203808	BVES-AS1	lncRNA	BVES antisense RNA 1 [Source:HGNC Symbol;Acc:HGNC:21223]
PIK3CB	0.901319	#N/A	1.23271	0.498246	1.08194	#N/A	0.475642	0.202288	0.471918	0.400506	0.380709	#N/A	#N/A	#N/A	1.42692	10	ENSG00000051382	PIK3CB	protein_coding	phosphatidylinositol-4,5-bisphosphate 3-kinase catalytic subunit beta [Source:HGNC Symbol;Acc:HGNC:8976]
ZCCHC2	0.959615	#N/A	1.60927	#N/A	1.55138	0.200308	1.01906	0.570091	0.29118	0.420506	0.777094	#N/A	#N/A	#N/A	1.05277	10	ENSG00000141664	ZCCHC2	protein_coding	zinc finger CCHC-type containing 2 [Source:HGNC Symbol;Acc:HGNC:22916]
PRDM10	#N/A	0.869698	0.951311	0.762096	0.935357	#N/A	0.64453	0.315643	0.197577	0.215887	0.371737	#N/A	#N/A	#N/A	0.983916	10	ENSG00000170325	PRDM10	protein_coding	PR/SET domain 10 [Source:HGNC Symbol;Acc:HGNC:13995]
ERBB4	2.24327	2.16648	3.47285	4.15079	2.55928	0.296834	1.1774	#N/A	0.203147	0.195013	#N/A	#N/A	#N/A	#N/A	3.60541	10	ENSG00000178568	ERBB4	protein_coding	erb-b2 receptor tyrosine kinase 4 [Source:HGNC Symbol;Acc:HGNC:3432]
GANC	1.22245	1.01052	1.11704	0.710641	1.65528	#N/A	#N/A	0.361447	0.190277	0.276488	0.722817	#N/A	#N/A	#N/A	1.80251	10	ENSG00000214013	GANC	protein_coding	glucosidase alpha, neutral C [Source:HGNC Symbol;Acc:HGNC:4139]
NOL3	1.35908	3.10479	4.24048	3.49523	2.10685	0.187486	1.36168	0.376528	#N/A	#N/A	0.480434	#N/A	#N/A	#N/A	5.06202	10	ENSG00000140939	NOL3	protein_coding	nucleolar protein 3 [Source:HGNC Symbol;Acc:HGNC:7869]
#259481	2.01038	2.33418	#N/A	3.70694	0.356282	#N/A	0.711994	0.307313	0.184861	0.291331	0.381833	#N/A	#N/A	#N/A	1.31085	10	ENSG00000259481		lncRNA	novel transcript, antisense to RORA
HNRNPU	0.609671	0.920493	1.0477	0.785681	0.642415	#N/A	0.728676	0.251525	#N/A	0.183515	0.517908	#N/A	#N/A	#N/A	1.05776	10	ENSG00000153187	HNRNPU	protein_coding	heterogeneous nuclear ribonucleoprotein U [Source:HGNC Symbol;Acc:HGNC:5048]
FANCC	0.706801	0.453849	1.36648	1.92525	0.83853	#N/A	#N/A	0.179749	0.219234	0.221234	0.364767	#N/A	#N/A	#N/A	1.08374	10	ENSG00000158169	FANCC	protein_coding	FA complementation group C [Source:HGNC Symbol;Acc:HGNC:3584]
MTDH	#N/A	0.263052	0.431186	0.282119	0.177589	#N/A	0.60062	0.378704	0.228896	0.413156	0.634591	#N/A	#N/A	#N/A	0.344128	10	ENSG00000147649	MTDH	protein_coding	metadherin [Source:HGNC Symbol;Acc:HGNC:29608]
PPM1L	#N/A	2.12206	1.80914	1.28993	0.719419	0.176228	#N/A	0.415472	0.549807	0.569484	0.486652	#N/A	#N/A	#N/A	1.46571	10	ENSG00000163590	PPM1L	protein_coding	protein phosphatase, Mg2+/Mn2+ dependent 1L [Source:HGNC Symbol;Acc:HGNC:16381]
BTBD2	#N/A	1.13853	0.683499	0.608106	0.354046	0.241071	#N/A	0.201484	0.189924	#N/A	0.504374	0.174271	#N/A	#N/A	0.329724	10	ENSG00000133243	BTBD2	protein_coding	BTB domain containing 2 [Source:HGNC Symbol;Acc:HGNC:15504]
SRPK3	3.14337	3.19622	6.40288	4.46487	5.28185	#N/A	1.08757	0.288936	#N/A	#N/A	0.577354	#N/A	#N/A	0.174129	6.38266	10	ENSG00000184343	SRPK3	protein_coding	SRSF protein kinase 3 [Source:HGNC Symbol;Acc:HGNC:11402]
TXNDC11	0.816835	0.465845	0.964995	0.706081	0.924658	#N/A	1.46951	0.183811	0.172408	#N/A	0.398543	#N/A	#N/A	#N/A	1.06291	10	ENSG00000153066	TXNDC11	protein_coding	thioredoxin domain containing 11 [Source:HGNC Symbol;Acc:HGNC:28030]
TAB1	#N/A	0.564122	0.771129	0.781872	0.539415	#N/A	1.35128	0.306153	0.227578	0.172327	0.546679	#N/A	#N/A	#N/A	0.460332	10	ENSG00000100324	TAB1	protein_coding	TGF-beta activated kinase 1 (MAP3K7) binding protein 1 [Source:HGNC Symbol;Acc:HGNC:18157]
CLASRP	#N/A	0.251526	0.432052	0.42037	0.277498	0.195814	1.29606	0.192345	0.168891	#N/A	#N/A	0.189998	#N/A	#N/A	0.285199	10	ENSG00000104859	CLASRP	protein_coding	CLK4 associating serine/arginine rich protein [Source:HGNC Symbol;Acc:HGNC:17731]
#233739	1.82917	1.86268	3.55397	1.6101	2.39827	#N/A	0.784167	0.168085	0.178589	0.222132	#N/A	#N/A	#N/A	#N/A	3.39881	10	ENSG00000233739		lncRNA	novel transcript
ACSS2	#N/A	2.13491	3.26739	2.57966	2.36941	#N/A	0.799957	0.23657	0.195138	0.167445	0.383103	#N/A	#N/A	#N/A	4.05313	10	ENSG00000131069	ACSS2	protein_coding	acyl-CoA synthetase short chain family member 2 [Source:HGNC Symbol;Acc:HGNC:15814]
BACH1	1.66917	1.20263	1.7934	#N/A	1.61036	0.236262	#N/A	0.521187	0.165345	0.236504	0.730102	#N/A	#N/A	#N/A	1.37582	10	ENSG00000156273	BACH1	protein_coding	BTB domain and CNC homolog 1 [Source:HGNC Symbol;Acc:HGNC:935]
ITFG2	#N/A	0.910449	0.996093	0.498329	0.69988	#N/A	1.25363	0.200264	0.232466	0.164288	0.320399	#N/A	#N/A	#N/A	0.605086	10	ENSG00000111203	ITFG2	protein_coding	integrin alpha FG-GAP repeat containing 2 [Source:HGNC Symbol;Acc:HGNC:30879]
BCL6	#N/A	2.53525	1.40575	3.23836	1.18623	0.162556	1.1559	0.196081	0.352485	0.246002	#N/A	#N/A	#N/A	#N/A	2.71954	10	ENSG00000113916	BCL6	protein_coding	BCL6 transcription repressor [Source:HGNC Symbol;Acc:HGNC:1001]
OSBPL11	0.846245	2.42491	3.07236	0.87135	2.71856	#N/A	1.10095	0.38434	#N/A	0.162413	0.742789	#N/A	#N/A	#N/A	3.41475	10	ENSG00000144909	OSBPL11	protein_coding	oxysterol binding protein like 11 [Source:HGNC Symbol;Acc:HGNC:16397]
SOX6	1.73312	2.21784	2.91285	3.91642	2.29988	#N/A	0.738398	#N/A	0.161779	0.173135	0.355313	#N/A	#N/A	#N/A	3.16251	10	ENSG00000110693	SOX6	protein_coding	SRY-box transcription factor 6 [Source:HGNC Symbol;Acc:HGNC:16421]
PAK4	0.769696	1.56212	0.972666	0.823169	0.807179	#N/A	1.69416	0.160216	0.204667	#N/A	0.569173	#N/A	#N/A	#N/A	1.88042	10	ENSG00000130669	PAK4	protein_coding	p21 (RAC1) activated kinase 4 [Source:HGNC Symbol;Acc:HGNC:16059]
METTL16	0.807346	0.397871	0.68257	0.633452	0.423232	#N/A	1.3505	0.211653	0.15968	0.188794	#N/A	#N/A	#N/A	#N/A	0.487154	10	ENSG00000127804	METTL16	protein_coding	methyltransferase 16, N6-methyladenosine [Source:HGNC Symbol;Acc:HGNC:28484]
OPLAH	1.26317	2.54593	4.95623	3.80631	2.87819	0.23516	1.39698	#N/A	#N/A	#N/A	#N/A	0.159083	#N/A	0.364149	5.1056	10	ENSG00000178814	OPLAH	protein_coding	5-oxoprolinase, ATP-hydrolysing [Source:HGNC Symbol;Acc:HGNC:8149]
ESCO1	0.691464	0.834184	0.952405	0.85296	1.09574	#N/A	0.817649	0.186748	#N/A	0.158315	0.314139	#N/A	#N/A	#N/A	1.03594	10	ENSG00000141446	ESCO1	protein_coding	establishment of sister chromatid cohesion N-acetyltransferase 1 [Source:HGNC Symbol;Acc:HGNC:24645]
SNHG25	0.892865	0.727557	1.13748	1.50636	0.566247	0.211492	1.59387	0.335734	#N/A	#N/A	#N/A	0.156181	#N/A	#N/A	1.98556	10	ENSG00000266402	SNHG25	lncRNA	small nucleolar RNA host gene 25 [Source:HGNC Symbol;Acc:HGNC:51534]
SIPA1L3	#N/A	#N/A	0.480337	#N/A	0.712567	0.16423	0.95421	0.442583	0.440214	0.350857	0.492529	0.155645	#N/A	#N/A	0.486084	10	ENSG00000105738	SIPA1L3	protein_coding	signal induced proliferation associated 1 like 3 [Source:HGNC Symbol;Acc:HGNC:23801]
RUSC2	0.509903	0.429568	0.910211	1.95455	1.85258	#N/A	#N/A	0.155514	0.173177	0.168305	0.346777	#N/A	#N/A	#N/A	0.926898	10	ENSG00000198853	RUSC2	protein_coding	RUN and SH3 domain containing 2 [Source:HGNC Symbol;Acc:HGNC:23625]
PCNX4	0.735189	0.426463	0.448441	0.778384	0.55668	#N/A	0.599882	0.159794	0.154583	0.218981	#N/A	#N/A	#N/A	#N/A	0.609386	10	ENSG00000126773	PCNX4	protein_coding	pecanex 4 [Source:HGNC Symbol;Acc:HGNC:20349]
TRIM55	2.95825	2.3715	4.677	3.88714	1.44187	#N/A	1.42293	0.246854	0.211855	0.154427	#N/A	#N/A	#N/A	#N/A	5.32205	10	ENSG00000147573	TRIM55	protein_coding	tripartite motif containing 55 [Source:HGNC Symbol;Acc:HGNC:14215]
RPL3L	4.49537	3.34635	6.37032	4.73686	7.24306	#N/A	1.64917	0.304415	#N/A	0.151804	0.604579	#N/A	#N/A	#N/A	6.76871	10	ENSG00000140986	RPL3L	protein_coding	ribosomal protein L3 like [Source:HGNC Symbol;Acc:HGNC:10351]
ITFG1	0.782183	0.547407	0.929632	0.74691	1.04756	#N/A	0.917054	0.150054	0.27942	0.259181	#N/A	#N/A	#N/A	#N/A	1.16106	10	ENSG00000129636	ITFG1	protein_coding	integrin alpha FG-GAP repeat containing 1 [Source:HGNC Symbol;Acc:HGNC:30697]
KANTR	#N/A	1.04833	1.34213	1.16143	1.10491	0.14995	#N/A	0.509563	0.54854	0.52583	0.635671	#N/A	#N/A	#N/A	0.958156	10	ENSG00000232593	KANTR	protein_coding	KANTR integral membrane protein [Source:HGNC Symbol;Acc:HGNC:49510]
FAM118B	1.03899	0.974301	0.937509	0.465784	1.44181	#N/A	0.662894	0.257601	0.149504	0.19399	#N/A	#N/A	#N/A	#N/A	1.03226	10	ENSG00000197798	FAM118B	protein_coding	family with sequence similarity 118 member B [Source:HGNC Symbol;Acc:HGNC:26110]
EARS2	#N/A	1.48209	1.29684	1.14629	0.722305	#N/A	1.46012	0.418075	0.391385	0.390752	#N/A	0.149226	#N/A	#N/A	1.62843	10	ENSG00000103356	EARS2	protein_coding	glutamyl-tRNA synthetase 2, mitochondrial [Source:HGNC Symbol;Acc:HGNC:29419]
RIC1	0.907816	0.788971	0.741119	0.545247	0.754633	#N/A	0.585402	0.156073	#N/A	0.147869	0.384619	#N/A	#N/A	#N/A	0.794155	10	ENSG00000107036	RIC1	protein_coding	RIC1 homolog, RAB6A GEF complex partner 1 [Source:HGNC Symbol;Acc:HGNC:17686]
#253125	3.34225	2.83597	4.62301	3.74855	4.26887	#N/A	1.39936	0.164529	0.147839	0.318878	#N/A	#N/A	#N/A	#N/A	5.19298	10	ENSG00000253125		lncRNA	novel transcript
CDKAL1	0.719361	0.255687	0.732468	0.485688	0.63895	#N/A	0.815272	0.147712	0.240188	0.224047	#N/A	#N/A	#N/A	#N/A	0.650751	10	ENSG00000145996	CDKAL1	protein_coding	CDK5 regulatory subunit associated protein 1 like 1 [Source:HGNC Symbol;Acc:HGNC:21050]
ZDHHC8	#N/A	#N/A	0.405372	0.929942	0.613484	#N/A	1.59835	0.461057	0.255205	0.280788	0.57162	0.145378	#N/A	#N/A	0.573292	10	ENSG00000099904	ZDHHC8	protein_coding	zinc finger DHHC-type palmitoyltransferase 8 [Source:HGNC Symbol;Acc:HGNC:18474]
ZFYVE9	0.79494	0.369665	0.262953	2.45605	0.356589	#N/A	#N/A	0.19359	0.156884	0.144905	0.32272	#N/A	#N/A	#N/A	0.423061	10	ENSG00000157077	ZFYVE9	protein_coding	zinc finger FYVE-type containing 9 [Source:HGNC Symbol;Acc:HGNC:6775]
RNPC3	#N/A	1.06511	1.17009	1.18361	0.884531	#N/A	1.21617	0.196386	0.144326	0.195152	0.256087	#N/A	#N/A	#N/A	0.868245	10	ENSG00000185946	RNPC3	protein_coding	RNA binding region (RNP1, RRM) containing 3 [Source:HGNC Symbol;Acc:HGNC:18666]
SAFB2	#N/A	0.322345	0.413156	0.336788	0.175061	#N/A	1.99904	0.304148	0.194053	0.144272	0.520099	#N/A	#N/A	#N/A	0.407737	10	ENSG00000130254	SAFB2	protein_coding	scaffold attachment factor B2 [Source:HGNC Symbol;Acc:HGNC:21605]
PICK1	1.45391	1.65275	2.45534	0.885558	1.75908	#N/A	1.23877	0.373906	0.195456	#N/A	#N/A	0.142146	#N/A	#N/A	2.06393	10	ENSG00000100151	PICK1	protein_coding	protein interacting with PRKCA 1 [Source:HGNC Symbol;Acc:HGNC:9394]
RAD52	1.08972	1.18884	1.17973	1.30482	0.891638	#N/A	0.924741	0.180267	0.141225	0.151225	#N/A	#N/A	#N/A	#N/A	1.4125	10	ENSG00000002016	RAD52	protein_coding	RAD52 homolog, DNA repair protein [Source:HGNC Symbol;Acc:HGNC:9824]
ANKRD23	3.61024	3.05678	4.86698	4.08706	3.81282	#N/A	0.806333	0.311	#N/A	0.140674	0.5756	#N/A	#N/A	#N/A	5.83395	10	ENSG00000163126	ANKRD23	protein_coding	ankyrin repeat domain 23 [Source:HGNC Symbol;Acc:HGNC:24470]
DLGAP4	0.687068	0.290095	0.610766	1.2911	0.864717	#N/A	0.980014	0.14024	#N/A	#N/A	0.460025	0.156349	#N/A	#N/A	0.644452	10	ENSG00000080845	DLGAP4	protein_coding	DLG associated protein 4 [Source:HGNC Symbol;Acc:HGNC:24476]
SLC44A2	0.986157	#N/A	2.09504	0.68433	0.651892	#N/A	0.982602	0.273496	0.140148	#N/A	0.511848	0.145068	#N/A	#N/A	0.950918	10	ENSG00000129353	SLC44A2	protein_coding	solute carrier family 44 member 2 [Source:HGNC Symbol;Acc:HGNC:17292]
SCARB2	1.07798	0.758006	0.790043	0.860674	0.92048	#N/A	#N/A	0.22675	0.139382	0.154846	0.563644	#N/A	#N/A	#N/A	0.911302	10	ENSG00000138760	SCARB2	protein_coding	scavenger receptor class B member 2 [Source:HGNC Symbol;Acc:HGNC:1665]
CPSF7	#N/A	0.435198	0.547912	0.648444	0.459181	#N/A	1.49682	0.28602	#N/A	#N/A	0.472373	0.15246	#N/A	0.138235	0.251185	10	ENSG00000149532	CPSF7	protein_coding	cleavage and polyadenylation specific factor 7 [Source:HGNC Symbol;Acc:HGNC:30098]
OGT	#N/A	0.700533	0.178682	0.535534	#N/A	0.136786	1.19746	0.444762	0.304516	0.364184	0.529471	#N/A	#N/A	#N/A	0.726426	10	ENSG00000147162	OGT	protein_coding	O-linked N-acetylglucosamine (GlcNAc) transferase [Source:HGNC Symbol;Acc:HGNC:8127]
ABCA5	0.749628	2.27721	1.85838	2.87373	2.38546	0.160007	1.41625	0.134052	#N/A	0.144895	#N/A	#N/A	#N/A	#N/A	1.52602	10	ENSG00000154265	ABCA5	protein_coding	ATP binding cassette subfamily A member 5 [Source:HGNC Symbol;Acc:HGNC:35]
GADD45G	2.54742	2.69927	4.09665	4.17567	4.27763	#N/A	1.98559	0.537005	#N/A	#N/A	0.975425	0.133478	#N/A	#N/A	6.13366	10	ENSG00000130222	GADD45G	protein_coding	growth arrest and DNA damage inducible gamma [Source:HGNC Symbol;Acc:HGNC:4097]
TRAPPC9	1.366	0.804394	1.61775	0.698981	1.30678	#N/A	0.522114	#N/A	0.174294	0.132147	0.266305	#N/A	#N/A	#N/A	1.50663	10	ENSG00000167632	TRAPPC9	protein_coding	trafficking protein particle complex subunit 9 [Source:HGNC Symbol;Acc:HGNC:30832]
ATXN2L	#N/A	0.200749	0.282239	#N/A	0.201887	#N/A	1.36605	0.397232	0.177798	0.182238	0.441825	0.129783	#N/A	#N/A	0.330157	10	ENSG00000168488	ATXN2L	protein_coding	ataxin 2 like [Source:HGNC Symbol;Acc:HGNC:31326]
TAF4#130699	0.724091	0.311053	1.24241	0.405721	1.06442	#N/A	1.32386	0.161779	0.129417	#N/A	0.483402	#N/A	#N/A	#N/A	0.688519	10	ENSG00000130699	TAF4	protein_coding	TATA-box binding protein associated factor 4 [Source:HGNC Symbol;Acc:HGNC:11537]
RHOT1	#N/A	1.1981	1.39351	1.0544	1.25991	#N/A	1.01822	0.127211	0.193972	0.20292	0.334623	#N/A	#N/A	#N/A	1.53866	10	ENSG00000126858	RHOT1	protein_coding	ras homolog family member T1 [Source:HGNC Symbol;Acc:HGNC:21168]
TARDBP	#N/A	0.744535	1.01987	0.744015	0.819896	#N/A	0.889047	0.328156	0.126253	0.189528	0.546127	#N/A	#N/A	#N/A	1.10296	10	ENSG00000120948	TARDBP	protein_coding	TAR DNA binding protein [Source:HGNC Symbol;Acc:HGNC:11571]
PRKN	0.772075	1.30046	1.29961	1.84938	1.3048	#N/A	#N/A	0.217936	0.125869	0.188871	0.393521	#N/A	#N/A	#N/A	1.35193	10	ENSG00000185345	PRKN	protein_coding	parkin RBR E3 ubiquitin protein ligase [Source:HGNC Symbol;Acc:HGNC:8607]
CASC3	#N/A	0.287568	0.405694	0.717491	0.284864	#N/A	1.69721	0.237011	0.12574	0.169566	0.472382	#N/A	#N/A	#N/A	0.229284	10	ENSG00000108349	CASC3	protein_coding	CASC3 exon junction complex subunit [Source:HGNC Symbol;Acc:HGNC:17040]
MLIP	3.26682	2.46691	4.02523	4.06007	3.65694	#N/A	1.21909	#N/A	0.125195	0.196254	0.251289	#N/A	#N/A	#N/A	5.33617	10	ENSG00000146147	MLIP	protein_coding	muscular LMNA interacting protein [Source:HGNC Symbol;Acc:HGNC:21355]
RBM33	#N/A	0.129279	0.380026	0.208149	0.24441	#N/A	0.709406	0.24078	0.12233	0.208711	0.507531	#N/A	#N/A	#N/A	0.258311	10	ENSG00000184863	RBM33	protein_coding	RNA binding motif protein 33 [Source:HGNC Symbol;Acc:HGNC:27223]
KHDC4	#N/A	0.358904	0.559876	0.6964	0.432264	#N/A	0.964886	0.26457	0.166405	0.121966	0.414943	#N/A	#N/A	#N/A	0.376663	10	ENSG00000132680	KHDC4	protein_coding	KH domain containing 4, pre-mRNA splicing factor [Source:HGNC Symbol;Acc:HGNC:29145]
RSBN1	0.768634	0.216617	0.563501	0.377639	0.38332	#N/A	#N/A	0.294194	0.119993	0.162235	0.532177	#N/A	#N/A	#N/A	0.250803	10	ENSG00000081019	RSBN1	protein_coding	round spermatid basic protein 1 [Source:HGNC Symbol;Acc:HGNC:25642]
FOXRED1	#N/A	1.4028	1.16018	1.49435	0.765905	#N/A	0.965961	0.166116	0.126034	#N/A	0.427928	0.118941	#N/A	#N/A	1.42632	10	ENSG00000110074	FOXRED1	protein_coding	FAD dependent oxidoreductase domain containing 1 [Source:HGNC Symbol;Acc:HGNC:26927]
GTF2I	#N/A	0.524624	0.963528	0.936515	0.674624	#N/A	0.447096	0.127411	0.118304	0.15663	0.420282	#N/A	#N/A	#N/A	1.56859	10	ENSG00000263001	GTF2I	protein_coding	general transcription factor IIi [Source:HGNC Symbol;Acc:HGNC:4659]
ARMC8	0.666895	0.524222	0.807487	0.833802	0.529395	#N/A	#N/A	0.201137	0.118036	0.148914	0.357324	#N/A	#N/A	#N/A	0.632521	10	ENSG00000114098	ARMC8	protein_coding	armadillo repeat containing 8 [Source:HGNC Symbol;Acc:HGNC:24999]
SRL	3.3763	2.67615	5.59285	4.57384	5.46248	#N/A	1.25928	0.180386	#N/A	#N/A	0.382825	0.116536	#N/A	#N/A	5.03155	10	ENSG00000185739	SRL	protein_coding	sarcalumenin [Source:HGNC Symbol;Acc:HGNC:11295]
MACO1	1.41143	0.754825	1.23496	1.42913	1.06583	#N/A	1.02222	0.114254	0.127444	#N/A	0.298316	#N/A	#N/A	#N/A	1.7206	10	ENSG00000204178	MACO1	protein_coding	macoilin 1 [Source:HGNC Symbol;Acc:HGNC:25572]
BRF1	#N/A	0.394676	0.60974	0.631034	0.548703	#N/A	0.743406	0.447384	0.328639	0.249754	#N/A	0.113343	#N/A	#N/A	0.620775	10	ENSG00000185024	BRF1	protein_coding	BRF1 RNA polymerase III transcription initiation factor subunit [Source:HGNC Symbol;Acc:HGNC:11551]
GATAD2B#143614	0.953501	#N/A	0.725115	0.329952	0.652874	0.112525	#N/A	0.235939	0.173515	0.204105	0.386789	#N/A	#N/A	#N/A	0.692794	10	ENSG00000143614	GATAD2B	protein_coding	GATA zinc finger domain containing 2B [Source:HGNC Symbol;Acc:HGNC:30778]
QRICH1	#N/A	0.223856	0.542209	0.42038	0.555304	#N/A	1.17678	0.279078	0.194661	0.166073	#N/A	0.112389	#N/A	#N/A	0.544675	10	ENSG00000198218	QRICH1	protein_coding	glutamine rich 1 [Source:HGNC Symbol;Acc:HGNC:24713]
RNPS1	1.19494	1.49919	1.55536	1.25843	1.1578	#N/A	1.52277	0.288839	#N/A	0.109369	0.32489	#N/A	#N/A	#N/A	2.08055	10	ENSG00000205937	RNPS1	protein_coding	RNA binding protein with serine rich domain 1 [Source:HGNC Symbol;Acc:HGNC:10080]
NCOA6	#N/A	0.152304	0.494801	0.55685	0.684282	#N/A	0.697102	0.158842	0.109237	0.138854	0.359975	#N/A	#N/A	#N/A	0.348979	10	ENSG00000198646	NCOA6	protein_coding	nuclear receptor coactivator 6 [Source:HGNC Symbol;Acc:HGNC:15936]
SNX1	1.74778	1.74983	2.27306	1.50662	1.86514	#N/A	1.04855	0.121145	0.109171	0.141656	#N/A	#N/A	#N/A	#N/A	2.16753	10	ENSG00000028528	SNX1	protein_coding	sorting nexin 1 [Source:HGNC Symbol;Acc:HGNC:11172]
SP1	#N/A	0.354313	0.594383	0.29641	0.515095	#N/A	0.844249	0.358565	0.206371	0.212359	#N/A	0.108438	#N/A	#N/A	0.201606	10	ENSG00000185591	SP1	protein_coding	Sp1 transcription factor [Source:HGNC Symbol;Acc:HGNC:11205]
CNKSR1	2.40996	2.72597	5.40662	3.62156	4.90824	#N/A	1.25907	0.218415	#N/A	#N/A	#N/A	0.108322	#N/A	0.17449	5.58086	10	ENSG00000142675	CNKSR1	protein_coding	connector enhancer of kinase suppressor of Ras 1 [Source:HGNC Symbol;Acc:HGNC:19700]
PIK3C2B	#N/A	#N/A	1.31564	0.791006	0.387215	#N/A	0.700621	0.320663	0.219837	0.210164	0.441053	0.107951	#N/A	#N/A	1.47647	10	ENSG00000133056	PIK3C2B	protein_coding	phosphatidylinositol-4-phosphate 3-kinase catalytic subunit type 2 beta [Source:HGNC Symbol;Acc:HGNC:8972]
UBE2G2	#N/A	1.15596	0.948799	0.747706	0.708379	#N/A	0.958544	0.202671	0.107515	0.179923	0.290669	#N/A	#N/A	#N/A	1.2833	10	ENSG00000184787	UBE2G2	protein_coding	ubiquitin conjugating enzyme E2 G2 [Source:HGNC Symbol;Acc:HGNC:12483]
SF1	#N/A	0.429623	0.269439	0.384334	0.242255	0.135255	1.34275	0.244621	#N/A	#N/A	0.270887	0.106253	#N/A	#N/A	0.43476	10	ENSG00000168066	SF1	protein_coding	splicing factor 1 [Source:HGNC Symbol;Acc:HGNC:12950]
TNRC6C	#N/A	0.405752	0.666624	1.2507	0.997351	#N/A	0.607521	0.15296	0.112373	0.104593	0.300596	#N/A	#N/A	#N/A	0.854755	10	ENSG00000078687	TNRC6C	protein_coding	trinucleotide repeat containing adaptor 6C [Source:HGNC Symbol;Acc:HGNC:29318]
MGRN1	0.911295	0.538713	0.678753	0.294845	0.595755	#N/A	#N/A	0.195117	0.143574	0.123538	#N/A	0.104564	#N/A	#N/A	0.621452	10	ENSG00000102858	MGRN1	protein_coding	mahogunin ring finger 1 [Source:HGNC Symbol;Acc:HGNC:20254]
NRDE2	1.50767	0.377394	0.58142	0.718688	0.504604	#N/A	1.43575	0.145771	0.103753	0.127327	#N/A	#N/A	#N/A	#N/A	0.165485	10	ENSG00000119720	NRDE2	protein_coding	NRDE-2, necessary for RNA interference, domain containing [Source:HGNC Symbol;Acc:HGNC:20186]
#236065	1.14422	1.61029	2.18662	1.96875	1.89044	#N/A	#N/A	0.103303	0.269613	0.264544	#N/A	#N/A	#N/A	0.164696	2.38049	10	ENSG00000236065		lncRNA	novel transcript
RAB7A	1.02251	0.819072	1.2149	0.617876	1.18832	#N/A	0.467397	0.167651	0.100428	#N/A	0.335827	#N/A	#N/A	#N/A	1.22023	10	ENSG00000075785	RAB7A	protein_coding	RAB7A, member RAS oncogene family [Source:HGNC Symbol;Acc:HGNC:9788]
NPIPA1#183426	#N/A	0.680308	0.201481	1.60443	#N/A	#N/A	1.97994	0.421135	0.375803	0.326406	0.440799	0.0988006	#N/A	#N/A	1.16418	10	ENSG00000183426	NPIPA1	protein_coding	nuclear pore complex interacting protein family member A1 [Source:HGNC Symbol;Acc:HGNC:7909]
FAM53B	#N/A	0.261934	1.45541	#N/A	0.450426	#N/A	0.800987	0.305274	0.373672	0.268773	0.574954	0.0970198	#N/A	#N/A	1.25025	10	ENSG00000189319	FAM53B	protein_coding	family with sequence similarity 53 member B [Source:HGNC Symbol;Acc:HGNC:28968]
TANGO6	0.868175	#N/A	0.41651	0.38174	0.345188	#N/A	1.4571	0.217029	0.124447	0.117091	#N/A	0.0968435	#N/A	#N/A	0.35185	10	ENSG00000103047	TANGO6	protein_coding	transport and golgi organization 6 homolog [Source:HGNC Symbol;Acc:HGNC:25749]
DGCR2	#N/A	0.223881	0.385445	#N/A	0.25536	#N/A	0.993773	0.310262	0.192337	0.148468	0.416054	0.0963092	#N/A	#N/A	0.328451	10	ENSG00000070413	DGCR2	protein_coding	DiGeorge syndrome critical region gene 2 [Source:HGNC Symbol;Acc:HGNC:2845]
NOP58	#N/A	0.599813	0.541096	0.660792	0.239497	#N/A	1.0728	0.260885	0.0951221	0.106081	0.387523	#N/A	#N/A	#N/A	0.664301	10	ENSG00000055044	NOP58	protein_coding	NOP58 ribonucleoprotein [Source:HGNC Symbol;Acc:HGNC:29926]
PLCL2#154822	2.53338	1.89425	2.82009	1.00575	2.26449	0.0922099	0.483257	#N/A	0.187134	0.160027	#N/A	#N/A	#N/A	#N/A	3.71022	10	ENSG00000154822	PLCL2	protein_coding	phospholipase C like 2 [Source:HGNC Symbol;Acc:HGNC:9064]
CBFA2T2	0.703668	0.447376	0.382246	0.504472	0.699877	#N/A	0.862374	0.142968	0.180113	0.0922026	#N/A	#N/A	#N/A	#N/A	0.53446	10	ENSG00000078699	CBFA2T2	protein_coding	CBFA2/RUNX1 partner transcriptional co-repressor 2 [Source:HGNC Symbol;Acc:HGNC:1536]
RNF169	#N/A	0.290992	0.256136	0.259269	#N/A	0.170001	0.814036	0.165167	#N/A	0.110745	0.273972	0.0913039	#N/A	#N/A	0.171317	10	ENSG00000166439	RNF169	protein_coding	ring finger protein 169 [Source:HGNC Symbol;Acc:HGNC:26961]
WDR20	#N/A	#N/A	0.396387	0.353329	0.299136	#N/A	0.822028	0.281525	0.103414	0.144541	0.383329	0.0912698	#N/A	#N/A	0.227111	10	ENSG00000140153	WDR20	protein_coding	WD repeat domain 20 [Source:HGNC Symbol;Acc:HGNC:19667]
SLC25A42	1.00757	1.71356	2.16619	1.72391	0.761706	#N/A	1.04501	#N/A	#N/A	#N/A	0.340372	0.0908429	#N/A	0.492264	2.11894	10	ENSG00000181035	SLC25A42	protein_coding	solute carrier family 25 member 42 [Source:HGNC Symbol;Acc:HGNC:28380]
MAPT#186868	2.13342	2.50933	3.96715	4.18751	1.23119	0.155144	1.27682	#N/A	#N/A	#N/A	#N/A	0.090464	#N/A	0.124267	4.39073	10	ENSG00000186868	MAPT	protein_coding	microtubule associated protein tau [Source:HGNC Symbol;Acc:HGNC:6893]
DIP2C	#N/A	0.375702	0.688828	1.44861	0.420014	#N/A	0.583545	0.144644	0.248567	0.139576	#N/A	0.08773	#N/A	#N/A	0.762519	10	ENSG00000151240	DIP2C	protein_coding	disco interacting protein 2 homolog C [Source:HGNC Symbol;Acc:HGNC:29150]
SON	#N/A	0.328859	#N/A	0.4704	0.260165	0.127644	1.41563	0.281839	#N/A	0.0869933	0.433495	0.107084	#N/A	#N/A	0.109133	10	ENSG00000159140	SON	protein_coding	SON DNA and RNA binding protein [Source:HGNC Symbol;Acc:HGNC:11183]
GBF1	0.819073	0.931518	1.31927	1.15523	0.943415	#N/A	1.06409	0.117516	#N/A	#N/A	0.2677	#N/A	#N/A	0.0801206	1.19849	10	ENSG00000107862	GBF1	protein_coding	golgi brefeldin A resistant guanine nucleotide exchange factor 1 [Source:HGNC Symbol;Acc:HGNC:4181]
XIST	0.363233	0.443681	0.246477	1.3878	0.124192	#N/A	1.32859	0.151251	#N/A	#N/A	0.306018	#N/A	#N/A	0.0751715	0.409298	10	ENSG00000229807	XIST	lncRNA	X inactive specific transcript [Source:HGNC Symbol;Acc:HGNC:12810]
PPP2R2D	#N/A	0.221762	0.614597	0.483805	0.406958	#N/A	0.907971	0.163422	0.126739	#N/A	0.331897	0.0699633	#N/A	#N/A	0.392827	10	ENSG00000175470	PPP2R2D	protein_coding	protein phosphatase 2 regulatory subunit Bdelta [Source:HGNC Symbol;Acc:HGNC:23732]
DAG1	1.64384	2.44234	2.86632	3.41217	#N/A	0.15153	0.708358	0.140294	#N/A	#N/A	0.297171	0.0692525	#N/A	#N/A	3.44361	10	ENSG00000173402	DAG1	protein_coding	dystroglycan 1 [Source:HGNC Symbol;Acc:HGNC:2666]
OBSCN	3.74909	2.7105	5.38195	4.14505	4.98319	0.119204	1.50565	#N/A	#N/A	#N/A	#N/A	0.0600342	#N/A	0.271094	5.8224	10	ENSG00000154358	OBSCN	protein_coding	obscurin, cytoskeletal calmodulin and titin-interacting RhoGEF [Source:HGNC Symbol;Acc:HGNC:15719]
POLR2J3#285437	0.700857	0.975624	1.3133	1.01932	1.20406	0.114012	#N/A	0.125432	0.0976233	#N/A	#N/A	0.0567585	#N/A	#N/A	1.12819	10	ENSG00000285437	POLR2J3	protein_coding	RNA polymerase II subunit J3 [Source:HGNC Symbol;Acc:HGNC:33853]
COX14	#N/A	0.434474	0.614338	0.168724	0.465927	#N/A	#N/A	0.180108	4.78296	2.51479	0.046215	0.901756	#N/A	#N/A	0.535195	10	ENSG00000178449	COX14	protein_coding	cytochrome c oxidase assembly factor COX14 [Source:HGNC Symbol;Acc:HGNC:28216]
EEF1A2	#N/A	3.12163	2.1937	0.220699	0.552806	0.057919	#N/A	2.74379	1.80324	#N/A	#N/A	2.71494	#N/A	0.0368723	0.788377	10	ENSG00000101210	EEF1A2	protein_coding	eukaryotic translation elongation factor 1 alpha 2 [Source:HGNC Symbol;Acc:HGNC:3192]
PARK7	#N/A	1.07572	0.977312	0.447118	1.05146	0.0763729	#N/A	2.86595	1.91078	#N/A	0.0495279	2.47557	#N/A	0.0232971	#N/A	10	ENSG00000116288	PARK7	protein_coding	Parkinsonism associated deglycase [Source:HGNC Symbol;Acc:HGNC:16369]
UQCRB	#N/A	0.509836	#N/A	0.178905	#N/A	0.0194185	0.123689	4.24992	0.308087	#N/A	0.0485691	4.78339	#N/A	0.0182192	0.612947	10	ENSG00000156467	UQCRB	protein_coding	ubiquinol-cytochrome c reductase binding protein [Source:HGNC Symbol;Acc:HGNC:12582]
CHCHD2	#N/A	0.831205	1.17051	0.170334	0.528456	0.0344704	#N/A	3.53279	2.1001	#N/A	0.0394729	3.99428	#N/A	0.00973108	#N/A	10	ENSG00000106153	CHCHD2	protein_coding	coiled-coil-helix-coiled-coil-helix domain containing 2 [Source:HGNC Symbol;Acc:HGNC:21645]
RPS28	0.146752	#N/A	1.34384	0.736644	#N/A	0.0543237	0.251031	0.206513	4.59673	#N/A	0.0950275	4.7195	#N/A	0.00729178	#N/A	10	ENSG00000233927	RPS28	protein_coding	ribosomal protein S28 [Source:HGNC Symbol;Acc:HGNC:10418]
ATP5PO	#N/A	0.170863	0.138721	0.152292	0.122218	#N/A	#N/A	1.94229	0.101066	#N/A	0.0330914	0.0052144	#N/A	0.00582772	0.129418	10	ENSG00000241837	ATP5PO	protein_coding	ATP synthase peripheral stalk subunit OSCP [Source:HGNC Symbol;Acc:HGNC:850]
ATP5PF	#N/A	0.960877	0.197699	0.183005	0.056268	#N/A	0.122344	0.213451	1.8032	#N/A	#N/A	3.45247	#N/A	0.00349782	0.356432	10	ENSG00000154723	ATP5PF	protein_coding	ATP synthase peripheral stalk subunit F6 [Source:HGNC Symbol;Acc:HGNC:847]
ENDOG	#N/A	0.219848	0.156208	0.132953	0.138383	0.0120978	#N/A	1.18438	0.595034	#N/A	#N/A	2.5871	#N/A	0.00334154	0.174181	10	ENSG00000167136	ENDOG	protein_coding	endonuclease G [Source:HGNC Symbol;Acc:HGNC:3346]
SLC25A3	#N/A	1.47431	0.298184	#N/A	0.205661	0.0124584	#N/A	0.372632	0.179778	#N/A	0.0311793	3.01827	#N/A	0.0031523	1.28427	10	ENSG00000075415	SLC25A3	protein_coding	solute carrier family 25 member 3 [Source:HGNC Symbol;Acc:HGNC:10989]
SLC25A11	#N/A	0.179998	0.194702	0.108498	0.135392	0.00360229	#N/A	0.405714	0.104542	#N/A	#N/A	0.00418376	#N/A	0.00301072	0.161126	10	ENSG00000108528	SLC25A11	protein_coding	solute carrier family 25 member 11 [Source:HGNC Symbol;Acc:HGNC:10981]
NDUFB3	#N/A	0.113776	0.159361	0.149785	0.149785	0.0100762	0.00709843	0.351735	#N/A	#N/A	#N/A	3.10732	#N/A	0.00274103	0.177048	10	ENSG00000119013	NDUFB3	protein_coding	NADH:ubiquinone oxidoreductase subunit B3 [Source:HGNC Symbol;Acc:HGNC:7698]
FEM1A	#N/A	0.150731	0.182306	0.11367	0.133659	#N/A	#N/A	0.0725534	0.105735	#N/A	0.0290074	0.0028348	#N/A	0.00232753	0.180395	10	ENSG00000141965	FEM1A	protein_coding	fem-1 homolog A [Source:HGNC Symbol;Acc:HGNC:16934]
NDUFA1	#N/A	0.243316	0.144928	0.149249	#N/A	0.00408913	#N/A	0.0600078	0.0440374	#N/A	0.0347409	0.00125399	#N/A	0.00302418	0.120543	10	ENSG00000125356	NDUFA1	protein_coding	NADH:ubiquinone oxidoreductase subunit A1 [Source:HGNC Symbol;Acc:HGNC:7683]
MICOS13	#N/A	#N/A	0.300962	0.134689	0.0883583	0.00407205	#N/A	0.0510713	0.0518692	#N/A	0.0304018	0.00123979	#N/A	0.00276238	0.450035	10	ENSG00000174917	MICOS13	protein_coding	mitochondrial contact site and cristae organizing system subunit 13 [Source:HGNC Symbol;Acc:HGNC:33702]
NDUFB10	#N/A	0.105324	0.116767	0.082615	#N/A	0.00345958	#N/A	0.0375397	0.0239047	#N/A	0.0286867	0.000930445	#N/A	0.00215285	0.103543	10	ENSG00000140990	NDUFB10	protein_coding	NADH:ubiquinone oxidoreductase subunit B10 [Source:HGNC Symbol;Acc:HGNC:7696]
TOMM7	#N/A	0.0822054	#N/A	0.0740981	0.086452	0.00400209	#N/A	0.0406327	0.0288633	#N/A	0.0298828	0.000929675	#N/A	0.00272005	0.105385	10	ENSG00000196683	TOMM7	protein_coding	translocase of outer mitochondrial membrane 7 [Source:HGNC Symbol;Acc:HGNC:21648]
S100A1	#N/A	0.142359	0.138848	0.112194	0.123972	0.00386643	#N/A	0.0402618	0.0232851	#N/A	#N/A	0.000923145	#N/A	0.00254478	0.146135	10	ENSG00000160678	S100A1	protein_coding	S100 calcium binding protein A1 [Source:HGNC Symbol;Acc:HGNC:10486]
RPS23	0.085258	#N/A	0.0189025	0.072433	#N/A	0.00289565	0.0847806	0.0362392	0.0234771	#N/A	0.0247162	0.000843813	#N/A	0.00228438	#N/A	10	ENSG00000186468	RPS23	protein_coding	ribosomal protein S23 [Source:HGNC Symbol;Acc:HGNC:10410]
PHPT1	#N/A	0.116128	0.143551	0.126324	#N/A	0.0032228	#N/A	0.030048	0.0223436	#N/A	0.0279549	0.000824354	#N/A	0.00264736	0.125352	10	ENSG00000054148	PHPT1	protein_coding	phosphohistidine phosphatase 1 [Source:HGNC Symbol;Acc:HGNC:30033]
ATP5PD	#N/A	0.113085	0.156746	0.126908	0.094846	0.004011	#N/A	0.041626	0.0258394	#N/A	#N/A	0.000804416	#N/A	0.00225108	0.112345	10	ENSG00000167863	ATP5PD	protein_coding	ATP synthase peripheral stalk subunit d [Source:HGNC Symbol;Acc:HGNC:845]
RPS15A	#N/A	#N/A	0.090901	0.0662835	#N/A	0.00196087	0.0678985	0.0364525	0.0255573	#N/A	0.0191671	0.00078638	#N/A	0.00206456	0.0849865	10	ENSG00000134419	RPS15A	protein_coding	ribosomal protein S15a [Source:HGNC Symbol;Acc:HGNC:10389]
COX7C	#N/A	0.0655357	0.0479908	0.0800432	0.0646884	#N/A	0.0610173	0.0201984	0.0158731	#N/A	0.0171425	0.000634645	#N/A	0.00167059	#N/A	10	ENSG00000127184	COX7C	protein_coding	cytochrome c oxidase subunit 7C [Source:HGNC Symbol;Acc:HGNC:2292]
GAMT	#N/A	0.0904972	0.131301	0.111158	0.111284	#N/A	#N/A	0.0306804	0.0178142	#N/A	0.0124265	0.000545909	#N/A	0.00149449	0.132563	10	ENSG00000130005	GAMT	protein_coding	guanidinoacetate N-methyltransferase [Source:HGNC Symbol;Acc:HGNC:4136]
#284966	1.77161	#N/A	4.6803	3.82406	3.63627	#N/A	#N/A	2.35183	2.29019	2.51861	2.73316	#N/A	#N/A	#N/A	3.38898	9	ENSG00000284966		lncRNA	novel transcript, antisense to EFNB2
GARIN5A	#N/A	2.26935	4.06354	3.16432	2.89378	#N/A	#N/A	2.22157	1.67558	1.93178	3.26703	#N/A	#N/A	#N/A	4.10436	9	ENSG00000142530	GARIN5A	protein_coding	golgi associated RAB2 interactor 5A [Source:HGNC Symbol;Acc:HGNC:25107]
MYORG	#N/A	1.99297	3.17736	2.46219	4.18098	#N/A	#N/A	1.76654	1.98932	1.66482	2.25953	#N/A	#N/A	#N/A	4.07423	9	ENSG00000164976	MYORG	protein_coding	myogenesis regulating glycosidase (putative) [Source:HGNC Symbol;Acc:HGNC:19918]
MYH3	1.54634	#N/A	2.87151	2.34968	1.87134	#N/A	#N/A	1.57372	1.5325	1.49819	1.64351	#N/A	#N/A	#N/A	3.2687	9	ENSG00000109063	MYH3	protein_coding	myosin heavy chain 3 [Source:HGNC Symbol;Acc:HGNC:7573]
EFNB2	1.51208	#N/A	3.46827	1.45359	3.78628	#N/A	#N/A	1.95576	1.99133	2.29968	1.91085	#N/A	#N/A	#N/A	1.73338	9	ENSG00000125266	EFNB2	protein_coding	ephrin B2 [Source:HGNC Symbol;Acc:HGNC:3227]
SLIT2	1.40416	1.63486	#N/A	3.14274	1.93228	#N/A	#N/A	3.27946	2.97235	3.05933	3.90232	#N/A	#N/A	#N/A	1.70117	9	ENSG00000145147	SLIT2	protein_coding	slit guidance ligand 2 [Source:HGNC Symbol;Acc:HGNC:11086]
LINC00504	#N/A	1.32762	3.20568	1.80259	2.84766	#N/A	#N/A	1.4688	1.56296	1.28989	1.24509	#N/A	#N/A	#N/A	2.55987	9	ENSG00000248360	LINC00504	lncRNA	long intergenic non-protein coding RNA 504 [Source:HGNC Symbol;Acc:HGNC:43555]
CNTFR-AS1	#N/A	2.23492	3.95809	3.29161	4.39115	#N/A	#N/A	1.24357	1.49966	1.6838	1.65792	#N/A	#N/A	#N/A	5.2638	9	ENSG00000237159	CNTFR-AS1	lncRNA	CNTFR antisense RNA 1 [Source:HGNC Symbol;Acc:HGNC:48712]
#272732	1.11996	1.15806	1.65239	3.70286	#N/A	#N/A	#N/A	1.3744	1.33321	1.203	1.23693	#N/A	#N/A	#N/A	1.51114	9	ENSG00000272732		lncRNA	novel transcript
MAPKAPK3	2.0762	2.78401	4.94222	#N/A	5.04083	#N/A	#N/A	1.32066	1.09598	1.29655	1.38099	#N/A	#N/A	#N/A	5.46952	9	ENSG00000114738	MAPKAPK3	protein_coding	MAPK activated protein kinase 3 [Source:HGNC Symbol;Acc:HGNC:6888]
LMOD1	2.67427	1.79066	3.28272	3.30502	2.5023	#N/A	#N/A	1.07787	1.21973	1.1745	1.39359	#N/A	#N/A	#N/A	#N/A	9	ENSG00000163431	LMOD1	protein_coding	leiomodin 1 [Source:HGNC Symbol;Acc:HGNC:6647]
TLCD4	#N/A	2.75346	1.93299	3.97081	1.0564	#N/A	#N/A	1.31245	1.21871	1.60192	1.67311	#N/A	#N/A	#N/A	3.62982	9	ENSG00000152078	TLCD4	protein_coding	TLC domain containing 4 [Source:HGNC Symbol;Acc:HGNC:26477]
KLHL41	1.20475	3.15023	5.7708	4.79398	4.53965	#N/A	1.52863	#N/A	#N/A	#N/A	#N/A	1.04874	#N/A	1.23624	6.52	9	ENSG00000239474	KLHL41	protein_coding	kelch like family member 41 [Source:HGNC Symbol;Acc:HGNC:16905]
WNT4	#N/A	1.04005	1.48374	2.00449	2.29949	#N/A	#N/A	1.75116	1.45011	1.43327	1.30136	#N/A	#N/A	#N/A	3.26834	9	ENSG00000162552	WNT4	protein_coding	Wnt family member 4 [Source:HGNC Symbol;Acc:HGNC:12783]
PKN2-AS1	#N/A	1.01562	1.68205	1.4489	1.02833	#N/A	#N/A	1.6644	1.41029	1.79387	1.30019	#N/A	#N/A	#N/A	2.62796	9	ENSG00000237505	PKN2-AS1	lncRNA	PKN2 antisense RNA 1 [Source:HGNC Symbol;Acc:HGNC:50597]
#286615	2.23431	2.53401	3.57788	2.47397	#N/A	1.11362	#N/A	1.00114	1.33379	1.18218	#N/A	#N/A	#N/A	#N/A	4.32518	9	ENSG00000286615		lncRNA	novel transcript
LINC01886	#N/A	1.70127	1.77478	3.34658	2.92879	#N/A	#N/A	2.42196	4.11347	2.59761	0.995397	#N/A	#N/A	#N/A	3.37126	9	ENSG00000224568	LINC01886	lncRNA	long intergenic non-protein coding RNA 1886 [Source:HGNC Symbol;Acc:HGNC:52705]
MIOS-DT	1.44758	1.83765	1.43003	2.50907	0.989353	#N/A	#N/A	1.20648	1.16953	1.05103	#N/A	#N/A	#N/A	#N/A	1.2302	9	ENSG00000272894	MIOS-DT	lncRNA	MIOS divergent transcript [Source:HGNC Symbol;Acc:HGNC:55187]
LINC01754	#N/A	0.980758	3.91896	2.06683	3.51477	#N/A	#N/A	1.61691	1.66156	1.39442	1.30963	#N/A	#N/A	#N/A	3.10393	9	ENSG00000224565	LINC01754	lncRNA	long intergenic non-protein coding RNA 1754 [Source:HGNC Symbol;Acc:HGNC:52542]
#261540	1.01272	1.45366	4.80441	2.09847	3.78497	#N/A	#N/A	1.02832	1.64301	0.97981	#N/A	#N/A	#N/A	#N/A	3.56775	9	ENSG00000261540		lncRNA	novel transcript, antisense to CLEC3A
CTDNEP1#175826	3.49751	2.78787	4.95758	3.50794	4.2487	#N/A	2.1188	0.974733	#N/A	#N/A	1.59152	#N/A	#N/A	#N/A	5.17532	9	ENSG00000175826	CTDNEP1	protein_coding	CTD nuclear envelope phosphatase 1 [Source:HGNC Symbol;Acc:HGNC:19085]
SGK1	2.54972	0.959003	4.84746	#N/A	4.30578	#N/A	#N/A	1.11963	1.19319	1.4137	1.40174	#N/A	#N/A	#N/A	2.6867	9	ENSG00000118515	SGK1	protein_coding	serum/glucocorticoid regulated kinase 1 [Source:HGNC Symbol;Acc:HGNC:10810]
CHRND	2.47261	#N/A	4.07359	2.76792	1.43447	#N/A	#N/A	1.35932	1.46757	1.37491	0.953687	#N/A	#N/A	#N/A	3.56208	9	ENSG00000135902	CHRND	protein_coding	cholinergic receptor nicotinic delta subunit [Source:HGNC Symbol;Acc:HGNC:1965]
RASSF3-DT	1.38318	1.66828	4.24478	2.02646	3.07527	#N/A	#N/A	0.950083	1.86561	2.06117	#N/A	#N/A	#N/A	#N/A	3.68476	9	ENSG00000256670	RASSF3-DT	lncRNA	RASSF3 divergent transcript [Source:HGNC Symbol;Acc:HGNC:55489]
MEGF10	2.35499	1.76511	2.41532	2.77399	#N/A	1.362	#N/A	0.943786	1.21267	1.14037	#N/A	#N/A	#N/A	#N/A	3.32148	9	ENSG00000145794	MEGF10	protein_coding	multiple EGF like domains 10 [Source:HGNC Symbol;Acc:HGNC:29634]
CD274	#N/A	1.46482	2.98166	0.919412	2.01221	#N/A	#N/A	1.46448	1.35552	1.44578	1.23012	#N/A	#N/A	#N/A	1.76937	9	ENSG00000120217	CD274	protein_coding	CD274 molecule [Source:HGNC Symbol;Acc:HGNC:17635]
#232451	3.08781	2.46835	3.97703	3.18613	3.20933	#N/A	#N/A	0.868447	1.55283	1.14041	#N/A	#N/A	#N/A	#N/A	3.89707	9	ENSG00000232451		lncRNA	novel transcript
#250421	3.25633	1.72301	#N/A	3.04069	0.857873	#N/A	#N/A	2.80279	3.3038	2.87671	0.962071	#N/A	#N/A	#N/A	2.55346	9	ENSG00000250421		lncRNA	novel transcript
TAS1R1	#N/A	2.48137	3.51984	3.25383	1.10163	#N/A	#N/A	0.75635	0.800645	1.01929	0.946779	#N/A	#N/A	#N/A	3.70886	9	ENSG00000173662	TAS1R1	protein_coding	taste 1 receptor member 1 [Source:HGNC Symbol;Acc:HGNC:14448]
TNNT1	2.02949	1.74185	3.15755	3.39133	2.17186	#N/A	0.738291	#N/A	#N/A	#N/A	#N/A	2.15119	#N/A	2.94295	3.15898	9	ENSG00000105048	TNNT1	protein_coding	troponin T1, slow skeletal type [Source:HGNC Symbol;Acc:HGNC:11948]
SLC18B1	1.04723	2.52947	1.81801	#N/A	1.05924	#N/A	#N/A	0.724388	0.878137	0.828638	0.887884	#N/A	#N/A	#N/A	3.11193	9	ENSG00000146409	SLC18B1	protein_coding	solute carrier family 18 member B1 [Source:HGNC Symbol;Acc:HGNC:21573]
#228174	1.05864	1.85198	2.74916	3.84721	3.98551	#N/A	#N/A	0.719416	0.714314	0.731219	#N/A	#N/A	#N/A	#N/A	1.2506	9	ENSG00000228174		lncRNA	novel transcript
#284837	#N/A	0.71271	3.30178	1.65018	2.07545	#N/A	#N/A	1.18506	1.25754	1.30348	1.80873	#N/A	#N/A	#N/A	2.94311	9	ENSG00000284837		lncRNA	novel transcript
#259422	#N/A	2.47725	3.31307	4.4267	2.35902	#N/A	#N/A	0.811097	1.14378	0.682371	1.07707	#N/A	#N/A	#N/A	3.08528	9	ENSG00000259422		lncRNA	novel transcript, antisense to C15orf27
SNHG6	0.735993	3.29141	4.66809	3.58535	4.00671	#N/A	0.980512	0.890013	#N/A	#N/A	#N/A	#N/A	#N/A	0.673889	5.01115	9	ENSG00000245910	SNHG6	lncRNA	small nucleolar RNA host gene 6 [Source:HGNC Symbol;Acc:HGNC:32965]
SLC25A25	#N/A	1.12379	1.24408	#N/A	0.736763	#N/A	1.17888	0.74767	0.657031	0.673583	0.975473	#N/A	#N/A	#N/A	1.14414	9	ENSG00000148339	SLC25A25	protein_coding	solute carrier family 25 member 25 [Source:HGNC Symbol;Acc:HGNC:20663]
#259076	#N/A	1.88505	3.4236	3.68355	2.57417	#N/A	#N/A	0.656268	1.17856	1.06669	0.799055	#N/A	#N/A	#N/A	3.26177	9	ENSG00000259076		lncRNA	novel transcript, antisense to C14orf50
GOLGA7B	1.50803	2.39982	3.95574	1.5914	2.90499	#N/A	#N/A	0.654062	1.14251	0.940337	#N/A	#N/A	#N/A	#N/A	4.22181	9	ENSG00000155265	GOLGA7B	protein_coding	golgin A7 family member B [Source:HGNC Symbol;Acc:HGNC:31668]
DYRK1B#105204	1.99306	3.10367	5.33168	2.50351	4.82484	#N/A	#N/A	0.642716	0.737444	0.729512	#N/A	#N/A	#N/A	#N/A	6.23902	9	ENSG00000105204	DYRK1B	protein_coding	dual specificity tyrosine phosphorylation regulated kinase 1B [Source:HGNC Symbol;Acc:HGNC:3092]
CCDC62	#N/A	1.42947	2.61889	2.33542	1.82636	#N/A	#N/A	0.638653	0.771529	0.786495	1.17465	#N/A	#N/A	#N/A	3.35687	9	ENSG00000130783	CCDC62	protein_coding	coiled-coil domain containing 62 [Source:HGNC Symbol;Acc:HGNC:30723]
MYOD1	6.23419	3.03356	6.91814	3.86672	4.86421	#N/A	1.10505	0.632064	#N/A	#N/A	1.04194	#N/A	#N/A	#N/A	4.94273	9	ENSG00000129152	MYOD1	protein_coding	myogenic differentiation 1 [Source:HGNC Symbol;Acc:HGNC:7611]
CPEB2-DT#247624	#N/A	1.24492	1.68993	2.01003	1.79248	#N/A	#N/A	0.847339	0.628314	0.880145	2.02556	#N/A	#N/A	#N/A	1.20369	9	ENSG00000247624	CPEB2-DT	lncRNA	CPEB2 divergent transcript [Source:HGNC Symbol;Acc:HGNC:49082]
#231102	1.91295	1.48383	2.3831	1.46564	2.25952	#N/A	#N/A	0.625256	0.762919	0.775857	#N/A	#N/A	#N/A	#N/A	2.43749	9	ENSG00000231102		lncRNA	novel transcript
RNF157-AS1	#N/A	1.8967	3.489	1.60884	2.82348	#N/A	1.44529	0.765829	0.746735	0.606385	#N/A	#N/A	#N/A	#N/A	5.94005	9	ENSG00000267128	RNF157-AS1	lncRNA	RNF157 antisense RNA 1 [Source:HGNC Symbol;Acc:HGNC:44127]
TMCC2	2.80048	1.41231	2.61539	1.33059	1.58883	#N/A	#N/A	0.785644	0.701473	0.589412	#N/A	#N/A	#N/A	#N/A	2.75338	9	ENSG00000133069	TMCC2	protein_coding	transmembrane and coiled-coil domain family 2 [Source:HGNC Symbol;Acc:HGNC:24239]
ALDH8A1	#N/A	1.35838	1.94452	1.78835	1.83157	#N/A	#N/A	0.909762	0.57504	0.609232	0.989808	#N/A	#N/A	#N/A	1.59674	9	ENSG00000118514	ALDH8A1	protein_coding	aldehyde dehydrogenase 8 family member A1 [Source:HGNC Symbol;Acc:HGNC:15471]
LINC02994	1.72733	1.80897	3.31162	2.47204	3.085	#N/A	#N/A	0.71025	0.645156	0.569326	#N/A	#N/A	#N/A	#N/A	3.39688	9	ENSG00000250546	LINC02994	lncRNA	long intergenic non-protein coding RNA 2994 [Source:HGNC Symbol;Acc:HGNC:56109]
FAM181A-AS1#258584	2.47437	2.33792	4.83894	3.07748	3.67987	#N/A	#N/A	0.569048	0.953468	0.75883	#N/A	#N/A	#N/A	#N/A	4.30526	9	ENSG00000258584	FAM181A-AS1	lncRNA	FAM181A antisense RNA 1 [Source:HGNC Symbol;Acc:HGNC:20133]
#287970	4.45793	2.55312	4.53674	3.39013	4.35981	#N/A	2.03453	#N/A	0.627903	0.551801	#N/A	#N/A	#N/A	#N/A	4.75755	9	ENSG00000287970		lncRNA	novel transcript, antisense to MYOM2
QDPR	#N/A	0.849135	1.37903	1.22475	0.981739	#N/A	#N/A	0.550472	0.715843	0.967963	0.972456	#N/A	#N/A	#N/A	1.61458	9	ENSG00000151552	QDPR	protein_coding	quinoid dihydropteridine reductase [Source:HGNC Symbol;Acc:HGNC:9752]
#250105	#N/A	2.43663	5.85956	3.0375	3.85986	#N/A	#N/A	2.92638	4.1068	4.73914	0.537373	#N/A	#N/A	#N/A	4.42717	9	ENSG00000250105		lncRNA	novel transcript
NDUFA12	#N/A	2.08105	4.12816	0.547633	2.8877	#N/A	0.537099	0.668553	#N/A	#N/A	#N/A	1.15765	#N/A	1.69745	3.77118	9	ENSG00000184752	NDUFA12	protein_coding	NADH:ubiquinone oxidoreductase subunit A12 [Source:HGNC Symbol;Acc:HGNC:23987]
#254519	2.87252	2.66913	4.62887	2.53587	3.8882	#N/A	#N/A	0.529187	0.838418	0.858365	#N/A	#N/A	#N/A	#N/A	4.68461	9	ENSG00000254519		lncRNA	novel transcript
CACNG8	2.27643	#N/A	4.63619	1.85612	1.36889	#N/A	#N/A	0.862095	0.528889	0.546123	1.00146	#N/A	#N/A	#N/A	3.05116	9	ENSG00000142408	CACNG8	protein_coding	calcium voltage-gated channel auxiliary subunit gamma 8 [Source:HGNC Symbol;Acc:HGNC:13628]
LGR4-AS1	#N/A	2.95529	2.99951	2.39521	1.9507	#N/A	#N/A	0.636509	0.593391	0.527333	1.55657	#N/A	#N/A	#N/A	3.11884	9	ENSG00000254862	LGR4-AS1	lncRNA	LGR4 antisense RNA 1 [Source:HGNC Symbol;Acc:HGNC:40629]
CD38	2.04001	1.21708	4.04775	1.53757	3.06549	#N/A	#N/A	0.72417	0.524054	0.637767	1.13823	#N/A	#N/A	#N/A	#N/A	9	ENSG00000004468	CD38	protein_coding	CD38 molecule [Source:HGNC Symbol;Acc:HGNC:1667]
GOLGA7B-DT	3.6457	2.40931	4.30934	2.91264	5.33265	#N/A	#N/A	0.521813	0.785399	0.724301	#N/A	#N/A	#N/A	#N/A	5.28478	9	ENSG00000227356	GOLGA7B-DT	lncRNA	GOLGA7B divergent transcript [Source:HGNC Symbol;Acc:HGNC:45232]
KLHL29	#N/A	1.18875	#N/A	3.11005	0.624383	0.517276	0.987818	3.93625	3.53001	3.67621	4.34101	#N/A	#N/A	#N/A	#N/A	9	ENSG00000119771	KLHL29	protein_coding	kelch like family member 29 [Source:HGNC Symbol;Acc:HGNC:29404]
SNTB1	#N/A	1.05001	0.721119	1.20617	2.13337	0.51625	#N/A	1.21877	1.20635	1.18088	1.47197	#N/A	#N/A	#N/A	#N/A	9	ENSG00000172164	SNTB1	protein_coding	syntrophin beta 1 [Source:HGNC Symbol;Acc:HGNC:11168]
#264914	#N/A	0.829115	1.35148	1.63259	0.96747	#N/A	#N/A	0.510717	0.552269	0.514177	0.802661	#N/A	#N/A	#N/A	1.15548	9	ENSG00000264914		lncRNA	novel transcript, antisense to CUEDC1
EIF3K#178982	0.707873	2.65817	4.70388	2.0799	2.41092	0.510483	#N/A	#N/A	#N/A	#N/A	#N/A	1.04888	#N/A	1.34759	2.67181	9	ENSG00000178982	EIF3K	protein_coding	eukaryotic translation initiation factor 3 subunit K [Source:HGNC Symbol;Acc:HGNC:24656]
#236255	#N/A	1.43423	1.64991	1.30092	0.979028	#N/A	#N/A	0.50593	0.609097	0.602202	1.1566	#N/A	#N/A	#N/A	1.77021	9	ENSG00000236255		lncRNA	novel transcript
KIF1C	3.16248	2.62946	4.58358	5.13801	4.5075	#N/A	1.07005	0.498094	#N/A	#N/A	0.695385	#N/A	#N/A	#N/A	5.7269	9	ENSG00000129250	KIF1C	protein_coding	kinesin family member 1C [Source:HGNC Symbol;Acc:HGNC:6317]
CYP27A1	1.70923	1.85286	#N/A	3.21979	1.21928	#N/A	#N/A	0.560837	0.565631	0.623074	0.494109	#N/A	#N/A	#N/A	3.66344	9	ENSG00000135929	CYP27A1	protein_coding	cytochrome P450 family 27 subfamily A member 1 [Source:HGNC Symbol;Acc:HGNC:2605]
AGMAT	#N/A	2.23868	4.98022	2.61906	3.32065	#N/A	#N/A	0.492333	0.681503	0.75643	0.992251	#N/A	#N/A	#N/A	7.42335	9	ENSG00000116771	AGMAT	protein_coding	agmatinase [Source:HGNC Symbol;Acc:HGNC:18407]
LINC01479	3.30723	2.47341	4.51341	4.32414	2.06811	#N/A	#N/A	0.491388	1.10917	0.951197	#N/A	#N/A	#N/A	#N/A	4.85841	9	ENSG00000255772	LINC01479	lncRNA	long intergenic non-protein coding RNA 1479 [Source:HGNC Symbol;Acc:HGNC:51123]
LINC01796	#N/A	2.03559	3.60036	2.14754	4.04546	#N/A	#N/A	1.27564	0.69614	0.779894	0.489461	#N/A	#N/A	#N/A	1.70769	9	ENSG00000277527	LINC01796	lncRNA	long intergenic non-protein coding RNA 1796 [Source:HGNC Symbol;Acc:HGNC:52586]
TPRG1	#N/A	2.42285	0.888947	3.19853	#N/A	1.33194	#N/A	1.07878	1.90711	1.57757	0.487096	#N/A	#N/A	#N/A	3.04578	9	ENSG00000188001	TPRG1	protein_coding	tumor protein p63 regulated 1 [Source:HGNC Symbol;Acc:HGNC:24759]
ALDH1L1	#N/A	3.37899	5.18655	4.77589	3.90679	#N/A	#N/A	0.527582	0.562106	0.535105	0.486552	#N/A	#N/A	#N/A	5.9595	9	ENSG00000144908	ALDH1L1	protein_coding	aldehyde dehydrogenase 1 family member L1 [Source:HGNC Symbol;Acc:HGNC:3978]
ACVR1C	#N/A	1.92835	0.485815	1.78757	2.31525	#N/A	#N/A	0.83013	1.23736	1.05404	0.676545	#N/A	#N/A	#N/A	2.23582	9	ENSG00000123612	ACVR1C	protein_coding	activin A receptor type 1C [Source:HGNC Symbol;Acc:HGNC:18123]
ARHGAP10	0.511087	1.52352	#N/A	1.21919	1.91836	#N/A	0.599469	0.482789	0.569364	0.558406	0.551236	#N/A	#N/A	#N/A	#N/A	9	ENSG00000071205	ARHGAP10	protein_coding	Rho GTPase activating protein 10 [Source:HGNC Symbol;Acc:HGNC:26099]
VSNL1	#N/A	1.48024	2.60859	3.15167	2.88087	#N/A	#N/A	0.652025	0.476533	0.507942	1.19485	#N/A	#N/A	#N/A	2.00444	9	ENSG00000163032	VSNL1	protein_coding	visinin like 1 [Source:HGNC Symbol;Acc:HGNC:12722]
AMH	2.3143	2.08776	2.08459	3.4451	#N/A	#N/A	2.63729	0.654316	0.500113	0.473966	#N/A	#N/A	#N/A	#N/A	3.10177	9	ENSG00000104899	AMH	protein_coding	anti-Mullerian hormone [Source:HGNC Symbol;Acc:HGNC:464]
ACVR1	0.640948	0.722206	#N/A	1.14539	0.877804	#N/A	0.793519	0.471841	0.539363	0.546561	#N/A	#N/A	#N/A	#N/A	0.723072	9	ENSG00000115170	ACVR1	protein_coding	activin A receptor type 1 [Source:HGNC Symbol;Acc:HGNC:171]
LINC02117	#N/A	2.34673	4.88229	2.2574	4.31707	#N/A	#N/A	0.933616	0.470131	0.887556	0.879828	#N/A	#N/A	#N/A	3.5362	9	ENSG00000248539	LINC02117	lncRNA	long intergenic non-protein coding RNA 2117 [Source:HGNC Symbol;Acc:HGNC:52972]
HCN1	5.72232	1.54098	2.76049	3.59027	2.6411	#N/A	#N/A	0.46986	0.83897	0.788407	#N/A	#N/A	#N/A	#N/A	4.20846	9	ENSG00000164588	HCN1	protein_coding	hyperpolarization activated cyclic nucleotide gated potassium channel 1 [Source:HGNC Symbol;Acc:HGNC:4845]
#257735	1.45918	1.49723	1.71331	2.29741	1.73179	#N/A	#N/A	0.46939	0.6892	0.580648	#N/A	#N/A	#N/A	#N/A	2.43199	9	ENSG00000257735		lncRNA	novel transcript, antisense to ZNF641
SLC38A4	2.84142	2.35252	4.06608	2.90223	3.49171	#N/A	#N/A	0.46098	0.79353	0.680751	#N/A	#N/A	#N/A	#N/A	3.21823	9	ENSG00000139209	SLC38A4	protein_coding	solute carrier family 38 member 4 [Source:HGNC Symbol;Acc:HGNC:14679]
SLC13A3	#N/A	1.53119	0.455545	1.40618	1.71428	#N/A	#N/A	1.76602	1.74576	1.84029	1.13868	#N/A	#N/A	#N/A	1.64719	9	ENSG00000158296	SLC13A3	protein_coding	solute carrier family 13 member 3 [Source:HGNC Symbol;Acc:HGNC:14430]
LINC02613	#N/A	2.52043	0.853313	3.34932	2.74899	#N/A	#N/A	0.592485	0.740445	0.66949	0.45231	#N/A	#N/A	#N/A	4.97437	9	ENSG00000231367	LINC02613	lncRNA	long intergenic non-protein coding RNA 2613 [Source:HGNC Symbol;Acc:HGNC:54068]
OXTR	2.49257	2.49169	3.30262	4.55177	2.30523	#N/A	#N/A	0.787596	0.452026	0.617672	#N/A	#N/A	#N/A	#N/A	4.02217	9	ENSG00000180914	OXTR	protein_coding	oxytocin receptor [Source:HGNC Symbol;Acc:HGNC:8529]
LINC01358	1.84357	1.5137	#N/A	1.75972	1.08303	0.451673	#N/A	0.68667	1.4003	1.02879	#N/A	#N/A	#N/A	#N/A	3.22822	9	ENSG00000237352	LINC01358	lncRNA	long intergenic non-protein coding RNA 1358 [Source:HGNC Symbol;Acc:HGNC:50589]
CCR9	1.94632	2.07489	3.26274	2.23818	3.25162	#N/A	#N/A	0.575868	0.45016	0.530295	#N/A	#N/A	#N/A	#N/A	3.79404	9	ENSG00000173585	CCR9	protein_coding	C-C motif chemokine receptor 9 [Source:HGNC Symbol;Acc:HGNC:1610]
ADORA1	#N/A	1.12565	3.09901	1.29986	1.84722	0.558932	#N/A	0.804258	0.481211	0.445321	#N/A	#N/A	#N/A	#N/A	2.50327	9	ENSG00000163485	ADORA1	protein_coding	adenosine A1 receptor [Source:HGNC Symbol;Acc:HGNC:262]
CHRNE	#N/A	1.32706	2.82814	1.25129	1.34456	#N/A	#N/A	0.500342	0.718471	0.442976	0.741132	#N/A	#N/A	#N/A	3.34043	9	ENSG00000108556	CHRNE	protein_coding	cholinergic receptor nicotinic epsilon subunit [Source:HGNC Symbol;Acc:HGNC:1966]
MYOG	3.2877	2.9029	5.30421	4.04906	5.44133	#N/A	1.31452	0.440492	#N/A	#N/A	0.897936	#N/A	#N/A	#N/A	5.09651	9	ENSG00000122180	MYOG	protein_coding	myogenin [Source:HGNC Symbol;Acc:HGNC:7612]
SPSB2	#N/A	1.53958	1.9407	1.64951	2.29878	#N/A	#N/A	0.495528	0.438741	0.839009	0.813556	#N/A	#N/A	#N/A	2.04001	9	ENSG00000111671	SPSB2	protein_coding	splA/ryanodine receptor domain and SOCS box containing 2 [Source:HGNC Symbol;Acc:HGNC:29522]
TUFM	#N/A	1.58358	3.62189	2.20363	1.58008	#N/A	#N/A	1.08849	0.434264	#N/A	#N/A	1.19598	#N/A	1.93973	2.41539	9	ENSG00000178952	TUFM	protein_coding	Tu translation elongation factor, mitochondrial [Source:HGNC Symbol;Acc:HGNC:12420]
GP1BA	#N/A	2.20444	2.84933	2.91231	2.18748	#N/A	#N/A	0.494114	0.447739	0.433519	1.0511	#N/A	#N/A	#N/A	3.38094	9	ENSG00000185245	GP1BA	protein_coding	glycoprotein Ib platelet subunit alpha [Source:HGNC Symbol;Acc:HGNC:4439]
IMPA2	1.72559	2.33844	2.15007	2.351	2.10894	#N/A	#N/A	0.598558	0.431209	0.551791	0.742323	#N/A	#N/A	#N/A	#N/A	9	ENSG00000141401	IMPA2	protein_coding	inositol monophosphatase 2 [Source:HGNC Symbol;Acc:HGNC:6051]
CDC42EP3	3.57931	#N/A	4.61031	0.644407	3.33256	#N/A	#N/A	0.610201	0.561208	0.549654	0.428673	#N/A	#N/A	#N/A	3.67649	9	ENSG00000163171	CDC42EP3	protein_coding	CDC42 effector protein 3 [Source:HGNC Symbol;Acc:HGNC:16943]
PXDNL	1.20586	1.48555	#N/A	2.4449	1.66599	#N/A	#N/A	0.495025	0.796247	0.703453	#N/A	#N/A	#N/A	0.427588	2.26	9	ENSG00000147485	PXDNL	protein_coding	peroxidasin like [Source:HGNC Symbol;Acc:HGNC:26359]
RAI1-AS1	#N/A	1.07367	2.4222	1.11145	1.41238	#N/A	#N/A	0.585993	0.55072	0.426927	1.78437	#N/A	#N/A	#N/A	2.02296	9	ENSG00000237328	RAI1-AS1	lncRNA	RAI1 antisense RNA 1 [Source:HGNC Symbol;Acc:HGNC:40496]
LINC02254	3.61558	2.32885	4.46101	3.79716	3.80388	#N/A	#N/A	0.418513	0.527656	0.593865	#N/A	#N/A	#N/A	#N/A	5.07751	9	ENSG00000259664	LINC02254	lncRNA	long intergenic non-protein coding RNA 2254 [Source:HGNC Symbol;Acc:HGNC:53152]
MVB12B	0.918592	#N/A	1.12707	#N/A	1.76459	#N/A	0.748323	0.415198	0.540971	0.471868	0.681985	#N/A	#N/A	#N/A	1.52199	9	ENSG00000196814	MVB12B	protein_coding	multivesicular body subunit 12B [Source:HGNC Symbol;Acc:HGNC:23368]
ABCB6	#N/A	2.18726	1.22387	3.60466	0.892651	#N/A	#N/A	0.545794	0.413297	0.419876	1.23051	#N/A	#N/A	#N/A	3.45927	9	ENSG00000115657	ABCB6	protein_coding	ATP binding cassette subfamily B member 6 (Langereis blood group) [Source:HGNC Symbol;Acc:HGNC:47]
CHRNA5	1.07497	1.0278	2.28696	1.47348	2.41676	#N/A	#N/A	0.692186	0.411736	0.568807	#N/A	#N/A	#N/A	#N/A	3.44601	9	ENSG00000169684	CHRNA5	protein_coding	cholinergic receptor nicotinic alpha 5 subunit [Source:HGNC Symbol;Acc:HGNC:1959]
HIBCH	#N/A	0.666412	0.802731	1.41603	0.519533	#N/A	#N/A	0.415319	0.576279	0.50466	0.41129	#N/A	#N/A	#N/A	1.21306	9	ENSG00000198130	HIBCH	protein_coding	3-hydroxyisobutyryl-CoA hydrolase [Source:HGNC Symbol;Acc:HGNC:4908]
PAX3	2.6666	2.39333	3.45288	3.50603	#N/A	#N/A	#N/A	0.410917	0.48935	0.404279	0.466261	#N/A	#N/A	#N/A	4.88338	9	ENSG00000135903	PAX3	protein_coding	paired box 3 [Source:HGNC Symbol;Acc:HGNC:8617]
PHKA1-AS1	2.59197	1.88481	3.73264	3.67408	2.5399	#N/A	#N/A	0.444711	0.402869	0.690861	#N/A	#N/A	#N/A	#N/A	4.61083	9	ENSG00000231944	PHKA1-AS1	lncRNA	PHKA1 antisense RNA 1 [Source:HGNC Symbol;Acc:HGNC:40446]
FGGY-DT	#N/A	1.65086	#N/A	2.89714	2.23384	0.40254	#N/A	1.88555	2.21884	2.41365	2.15248	#N/A	#N/A	#N/A	2.84147	9	ENSG00000224609	FGGY-DT	lncRNA	FGGY divergent transcript [Source:HGNC Symbol;Acc:HGNC:55265]
C2orf88	#N/A	1.51135	1.26729	2.2809	1.1668	#N/A	#N/A	0.41146	0.400467	0.448593	0.439761	#N/A	#N/A	#N/A	2.15027	9	ENSG00000187699	C2orf88	protein_coding	chromosome 2 open reading frame 88 [Source:HGNC Symbol;Acc:HGNC:28191]
PLS1	#N/A	1.15808	2.6583	0.649225	1.77039	#N/A	1.57018	0.396994	0.495337	0.525059	#N/A	#N/A	#N/A	#N/A	2.21952	9	ENSG00000120756	PLS1	protein_coding	plastin 1 [Source:HGNC Symbol;Acc:HGNC:9090]
EPS15-AS1	1.89265	2.51779	4.61751	2.74128	3.93105	#N/A	#N/A	0.396515	0.725294	0.617449	#N/A	#N/A	#N/A	#N/A	4.8831	9	ENSG00000227070	EPS15-AS1	lncRNA	EPS15 antisense RNA 1 [Source:HGNC Symbol;Acc:HGNC:40219]
PLCL1	1.74943	1.5425	2.91871	1.94519	2.32448	#N/A	#N/A	0.393236	0.603	0.576046	0.767358	#N/A	#N/A	#N/A	#N/A	9	ENSG00000115896	PLCL1	protein_coding	phospholipase C like 1 (inactive) [Source:HGNC Symbol;Acc:HGNC:9063]
HSPB7	3.84577	3.45659	6.42498	4.19747	6.35109	#N/A	1.29809	#N/A	#N/A	#N/A	#N/A	0.38291	#N/A	1.31384	6.75485	9	ENSG00000173641	HSPB7	protein_coding	heat shock protein family B (small) member 7 [Source:HGNC Symbol;Acc:HGNC:5249]
AKT2	#N/A	1.19749	0.515003	1.41852	0.37981	#N/A	#N/A	0.560607	0.415141	0.3793	0.565351	#N/A	#N/A	#N/A	1.13971	9	ENSG00000105221	AKT2	protein_coding	AKT serine/threonine kinase 2 [Source:HGNC Symbol;Acc:HGNC:392]
#286020	1.61411	1.88113	2.71353	2.34905	2.84386	#N/A	#N/A	0.351752	0.62666	0.697506	0.810311	#N/A	#N/A	#N/A	#N/A	9	ENSG00000286020		lncRNA	novel transcript, antisense to PLCL1
#262050	#N/A	2.54221	4.24438	2.76953	2.01624	#N/A	#N/A	0.533038	0.44855	0.350688	1.0053	#N/A	#N/A	#N/A	3.07736	9	ENSG00000262050		lncRNA	novel transcript, antisense to CLUH
GOT1-DT	1.56774	1.85099	2.78241	2.01593	1.48496	#N/A	#N/A	0.449284	0.349352	0.357278	#N/A	#N/A	#N/A	#N/A	2.67658	9	ENSG00000224934	GOT1-DT	lncRNA	GOT1 divergent transcript [Source:HGNC Symbol;Acc:HGNC:55848]
ZNNT1	1.15766	1.56474	1.20361	1.03353	0.983729	#N/A	#N/A	0.380021	0.348884	0.365264	#N/A	#N/A	#N/A	#N/A	1.25592	9	ENSG00000261087	ZNNT1	lncRNA	ZNF706 neighboring transcript 1 [Source:HGNC Symbol;Acc:HGNC:54438]
LANCL1	0.911473	1.16658	0.75728	1.51841	0.847278	#N/A	#N/A	0.350138	0.348818	0.360979	#N/A	#N/A	#N/A	#N/A	0.831189	9	ENSG00000115365	LANCL1	protein_coding	LanC like 1 [Source:HGNC Symbol;Acc:HGNC:6508]
CLDN14	1.78603	1.80802	1.9699	3.53301	3.54447	#N/A	#N/A	0.384419	0.343508	0.542966	#N/A	#N/A	#N/A	#N/A	4.0765	9	ENSG00000159261	CLDN14	protein_coding	claudin 14 [Source:HGNC Symbol;Acc:HGNC:2035]
STEAP3-AS1	1.37674	1.39341	2.57412	2.87781	1.74276	#N/A	#N/A	0.381054	0.3493	0.342769	#N/A	#N/A	#N/A	#N/A	3.62851	9	ENSG00000229867	STEAP3-AS1	lncRNA	STEAP3 antisense RNA 1 [Source:HGNC Symbol;Acc:HGNC:41053]
NEDD4	2.55916	0.654238	2.61739	2.77352	2.36244	#N/A	0.714164	#N/A	0.349401	0.342261	#N/A	#N/A	#N/A	#N/A	3.39568	9	ENSG00000069869	NEDD4	protein_coding	NEDD4 E3 ubiquitin protein ligase [Source:HGNC Symbol;Acc:HGNC:7727]
PFKFB4	4.64281	1.63408	3.62292	#N/A	1.97651	#N/A	#N/A	0.341706	0.641656	0.420027	0.689633	#N/A	#N/A	#N/A	2.22939	9	ENSG00000114268	PFKFB4	protein_coding	6-phosphofructo-2-kinase/fructose-2,6-biphosphatase 4 [Source:HGNC Symbol;Acc:HGNC:8875]
SLC25A45	0.983311	1.11653	#N/A	0.755514	0.647519	#N/A	1.49271	0.426088	0.569794	0.33687	#N/A	#N/A	#N/A	#N/A	0.976723	9	ENSG00000162241	SLC25A45	protein_coding	solute carrier family 25 member 45 [Source:HGNC Symbol;Acc:HGNC:27442]
SEMA6C	3.2412	2.00957	6.45588	4.96024	5.40275	#N/A	1.14594	0.334468	#N/A	#N/A	0.642524	#N/A	#N/A	#N/A	6.68383	9	ENSG00000143434	SEMA6C	protein_coding	semaphorin 6C [Source:HGNC Symbol;Acc:HGNC:10740]
FHL1	3.83829	3.07226	4.65331	4.49341	4.65168	#N/A	0.893309	#N/A	#N/A	#N/A	#N/A	0.330579	#N/A	0.659859	6.24153	9	ENSG00000022267	FHL1	protein_coding	four and a half LIM domains 1 [Source:HGNC Symbol;Acc:HGNC:3702]
CNNM3	1.79088	1.1443	1.02614	1.09064	0.794508	#N/A	#N/A	0.395723	#N/A	0.327595	0.57287	#N/A	#N/A	#N/A	0.947716	9	ENSG00000168763	CNNM3	protein_coding	cyclin and CBS domain divalent metal cation transport mediator 3 [Source:HGNC Symbol;Acc:HGNC:104]
RTN2	2.98524	3.24638	6.60983	4.37051	6.22078	#N/A	2.12553	0.32736	#N/A	#N/A	0.631147	#N/A	#N/A	#N/A	6.3864	9	ENSG00000125744	RTN2	protein_coding	reticulon 2 [Source:HGNC Symbol;Acc:HGNC:10468]
SH2B2	2.28405	2.11838	4.16745	2.4401	1.38467	#N/A	#N/A	0.491945	#N/A	0.32724	0.757063	#N/A	#N/A	#N/A	4.29979	9	ENSG00000160999	SH2B2	protein_coding	SH2B adaptor protein 2 [Source:HGNC Symbol;Acc:HGNC:17381]
DNAAF5	1.2903	0.726807	0.737218	0.78759	0.528699	#N/A	0.834758	0.325001	0.371466	#N/A	#N/A	#N/A	#N/A	#N/A	0.743681	9	ENSG00000164818	DNAAF5	protein_coding	dynein axonemal assembly factor 5 [Source:HGNC Symbol;Acc:HGNC:26013]
UBAP1L	#N/A	0.574838	0.622938	0.842073	0.4602	#N/A	#N/A	0.409455	0.397766	0.324576	0.667901	#N/A	#N/A	#N/A	0.826334	9	ENSG00000246922	UBAP1L	protein_coding	ubiquitin associated protein 1 like [Source:HGNC Symbol;Acc:HGNC:40028]
CYREN	#N/A	0.682255	1.24608	0.648366	1.10574	#N/A	#N/A	0.374343	0.319356	0.439868	0.539054	#N/A	#N/A	#N/A	1.72152	9	ENSG00000122783	CYREN	protein_coding	cell cycle regulator of NHEJ [Source:HGNC Symbol;Acc:HGNC:22432]
POLE	#N/A	0.820821	0.591518	1.20489	0.659643	#N/A	1.17126	0.458603	0.397866	0.317657	#N/A	#N/A	#N/A	#N/A	1.32677	9	ENSG00000177084	POLE	protein_coding	DNA polymerase epsilon, catalytic subunit [Source:HGNC Symbol;Acc:HGNC:9177]
GALM	1.64442	1.30596	1.42523	0.362864	1.12398	#N/A	#N/A	0.316949	0.332993	0.350446	#N/A	#N/A	#N/A	#N/A	1.55329	9	ENSG00000143891	GALM	protein_coding	galactose mutarotase [Source:HGNC Symbol;Acc:HGNC:24063]
PYCR1	1.41496	2.66409	4.44752	3.39287	3.40576	0.458743	1.39544	#N/A	0.316712	#N/A	#N/A	#N/A	#N/A	#N/A	5.20594	9	ENSG00000183010	PYCR1	protein_coding	pyrroline-5-carboxylate reductase 1 [Source:HGNC Symbol;Acc:HGNC:9721]
#286307	2.03015	1.89204	2.02114	2.52891	2.63324	#N/A	0.914348	0.313446	0.387704	#N/A	#N/A	#N/A	#N/A	#N/A	2.9191	9	ENSG00000286307		lncRNA	novel transcript, antisense to HDAC4
ING2-DT	#N/A	1.88468	1.01791	0.602295	0.867005	#N/A	#N/A	0.31255	0.436234	0.430342	0.624703	#N/A	#N/A	#N/A	1.3812	9	ENSG00000232648	ING2-DT	lncRNA	ING2 divergent transcript [Source:HGNC Symbol;Acc:HGNC:55723]
NFE2L3	1.2822	1.09632	2.2869	0.823418	1.89046	#N/A	#N/A	0.311034	0.346358	0.38988	#N/A	#N/A	#N/A	#N/A	1.94806	9	ENSG00000050344	NFE2L3	protein_coding	NFE2 like bZIP transcription factor 3 [Source:HGNC Symbol;Acc:HGNC:7783]
NCR3LG1	1.89459	2.18627	3.60213	2.80403	1.9786	#N/A	#N/A	0.309697	0.322185	0.4635	#N/A	#N/A	#N/A	#N/A	4.09831	9	ENSG00000188211	NCR3LG1	protein_coding	natural killer cell cytotoxicity receptor 3 ligand 1 [Source:HGNC Symbol;Acc:HGNC:42400]
SEC14L5	1.93371	1.95385	2.84429	3.20947	2.18618	#N/A	#N/A	0.416647	0.381719	0.304638	#N/A	#N/A	#N/A	#N/A	4.44834	9	ENSG00000103184	SEC14L5	protein_coding	SEC14 like lipid binding 5 [Source:HGNC Symbol;Acc:HGNC:29032]
DIP2A	1.50239	#N/A	0.560681	#N/A	0.498511	#N/A	1.31069	0.302621	0.400378	0.298305	0.68945	#N/A	#N/A	#N/A	0.501148	9	ENSG00000160305	DIP2A	protein_coding	disco interacting protein 2 homolog A [Source:HGNC Symbol;Acc:HGNC:17217]
LATS2	#N/A	#N/A	0.382297	1.34123	1.10543	#N/A	0.53064	0.298578	0.293159	0.332741	0.481405	#N/A	#N/A	#N/A	0.655147	9	ENSG00000150457	LATS2	protein_coding	large tumor suppressor kinase 2 [Source:HGNC Symbol;Acc:HGNC:6515]
GABRR2	#N/A	0.488559	0.710374	2.86449	1.10811	#N/A	#N/A	0.799478	0.291791	0.379719	1.15644	#N/A	#N/A	#N/A	0.450336	9	ENSG00000111886	GABRR2	protein_coding	gamma-aminobutyric acid type A receptor subunit rho2 [Source:HGNC Symbol;Acc:HGNC:4091]
CARD19	#N/A	1.1431	0.960655	#N/A	0.422218	0.354158	0.888945	0.435693	0.290595	#N/A	0.891805	#N/A	#N/A	#N/A	0.891632	9	ENSG00000165233	CARD19	protein_coding	caspase recruitment domain family member 19 [Source:HGNC Symbol;Acc:HGNC:28148]
#230479	2.47878	1.70725	2.93121	3.18708	2.82659	#N/A	#N/A	0.288948	0.294611	0.327612	#N/A	#N/A	#N/A	#N/A	4.68071	9	ENSG00000230479		lncRNA	novel transcript
LINC02999	2.53835	2.40262	3.69584	4.3196	3.25558	#N/A	#N/A	0.288287	0.587997	0.329871	#N/A	#N/A	#N/A	#N/A	4.6797	9	ENSG00000250564	LINC02999	lncRNA	long intergenic non-protein coding RNA 2999 [Source:HGNC Symbol;Acc:HGNC:56115]
#286619	1.58089	0.385268	1.78522	2.46293	1.52035	#N/A	#N/A	0.284792	0.585278	0.345081	#N/A	#N/A	#N/A	#N/A	0.845319	9	ENSG00000286619		lncRNA	novel transcript, antisense to PM20D1
LIMCH1	#N/A	0.38998	0.994415	2.17797	2.76028	#N/A	#N/A	0.30795	0.382675	0.415238	0.283209	#N/A	#N/A	#N/A	4.31023	9	ENSG00000064042	LIMCH1	protein_coding	LIM and calponin homology domains 1 [Source:HGNC Symbol;Acc:HGNC:29191]
DPH1	1.37382	0.958373	1.66239	1.33907	0.567958	#N/A	1.91597	0.28265	0.296539	#N/A	#N/A	#N/A	#N/A	#N/A	1.87089	9	ENSG00000108963	DPH1	protein_coding	diphthamide biosynthesis 1 [Source:HGNC Symbol;Acc:HGNC:3003]
DVL1	2.00071	2.562	4.22736	2.83402	5.31101	#N/A	1.6179	#N/A	#N/A	#N/A	0.834597	#N/A	#N/A	0.282168	5.96174	9	ENSG00000107404	DVL1	protein_coding	dishevelled segment polarity protein 1 [Source:HGNC Symbol;Acc:HGNC:3084]
SYNC	0.696328	1.97015	1.4752	1.77722	1.28401	#N/A	#N/A	0.281945	#N/A	0.357475	0.364891	#N/A	#N/A	#N/A	2.944	9	ENSG00000162520	SYNC	protein_coding	syncoilin, intermediate filament protein [Source:HGNC Symbol;Acc:HGNC:28897]
SLC5A6	#N/A	1.15819	1.28105	1.12348	0.899348	0.494883	1.27773	0.303275	#N/A	#N/A	#N/A	#N/A	#N/A	0.281613	0.767665	9	ENSG00000138074	SLC5A6	protein_coding	solute carrier family 5 member 6 [Source:HGNC Symbol;Acc:HGNC:11041]
GDPD1	1.75458	0.737103	1.48319	#N/A	1.44794	#N/A	#N/A	0.352246	0.305367	0.280493	0.966543	#N/A	#N/A	#N/A	1.47906	9	ENSG00000153982	GDPD1	protein_coding	glycerophosphodiester phosphodiesterase domain containing 1 [Source:HGNC Symbol;Acc:HGNC:20883]
ZNF462	0.847304	0.839322	0.965665	2.76592	1.02851	#N/A	0.702597	#N/A	0.46599	0.278648	#N/A	#N/A	#N/A	#N/A	0.560909	9	ENSG00000148143	ZNF462	protein_coding	zinc finger protein 462 [Source:HGNC Symbol;Acc:HGNC:21684]
#265751	1.88802	2.6045	2.77638	4.66274	3.79235	#N/A	#N/A	#N/A	0.721913	0.441657	#N/A	#N/A	#N/A	0.274644	5.5068	9	ENSG00000265751		lncRNA	novel transcript, antisense to GREB1L
YIPF2	#N/A	1.01551	0.676258	0.865201	0.366698	#N/A	#N/A	0.568242	0.314518	0.330483	#N/A	0.272225	#N/A	#N/A	0.876693	9	ENSG00000130733	YIPF2	protein_coding	Yip1 domain family member 2 [Source:HGNC Symbol;Acc:HGNC:28476]
LINC01618	#N/A	2.02825	1.88436	2.02819	0.912555	#N/A	#N/A	0.427303	0.298766	0.353611	#N/A	#N/A	#N/A	0.271982	2.86975	9	ENSG00000250302	LINC01618	lncRNA	long intergenic non-protein coding RNA 1618 [Source:HGNC Symbol;Acc:HGNC:27195]
TAFA1	#N/A	1.61277	0.733762	#N/A	1.2355	0.583358	#N/A	0.360047	0.630605	0.269068	#N/A	#N/A	#N/A	0.533786	2.30813	9	ENSG00000183662	TAFA1	protein_coding	TAFA chemokine like family member 1 [Source:HGNC Symbol;Acc:HGNC:21587]
APRG1	#N/A	0.489137	0.913022	0.842475	1.42085	#N/A	#N/A	0.268877	0.317435	0.397145	0.608514	#N/A	#N/A	#N/A	0.794539	9	ENSG00000198590	APRG1	lncRNA	APRG1 tumor suppressor candidate [Source:HGNC Symbol;Acc:HGNC:24082]
SLC2A4#181856	3.20302	3.54784	6.49403	4.48313	7.06421	#N/A	1.87435	0.268325	#N/A	#N/A	0.556796	#N/A	#N/A	#N/A	6.06676	9	ENSG00000181856	SLC2A4	protein_coding	solute carrier family 2 member 4 [Source:HGNC Symbol;Acc:HGNC:11009]
#286339	3.43852	1.42816	2.35702	2.98986	2.05965	#N/A	#N/A	0.395029	0.267107	0.406347	#N/A	#N/A	#N/A	#N/A	1.62694	9	ENSG00000286339		lncRNA	novel transcript, antisense to CEP85L
ZDBF2#204186	#N/A	1.43483	0.407456	2.63669	0.460674	#N/A	#N/A	0.304821	0.265917	0.314944	0.466679	#N/A	#N/A	#N/A	0.969156	9	ENSG00000204186	ZDBF2	protein_coding	zinc finger DBF-type containing 2 [Source:HGNC Symbol;Acc:HGNC:29313]
LINC02089	#N/A	2.08756	4.26154	1.14439	1.97304	#N/A	#N/A	1.65762	2.0184	2.18289	0.264056	#N/A	#N/A	#N/A	3.84776	9	ENSG00000226364	LINC02089	lncRNA	long intergenic non-protein coding RNA 2089 [Source:HGNC Symbol;Acc:HGNC:52940]
CACNG1	4.55084	2.98618	6.16089	4.72945	6.93957	#N/A	1.30986	#N/A	#N/A	0.263071	0.469487	#N/A	#N/A	#N/A	6.21602	9	ENSG00000108878	CACNG1	protein_coding	calcium voltage-gated channel auxiliary subunit gamma 1 [Source:HGNC Symbol;Acc:HGNC:1405]
DAPK2	0.676138	1.09395	3.74958	3.6018	2.69036	#N/A	0.926104	#N/A	0.316995	0.262886	#N/A	#N/A	#N/A	#N/A	3.04214	9	ENSG00000035664	DAPK2	protein_coding	death associated protein kinase 2 [Source:HGNC Symbol;Acc:HGNC:2675]
RUFY1-AS1#244945	1.71099	1.54285	1.45687	1.36743	1.67091	#N/A	#N/A	0.262319	0.345546	0.263773	#N/A	#N/A	#N/A	#N/A	1.16559	9	ENSG00000244945	RUFY1-AS1	lncRNA	RUFY1 antisense RNA 1 [Source:HGNC Symbol;Acc:HGNC:40903]
POT1-AS1	3.00777	1.5648	1.59256	2.15379	0.581694	#N/A	#N/A	0.262309	0.562673	0.327802	#N/A	#N/A	#N/A	#N/A	1.78456	9	ENSG00000224897	POT1-AS1	lncRNA	POT1 antisense RNA 1 [Source:HGNC Symbol;Acc:HGNC:49459]
RNLS	#N/A	1.55173	0.747073	1.35931	1.63619	#N/A	0.642006	0.26075	0.467502	0.404902	#N/A	#N/A	#N/A	#N/A	0.607243	9	ENSG00000184719	RNLS	protein_coding	renalase, FAD dependent amine oxidase [Source:HGNC Symbol;Acc:HGNC:25641]
#257322	#N/A	1.69956	1.95379	2.81818	1.81056	#N/A	#N/A	0.258236	0.322785	0.4284	0.88308	#N/A	#N/A	#N/A	1.49096	9	ENSG00000257322		lncRNA	novel transcript, antisense to novel protein
#260788	2.57921	0.65524	3.84523	3.23653	2.69741	#N/A	#N/A	0.29814	0.254149	0.430111	#N/A	#N/A	#N/A	#N/A	4.26218	9	ENSG00000260788		lncRNA	novel transcript, antisense to CDH13
#234149	1.99822	1.78333	2.34921	2.12712	2.47206	#N/A	#N/A	0.473651	0.253642	0.366056	#N/A	#N/A	#N/A	#N/A	2.62929	9	ENSG00000234149		lncRNA	novel transcript
SPPL2B	#N/A	#N/A	0.36916	0.729426	#N/A	0.264278	1.32526	0.413792	0.397702	0.250566	0.770017	#N/A	#N/A	#N/A	0.362758	9	ENSG00000005206	SPPL2B	protein_coding	signal peptide peptidase like 2B [Source:HGNC Symbol;Acc:HGNC:30627]
TMEM143	1.06804	2.73023	2.76535	2.30823	1.79741	#N/A	#N/A	0.285674	#N/A	0.249641	0.575301	#N/A	#N/A	#N/A	3.87726	9	ENSG00000161558	TMEM143	protein_coding	transmembrane protein 143 [Source:HGNC Symbol;Acc:HGNC:25603]
RARA	1.06292	0.343301	0.451153	#N/A	0.788111	#N/A	#N/A	0.46398	0.360096	0.247796	0.977661	#N/A	#N/A	#N/A	0.990879	9	ENSG00000131759	RARA	protein_coding	retinoic acid receptor alpha [Source:HGNC Symbol;Acc:HGNC:9864]
BNC2	#N/A	1.69148	#N/A	1.76472	0.481983	1.35972	#N/A	0.244669	0.553144	0.376278	0.351005	#N/A	#N/A	#N/A	3.25028	9	ENSG00000173068	BNC2	protein_coding	basonuclin 2 [Source:HGNC Symbol;Acc:HGNC:30988]
SIAH1	#N/A	#N/A	0.714797	0.46304	0.36605	#N/A	1.24279	0.407553	0.244119	0.27162	0.499674	#N/A	#N/A	#N/A	0.682589	9	ENSG00000196470	SIAH1	protein_coding	siah E3 ubiquitin protein ligase 1 [Source:HGNC Symbol;Acc:HGNC:10857]
SNAI3	1.61309	2.93662	3.07976	1.75919	2.98071	#N/A	1.64484	#N/A	#N/A	#N/A	#N/A	0.242935	#N/A	0.279277	4.35304	9	ENSG00000185669	SNAI3	protein_coding	snail family transcriptional repressor 3 [Source:HGNC Symbol;Acc:HGNC:18411]
SRSF2	1.12059	0.830343	0.433095	0.702143	0.39737	#N/A	1.3746	0.241034	#N/A	#N/A	0.391298	#N/A	#N/A	#N/A	0.60969	9	ENSG00000161547	SRSF2	protein_coding	serine and arginine rich splicing factor 2 [Source:HGNC Symbol;Acc:HGNC:10783]
SLC7A5	5.57684	2.52163	3.61183	2.36247	#N/A	#N/A	2.42748	#N/A	#N/A	#N/A	0.728005	0.270459	#N/A	0.241011	3.87604	9	ENSG00000103257	SLC7A5	protein_coding	solute carrier family 7 member 5 [Source:HGNC Symbol;Acc:HGNC:11063]
B4GALT7	2.47671	1.05824	2.24031	0.91767	1.29879	#N/A	1.89279	0.240444	#N/A	#N/A	#N/A	0.26766	#N/A	#N/A	1.96648	9	ENSG00000027847	B4GALT7	protein_coding	beta-1,4-galactosyltransferase 7 [Source:HGNC Symbol;Acc:HGNC:930]
LNPK	1.63485	1.90969	1.31259	1.87123	1.4999	#N/A	#N/A	0.240142	0.342822	0.380806	#N/A	#N/A	#N/A	#N/A	1.90795	9	ENSG00000144320	LNPK	protein_coding	lunapark, ER junction formation factor [Source:HGNC Symbol;Acc:HGNC:21610]
MPV17L#156968	1.38392	2.0719	2.70564	2.39377	2.19645	#N/A	#N/A	0.291081	0.323268	0.236306	#N/A	#N/A	#N/A	#N/A	4.69862	9	ENSG00000156968	MPV17L	protein_coding	MPV17 mitochondrial inner membrane protein like [Source:HGNC Symbol;Acc:HGNC:26827]
FBXO22	#N/A	0.931052	0.967998	0.976396	1.07224	#N/A	0.693439	0.235879	0.244432	0.248265	#N/A	#N/A	#N/A	#N/A	1.13106	9	ENSG00000167196	FBXO22	protein_coding	F-box protein 22 [Source:HGNC Symbol;Acc:HGNC:13593]
STARD7	1.45303	2.45171	4.55834	2.91788	3.40745	#N/A	1.0897	#N/A	#N/A	0.231799	0.42923	#N/A	#N/A	#N/A	4.90337	9	ENSG00000084090	STARD7	protein_coding	StAR related lipid transfer domain containing 7 [Source:HGNC Symbol;Acc:HGNC:18063]
POLD3	#N/A	0.76573	0.991639	0.688436	0.921115	#N/A	0.76122	0.229791	0.295165	0.245894	#N/A	#N/A	#N/A	#N/A	1.25691	9	ENSG00000077514	POLD3	protein_coding	DNA polymerase delta 3, accessory subunit [Source:HGNC Symbol;Acc:HGNC:20932]
MVD	0.905331	1.70206	1.71503	1.29868	1.62706	#N/A	1.30021	#N/A	#N/A	#N/A	#N/A	0.237322	#N/A	0.229093	1.57199	9	ENSG00000167508	MVD	protein_coding	mevalonate diphosphate decarboxylase [Source:HGNC Symbol;Acc:HGNC:7529]
STAC3	4.35802	2.99836	5.96846	4.71048	4.32916	#N/A	1.62356	0.228385	#N/A	#N/A	0.360323	#N/A	#N/A	#N/A	6.36502	9	ENSG00000185482	STAC3	protein_coding	SH3 and cysteine rich domain 3 [Source:HGNC Symbol;Acc:HGNC:28423]
LINC01004	#N/A	0.817224	0.479836	0.762805	0.703391	#N/A	#N/A	0.239467	0.227517	0.25707	0.388461	#N/A	#N/A	#N/A	1.09494	9	ENSG00000228393	LINC01004	lncRNA	long intergenic non-protein coding RNA 1004 [Source:HGNC Symbol;Acc:HGNC:48961]
#278464	1.93356	2.28889	4.79507	3.26161	4.47276	#N/A	#N/A	0.378636	0.266591	0.225454	#N/A	#N/A	#N/A	#N/A	4.63082	9	ENSG00000278464		lncRNA	novel transcript
#259881	4.02088	2.55465	4.11737	2.55442	3.13037	#N/A	1.59661	0.224766	#N/A	#N/A	#N/A	0.241028	#N/A	#N/A	4.34791	9	ENSG00000259881		lncRNA	novel transcript, antisense to CBFA2T3
PTDSS2#174915	#N/A	0.304149	0.508871	0.804066	0.344009	#N/A	1.95759	0.334663	0.222732	0.249009	#N/A	#N/A	#N/A	#N/A	0.464241	9	ENSG00000174915	PTDSS2	protein_coding	phosphatidylserine synthase 2 [Source:HGNC Symbol;Acc:HGNC:15463]
ABHD3	0.769203	1.96098	2.47152	1.31727	2.80042	#N/A	1.07008	#N/A	#N/A	#N/A	0.299433	#N/A	#N/A	0.222183	3.84201	9	ENSG00000158201	ABHD3	protein_coding	abhydrolase domain containing 3, phospholipase [Source:HGNC Symbol;Acc:HGNC:18718]
PLEKHN1	4.20425	3.15651	5.07757	2.63551	4.64908	#N/A	#N/A	0.365073	0.221468	0.283434	#N/A	#N/A	#N/A	#N/A	5.16985	9	ENSG00000187583	PLEKHN1	protein_coding	pleckstrin homology domain containing N1 [Source:HGNC Symbol;Acc:HGNC:25284]
CS	#N/A	2.53449	3.99838	3.1903	2.71831	#N/A	0.841605	0.243225	#N/A	0.218087	0.344687	#N/A	#N/A	#N/A	4.25048	9	ENSG00000062485	CS	protein_coding	citrate synthase [Source:HGNC Symbol;Acc:HGNC:2422]
CORO1C	1.00326	0.31785	0.799406	0.363357	#N/A	#N/A	0.522819	0.23501	0.21625	0.216596	#N/A	#N/A	#N/A	#N/A	0.467019	9	ENSG00000110880	CORO1C	protein_coding	coronin 1C [Source:HGNC Symbol;Acc:HGNC:2254]
PRPF31#105618	#N/A	0.808185	0.881913	0.710468	0.453451	#N/A	0.945042	0.428192	#N/A	0.214432	0.882309	#N/A	#N/A	#N/A	0.819899	9	ENSG00000105618	PRPF31	protein_coding	pre-mRNA processing factor 31 [Source:HGNC Symbol;Acc:HGNC:15446]
PDCD7	#N/A	0.519314	0.494596	0.661845	0.220074	#N/A	0.849456	0.351031	0.213204	0.252494	#N/A	#N/A	#N/A	#N/A	0.445921	9	ENSG00000090470	PDCD7	protein_coding	programmed cell death 7 [Source:HGNC Symbol;Acc:HGNC:8767]
#259351	1.35856	1.56595	4.27084	3.72756	3.27423	#N/A	2.12211	#N/A	0.212442	0.303219	#N/A	#N/A	#N/A	#N/A	3.57175	9	ENSG00000259351		lncRNA	novel transcript, antisense to DAPK2
FCSK	#N/A	0.773027	1.35343	1.02955	0.790049	#N/A	1.73938	0.35674	0.211789	0.214494	#N/A	#N/A	#N/A	#N/A	0.952686	9	ENSG00000157353	FCSK	protein_coding	fucose kinase [Source:HGNC Symbol;Acc:HGNC:29500]
RNFT1	#N/A	1.49353	0.752546	0.447473	1.2356	#N/A	1.23415	0.358431	#N/A	0.210622	0.544244	#N/A	#N/A	#N/A	1.62132	9	ENSG00000189050	RNFT1	protein_coding	ring finger protein, transmembrane 1 [Source:HGNC Symbol;Acc:HGNC:30206]
PPP2CB	0.799253	0.59095	0.632451	1.18878	0.724138	#N/A	0.610538	0.210011	#N/A	#N/A	0.343304	#N/A	#N/A	#N/A	0.479212	9	ENSG00000104695	PPP2CB	protein_coding	protein phosphatase 2 catalytic subunit beta [Source:HGNC Symbol;Acc:HGNC:9300]
YJEFN3	1.40999	1.16034	1.09904	1.10843	0.512071	#N/A	#N/A	0.252736	0.264839	#N/A	#N/A	0.209322	#N/A	#N/A	0.287222	9	ENSG00000250067	YJEFN3	protein_coding	YjeF N-terminal domain containing 3 [Source:HGNC Symbol;Acc:HGNC:24785]
MED28	0.967549	1.16649	1.58378	0.921347	0.966929	#N/A	#N/A	0.248851	0.209023	0.243451	#N/A	#N/A	#N/A	#N/A	1.38443	9	ENSG00000118579	MED28	protein_coding	mediator complex subunit 28 [Source:HGNC Symbol;Acc:HGNC:24628]
DAAM2	#N/A	0.571959	#N/A	0.720274	0.890418	0.208987	0.700715	0.734934	1.084	1.05596	0.753321	#N/A	#N/A	#N/A	#N/A	9	ENSG00000146122	DAAM2	protein_coding	dishevelled associated activator of morphogenesis 2 [Source:HGNC Symbol;Acc:HGNC:18143]
SUFU	#N/A	0.22946	0.50261	#N/A	0.67153	0.208915	#N/A	0.446886	0.335694	0.389477	0.559111	#N/A	#N/A	#N/A	0.43852	9	ENSG00000107882	SUFU	protein_coding	SUFU negative regulator of hedgehog signaling [Source:HGNC Symbol;Acc:HGNC:16466]
OIP5	2.29831	2.54846	3.67838	2.68076	2.80183	#N/A	#N/A	0.208888	0.241508	0.295136	#N/A	#N/A	#N/A	#N/A	4.28059	9	ENSG00000104147	OIP5	protein_coding	Opa interacting protein 5 [Source:HGNC Symbol;Acc:HGNC:20300]
NQO1-DT	#N/A	0.580099	0.642088	1.75197	#N/A	0.611039	#N/A	1.00067	0.966625	0.941705	#N/A	0.208273	#N/A	#N/A	0.945515	9	ENSG00000262136	NQO1-DT	lncRNA	NQO1 divergent transcript [Source:HGNC Symbol;Acc:HGNC:55344]
ABCA10	#N/A	2.2138	#N/A	3.20637	2.01632	0.20677	0.810724	0.277002	0.519361	0.432589	#N/A	#N/A	#N/A	#N/A	1.05209	9	ENSG00000154263	ABCA10	protein_coding	ATP binding cassette subfamily A member 10 [Source:HGNC Symbol;Acc:HGNC:30]
POLR3F	#N/A	0.794162	0.578142	0.829565	0.477195	#N/A	1.57944	0.391118	0.205402	0.237511	#N/A	#N/A	#N/A	#N/A	0.546826	9	ENSG00000132664	POLR3F	protein_coding	RNA polymerase III subunit F [Source:HGNC Symbol;Acc:HGNC:15763]
AGAP9	#N/A	0.715862	0.250371	0.629161	0.339694	#N/A	0.995567	0.204458	0.308576	0.22206	#N/A	#N/A	#N/A	#N/A	0.519186	9	ENSG00000204172	AGAP9	protein_coding	ArfGAP with GTPase domain, ankyrin repeat and PH domain 9 [Source:HGNC Symbol;Acc:HGNC:23463]
ANKRD9	3.69763	3.2427	6.15837	4.66511	7.65155	#N/A	1.57447	0.204249	#N/A	#N/A	0.478042	#N/A	#N/A	#N/A	6.51236	9	ENSG00000156381	ANKRD9	protein_coding	ankyrin repeat domain 9 [Source:HGNC Symbol;Acc:HGNC:20096]
MED25	1.80229	1.03633	0.93489	0.422306	0.617536	#N/A	0.900094	0.247994	0.204229	#N/A	#N/A	#N/A	#N/A	#N/A	1.71953	9	ENSG00000104973	MED25	protein_coding	mediator complex subunit 25 [Source:HGNC Symbol;Acc:HGNC:28845]
JDP2	#N/A	0.595235	0.288124	0.76306	1.29044	0.20352	#N/A	0.601791	0.614707	0.580139	#N/A	#N/A	#N/A	#N/A	1.32754	9	ENSG00000140044	JDP2	protein_coding	Jun dimerization protein 2 [Source:HGNC Symbol;Acc:HGNC:17546]
TRIM13	0.807295	0.579648	1.00063	0.760017	1.05943	#N/A	1.09077	0.203149	#N/A	#N/A	0.275434	#N/A	#N/A	#N/A	0.914776	9	ENSG00000204977	TRIM13	protein_coding	tripartite motif containing 13 [Source:HGNC Symbol;Acc:HGNC:9976]
DDX46	#N/A	0.298449	0.304631	0.59759	0.300863	#N/A	#N/A	0.34392	0.201961	0.219332	0.300028	#N/A	#N/A	#N/A	0.307546	9	ENSG00000145833	DDX46	protein_coding	DEAD-box helicase 46 [Source:HGNC Symbol;Acc:HGNC:18681]
WBP1L	#N/A	0.386954	0.663741	0.364531	0.992385	#N/A	0.625905	0.263037	0.309632	0.20149	#N/A	#N/A	#N/A	#N/A	0.708417	9	ENSG00000166272	WBP1L	protein_coding	WW domain binding protein 1 like [Source:HGNC Symbol;Acc:HGNC:23510]
ITIH2	1.30564	2.23035	3.01903	2.11491	3.12208	#N/A	#N/A	0.201379	0.218435	0.270265	#N/A	#N/A	#N/A	#N/A	4.12064	9	ENSG00000151655	ITIH2	protein_coding	inter-alpha-trypsin inhibitor heavy chain 2 [Source:HGNC Symbol;Acc:HGNC:6167]
CAPN3	3.29004	2.97977	5.64603	4.02305	5.55039	#N/A	1.47493	0.199511	#N/A	#N/A	0.324955	#N/A	#N/A	#N/A	6.26775	9	ENSG00000092529	CAPN3	protein_coding	calpain 3 [Source:HGNC Symbol;Acc:HGNC:1480]
HDAC5	0.984088	0.511813	1.45077	1.26762	0.516599	#N/A	1.43863	#N/A	#N/A	#N/A	#N/A	0.198842	#N/A	0.250476	0.389482	9	ENSG00000108840	HDAC5	protein_coding	histone deacetylase 5 [Source:HGNC Symbol;Acc:HGNC:14068]
NEDD4L	#N/A	0.621621	2.68794	0.818059	#N/A	0.197106	#N/A	0.351238	0.468414	0.376565	0.372781	#N/A	#N/A	#N/A	3.7585	9	ENSG00000049759	NEDD4L	protein_coding	NEDD4 like E3 ubiquitin protein ligase [Source:HGNC Symbol;Acc:HGNC:7728]
COL13A1	2.54767	0.948619	3.63195	1.26499	1.61574	#N/A	#N/A	0.196587	0.324094	0.242769	#N/A	#N/A	#N/A	#N/A	3.14393	9	ENSG00000197467	COL13A1	protein_coding	collagen type XIII alpha 1 chain [Source:HGNC Symbol;Acc:HGNC:2190]
AP3S2	#N/A	0.249081	0.196526	#N/A	0.39031	#N/A	0.982003	0.26049	0.237951	0.198663	0.337216	#N/A	#N/A	#N/A	0.554826	9	ENSG00000157823	AP3S2	protein_coding	adaptor related protein complex 3 subunit sigma 2 [Source:HGNC Symbol;Acc:HGNC:571]
NXF1	#N/A	0.379907	0.363393	#N/A	0.434079	#N/A	1.31242	0.418485	0.233328	#N/A	0.604977	0.195953	#N/A	#N/A	0.259802	9	ENSG00000162231	NXF1	protein_coding	nuclear RNA export factor 1 [Source:HGNC Symbol;Acc:HGNC:8071]
SLC25A13	0.754164	0.19595	0.240116	0.279386	#N/A	#N/A	0.74544	0.325828	0.303494	0.339679	#N/A	#N/A	#N/A	#N/A	0.550176	9	ENSG00000004864	SLC25A13	protein_coding	solute carrier family 25 member 13 [Source:HGNC Symbol;Acc:HGNC:10983]
HDGFL3	1.94724	#N/A	0.814152	0.759946	1.47177	0.257234	0.673499	0.270155	#N/A	#N/A	#N/A	#N/A	#N/A	0.195479	0.572035	9	ENSG00000166503	HDGFL3	protein_coding	HDGF like 3 [Source:HGNC Symbol;Acc:HGNC:24937]
P4HA3	#N/A	0.713582	0.526037	1.47578	0.365166	#N/A	#N/A	0.521446	0.194579	0.304362	0.533916	#N/A	#N/A	#N/A	0.402081	9	ENSG00000149380	P4HA3	protein_coding	prolyl 4-hydroxylase subunit alpha 3 [Source:HGNC Symbol;Acc:HGNC:30135]
SIM2	2.41678	2.27824	3.17094	3.63636	1.54177	#N/A	1.42251	0.194122	0.268213	#N/A	#N/A	#N/A	#N/A	#N/A	4.77411	9	ENSG00000159263	SIM2	protein_coding	SIM bHLH transcription factor 2 [Source:HGNC Symbol;Acc:HGNC:10883]
TJAP1	1.089	0.524511	0.719929	0.769629	0.608532	#N/A	0.985937	0.193332	0.199238	#N/A	#N/A	#N/A	#N/A	#N/A	0.855222	9	ENSG00000137221	TJAP1	protein_coding	tight junction associated protein 1 [Source:HGNC Symbol;Acc:HGNC:17949]
PTCHD1-AS	3.17064	2.34911	2.21264	3.96061	#N/A	0.193201	#N/A	0.37918	1.09325	0.88198	#N/A	#N/A	#N/A	#N/A	3.30624	9	ENSG00000233067	PTCHD1-AS	lncRNA	PTCHD1 antisense RNA (head to head) [Source:HGNC Symbol;Acc:HGNC:37703]
CLTCL1	1.96016	2.47221	4.24451	3.60023	3.33941	#N/A	1.35915	0.192913	#N/A	#N/A	0.428608	#N/A	#N/A	#N/A	1.55544	9	ENSG00000070371	CLTCL1	protein_coding	clathrin heavy chain like 1 [Source:HGNC Symbol;Acc:HGNC:2093]
EEF2K#103319	#N/A	0.251573	#N/A	0.640527	#N/A	0.192518	1.66292	0.976622	0.896214	0.869749	1.05968	#N/A	#N/A	#N/A	1.73783	9	ENSG00000103319	EEF2K	protein_coding	eukaryotic elongation factor 2 kinase [Source:HGNC Symbol;Acc:HGNC:24615]
CAPN15#103326	#N/A	0.23385	0.389312	#N/A	#N/A	#N/A	1.20025	0.529664	0.443838	0.200157	0.834256	0.192278	#N/A	#N/A	0.867897	9	ENSG00000103326	CAPN15	protein_coding	calpain 15 [Source:HGNC Symbol;Acc:HGNC:11182]
SS18L1	#N/A	0.236334	1.03506	0.716942	0.934119	#N/A	1.00305	0.192087	0.251577	#N/A	0.449405	#N/A	#N/A	#N/A	1.0887	9	ENSG00000184402	SS18L1	protein_coding	SS18L1 subunit of BAF chromatin remodeling complex [Source:HGNC Symbol;Acc:HGNC:15592]
NUP50-DT	#N/A	0.798278	1.0103	#N/A	0.822292	#N/A	1.25445	0.244897	0.34172	0.192036	0.464517	#N/A	#N/A	#N/A	1.37361	9	ENSG00000226328	NUP50-DT	lncRNA	NUP50 divergent transcript [Source:HGNC Symbol;Acc:HGNC:50502]
SMAD3	1.42809	1.64011	1.2955	1.69879	1.66239	#N/A	1.23799	#N/A	0.190259	#N/A	0.279758	#N/A	#N/A	#N/A	2.41367	9	ENSG00000166949	SMAD3	protein_coding	SMAD family member 3 [Source:HGNC Symbol;Acc:HGNC:6769]
BCAR1#050820	1.53188	#N/A	2.54758	2.70109	2.05274	#N/A	1.55474	0.399916	0.256473	#N/A	#N/A	0.189096	#N/A	#N/A	1.28872	9	ENSG00000050820	BCAR1	protein_coding	BCAR1 scaffold protein, Cas family member [Source:HGNC Symbol;Acc:HGNC:971]
ZNF213-AS1	1.11962	1.32575	1.78258	2.19504	1.34077	#N/A	1.28684	#N/A	0.195036	#N/A	#N/A	#N/A	#N/A	0.188303	2.13008	9	ENSG00000263072	ZNF213-AS1	lncRNA	ZNF213 antisense RNA 1 (head to head) [Source:HGNC Symbol;Acc:HGNC:50505]
SYNPO2L-AS1	1.45049	2.40949	2.58723	2.72794	1.92873	#N/A	1.14595	0.238888	#N/A	#N/A	#N/A	#N/A	#N/A	0.188152	3.7908	9	ENSG00000271848	SYNPO2L-AS1	lncRNA	SYNPO2L antisense RNA 1 [Source:HGNC Symbol;Acc:HGNC:55242]
MTARC2	#N/A	0.188131	0.900211	2.3381	0.444961	#N/A	#N/A	0.345782	0.368953	0.472116	0.407283	#N/A	#N/A	#N/A	0.287401	9	ENSG00000117791	MTARC2	protein_coding	mitochondrial amidoxime reducing component 2 [Source:HGNC Symbol;Acc:HGNC:26064]
TNPO2	#N/A	0.292263	0.188754	0.766448	0.239661	#N/A	0.974485	0.303013	0.188155	#N/A	#N/A	0.187887	#N/A	#N/A	0.417737	9	ENSG00000105576	TNPO2	protein_coding	transportin 2 [Source:HGNC Symbol;Acc:HGNC:19998]
GHR	#N/A	1.29346	1.49306	3.60546	1.63178	#N/A	#N/A	0.186572	0.375849	0.310495	0.315028	#N/A	#N/A	#N/A	1.22443	9	ENSG00000112964	GHR	protein_coding	growth hormone receptor [Source:HGNC Symbol;Acc:HGNC:4263]
NCK1	#N/A	#N/A	0.565793	0.42692	0.991307	#N/A	0.54963	0.210393	0.20548	0.184791	0.486074	#N/A	#N/A	#N/A	1.10825	9	ENSG00000158092	NCK1	protein_coding	NCK adaptor protein 1 [Source:HGNC Symbol;Acc:HGNC:7664]
SLC35E2A	#N/A	0.578768	0.183907	#N/A	0.540023	#N/A	0.909801	0.540174	0.452195	0.39616	0.54421	#N/A	#N/A	#N/A	0.401723	9	ENSG00000215790	SLC35E2A	transcribed_unprocessed_pseudogene	solute carrier family 35 member E2A [Source:HGNC Symbol;Acc:HGNC:20863]
ORMDL1	#N/A	0.445903	0.275407	0.254782	0.598732	#N/A	0.606396	0.257533	0.182856	0.299455	#N/A	#N/A	#N/A	#N/A	0.7566	9	ENSG00000128699	ORMDL1	protein_coding	ORMDL sphingolipid biosynthesis regulator 1 [Source:HGNC Symbol;Acc:HGNC:16036]
#223774	2.25183	2.07688	4.48556	3.58431	3.11705	#N/A	1.5183	#N/A	#N/A	#N/A	#N/A	0.182391	#N/A	0.762544	4.48646	9	ENSG00000223774		lncRNA	novel transcript
VCPKMT	1.08927	0.392717	0.602102	0.75497	0.855183	#N/A	#N/A	0.346477	0.268155	0.182234	#N/A	#N/A	#N/A	#N/A	0.743982	9	ENSG00000100483	VCPKMT	protein_coding	valosin containing protein lysine methyltransferase [Source:HGNC Symbol;Acc:HGNC:20352]
SMARCD2	#N/A	1.32247	#N/A	1.05312	#N/A	#N/A	1.06559	0.706239	0.423309	0.330475	0.979472	0.182002	#N/A	#N/A	1.30467	9	ENSG00000108604	SMARCD2	protein_coding	SWI/SNF related, matrix associated, actin dependent regulator of chromatin, subfamily d, member 2 [Source:HGNC Symbol;Acc:HGNC:11107]
DENND4B	0.938488	0.402821	1.06894	#N/A	1.124	0.235016	#N/A	0.472499	0.181646	#N/A	0.566485	#N/A	#N/A	#N/A	1.12266	9	ENSG00000198837	DENND4B	protein_coding	DENN domain containing 4B [Source:HGNC Symbol;Acc:HGNC:29044]
#249456	#N/A	0.326684	0.561909	0.94194	0.727577	#N/A	1.3892	0.199669	0.179502	0.184093	#N/A	#N/A	#N/A	#N/A	0.596697	9	ENSG00000249456		lncRNA	novel transcript, sense overlapping ZRANB1
RAB40C	#N/A	0.339127	1.19814	1.30791	0.890148	#N/A	1.53791	0.227022	0.256362	#N/A	#N/A	0.178858	#N/A	#N/A	1.01953	9	ENSG00000197562	RAB40C	protein_coding	RAB40C, member RAS oncogene family [Source:HGNC Symbol;Acc:HGNC:18285]
KDM3B	#N/A	#N/A	0.365889	0.250217	0.405916	#N/A	0.423421	0.243924	0.191018	0.173915	0.463293	#N/A	#N/A	#N/A	0.315146	9	ENSG00000120733	KDM3B	protein_coding	lysine demethylase 3B [Source:HGNC Symbol;Acc:HGNC:1337]
GPAT4	#N/A	#N/A	0.594911	0.401734	0.493952	#N/A	#N/A	0.426517	0.422821	0.302343	0.493826	0.172871	#N/A	#N/A	1.01194	9	ENSG00000158669	GPAT4	protein_coding	glycerol-3-phosphate acyltransferase 4 [Source:HGNC Symbol;Acc:HGNC:20880]
PPFIA4	4.14039	2.67832	4.76822	2.15903	3.10999	#N/A	#N/A	0.30979	#N/A	#N/A	0.577354	#N/A	#N/A	0.172748	4.48911	9	ENSG00000143847	PPFIA4	protein_coding	PTPRF interacting protein alpha 4 [Source:HGNC Symbol;Acc:HGNC:9248]
GREB1L	0.756368	2.48359	#N/A	3.62792	2.50235	0.172033	#N/A	#N/A	0.179188	0.196769	#N/A	#N/A	#N/A	0.299309	3.97308	9	ENSG00000141449	GREB1L	protein_coding	GREB1 like retinoic acid receptor coactivator [Source:HGNC Symbol;Acc:HGNC:31042]
RUFY1#176783	#N/A	0.611239	0.765429	0.653258	0.669816	#N/A	0.467335	0.18201	0.171944	0.184159	#N/A	#N/A	#N/A	#N/A	0.57093	9	ENSG00000176783	RUFY1	protein_coding	RUN and FYVE domain containing 1 [Source:HGNC Symbol;Acc:HGNC:19760]
USP40	#N/A	0.771099	0.600311	1.27008	0.835597	#N/A	0.611206	0.175545	0.171626	0.171735	#N/A	#N/A	#N/A	#N/A	0.790473	9	ENSG00000085982	USP40	protein_coding	ubiquitin specific peptidase 40 [Source:HGNC Symbol;Acc:HGNC:20069]
QTRT1	#N/A	1.70988	0.724538	1.93747	0.296808	#N/A	1.45785	0.238616	0.199972	#N/A	#N/A	0.171303	#N/A	#N/A	1.34871	9	ENSG00000213339	QTRT1	protein_coding	queuine tRNA-ribosyltransferase catalytic subunit 1 [Source:HGNC Symbol;Acc:HGNC:23797]
BMPR1B	2.63024	2.05833	2.2321	3.91495	1.92172	#N/A	#N/A	0.170445	0.256523	0.29691	#N/A	#N/A	#N/A	#N/A	3.0283	9	ENSG00000138696	BMPR1B	protein_coding	bone morphogenetic protein receptor type 1B [Source:HGNC Symbol;Acc:HGNC:1077]
NSF#073969	1.18021	0.658876	0.912275	0.289524	1.04844	#N/A	1.00609	#N/A	0.169704	#N/A	0.359155	#N/A	#N/A	#N/A	0.975661	9	ENSG00000073969	NSF	protein_coding	N-ethylmaleimide sensitive factor, vesicle fusing ATPase [Source:HGNC Symbol;Acc:HGNC:8016]
PARP2	#N/A	1.36151	0.756348	1.44073	0.588605	0.297607	#N/A	0.380134	0.168979	0.176578	#N/A	#N/A	#N/A	#N/A	0.851388	9	ENSG00000129484	PARP2	protein_coding	poly(ADP-ribose) polymerase 2 [Source:HGNC Symbol;Acc:HGNC:272]
SPRYD7	#N/A	1.86318	2.20338	2.3218	1.60833	#N/A	0.704221	0.231442	#N/A	0.168656	0.394357	#N/A	#N/A	#N/A	2.59525	9	ENSG00000123178	SPRYD7	protein_coding	SPRY domain containing 7 [Source:HGNC Symbol;Acc:HGNC:14297]
CRTC3	#N/A	0.426081	0.197365	0.408523	0.167787	#N/A	0.487044	0.258325	0.29963	0.251962	0.649934	#N/A	#N/A	#N/A	#N/A	9	ENSG00000140577	CRTC3	protein_coding	CREB regulated transcription coactivator 3 [Source:HGNC Symbol;Acc:HGNC:26148]
RAB12	#N/A	0.260142	0.83176	#N/A	0.713322	#N/A	0.612328	0.25622	0.165687	0.319574	0.516049	#N/A	#N/A	#N/A	0.946875	9	ENSG00000206418	RAB12	protein_coding	RAB12, member RAS oncogene family [Source:HGNC Symbol;Acc:HGNC:31332]
TADA2A#276234	#N/A	0.375123	0.544614	0.503882	0.67035	#N/A	1.13109	0.175084	0.175063	0.164136	#N/A	#N/A	#N/A	#N/A	1.17575	9	ENSG00000276234	TADA2A	protein_coding	transcriptional adaptor 2A [Source:HGNC Symbol;Acc:HGNC:11531]
#225689	#N/A	0.892746	0.989402	3.05435	2.00666	#N/A	#N/A	0.16097	0.92355	0.696397	0.34358	#N/A	#N/A	#N/A	1.37283	9	ENSG00000225689		lncRNA	novel transcript
KLHL23	1.21883	1.06666	#N/A	2.57237	0.550416	0.159878	#N/A	0.674454	0.718041	0.73126	0.820751	#N/A	#N/A	#N/A	#N/A	9	ENSG00000213160	KLHL23	protein_coding	kelch like family member 23 [Source:HGNC Symbol;Acc:HGNC:27506]
NFIC	#N/A	1.74456	0.60799	1.84955	0.767888	#N/A	1.34934	0.269636	0.158792	#N/A	0.703378	#N/A	#N/A	#N/A	2.63168	9	ENSG00000141905	NFIC	protein_coding	nuclear factor I C [Source:HGNC Symbol;Acc:HGNC:7786]
MYPN	3.65197	2.74574	5.43494	4.392	4.99741	#N/A	1.41593	0.158288	#N/A	#N/A	0.393131	#N/A	#N/A	#N/A	5.81876	9	ENSG00000138347	MYPN	protein_coding	myopalladin [Source:HGNC Symbol;Acc:HGNC:23246]
TFRC	1.76146	2.7959	4.74246	2.26498	2.90804	#N/A	0.725719	#N/A	#N/A	0.157977	0.364885	#N/A	#N/A	#N/A	5.22497	9	ENSG00000072274	TFRC	protein_coding	transferrin receptor [Source:HGNC Symbol;Acc:HGNC:11763]
STX16	#N/A	0.157786	#N/A	#N/A	0.27491	0.158325	1.4711	0.595051	0.432932	0.480367	0.647128	#N/A	#N/A	#N/A	0.304886	9	ENSG00000124222	STX16	protein_coding	syntaxin 16 [Source:HGNC Symbol;Acc:HGNC:11431]
AIFM1	0.780298	1.61968	3.32185	1.7894	2.40735	#N/A	0.701116	#N/A	0.157692	0.218257	#N/A	#N/A	#N/A	#N/A	3.60536	9	ENSG00000156709	AIFM1	protein_coding	apoptosis inducing factor mitochondria associated 1 [Source:HGNC Symbol;Acc:HGNC:8768]
IPP	#N/A	0.246467	0.432838	1.62997	0.25571	#N/A	0.769006	0.232909	0.227002	0.157618	#N/A	#N/A	#N/A	#N/A	0.701302	9	ENSG00000197429	IPP	protein_coding	intracisternal A particle-promoted polypeptide [Source:HGNC Symbol;Acc:HGNC:6108]
SUGCT	0.976226	2.20537	#N/A	2.80531	1.41941	#N/A	#N/A	0.156914	0.311565	0.260543	0.370877	#N/A	#N/A	#N/A	2.12314	9	ENSG00000175600	SUGCT	protein_coding	succinyl-CoA:glutarate-CoA transferase [Source:HGNC Symbol;Acc:HGNC:16001]
CC2D1A#132024	1.32348	#N/A	0.594174	0.712502	0.73384	#N/A	#N/A	0.305986	0.223548	#N/A	#N/A	0.156146	#N/A	0.363449	0.424928	9	ENSG00000132024	CC2D1A	protein_coding	coiled-coil and C2 domain containing 1A [Source:HGNC Symbol;Acc:HGNC:30237]
