## Supplemental Data Files for "Single-Nucleus to Whole Body Phenotyping Reveals Neuromuscular Impairment and Preserved Exercise Adaptations in Long-Term Pediatric HSCT Survivors >10 years after treatment": Supplemental Data 7 - Muscle_Markers_main.xlsx (part 17 of 37)

### Sheet: MyoIIA_m4 (continued)
geneID	Adipo	Endo	Fib	Immuno	MuSC	Myo_m7	Myo_m9NMJ	MyoI_m2	MyoI_m3	MyoI_m5	MyoI_m8	MyoIIA_m1	MyoIIA_m4	MyoIIX_m6	Smooth	Num_diff	ensembl_gene_id	hgnc_symbol	gene_biotype	description
PARP6	0.768829	0.376324	#N/A	0.551908	#N/A	#N/A	0.904981	0.262475	0.231996	0.168943	#N/A	0.155986	#N/A	#N/A	0.27347	9	ENSG00000137817	PARP6	protein_coding	poly(ADP-ribose) polymerase family member 6 [Source:HGNC Symbol;Acc:HGNC:26921]
PDE4A	1.0939	1.75794	1.6383	1.08744	1.89774	0.238187	1.08284	#N/A	0.15289	#N/A	#N/A	#N/A	#N/A	#N/A	1.66405	9	ENSG00000065989	PDE4A	protein_coding	phosphodiesterase 4A [Source:HGNC Symbol;Acc:HGNC:8780]
DNAJC16	#N/A	0.482432	0.492114	0.6009	0.513125	#N/A	#N/A	0.217011	0.197382	0.152001	0.470721	#N/A	#N/A	#N/A	0.748	9	ENSG00000116138	DNAJC16	protein_coding	DnaJ heat shock protein family (Hsp40) member C16 [Source:HGNC Symbol;Acc:HGNC:29157]
SYNM-AS1	1.93664	1.94339	4.02967	3.67484	3.37316	#N/A	#N/A	0.220181	0.151309	0.15911	#N/A	#N/A	#N/A	#N/A	3.10753	9	ENSG00000259475	SYNM-AS1	lncRNA	SYNM antisense RNA 1 [Source:HGNC Symbol;Acc:HGNC:55421]
RORA-AS1	1.65801	1.17868	#N/A	0.984043	0.565397	#N/A	0.69156	0.189663	0.150931	0.264581	#N/A	#N/A	#N/A	#N/A	1.28663	9	ENSG00000245534	RORA-AS1	lncRNA	RORA antisense RNA 1 [Source:HGNC Symbol;Acc:HGNC:51410]
BARD1	1.91561	0.3193	1.69889	1.21394	1.01903	#N/A	1.00205	0.149157	#N/A	0.187707	#N/A	#N/A	#N/A	#N/A	0.519323	9	ENSG00000138376	BARD1	protein_coding	BRCA1 associated RING domain 1 [Source:HGNC Symbol;Acc:HGNC:952]
AMN1	0.997398	0.378692	1.18744	0.452378	0.788163	#N/A	#N/A	0.148981	0.354541	0.307714	#N/A	#N/A	#N/A	#N/A	0.85717	9	ENSG00000151743	AMN1	protein_coding	antagonist of mitotic exit network 1 homolog [Source:HGNC Symbol;Acc:HGNC:27281]
COQ10A	3.27911	3.3055	5.61227	4.16189	5.41832	#N/A	1.43262	0.148397	#N/A	#N/A	#N/A	#N/A	#N/A	0.164509	5.78147	9	ENSG00000135469	COQ10A	protein_coding	coenzyme Q10A [Source:HGNC Symbol;Acc:HGNC:26515]
TM9SF4	#N/A	0.418113	0.460655	0.649464	0.323496	#N/A	0.840087	0.190497	0.147393	0.193792	#N/A	#N/A	#N/A	#N/A	0.509566	9	ENSG00000101337	TM9SF4	protein_coding	transmembrane 9 superfamily member 4 [Source:HGNC Symbol;Acc:HGNC:30797]
TUBD1	1.05317	0.796498	1.19487	0.790541	0.827757	#N/A	1.39285	0.161806	#N/A	0.146861	#N/A	#N/A	#N/A	#N/A	1.11477	9	ENSG00000108423	TUBD1	protein_coding	tubulin delta 1 [Source:HGNC Symbol;Acc:HGNC:16811]
#232271	#N/A	1.01322	2.73204	2.0548	#N/A	0.145389	#N/A	2.47666	4.3848	2.9497	0.64046	#N/A	#N/A	#N/A	2.82103	9	ENSG00000232271		lncRNA	novel transcript
CTNNA3	3.8025	2.4044	4.49703	4.28772	3.89919	#N/A	1.58273	#N/A	0.145039	0.200914	#N/A	#N/A	#N/A	#N/A	4.13194	9	ENSG00000183230	CTNNA3	protein_coding	catenin alpha 3 [Source:HGNC Symbol;Acc:HGNC:2511]
FARS2	#N/A	#N/A	0.330878	#N/A	0.247121	0.143587	0.933419	0.270532	0.291289	0.263908	0.401494	#N/A	#N/A	#N/A	0.181054	9	ENSG00000145982	FARS2	protein_coding	phenylalanyl-tRNA synthetase 2, mitochondrial [Source:HGNC Symbol;Acc:HGNC:21062]
BAZ1B	#N/A	0.168565	0.27501	0.480601	0.217191	#N/A	#N/A	0.263007	0.144194	0.237119	0.49041	#N/A	#N/A	#N/A	0.142454	9	ENSG00000009954	BAZ1B	protein_coding	bromodomain adjacent to zinc finger domain 1B [Source:HGNC Symbol;Acc:HGNC:961]
DTNA	2.64903	2.12844	4.50874	1.65087	2.24871	#N/A	0.429654	#N/A	#N/A	0.141884	0.195411	#N/A	#N/A	#N/A	3.97238	9	ENSG00000134769	DTNA	protein_coding	dystrobrevin alpha [Source:HGNC Symbol;Acc:HGNC:3057]
SGMS1	#N/A	0.317354	0.497483	#N/A	0.154478	0.141726	0.973488	0.59531	0.416479	0.491421	0.959083	#N/A	#N/A	#N/A	#N/A	9	ENSG00000198964	SGMS1	protein_coding	sphingomyelin synthase 1 [Source:HGNC Symbol;Acc:HGNC:29799]
ZNF302	#N/A	0.965978	0.622361	1.16681	0.504513	#N/A	0.75817	0.170245	#N/A	#N/A	#N/A	0.141563	#N/A	0.165634	1.09054	9	ENSG00000089335	ZNF302	protein_coding	zinc finger protein 302 [Source:HGNC Symbol;Acc:HGNC:13848]
YARS1	0.980114	0.744034	0.752927	0.529092	0.778785	#N/A	0.779769	0.177212	0.141538	#N/A	#N/A	#N/A	#N/A	#N/A	0.971014	9	ENSG00000134684	YARS1	protein_coding	tyrosyl-tRNA synthetase 1 [Source:HGNC Symbol;Acc:HGNC:12840]
#249547	3.27101	2.58554	5.04485	4.50804	4.32315	#N/A	0.539902	#N/A	0.140605	0.166765	#N/A	#N/A	#N/A	#N/A	5.594	9	ENSG00000249547		lncRNA	novel transcript
HNRNPA3	#N/A	0.259688	0.306085	0.425838	0.183376	#N/A	0.971525	0.21666	#N/A	0.139821	0.344923	#N/A	#N/A	#N/A	0.200207	9	ENSG00000170144	HNRNPA3	protein_coding	heterogeneous nuclear ribonucleoprotein A3 [Source:HGNC Symbol;Acc:HGNC:24941]
ATP9B#166377	#N/A	0.23099	0.374988	0.324061	0.491074	#N/A	#N/A	0.158829	0.138174	0.1982	0.321056	#N/A	#N/A	#N/A	0.386023	9	ENSG00000166377	ATP9B	protein_coding	ATPase phospholipid transporting 9B (putative) [Source:HGNC Symbol;Acc:HGNC:13541]
ARL10	1.30285	0.87324	0.644075	1.38474	1.30635	#N/A	#N/A	0.298075	0.13762	#N/A	0.558803	#N/A	#N/A	#N/A	0.350726	9	ENSG00000175414	ARL10	protein_coding	ADP ribosylation factor like GTPase 10 [Source:HGNC Symbol;Acc:HGNC:22042]
GRTP1	0.930514	2.26117	1.91757	3.1125	1.54043	#N/A	#N/A	0.278929	0.324676	0.137478	#N/A	#N/A	#N/A	#N/A	1.75286	9	ENSG00000139835	GRTP1	protein_coding	growth hormone regulated TBC protein 1 [Source:HGNC Symbol;Acc:HGNC:20310]
ARL17A	0.833869	0.501965	0.550976	0.452906	0.219428	#N/A	0.84624	#N/A	0.137247	0.160831	#N/A	#N/A	#N/A	#N/A	0.471143	9	ENSG00000185829	ARL17A	protein_coding	ADP ribosylation factor like GTPase 17A [Source:HGNC Symbol;Acc:HGNC:24096]
ACTG1	1.95826	0.586619	2.64932	2.02785	2.40288	#N/A	1.39071	0.418814	#N/A	0.135541	0.442198	#N/A	#N/A	#N/A	#N/A	9	ENSG00000184009	ACTG1	protein_coding	actin gamma 1 [Source:HGNC Symbol;Acc:HGNC:144]
ANAPC16	1.58179	2.23627	3.02886	2.15933	2.05454	#N/A	1.36309	0.221736	#N/A	0.135513	#N/A	#N/A	#N/A	#N/A	3.43673	9	ENSG00000166295	ANAPC16	protein_coding	anaphase promoting complex subunit 16 [Source:HGNC Symbol;Acc:HGNC:26976]
SLC16A10	3.16637	2.57005	5.12597	3.97934	3.67788	#N/A	#N/A	0.134604	0.450928	0.327932	#N/A	#N/A	#N/A	#N/A	5.62606	9	ENSG00000112394	SLC16A10	protein_coding	solute carrier family 16 member 10 [Source:HGNC Symbol;Acc:HGNC:17027]
PFKFB3	#N/A	0.537176	1.12687	#N/A	0.317991	#N/A	#N/A	0.618874	0.530519	0.472787	0.615154	0.134373	#N/A	#N/A	0.849762	9	ENSG00000170525	PFKFB3	protein_coding	6-phosphofructo-2-kinase/fructose-2,6-biphosphatase 3 [Source:HGNC Symbol;Acc:HGNC:8874]
MORC3	0.750112	0.480269	#N/A	#N/A	0.133751	#N/A	0.516332	0.385714	0.240253	0.337119	0.620174	#N/A	#N/A	#N/A	0.327808	9	ENSG00000159256	MORC3	protein_coding	MORC family CW-type zinc finger 3 [Source:HGNC Symbol;Acc:HGNC:23572]
SLC29A1	#N/A	1.75006	0.9226	2.61091	1.47885	#N/A	1.573	0.182933	#N/A	#N/A	#N/A	0.133695	#N/A	0.224738	2.14195	9	ENSG00000112759	SLC29A1	protein_coding	solute carrier family 29 member 1 (Augustine blood group) [Source:HGNC Symbol;Acc:HGNC:11003]
BRD1	#N/A	#N/A	0.133037	0.268811	0.231582	#N/A	1.22945	0.269317	0.200871	0.165922	0.437754	#N/A	#N/A	#N/A	0.294798	9	ENSG00000100425	BRD1	protein_coding	bromodomain containing 1 [Source:HGNC Symbol;Acc:HGNC:1102]
TMEM161B-DT	1.67181	2.39277	3.53524	2.60467	2.65249	0.130701	0.61873	#N/A	#N/A	#N/A	#N/A	#N/A	#N/A	0.290894	3.85011	9	ENSG00000247828	TMEM161B-DT	lncRNA	TMEM161B divergent transcript [Source:HGNC Symbol;Acc:HGNC:43839]
AARSD1	#N/A	1.71195	1.65834	1.94641	1.09722	#N/A	0.837574	0.248657	0.14476	0.129774	#N/A	#N/A	#N/A	#N/A	2.01371	9	ENSG00000266967	AARSD1	protein_coding	alanyl-tRNA synthetase domain containing 1 [Source:HGNC Symbol;Acc:HGNC:28417]
CES3	1.53698	2.39554	4.73412	4.03304	3.56594	#N/A	1.06176	#N/A	#N/A	#N/A	#N/A	0.127055	#N/A	0.33359	4.86821	9	ENSG00000172828	CES3	protein_coding	carboxylesterase 3 [Source:HGNC Symbol;Acc:HGNC:1865]
CCS	#N/A	0.750305	#N/A	0.707673	0.374748	0.265432	0.909259	0.301392	0.140979	#N/A	#N/A	0.126739	#N/A	#N/A	0.579698	9	ENSG00000173992	CCS	protein_coding	copper chaperone for superoxide dismutase [Source:HGNC Symbol;Acc:HGNC:1613]
TTC28-AS1	1.20754	0.719536	1.28135	1.04495	0.350145	#N/A	0.791387	#N/A	0.126195	0.16257	#N/A	#N/A	#N/A	#N/A	1.01399	9	ENSG00000235954	TTC28-AS1	lncRNA	TTC28 antisense RNA 1 [Source:HGNC Symbol;Acc:HGNC:29336]
POM121C	#N/A	0.49923	0.676808	0.804102	0.566793	#N/A	0.864945	0.181034	0.132328	0.12308	#N/A	#N/A	#N/A	#N/A	0.441967	9	ENSG00000272391	POM121C	protein_coding	POM121 transmembrane nucleoporin C [Source:HGNC Symbol;Acc:HGNC:34005]
GPBP1L1	0.555196	0.265361	0.765002	0.453201	0.755036	#N/A	1.05697	0.122613	#N/A	#N/A	0.362868	#N/A	#N/A	#N/A	0.727198	9	ENSG00000159592	GPBP1L1	protein_coding	GC-rich promoter binding protein 1 like 1 [Source:HGNC Symbol;Acc:HGNC:28843]
CECR2	1.27206	2.21881	1.83647	3.78737	0.637246	#N/A	1.32939	#N/A	#N/A	#N/A	0.370611	#N/A	#N/A	0.122033	2.83907	9	ENSG00000099954	CECR2	protein_coding	CECR2 histone acetyl-lysine reader [Source:HGNC Symbol;Acc:HGNC:1840]
MLXIPL	#N/A	2.51148	2.33818	3.85696	#N/A	0.191073	0.608606	#N/A	0.157098	#N/A	#N/A	0.119278	#N/A	0.383446	4.323	9	ENSG00000009950	MLXIPL	protein_coding	MLX interacting protein like [Source:HGNC Symbol;Acc:HGNC:12744]
ZNF638	0.724876	0.707092	0.385379	0.94473	0.241306	0.117311	0.617186	#N/A	#N/A	#N/A	#N/A	#N/A	#N/A	0.131815	0.345515	9	ENSG00000075292	ZNF638	protein_coding	zinc finger protein 638 [Source:HGNC Symbol;Acc:HGNC:17894]
PSKH1	#N/A	0.718895	1.44184	1.03268	1.07841	#N/A	1.45626	0.227648	0.165735	#N/A	#N/A	0.114868	#N/A	#N/A	1.39385	9	ENSG00000159792	PSKH1	protein_coding	protein serine kinase H1 [Source:HGNC Symbol;Acc:HGNC:9529]
MYL12A	#N/A	1.61157	3.63545	2.49105	1.66372	0.114452	0.388329	#N/A	#N/A	#N/A	#N/A	4.68962	#N/A	3.45612	2.11376	9	ENSG00000101608	MYL12A	protein_coding	myosin light chain 12A [Source:HGNC Symbol;Acc:HGNC:16701]
ZNRF1	1.02832	0.178169	2.54092	2.15999	1.77498	#N/A	1.04894	0.173648	0.113255	#N/A	#N/A	#N/A	#N/A	#N/A	2.67221	9	ENSG00000186187	ZNRF1	protein_coding	zinc and ring finger 1 [Source:HGNC Symbol;Acc:HGNC:18452]
CENATAC#186166	0.6491	0.440802	0.510191	0.798041	0.686743	#N/A	1.48653	0.117417	0.11301	#N/A	#N/A	#N/A	#N/A	#N/A	0.660716	9	ENSG00000186166	CENATAC	protein_coding	centrosomal AT-AC splicing factor [Source:HGNC Symbol;Acc:HGNC:30460]
DDX18	0.882391	0.274518	0.251943	0.479111	#N/A	#N/A	#N/A	0.332194	0.112561	0.141867	0.423037	#N/A	#N/A	#N/A	0.242397	9	ENSG00000088205	DDX18	protein_coding	DEAD-box helicase 18 [Source:HGNC Symbol;Acc:HGNC:2741]
DIPK1A	#N/A	1.22403	0.739494	0.811517	1.22561	#N/A	#N/A	#N/A	0.192618	0.179685	0.418508	#N/A	#N/A	0.112477	0.854213	9	ENSG00000154511	DIPK1A	protein_coding	divergent protein kinase domain 1A [Source:HGNC Symbol;Acc:HGNC:32213]
PDSS2	0.557736	0.421888	0.846656	0.486204	0.676366	#N/A	0.779416	#N/A	0.112251	0.156133	#N/A	#N/A	#N/A	#N/A	0.753314	9	ENSG00000164494	PDSS2	protein_coding	decaprenyl diphosphate synthase subunit 2 [Source:HGNC Symbol;Acc:HGNC:23041]
LARP1	#N/A	1.3376	1.16074	1.12617	1.06479	#N/A	0.525491	0.147994	#N/A	#N/A	#N/A	0.112006	#N/A	0.128153	1.81487	9	ENSG00000155506	LARP1	protein_coding	La ribonucleoprotein 1, translational regulator [Source:HGNC Symbol;Acc:HGNC:29531]
THRAP3	0.715597	1.17778	1.39288	1.27299	1.16804	#N/A	0.952257	0.111736	#N/A	#N/A	0.402303	#N/A	#N/A	#N/A	1.38397	9	ENSG00000054118	THRAP3	protein_coding	thyroid hormone receptor associated protein 3 [Source:HGNC Symbol;Acc:HGNC:22964]
SETD2	#N/A	#N/A	0.282866	0.236538	0.258055	0.123076	0.914698	0.139088	#N/A	0.110654	0.468885	#N/A	#N/A	#N/A	0.249389	9	ENSG00000181555	SETD2	protein_coding	SET domain containing 2, histone lysine methyltransferase [Source:HGNC Symbol;Acc:HGNC:18420]
ZNF76	#N/A	1.03661	0.901028	0.897263	0.894146	#N/A	0.873696	0.139357	0.110043	#N/A	#N/A	0.10949	#N/A	#N/A	1.36445	9	ENSG00000065029	ZNF76	protein_coding	zinc finger protein 76 [Source:HGNC Symbol;Acc:HGNC:13149]
ADCY9	2.14294	1.22781	1.76944	2.0296	1.71433	#N/A	1.12657	#N/A	#N/A	#N/A	0.408887	0.108431	#N/A	#N/A	1.68701	9	ENSG00000162104	ADCY9	protein_coding	adenylate cyclase 9 [Source:HGNC Symbol;Acc:HGNC:240]
MRPS5	#N/A	0.757427	0.642197	0.972083	0.444349	0.19084	0.902176	#N/A	#N/A	#N/A	#N/A	0.108107	#N/A	0.198929	0.713309	9	ENSG00000144029	MRPS5	protein_coding	mitochondrial ribosomal protein S5 [Source:HGNC Symbol;Acc:HGNC:14498]
NUP88	#N/A	0.562676	0.893604	0.623868	0.721568	#N/A	1.30038	0.207608	0.107322	0.142241	#N/A	#N/A	#N/A	#N/A	0.750927	9	ENSG00000108559	NUP88	protein_coding	nucleoporin 88 [Source:HGNC Symbol;Acc:HGNC:8067]
KYAT1	1.48226	0.782931	1.46606	1.09073	0.990975	#N/A	#N/A	0.250809	0.363605	#N/A	#N/A	0.107231	#N/A	#N/A	1.08175	9	ENSG00000171097	KYAT1	protein_coding	kynurenine aminotransferase 1 [Source:HGNC Symbol;Acc:HGNC:1564]
ASPSCR1	0.831893	1.67174	2.58298	1.69024	1.86663	#N/A	1.71453	#N/A	#N/A	#N/A	#N/A	0.106138	#N/A	0.209786	3.18172	9	ENSG00000169696	ASPSCR1	protein_coding	ASPSCR1 tether for SLC2A4, UBX domain containing [Source:HGNC Symbol;Acc:HGNC:13825]
SRSF5	#N/A	0.449064	0.184749	0.779429	#N/A	0.196969	1.30048	0.398827	#N/A	0.135413	0.638763	0.10521	#N/A	#N/A	#N/A	9	ENSG00000100650	SRSF5	protein_coding	serine and arginine rich splicing factor 5 [Source:HGNC Symbol;Acc:HGNC:10787]
PPP6R3	0.70961	0.463285	0.93249	0.942151	0.817926	#N/A	1.16199	0.104757	#N/A	#N/A	0.347271	#N/A	#N/A	#N/A	0.880888	9	ENSG00000110075	PPP6R3	protein_coding	protein phosphatase 6 regulatory subunit 3 [Source:HGNC Symbol;Acc:HGNC:1173]
MIR133A1HG	4.28602	3.06573	5.60379	4.41057	5.76432	0.11298	1.20173	0.104215	#N/A	#N/A	#N/A	#N/A	#N/A	#N/A	6.05888	9	ENSG00000265142	MIR133A1HG	lncRNA	MIR133A1 host gene [Source:HGNC Symbol;Acc:HGNC:49594]
DLEU1	2.17976	0.467091	1.73302	0.465439	1.39243	#N/A	#N/A	0.305658	0.103793	0.296996	#N/A	#N/A	#N/A	#N/A	1.05386	9	ENSG00000176124	DLEU1	lncRNA	deleted in lymphocytic leukemia 1 [Source:HGNC Symbol;Acc:HGNC:13747]
ATP5F1A	0.103782	2.96466	0.691616	0.202039	0.908762	0.80712	#N/A	#N/A	#N/A	#N/A	#N/A	1.349	#N/A	1.47725	0.769818	9	ENSG00000152234	ATP5F1A	protein_coding	ATP synthase F1 subunit alpha [Source:HGNC Symbol;Acc:HGNC:823]
PSMB4	#N/A	#N/A	0.560326	0.931985	1.02318	0.191965	#N/A	1.89568	1.29491	#N/A	#N/A	1.0487	#N/A	0.100149	0.780995	9	ENSG00000159377	PSMB4	protein_coding	proteasome 20S subunit beta 4 [Source:HGNC Symbol;Acc:HGNC:9541]
CD99L2	1.02959	1.29757	1.8543	1.60656	1.34876	#N/A	#N/A	0.127121	0.0992442	#N/A	0.283381	#N/A	#N/A	#N/A	2.06568	9	ENSG00000102181	CD99L2	protein_coding	CD99 molecule like 2 [Source:HGNC Symbol;Acc:HGNC:18237]
SENP5	#N/A	#N/A	0.29279	0.274672	0.226605	#N/A	#N/A	0.325428	0.250056	0.272976	0.426417	0.0990669	#N/A	#N/A	0.199685	9	ENSG00000119231	SENP5	protein_coding	SUMO specific peptidase 5 [Source:HGNC Symbol;Acc:HGNC:28407]
MARCHF6	0.523095	0.672895	0.686202	0.598786	0.6315	#N/A	#N/A	0.163979	#N/A	0.0973478	0.275464	#N/A	#N/A	#N/A	0.755096	9	ENSG00000145495	MARCHF6	protein_coding	membrane associated ring-CH-type finger 6 [Source:HGNC Symbol;Acc:HGNC:30550]
CTCF	#N/A	#N/A	0.474356	#N/A	0.317662	0.210674	0.873201	0.280287	0.156288	0.191223	0.468706	0.0953966	#N/A	#N/A	#N/A	9	ENSG00000102974	CTCF	protein_coding	CCCTC-binding factor [Source:HGNC Symbol;Acc:HGNC:13723]
CEP63	#N/A	0.79657	0.298547	0.397999	0.228823	#N/A	#N/A	0.226486	0.0948434	0.182048	0.366186	#N/A	#N/A	#N/A	0.573467	9	ENSG00000182923	CEP63	protein_coding	centrosomal protein 63 [Source:HGNC Symbol;Acc:HGNC:25815]
NPEPPS	0.616626	0.806346	0.387831	0.819392	0.371941	#N/A	0.955742	0.0936621	#N/A	#N/A	0.294598	#N/A	#N/A	#N/A	0.259414	9	ENSG00000141279	NPEPPS	protein_coding	aminopeptidase puromycin sensitive [Source:HGNC Symbol;Acc:HGNC:7900]
ZNF644	0.598275	0.322687	0.601851	0.310062	0.511521	#N/A	0.407927	#N/A	0.0924121	0.111569	#N/A	#N/A	#N/A	#N/A	0.450109	9	ENSG00000122482	ZNF644	protein_coding	zinc finger protein 644 [Source:HGNC Symbol;Acc:HGNC:29222]
ORC4	0.804862	0.425781	0.668315	0.981641	0.324221	#N/A	#N/A	0.158036	0.0916456	#N/A	#N/A	#N/A	#N/A	0.137741	0.561602	9	ENSG00000115947	ORC4	protein_coding	origin recognition complex subunit 4 [Source:HGNC Symbol;Acc:HGNC:8490]
ANKRD26	0.618324	1.11922	0.736625	1.58543	0.628533	#N/A	#N/A	#N/A	0.0913852	0.112404	#N/A	#N/A	#N/A	0.116248	1.15995	9	ENSG00000107890	ANKRD26	protein_coding	ankyrin repeat domain containing 26 [Source:HGNC Symbol;Acc:HGNC:29186]
BTRC	0.634079	0.346695	0.478084	0.801314	0.602668	#N/A	0.857416	#N/A	0.109442	0.0912263	#N/A	#N/A	#N/A	#N/A	0.515756	9	ENSG00000166167	BTRC	protein_coding	beta-transducin repeat containing E3 ubiquitin protein ligase [Source:HGNC Symbol;Acc:HGNC:1144]
NCOR1	#N/A	#N/A	0.393336	0.460373	0.413457	#N/A	1.30836	0.159216	0.0901105	0.100078	0.310914	#N/A	#N/A	#N/A	0.227545	9	ENSG00000141027	NCOR1	protein_coding	nuclear receptor corepressor 1 [Source:HGNC Symbol;Acc:HGNC:7672]
CDK5RAP1	#N/A	0.677552	0.825055	0.575149	0.691814	#N/A	#N/A	0.325482	0.201514	0.214	#N/A	0.0900776	#N/A	#N/A	0.823665	9	ENSG00000101391	CDK5RAP1	protein_coding	CDK5 regulatory subunit associated protein 1 [Source:HGNC Symbol;Acc:HGNC:15880]
#279168	#N/A	0.77263	1.06129	1.08641	0.855867	#N/A	#N/A	0.267894	0.290918	0.150823	#N/A	0.0883572	#N/A	#N/A	0.740648	9	ENSG00000279168		lncRNA	novel transcript, sense overlapping POLR2J2, UPK3BL and RASA4
DGKD#077044	0.783044	1.06113	2.2086	0.360987	1.06995	#N/A	0.610748	#N/A	#N/A	#N/A	#N/A	0.0872922	#N/A	0.251661	0.927784	9	ENSG00000077044	DGKD	protein_coding	diacylglycerol kinase delta [Source:HGNC Symbol;Acc:HGNC:2851]
CTBP2	0.811266	#N/A	0.683321	#N/A	0.158486	#N/A	0.765824	0.126131	0.102985	0.0863137	0.356781	0.0874188	#N/A	#N/A	#N/A	9	ENSG00000175029	CTBP2	protein_coding	C-terminal binding protein 2 [Source:HGNC Symbol;Acc:HGNC:2495]
AVIL	#N/A	1.71661	1.91682	2.20645	2.08157	#N/A	#N/A	0.326463	0.428725	0.328859	#N/A	0.0836028	#N/A	#N/A	2.61865	9	ENSG00000135407	AVIL	protein_coding	advillin [Source:HGNC Symbol;Acc:HGNC:14188]
RBM24	4.10916	2.84852	5.80527	4.39217	5.49267	0.083065	1.50831	#N/A	#N/A	#N/A	#N/A	#N/A	#N/A	0.10282	5.81465	9	ENSG00000112183	RBM24	protein_coding	RNA binding motif protein 24 [Source:HGNC Symbol;Acc:HGNC:21539]
NSD1	#N/A	0.486754	0.298772	0.376132	0.303751	#N/A	0.42999	0.153514	0.09419	0.0825141	#N/A	#N/A	#N/A	#N/A	0.596607	9	ENSG00000165671	NSD1	protein_coding	nuclear receptor binding SET domain protein 1 [Source:HGNC Symbol;Acc:HGNC:14234]
ATP6V0A1	2.47043	0.928584	0.564939	1.0326	0.480638	#N/A	1.43766	#N/A	#N/A	#N/A	#N/A	0.082237	#N/A	0.137981	0.538321	9	ENSG00000033627	ATP6V0A1	protein_coding	ATPase H+ transporting V0 subunit a1 [Source:HGNC Symbol;Acc:HGNC:865]
SIK3	0.70908	0.559623	0.862118	0.375676	0.910083	0.10572	0.858327	#N/A	#N/A	#N/A	#N/A	#N/A	#N/A	0.0803871	0.686849	9	ENSG00000160584	SIK3	protein_coding	SIK family kinase 3 [Source:HGNC Symbol;Acc:HGNC:29165]
KCNMA1	2.69818	2.11398	4.37091	1.92825	3.22347	#N/A	0.608534	#N/A	#N/A	#N/A	#N/A	0.0789865	#N/A	0.451071	2.22061	9	ENSG00000156113	KCNMA1	protein_coding	potassium calcium-activated channel subfamily M alpha 1 [Source:HGNC Symbol;Acc:HGNC:6284]
ARID1A	#N/A	#N/A	0.393172	#N/A	0.433873	0.161793	1.23388	0.30118	0.180898	0.116204	0.494223	0.0788669	#N/A	#N/A	#N/A	9	ENSG00000117713	ARID1A	protein_coding	AT-rich interaction domain 1A [Source:HGNC Symbol;Acc:HGNC:11110]
LUC7L	0.52624	0.174844	0.150775	0.580627	0.284433	#N/A	1.66339	0.0786125	#N/A	#N/A	#N/A	0.0858131	#N/A	#N/A	0.331168	9	ENSG00000007392	LUC7L	protein_coding	LUC7 like [Source:HGNC Symbol;Acc:HGNC:6723]
AGPAT3	0.871019	0.63124	1.38037	0.500471	1.09882	#N/A	#N/A	#N/A	0.130472	#N/A	#N/A	0.0778311	#N/A	0.153871	1.74196	9	ENSG00000160216	AGPAT3	protein_coding	1-acylglycerol-3-phosphate O-acyltransferase 3 [Source:HGNC Symbol;Acc:HGNC:326]
MYO18B	2.7934	2.49469	4.71218	4.01482	1.42285	#N/A	1.40332	#N/A	#N/A	#N/A	0.338012	0.074832	#N/A	#N/A	5.3919	9	ENSG00000133454	MYO18B	protein_coding	myosin XVIIIB [Source:HGNC Symbol;Acc:HGNC:18150]
UBE4B	0.6241	0.379257	0.52856	0.81894	0.466045	#N/A	1.05566	#N/A	#N/A	#N/A	#N/A	0.0700344	#N/A	0.138071	0.531104	9	ENSG00000130939	UBE4B	protein_coding	ubiquitination factor E4B [Source:HGNC Symbol;Acc:HGNC:12500]
KDM6A	0.596848	#N/A	0.481445	0.480771	0.327413	#N/A	0.405894	0.109044	#N/A	#N/A	0.230624	0.0655067	#N/A	#N/A	0.448042	9	ENSG00000147050	KDM6A	protein_coding	lysine demethylase 6A [Source:HGNC Symbol;Acc:HGNC:12637]
CEP85	2.774	2.9474	5.21602	3.14683	4.51982	#N/A	1.18382	#N/A	#N/A	#N/A	#N/A	0.064059	#N/A	0.221519	6.30005	9	ENSG00000130695	CEP85	protein_coding	centrosomal protein 85 [Source:HGNC Symbol;Acc:HGNC:25309]
CELF2	#N/A	0.968152	#N/A	#N/A	#N/A	0.148113	0.997376	0.973407	0.736467	0.80983	1.53906	0.0589291	#N/A	#N/A	0.971909	9	ENSG00000048740	CELF2	protein_coding	CUGBP Elav-like family member 2 [Source:HGNC Symbol;Acc:HGNC:2550]
FNBP4#109920	#N/A	0.142173	#N/A	0.184878	#N/A	#N/A	1.35537	0.333255	0.142683	0.199917	0.439562	0.0564097	#N/A	#N/A	0.210971	9	ENSG00000109920	FNBP4	protein_coding	formin binding protein 4 [Source:HGNC Symbol;Acc:HGNC:19752]
RPP25L	#N/A	2.61009	4.38752	1.15582	3.22789	#N/A	0.340835	1.91542	#N/A	#N/A	0.191212	0.0452453	#N/A	#N/A	3.06466	9	ENSG00000164967	RPP25L	protein_coding	ribonuclease P/MRP subunit p25 like [Source:HGNC Symbol;Acc:HGNC:19909]
SHISA4	#N/A	3.28741	0.363556	0.204758	0.189462	0.0700722	0.197791	#N/A	#N/A	#N/A	#N/A	1.55199	#N/A	0.038711	0.262727	9	ENSG00000198892	SHISA4	protein_coding	shisa family member 4 [Source:HGNC Symbol;Acc:HGNC:27139]
PPP1R14B	#N/A	0.157519	0.428318	0.158404	#N/A	#N/A	#N/A	1.69203	0.443476	#N/A	0.0344104	1.44778	#N/A	0.0226155	0.545327	9	ENSG00000173457	PPP1R14B	protein_coding	protein phosphatase 1 regulatory inhibitor subunit 14B [Source:HGNC Symbol;Acc:HGNC:9057]
CYCS	#N/A	0.507651	2.78892	0.392661	0.521125	#N/A	#N/A	2.48231	1.20695	#N/A	#N/A	2.95863	#N/A	0.0187083	1.85446	9	ENSG00000172115	CYCS	protein_coding	cytochrome c, somatic [Source:HGNC Symbol;Acc:HGNC:19986]
NDUFS3#213619	#N/A	0.592371	1.46481	0.235346	0.793068	0.0153275	#N/A	0.980585	#N/A	#N/A	#N/A	2.09151	#N/A	0.0181911	1.27976	9	ENSG00000213619	NDUFS3	protein_coding	NADH:ubiquinone oxidoreductase core subunit S3 [Source:HGNC Symbol;Acc:HGNC:7710]
EEF1D#104529	#N/A	#N/A	0.9521	0.101168	#N/A	0.0147193	#N/A	1.82867	1.65859	#N/A	0.0429868	0.00944133	#N/A	0.00983426	0.954244	9	ENSG00000104529	EEF1D	protein_coding	eukaryotic translation elongation factor 1 delta [Source:HGNC Symbol;Acc:HGNC:3211]
HSPA2	#N/A	0.587717	0.202661	0.0742667	0.137383	#N/A	#N/A	#N/A	0.299441	#N/A	0.0372908	0.023047	#N/A	0.00502354	0.170055	9	ENSG00000126803	HSPA2	protein_coding	heat shock protein family A (Hsp70) member 2 [Source:HGNC Symbol;Acc:HGNC:5235]
NDUFA7	#N/A	#N/A	0.206637	0.149332	0.128501	0.00456811	#N/A	0.0596485	0.0383516	#N/A	#N/A	0.00492059	#N/A	0.00280894	0.173014	9	ENSG00000267855	NDUFA7	protein_coding	NADH:ubiquinone oxidoreductase subunit A7 [Source:HGNC Symbol;Acc:HGNC:7691]
MDH2	#N/A	0.143437	0.156471	0.105166	0.128378	#N/A	#N/A	0.146434	0.0344875	#N/A	#N/A	0.00217795	#N/A	0.00441612	0.169975	9	ENSG00000146701	MDH2	protein_coding	malate dehydrogenase 2 [Source:HGNC Symbol;Acc:HGNC:6971]
MRPL34	#N/A	0.160998	0.150424	0.139958	0.0792936	0.00371091	#N/A	0.338418	0.154377	#N/A	#N/A	0.00198626	#N/A	0.00293684	#N/A	9	ENSG00000130312	MRPL34	protein_coding	mitochondrial ribosomal protein L34 [Source:HGNC Symbol;Acc:HGNC:14488]
NDUFS6	#N/A	0.111924	0.136598	0.106347	0.113173	#N/A	#N/A	0.0373803	0.0254192	#N/A	#N/A	0.00189511	#N/A	0.0019744	0.143205	9	ENSG00000145494	NDUFS6	protein_coding	NADH:ubiquinone oxidoreductase subunit S6 [Source:HGNC Symbol;Acc:HGNC:7713]
EMC6	#N/A	0.0899738	0.131679	0.0891616	0.130182	#N/A	#N/A	0.0295906	0.0475232	#N/A	#N/A	0.00339561	#N/A	0.00180167	0.100957	9	ENSG00000127774	EMC6	protein_coding	ER membrane protein complex subunit 6 [Source:HGNC Symbol;Acc:HGNC:28430]
CCDC28B	#N/A	0.212959	0.184609	0.15139	0.113294	#N/A	#N/A	0.0799236	0.0318587	#N/A	#N/A	0.00170786	#N/A	0.00217424	0.161147	9	ENSG00000160050	CCDC28B	protein_coding	coiled-coil domain containing 28B [Source:HGNC Symbol;Acc:HGNC:28163]
RPS12	#N/A	#N/A	#N/A	0.107839	0.128936	0.00465461	0.0863555	0.0434506	0.0437673	#N/A	0.0289513	0.00105286	#N/A	0.00286848	#N/A	9	ENSG00000112306	RPS12	protein_coding	ribosomal protein S12 [Source:HGNC Symbol;Acc:HGNC:10385]
UQCRQ	#N/A	0.0486751	0.0501424	0.0728519	#N/A	0.00246727	#N/A	0.0280711	0.0217211	#N/A	#N/A	0.000799642	#N/A	0.00221844	0.0576089	9	ENSG00000164405	UQCRQ	protein_coding	ubiquinol-cytochrome c reductase complex III subunit VII [Source:HGNC Symbol;Acc:HGNC:29594]
COX6B1	#N/A	0.0453424	0.0645554	0.0750172	#N/A	0.00204465	#N/A	0.0222501	0.016135	#N/A	#N/A	0.000784842	#N/A	0.00207416	0.0632776	9	ENSG00000126267	COX6B1	protein_coding	cytochrome c oxidase subunit 6B1 [Source:HGNC Symbol;Acc:HGNC:2280]
NDUFB11	#N/A	#N/A	0.125463	0.094997	0.101923	#N/A	#N/A	0.0322899	0.0257461	#N/A	0.0186829	0.000762173	#N/A	0.00214666	0.0912883	9	ENSG00000147123	NDUFB11	protein_coding	NADH:ubiquinone oxidoreductase subunit B11 [Source:HGNC Symbol;Acc:HGNC:20372]
MUSTN1	#N/A	0.0465205	0.063999	0.0466124	#N/A	0.00149035	#N/A	0.0231979	0.0134745	#N/A	0.0120119	0.000396667	#N/A	0.000666223	#N/A	9	ENSG00000272573	MUSTN1	protein_coding	musculoskeletal, embryonic nuclear protein 1 [Source:HGNC Symbol;Acc:HGNC:22144]
LINC02224	#N/A	2.16212	#N/A	2.95675	1.95807	#N/A	#N/A	3.08459	3.74885	2.93488	2.72077	#N/A	#N/A	#N/A	3.12338	8	ENSG00000249203	LINC02224	lncRNA	long intergenic non-protein coding RNA 2224 [Source:HGNC Symbol;Acc:HGNC:53093]
SCHLAP1	#N/A	1.8878	#N/A	4.57986	2.76948	#N/A	#N/A	2.54352	3.30999	2.55276	1.69355	#N/A	#N/A	#N/A	3.49214	8	ENSG00000281131	SCHLAP1	lncRNA	SWI/SNF complex antagonist associated with prostate cancer 1 [Source:HGNC Symbol;Acc:HGNC:48603]
MT-CYB	#N/A	1.6087	#N/A	#N/A	#N/A	2.10246	#N/A	3.83935	3.36379	#N/A	3.38407	4.16294	#N/A	3.15467	2.11362	8	ENSG00000198727	MT-CYB	protein_coding	mitochondrially encoded cytochrome b [Source:HGNC Symbol;Acc:HGNC:7427]
UBE2C	#N/A	1.66668	3.88644	1.57007	2.82346	#N/A	#N/A	3.08628	2.30606	2.52159	#N/A	#N/A	#N/A	#N/A	5.06007	8	ENSG00000175063	UBE2C	protein_coding	ubiquitin conjugating enzyme E2 C [Source:HGNC Symbol;Acc:HGNC:15937]
HAS2	#N/A	#N/A	#N/A	3.14554	1.56227	#N/A	1.55378	3.35498	3.51247	3.54688	4.34605	#N/A	#N/A	#N/A	1.61809	8	ENSG00000170961	HAS2	protein_coding	hyaluronan synthase 2 [Source:HGNC Symbol;Acc:HGNC:4819]
MEI4	1.42141	1.85204	3.42433	2.16661	2.44837	#N/A	#N/A	#N/A	2.2595	1.61597	#N/A	#N/A	#N/A	#N/A	3.86729	8	ENSG00000269964	MEI4	protein_coding	meiotic double-stranded break formation protein 4 [Source:HGNC Symbol;Acc:HGNC:43638]
STBD1	1.38699	3.37225	6.2876	4.27564	5.7685	#N/A	1.4121	#N/A	#N/A	#N/A	2.50045	#N/A	#N/A	#N/A	5.90247	8	ENSG00000118804	STBD1	protein_coding	starch binding domain 1 [Source:HGNC Symbol;Acc:HGNC:24854]
MT-ATP6	#N/A	1.36542	#N/A	#N/A	#N/A	1.8868	#N/A	3.46947	3.14043	#N/A	3.2056	3.53567	#N/A	2.66935	1.43127	8	ENSG00000198899	MT-ATP6	protein_coding	mitochondrially encoded ATP synthase membrane subunit 6 [Source:HGNC Symbol;Acc:HGNC:7414]
LINC03036	#N/A	1.26956	2.18877	#N/A	1.3197	#N/A	#N/A	1.37741	1.58861	1.40749	1.7416	#N/A	#N/A	#N/A	3.25932	8	ENSG00000229272	LINC03036	lncRNA	long intergenic non-protein coding RNA 3036 [Source:HGNC Symbol;Acc:HGNC:56220]
MAF	#N/A	2.10849	1.66422	#N/A	1.7886	#N/A	#N/A	1.64241	1.2361	1.94456	2.4107	#N/A	#N/A	#N/A	3.17601	8	ENSG00000178573	MAF	protein_coding	MAF bZIP transcription factor [Source:HGNC Symbol;Acc:HGNC:6776]
OLFML3	#N/A	2.17402	#N/A	3.29415	#N/A	1.1902	#N/A	2.98103	3.34659	3.90147	3.36545	#N/A	#N/A	#N/A	1.60028	8	ENSG00000116774	OLFML3	protein_coding	olfactomedin like 3 [Source:HGNC Symbol;Acc:HGNC:24956]
LINC00629	#N/A	1.94054	2.33762	1.78032	2.30391	#N/A	#N/A	1.14651	2.15725	1.64509	#N/A	#N/A	#N/A	#N/A	1.53367	8	ENSG00000227060	LINC00629	lncRNA	long intergenic non-protein coding RNA 629 [Source:HGNC Symbol;Acc:HGNC:44262]
LNCOG	#N/A	1.13016	#N/A	3.64317	1.70894	#N/A	#N/A	2.34727	2.05139	2.6656	2.03289	#N/A	#N/A	#N/A	2.81899	8	ENSG00000257219	LNCOG	lncRNA	lncRNA osteogenesis associated [Source:HGNC Symbol;Acc:HGNC:53336]
NCALD	3.10456	#N/A	1.68129	1.27384	1.11284	#N/A	#N/A	1.14329	1.56047	1.49287	1.60854	#N/A	#N/A	#N/A	#N/A	8	ENSG00000104490	NCALD	protein_coding	neurocalcin delta [Source:HGNC Symbol;Acc:HGNC:7655]
TNNI1	#N/A	1.98767	3.7854	4.41733	2.67902	#N/A	1.08888	#N/A	#N/A	#N/A	#N/A	3.05337	#N/A	4.00083	3.27174	8	ENSG00000159173	TNNI1	protein_coding	troponin I1, slow skeletal type [Source:HGNC Symbol;Acc:HGNC:11945]
LINC00390	#N/A	1.06931	1.92306	3.73398	#N/A	#N/A	#N/A	1.89135	2.20796	2.09473	1.89226	#N/A	#N/A	#N/A	2.46909	8	ENSG00000226519	LINC00390	lncRNA	long intergenic non-protein coding RNA 390 [Source:HGNC Symbol;Acc:HGNC:42718]
UNC13C	3.00719	2.66095	4.71657	4.82622	4.09797	#N/A	#N/A	#N/A	1.68322	1.05819	#N/A	#N/A	#N/A	#N/A	4.842	8	ENSG00000137766	UNC13C	protein_coding	unc-13 homolog C [Source:HGNC Symbol;Acc:HGNC:23149]
#237126	#N/A	1.17404	1.59063	1.85836	2.06497	#N/A	#N/A	1.14737	1.03808	1.24254	#N/A	#N/A	#N/A	#N/A	1.73079	8	ENSG00000237126		lncRNA	novel transcript
CCDC192	2.61182	1.62434	2.67361	2.49869	1.68431	#N/A	#N/A	1.02088	1.43668	1.283	#N/A	#N/A	#N/A	#N/A	#N/A	8	ENSG00000230561	CCDC192	protein_coding	coiled-coil domain containing 192 [Source:HGNC Symbol;Acc:HGNC:49566]
#285873	#N/A	0.986761	1.82567	1.6907	2.12947	#N/A	#N/A	2.56367	2.53855	1.89987	#N/A	#N/A	#N/A	#N/A	2.25651	8	ENSG00000285873		lncRNA	novel transcript
#233987	#N/A	3.19345	5.51692	0.96242	2.12849	#N/A	#N/A	1.17226	1.22212	0.998599	#N/A	#N/A	#N/A	#N/A	4.59742	8	ENSG00000233987		lncRNA	novel transcript
#227479	#N/A	2.19675	3.27883	2.51741	3.40817	#N/A	#N/A	#N/A	1.12376	1.24426	#N/A	#N/A	#N/A	0.961627	4.03315	8	ENSG00000227479		lncRNA	novel transcript
PGM2L1	2.28773	#N/A	3.01314	#N/A	1.8382	#N/A	#N/A	0.930826	0.937654	1.20514	1.23971	#N/A	#N/A	#N/A	2.00161	8	ENSG00000165434	PGM2L1	protein_coding	phosphoglucomutase 2 like 1 [Source:HGNC Symbol;Acc:HGNC:20898]
CPVL	2.92456	2.16849	1.23895	#N/A	#N/A	0.896307	#N/A	1.24161	1.38499	1.42299	#N/A	#N/A	#N/A	#N/A	2.75014	8	ENSG00000106066	CPVL	protein_coding	carboxypeptidase vitellogenic like [Source:HGNC Symbol;Acc:HGNC:14399]
TPPP2	#N/A	1.52641	4.06114	3.36735	2.37273	#N/A	#N/A	0.912026	0.931054	0.881615	#N/A	#N/A	#N/A	#N/A	2.04078	8	ENSG00000179636	TPPP2	protein_coding	tubulin polymerization promoting protein family member 2 [Source:HGNC Symbol;Acc:HGNC:19293]
RASSF3	1.99003	#N/A	1.73262	#N/A	0.88122	#N/A	#N/A	1.36176	2.24545	1.87039	0.890293	#N/A	#N/A	#N/A	1.09412	8	ENSG00000153179	RASSF3	protein_coding	Ras association domain family member 3 [Source:HGNC Symbol;Acc:HGNC:14271]
VAT1L	1.26085	#N/A	1.33216	0.878836	1.20799	#N/A	#N/A	1.26353	2.01159	1.56104	1.27275	#N/A	#N/A	#N/A	#N/A	8	ENSG00000171724	VAT1L	protein_coding	vesicle amine transport 1 like [Source:HGNC Symbol;Acc:HGNC:29315]
TLR9	#N/A	1.44816	2.39219	1.01209	2.80813	#N/A	#N/A	1.28735	0.936631	0.874775	#N/A	#N/A	#N/A	#N/A	2.54621	8	ENSG00000239732	TLR9	protein_coding	toll like receptor 9 [Source:HGNC Symbol;Acc:HGNC:15633]
#274124	#N/A	2.2183	2.94302	2.09898	3.24479	#N/A	#N/A	0.872628	1.10091	0.900286	#N/A	#N/A	#N/A	#N/A	3.5414	8	ENSG00000274124		lncRNA	novel transcript, antisense to ASB8
#253111	#N/A	1.26924	2.12945	1.67209	1.31294	#N/A	#N/A	0.86082	1.0158	1.02202	#N/A	#N/A	#N/A	#N/A	2.20217	8	ENSG00000253111		lncRNA	novel transcript
MROH7	2.20334	2.53615	4.42304	3.06218	2.22506	#N/A	1.09024	#N/A	#N/A	#N/A	#N/A	#N/A	#N/A	0.835315	4.07703	8	ENSG00000184313	MROH7	protein_coding	maestro heat like repeat family member 7 [Source:HGNC Symbol;Acc:HGNC:24802]
MYLK2	4.45334	3.02398	6.39982	4.63946	6.35293	#N/A	1.32328	#N/A	#N/A	#N/A	0.833736	#N/A	#N/A	#N/A	6.39026	8	ENSG00000101306	MYLK2	protein_coding	myosin light chain kinase 2 [Source:HGNC Symbol;Acc:HGNC:16243]
#248318	#N/A	1.37636	0.819688	0.949526	2.29461	#N/A	#N/A	1.01585	1.02438	1.46542	1.08467	#N/A	#N/A	#N/A	#N/A	8	ENSG00000248318		lncRNA	novel transcript
ATP5IF1#130770	1.0628	2.84481	4.3422	4.84889	4.44103	#N/A	#N/A	#N/A	#N/A	#N/A	#N/A	0.813333	#N/A	1.10851	4.74508	8	ENSG00000130770	ATP5IF1	protein_coding	ATP synthase inhibitory factor subunit 1 [Source:HGNC Symbol;Acc:HGNC:871]
SMIM41	#N/A	1.74976	#N/A	2.10135	3.86457	#N/A	#N/A	0.804369	1.19525	1.55506	1.5276	#N/A	#N/A	#N/A	2.87646	8	ENSG00000284791	SMIM41	protein_coding	small integral membrane protein 41 [Source:HGNC Symbol;Acc:HGNC:54075]
MYRIP	#N/A	#N/A	1.88502	1.89768	1.66739	#N/A	#N/A	0.839852	1.02906	1.00978	0.802774	#N/A	#N/A	#N/A	1.28268	8	ENSG00000170011	MYRIP	protein_coding	myosin VIIA and Rab interacting protein [Source:HGNC Symbol;Acc:HGNC:19156]
#275672	#N/A	1.50943	2.78231	2.60997	2.14035	#N/A	#N/A	0.79954	0.843527	0.974383	#N/A	#N/A	#N/A	#N/A	1.93003	8	ENSG00000275672		lncRNA	GATM antisense RNA 1
CLEC3A	#N/A	1.48382	3.39791	1.98173	3.46647	#N/A	#N/A	0.796667	1.14445	1.11096	#N/A	#N/A	#N/A	#N/A	4.63377	8	ENSG00000166509	CLEC3A	protein_coding	C-type lectin domain family 3 member A [Source:HGNC Symbol;Acc:HGNC:2052]
GDA	#N/A	0.794392	2.73971	2.15728	2.14214	#N/A	#N/A	1.43658	2.19902	1.48362	#N/A	#N/A	#N/A	#N/A	2.84583	8	ENSG00000119125	GDA	protein_coding	guanine deaminase [Source:HGNC Symbol;Acc:HGNC:4212]
CHRNA7#175344	#N/A	2.09684	1.99042	2.38999	0.785643	#N/A	#N/A	1.49375	1.74143	1.54368	#N/A	#N/A	#N/A	#N/A	2.49674	8	ENSG00000175344	CHRNA7	protein_coding	cholinergic receptor nicotinic alpha 7 subunit [Source:HGNC Symbol;Acc:HGNC:1960]
IGFN1	#N/A	1.76313	2.38279	3.27818	#N/A	1.3683	0.780386	#N/A	1.27219	#N/A	#N/A	#N/A	#N/A	1.63457	2.69496	8	ENSG00000163395	IGFN1	protein_coding	immunoglobulin like and fibronectin type III domain containing 1 [Source:HGNC Symbol;Acc:HGNC:24607]
RWDD3-DT	#N/A	1.87967	0.774598	3.27507	#N/A	#N/A	#N/A	1.28664	1.25271	1.38892	2.20666	#N/A	#N/A	#N/A	1.56448	8	ENSG00000226026	RWDD3-DT	lncRNA	RWDD3 divergent transcript [Source:HGNC Symbol;Acc:HGNC:55839]
ADAMTS17	1.70368	1.48459	#N/A	2.41529	#N/A	#N/A	#N/A	0.773393	1.03658	0.886692	0.875993	#N/A	#N/A	#N/A	2.07012	8	ENSG00000140470	ADAMTS17	protein_coding	ADAM metallopeptidase with thrombospondin type 1 motif 17 [Source:HGNC Symbol;Acc:HGNC:17109]
NRAP	3.70988	2.55377	5.53247	4.14989	5.1552	#N/A	1.14094	#N/A	#N/A	#N/A	#N/A	#N/A	#N/A	0.750243	6.22153	8	ENSG00000197893	NRAP	protein_coding	nebulin related anchoring protein [Source:HGNC Symbol;Acc:HGNC:7988]
#259620	4.09084	2.89575	4.13716	4.02254	1.09903	#N/A	2.52435	#N/A	#N/A	#N/A	#N/A	#N/A	#N/A	0.746743	5.04103	8	ENSG00000259620		lncRNA	novel transcript, antisense to AGBL1
PGP	1.55745	2.42377	4.39986	2.78501	3.95382	#N/A	1.01155	#N/A	#N/A	#N/A	0.738349	#N/A	#N/A	#N/A	4.4463	8	ENSG00000184207	PGP	protein_coding	phosphoglycolate phosphatase [Source:HGNC Symbol;Acc:HGNC:8909]
EMC9#100908	#N/A	3.34548	4.57106	3.25048	3.213	#N/A	1.57154	0.722165	#N/A	#N/A	0.791732	#N/A	#N/A	#N/A	4.87469	8	ENSG00000100908	EMC9	protein_coding	ER membrane protein complex subunit 9 [Source:HGNC Symbol;Acc:HGNC:20273]
LINC01823	#N/A	1.20942	2.11625	1.47572	1.21503	#N/A	#N/A	0.982592	1.14369	0.720896	#N/A	#N/A	#N/A	#N/A	3.78939	8	ENSG00000224655	LINC01823	lncRNA	long intergenic non-protein coding RNA 1823 [Source:HGNC Symbol;Acc:HGNC:52628]
CXXC5	#N/A	1.96322	2.36357	3.90562	#N/A	#N/A	#N/A	0.729214	0.706152	0.746403	1.35092	#N/A	#N/A	#N/A	5.00553	8	ENSG00000171604	CXXC5	protein_coding	CXXC finger protein 5 [Source:HGNC Symbol;Acc:HGNC:26943]
TM4SF19	#N/A	1.11289	1.8129	#N/A	1.12459	#N/A	#N/A	0.903539	1.11342	0.67101	#N/A	#N/A	#N/A	0.826592	2.27076	8	ENSG00000145107	TM4SF19	protein_coding	transmembrane 4 L six family member 19 [Source:HGNC Symbol;Acc:HGNC:25167]
#248954	#N/A	1.80226	3.6263	2.07089	3.00314	#N/A	#N/A	0.977002	1.51167	0.669917	#N/A	#N/A	#N/A	#N/A	2.56247	8	ENSG00000248954		lncRNA	novel transcript
ACHE	3.80618	2.15918	6.22463	4.03232	5.34039	#N/A	1.11055	#N/A	#N/A	#N/A	0.669626	#N/A	#N/A	#N/A	4.35658	8	ENSG00000087085	ACHE	protein_coding	acetylcholinesterase (Cartwright blood group) [Source:HGNC Symbol;Acc:HGNC:108]
CCDC160	#N/A	1.3363	4.26338	0.669009	1.36087	#N/A	#N/A	2.96898	4.08544	2.56818	#N/A	#N/A	#N/A	#N/A	1.99712	8	ENSG00000203952	CCDC160	protein_coding	coiled-coil domain containing 160 [Source:HGNC Symbol;Acc:HGNC:37286]
ZNF48	#N/A	0.848056	0.747731	#N/A	0.868385	#N/A	#N/A	1.64706	1.65066	1.58696	1.07503	#N/A	#N/A	#N/A	0.661178	8	ENSG00000180035	ZNF48	protein_coding	zinc finger protein 48 [Source:HGNC Symbol;Acc:HGNC:13114]
PRMT1	1.87587	0.988322	3.12047	2.93573	1.64876	#N/A	1.87363	#N/A	#N/A	#N/A	0.653384	#N/A	#N/A	#N/A	1.88027	8	ENSG00000126457	PRMT1	protein_coding	protein arginine methyltransferase 1 [Source:HGNC Symbol;Acc:HGNC:5187]
GLIS1	#N/A	#N/A	0.651459	1.67634	#N/A	0.893386	#N/A	1.88414	1.39716	1.25274	1.77059	#N/A	#N/A	#N/A	0.768745	8	ENSG00000174332	GLIS1	protein_coding	GLIS family zinc finger 1 [Source:HGNC Symbol;Acc:HGNC:29525]
ADAM23	3.31856	#N/A	1.3274	3.24045	#N/A	#N/A	#N/A	0.863132	0.646948	0.761502	0.897509	#N/A	#N/A	#N/A	3.21622	8	ENSG00000114948	ADAM23	protein_coding	ADAM metallopeptidase domain 23 [Source:HGNC Symbol;Acc:HGNC:202]
COL14A1	2.41368	1.3662	#N/A	1.53702	2.65422	#N/A	#N/A	0.643463	0.826435	0.684629	0.836902	#N/A	#N/A	#N/A	#N/A	8	ENSG00000187955	COL14A1	protein_coding	collagen type XIV alpha 1 chain [Source:HGNC Symbol;Acc:HGNC:2191]
GRIN3A	2.37548	1.28422	1.47059	1.51785	1.40518	#N/A	#N/A	0.872875	0.641846	0.772036	#N/A	#N/A	#N/A	#N/A	#N/A	8	ENSG00000198785	GRIN3A	protein_coding	glutamate ionotropic receptor NMDA type subunit 3A [Source:HGNC Symbol;Acc:HGNC:16767]
#236295	#N/A	1.99899	3.92303	2.62971	2.15886	#N/A	#N/A	0.641764	1.16439	1.13405	#N/A	#N/A	#N/A	#N/A	3.26087	8	ENSG00000236295		lncRNA	novel transcript
#286153	#N/A	1.10169	0.641477	#N/A	#N/A	0.834458	#N/A	1.68341	1.19824	1.59357	2.4284	#N/A	#N/A	#N/A	0.811464	8	ENSG00000286153		lncRNA	novel transcript, antisense to RUNX1
RGMA	1.75695	2.50899	#N/A	3.23123	#N/A	#N/A	#N/A	0.795827	0.724471	0.676619	1.134	#N/A	#N/A	#N/A	0.637385	8	ENSG00000182175	RGMA	protein_coding	repulsive guidance molecule BMP co-receptor a [Source:HGNC Symbol;Acc:HGNC:30308]
OCA2#104044	#N/A	1.18262	1.57707	1.3035	#N/A	#N/A	#N/A	2.60419	3.24754	2.62441	2.2013	#N/A	#N/A	#N/A	0.619518	8	ENSG00000104044	OCA2	protein_coding	OCA2 melanosomal transmembrane protein [Source:HGNC Symbol;Acc:HGNC:8101]
#255426	#N/A	0.988735	3.48769	1.30417	2.06804	#N/A	#N/A	0.833961	1.22117	0.619444	#N/A	#N/A	#N/A	#N/A	2.2857	8	ENSG00000255426		lncRNA	novel transcript
ZNF710-AS1	3.92531	2.67807	5.14547	2.7661	3.20536	#N/A	1.00477	#N/A	#N/A	0.613483	#N/A	#N/A	#N/A	#N/A	5.00006	8	ENSG00000259291	ZNF710-AS1	lncRNA	ZNF710 antisense RNA 1 [Source:HGNC Symbol;Acc:HGNC:53141]
#227240	3.95238	1.02129	2.52221	#N/A	2.12728	#N/A	#N/A	0.611677	1.69609	1.33969	#N/A	#N/A	#N/A	#N/A	3.94978	8	ENSG00000227240		lncRNA	novel transcript
#237301	#N/A	1.37718	2.6843	2.04793	2.90574	#N/A	#N/A	0.65433	0.850865	0.611251	#N/A	#N/A	#N/A	#N/A	3.63526	8	ENSG00000237301		lncRNA	novel transcript
LINC02421	1.65771	2.12773	3.15971	2.27821	1.39179	#N/A	#N/A	#N/A	0.608745	0.61268	#N/A	#N/A	#N/A	#N/A	4.17467	8	ENSG00000255970	LINC02421	lncRNA	long intergenic non-protein coding RNA 2421 [Source:HGNC Symbol;Acc:HGNC:53351]
THORLNC	#N/A	1.15503	1.41925	#N/A	1.03982	#N/A	#N/A	0.905592	0.734126	0.601202	1.45818	#N/A	#N/A	#N/A	1.19598	8	ENSG00000226856	THORLNC	lncRNA	testis associated oncogenic lncRNA [Source:HGNC Symbol;Acc:HGNC:53788]
MAGIX	#N/A	1.63805	2.12932	2.1316	1.80469	#N/A	#N/A	0.730644	0.605409	0.598893	#N/A	#N/A	#N/A	#N/A	2.43799	8	ENSG00000269313	MAGIX	protein_coding	MAGI family member, X-linked [Source:HGNC Symbol;Acc:HGNC:30006]
#285529	#N/A	1.86561	3.12315	2.11122	1.69511	#N/A	#N/A	0.740629	0.678175	0.598446	#N/A	#N/A	#N/A	#N/A	4.20934	8	ENSG00000285529		lncRNA	novel transcript
#250603	0.597046	1.11367	2.43968	2.87023	2.46979	#N/A	#N/A	0.684234	1.09284	0.886835	#N/A	#N/A	#N/A	#N/A	#N/A	8	ENSG00000250603		lncRNA	novel transcript
ACTN2	4.17489	2.752	5.16213	4.15523	5.04439	#N/A	0.59167	#N/A	#N/A	#N/A	#N/A	#N/A	#N/A	0.797296	5.92721	8	ENSG00000077522	ACTN2	protein_coding	actinin alpha 2 [Source:HGNC Symbol;Acc:HGNC:164]
TRIM63	4.14766	3.01793	6.1322	4.75417	7.2083	#N/A	0.996077	#N/A	#N/A	#N/A	0.591161	#N/A	#N/A	#N/A	5.61634	8	ENSG00000158022	TRIM63	protein_coding	tripartite motif containing 63 [Source:HGNC Symbol;Acc:HGNC:16007]
AGBL1-AS1	3.73509	2.40656	4.12512	2.76638	2.40359	#N/A	1.10069	#N/A	#N/A	#N/A	#N/A	#N/A	#N/A	0.586052	4.82416	8	ENSG00000260125	AGBL1-AS1	lncRNA	AGBL1 antisense RNA 1 [Source:HGNC Symbol;Acc:HGNC:48617]
DUSP26	#N/A	2.87577	6.26739	4.81046	5.63797	#N/A	1.81667	#N/A	#N/A	#N/A	#N/A	0.579287	#N/A	0.725874	4.94229	8	ENSG00000133878	DUSP26	protein_coding	dual specificity phosphatase 26 [Source:HGNC Symbol;Acc:HGNC:28161]
SLC35G3	#N/A	1.95717	3.90795	4.18657	2.35006	#N/A	#N/A	0.743583	0.573522	0.648007	#N/A	#N/A	#N/A	#N/A	4.13148	8	ENSG00000164729	SLC35G3	protein_coding	solute carrier family 35 member G3 [Source:HGNC Symbol;Acc:HGNC:26848]
#229425	#N/A	0.94133	3.13707	2.99656	2.35851	#N/A	#N/A	0.572406	1.61486	1.60442	#N/A	#N/A	#N/A	#N/A	3.37046	8	ENSG00000229425		lncRNA	novel transcript
SLIT1	1.48027	#N/A	1.1502	#N/A	0.812314	#N/A	#N/A	0.686884	0.751463	0.767598	1.13975	#N/A	#N/A	#N/A	0.567377	8	ENSG00000187122	SLIT1	protein_coding	slit guidance ligand 1 [Source:HGNC Symbol;Acc:HGNC:11085]
KRBA1	1.54654	0.710808	0.565772	#N/A	0.790408	#N/A	#N/A	0.625481	#N/A	0.608158	1.16272	#N/A	#N/A	#N/A	0.773622	8	ENSG00000133619	KRBA1	protein_coding	KRAB-A domain containing 1 [Source:HGNC Symbol;Acc:HGNC:22228]
AKR1B15	#N/A	1.06713	2.85828	2.68706	0.780269	#N/A	#N/A	1.18865	0.560787	1.47588	#N/A	#N/A	#N/A	#N/A	4.38437	8	ENSG00000227471	AKR1B15	protein_coding	aldo-keto reductase family 1 member B15 [Source:HGNC Symbol;Acc:HGNC:37281]
PITX1-AS1	#N/A	0.6462	1.78551	1.14937	1.726	#N/A	#N/A	0.559285	0.695608	0.843613	#N/A	#N/A	#N/A	#N/A	0.910534	8	ENSG00000224186	PITX1-AS1	lncRNA	PITX1 antisense RNA 1 [Source:HGNC Symbol;Acc:HGNC:48332]
MCRIP2	1.86592	4.33447	6.42385	4.16427	6.89815	#N/A	1.55894	#N/A	#N/A	#N/A	#N/A	#N/A	#N/A	0.559071	6.09681	8	ENSG00000172366	MCRIP2	protein_coding	MAPK regulated corepressor interacting protein 2 [Source:HGNC Symbol;Acc:HGNC:14142]
TUBG1	#N/A	1.86187	2.98931	2.38876	2.95171	#N/A	#N/A	0.836735	0.557576	0.835807	#N/A	#N/A	#N/A	#N/A	3.17328	8	ENSG00000131462	TUBG1	protein_coding	tubulin gamma 1 [Source:HGNC Symbol;Acc:HGNC:12417]
#260111	2.73717	#N/A	0.990861	#N/A	1.2411	#N/A	#N/A	0.755485	0.557534	0.611518	1.91013	#N/A	#N/A	#N/A	0.82288	8	ENSG00000260111		lncRNA	novel transcript, antisense to ST3GAL2
RPA4	#N/A	0.829441	1.28391	1.83354	1.17561	#N/A	#N/A	0.805594	0.54849	0.709998	#N/A	#N/A	#N/A	#N/A	0.745765	8	ENSG00000204086	RPA4	protein_coding	replication protein A4 [Source:HGNC Symbol;Acc:HGNC:30305]
CCDC60	3.16292	#N/A	2.84382	2.32359	0.631956	#N/A	#N/A	0.544654	0.559908	0.559848	#N/A	#N/A	#N/A	#N/A	2.80193	8	ENSG00000183273	CCDC60	protein_coding	coiled-coil domain containing 60 [Source:HGNC Symbol;Acc:HGNC:28610]
RIMS4	#N/A	1.12983	2.98969	1.86044	2.73049	#N/A	#N/A	0.543558	1.50892	1.11747	#N/A	#N/A	#N/A	#N/A	3.11777	8	ENSG00000101098	RIMS4	protein_coding	regulating synaptic membrane exocytosis 4 [Source:HGNC Symbol;Acc:HGNC:16183]
#234584	#N/A	1.82416	0.911863	1.87906	1.9286	#N/A	#N/A	0.541463	0.663448	0.627158	#N/A	#N/A	#N/A	#N/A	2.5498	8	ENSG00000234584		lncRNA	novel transcript
TEC	1.70076	0.540472	2.13553	#N/A	0.584471	#N/A	#N/A	0.584514	0.649045	0.706245	#N/A	#N/A	#N/A	#N/A	1.5494	8	ENSG00000135605	TEC	protein_coding	tec protein tyrosine kinase [Source:HGNC Symbol;Acc:HGNC:11719]
#286076	#N/A	1.266	3.40238	1.01427	2.87008	#N/A	#N/A	0.539047	0.887248	1.0593	#N/A	#N/A	#N/A	#N/A	3.89635	8	ENSG00000286076		lncRNA	novel transcript
LINC02232	1.74534	2.2525	3.83002	3.33077	3.66118	#N/A	#N/A	#N/A	1.17919	0.526864	#N/A	#N/A	#N/A	#N/A	4.66558	8	ENSG00000250125	LINC02232	lncRNA	long intergenic non-protein coding RNA 2232 [Source:HGNC Symbol;Acc:HGNC:53103]
ADGRB3-DT	1.65323	1.1333	#N/A	3.85864	1.20639	#N/A	#N/A	0.523345	0.868635	0.773177	#N/A	#N/A	#N/A	0.980291	#N/A	8	ENSG00000230910	ADGRB3-DT	lncRNA	ADGRB3 divergent transcript [Source:HGNC Symbol;Acc:HGNC:55774]
SMAD9	1.55331	#N/A	1.12177	1.9932	0.520187	#N/A	#N/A	1.1394	0.936944	1.10814	#N/A	#N/A	#N/A	#N/A	0.943416	8	ENSG00000120693	SMAD9	protein_coding	SMAD family member 9 [Source:HGNC Symbol;Acc:HGNC:6774]
DNPEP-AS1	#N/A	1.16517	2.08352	1.09342	2.64167	#N/A	#N/A	0.638989	1.14921	0.520187	#N/A	#N/A	#N/A	#N/A	3.27994	8	ENSG00000229525	DNPEP-AS1	lncRNA	DNPEP antisense RNA 1 [Source:HGNC Symbol;Acc:HGNC:55789]
HSPE1	#N/A	2.72543	2.6062	2.76926	#N/A	#N/A	0.771909	1.44064	0.519091	#N/A	#N/A	#N/A	#N/A	0.517154	2.58445	8	ENSG00000115541	HSPE1	protein_coding	heat shock protein family E (Hsp10) member 1 [Source:HGNC Symbol;Acc:HGNC:5269]
UQCC2	#N/A	1.89007	4.24816	4.03725	4.63044	#N/A	#N/A	#N/A	0.512099	#N/A	#N/A	0.642205	#N/A	0.897009	4.25884	8	ENSG00000137288	UQCC2	protein_coding	ubiquinol-cytochrome c reductase complex assembly factor 2 [Source:HGNC Symbol;Acc:HGNC:21237]
SMAD7	#N/A	#N/A	1.22084	0.743528	1.79176	#N/A	#N/A	0.750185	0.509325	0.548642	0.556862	#N/A	#N/A	#N/A	1.77341	8	ENSG00000101665	SMAD7	protein_coding	SMAD family member 7 [Source:HGNC Symbol;Acc:HGNC:6773]
PPP1R27#182676	4.16193	3.50875	6.3513	4.53599	6.63913	#N/A	1.3988	#N/A	#N/A	#N/A	#N/A	#N/A	#N/A	0.508498	6.94224	8	ENSG00000182676	PPP1R27	protein_coding	protein phosphatase 1 regulatory subunit 27 [Source:HGNC Symbol;Acc:HGNC:16813]
#226872	1.59786	2.36449	3.14376	2.99215	0.599738	#N/A	#N/A	0.566993	#N/A	0.506233	#N/A	#N/A	#N/A	#N/A	3.38032	8	ENSG00000226872		lncRNA	novel transcript
SHISAL2A	#N/A	0.503839	1.06361	#N/A	1.42821	#N/A	#N/A	1.68493	1.57857	1.53157	1.04891	#N/A	#N/A	#N/A	1.80024	8	ENSG00000182183	SHISAL2A	protein_coding	shisa like 2A [Source:HGNC Symbol;Acc:HGNC:28757]
AGBL1	2.83929	2.39024	4.41172	4.20925	2.07914	#N/A	0.962227	#N/A	#N/A	#N/A	#N/A	#N/A	#N/A	0.494821	5.20728	8	ENSG00000273540	AGBL1	protein_coding	AGBL carboxypeptidase 1 [Source:HGNC Symbol;Acc:HGNC:26504]
#272144	#N/A	#N/A	0.718501	0.749015	0.493722	#N/A	#N/A	0.964113	0.706127	0.929767	1.14083	#N/A	#N/A	#N/A	0.849508	8	ENSG00000272144		lncRNA	novel transcript
#263257	#N/A	0.925024	2.23427	1.40869	1.14787	#N/A	#N/A	0.489128	1.2305	0.773527	#N/A	#N/A	#N/A	#N/A	2.99407	8	ENSG00000263257		lncRNA	novel transcript
GRIP1	#N/A	1.73742	1.71817	0.710691	1.59721	#N/A	#N/A	0.486107	0.996796	0.660073	#N/A	#N/A	#N/A	#N/A	1.85311	8	ENSG00000155974	GRIP1	protein_coding	glutamate receptor interacting protein 1 [Source:HGNC Symbol;Acc:HGNC:18708]
ART5	3.28349	2.39775	4.10638	2.04028	3.42526	#N/A	#N/A	0.484549	#N/A	0.530205	#N/A	#N/A	#N/A	#N/A	3.95669	8	ENSG00000167311	ART5	protein_coding	ADP-ribosyltransferase 5 [Source:HGNC Symbol;Acc:HGNC:24049]
CHDH	1.23671	1.56416	3.33549	2.77505	1.54263	#N/A	#N/A	#N/A	0.512113	0.478556	#N/A	#N/A	#N/A	#N/A	2.61485	8	ENSG00000016391	CHDH	protein_coding	choline dehydrogenase [Source:HGNC Symbol;Acc:HGNC:24288]
TMEM63C	1.63511	1.42884	2.51096	1.92634	1.23024	#N/A	#N/A	#N/A	0.478169	0.525454	#N/A	#N/A	#N/A	#N/A	1.49841	8	ENSG00000165548	TMEM63C	protein_coding	transmembrane protein 63C [Source:HGNC Symbol;Acc:HGNC:23787]
MIR210HG#247095	#N/A	0.476816	1.54953	1.36351	1.13448	#N/A	#N/A	0.470755	0.675259	0.643895	#N/A	#N/A	#N/A	#N/A	1.89052	8	ENSG00000247095	MIR210HG	lncRNA	MIR210 host gene [Source:HGNC Symbol;Acc:HGNC:39524]
H2BC4	#N/A	2.20124	2.87486	2.11962	1.78299	#N/A	#N/A	1.05408	0.466365	0.562234	#N/A	#N/A	#N/A	#N/A	2.02871	8	ENSG00000180596	H2BC4	protein_coding	H2B clustered histone 4 [Source:HGNC Symbol;Acc:HGNC:4757]
ALDH1L1-AS2	#N/A	2.49017	4.31221	2.57814	2.84365	#N/A	#N/A	0.500341	0.465317	0.507394	#N/A	#N/A	#N/A	#N/A	4.54577	8	ENSG00000246022	ALDH1L1-AS2	lncRNA	ALDH1L1 antisense RNA 2 [Source:HGNC Symbol;Acc:HGNC:42446]
ELL2	#N/A	1.3128	0.68872	1.21902	#N/A	#N/A	#N/A	0.459848	0.672585	0.550867	0.711468	#N/A	#N/A	#N/A	1.17111	8	ENSG00000118985	ELL2	protein_coding	elongation factor for RNA polymerase II 2 [Source:HGNC Symbol;Acc:HGNC:17064]
ABCC2	#N/A	1.57768	1.61544	1.06419	1.66453	#N/A	#N/A	0.763865	0.477572	0.451123	#N/A	#N/A	#N/A	#N/A	3.06904	8	ENSG00000023839	ABCC2	protein_coding	ATP binding cassette subfamily C member 2 [Source:HGNC Symbol;Acc:HGNC:53]
TTYH2	#N/A	1.34839	3.75129	#N/A	1.97071	#N/A	#N/A	0.608982	0.474354	0.450465	0.483843	#N/A	#N/A	#N/A	3.24653	8	ENSG00000141540	TTYH2	protein_coding	tweety family member 2 [Source:HGNC Symbol;Acc:HGNC:13877]
BNIPL	#N/A	0.951049	2.10088	1.22503	1.01541	#N/A	#N/A	0.479409	0.592254	0.445887	#N/A	#N/A	#N/A	#N/A	2.19346	8	ENSG00000163141	BNIPL	protein_coding	BCL2 interacting protein like [Source:HGNC Symbol;Acc:HGNC:16976]
XIRP2	3.3508	2.22061	4.16712	5.23764	4.17521	#N/A	0.975488	#N/A	#N/A	#N/A	#N/A	#N/A	#N/A	0.444874	5.91466	8	ENSG00000163092	XIRP2	protein_coding	xin actin binding repeat containing 2 [Source:HGNC Symbol;Acc:HGNC:14303]
#241860	#N/A	1.37657	0.7743	1.1645	1.12376	#N/A	#N/A	0.573427	0.442466	0.627317	#N/A	#N/A	#N/A	#N/A	1.81029	8	ENSG00000241860		lncRNA	novel transcript
#287195	#N/A	0.559308	2.73491	#N/A	1.68403	#N/A	#N/A	0.437784	0.482292	0.541218	0.693003	#N/A	#N/A	#N/A	3.02608	8	ENSG00000287195		lncRNA	novel transcript, antisense to FAM49B
LINC02969	#N/A	1.25508	0.760804	0.763841	#N/A	#N/A	#N/A	0.435432	0.495872	0.485313	0.738697	#N/A	#N/A	#N/A	1.44999	8	ENSG00000230606	LINC02969	lncRNA	long intergenic non-protein coding RNA 2969 [Source:HGNC Symbol;Acc:HGNC:56009]
PITX3	1.85178	1.97378	4.00721	3.46957	1.25699	#N/A	1.01672	0.4271	#N/A	#N/A	#N/A	#N/A	#N/A	#N/A	4.61523	8	ENSG00000107859	PITX3	protein_coding	paired like homeodomain 3 [Source:HGNC Symbol;Acc:HGNC:9006]
FRMPD1	#N/A	2.18392	3.9987	2.90941	2.59689	#N/A	#N/A	0.426547	1.27202	0.782712	#N/A	#N/A	#N/A	#N/A	3.1805	8	ENSG00000070601	FRMPD1	protein_coding	FERM and PDZ domain containing 1 [Source:HGNC Symbol;Acc:HGNC:29159]
SLC6A13	#N/A	1.65015	2.38289	4.43925	2.73669	#N/A	#N/A	0.423112	0.766666	0.462553	#N/A	#N/A	#N/A	#N/A	3.15383	8	ENSG00000010379	SLC6A13	protein_coding	solute carrier family 6 member 13 [Source:HGNC Symbol;Acc:HGNC:11046]
TIGD1	#N/A	2.14874	1.05421	0.692331	#N/A	#N/A	1.65866	0.553674	0.420536	0.515052	#N/A	#N/A	#N/A	#N/A	1.47027	8	ENSG00000221944	TIGD1	protein_coding	tigger transposable element derived 1 [Source:HGNC Symbol;Acc:HGNC:14523]
SCIRT	#N/A	2.44551	4.69529	3.10851	6.12918	#N/A	#N/A	#N/A	0.545673	0.418175	#N/A	#N/A	#N/A	0.42703	5.44465	8	ENSG00000237686	SCIRT	lncRNA	stem cell inhibitory RNA transcript [Source:HGNC Symbol;Acc:HGNC:55341]
LINC02940	1.80567	1.18576	4.30277	1.34359	2.47418	#N/A	#N/A	#N/A	0.416017	0.454372	#N/A	#N/A	#N/A	#N/A	4.2674	8	ENSG00000235888	LINC02940	lncRNA	long intergenic non-protein coding RNA 2940 [Source:HGNC Symbol;Acc:HGNC:55955]
#228852	#N/A	1.78957	1.36234	2.09048	#N/A	#N/A	#N/A	0.648031	0.415727	0.679979	1.47543	#N/A	#N/A	#N/A	1.56378	8	ENSG00000228852		lncRNA	novel transcript, antisense to RWDD3
SATB2-AS1	1.13152	2.03135	2.05925	2.46365	#N/A	1.69669	#N/A	0.861095	0.415096	0.449984	#N/A	#N/A	#N/A	#N/A	#N/A	8	ENSG00000225953	SATB2-AS1	lncRNA	SATB2 antisense RNA 1 [Source:HGNC Symbol;Acc:HGNC:26490]
ZNF784	2.16824	2.48143	4.42315	3.17128	3.86773	#N/A	1.97792	0.410314	#N/A	#N/A	#N/A	#N/A	#N/A	#N/A	4.53973	8	ENSG00000179922	ZNF784	protein_coding	zinc finger protein 784 [Source:HGNC Symbol;Acc:HGNC:33111]
#272848	#N/A	1.35212	#N/A	2.79244	0.708364	0.749022	#N/A	0.434238	0.560734	0.407161	#N/A	#N/A	#N/A	#N/A	1.0718	8	ENSG00000272848		lncRNA	novel transcript
TMEM205	#N/A	1.73029	2.06423	2.66302	1.19831	#N/A	1.52319	0.400409	#N/A	#N/A	0.713233	#N/A	#N/A	#N/A	2.94534	8	ENSG00000105518	TMEM205	protein_coding	transmembrane protein 205 [Source:HGNC Symbol;Acc:HGNC:29631]
GRIK1	#N/A	0.973605	1.7321	#N/A	1.42802	0.39603	#N/A	0.900692	#N/A	0.394829	1.34286	#N/A	#N/A	#N/A	1.15992	8	ENSG00000171189	GRIK1	protein_coding	glutamate ionotropic receptor kainate type subunit 1 [Source:HGNC Symbol;Acc:HGNC:4579]
SH3GL2	#N/A	#N/A	1.36889	1.15499	1.7885	#N/A	#N/A	3.29846	2.26313	2.17764	0.394653	#N/A	#N/A	#N/A	1.18111	8	ENSG00000107295	SH3GL2	protein_coding	SH3 domain containing GRB2 like 2, endophilin A1 [Source:HGNC Symbol;Acc:HGNC:10831]
CYP17A1	#N/A	1.62336	2.88534	1.39874	1.83199	#N/A	#N/A	0.393264	0.484913	0.550212	#N/A	#N/A	#N/A	#N/A	2.37473	8	ENSG00000148795	CYP17A1	protein_coding	cytochrome P450 family 17 subfamily A member 1 [Source:HGNC Symbol;Acc:HGNC:2593]
CCNYL1	#N/A	#N/A	1.15259	0.717907	1.40861	#N/A	#N/A	0.57963	0.390322	0.448689	0.717372	#N/A	#N/A	#N/A	0.990509	8	ENSG00000163249	CCNYL1	protein_coding	cyclin Y like 1 [Source:HGNC Symbol;Acc:HGNC:26868]
PABPC4	2.14877	2.7587	4.9901	2.73812	3.77113	#N/A	1.57253	0.3892	#N/A	#N/A	#N/A	#N/A	#N/A	#N/A	5.30604	8	ENSG00000090621	PABPC4	protein_coding	poly(A) binding protein cytoplasmic 4 [Source:HGNC Symbol;Acc:HGNC:8557]
#283662	2.50371	2.5293	5.52599	4.15974	3.8162	#N/A	1.50837	#N/A	#N/A	#N/A	#N/A	#N/A	#N/A	0.388042	5.3377	8	ENSG00000283662		lncRNA	novel transcript
LINC02607	#N/A	#N/A	2.12718	1.1441	1.03546	#N/A	#N/A	1.04921	0.551631	0.830792	0.387638	#N/A	#N/A	#N/A	1.46432	8	ENSG00000228971	LINC02607	lncRNA	long intergenic non-protein coding RNA 2607 [Source:HGNC Symbol;Acc:HGNC:54049]
#286154	2.1152	1.9154	#N/A	2.71665	1.49555	#N/A	#N/A	0.458964	0.386933	0.600571	#N/A	#N/A	#N/A	#N/A	2.56317	8	ENSG00000286154		lncRNA	novel transcript, antisense to CYP27A1
TXK	2.00924	0.769437	3.27537	#N/A	1.07987	#N/A	#N/A	0.38683	0.682895	0.513434	#N/A	#N/A	#N/A	#N/A	2.00841	8	ENSG00000074966	TXK	protein_coding	TXK tyrosine kinase [Source:HGNC Symbol;Acc:HGNC:12434]
LINC01588	1.00438	0.825588	1.14443	#N/A	1.05462	#N/A	#N/A	0.385159	0.516756	0.426782	#N/A	#N/A	#N/A	#N/A	1.7928	8	ENSG00000214900	LINC01588	lncRNA	long intergenic non-protein coding RNA 1588 [Source:HGNC Symbol;Acc:HGNC:27503]
#227741	#N/A	1.20027	3.03862	1.89918	1.57839	#N/A	#N/A	0.660587	0.384976	0.678991	#N/A	#N/A	#N/A	#N/A	3.41089	8	ENSG00000227741		lncRNA	novel transcript
ARNT2-DT	1.81513	1.53589	3.58347	2.48377	3.83015	#N/A	#N/A	#N/A	0.552514	0.383797	#N/A	#N/A	#N/A	#N/A	3.55271	8	ENSG00000259495	ARNT2-DT	lncRNA	ARNT2 divergent transcript [Source:HGNC Symbol;Acc:HGNC:56077]
TAF12-DT	#N/A	2.1123	0.969948	1.61728	0.552258	#N/A	#N/A	0.381606	#N/A	0.399752	1.0077	#N/A	#N/A	#N/A	1.8479	8	ENSG00000229388	TAF12-DT	lncRNA	TAF12 divergent transcript [Source:HGNC Symbol;Acc:HGNC:52502]
NRAS	#N/A	0.431332	0.715821	1.14772	1.27946	#N/A	#N/A	0.613322	0.380522	0.453512	#N/A	#N/A	#N/A	#N/A	1.00147	8	ENSG00000213281	NRAS	protein_coding	NRAS proto-oncogene, GTPase [Source:HGNC Symbol;Acc:HGNC:7989]
SLA2	2.07955	1.55106	2.44661	#N/A	1.92003	#N/A	#N/A	0.380402	0.477216	#N/A	0.813386	#N/A	#N/A	#N/A	3.04433	8	ENSG00000101082	SLA2	protein_coding	Src like adaptor 2 [Source:HGNC Symbol;Acc:HGNC:17329]
#273590	#N/A	1.34658	1.44557	1.34378	1.05936	#N/A	#N/A	0.712874	0.487362	0.379973	#N/A	#N/A	#N/A	#N/A	1.48437	8	ENSG00000273590		artifact	small integral membrane protein 11B
PM20D1	2.267	0.839754	2.09233	1.92164	2.01118	#N/A	#N/A	0.377805	#N/A	0.54601	#N/A	#N/A	#N/A	#N/A	1.22764	8	ENSG00000162877	PM20D1	protein_coding	peptidase M20 domain containing 1 [Source:HGNC Symbol;Acc:HGNC:26518]
#259118	1.21856	0.388842	0.771251	1.09987	0.375983	#N/A	#N/A	0.631174	0.375414	0.488394	#N/A	#N/A	#N/A	#N/A	#N/A	8	ENSG00000259118		lncRNA	novel transcript, antisense to MAX
#286773	1.44123	2.7386	5.35933	3.74788	3.83579	#N/A	2.63469	#N/A	#N/A	#N/A	#N/A	#N/A	#N/A	0.370706	4.52368	8	ENSG00000286773		lncRNA	novel transcript, sense intronic to OBSCN
CPO	#N/A	1.74235	1.2759	2.09558	1.89385	#N/A	#N/A	0.367517	0.462742	0.381853	#N/A	#N/A	#N/A	#N/A	2.62042	8	ENSG00000144410	CPO	protein_coding	carboxypeptidase O [Source:HGNC Symbol;Acc:HGNC:21011]
#287042	#N/A	1.1266	1.2163	2.55221	0.831587	#N/A	#N/A	0.36358	0.452819	0.537703	#N/A	#N/A	#N/A	#N/A	3.01366	8	ENSG00000287042		lncRNA	novel transcript
KLKB1	#N/A	1.50862	1.00902	1.61981	1.83312	#N/A	#N/A	#N/A	1.15389	0.770878	#N/A	#N/A	#N/A	0.363043	1.09735	8	ENSG00000164344	KLKB1	protein_coding	kallikrein B1 [Source:HGNC Symbol;Acc:HGNC:6371]
CCDC110	#N/A	1.93964	2.82977	4.08962	1.58792	#N/A	#N/A	0.361992	0.36938	0.499049	#N/A	#N/A	#N/A	#N/A	1.68319	8	ENSG00000168491	CCDC110	protein_coding	coiled-coil domain containing 110 [Source:HGNC Symbol;Acc:HGNC:28504]
PHYH	#N/A	3.41531	4.0714	0.37372	2.21371	#N/A	#N/A	0.762557	0.805586	0.360301	#N/A	#N/A	#N/A	#N/A	0.488391	8	ENSG00000107537	PHYH	protein_coding	phytanoyl-CoA 2-hydroxylase [Source:HGNC Symbol;Acc:HGNC:8940]
IL17RB	#N/A	1.65682	3.67215	2.83519	1.7566	#N/A	#N/A	0.359505	0.563159	0.376118	#N/A	#N/A	#N/A	#N/A	3.42903	8	ENSG00000056736	IL17RB	protein_coding	interleukin 17 receptor B [Source:HGNC Symbol;Acc:HGNC:18015]
RNF207	1.92674	0.355403	1.55875	2.23389	2.67298	#N/A	1.04888	#N/A	0.522933	#N/A	#N/A	#N/A	#N/A	#N/A	0.436732	8	ENSG00000158286	RNF207	protein_coding	ring finger protein 207 [Source:HGNC Symbol;Acc:HGNC:32947]
CORO6	3.144	2.92659	3.39789	4.51403	2.87046	#N/A	1.53458	#N/A	#N/A	#N/A	#N/A	#N/A	#N/A	0.352889	5.70524	8	ENSG00000167549	CORO6	protein_coding	coronin 6 [Source:HGNC Symbol;Acc:HGNC:21356]
DRC3	1.31926	0.600522	0.64099	1.14535	#N/A	#N/A	1.11333	0.3528	#N/A	#N/A	0.679219	#N/A	#N/A	#N/A	0.887379	8	ENSG00000171962	DRC3	protein_coding	dynein regulatory complex subunit 3 [Source:HGNC Symbol;Acc:HGNC:25384]
TAC4	#N/A	0.974687	1.69436	0.788157	0.847646	#N/A	#N/A	0.726857	0.719397	0.686727	#N/A	#N/A	#N/A	#N/A	0.348409	8	ENSG00000176358	TAC4	protein_coding	tachykinin precursor 4 [Source:HGNC Symbol;Acc:HGNC:16641]
KLHL31	2.81361	3.21072	6.02712	4.02932	6.15271	#N/A	1.21694	#N/A	#N/A	#N/A	0.346103	#N/A	#N/A	#N/A	6.47425	8	ENSG00000124743	KLHL31	protein_coding	kelch like family member 31 [Source:HGNC Symbol;Acc:HGNC:21353]
LINC02604	#N/A	1.07814	0.667996	1.26301	0.787998	#N/A	#N/A	0.381467	0.343806	0.424631	#N/A	#N/A	#N/A	#N/A	1.69897	8	ENSG00000273142	LINC02604	lncRNA	long intergenic non-protein coding RNA 2604 [Source:HGNC Symbol;Acc:HGNC:53972]
ARHGAP18	1.34349	#N/A	0.341657	#N/A	1.47062	#N/A	#N/A	0.361461	0.45038	0.447551	0.782281	#N/A	#N/A	#N/A	1.67351	8	ENSG00000146376	ARHGAP18	protein_coding	Rho GTPase activating protein 18 [Source:HGNC Symbol;Acc:HGNC:21035]
HSPB8	3.54457	3.02411	5.60522	4.57238	7.13022	#N/A	#N/A	0.387751	#N/A	0.340092	#N/A	#N/A	#N/A	#N/A	6.44319	8	ENSG00000152137	HSPB8	protein_coding	heat shock protein family B (small) member 8 [Source:HGNC Symbol;Acc:HGNC:30171]
TIGAR	#N/A	0.683115	2.07481	#N/A	1.54027	#N/A	#N/A	0.339029	0.44469	0.395024	0.673047	#N/A	#N/A	#N/A	1.44941	8	ENSG00000078237	TIGAR	protein_coding	TP53 induced glycolysis regulatory phosphatase [Source:HGNC Symbol;Acc:HGNC:1185]
ACTB	1.15061	#N/A	2.00267	1.27717	2.39324	#N/A	0.853662	0.431785	#N/A	0.338961	0.836388	#N/A	#N/A	#N/A	#N/A	8	ENSG00000075624	ACTB	protein_coding	actin beta [Source:HGNC Symbol;Acc:HGNC:132]
#282048	#N/A	1.62148	1.50706	0.336146	0.53532	#N/A	#N/A	2.89706	3.44667	3.26736	#N/A	#N/A	#N/A	#N/A	0.518116	8	ENSG00000282048		lncRNA	novel transcript, sense intronic to OLFML3
#285155	3.15499	2.68064	4.97099	4.36727	4.83716	#N/A	0.960824	#N/A	#N/A	#N/A	0.331768	#N/A	#N/A	#N/A	5.59956	8	ENSG00000285155		lncRNA	novel transcript
#233757	1.58921	#N/A	#N/A	1.06948	0.350594	#N/A	#N/A	0.59987	0.651137	0.607858	0.888243	#N/A	#N/A	#N/A	0.331123	8	ENSG00000233757		protein_coding	novel C2H2 type zinc finger protein
CRMA	1.91604	2.412	4.44472	3.31619	3.57933	#N/A	1.00684	#N/A	#N/A	#N/A	#N/A	#N/A	#N/A	0.329291	3.11864	8	ENSG00000174403	CRMA	lncRNA	cardiomyocyte maturation associated lncRNA [Source:HGNC Symbol;Acc:HGNC:26393]
HSPB3	#N/A	3.7325	0.327048	0.595764	1.1253	1.57795	#N/A	#N/A	#N/A	#N/A	#N/A	1.68864	#N/A	1.46629	0.923035	8	ENSG00000169271	HSPB3	protein_coding	heat shock protein family B (small) member 3 [Source:HGNC Symbol;Acc:HGNC:5248]
NDUFV1	#N/A	2.00962	2.34328	2.93177	1.42315	#N/A	1.71169	#N/A	#N/A	#N/A	#N/A	0.326752	#N/A	0.765249	2.66303	8	ENSG00000167792	NDUFV1	protein_coding	NADH:ubiquinone oxidoreductase core subunit V1 [Source:HGNC Symbol;Acc:HGNC:7716]
CFAP418-AS1	#N/A	0.916243	0.684646	0.942369	0.930626	#N/A	#N/A	#N/A	0.429951	0.325696	0.534461	#N/A	#N/A	#N/A	0.668435	8	ENSG00000253773	CFAP418-AS1	lncRNA	CFAP418 antisense RNA 1 [Source:HGNC Symbol;Acc:HGNC:50444]
MTBP	#N/A	0.687294	0.673567	0.60394	#N/A	0.324133	#N/A	0.619311	0.517649	0.59941	0.682094	#N/A	#N/A	#N/A	#N/A	8	ENSG00000172167	MTBP	protein_coding	MDM2 binding protein [Source:HGNC Symbol;Acc:HGNC:7417]
NRG4	2.3665	2.93126	4.78789	4.2595	4.32793	#N/A	#N/A	#N/A	0.390216	0.323669	#N/A	#N/A	#N/A	#N/A	6.01213	8	ENSG00000169752	NRG4	protein_coding	neuregulin 4 [Source:HGNC Symbol;Acc:HGNC:29862]
INPPL1	#N/A	1.17452	0.693713	#N/A	0.650117	#N/A	#N/A	0.426606	0.441078	0.322333	0.818899	#N/A	#N/A	#N/A	0.633709	8	ENSG00000165458	INPPL1	protein_coding	inositol polyphosphate phosphatase like 1 [Source:HGNC Symbol;Acc:HGNC:6080]
PPP1R3E	0.998066	1.17906	1.33193	0.776952	1.24383	#N/A	1.82187	0.321166	#N/A	#N/A	#N/A	#N/A	#N/A	#N/A	1.38725	8	ENSG00000235194	PPP1R3E	protein_coding	protein phosphatase 1 regulatory subunit 3E [Source:HGNC Symbol;Acc:HGNC:14943]
#260167	#N/A	0.823431	0.674695	#N/A	0.554221	#N/A	1.72358	0.413205	0.417732	0.316621	#N/A	#N/A	#N/A	#N/A	1.21396	8	ENSG00000260167		lncRNA	novel transcript, antisense to ZNF689
MYBPC1	3.69426	2.73124	5.18251	3.82812	4.87764	#N/A	0.782134	#N/A	#N/A	#N/A	#N/A	#N/A	#N/A	0.315657	5.54181	8	ENSG00000196091	MYBPC1	protein_coding	myosin binding protein C1 [Source:HGNC Symbol;Acc:HGNC:7549]
MZF1-AS1	#N/A	0.891324	0.674124	0.942541	0.365159	#N/A	#N/A	0.354217	0.428704	0.315465	#N/A	#N/A	#N/A	#N/A	1.00592	8	ENSG00000267858	MZF1-AS1	lncRNA	MZF1 antisense RNA 1 [Source:HGNC Symbol;Acc:HGNC:51271]
SMIM11	#N/A	1.3696	1.14123	3.05435	0.614772	#N/A	1.73791	0.331952	0.315071	#N/A	#N/A	#N/A	#N/A	#N/A	1.79281	8	ENSG00000205670	SMIM11	protein_coding	small integral membrane protein 11 [Source:HGNC Symbol;Acc:HGNC:1293]
CFAP58	1.70229	1.41854	4.51712	3.19548	3.7819	0.313614	#N/A	#N/A	#N/A	#N/A	#N/A	#N/A	#N/A	0.53074	3.32085	8	ENSG00000120051	CFAP58	protein_coding	cilia and flagella associated protein 58 [Source:HGNC Symbol;Acc:HGNC:26676]
RBFOX1	2.98447	2.46267	3.49759	4.07657	0.762892	#N/A	1.4005	#N/A	#N/A	#N/A	0.313606	#N/A	#N/A	#N/A	4.98283	8	ENSG00000078328	RBFOX1	protein_coding	RNA binding fox-1 homolog 1 [Source:HGNC Symbol;Acc:HGNC:18222]
CFAP61	4.17526	1.90865	4.64315	2.87656	4.42515	#N/A	#N/A	#N/A	0.335268	0.312999	#N/A	#N/A	#N/A	#N/A	5.08428	8	ENSG00000089101	CFAP61	protein_coding	cilia and flagella associated protein 61 [Source:HGNC Symbol;Acc:HGNC:15872]
DDX51#185163	#N/A	0.401185	0.408527	0.56547	#N/A	#N/A	1.28628	0.457679	0.312888	#N/A	#N/A	0.318454	#N/A	0.365858	#N/A	8	ENSG00000185163	DDX51	protein_coding	DEAD-box helicase 51 [Source:HGNC Symbol;Acc:HGNC:20082]
TBC1D10B	#N/A	0.398618	0.312182	0.378104	0.470453	#N/A	#N/A	0.57713	0.375891	0.417878	0.776622	#N/A	#N/A	#N/A	#N/A	8	ENSG00000169221	TBC1D10B	protein_coding	TBC1 domain family member 10B [Source:HGNC Symbol;Acc:HGNC:24510]
PMS2	#N/A	0.310993	0.380646	0.861008	0.332187	#N/A	#N/A	0.55146	0.581876	0.614161	#N/A	#N/A	#N/A	#N/A	0.809422	8	ENSG00000122512	PMS2	protein_coding	PMS1 homolog 2, mismatch repair system component [Source:HGNC Symbol;Acc:HGNC:9122]
ENOX1	2.21056	1.07278	#N/A	1.44376	#N/A	0.309519	#N/A	3.69774	4.16344	4.13666	3.44633	#N/A	#N/A	#N/A	#N/A	8	ENSG00000120658	ENOX1	protein_coding	ecto-NOX disulfide-thiol exchanger 1 [Source:HGNC Symbol;Acc:HGNC:25474]
C10orf71	3.18065	2.96638	5.77146	4.0683	5.96933	#N/A	0.555604	#N/A	#N/A	#N/A	#N/A	#N/A	#N/A	0.308965	6.5519	8	ENSG00000177354	C10orf71	protein_coding	chromosome 10 open reading frame 71 [Source:HGNC Symbol;Acc:HGNC:26973]
MYOM2#036448	4.83493	3.06893	6.09159	4.42245	5.68399	#N/A	#N/A	#N/A	0.511748	0.308919	#N/A	#N/A	#N/A	#N/A	6.8083	8	ENSG00000036448	MYOM2	protein_coding	myomesin 2 [Source:HGNC Symbol;Acc:HGNC:7614]
PARP3	#N/A	1.87617	2.82333	1.42002	2.06525	#N/A	#N/A	0.308147	0.4338	0.325489	#N/A	#N/A	#N/A	#N/A	3.11343	8	ENSG00000041880	PARP3	protein_coding	poly(ADP-ribose) polymerase family member 3 [Source:HGNC Symbol;Acc:HGNC:273]
#250280	#N/A	0.355611	1.38556	3.22545	1.21415	#N/A	#N/A	0.331293	0.306991	0.53344	0.605929	#N/A	#N/A	#N/A	#N/A	8	ENSG00000250280		lncRNA	novel transcript
CENPP	0.686924	1.01809	0.3642	0.446545	#N/A	#N/A	#N/A	0.306161	0.528451	0.455686	0.306333	#N/A	#N/A	#N/A	#N/A	8	ENSG00000188312	CENPP	protein_coding	centromere protein P [Source:HGNC Symbol;Acc:HGNC:32933]
VEZF1	1.1324	1.60718	2.02252	0.956742	1.16435	#N/A	#N/A	0.30556	#N/A	0.320397	#N/A	#N/A	#N/A	#N/A	2.07476	8	ENSG00000136451	VEZF1	protein_coding	vascular endothelial zinc finger 1 [Source:HGNC Symbol;Acc:HGNC:12949]
CALM2	0.730305	0.602205	0.744384	#N/A	0.794813	#N/A	1.05764	0.303773	#N/A	0.403279	0.42032	#N/A	#N/A	#N/A	#N/A	8	ENSG00000143933	CALM2	protein_coding	calmodulin 2 [Source:HGNC Symbol;Acc:HGNC:1445]
QSOX1	1.33085	#N/A	1.58592	0.780355	1.71151	#N/A	#N/A	0.47381	0.452424	0.302834	#N/A	#N/A	#N/A	#N/A	1.24335	8	ENSG00000116260	QSOX1	protein_coding	quiescin sulfhydryl oxidase 1 [Source:HGNC Symbol;Acc:HGNC:9756]
SMTN	#N/A	#N/A	1.8358	2.76907	1.53772	#N/A	0.777266	0.356566	0.327869	0.301908	0.435511	#N/A	#N/A	#N/A	#N/A	8	ENSG00000183963	SMTN	protein_coding	smoothelin [Source:HGNC Symbol;Acc:HGNC:11126]
ALPK3	1.40551	2.3261	2.22458	3.87957	2.27874	#N/A	0.609116	#N/A	#N/A	#N/A	#N/A	#N/A	#N/A	0.300976	4.97974	8	ENSG00000136383	ALPK3	protein_coding	alpha kinase 3 [Source:HGNC Symbol;Acc:HGNC:17574]
FOXP4	#N/A	1.50533	0.824162	0.716612	1.02638	#N/A	1.86808	0.492903	0.298221	#N/A	#N/A	#N/A	#N/A	#N/A	0.835005	8	ENSG00000137166	FOXP4	protein_coding	forkhead box P4 [Source:HGNC Symbol;Acc:HGNC:20842]
CAPN1-AS1	1.94057	2.29003	4.58099	2.65031	2.82682	#N/A	#N/A	0.333169	#N/A	0.295525	#N/A	#N/A	#N/A	#N/A	3.06797	8	ENSG00000254614	CAPN1-AS1	lncRNA	CAPN1 antisense RNA 1 [Source:HGNC Symbol;Acc:HGNC:56068]
SMIM12	#N/A	0.368714	0.954399	0.765841	0.897572	#N/A	#N/A	0.319822	0.293811	0.344744	0.544789	#N/A	#N/A	#N/A	#N/A	8	ENSG00000163866	SMIM12	protein_coding	small integral membrane protein 12 [Source:HGNC Symbol;Acc:HGNC:25154]
MIR646HG	1.65577	1.99174	2.37983	#N/A	#N/A	#N/A	#N/A	0.292107	0.366798	0.371225	0.521534	#N/A	#N/A	#N/A	1.29422	8	ENSG00000228340	MIR646HG	lncRNA	MIR646 host gene [Source:HGNC Symbol;Acc:HGNC:27659]
RMDN3	#N/A	0.488932	0.803374	0.968204	0.774279	#N/A	1.93857	0.347177	0.290986	#N/A	#N/A	#N/A	#N/A	#N/A	0.748364	8	ENSG00000137824	RMDN3	protein_coding	regulator of microtubule dynamics 3 [Source:HGNC Symbol;Acc:HGNC:25550]
AFF1	#N/A	0.289779	0.796803	#N/A	1.14355	#N/A	#N/A	0.438591	0.372638	0.472962	0.492801	#N/A	#N/A	#N/A	0.993287	8	ENSG00000172493	AFF1	protein_coding	AF4/FMR2 family member 1 [Source:HGNC Symbol;Acc:HGNC:7135]
PLA2G15	1.16509	1.38825	2.6674	#N/A	1.98982	#N/A	#N/A	0.442032	0.327548	0.287804	#N/A	#N/A	#N/A	#N/A	3.01272	8	ENSG00000103066	PLA2G15	protein_coding	phospholipase A2 group XV [Source:HGNC Symbol;Acc:HGNC:17163]
KLHL32	#N/A	0.946722	3.03949	1.05544	0.721235	#N/A	#N/A	0.286377	0.905502	0.432538	#N/A	#N/A	#N/A	#N/A	1.15246	8	ENSG00000186231	KLHL32	protein_coding	kelch like family member 32 [Source:HGNC Symbol;Acc:HGNC:21221]
#285900	1.53688	2.34468	3.68767	3.30003	3.21653	#N/A	#N/A	0.283768	#N/A	0.30813	#N/A	#N/A	#N/A	#N/A	4.1134	8	ENSG00000285900		lncRNA	novel transcript, antisense to DMD
PRPF4B	0.586263	0.430935	0.526926	0.443512	0.384478	#N/A	1.12039	#N/A	#N/A	#N/A	0.283143	#N/A	#N/A	#N/A	0.515396	8	ENSG00000112739	PRPF4B	protein_coding	pre-mRNA processing factor 4B [Source:HGNC Symbol;Acc:HGNC:17346]
FNTB	#N/A	1.21635	1.24896	1.38744	0.438162	#N/A	#N/A	0.282656	0.347721	0.333583	#N/A	#N/A	#N/A	#N/A	1.3496	8	ENSG00000257365	FNTB	protein_coding	farnesyltransferase, CAAX box, beta [Source:HGNC Symbol;Acc:HGNC:3785]
RAB10	1.1663	1.30644	1.71503	0.546376	1.07114	#N/A	0.909554	#N/A	#N/A	#N/A	0.282468	#N/A	#N/A	#N/A	1.85623	8	ENSG00000084733	RAB10	protein_coding	RAB10, member RAS oncogene family [Source:HGNC Symbol;Acc:HGNC:9759]
TSPAN3	#N/A	2.18967	1.66139	0.589692	1.74429	#N/A	#N/A	0.280998	#N/A	0.489648	0.788899	#N/A	#N/A	#N/A	2.64175	8	ENSG00000140391	TSPAN3	protein_coding	tetraspanin 3 [Source:HGNC Symbol;Acc:HGNC:17752]
COPS5	0.89451	2.08873	2.85476	2.30728	2.19759	#N/A	#N/A	#N/A	#N/A	0.280636	0.531051	#N/A	#N/A	#N/A	3.85619	8	ENSG00000121022	COPS5	protein_coding	COP9 signalosome subunit 5 [Source:HGNC Symbol;Acc:HGNC:2240]
PIK3R2	#N/A	1.07226	0.966636	0.693702	#N/A	#N/A	#N/A	0.435975	0.280275	0.327206	0.784469	#N/A	#N/A	#N/A	1.09112	8	ENSG00000105647	PIK3R2	protein_coding	phosphoinositide-3-kinase regulatory subunit 2 [Source:HGNC Symbol;Acc:HGNC:8980]
#254731	1.39642	1.26189	2.93358	2.5189	1.15196	#N/A	#N/A	#N/A	0.276788	0.358653	#N/A	#N/A	#N/A	#N/A	3.61417	8	ENSG00000254731		lncRNA	novel transcript
NRG2	#N/A	#N/A	3.07676	3.46234	#N/A	0.276417	#N/A	0.463843	0.445804	0.519665	0.559585	#N/A	#N/A	#N/A	2.34198	8	ENSG00000158458	NRG2	protein_coding	neuregulin 2 [Source:HGNC Symbol;Acc:HGNC:7998]
#265912	#N/A	2.26852	1.60626	2.2547	1.68866	#N/A	#N/A	0.336555	0.275996	0.44836	#N/A	#N/A	#N/A	#N/A	1.72518	8	ENSG00000265912		lncRNA	novel transcript
HOPX	2.26962	2.56998	4.18848	2.24214	4.27744	#N/A	#N/A	#N/A	#N/A	0.275644	0.701073	#N/A	#N/A	#N/A	0.856001	8	ENSG00000171476	HOPX	protein_coding	HOP homeobox [Source:HGNC Symbol;Acc:HGNC:24961]
#258987	3.02165	2.56542	4.2183	3.34459	3.10662	#N/A	#N/A	0.274054	#N/A	0.358147	#N/A	#N/A	#N/A	#N/A	4.6209	8	ENSG00000258987		lncRNA	novel transcript, antisense to ASB2
KLHL25	#N/A	1.15738	1.09131	1.73981	0.82016	#N/A	#N/A	0.475438	0.423625	0.269348	#N/A	#N/A	#N/A	#N/A	0.856765	8	ENSG00000183655	KLHL25	protein_coding	kelch like family member 25 [Source:HGNC Symbol;Acc:HGNC:25732]
#234132	3.30344	3.2042	5.14846	4.58955	4.61504	#N/A	1.06228	0.268734	#N/A	#N/A	#N/A	#N/A	#N/A	#N/A	5.33331	8	ENSG00000234132		lncRNA	novel transcript, antisense CACNA1S
ANKZF1	#N/A	0.40058	0.621043	0.54115	0.367124	#N/A	1.3491	0.386904	0.268524	#N/A	#N/A	#N/A	#N/A	#N/A	0.473627	8	ENSG00000163516	ANKZF1	protein_coding	ankyrin repeat and zinc finger peptidyl tRNA hydrolase 1 [Source:HGNC Symbol;Acc:HGNC:25527]
JUP	1.28197	#N/A	0.330748	1.90178	#N/A	#N/A	1.12653	0.265924	0.293155	#N/A	0.569964	#N/A	#N/A	#N/A	2.9801	8	ENSG00000173801	JUP	protein_coding	junction plakoglobin [Source:HGNC Symbol;Acc:HGNC:6207]
LINC00159	#N/A	0.89749	0.625103	1.78054	#N/A	#N/A	#N/A	0.262943	0.30961	0.337829	0.815211	#N/A	#N/A	#N/A	0.413713	8	ENSG00000230323	LINC00159	lncRNA	long intergenic non-protein coding RNA 159 [Source:HGNC Symbol;Acc:HGNC:1285]
WIPI1	0.844136	2.05009	1.0314	1.98669	1.97662	#N/A	0.832579	#N/A	#N/A	#N/A	#N/A	#N/A	#N/A	0.262451	2.29317	8	ENSG00000070540	WIPI1	protein_coding	WD repeat domain, phosphoinositide interacting 1 [Source:HGNC Symbol;Acc:HGNC:25471]
PRKCQ	2.64284	2.58156	5.36145	1.46923	3.74334	#N/A	0.807335	#N/A	#N/A	#N/A	#N/A	#N/A	#N/A	0.26165	5.19746	8	ENSG00000065675	PRKCQ	protein_coding	protein kinase C theta [Source:HGNC Symbol;Acc:HGNC:9410]
IDH2	3.23847	3.36134	6.23043	4.32462	5.12201	#N/A	1.32827	#N/A	#N/A	#N/A	#N/A	#N/A	#N/A	0.261496	5.83021	8	ENSG00000182054	IDH2	protein_coding	isocitrate dehydrogenase (NADP(+)) 2 [Source:HGNC Symbol;Acc:HGNC:5383]
#286757	1.7285	1.17071	1.70781	1.13127	0.803082	#N/A	1.16185	0.261458	#N/A	#N/A	#N/A	#N/A	#N/A	#N/A	1.57752	8	ENSG00000286757		lncRNA	novel transcript, antisense to CLYBL
#285731	#N/A	0.489045	0.459557	0.770539	0.312064	#N/A	#N/A	0.363039	0.260931	0.3693	#N/A	#N/A	#N/A	#N/A	0.504714	8	ENSG00000285731		lncRNA	Novel transcript, antisense to TBC1D5
CFAP100	1.03797	1.34344	1.94549	1.95907	1.52583	#N/A	#N/A	0.26058	#N/A	#N/A	0.65468	#N/A	#N/A	#N/A	1.81143	8	ENSG00000163885	CFAP100	protein_coding	cilia and flagella associated protein 100 [Source:HGNC Symbol;Acc:HGNC:26842]
PPP1R3B-DT#248538	3.69162	2.05675	4.81895	3.03938	3.93894	0.259201	#N/A	#N/A	#N/A	#N/A	0.388941	#N/A	#N/A	#N/A	4.95906	8	ENSG00000248538	PPP1R3B-DT	lncRNA	PPP1R3B divergent transcript [Source:HGNC Symbol;Acc:HGNC:56150]
ZC2HC1C	2.75089	2.52407	2.13187	2.99009	1.71742	#N/A	#N/A	0.334228	#N/A	0.257832	#N/A	#N/A	#N/A	#N/A	1.55867	8	ENSG00000119703	ZC2HC1C	protein_coding	zinc finger C2HC-type containing 1C [Source:HGNC Symbol;Acc:HGNC:20354]
BACH2	2.53174	0.970242	0.313796	1.44987	0.687966	#N/A	0.454566	#N/A	#N/A	#N/A	0.257273	#N/A	#N/A	#N/A	1.90659	8	ENSG00000112182	BACH2	protein_coding	BTB domain and CNC homolog 2 [Source:HGNC Symbol;Acc:HGNC:14078]
RFX3-DT	0.887551	1.65442	1.66154	1.62217	1.12397	#N/A	#N/A	#N/A	0.350312	0.255803	#N/A	#N/A	#N/A	#N/A	2.21418	8	ENSG00000232104	RFX3-DT	lncRNA	RFX3 divergent transcript [Source:HGNC Symbol;Acc:HGNC:51197]
MFSD3	#N/A	2.56361	3.46832	2.01582	1.89828	#N/A	1.32986	0.452328	0.25472	#N/A	#N/A	#N/A	#N/A	#N/A	3.83548	8	ENSG00000167700	MFSD3	protein_coding	major facilitator superfamily domain containing 3 [Source:HGNC Symbol;Acc:HGNC:25157]
TRMT2A	#N/A	0.774306	0.444389	#N/A	#N/A	#N/A	1.96286	0.604051	0.364234	#N/A	1.09249	0.254357	#N/A	#N/A	0.498761	8	ENSG00000099899	TRMT2A	protein_coding	tRNA methyltransferase 2 homolog A [Source:HGNC Symbol;Acc:HGNC:24974]
LRP11	#N/A	0.891883	#N/A	1.61788	0.253825	#N/A	#N/A	0.623123	0.520301	0.550661	0.706772	#N/A	#N/A	#N/A	0.538418	8	ENSG00000120256	LRP11	protein_coding	LDL receptor related protein 11 [Source:HGNC Symbol;Acc:HGNC:16936]
CIART	1.48839	2.11488	4.20174	2.84965	3.06087	#N/A	1.49965	0.253241	#N/A	#N/A	#N/A	#N/A	#N/A	#N/A	3.57051	8	ENSG00000159208	CIART	protein_coding	circadian associated repressor of transcription [Source:HGNC Symbol;Acc:HGNC:25200]
YPEL1	1.08275	0.383824	2.04743	0.412033	0.78276	#N/A	#N/A	#N/A	0.427999	0.2504	#N/A	#N/A	#N/A	#N/A	1.76779	8	ENSG00000100027	YPEL1	protein_coding	yippee like 1 [Source:HGNC Symbol;Acc:HGNC:12845]
#268873	2.40235	2.22144	4.00061	2.31082	2.51697	#N/A	#N/A	0.248354	#N/A	0.379167	#N/A	#N/A	#N/A	#N/A	4.23386	8	ENSG00000268873		lncRNA	novel transcript, antisense to DTNA
LIX1L-AS1	1.0917	1.26711	1.6745	1.70608	1.57413	#N/A	#N/A	0.246042	#N/A	0.303185	#N/A	#N/A	#N/A	#N/A	1.04563	8	ENSG00000234222	LIX1L-AS1	lncRNA	LIX1L antisense RNA 1 [Source:HGNC Symbol;Acc:HGNC:41210]
HSPBAP1	1.99331	1.09961	1.9922	#N/A	1.79652	#N/A	#N/A	0.245745	0.321288	0.310804	#N/A	#N/A	#N/A	#N/A	2.376	8	ENSG00000169087	HSPBAP1	protein_coding	HSPB1 associated protein 1 [Source:HGNC Symbol;Acc:HGNC:16389]
BCO2	2.23668	2.55452	3.23948	2.4637	2.88823	#N/A	0.586747	#N/A	#N/A	#N/A	#N/A	#N/A	#N/A	0.244182	3.78968	8	ENSG00000197580	BCO2	protein_coding	beta-carotene oxygenase 2 [Source:HGNC Symbol;Acc:HGNC:18503]
NEB	3.75143	2.2174	4.53174	3.94608	3.80351	#N/A	1.14328	#N/A	#N/A	#N/A	#N/A	#N/A	#N/A	0.243951	5.01656	8	ENSG00000183091	NEB	protein_coding	nebulin [Source:HGNC Symbol;Acc:HGNC:7720]
#260392	#N/A	0.916071	0.676639	0.859792	0.611962	#N/A	#N/A	0.292231	0.239214	0.359959	#N/A	#N/A	#N/A	#N/A	0.889442	8	ENSG00000260392		lncRNA	novel transcript
ACP6	#N/A	1.04303	2.09493	1.76848	0.382129	#N/A	#N/A	0.32938	0.272653	0.239068	#N/A	#N/A	#N/A	#N/A	0.829788	8	ENSG00000162836	ACP6	protein_coding	acid phosphatase 6, lysophosphatidic [Source:HGNC Symbol;Acc:HGNC:29609]
IFRD1	0.744097	1.37775	1.34585	1.89679	1.62452	#N/A	0.7166	#N/A	#N/A	#N/A	#N/A	#N/A	#N/A	0.238931	2.46408	8	ENSG00000006652	IFRD1	protein_coding	interferon related developmental regulator 1 [Source:HGNC Symbol;Acc:HGNC:5456]
TLE1	#N/A	1.28594	1.81673	2.54071	2.45756	#N/A	1.40201	#N/A	0.3141	0.238298	#N/A	#N/A	#N/A	#N/A	0.409992	8	ENSG00000196781	TLE1	protein_coding	TLE family member 1, transcriptional corepressor [Source:HGNC Symbol;Acc:HGNC:11837]
RSAD1	#N/A	0.825903	0.586583	1.23155	#N/A	#N/A	1.1964	0.441719	0.238021	0.309909	#N/A	#N/A	#N/A	#N/A	1.15081	8	ENSG00000136444	RSAD1	protein_coding	radical S-adenosyl methionine domain containing 1 [Source:HGNC Symbol;Acc:HGNC:25634]
MYOT	4.08123	2.8853	5.41647	4.00937	5.46268	#N/A	0.743147	#N/A	#N/A	#N/A	#N/A	#N/A	#N/A	0.237144	5.75052	8	ENSG00000120729	MYOT	protein_coding	myotilin [Source:HGNC Symbol;Acc:HGNC:12399]
NKAIN2	1.91121	1.39165	3.57283	4.05095	2.5097	#N/A	0.646124	#N/A	0.236406	#N/A	#N/A	#N/A	#N/A	#N/A	4.49348	8	ENSG00000188580	NKAIN2	protein_coding	sodium/potassium transporting ATPase interacting 2 [Source:HGNC Symbol;Acc:HGNC:16443]
STK35	#N/A	0.308442	0.511656	0.666358	0.662468	#N/A	#N/A	0.351528	0.236028	0.267502	#N/A	#N/A	#N/A	#N/A	0.630614	8	ENSG00000125834	STK35	protein_coding	serine/threonine kinase 35 [Source:HGNC Symbol;Acc:HGNC:16254]
TMEM140	#N/A	#N/A	1.48157	0.961382	1.58537	#N/A	#N/A	0.411682	0.235888	0.40029	0.585026	#N/A	#N/A	#N/A	1.74384	8	ENSG00000146859	TMEM140	protein_coding	transmembrane protein 140 [Source:HGNC Symbol;Acc:HGNC:21870]
NONO	#N/A	0.772818	0.581384	#N/A	0.235832	#N/A	0.827059	0.46844	0.268595	0.336946	#N/A	#N/A	#N/A	#N/A	0.440431	8	ENSG00000147140	NONO	protein_coding	non-POU domain containing octamer binding [Source:HGNC Symbol;Acc:HGNC:7871]
HLCS	0.702739	0.887869	1.06743	1.09196	0.64915	#N/A	0.547956	#N/A	0.235275	#N/A	#N/A	#N/A	#N/A	#N/A	0.75404	8	ENSG00000159267	HLCS	protein_coding	holocarboxylase synthetase [Source:HGNC Symbol;Acc:HGNC:4976]
SFXN5	1.43687	1.32153	1.56089	1.3892	1.86554	#N/A	0.621107	#N/A	#N/A	#N/A	#N/A	#N/A	#N/A	0.234479	2.24448	8	ENSG00000144040	SFXN5	protein_coding	sideroflexin 5 [Source:HGNC Symbol;Acc:HGNC:16073]
LCORL	0.62586	#N/A	0.833927	#N/A	0.501913	#N/A	#N/A	0.471079	0.370236	0.462233	0.635503	#N/A	#N/A	#N/A	0.234346	8	ENSG00000178177	LCORL	protein_coding	ligand dependent nuclear receptor corepressor like [Source:HGNC Symbol;Acc:HGNC:30776]
QKI	0.564155	0.472101	1.41118	0.699637	0.997602	#N/A	0.580313	#N/A	#N/A	#N/A	#N/A	#N/A	#N/A	0.233024	2.2139	8	ENSG00000112531	QKI	protein_coding	QKI, KH domain containing RNA binding [Source:HGNC Symbol;Acc:HGNC:21100]
RTEL1	#N/A	0.544675	0.477548	0.724921	0.732992	#N/A	#N/A	0.232998	0.32975	0.25404	#N/A	#N/A	#N/A	#N/A	0.64311	8	ENSG00000258366	RTEL1	protein_coding	regulator of telomere elongation helicase 1 [Source:HGNC Symbol;Acc:HGNC:15888]
PPP1R16A	#N/A	3.49594	0.761673	0.232417	1.53099	0.692416	#N/A	#N/A	#N/A	#N/A	#N/A	0.798556	#N/A	0.888464	0.98883	8	ENSG00000160972	PPP1R16A	protein_coding	protein phosphatase 1 regulatory subunit 16A [Source:HGNC Symbol;Acc:HGNC:14941]
FSD2	2.71928	2.92471	5.50731	4.12292	4.619	#N/A	0.877307	#N/A	#N/A	#N/A	#N/A	#N/A	#N/A	0.232203	5.68882	8	ENSG00000186628	FSD2	protein_coding	fibronectin type III and SPRY domain containing 2 [Source:HGNC Symbol;Acc:HGNC:18024]
PERM1	2.74882	3.38913	6.15662	5.03981	7.04153	#N/A	1.61197	#N/A	#N/A	#N/A	#N/A	#N/A	#N/A	0.230205	6.04241	8	ENSG00000187642	PERM1	protein_coding	PPARGC1 and ESRR induced regulator, muscle 1 [Source:HGNC Symbol;Acc:HGNC:28208]
ZBED3-AS1	#N/A	0.94524	1.50951	#N/A	0.581468	#N/A	#N/A	0.598219	0.622208	0.607447	#N/A	#N/A	#N/A	0.226964	1.51664	8	ENSG00000250802	ZBED3-AS1	lncRNA	ZBED3 antisense RNA 1 [Source:HGNC Symbol;Acc:HGNC:44188]
LIMA1	#N/A	#N/A	#N/A	1.60493	1.10933	0.22626	1.21974	0.469979	0.452606	0.443448	0.445828	#N/A	#N/A	#N/A	#N/A	8	ENSG00000050405	LIMA1	protein_coding	LIM domain and actin binding 1 [Source:HGNC Symbol;Acc:HGNC:24636]
NUSAP1	1.39216	2.18352	4.08516	1.5714	2.61388	#N/A	#N/A	#N/A	0.254221	0.22596	#N/A	#N/A	#N/A	#N/A	4.33379	8	ENSG00000137804	NUSAP1	protein_coding	nucleolar and spindle associated protein 1 [Source:HGNC Symbol;Acc:HGNC:18538]
CYRIB	#N/A	0.225596	2.13032	#N/A	1.18898	#N/A	#N/A	0.227154	0.339994	0.281911	0.536433	#N/A	#N/A	#N/A	2.72611	8	ENSG00000153310	CYRIB	protein_coding	CYFIP related Rac1 interactor B [Source:HGNC Symbol;Acc:HGNC:25216]
OTUB1	#N/A	1.3798	1.30767	0.941649	1.15895	#N/A	0.877499	0.224405	#N/A	#N/A	0.571149	#N/A	#N/A	#N/A	1.84219	8	ENSG00000167770	OTUB1	protein_coding	OTU deubiquitinase, ubiquitin aldehyde binding 1 [Source:HGNC Symbol;Acc:HGNC:23077]
BOLL	1.86119	2.27998	4.61656	3.29493	3.35881	#N/A	#N/A	#N/A	0.243437	0.222958	#N/A	#N/A	#N/A	#N/A	4.77665	8	ENSG00000152430	BOLL	protein_coding	boule homolog, RNA binding protein [Source:HGNC Symbol;Acc:HGNC:14273]
WASHC1	#N/A	0.583046	0.556124	0.397036	0.32895	0.250027	#N/A	0.348438	0.245224	#N/A	#N/A	0.222909	#N/A	#N/A	#N/A	8	ENSG00000181404	WASHC1	protein_coding	WASH complex subunit 1 [Source:HGNC Symbol;Acc:HGNC:24361]
NPHP1	2.88996	2.54132	4.3031	4.07893	3.62072	#N/A	0.937971	#N/A	#N/A	#N/A	#N/A	#N/A	#N/A	0.222059	5.47352	8	ENSG00000144061	NPHP1	protein_coding	nephrocystin 1 [Source:HGNC Symbol;Acc:HGNC:7905]
#224848	#N/A	0.698292	0.7509	1.69364	0.710207	#N/A	#N/A	0.220673	0.279953	0.316202	#N/A	#N/A	#N/A	#N/A	0.569436	8	ENSG00000224848		lncRNA	novel transcript
SLC2A11#133460	1.32183	2.29663	2.90179	2.45065	1.84483	#N/A	1.06644	#N/A	#N/A	#N/A	#N/A	#N/A	#N/A	0.218984	3.31905	8	ENSG00000133460	SLC2A11	protein_coding	solute carrier family 2 member 11 [Source:HGNC Symbol;Acc:HGNC:14239]
HDAC6	#N/A	0.455604	0.417759	0.841137	#N/A	#N/A	0.850596	0.357387	0.338591	0.218196	#N/A	#N/A	#N/A	#N/A	0.236021	8	ENSG00000094631	HDAC6	protein_coding	histone deacetylase 6 [Source:HGNC Symbol;Acc:HGNC:14064]
SDHAF2	#N/A	0.783678	0.825471	1.07447	0.830587	#N/A	0.936316	0.284241	0.218097	#N/A	#N/A	#N/A	#N/A	#N/A	1.212	8	ENSG00000167985	SDHAF2	protein_coding	succinate dehydrogenase complex assembly factor 2 [Source:HGNC Symbol;Acc:HGNC:26034]
#272485	#N/A	1.61733	0.958033	0.217424	0.320899	#N/A	#N/A	1.49517	0.914152	1.75836	#N/A	#N/A	#N/A	#N/A	0.470179	8	ENSG00000272485		lncRNA	novel transcript
LINC00862	#N/A	0.266057	1.07578	0.603762	0.864063	#N/A	#N/A	0.414976	0.216919	0.294601	#N/A	#N/A	#N/A	#N/A	1.43462	8	ENSG00000203721	LINC00862	lncRNA	long intergenic non-protein coding RNA 862 [Source:HGNC Symbol;Acc:HGNC:21901]
ZNF771	#N/A	1.35036	1.1026	2.33604	0.536625	#N/A	#N/A	0.373507	0.216163	#N/A	0.800529	#N/A	#N/A	#N/A	1.2535	8	ENSG00000179965	ZNF771	protein_coding	zinc finger protein 771 [Source:HGNC Symbol;Acc:HGNC:29653]
LYG1	#N/A	0.924316	0.840014	1.41656	0.427599	#N/A	#N/A	0.215186	0.297729	0.328975	#N/A	#N/A	#N/A	#N/A	1.17707	8	ENSG00000144214	LYG1	protein_coding	lysozyme g1 [Source:HGNC Symbol;Acc:HGNC:27014]
MIEF2#177427	2.39672	2.58164	4.07293	2.7965	3.09418	#N/A	1.16761	0.214615	#N/A	#N/A	#N/A	#N/A	#N/A	#N/A	4.189	8	ENSG00000177427	MIEF2	protein_coding	mitochondrial elongation factor 2 [Source:HGNC Symbol;Acc:HGNC:17920]
ABHD16A#204427	0.961993	0.561464	#N/A	0.635483	0.649826	#N/A	1.15253	0.334558	0.214361	#N/A	#N/A	#N/A	#N/A	#N/A	0.913786	8	ENSG00000204427	ABHD16A	protein_coding	abhydrolase domain containing 16A, phospholipase [Source:HGNC Symbol;Acc:HGNC:13921]
CADM2	1.76141	2.03334	2.51166	3.76922	#N/A	1.11193	1.09928	#N/A	#N/A	#N/A	#N/A	#N/A	#N/A	0.213945	3.52826	8	ENSG00000175161	CADM2	protein_coding	cell adhesion molecule 2 [Source:HGNC Symbol;Acc:HGNC:29849]
HOMER2	1.70812	2.41549	4.16408	3.17836	3.12626	#N/A	0.590172	#N/A	#N/A	#N/A	#N/A	#N/A	#N/A	0.213127	5.50231	8	ENSG00000103942	HOMER2	protein_coding	homer scaffold protein 2 [Source:HGNC Symbol;Acc:HGNC:17513]
PAN2	#N/A	0.559643	0.68142	0.708611	0.800601	#N/A	1.12603	0.267262	0.211789	#N/A	#N/A	#N/A	#N/A	#N/A	0.990908	8	ENSG00000135473	PAN2	protein_coding	poly(A) specific ribonuclease subunit PAN2 [Source:HGNC Symbol;Acc:HGNC:20074]
COX10	1.11782	1.71942	2.27732	1.37852	1.15942	#N/A	0.686387	#N/A	#N/A	#N/A	#N/A	#N/A	#N/A	0.210268	2.35178	8	ENSG00000006695	COX10	protein_coding	cytochrome c oxidase assembly factor heme A:farnesyltransferase COX10 [Source:HGNC Symbol;Acc:HGNC:2260]
MED6	#N/A	0.390498	0.36229	0.63845	#N/A	#N/A	0.802494	0.28721	0.211456	0.210231	#N/A	#N/A	#N/A	#N/A	0.425079	8	ENSG00000133997	MED6	protein_coding	mediator complex subunit 6 [Source:HGNC Symbol;Acc:HGNC:19970]
L3MBTL1	#N/A	0.395952	0.29476	0.479204	#N/A	#N/A	#N/A	0.317957	0.348653	0.235199	0.934151	#N/A	#N/A	0.210033	#N/A	8	ENSG00000185513	L3MBTL1	protein_coding	L3MBTL histone methyl-lysine binding protein 1 [Source:HGNC Symbol;Acc:HGNC:15905]
PRDM15	#N/A	0.333611	0.525323	0.716706	0.361262	#N/A	#N/A	0.209021	0.246805	0.222579	#N/A	#N/A	#N/A	#N/A	0.354967	8	ENSG00000141956	PRDM15	protein_coding	PR/SET domain 15 [Source:HGNC Symbol;Acc:HGNC:13999]
HEXD	#N/A	0.621684	0.970379	0.46548	#N/A	#N/A	1.51862	0.332637	0.232469	0.208597	#N/A	#N/A	#N/A	#N/A	1.02984	8	ENSG00000169660	HEXD	protein_coding	hexosaminidase D [Source:HGNC Symbol;Acc:HGNC:26307]
CHD1-DT	#N/A	1.00274	0.65337	1.29044	0.443482	#N/A	#N/A	0.206242	0.311949	0.238637	#N/A	#N/A	#N/A	#N/A	1.61155	8	ENSG00000248489	CHD1-DT	lncRNA	CHD1 divergent transcript [Source:HGNC Symbol;Acc:HGNC:52907]
MTMR1	0.869589	0.691417	0.466517	0.29886	#N/A	#N/A	#N/A	0.237476	0.224763	0.205597	#N/A	#N/A	#N/A	#N/A	0.957564	8	ENSG00000063601	MTMR1	protein_coding	myotubularin related protein 1 [Source:HGNC Symbol;Acc:HGNC:7449]
EIF4ENIF1	#N/A	0.491846	0.7899	0.789384	0.652919	#N/A	#N/A	0.294527	0.205218	0.271755	#N/A	#N/A	#N/A	#N/A	0.647942	8	ENSG00000184708	EIF4ENIF1	protein_coding	eukaryotic translation initiation factor 4E nuclear import factor 1 [Source:HGNC Symbol;Acc:HGNC:16687]
DGKZ	1.40706	#N/A	3.36386	0.423976	1.97971	#N/A	0.752119	#N/A	#N/A	#N/A	#N/A	0.204934	#N/A	0.273484	1.55506	8	ENSG00000149091	DGKZ	protein_coding	diacylglycerol kinase zeta [Source:HGNC Symbol;Acc:HGNC:2857]
ZNF623#183309	#N/A	0.325756	0.476957	#N/A	0.742326	0.301216	#N/A	0.384765	0.266849	0.201021	#N/A	#N/A	#N/A	#N/A	0.438287	8	ENSG00000183309	ZNF623	protein_coding	zinc finger protein 623 [Source:HGNC Symbol;Acc:HGNC:29084]
SLC20A2	0.922115	1.82028	1.97175	2.01757	1.49811	#N/A	0.391389	#N/A	#N/A	#N/A	#N/A	#N/A	#N/A	0.200833	1.9313	8	ENSG00000168575	SLC20A2	protein_coding	solute carrier family 20 member 2 [Source:HGNC Symbol;Acc:HGNC:10947]
CFAP46	2.00919	2.29734	5.27758	3.66697	4.39884	#N/A	#N/A	#N/A	0.31308	0.200828	#N/A	#N/A	#N/A	#N/A	5.11698	8	ENSG00000171811	CFAP46	protein_coding	cilia and flagella associated protein 46 [Source:HGNC Symbol;Acc:HGNC:25247]
NDUFB5	0.200749	3.00237	1.40841	0.237124	0.483855	#N/A	#N/A	#N/A	#N/A	#N/A	#N/A	0.361762	#N/A	0.711153	4.52296	8	ENSG00000136521	NDUFB5	protein_coding	NADH:ubiquinone oxidoreductase subunit B5 [Source:HGNC Symbol;Acc:HGNC:7700]
RHOT2	#N/A	0.291506	0.370647	#N/A	0.499039	0.262219	1.30228	0.200139	#N/A	#N/A	#N/A	0.270527	#N/A	0.370908	#N/A	8	ENSG00000140983	RHOT2	protein_coding	ras homolog family member T2 [Source:HGNC Symbol;Acc:HGNC:21169]
NDUFA6-DT#237037	#N/A	1.4276	1.03792	1.63782	0.66395	#N/A	#N/A	0.199376	0.239659	0.213568	#N/A	#N/A	#N/A	#N/A	1.85363	8	ENSG00000237037	NDUFA6-DT	lncRNA	NDUFA6 divergent transcript [Source:HGNC Symbol;Acc:HGNC:45273]
LRRC66	1.33134	2.03329	2.23099	2.80258	1.88269	#N/A	#N/A	#N/A	0.2707	0.198621	#N/A	#N/A	#N/A	#N/A	3.82945	8	ENSG00000188993	LRRC66	protein_coding	leucine rich repeat containing 66 [Source:HGNC Symbol;Acc:HGNC:34299]
MAPRE3	#N/A	1.8281	1.90757	2.11967	1.51043	#N/A	#N/A	0.305953	#N/A	0.197511	0.633496	#N/A	#N/A	#N/A	0.286407	8	ENSG00000084764	MAPRE3	protein_coding	microtubule associated protein RP/EB family member 3 [Source:HGNC Symbol;Acc:HGNC:6892]
NARF	#N/A	0.417556	0.379079	0.474653	0.362426	#N/A	1.45076	0.228741	#N/A	0.197501	#N/A	#N/A	#N/A	#N/A	0.96765	8	ENSG00000141562	NARF	protein_coding	nuclear prelamin A recognition factor [Source:HGNC Symbol;Acc:HGNC:29916]
AGAP5	#N/A	1.1851	0.806829	0.706318	0.944031	#N/A	#N/A	0.197006	0.229895	0.209161	#N/A	#N/A	#N/A	#N/A	1.26285	8	ENSG00000172650	AGAP5	protein_coding	ArfGAP with GTPase domain, ankyrin repeat and PH domain 5 [Source:HGNC Symbol;Acc:HGNC:23467]
SLC35B4	#N/A	0.737935	0.459481	0.664804	0.475053	#N/A	#N/A	0.196678	0.261794	0.248997	#N/A	#N/A	#N/A	#N/A	0.661174	8	ENSG00000205060	SLC35B4	protein_coding	solute carrier family 35 member B4 [Source:HGNC Symbol;Acc:HGNC:20584]
MTERF4	0.805625	0.91868	0.414279	0.879438	#N/A	#N/A	0.655584	0.194716	#N/A	#N/A	0.388325	#N/A	#N/A	#N/A	1.06023	8	ENSG00000122085	MTERF4	protein_coding	mitochondrial transcription termination factor 4 [Source:HGNC Symbol;Acc:HGNC:28785]
ENTR1	1.00391	0.840955	0.748095	1.07893	0.573674	#N/A	1.06114	0.192392	#N/A	#N/A	#N/A	#N/A	#N/A	#N/A	0.89393	8	ENSG00000165689	ENTR1	protein_coding	endosome associated trafficking regulator 1 [Source:HGNC Symbol;Acc:HGNC:10667]
NME9	#N/A	0.816853	0.997964	0.927213	0.369021	#N/A	#N/A	0.340064	0.192077	0.31586	#N/A	#N/A	#N/A	#N/A	0.835225	8	ENSG00000181322	NME9	protein_coding	NME/NM23 family member 9 [Source:HGNC Symbol;Acc:HGNC:21343]
C9orf153	1.48416	1.49674	0.966292	2.57366	0.859272	#N/A	#N/A	#N/A	0.191747	#N/A	#N/A	#N/A	#N/A	0.471447	0.708912	8	ENSG00000187753	C9orf153	protein_coding	chromosome 9 open reading frame 153 [Source:HGNC Symbol;Acc:HGNC:31456]
FBXL12	#N/A	0.845202	0.62421	1.20772	0.63811	#N/A	1.14186	0.22035	0.191198	#N/A	#N/A	#N/A	#N/A	#N/A	0.839886	8	ENSG00000127452	FBXL12	protein_coding	F-box and leucine rich repeat protein 12 [Source:HGNC Symbol;Acc:HGNC:13611]
HMGN3	#N/A	1.28755	0.913562	0.974578	0.837309	#N/A	0.690032	0.220178	#N/A	0.191091	#N/A	#N/A	#N/A	#N/A	1.12511	8	ENSG00000118418	HMGN3	protein_coding	high mobility group nucleosomal binding domain 3 [Source:HGNC Symbol;Acc:HGNC:12312]
IST1	#N/A	0.282771	0.497222	0.558788	0.384487	#N/A	0.763831	0.190507	#N/A	#N/A	0.354715	#N/A	#N/A	#N/A	0.52081	8	ENSG00000182149	IST1	protein_coding	IST1 factor associated with ESCRT-III [Source:HGNC Symbol;Acc:HGNC:28977]
CASTOR3	2.39682	2.00051	3.14128	2.47348	2.14651	#N/A	0.641678	#N/A	#N/A	#N/A	#N/A	#N/A	#N/A	0.186542	0.692665	8	ENSG00000239521	CASTOR3	transcribed_unprocessed_pseudogene	CASTOR family member 3 [Source:HGNC Symbol;Acc:HGNC:29954]
TMEM202-AS1	#N/A	1.70419	0.828576	1.8049	0.688093	#N/A	#N/A	0.186143	0.417634	0.444219	#N/A	#N/A	#N/A	#N/A	2.06234	8	ENSG00000261423	TMEM202-AS1	lncRNA	TMEM202 antisense RNA 1 [Source:HGNC Symbol;Acc:HGNC:53265]
RECQL5	#N/A	0.285638	0.460354	#N/A	0.585326	#N/A	1.18046	0.289654	0.347196	#N/A	#N/A	0.185116	#N/A	#N/A	0.609417	8	ENSG00000108469	RECQL5	protein_coding	RecQ like helicase 5 [Source:HGNC Symbol;Acc:HGNC:9950]
TXNL1	1.43359	1.70726	2.43403	2.52626	1.96239	#N/A	#N/A	0.190984	#N/A	0.184853	#N/A	#N/A	#N/A	#N/A	2.40456	8	ENSG00000091164	TXNL1	protein_coding	thioredoxin like 1 [Source:HGNC Symbol;Acc:HGNC:12436]
LINC00662	#N/A	0.377603	0.183172	0.303478	#N/A	#N/A	#N/A	0.435018	0.396189	0.404469	0.588241	#N/A	#N/A	#N/A	0.232254	8	ENSG00000261824	LINC00662	lncRNA	long intergenic non-protein coding RNA 662 [Source:HGNC Symbol;Acc:HGNC:27122]
SLC36A2	3.51315	2.44865	5.29428	3.95453	4.93825	#N/A	0.541744	#N/A	#N/A	#N/A	#N/A	#N/A	#N/A	0.180907	5.48213	8	ENSG00000186335	SLC36A2	protein_coding	solute carrier family 36 member 2 [Source:HGNC Symbol;Acc:HGNC:18762]
ZFAND3	0.588828	0.180332	0.647284	0.25022	0.625157	#N/A	1.35869	#N/A	#N/A	#N/A	0.322407	#N/A	#N/A	#N/A	0.401029	8	ENSG00000156639	ZFAND3	protein_coding	zinc finger AN1-type containing 3 [Source:HGNC Symbol;Acc:HGNC:18019]
ZNF516	1.20427	0.358955	0.425169	#N/A	0.298863	0.17885	0.98692	#N/A	#N/A	#N/A	#N/A	#N/A	#N/A	0.197464	0.360276	8	ENSG00000101493	ZNF516	protein_coding	zinc finger protein 516 [Source:HGNC Symbol;Acc:HGNC:28990]
RRAGD	3.12688	3.03591	6.1658	4.12406	6.17118	#N/A	0.750356	#N/A	#N/A	0.178052	#N/A	#N/A	#N/A	#N/A	5.71875	8	ENSG00000025039	RRAGD	protein_coding	Ras related GTP binding D [Source:HGNC Symbol;Acc:HGNC:19903]
DGLUCY	1.27839	0.976181	2.10786	0.615147	1.41453	#N/A	0.96171	#N/A	#N/A	#N/A	#N/A	#N/A	#N/A	0.174954	2.16598	8	ENSG00000133943	DGLUCY	protein_coding	D-glutamate cyclase [Source:HGNC Symbol;Acc:HGNC:20498]
CLDND1	#N/A	0.345969	0.293523	0.610984	0.523103	#N/A	#N/A	0.239002	0.174429	0.228068	#N/A	#N/A	#N/A	#N/A	0.206453	8	ENSG00000080822	CLDND1	protein_coding	claudin domain containing 1 [Source:HGNC Symbol;Acc:HGNC:1322]
INTS4	#N/A	0.529908	0.563788	0.419803	0.319214	#N/A	#N/A	0.25887	0.172884	0.24335	#N/A	#N/A	#N/A	#N/A	0.547168	8	ENSG00000149262	INTS4	protein_coding	integrator complex subunit 4 [Source:HGNC Symbol;Acc:HGNC:25048]
UNC13B	1.55444	0.792199	2.0835	2.35604	1.83048	#N/A	#N/A	#N/A	0.285403	0.172558	#N/A	#N/A	#N/A	#N/A	1.64402	8	ENSG00000198722	UNC13B	protein_coding	unc-13 homolog B [Source:HGNC Symbol;Acc:HGNC:12566]
XPOT	#N/A	0.644695	0.854978	1.11403	1.06874	#N/A	#N/A	0.215452	0.201678	0.172549	#N/A	#N/A	#N/A	#N/A	1.16458	8	ENSG00000184575	XPOT	protein_coding	exportin for tRNA [Source:HGNC Symbol;Acc:HGNC:12826]
SLC10A1	#N/A	1.01945	1.08557	1.19783	0.856018	#N/A	#N/A	0.325106	0.172175	0.302264	#N/A	#N/A	#N/A	#N/A	1.27858	8	ENSG00000100652	SLC10A1	protein_coding	solute carrier family 10 member 1 [Source:HGNC Symbol;Acc:HGNC:10905]
MBNL1	1.71783	1.57842	2.24983	1.18134	2.99252	#N/A	#N/A	#N/A	#N/A	0.172107	0.239858	#N/A	#N/A	#N/A	2.0563	8	ENSG00000152601	MBNL1	protein_coding	muscleblind like splicing regulator 1 [Source:HGNC Symbol;Acc:HGNC:6923]
PNPT1	#N/A	0.39901	0.55709	0.736354	0.452038	#N/A	0.771069	0.220837	0.171998	#N/A	#N/A	#N/A	#N/A	#N/A	1.04592	8	ENSG00000138035	PNPT1	protein_coding	polyribonucleotide nucleotidyltransferase 1 [Source:HGNC Symbol;Acc:HGNC:23166]
GOLPH3	#N/A	0.306809	0.403469	0.39912	0.799231	#N/A	#N/A	0.171281	0.182867	0.192195	#N/A	#N/A	#N/A	#N/A	0.552083	8	ENSG00000113384	GOLPH3	protein_coding	golgi phosphoprotein 3 [Source:HGNC Symbol;Acc:HGNC:15452]
LRRTM3	3.61043	2.7236	4.75935	4.23717	3.14698	#N/A	2.04388	#N/A	#N/A	0.170568	#N/A	#N/A	#N/A	#N/A	4.39238	8	ENSG00000198739	LRRTM3	protein_coding	leucine rich repeat transmembrane neuronal 3 [Source:HGNC Symbol;Acc:HGNC:19410]
MYOM1	2.01703	2.55118	4.80758	4.03012	4.58735	#N/A	0.572548	#N/A	#N/A	#N/A	#N/A	#N/A	#N/A	0.169802	4.06426	8	ENSG00000101605	MYOM1	protein_coding	myomesin 1 [Source:HGNC Symbol;Acc:HGNC:7613]
MTHFR	1.49873	#N/A	1.30631	#N/A	1.17339	#N/A	1.135	0.329089	0.206917	0.169336	#N/A	#N/A	#N/A	#N/A	0.57878	8	ENSG00000177000	MTHFR	protein_coding	methylenetetrahydrofolate reductase [Source:HGNC Symbol;Acc:HGNC:7436]
ARL17B#228696	#N/A	0.411832	0.412675	0.774353	0.327077	#N/A	1.45925	0.229653	0.169093	#N/A	#N/A	#N/A	#N/A	#N/A	0.483623	8	ENSG00000228696	ARL17B	protein_coding	ADP ribosylation factor like GTPase 17B [Source:HGNC Symbol;Acc:HGNC:32387]
TRIM54	4.15623	2.73994	5.81574	4.3612	5.72207	#N/A	1.41904	#N/A	#N/A	#N/A	#N/A	#N/A	#N/A	0.168019	6.25632	8	ENSG00000138100	TRIM54	protein_coding	tripartite motif containing 54 [Source:HGNC Symbol;Acc:HGNC:16008]
MAML1#161021	1.07885	0.33644	0.905834	0.325113	0.838101	#N/A	0.624262	0.167297	#N/A	#N/A	#N/A	#N/A	#N/A	#N/A	0.533974	8	ENSG00000161021	MAML1	protein_coding	mastermind like transcriptional coactivator 1 [Source:HGNC Symbol;Acc:HGNC:13632]
LRRC8B	#N/A	0.329884	2.28618	0.870139	1.73643	0.252814	#N/A	0.203191	0.16651	0.325506	#N/A	#N/A	#N/A	#N/A	#N/A	8	ENSG00000197147	LRRC8B	protein_coding	leucine rich repeat containing 8 VRAC subunit B [Source:HGNC Symbol;Acc:HGNC:30692]
TULP3	#N/A	0.699184	#N/A	1.51015	#N/A	#N/A	1.11662	0.502165	0.508041	0.411208	0.389244	#N/A	#N/A	#N/A	0.166302	8	ENSG00000078246	TULP3	protein_coding	TUB like protein 3 [Source:HGNC Symbol;Acc:HGNC:12425]
SLC25A36	0.938062	1.81932	1.73914	2.04509	1.52106	#N/A	0.72134	#N/A	#N/A	#N/A	#N/A	#N/A	#N/A	0.165797	2.43675	8	ENSG00000114120	SLC25A36	protein_coding	solute carrier family 25 member 36 [Source:HGNC Symbol;Acc:HGNC:25554]
LPCAT3	0.764302	1.24507	1.94359	1.20975	1.34327	#N/A	0.792065	#N/A	#N/A	#N/A	#N/A	#N/A	#N/A	0.165672	2.16014	8	ENSG00000111684	LPCAT3	protein_coding	lysophosphatidylcholine acyltransferase 3 [Source:HGNC Symbol;Acc:HGNC:30244]
POLDIP3	#N/A	0.477662	0.500548	0.508815	0.626436	#N/A	1.05754	0.263331	#N/A	#N/A	#N/A	0.16534	#N/A	#N/A	0.678256	8	ENSG00000100227	POLDIP3	protein_coding	DNA polymerase delta interacting protein 3 [Source:HGNC Symbol;Acc:HGNC:23782]
HHATL	3.42754	2.92776	6.07046	4.98375	6.38406	#N/A	0.914377	#N/A	#N/A	#N/A	#N/A	#N/A	#N/A	0.165214	6.84939	8	ENSG00000010282	HHATL	protein_coding	hedgehog acyltransferase like [Source:HGNC Symbol;Acc:HGNC:13242]
NOC2L	#N/A	0.635605	0.716193	0.456309	#N/A	#N/A	1.10265	0.352695	0.192929	#N/A	#N/A	0.164888	#N/A	#N/A	0.924609	8	ENSG00000188976	NOC2L	protein_coding	NOC2 like nucleolar associated transcriptional repressor [Source:HGNC Symbol;Acc:HGNC:24517]
TRMU	#N/A	0.351395	0.62971	0.422506	0.26832	#N/A	#N/A	0.164464	0.191893	#N/A	#N/A	0.179237	#N/A	0.264445	#N/A	8	ENSG00000100416	TRMU	protein_coding	tRNA mitochondrial 2-thiouridylase [Source:HGNC Symbol;Acc:HGNC:25481]
NT5C3A	1.2705	0.892591	1.04392	1.10588	1.08564	#N/A	#N/A	0.206055	#N/A	0.164295	#N/A	#N/A	#N/A	#N/A	1.52799	8	ENSG00000122643	NT5C3A	protein_coding	5'-nucleotidase, cytosolic IIIA [Source:HGNC Symbol;Acc:HGNC:17820]
ENOX2	#N/A	0.51478	0.801807	0.814326	1.16235	#N/A	#N/A	0.163135	0.229235	0.242444	#N/A	#N/A	#N/A	#N/A	1.01725	8	ENSG00000165675	ENOX2	protein_coding	ecto-NOX disulfide-thiol exchanger 2 [Source:HGNC Symbol;Acc:HGNC:2259]
ABCB10	#N/A	0.314903	0.218537	0.379881	0.538162	#N/A	0.763404	0.245809	0.16053	0.171214	#N/A	#N/A	#N/A	#N/A	#N/A	8	ENSG00000135776	ABCB10	protein_coding	ATP binding cassette subfamily B member 10 [Source:HGNC Symbol;Acc:HGNC:41]
ZNF407-AS1	#N/A	0.7958	0.345827	0.530645	0.26921	#N/A	#N/A	0.290427	#N/A	#N/A	#N/A	0.159081	#N/A	0.228961	0.647812	8	ENSG00000264247	ZNF407-AS1	lncRNA	ZNF407 antisense RNA 1 [Source:HGNC Symbol;Acc:HGNC:44331]
L2HGDH	#N/A	1.98529	1.98461	1.8495	0.818794	#N/A	#N/A	0.177429	0.260294	0.158847	#N/A	#N/A	#N/A	#N/A	2.04357	8	ENSG00000087299	L2HGDH	protein_coding	L-2-hydroxyglutarate dehydrogenase [Source:HGNC Symbol;Acc:HGNC:20499]
FAF2	0.604455	0.522217	0.696972	0.817958	0.657004	#N/A	0.640377	0.158093	#N/A	#N/A	#N/A	#N/A	#N/A	#N/A	0.725635	8	ENSG00000113194	FAF2	protein_coding	Fas associated factor family member 2 [Source:HGNC Symbol;Acc:HGNC:24666]
XPNPEP3	#N/A	0.253574	#N/A	0.730257	#N/A	#N/A	0.696494	0.222321	0.157217	0.183709	0.507976	#N/A	#N/A	#N/A	0.451052	8	ENSG00000196236	XPNPEP3	protein_coding	X-prolyl aminopeptidase 3 [Source:HGNC Symbol;Acc:HGNC:28052]
ANKH	2.0009	0.376814	1.71952	0.761831	1.77459	#N/A	#N/A	#N/A	0.184239	#N/A	#N/A	#N/A	#N/A	0.156215	3.01231	8	ENSG00000154122	ANKH	protein_coding	ANKH inorganic pyrophosphate transport regulator [Source:HGNC Symbol;Acc:HGNC:15492]
RBM10	#N/A	0.384674	0.889221	0.715091	0.486674	#N/A	1.0162	0.254924	0.155792	#N/A	#N/A	#N/A	#N/A	#N/A	0.613316	8	ENSG00000182872	RBM10	protein_coding	RNA binding motif protein 10 [Source:HGNC Symbol;Acc:HGNC:9896]
ZHX3	0.585479	#N/A	#N/A	1.78733	#N/A	0.155565	0.71388	0.294471	0.320269	0.312628	0.355595	#N/A	#N/A	#N/A	#N/A	8	ENSG00000174306	ZHX3	protein_coding	zinc fingers and homeoboxes 3 [Source:HGNC Symbol;Acc:HGNC:15935]
ENOSF1	#N/A	0.544294	#N/A	0.615643	#N/A	0.154139	#N/A	0.466173	0.615945	0.480045	0.457638	#N/A	#N/A	#N/A	0.41	8	ENSG00000132199	ENOSF1	protein_coding	enolase superfamily member 1 [Source:HGNC Symbol;Acc:HGNC:30365]
PLA2G4C	2.4675	1.92534	2.47468	2.72571	1.42274	#N/A	1.30017	#N/A	#N/A	#N/A	#N/A	#N/A	#N/A	0.153085	2.82378	8	ENSG00000105499	PLA2G4C	protein_coding	phospholipase A2 group IVC [Source:HGNC Symbol;Acc:HGNC:9037]
EXOC7	#N/A	0.389971	0.271921	0.773241	0.374508	#N/A	#N/A	0.206287	#N/A	#N/A	#N/A	0.152533	#N/A	0.202399	0.506214	8	ENSG00000182473	EXOC7	protein_coding	exocyst complex component 7 [Source:HGNC Symbol;Acc:HGNC:23214]
HCG17#270604	#N/A	0.767442	#N/A	1.21487	#N/A	#N/A	1.99834	0.151518	0.153917	0.204212	#N/A	#N/A	#N/A	0.176335	0.510709	8	ENSG00000270604	HCG17	lncRNA	HLA complex group 17 [Source:HGNC Symbol;Acc:HGNC:31339]
DAZAP1	#N/A	0.272385	0.46907	#N/A	0.242847	#N/A	1.26392	0.219048	0.151305	#N/A	0.523883	#N/A	#N/A	#N/A	0.708825	8	ENSG00000071626	DAZAP1	protein_coding	DAZ associated protein 1 [Source:HGNC Symbol;Acc:HGNC:2683]
UBQLN1	#N/A	0.702681	1.04624	0.788552	0.915662	#N/A	0.72592	0.15027	#N/A	#N/A	0.334894	#N/A	#N/A	#N/A	1.09897	8	ENSG00000135018	UBQLN1	protein_coding	ubiquilin 1 [Source:HGNC Symbol;Acc:HGNC:12508]
BCL9L	#N/A	#N/A	0.428223	0.785732	0.466163	#N/A	0.964978	0.704436	0.453254	0.306936	#N/A	0.148765	#N/A	#N/A	#N/A	8	ENSG00000186174	BCL9L	protein_coding	BCL9 like [Source:HGNC Symbol;Acc:HGNC:23688]
IFT172	#N/A	0.837655	0.456475	1.73255	#N/A	#N/A	1.36441	0.228683	0.148655	0.204004	#N/A	#N/A	#N/A	#N/A	0.728243	8	ENSG00000138002	IFT172	protein_coding	intraflagellar transport 172 [Source:HGNC Symbol;Acc:HGNC:30391]
PER2	#N/A	0.516066	#N/A	1.29398	0.502305	0.188804	1.5998	0.419819	#N/A	#N/A	0.613365	0.148621	#N/A	#N/A	#N/A	8	ENSG00000132326	PER2	protein_coding	period circadian regulator 2 [Source:HGNC Symbol;Acc:HGNC:8846]
LRRC37A2#238083	#N/A	0.417796	0.499939	0.414683	0.208727	#N/A	1.02118	#N/A	#N/A	0.148076	0.448083	#N/A	#N/A	#N/A	0.358263	8	ENSG00000238083	LRRC37A2	protein_coding	leucine rich repeat containing 37 member A2 [Source:HGNC Symbol;Acc:HGNC:32404]
GSE1	#N/A	#N/A	1.28787	1.20808	0.798231	#N/A	1.40709	#N/A	0.228127	#N/A	0.404973	0.147741	#N/A	#N/A	1.23987	8	ENSG00000131149	GSE1	protein_coding	Gse1 coiled-coil protein [Source:HGNC Symbol;Acc:HGNC:28979]
SLC25A33	#N/A	1.43023	1.84221	1.29538	2.14033	#N/A	#N/A	0.269096	0.271845	#N/A	#N/A	#N/A	#N/A	0.146986	0.583947	8	ENSG00000171612	SLC25A33	protein_coding	solute carrier family 25 member 33 [Source:HGNC Symbol;Acc:HGNC:29681]
SH2B1	#N/A	0.817109	0.715198	1.22727	0.572127	0.202505	#N/A	#N/A	0.146575	#N/A	#N/A	#N/A	#N/A	0.170709	0.700307	8	ENSG00000178188	SH2B1	protein_coding	SH2B adaptor protein 1 [Source:HGNC Symbol;Acc:HGNC:30417]
STAT3	#N/A	#N/A	0.256867	0.300014	0.400665	#N/A	1.44337	0.286742	0.145826	0.188671	0.328574	#N/A	#N/A	#N/A	#N/A	8	ENSG00000168610	STAT3	protein_coding	signal transducer and activator of transcription 3 [Source:HGNC Symbol;Acc:HGNC:11364]
RFX1#132005	#N/A	0.302441	0.951324	#N/A	0.383905	#N/A	#N/A	0.199398	0.277865	#N/A	#N/A	0.145813	#N/A	0.224279	0.323866	8	ENSG00000132005	RFX1	protein_coding	regulatory factor X1 [Source:HGNC Symbol;Acc:HGNC:9982]
#258603	#N/A	1.90413	1.84449	2.24839	0.826893	0.472505	#N/A	#N/A	0.283187	0.145747	#N/A	#N/A	#N/A	#N/A	2.78985	8	ENSG00000258603		lncRNA	novel transcript, antisense to ACOT6
LINC01956	2.52809	2.38599	3.4967	3.36055	0.358623	0.322954	#N/A	#N/A	#N/A	#N/A	#N/A	#N/A	#N/A	0.145396	4.59103	8	ENSG00000258910	LINC01956	lncRNA	long intergenic non-protein coding RNA 1956 [Source:HGNC Symbol;Acc:HGNC:52777]
ASB10	2.97324	2.80652	5.53539	4.24744	5.22164	#N/A	1.7958	#N/A	#N/A	#N/A	#N/A	#N/A	#N/A	0.145023	5.51594	8	ENSG00000146926	ASB10	protein_coding	ankyrin repeat and SOCS box containing 10 [Source:HGNC Symbol;Acc:HGNC:17185]
TARBP1	0.728169	0.507811	0.778664	0.713494	0.900415	#N/A	0.66193	#N/A	0.144808	#N/A	#N/A	#N/A	#N/A	#N/A	1.75038	8	ENSG00000059588	TARBP1	protein_coding	TAR (HIV-1) RNA binding protein 1 [Source:HGNC Symbol;Acc:HGNC:11568]
RBM39	#N/A	0.40753	0.342684	0.612482	0.327263	#N/A	1.27425	0.144483	#N/A	#N/A	0.225691	#N/A	#N/A	#N/A	0.486044	8	ENSG00000131051	RBM39	protein_coding	RNA binding motif protein 39 [Source:HGNC Symbol;Acc:HGNC:15923]
RNF114	#N/A	1.50624	1.39382	1.05108	1.34466	#N/A	1.08694	0.170049	#N/A	#N/A	#N/A	#N/A	#N/A	0.144216	2.05312	8	ENSG00000124226	RNF114	protein_coding	ring finger protein 114 [Source:HGNC Symbol;Acc:HGNC:13094]
NFYC	0.970724	0.546164	1.40113	0.482655	0.718859	#N/A	0.734908	#N/A	#N/A	#N/A	#N/A	#N/A	#N/A	0.143946	1.10607	8	ENSG00000066136	NFYC	protein_coding	nuclear transcription factor Y subunit gamma [Source:HGNC Symbol;Acc:HGNC:7806]
#258526	#N/A	#N/A	0.723587	1.10159	0.672286	#N/A	#N/A	0.252048	0.224349	0.240827	0.568261	#N/A	#N/A	0.143265	#N/A	8	ENSG00000258526		lncRNA	novel transcript
CLCN6	#N/A	0.249882	0.202537	#N/A	#N/A	#N/A	1.61184	0.371388	0.39099	0.195349	0.522862	0.143132	#N/A	#N/A	#N/A	8	ENSG00000011021	CLCN6	protein_coding	chloride voltage-gated channel 6 [Source:HGNC Symbol;Acc:HGNC:2024]
MRTFB	#N/A	#N/A	1.17741	1.45117	0.557651	#N/A	1.38125	0.157845	0.141991	0.167043	0.392095	#N/A	#N/A	#N/A	#N/A	8	ENSG00000186260	MRTFB	protein_coding	myocardin related transcription factor B [Source:HGNC Symbol;Acc:HGNC:29819]
NEXN	3.26019	2.67841	4.6383	4.09014	4.69545	#N/A	0.883755	#N/A	#N/A	#N/A	#N/A	#N/A	#N/A	0.141926	4.73004	8	ENSG00000162614	NEXN	protein_coding	nexilin F-actin binding protein [Source:HGNC Symbol;Acc:HGNC:29557]
ZBED5-AS1	#N/A	1.80868	1.96814	2.1755	1.52753	#N/A	#N/A	0.160294	0.141723	0.18839	#N/A	#N/A	#N/A	#N/A	2.68525	8	ENSG00000247271	ZBED5-AS1	lncRNA	ZBED5 antisense RNA 1 [Source:HGNC Symbol;Acc:HGNC:48646]
NME3	#N/A	0.1413	#N/A	0.624182	#N/A	0.185316	2.13212	0.351092	#N/A	#N/A	0.426644	0.240313	#N/A	0.229277	#N/A	8	ENSG00000103024	NME3	protein_coding	NME/NM23 nucleoside diphosphate kinase 3 [Source:HGNC Symbol;Acc:HGNC:7851]
SH3YL1	0.884349	1.13659	0.293585	0.927171	#N/A	#N/A	0.803982	#N/A	0.19151	0.141219	#N/A	#N/A	#N/A	#N/A	1.19393	8	ENSG00000035115	SH3YL1	protein_coding	SH3 and SYLF domain containing 1 [Source:HGNC Symbol;Acc:HGNC:29546]
TMEM38A	3.44828	2.82329	5.59985	4.25366	4.97662	#N/A	1.15707	#N/A	#N/A	#N/A	#N/A	#N/A	#N/A	0.140959	5.80643	8	ENSG00000072954	TMEM38A	protein_coding	transmembrane protein 38A [Source:HGNC Symbol;Acc:HGNC:28462]
TMEM63B	1.63967	0.965855	0.920284	1.50588	1.47205	#N/A	1.01805	#N/A	#N/A	#N/A	#N/A	0.139548	#N/A	#N/A	0.671586	8	ENSG00000137216	TMEM63B	protein_coding	transmembrane protein 63B [Source:HGNC Symbol;Acc:HGNC:17735]
ZZEF1	#N/A	#N/A	0.327996	#N/A	0.204958	#N/A	1.1059	0.325684	0.276326	0.310309	0.452249	#N/A	#N/A	#N/A	0.13941	8	ENSG00000074755	ZZEF1	protein_coding	zinc finger ZZ-type and EF-hand domain containing 1 [Source:HGNC Symbol;Acc:HGNC:29027]
MZF1	#N/A	0.433742	#N/A	#N/A	#N/A	0.323268	1.22797	0.509526	0.356702	0.288779	#N/A	0.138948	#N/A	#N/A	0.371286	8	ENSG00000099326	MZF1	protein_coding	myeloid zinc finger 1 [Source:HGNC Symbol;Acc:HGNC:13108]
MARS1	#N/A	0.466262	0.680489	#N/A	0.773713	#N/A	#N/A	0.39145	0.229093	#N/A	0.547576	0.138133	#N/A	#N/A	0.703725	8	ENSG00000166986	MARS1	protein_coding	methionyl-tRNA synthetase 1 [Source:HGNC Symbol;Acc:HGNC:6898]
CCNL2	#N/A	#N/A	#N/A	0.551543	#N/A	#N/A	1.44155	0.404531	0.267722	0.183124	0.827516	0.159249	#N/A	0.137325	#N/A	8	ENSG00000221978	CCNL2	protein_coding	cyclin L2 [Source:HGNC Symbol;Acc:HGNC:20570]
ZXDC	0.658009	0.68783	1.03607	0.912149	0.788899	#N/A	0.889937	#N/A	#N/A	#N/A	#N/A	#N/A	#N/A	0.136568	0.956251	8	ENSG00000070476	ZXDC	protein_coding	ZXD family zinc finger C [Source:HGNC Symbol;Acc:HGNC:28160]
ZC3H7B	#N/A	#N/A	0.1494	0.405028	#N/A	0.264282	#N/A	0.337091	0.228351	0.188459	0.738466	0.135872	#N/A	#N/A	#N/A	8	ENSG00000100403	ZC3H7B	protein_coding	zinc finger CCCH-type containing 7B [Source:HGNC Symbol;Acc:HGNC:30869]
PTCD1	#N/A	0.477725	0.710994	0.873897	#N/A	#N/A	#N/A	0.303704	0.284361	0.237619	#N/A	0.135493	#N/A	#N/A	0.542729	8	ENSG00000106246	PTCD1	protein_coding	pentatricopeptide repeat domain 1 [Source:HGNC Symbol;Acc:HGNC:22198]
CAPZA1	0.801096	0.591188	0.75522	0.204956	0.944947	#N/A	1.16415	0.134665	#N/A	#N/A	#N/A	#N/A	#N/A	#N/A	0.899497	8	ENSG00000116489	CAPZA1	protein_coding	capping actin protein of muscle Z-line subunit alpha 1 [Source:HGNC Symbol;Acc:HGNC:1488]
FLCN	1.52415	1.17574	0.356065	1.09266	0.505468	#N/A	1.92095	#N/A	0.133603	#N/A	#N/A	#N/A	#N/A	#N/A	0.729095	8	ENSG00000154803	FLCN	protein_coding	folliculin [Source:HGNC Symbol;Acc:HGNC:27310]
DNAAF10	#N/A	0.479047	0.502953	1.18444	0.473593	#N/A	#N/A	0.22296	0.133422	0.150552	#N/A	#N/A	#N/A	#N/A	0.754085	8	ENSG00000243667	DNAAF10	protein_coding	dynein axonemal assembly factor 10 [Source:HGNC Symbol;Acc:HGNC:25176]
SNRNP35	1.33821	1.30509	1.45613	1.62878	1.37536	#N/A	#N/A	0.18041	#N/A	0.133417	#N/A	#N/A	#N/A	#N/A	1.66931	8	ENSG00000184209	SNRNP35	protein_coding	small nuclear ribonucleoprotein U11/U12 subunit 35 [Source:HGNC Symbol;Acc:HGNC:30852]
NF2	#N/A	0.299908	0.240182	0.255271	0.353358	#N/A	0.973395	0.136064	0.133077	#N/A	#N/A	#N/A	#N/A	#N/A	0.625934	8	ENSG00000186575	NF2	protein_coding	NF2, moesin-ezrin-radixin like (MERLIN) tumor suppressor [Source:HGNC Symbol;Acc:HGNC:7773]
RBM28	0.830635	1.19554	1.18291	1.50029	0.725613	#N/A	0.899488	#N/A	#N/A	#N/A	#N/A	#N/A	#N/A	0.132917	1.12936	8	ENSG00000106344	RBM28	protein_coding	RNA binding motif protein 28 [Source:HGNC Symbol;Acc:HGNC:21863]
SLMAP	0.767567	1.06716	1.15916	1.16374	1.18602	#N/A	0.526261	#N/A	#N/A	#N/A	#N/A	#N/A	#N/A	0.132905	1.40646	8	ENSG00000163681	SLMAP	protein_coding	sarcolemma associated protein [Source:HGNC Symbol;Acc:HGNC:16643]
FGGY	1.41292	2.1191	2.85036	2.42572	1.32237	#N/A	#N/A	#N/A	0.194348	0.132568	#N/A	#N/A	#N/A	#N/A	3.91664	8	ENSG00000172456	FGGY	protein_coding	FGGY carbohydrate kinase domain containing [Source:HGNC Symbol;Acc:HGNC:25610]
MAPKBP1	#N/A	0.315944	0.499644	0.422264	0.253905	#N/A	#N/A	0.146567	0.156311	#N/A	#N/A	0.131995	#N/A	#N/A	0.320367	8	ENSG00000137802	MAPKBP1	protein_coding	mitogen-activated protein kinase binding protein 1 [Source:HGNC Symbol;Acc:HGNC:29536]
EXOC4	1.0099	0.535252	0.962114	0.777658	0.962749	#N/A	#N/A	#N/A	0.190711	0.131914	#N/A	#N/A	#N/A	#N/A	1.13982	8	ENSG00000131558	EXOC4	protein_coding	exocyst complex component 4 [Source:HGNC Symbol;Acc:HGNC:30389]
FBXL17	0.64079	1.19809	1.30823	0.990983	1.67707	#N/A	#N/A	#N/A	0.131076	0.135641	#N/A	#N/A	#N/A	#N/A	1.61712	8	ENSG00000145743	FBXL17	protein_coding	F-box and leucine rich repeat protein 17 [Source:HGNC Symbol;Acc:HGNC:13615]
N4BP1	#N/A	#N/A	0.21377	#N/A	#N/A	0.19587	1.28403	0.273162	0.181316	0.211369	0.424508	0.130922	#N/A	#N/A	#N/A	8	ENSG00000102921	N4BP1	protein_coding	NEDD4 binding protein 1 [Source:HGNC Symbol;Acc:HGNC:29850]
GTF2IRD1	1.66289	2.32979	4.0409	3.16965	1.77056	#N/A	0.725698	#N/A	#N/A	#N/A	#N/A	0.129418	#N/A	#N/A	4.58526	8	ENSG00000006704	GTF2IRD1	protein_coding	GTF2I repeat domain containing 1 [Source:HGNC Symbol;Acc:HGNC:4661]
NACC2	#N/A	#N/A	0.3376	0.417881	0.442526	#N/A	#N/A	0.662244	0.571935	0.493954	0.753902	0.129109	#N/A	#N/A	#N/A	8	ENSG00000148411	NACC2	protein_coding	NACC family member 2 [Source:HGNC Symbol;Acc:HGNC:23846]
MIRLET7BHG	#N/A	#N/A	#N/A	0.578673	#N/A	0.568193	0.845377	0.432025	0.352442	0.26265	0.630739	0.128913	#N/A	#N/A	#N/A	8	ENSG00000197182	MIRLET7BHG	lncRNA	MIRLET7B host gene [Source:HGNC Symbol;Acc:HGNC:37189]
CPEB3	1.24983	0.507373	2.37639	0.944957	2.02588	#N/A	0.605186	#N/A	#N/A	#N/A	#N/A	#N/A	#N/A	0.128275	2.5245	8	ENSG00000107864	CPEB3	protein_coding	cytoplasmic polyadenylation element binding protein 3 [Source:HGNC Symbol;Acc:HGNC:21746]
PRPSAP2	0.821228	0.269073	0.586302	0.360459	0.469928	#N/A	0.766401	0.127942	#N/A	#N/A	#N/A	#N/A	#N/A	#N/A	0.319963	8	ENSG00000141127	PRPSAP2	protein_coding	phosphoribosyl pyrophosphate synthetase associated protein 2 [Source:HGNC Symbol;Acc:HGNC:9467]
SRSF1	#N/A	1.09915	0.918476	1.04595	0.502698	#N/A	1.00351	0.134607	#N/A	#N/A	#N/A	#N/A	#N/A	0.127673	0.542922	8	ENSG00000136450	SRSF1	protein_coding	serine and arginine rich splicing factor 1 [Source:HGNC Symbol;Acc:HGNC:10780]
GALNT2	0.746012	1.0577	1.01064	0.940076	1.69235	0.127315	1.11931	#N/A	#N/A	#N/A	#N/A	#N/A	#N/A	#N/A	2.0146	8	ENSG00000143641	GALNT2	protein_coding	polypeptide N-acetylgalactosaminyltransferase 2 [Source:HGNC Symbol;Acc:HGNC:4124]
CDKL3	0.803432	1.32097	0.903971	1.22695	0.599918	#N/A	#N/A	#N/A	0.152011	0.127304	#N/A	#N/A	#N/A	#N/A	1.17989	8	ENSG00000006837	CDKL3	protein_coding	cyclin dependent kinase like 3 [Source:HGNC Symbol;Acc:HGNC:15483]
IMMP2L	#N/A	0.237551	0.248868	0.837185	0.361489	#N/A	0.687067	#N/A	0.127188	0.140717	#N/A	#N/A	#N/A	#N/A	0.186382	8	ENSG00000184903	IMMP2L	protein_coding	inner mitochondrial membrane peptidase subunit 2 [Source:HGNC Symbol;Acc:HGNC:14598]
DNM2	#N/A	#N/A	0.653105	#N/A	0.626795	0.163582	1.02133	0.205873	0.225929	#N/A	#N/A	0.12697	#N/A	#N/A	0.281055	8	ENSG00000079805	DNM2	protein_coding	dynamin 2 [Source:HGNC Symbol;Acc:HGNC:2974]
MARK3	#N/A	#N/A	#N/A	0.353798	0.279203	#N/A	0.700999	0.226062	0.126721	0.197791	0.341373	#N/A	#N/A	#N/A	0.163281	8	ENSG00000075413	MARK3	protein_coding	microtubule affinity regulating kinase 3 [Source:HGNC Symbol;Acc:HGNC:6897]
RPTOR	0.740343	0.627781	1.16511	0.67351	0.939942	#N/A	0.983642	#N/A	0.126323	#N/A	#N/A	#N/A	#N/A	#N/A	0.943318	8	ENSG00000141564	RPTOR	protein_coding	regulatory associated protein of MTOR complex 1 [Source:HGNC Symbol;Acc:HGNC:30287]
NDRG3	1.95371	1.31569	1.70568	1.62796	1.69712	#N/A	0.983482	#N/A	#N/A	#N/A	#N/A	#N/A	#N/A	0.12577	1.54258	8	ENSG00000101079	NDRG3	protein_coding	NDRG family member 3 [Source:HGNC Symbol;Acc:HGNC:14462]
VKORC1L1	#N/A	0.226048	0.398212	0.394972	0.480559	#N/A	#N/A	0.15455	0.183664	0.124393	#N/A	#N/A	#N/A	#N/A	0.251406	8	ENSG00000196715	VKORC1L1	protein_coding	vitamin K epoxide reductase complex subunit 1 like 1 [Source:HGNC Symbol;Acc:HGNC:21492]
TRDN	3.91929	2.72351	5.08007	4.13204	3.26236	#N/A	1.16452	#N/A	#N/A	0.124061	#N/A	#N/A	#N/A	#N/A	5.67711	8	ENSG00000186439	TRDN	protein_coding	triadin [Source:HGNC Symbol;Acc:HGNC:12261]
SLC38A3	3.18646	2.77085	4.80756	4.13377	4.39402	#N/A	#N/A	#N/A	#N/A	#N/A	#N/A	0.122741	#N/A	0.650943	4.9321	8	ENSG00000188338	SLC38A3	protein_coding	solute carrier family 38 member 3 [Source:HGNC Symbol;Acc:HGNC:18044]
MFSD11	1.02103	1.22058	1.54763	1.52978	1.49714	#N/A	1.19595	#N/A	#N/A	#N/A	#N/A	#N/A	#N/A	0.121878	1.96817	8	ENSG00000092931	MFSD11	protein_coding	major facilitator superfamily domain containing 11 [Source:HGNC Symbol;Acc:HGNC:25458]
MACROH2A2	#N/A	1.67326	1.70628	1.44324	0.865214	#N/A	#N/A	0.121319	0.191182	0.191711	#N/A	#N/A	#N/A	#N/A	1.90208	8	ENSG00000099284	MACROH2A2	protein_coding	macroH2A.2 histone [Source:HGNC Symbol;Acc:HGNC:14453]
SNTA1	2.83883	2.76047	5.27576	4.35538	4.82146	#N/A	0.79354	#N/A	#N/A	#N/A	#N/A	#N/A	#N/A	0.121031	5.07062	8	ENSG00000101400	SNTA1	protein_coding	syntrophin alpha 1 [Source:HGNC Symbol;Acc:HGNC:11167]
NMT1	#N/A	0.446627	0.696734	0.688178	0.396596	#N/A	1.48419	0.193965	#N/A	#N/A	#N/A	0.120541	#N/A	#N/A	0.781113	8	ENSG00000136448	NMT1	protein_coding	N-myristoyltransferase 1 [Source:HGNC Symbol;Acc:HGNC:7857]
HOOK2	#N/A	2.27876	2.39972	2.52667	1.86008	#N/A	1.30316	#N/A	#N/A	#N/A	#N/A	0.120199	#N/A	0.612057	2.98712	8	ENSG00000095066	HOOK2	protein_coding	hook microtubule tethering protein 2 [Source:HGNC Symbol;Acc:HGNC:19885]
MED24	1.06451	1.07756	1.48996	1.388	1.01913	#N/A	1.29514	#N/A	#N/A	#N/A	#N/A	0.120039	#N/A	#N/A	1.83286	8	ENSG00000008838	MED24	protein_coding	mediator complex subunit 24 [Source:HGNC Symbol;Acc:HGNC:22963]
TMEM131	0.800698	0.638937	1.24081	0.892775	1.07911	#N/A	0.873483	#N/A	#N/A	#N/A	#N/A	#N/A	#N/A	0.119624	1.00236	8	ENSG00000075568	TMEM131	protein_coding	transmembrane protein 131 [Source:HGNC Symbol;Acc:HGNC:30366]
NR1D2	#N/A	0.597975	0.394535	0.784735	0.610986	0.132886	#N/A	0.316564	#N/A	0.119214	0.451326	#N/A	#N/A	#N/A	#N/A	8	ENSG00000174738	NR1D2	protein_coding	nuclear receptor subfamily 1 group D member 2 [Source:HGNC Symbol;Acc:HGNC:7963]
ABCC5	2.21594	2.07529	1.92085	1.65198	1.10858	#N/A	0.839218	#N/A	#N/A	#N/A	#N/A	#N/A	#N/A	0.119143	2.76065	8	ENSG00000114770	ABCC5	protein_coding	ATP binding cassette subfamily C member 5 [Source:HGNC Symbol;Acc:HGNC:56]
PRRT4	#N/A	1.5751	0.78965	0.557116	0.899684	#N/A	#N/A	1.38718	0.778127	1.38689	0.118828	#N/A	#N/A	#N/A	#N/A	8	ENSG00000224940	PRRT4	protein_coding	proline rich transmembrane protein 4 [Source:HGNC Symbol;Acc:HGNC:37280]
ULK1	#N/A	#N/A	0.208265	0.778917	#N/A	#N/A	0.877689	0.298709	0.237314	#N/A	0.606836	0.117752	#N/A	#N/A	0.273209	8	ENSG00000177169	ULK1	protein_coding	unc-51 like autophagy activating kinase 1 [Source:HGNC Symbol;Acc:HGNC:12558]
STT3B	0.713673	0.859425	0.851926	#N/A	1.11665	#N/A	#N/A	0.174163	#N/A	0.117342	0.362729	#N/A	#N/A	#N/A	1.11248	8	ENSG00000163527	STT3B	protein_coding	STT3 oligosaccharyltransferase complex catalytic subunit B [Source:HGNC Symbol;Acc:HGNC:30611]
SSBP3	#N/A	0.172108	0.747101	0.311517	1.32398	#N/A	0.8534	#N/A	#N/A	#N/A	#N/A	0.116554	#N/A	0.136301	0.418448	8	ENSG00000157216	SSBP3	protein_coding	single stranded DNA binding protein 3 [Source:HGNC Symbol;Acc:HGNC:15674]
RNF149	#N/A	0.201042	#N/A	#N/A	0.19663	#N/A	1.20277	0.224654	0.115109	0.143232	0.300764	#N/A	#N/A	#N/A	0.232021	8	ENSG00000163162	RNF149	protein_coding	ring finger protein 149 [Source:HGNC Symbol;Acc:HGNC:23137]
PAFAH1B1	0.517427	0.530234	0.547725	0.717489	0.665227	#N/A	1.19014	0.11211	#N/A	#N/A	#N/A	#N/A	#N/A	#N/A	0.625228	8	ENSG00000007168	PAFAH1B1	protein_coding	platelet activating factor acetylhydrolase 1b regulatory subunit 1 [Source:HGNC Symbol;Acc:HGNC:8574]
MIR193BHG	#N/A	2.63795	3.74781	3.68122	2.34037	#N/A	1.79249	0.111619	#N/A	#N/A	0.483376	#N/A	#N/A	#N/A	5.07308	8	ENSG00000262454	MIR193BHG	lncRNA	MIR193b-365a host gene [Source:HGNC Symbol;Acc:HGNC:51945]
VEGFA	#N/A	2.71142	4.02532	3.72633	3.51273	0.111538	1.50944	#N/A	#N/A	#N/A	#N/A	#N/A	#N/A	0.346026	5.55681	8	ENSG00000112715	VEGFA	protein_coding	vascular endothelial growth factor A [Source:HGNC Symbol;Acc:HGNC:12680]
WARS2-AS1	#N/A	0.445209	#N/A	0.820801	#N/A	#N/A	0.762062	0.111255	0.255904	0.267805	0.368854	#N/A	#N/A	#N/A	0.147338	8	ENSG00000231365	WARS2-AS1	lncRNA	WARS2 antisense RNA 1 [Source:HGNC Symbol;Acc:HGNC:40612]
TRAK1	0.959854	#N/A	1.49463	0.53254	1.64929	#N/A	0.583336	0.151926	0.111085	#N/A	0.378122	#N/A	#N/A	#N/A	#N/A	8	ENSG00000182606	TRAK1	protein_coding	trafficking kinesin protein 1 [Source:HGNC Symbol;Acc:HGNC:29947]
POLR3A	#N/A	0.518958	0.845042	1.01466	0.470472	#N/A	0.80083	0.118462	#N/A	#N/A	#N/A	0.110873	#N/A	#N/A	0.725893	8	ENSG00000148606	POLR3A	protein_coding	RNA polymerase III subunit A [Source:HGNC Symbol;Acc:HGNC:30074]
SNHG14	1.60464	1.34346	1.5186	1.84659	1.16567	#N/A	#N/A	#N/A	0.121442	0.110655	#N/A	#N/A	#N/A	#N/A	1.72168	8	ENSG00000224078	SNHG14	lncRNA	small nucleolar RNA host gene 14 [Source:HGNC Symbol;Acc:HGNC:37462]
MSI2	1.93209	1.80403	3.74958	2.27033	2.29265	#N/A	1.33644	#N/A	#N/A	#N/A	#N/A	#N/A	#N/A	0.108394	3.05499	8	ENSG00000153944	MSI2	protein_coding	musashi RNA binding protein 2 [Source:HGNC Symbol;Acc:HGNC:18585]
FAM193B	#N/A	#N/A	0.219388	0.583982	#N/A	#N/A	1.04892	0.448939	0.430727	0.327713	0.860082	0.107495	#N/A	#N/A	#N/A	8	ENSG00000146067	FAM193B	protein_coding	family with sequence similarity 193 member B [Source:HGNC Symbol;Acc:HGNC:25524]
TRPS1	#N/A	1.7016	#N/A	#N/A	#N/A	0.354115	0.480371	0.142373	0.106694	0.14591	0.274897	#N/A	#N/A	#N/A	0.230136	8	ENSG00000104447	TRPS1	protein_coding	transcriptional repressor GATA binding 1 [Source:HGNC Symbol;Acc:HGNC:12340]
VIRMA	0.860236	0.489646	0.574187	0.631327	0.464496	#N/A	0.594604	0.106315	#N/A	#N/A	#N/A	#N/A	#N/A	#N/A	0.494013	8	ENSG00000164944	VIRMA	protein_coding	vir like m6A methyltransferase associated [Source:HGNC Symbol;Acc:HGNC:24500]
ZNF207	0.52714	0.326574	0.366219	0.313863	0.225489	#N/A	0.971032	0.106271	#N/A	#N/A	#N/A	#N/A	#N/A	#N/A	0.363871	8	ENSG00000010244	ZNF207	protein_coding	zinc finger protein 207 [Source:HGNC Symbol;Acc:HGNC:12998]
LARP4	0.734261	1.19366	1.50313	1.30132	1.48664	#N/A	0.676911	#N/A	#N/A	#N/A	#N/A	#N/A	#N/A	0.105914	1.84573	8	ENSG00000161813	LARP4	protein_coding	La ribonucleoprotein 4 [Source:HGNC Symbol;Acc:HGNC:24320]
B3GALNT2#162885	2.17874	2.11727	2.92388	2.0726	1.78859	#N/A	0.891667	#N/A	#N/A	#N/A	#N/A	#N/A	#N/A	0.10442	1.69881	8	ENSG00000162885	B3GALNT2	protein_coding	beta-1,3-N-acetylgalactosaminyltransferase 2 [Source:HGNC Symbol;Acc:HGNC:28596]
UBE3C	0.56492	0.344066	0.554758	0.460918	0.457477	#N/A	0.578561	#N/A	#N/A	#N/A	#N/A	#N/A	#N/A	0.103426	0.758863	8	ENSG00000009335	UBE3C	protein_coding	ubiquitin protein ligase E3C [Source:HGNC Symbol;Acc:HGNC:16803]
DENND5B	#N/A	0.794061	0.805884	1.69939	0.728927	#N/A	#N/A	#N/A	0.116736	0.103201	0.370132	#N/A	#N/A	#N/A	0.222103	8	ENSG00000170456	DENND5B	protein_coding	DENN domain containing 5B [Source:HGNC Symbol;Acc:HGNC:28338]
GAPVD1	#N/A	0.33017	0.415801	0.229772	0.497159	#N/A	1.03946	0.189244	#N/A	0.103173	#N/A	#N/A	#N/A	#N/A	0.527704	8	ENSG00000165219	GAPVD1	protein_coding	GTPase activating protein and VPS9 domains 1 [Source:HGNC Symbol;Acc:HGNC:23375]
SUCLG2-DT	#N/A	1.84308	0.485311	2.84113	0.616933	#N/A	#N/A	#N/A	0.23183	0.102846	#N/A	#N/A	#N/A	0.15335	1.57857	8	ENSG00000241316	SUCLG2-DT	lncRNA	SUCLG2 divergent transcript [Source:HGNC Symbol;Acc:HGNC:49643]
MCU	1.49208	0.901205	2.10422	1.55427	1.81689	#N/A	0.459023	#N/A	#N/A	#N/A	#N/A	#N/A	#N/A	0.101562	0.46539	8	ENSG00000156026	MCU	protein_coding	mitochondrial calcium uniporter [Source:HGNC Symbol;Acc:HGNC:23526]
MUC20#176945	#N/A	1.35465	1.2236	2.03209	1.10642	#N/A	1.1982	#N/A	#N/A	#N/A	#N/A	0.100487	#N/A	0.296833	1.48119	8	ENSG00000176945	MUC20	protein_coding	mucin 20, cell surface associated [Source:HGNC Symbol;Acc:HGNC:23282]
ARID1B	#N/A	0.385179	0.550858	0.631479	0.63446	#N/A	0.56387	#N/A	#N/A	0.0985345	0.219763	#N/A	#N/A	#N/A	0.603065	8	ENSG00000049618	ARID1B	protein_coding	AT-rich interaction domain 1B [Source:HGNC Symbol;Acc:HGNC:18040]
TRA2B	#N/A	0.407834	0.373439	0.346113	0.23965	#N/A	#N/A	0.186432	#N/A	#N/A	0.269161	0.0983151	#N/A	#N/A	0.310336	8	ENSG00000136527	TRA2B	protein_coding	transformer 2 beta homolog [Source:HGNC Symbol;Acc:HGNC:10781]
LAMTOR5-AS1	#N/A	0.712718	0.927768	0.955199	0.62979	#N/A	#N/A	0.0979126	0.157801	0.116341	#N/A	#N/A	#N/A	#N/A	0.446179	8	ENSG00000224699	LAMTOR5-AS1	lncRNA	LAMTOR5 antisense RNA 1 [Source:HGNC Symbol;Acc:HGNC:40823]
TPST2	#N/A	#N/A	4.10597	#N/A	3.39948	#N/A	0.988308	0.247446	#N/A	#N/A	0.65701	0.0964399	#N/A	0.172314	3.30404	8	ENSG00000128294	TPST2	protein_coding	tyrosylprotein sulfotransferase 2 [Source:HGNC Symbol;Acc:HGNC:12021]
NAA25	0.727361	0.894964	0.930162	0.933122	0.603668	#N/A	0.690967	0.0957819	#N/A	#N/A	#N/A	#N/A	#N/A	#N/A	1.14777	8	ENSG00000111300	NAA25	protein_coding	N-alpha-acetyltransferase 25, NatB auxiliary subunit [Source:HGNC Symbol;Acc:HGNC:25783]
EWSR1	#N/A	#N/A	0.148027	0.354525	#N/A	0.141866	1.66803	0.211695	0.108032	#N/A	#N/A	0.0948306	#N/A	#N/A	0.280064	8	ENSG00000182944	EWSR1	protein_coding	EWS RNA binding protein 1 [Source:HGNC Symbol;Acc:HGNC:3508]
EEFSEC#132394	1.01898	0.485438	0.763205	0.416908	0.850834	#N/A	#N/A	#N/A	#N/A	#N/A	#N/A	0.0947918	#N/A	0.16991	0.675767	8	ENSG00000132394	EEFSEC	protein_coding	eukaryotic elongation factor, selenocysteine-tRNA specific [Source:HGNC Symbol;Acc:HGNC:24614]
TMEM38B	3.48913	2.6339	4.95429	3.80079	4.18119	#N/A	0.78738	#N/A	#N/A	#N/A	#N/A	#N/A	#N/A	0.0944615	5.01239	8	ENSG00000095209	TMEM38B	protein_coding	transmembrane protein 38B [Source:HGNC Symbol;Acc:HGNC:25535]
ZNF131	0.56676	0.32089	0.605218	0.415822	0.4493	#N/A	#N/A	0.117448	#N/A	0.0939036	#N/A	#N/A	#N/A	#N/A	0.526529	8	ENSG00000172262	ZNF131	protein_coding	zinc finger protein 131 [Source:HGNC Symbol;Acc:HGNC:12915]
PLCB1	1.00039	#N/A	0.703516	1.52405	1.22951	#N/A	0.934046	#N/A	#N/A	#N/A	0.452598	#N/A	#N/A	0.0932367	2.50618	8	ENSG00000182621	PLCB1	protein_coding	phospholipase C beta 1 [Source:HGNC Symbol;Acc:HGNC:15917]
SLTM	#N/A	0.34445	0.567261	0.43035	0.535146	#N/A	#N/A	0.131998	0.133608	0.0931291	#N/A	#N/A	#N/A	#N/A	0.872047	8	ENSG00000137776	SLTM	protein_coding	SAFB like transcription modulator [Source:HGNC Symbol;Acc:HGNC:20709]
RBM6	#N/A	#N/A	0.120465	0.152687	0.19483	#N/A	1.19335	0.12394	0.0905766	0.0959679	#N/A	#N/A	#N/A	#N/A	0.10423	8	ENSG00000004534	RBM6	protein_coding	RNA binding motif protein 6 [Source:HGNC Symbol;Acc:HGNC:9903]
MPV17	1.61954	1.55571	2.46458	1.72563	1.72988	#N/A	#N/A	0.126568	#N/A	#N/A	#N/A	0.0904628	#N/A	#N/A	2.75235	8	ENSG00000115204	MPV17	protein_coding	mitochondrial inner membrane protein MPV17 [Source:HGNC Symbol;Acc:HGNC:7224]
ASH1L	#N/A	0.378217	0.517605	0.377957	0.564543	#N/A	0.598898	0.0903472	#N/A	#N/A	0.278779	#N/A	#N/A	#N/A	0.374278	8	ENSG00000116539	ASH1L	protein_coding	ASH1 like histone lysine methyltransferase [Source:HGNC Symbol;Acc:HGNC:19088]
RCOR3	0.967828	1.63831	1.52623	1.42994	1.11841	#N/A	0.984338	#N/A	#N/A	0.0899808	#N/A	#N/A	#N/A	#N/A	2.12946	8	ENSG00000117625	RCOR3	protein_coding	REST corepressor 3 [Source:HGNC Symbol;Acc:HGNC:25594]
MYO18A	2.80266	1.44878	4.10584	2.06782	3.0743	#N/A	1.37389	#N/A	#N/A	#N/A	#N/A	0.088477	#N/A	#N/A	4.33731	8	ENSG00000196535	MYO18A	protein_coding	myosin XVIIIA [Source:HGNC Symbol;Acc:HGNC:31104]
JPX	#N/A	0.512057	0.292244	0.894595	0.22738	#N/A	0.599422	0.0879959	#N/A	0.0887303	#N/A	#N/A	#N/A	#N/A	0.502101	8	ENSG00000225470	JPX	lncRNA	JPX transcript, XIST activator [Source:HGNC Symbol;Acc:HGNC:37191]
MTR	0.583896	1.02375	0.688759	0.829541	0.585721	#N/A	#N/A	#N/A	0.153598	0.0854068	#N/A	#N/A	#N/A	#N/A	0.895394	8	ENSG00000116984	MTR	protein_coding	5-methyltetrahydrofolate-homocysteine methyltransferase [Source:HGNC Symbol;Acc:HGNC:7468]
PPP4R2	0.822926	0.259269	0.634052	0.47883	0.494647	#N/A	0.7409	0.0805854	#N/A	#N/A	#N/A	#N/A	#N/A	#N/A	0.672023	8	ENSG00000163605	PPP4R2	protein_coding	protein phosphatase 4 regulatory subunit 2 [Source:HGNC Symbol;Acc:HGNC:18296]
LDLRAD4	#N/A	#N/A	1.67019	#N/A	2.5286	#N/A	#N/A	0.257615	0.450224	0.32054	0.413652	0.0799437	#N/A	#N/A	2.27114	8	ENSG00000168675	LDLRAD4	protein_coding	low density lipoprotein receptor class A domain containing 4 [Source:HGNC Symbol;Acc:HGNC:1224]
AOPEP	1.43443	0.776957	1.86073	2.05575	0.175198	#N/A	0.620095	#N/A	#N/A	#N/A	#N/A	#N/A	#N/A	0.0796499	1.03327	8	ENSG00000148120	AOPEP	protein_coding	aminopeptidase O (putative) [Source:HGNC Symbol;Acc:HGNC:1361]
ABL1	#N/A	#N/A	#N/A	0.371904	0.33776	#N/A	0.746107	0.197479	0.192475	0.162204	0.411986	0.0778612	#N/A	#N/A	#N/A	8	ENSG00000097007	ABL1	protein_coding	ABL proto-oncogene 1, non-receptor tyrosine kinase [Source:HGNC Symbol;Acc:HGNC:76]
PAGE4	#N/A	1.50493	2.80872	1.7834	3.06222	#N/A	#N/A	#N/A	0.559146	#N/A	0.195086	#N/A	#N/A	0.0695106	2.47968	8	ENSG00000101951	PAGE4	protein_coding	PAGE family member 4 [Source:HGNC Symbol;Acc:HGNC:4108]
INSR	#N/A	0.85665	1.12222	1.87752	1.04047	#N/A	0.863815	#N/A	#N/A	#N/A	#N/A	0.0692126	#N/A	0.172593	1.10199	8	ENSG00000171105	INSR	protein_coding	insulin receptor [Source:HGNC Symbol;Acc:HGNC:6091]
PSMC3	#N/A	1.47431	1.62152	0.573496	1.27444	0.0749414	#N/A	1.34156	#N/A	#N/A	#N/A	#N/A	#N/A	0.064548	1.35225	8	ENSG00000165916	PSMC3	protein_coding	proteasome 26S subunit, ATPase 3 [Source:HGNC Symbol;Acc:HGNC:9549]
C1orf167	#N/A	#N/A	1.23191	0.80984	#N/A	#N/A	#N/A	4.19566	3.72492	2.85434	0.231931	0.0627828	#N/A	#N/A	1.46512	8	ENSG00000215910	C1orf167	protein_coding	chromosome 1 open reading frame 167 [Source:HGNC Symbol;Acc:HGNC:25262]
ANKS1A	#N/A	#N/A	0.301877	#N/A	0.810272	#N/A	1.00349	0.331545	0.432675	0.382228	0.512064	0.0626146	#N/A	#N/A	#N/A	8	ENSG00000064999	ANKS1A	protein_coding	ankyrin repeat and sterile alpha motif domain containing 1A [Source:HGNC Symbol;Acc:HGNC:20961]
ZBTB16	0.870926	0.906896	1.84601	3.25869	1.71425	#N/A	0.629789	#N/A	#N/A	#N/A	#N/A	0.0586983	#N/A	#N/A	1.73121	8	ENSG00000109906	ZBTB16	protein_coding	zinc finger and BTB domain containing 16 [Source:HGNC Symbol;Acc:HGNC:12930]
COMMD1	0.857724	0.432284	0.755999	0.880827	0.594468	#N/A	#N/A	0.0906549	#N/A	#N/A	#N/A	0.0544091	#N/A	#N/A	0.479028	8	ENSG00000173163	COMMD1	protein_coding	copper metabolism domain containing 1 [Source:HGNC Symbol;Acc:HGNC:23024]
GRIK1-AS1	#N/A	2.12997	3.51205	1.05813	2.60843	#N/A	#N/A	1.87415	#N/A	0.877974	#N/A	0.0519527	#N/A	#N/A	1.77741	8	ENSG00000174680	GRIK1-AS1	lncRNA	GRIK1 antisense RNA 1 [Source:HGNC Symbol;Acc:HGNC:16458]
CFAP107	#N/A	1.399	2.37802	#N/A	0.872561	#N/A	#N/A	3.1684	3.31095	0.223815	0.0463137	#N/A	#N/A	#N/A	3.03039	8	ENSG00000157330	CFAP107	protein_coding	cilia and flagella associated protein 107 [Source:HGNC Symbol;Acc:HGNC:28567]
C15orf61	#N/A	0.416811	0.716033	0.166233	0.420797	#N/A	#N/A	0.673791	#N/A	#N/A	#N/A	0.0449231	#N/A	0.0829478	0.160965	8	ENSG00000189227	C15orf61	protein_coding	chromosome 15 open reading frame 61 [Source:HGNC Symbol;Acc:HGNC:34453]
FMC1	#N/A	0.25186	0.380406	0.161611	0.175564	#N/A	#N/A	0.512885	#N/A	#N/A	#N/A	1.10782	#N/A	0.0365408	0.340211	8	ENSG00000164898	FMC1	protein_coding	formation of mitochondrial complex V assembly factor 1 homolog [Source:HGNC Symbol;Acc:HGNC:26946]
PDCD5	0.130627	#N/A	#N/A	0.155764	#N/A	#N/A	#N/A	2.88289	1.73666	#N/A	0.035387	1.19926	#N/A	0.128733	0.223776	8	ENSG00000105185	PDCD5	protein_coding	programmed cell death 5 [Source:HGNC Symbol;Acc:HGNC:8764]
ECH1#104823	#N/A	2.68612	3.09493	0.191497	2.3998	#N/A	0.156446	#N/A	#N/A	#N/A	#N/A	0.0346391	#N/A	0.0416262	2.08964	8	ENSG00000104823	ECH1	protein_coding	enoyl-CoA hydratase 1 [Source:HGNC Symbol;Acc:HGNC:3149]
PROB1	#N/A	1.61367	0.566151	0.233377	0.334632	#N/A	#N/A	1.01147	#N/A	#N/A	#N/A	0.0343653	#N/A	0.036426	1.49658	8	ENSG00000228672	PROB1	protein_coding	proline rich basic protein 1 [Source:HGNC Symbol;Acc:HGNC:41906]
HSPB1	#N/A	3.14401	4.73659	1.32883	4.35131	#N/A	0.981465	1.21852	#N/A	#N/A	#N/A	0.0342412	#N/A	#N/A	4.54404	8	ENSG00000106211	HSPB1	protein_coding	heat shock protein family B (small) member 1 [Source:HGNC Symbol;Acc:HGNC:5246]
MRPS15	#N/A	0.894226	0.943987	0.223362	#N/A	#N/A	#N/A	2.10402	0.825565	#N/A	#N/A	1.94106	#N/A	0.0200034	0.439089	8	ENSG00000116898	MRPS15	protein_coding	mitochondrial ribosomal protein S15 [Source:HGNC Symbol;Acc:HGNC:14504]
TIMM13	#N/A	1.35345	0.226403	0.180306	#N/A	0.0112966	#N/A	0.619853	#N/A	#N/A	#N/A	1.45096	#N/A	0.0488673	0.819859	8	ENSG00000099800	TIMM13	protein_coding	translocase of inner mitochondrial membrane 13 [Source:HGNC Symbol;Acc:HGNC:11816]
ETFB	#N/A	2.77724	3.27721	0.545185	1.10724	1.4824	#N/A	#N/A	#N/A	#N/A	#N/A	3.06978	#N/A	0.0102367	1.92445	8	ENSG00000105379	ETFB	protein_coding	electron transfer flavoprotein subunit beta [Source:HGNC Symbol;Acc:HGNC:3482]
CHCHD1	#N/A	0.470751	#N/A	0.120858	0.107856	#N/A	#N/A	0.340986	0.729829	#N/A	#N/A	1.27164	#N/A	0.00953808	0.351604	8	ENSG00000172586	CHCHD1	protein_coding	coiled-coil-helix-coiled-coil-helix domain containing 1 [Source:HGNC Symbol;Acc:HGNC:23518]
HSP90AB1	#N/A	#N/A	0.193479	0.25588	#N/A	0.00850924	#N/A	2.42647	1.2083	#N/A	#N/A	2.72507	#N/A	0.0147113	0.870401	8	ENSG00000096384	HSP90AB1	protein_coding	heat shock protein 90 alpha family class B member 1 [Source:HGNC Symbol;Acc:HGNC:5258]
CSRP3	0.133844	1.07987	0.425572	0.163039	0.310147	#N/A	#N/A	#N/A	#N/A	#N/A	#N/A	0.00728333	#N/A	0.0127137	0.211726	8	ENSG00000129170	CSRP3	protein_coding	cysteine and glycine rich protein 3 [Source:HGNC Symbol;Acc:HGNC:2472]
PEBP1	#N/A	1.13729	0.952732	#N/A	#N/A	0.0050832	#N/A	1.00578	1.02902	#N/A	#N/A	3.1562	#N/A	0.00325088	0.643901	8	ENSG00000089220	PEBP1	protein_coding	phosphatidylethanolamine binding protein 1 [Source:HGNC Symbol;Acc:HGNC:8630]
NDUFA6#184983	#N/A	#N/A	0.141122	0.115925	0.121097	#N/A	#N/A	0.0506946	0.0518771	#N/A	#N/A	0.00148077	#N/A	0.0019171	0.177958	8	ENSG00000184983	NDUFA6	protein_coding	NADH:ubiquinone oxidoreductase subunit A6 [Source:HGNC Symbol;Acc:HGNC:7690]
DDT#099977	#N/A	0.183904	0.107167	#N/A	0.0599888	0.00396332	#N/A	0.0352988	0.0881555	#N/A	#N/A	0.00127578	#N/A	0.00270536	#N/A	8	ENSG00000099977	DDT	protein_coding	D-dopachrome tautomerase [Source:HGNC Symbol;Acc:HGNC:2732]
RPL13	#N/A	#N/A	#N/A	0.11211	#N/A	0.00449739	0.102917	0.110452	0.130379	#N/A	0.0341519	0.00111154	#N/A	0.00330179	#N/A	8	ENSG00000167526	RPL13	protein_coding	ribosomal protein L13 [Source:HGNC Symbol;Acc:HGNC:10303]
RPL29	#N/A	#N/A	#N/A	0.0807658	#N/A	0.00331319	0.0548767	0.0307422	0.020396	#N/A	0.0261664	0.000830553	#N/A	0.00208779	#N/A	8	ENSG00000162244	RPL29	protein_coding	ribosomal protein L29 [Source:HGNC Symbol;Acc:HGNC:10331]
RPS24	0.0661937	#N/A	#N/A	#N/A	#N/A	0.00208626	0.0708065	0.0323519	0.0235814	#N/A	0.022908	0.000785201	#N/A	0.00186981	#N/A	8	ENSG00000138326	RPS24	protein_coding	ribosomal protein S24 [Source:HGNC Symbol;Acc:HGNC:10411]
RPS25#118181	#N/A	0.0806432	#N/A	0.0761424	#N/A	0.00185769	#N/A	0.0296094	0.0203487	#N/A	0.0157571	0.000652219	#N/A	0.00166154	#N/A	8	ENSG00000118181	RPS25	protein_coding	ribosomal protein S25 [Source:HGNC Symbol;Acc:HGNC:10413]
MRPL41	#N/A	#N/A	0.0303803	#N/A	#N/A	0.00249473	#N/A	0.0191706	0.019444	#N/A	0.0171236	0.000645985	#N/A	0.00175784	0.0166172	8	ENSG00000182154	MRPL41	protein_coding	mitochondrial ribosomal protein L41 [Source:HGNC Symbol;Acc:HGNC:14492]
HIGD2A	#N/A	0.0882798	0.0671767	#N/A	#N/A	0.00254134	#N/A	0.0258877	0.0103353	#N/A	#N/A	0.000600714	#N/A	0.00174391	0.0699463	8	ENSG00000146066	HIGD2A	protein_coding	HIG1 hypoxia inducible domain family member 2A [Source:HGNC Symbol;Acc:HGNC:28311]
NDUFS5	#N/A	0.0371129	0.0499563	#N/A	0.03859	0.00114898	#N/A	0.015778	0.00881904	#N/A	#N/A	0.000349897	#N/A	0.0006501	#N/A	8	ENSG00000168653	NDUFS5	protein_coding	NADH:ubiquinone oxidoreductase subunit S5 [Source:HGNC Symbol;Acc:HGNC:7712]
SMIM26	#N/A	0.0337744	#N/A	0.0336997	0.0385669	0.00114097	#N/A	0.00952266	#N/A	#N/A	#N/A	0.000214594	#N/A	0.000850002	0.0454594	8	ENSG00000232388	SMIM26	protein_coding	small integral membrane protein 26 [Source:HGNC Symbol;Acc:HGNC:43430]
#237713	3.13616	2.4677	4.57945	3.25993	3.61333	#N/A	2.45869	#N/A	#N/A	#N/A	#N/A	#N/A	#N/A	#N/A	5.18752	7	ENSG00000237713		lncRNA	novel transcript
#246465	5.64584	2.53256	4.61175	4.0424	4.27519	#N/A	2.2838	#N/A	#N/A	#N/A	#N/A	#N/A	#N/A	#N/A	4.92093	7	ENSG00000246465		lncRNA	novel transcript LOC100506705
LINC02242	#N/A	2.10969	#N/A	2.95659	#N/A	#N/A	#N/A	4.12957	3.26027	3.87776	4.21799	#N/A	#N/A	#N/A	3.59409	7	ENSG00000249736	LINC02242	lncRNA	long intergenic non-protein coding RNA 2242 [Source:HGNC Symbol;Acc:HGNC:53127]
#267364	#N/A	#N/A	2.96822	2.12214	3.81701	#N/A	#N/A	2.0881	2.16373	2.22974	#N/A	#N/A	#N/A	#N/A	3.20327	7	ENSG00000267364		lncRNA	novel transcript
#250761	3.18603	2.74521	4.5688	3.56361	4.16395	#N/A	2.05082	#N/A	#N/A	#N/A	#N/A	#N/A	#N/A	#N/A	5.76418	7	ENSG00000250761		lncRNA	novel transcript
SGCA	3.79523	3.17	5.47424	4.38962	4.60937	#N/A	1.81214	#N/A	#N/A	#N/A	#N/A	#N/A	#N/A	#N/A	6.27211	7	ENSG00000108823	SGCA	protein_coding	sarcoglycan alpha [Source:HGNC Symbol;Acc:HGNC:10805]
GAS1RR	#N/A	1.98098	#N/A	2.20559	#N/A	#N/A	#N/A	1.76176	2.20178	2.311	1.86225	#N/A	#N/A	#N/A	1.7155	7	ENSG00000226237	GAS1RR	lncRNA	GAS1 adjacent regulatory RNA [Source:HGNC Symbol;Acc:HGNC:52261]
DUSP13	2.8172	3.19732	6.59381	4.76444	7.30455	#N/A	1.68656	#N/A	#N/A	#N/A	#N/A	#N/A	#N/A	#N/A	6.89809	7	ENSG00000079393	DUSP13	protein_coding	dual specificity phosphatase 13 [Source:HGNC Symbol;Acc:HGNC:19681]
CCR3	2.23804	1.6838	2.92737	1.89459	2.11348	#N/A	#N/A	#N/A	#N/A	#N/A	#N/A	#N/A	#N/A	1.667	2.35037	7	ENSG00000183625	CCR3	protein_coding	C-C motif chemokine receptor 3 [Source:HGNC Symbol;Acc:HGNC:1604]
DDO	1.65305	2.40668	3.86319	2.71037	1.72289	#N/A	1.72435	#N/A	#N/A	#N/A	#N/A	#N/A	#N/A	#N/A	2.94579	7	ENSG00000203797	DDO	protein_coding	D-aspartate oxidase [Source:HGNC Symbol;Acc:HGNC:2727]
#248514	3.82829	2.08626	4.66549	3.65596	4.41085	#N/A	1.56864	#N/A	#N/A	#N/A	#N/A	#N/A	#N/A	#N/A	5.38846	7	ENSG00000248514		lncRNA	novel transcript
P2RY2	2.30107	2.45077	4.56701	3.10368	4.18804	#N/A	1.55968	#N/A	#N/A	#N/A	#N/A	#N/A	#N/A	#N/A	5.58513	7	ENSG00000175591	P2RY2	protein_coding	purinergic receptor P2Y2 [Source:HGNC Symbol;Acc:HGNC:8541]
HRC	4.84066	2.92149	7.64231	4.23169	5.10141	#N/A	1.55206	#N/A	#N/A	#N/A	#N/A	#N/A	#N/A	#N/A	3.65376	7	ENSG00000130528	HRC	protein_coding	histidine rich calcium binding protein [Source:HGNC Symbol;Acc:HGNC:5178]
ANKRD1	5.57537	1.55918	5.31801	2.82878	1.9181	#N/A	#N/A	#N/A	#N/A	#N/A	1.51046	#N/A	#N/A	#N/A	4.61189	7	ENSG00000148677	ANKRD1	protein_coding	ankyrin repeat domain 1 [Source:HGNC Symbol;Acc:HGNC:15819]
#234913	1.50367	1.94154	3.72854	3.1402	3.31093	#N/A	1.66254	#N/A	#N/A	#N/A	#N/A	#N/A	#N/A	#N/A	3.30087	7	ENSG00000234913		lncRNA	novel transcript
KHDRBS2	1.70213	#N/A	1.67655	#N/A	1.49327	#N/A	#N/A	3.38481	3.88729	4.07017	2.8677	#N/A	#N/A	#N/A	#N/A	7	ENSG00000112232	KHDRBS2	protein_coding	KH RNA binding domain containing, signal transduction associated 2 [Source:HGNC Symbol;Acc:HGNC:18114]
C19orf47	3.8468	2.23132	4.16726	2.64578	3.77117	#N/A	1.45507	#N/A	#N/A	#N/A	#N/A	#N/A	#N/A	#N/A	4.69007	7	ENSG00000160392	C19orf47	protein_coding	chromosome 19 open reading frame 47 [Source:HGNC Symbol;Acc:HGNC:26723]
#250041	6.77043	3.15699	5.95435	4.88582	7.14027	#N/A	1.4489	#N/A	#N/A	#N/A	#N/A	#N/A	#N/A	#N/A	7.76778	7	ENSG00000250041		lncRNA	novel transcript
#267784	3.0647	2.53223	5.0187	3.58688	4.68468	#N/A	1.43907	#N/A	#N/A	#N/A	#N/A	#N/A	#N/A	#N/A	5.68894	7	ENSG00000267784		lncRNA	novel transcript, antisense to titin
#235296	1.90728	2.18508	3.62879	2.51835	3.33715	#N/A	1.41147	#N/A	#N/A	#N/A	#N/A	#N/A	#N/A	#N/A	5.08922	7	ENSG00000235296		lncRNA	novel transcript
GPATCH8	1.53258	1.63879	1.68372	1.7884	1.66641	#N/A	1.39684	#N/A	#N/A	#N/A	#N/A	#N/A	#N/A	#N/A	1.71507	7	ENSG00000186566	GPATCH8	protein_coding	G-patch domain containing 8 [Source:HGNC Symbol;Acc:HGNC:29066]
PTGES3L	1.42734	2.44846	4.40453	4.45838	5.06067	#N/A	1.39555	#N/A	#N/A	#N/A	#N/A	#N/A	#N/A	#N/A	4.75563	7	ENSG00000267060	PTGES3L	protein_coding	prostaglandin E synthase 3 like [Source:HGNC Symbol;Acc:HGNC:43943]
#271401	2.97809	2.60424	4.62375	3.61583	4.66017	#N/A	1.38712	#N/A	#N/A	#N/A	#N/A	#N/A	#N/A	#N/A	5.46378	7	ENSG00000271401		lncRNA	novel transcript
ASB16	3.73727	1.78089	2.58996	2.21287	1.84424	#N/A	1.36045	#N/A	#N/A	#N/A	#N/A	#N/A	#N/A	#N/A	3.9431	7	ENSG00000161664	ASB16	protein_coding	ankyrin repeat and SOCS box containing 16 [Source:HGNC Symbol;Acc:HGNC:19768]
NDUFB8	1.51082	2.5027	2.69314	3.399	2.64865	#N/A	1.35379	#N/A	#N/A	#N/A	#N/A	#N/A	#N/A	#N/A	3.05547	7	ENSG00000166136	NDUFB8	protein_coding	NADH:ubiquinone oxidoreductase subunit B8 [Source:HGNC Symbol;Acc:HGNC:7703]
#257514	2.7154	2.70663	4.69354	3.62039	4.49401	#N/A	1.35081	#N/A	#N/A	#N/A	#N/A	#N/A	#N/A	#N/A	4.94971	7	ENSG00000257514		lncRNA	novel transcript, antisense to MYBPC1
#282882	1.62576	2.25288	3.98111	2.97354	3.53792	#N/A	1.33276	#N/A	#N/A	#N/A	#N/A	#N/A	#N/A	#N/A	4.52171	7	ENSG00000282882		lncRNA	novel transcript
ADAMTSL5	3.5181	2.2216	2.79027	2.66453	3.27495	#N/A	1.29969	#N/A	#N/A	#N/A	#N/A	#N/A	#N/A	#N/A	3.67826	7	ENSG00000185761	ADAMTSL5	protein_coding	ADAMTS like 5 [Source:HGNC Symbol;Acc:HGNC:27912]
HYAL4	1.58246	1.28817	4.768	2.49844	3.28865	#N/A	#N/A	#N/A	#N/A	#N/A	#N/A	#N/A	#N/A	1.66667	3.02544	7	ENSG00000106302	HYAL4	protein_coding	hyaluronidase 4 [Source:HGNC Symbol;Acc:HGNC:5323]
#270110	3.4649	2.60504	4.66286	3.45102	3.88742	#N/A	1.28753	#N/A	#N/A	#N/A	#N/A	#N/A	#N/A	#N/A	4.5771	7	ENSG00000270110		lncRNA	novel transcript, antisense to OBSCN
CAP2	3.17294	2.59783	4.97879	4.18762	4.80395	#N/A	1.2676	#N/A	#N/A	#N/A	#N/A	#N/A	#N/A	#N/A	5.04151	7	ENSG00000112186	CAP2	protein_coding	cyclase associated actin cytoskeleton regulatory protein 2 [Source:HGNC Symbol;Acc:HGNC:20039]
#269934	4.21	2.78958	4.84671	3.69418	4.62636	#N/A	1.22719	#N/A	#N/A	#N/A	#N/A	#N/A	#N/A	#N/A	5.31825	7	ENSG00000269934		lncRNA	novel transcript, antisense to OBSCN
MYADML2	3.54688	3.15918	5.36054	4.59353	5.124	#N/A	1.2227	#N/A	#N/A	#N/A	#N/A	#N/A	#N/A	#N/A	5.77355	7	ENSG00000185105	MYADML2	protein_coding	myeloid associated differentiation marker like 2 [Source:HGNC Symbol;Acc:HGNC:34548]
C6orf136#204564	1.2536	1.8228	2.7347	2.26154	1.42215	#N/A	1.2166	#N/A	#N/A	#N/A	#N/A	#N/A	#N/A	#N/A	3.07692	7	ENSG00000204564	C6orf136	protein_coding	chromosome 6 open reading frame 136 [Source:HGNC Symbol;Acc:HGNC:21301]
#287315	1.97318	2.45235	4.03189	3.37177	3.09797	#N/A	1.20887	#N/A	#N/A	#N/A	#N/A	#N/A	#N/A	#N/A	4.10081	7	ENSG00000287315		lncRNA	novel transcript, antisense to OBSCN
NFE2L1	2.99498	2.38458	4.32054	4.28472	4.40332	#N/A	1.20787	#N/A	#N/A	#N/A	#N/A	#N/A	#N/A	#N/A	4.88597	7	ENSG00000082641	NFE2L1	protein_coding	NFE2 like bZIP transcription factor 1 [Source:HGNC Symbol;Acc:HGNC:7781]
COQ9	1.69172	2.9241	4.70039	3.90346	3.48759	#N/A	1.17335	#N/A	#N/A	#N/A	#N/A	#N/A	#N/A	#N/A	5.1876	7	ENSG00000088682	COQ9	protein_coding	coenzyme Q9 [Source:HGNC Symbol;Acc:HGNC:25302]
DUSP29#188716	3.47261	2.62274	4.57323	3.21578	3.62087	#N/A	1.16658	#N/A	#N/A	#N/A	#N/A	#N/A	#N/A	#N/A	5.70168	7	ENSG00000188716	DUSP29	protein_coding	dual specificity phosphatase 29 [Source:HGNC Symbol;Acc:HGNC:23481]
POMT1	1.15764	1.39952	1.18491	1.64819	1.25886	#N/A	1.1499	#N/A	#N/A	#N/A	#N/A	#N/A	#N/A	#N/A	1.62091	7	ENSG00000130714	POMT1	protein_coding	protein O-mannosyltransferase 1 [Source:HGNC Symbol;Acc:HGNC:9202]
MYO10	#N/A	#N/A	2.50654	1.14825	1.34918	#N/A	#N/A	3.50862	3.51067	3.37498	3.85153	#N/A	#N/A	#N/A	#N/A	7	ENSG00000145555	MYO10	protein_coding	myosin X [Source:HGNC Symbol;Acc:HGNC:7593]
ANKRD39	3.02536	2.48466	4.50499	3.54448	3.72624	#N/A	1.13873	#N/A	#N/A	#N/A	#N/A	#N/A	#N/A	#N/A	4.92449	7	ENSG00000213337	ANKRD39	protein_coding	ankyrin repeat domain 39 [Source:HGNC Symbol;Acc:HGNC:28640]
CYFIP2	2.46277	1.28997	1.52555	#N/A	#N/A	#N/A	#N/A	1.20839	2.25865	1.82781	#N/A	#N/A	#N/A	#N/A	1.1234	7	ENSG00000055163	CYFIP2	protein_coding	cytoplasmic FMR1 interacting protein 2 [Source:HGNC Symbol;Acc:HGNC:13760]
CYP2J2	2.01422	1.1184	4.17542	1.94945	3.0855	#N/A	#N/A	#N/A	#N/A	#N/A	#N/A	#N/A	#N/A	1.84472	3.42421	7	ENSG00000134716	CYP2J2	protein_coding	cytochrome P450 family 2 subfamily J member 2 [Source:HGNC Symbol;Acc:HGNC:2634]
SLC19A2	1.41228	2.68696	1.23926	3.35481	1.11311	#N/A	1.57156	#N/A	#N/A	#N/A	#N/A	#N/A	#N/A	#N/A	4.71128	7	ENSG00000117479	SLC19A2	protein_coding	solute carrier family 19 member 2 [Source:HGNC Symbol;Acc:HGNC:10938]
IL31RA	3.78514	1.10962	2.73322	2.79022	2.20418	#N/A	#N/A	#N/A	#N/A	#N/A	#N/A	#N/A	#N/A	1.48912	3.36155	7	ENSG00000164509	IL31RA	protein_coding	interleukin 31 receptor A [Source:HGNC Symbol;Acc:HGNC:18969]
PDLIM3	4.04213	2.61021	5.57683	4.01017	4.64623	#N/A	1.10467	#N/A	#N/A	#N/A	#N/A	#N/A	#N/A	#N/A	5.69939	7	ENSG00000154553	PDLIM3	protein_coding	PDZ and LIM domain 3 [Source:HGNC Symbol;Acc:HGNC:20767]
ZNF213	1.61635	1.62966	1.50466	2.32239	1.10349	#N/A	1.2173	#N/A	#N/A	#N/A	#N/A	#N/A	#N/A	#N/A	1.81378	7	ENSG00000085644	ZNF213	protein_coding	zinc finger protein 213 [Source:HGNC Symbol;Acc:HGNC:13005]
DNASE1L1	2.72728	1.29956	4.37187	1.72304	3.38021	#N/A	1.08483	#N/A	#N/A	#N/A	#N/A	#N/A	#N/A	#N/A	4.03968	7	ENSG00000013563	DNASE1L1	protein_coding	deoxyribonuclease 1 like 1 [Source:HGNC Symbol;Acc:HGNC:2957]
MYL3	#N/A	1.114	3.44075	2.04141	2.2826	#N/A	#N/A	#N/A	#N/A	#N/A	#N/A	1.07934	#N/A	2.70586	3.55742	7	ENSG00000160808	MYL3	protein_coding	myosin light chain 3 [Source:HGNC Symbol;Acc:HGNC:7584]
USP28	1.46639	2.02949	2.34397	1.4509	1.72894	#N/A	1.07257	#N/A	#N/A	#N/A	#N/A	#N/A	#N/A	#N/A	2.69253	7	ENSG00000048028	USP28	protein_coding	ubiquitin specific peptidase 28 [Source:HGNC Symbol;Acc:HGNC:12625]
TPM3	#N/A	1.04977	3.0376	2.38241	2.01671	#N/A	#N/A	#N/A	#N/A	#N/A	#N/A	1.13031	#N/A	2.39846	3.00086	7	ENSG00000143549	TPM3	protein_coding	tropomyosin 3 [Source:HGNC Symbol;Acc:HGNC:12012]
MIB2	1.04383	2.2925	2.91869	2.2958	2.44011	#N/A	1.49414	#N/A	#N/A	#N/A	#N/A	#N/A	#N/A	#N/A	3.72662	7	ENSG00000197530	MIB2	protein_coding	MIB E3 ubiquitin protein ligase 2 [Source:HGNC Symbol;Acc:HGNC:30577]
TRDN-AS1	3.48152	2.90326	5.04332	4.02381	2.98581	#N/A	1.03954	#N/A	#N/A	#N/A	#N/A	#N/A	#N/A	#N/A	5.64535	7	ENSG00000235535	TRDN-AS1	lncRNA	TRDN antisense RNA 1 [Source:HGNC Symbol;Acc:HGNC:40592]
CUTC	2.10803	2.88758	4.11955	3.3865	3.95731	#N/A	1.0372	#N/A	#N/A	#N/A	#N/A	#N/A	#N/A	#N/A	6.15366	7	ENSG00000119929	CUTC	protein_coding	cutC copper transporter [Source:HGNC Symbol;Acc:HGNC:24271]
MYO18B-AS1	2.45095	2.66264	4.2044	3.43659	1.0359	#N/A	1.08123	#N/A	#N/A	#N/A	#N/A	#N/A	#N/A	#N/A	4.8327	7	ENSG00000231933	MYO18B-AS1	lncRNA	MYO18B antisense RNA 1 [Source:HGNC Symbol;Acc:HGNC:40831]
#286774	#N/A	1.4006	5.14622	2.78496	2.34382	#N/A	#N/A	#N/A	1.48001	1.03189	#N/A	#N/A	#N/A	#N/A	7.19775	7	ENSG00000286774		lncRNA	novel transcript
TACC2	2.22921	2.49457	4.67904	4.27783	3.94608	#N/A	1.0264	#N/A	#N/A	#N/A	#N/A	#N/A	#N/A	#N/A	4.97956	7	ENSG00000138162	TACC2	protein_coding	transforming acidic coiled-coil containing protein 2 [Source:HGNC Symbol;Acc:HGNC:11523]
#260891	#N/A	1.34	1.71407	1.02106	1.77042	#N/A	1.22206	#N/A	#N/A	#N/A	1.13668	#N/A	#N/A	#N/A	1.30052	7	ENSG00000260891		lncRNA	novel transcript, intronic to NFATC3
#253389	2.35793	2.01604	4.73204	3.04882	3.52404	#N/A	0.996298	#N/A	#N/A	#N/A	#N/A	#N/A	#N/A	#N/A	4.97983	7	ENSG00000253389		lncRNA	novel transcript, antisense to ANK1
MYH4	#N/A	2.81412	#N/A	4.91602	#N/A	1.28315	#N/A	0.975051	1.2551	1.57371	#N/A	#N/A	#N/A	#N/A	4.18194	7	ENSG00000264424	MYH4	protein_coding	myosin heavy chain 4 [Source:HGNC Symbol;Acc:HGNC:7574]
RORC	2.70092	2.78749	5.27303	3.80487	4.97664	#N/A	0.970845	#N/A	#N/A	#N/A	#N/A	#N/A	#N/A	#N/A	4.90624	7	ENSG00000143365	RORC	protein_coding	RAR related orphan receptor C [Source:HGNC Symbol;Acc:HGNC:10260]
NAV3	#N/A	0.970104	#N/A	2.95632	#N/A	#N/A	#N/A	2.24308	3.36937	2.89788	2.23647	#N/A	#N/A	#N/A	3.21602	7	ENSG00000067798	NAV3	protein_coding	neuron navigator 3 [Source:HGNC Symbol;Acc:HGNC:15998]
#283897	0.979873	2.13708	2.05716	#N/A	#N/A	#N/A	#N/A	1.13954	1.18921	0.966877	#N/A	#N/A	#N/A	#N/A	3.19627	7	ENSG00000283897		lncRNA	novel transcript
#278642	#N/A	2.27146	1.10383	2.36783	1.59378	#N/A	#N/A	1.11435	#N/A	0.964315	#N/A	#N/A	#N/A	#N/A	1.0451	7	ENSG00000278642		lncRNA	novel transcript
#270605	1.39577	2.34966	4.68211	2.45691	3.79599	#N/A	0.952471	#N/A	#N/A	#N/A	#N/A	#N/A	#N/A	#N/A	4.87209	7	ENSG00000270605		lncRNA	novel transcript
MRPS25	1.38846	2.38252	2.45897	1.92814	0.951038	#N/A	1.14665	#N/A	#N/A	#N/A	#N/A	#N/A	#N/A	#N/A	2.13905	7	ENSG00000131368	MRPS25	protein_coding	mitochondrial ribosomal protein S25 [Source:HGNC Symbol;Acc:HGNC:14511]
MST1	#N/A	1.02586	1.7836	2.4212	#N/A	#N/A	#N/A	1.06759	1.16077	0.950166	#N/A	#N/A	#N/A	#N/A	0.991395	7	ENSG00000173531	MST1	protein_coding	macrophage stimulating 1 [Source:HGNC Symbol;Acc:HGNC:7380]
CAMK2A	3.71364	2.74425	5.46958	4.10374	4.72186	#N/A	0.946477	#N/A	#N/A	#N/A	#N/A	#N/A	#N/A	#N/A	5.77904	7	ENSG00000070808	CAMK2A	protein_coding	calcium/calmodulin dependent protein kinase II alpha [Source:HGNC Symbol;Acc:HGNC:1460]
GRTP1-AS1	2.31375	2.41301	3.19124	3.42528	2.54312	#N/A	0.946355	#N/A	#N/A	#N/A	#N/A	#N/A	#N/A	#N/A	3.73291	7	ENSG00000225083	GRTP1-AS1	lncRNA	GRTP1 antisense RNA 1 [Source:HGNC Symbol;Acc:HGNC:39917]
PDE4DIP	2.69979	2.93397	5.30837	4.34701	4.6966	#N/A	0.943714	#N/A	#N/A	#N/A	#N/A	#N/A	#N/A	#N/A	6.02533	7	ENSG00000178104	PDE4DIP	protein_coding	phosphodiesterase 4D interacting protein [Source:HGNC Symbol;Acc:HGNC:15580]
#261346	#N/A	1.11415	3.1957	#N/A	2.20877	#N/A	#N/A	0.939542	2.20246	1.16728	#N/A	#N/A	#N/A	#N/A	1.51268	7	ENSG00000261346		lncRNA	novel transcript, antisense to ITGAL
LCMT1-AS1	1.61369	2.25068	2.69714	1.42969	2.11891	#N/A	0.937728	#N/A	#N/A	#N/A	#N/A	#N/A	#N/A	#N/A	3.01001	7	ENSG00000260448	LCMT1-AS1	lncRNA	LCMT1 antisense RNA 1 [Source:HGNC Symbol;Acc:HGNC:51177]
RBFOX2#100320	1.49721	1.16016	1.62192	3.35835	1.47896	#N/A	0.933232	#N/A	#N/A	#N/A	#N/A	#N/A	#N/A	#N/A	1.72417	7	ENSG00000100320	RBFOX2	protein_coding	RNA binding fox-1 homolog 2 [Source:HGNC Symbol;Acc:HGNC:9906]
CSDE1	2.37561	2.40694	3.97992	2.81744	3.19254	#N/A	0.925219	#N/A	#N/A	#N/A	#N/A	#N/A	#N/A	#N/A	4.40954	7	ENSG00000009307	CSDE1	protein_coding	cold shock domain containing E1 [Source:HGNC Symbol;Acc:HGNC:29905]
LINC01719	0.918784	2.70154	3.64705	3.79737	3.12388	#N/A	0.950103	#N/A	#N/A	#N/A	#N/A	#N/A	#N/A	#N/A	4.53457	7	ENSG00000233396	LINC01719	lncRNA	long intergenic non-protein coding RNA 1719 [Source:HGNC Symbol;Acc:HGNC:52506]
CDH4#179242	#N/A	1.55997	1.13057	2.96422	#N/A	#N/A	#N/A	0.917759	1.34495	1.23436	#N/A	#N/A	#N/A	#N/A	2.06087	7	ENSG00000179242	CDH4	protein_coding	cadherin 4 [Source:HGNC Symbol;Acc:HGNC:1763]
PNPLA3	#N/A	#N/A	1.40873	#N/A	#N/A	#N/A	#N/A	2.20023	2.1838	2.08216	2.20152	1.01378	#N/A	#N/A	0.913075	7	ENSG00000100344	PNPLA3	protein_coding	patatin like phospholipase domain containing 3 [Source:HGNC Symbol;Acc:HGNC:18590]
ABCA7	#N/A	1.0918	3.60859	#N/A	2.02261	#N/A	#N/A	0.907238	1.02113	0.906121	#N/A	#N/A	#N/A	#N/A	1.63795	7	ENSG00000064687	ABCA7	protein_coding	ATP binding cassette subfamily A member 7 [Source:HGNC Symbol;Acc:HGNC:37]
#243944	#N/A	1.42297	1.96562	5.19218	2.38399	1.11074	#N/A	#N/A	#N/A	#N/A	#N/A	#N/A	#N/A	0.886417	2.43576	7	ENSG00000243944		lncRNA	novel transcript, antisense to PFN2
FBXO32	3.45968	2.786	5.20893	4.34277	4.77644	#N/A	0.885886	#N/A	#N/A	#N/A	#N/A	#N/A	#N/A	#N/A	5.4231	7	ENSG00000156804	FBXO32	protein_coding	F-box protein 32 [Source:HGNC Symbol;Acc:HGNC:16731]
MKRN2	0.898815	1.1629	1.62774	1.30699	1.337	#N/A	0.882413	#N/A	#N/A	#N/A	#N/A	#N/A	#N/A	#N/A	2.17849	7	ENSG00000075975	MKRN2	protein_coding	makorin ring finger protein 2 [Source:HGNC Symbol;Acc:HGNC:7113]
SMIM2-AS1	#N/A	0.878823	1.92002	2.2908	#N/A	#N/A	#N/A	0.926292	1.15466	1.1054	#N/A	#N/A	#N/A	#N/A	1.18008	7	ENSG00000227258	SMIM2-AS1	lncRNA	SMIM2 antisense RNA 1 [Source:HGNC Symbol;Acc:HGNC:42674]
PRX	#N/A	#N/A	1.41727	#N/A	1.13514	#N/A	#N/A	1.26066	1.26117	1.27106	2.43676	#N/A	#N/A	#N/A	0.878095	7	ENSG00000105227	PRX	protein_coding	periaxin [Source:HGNC Symbol;Acc:HGNC:13797]
RANBP10	0.959545	0.877466	1.37692	1.33315	1.22187	#N/A	1.12796	#N/A	#N/A	#N/A	#N/A	#N/A	#N/A	#N/A	1.35227	7	ENSG00000141084	RANBP10	protein_coding	RAN binding protein 10 [Source:HGNC Symbol;Acc:HGNC:29285]
MED13	0.876563	0.907229	1.03456	1.03521	0.87705	#N/A	0.965512	#N/A	#N/A	#N/A	#N/A	#N/A	#N/A	#N/A	1.24714	7	ENSG00000108510	MED13	protein_coding	mediator complex subunit 13 [Source:HGNC Symbol;Acc:HGNC:22474]
TSC22D1	2.99515	2.08005	4.3746	3.29757	3.16128	#N/A	0.875123	#N/A	#N/A	#N/A	#N/A	#N/A	#N/A	#N/A	3.59438	7	ENSG00000102804	TSC22D1	protein_coding	TSC22 domain family member 1 [Source:HGNC Symbol;Acc:HGNC:16826]
#245768	2.73274	1.53982	3.77268	3.74101	2.94638	#N/A	#N/A	#N/A	#N/A	#N/A	#N/A	#N/A	#N/A	0.873773	4.63189	7	ENSG00000245768		lncRNA	novel transcript
FYCO1	2.55718	2.57191	3.27658	2.93953	2.41977	#N/A	0.872416	#N/A	#N/A	#N/A	#N/A	#N/A	#N/A	#N/A	4.2449	7	ENSG00000163820	FYCO1	protein_coding	FYVE and coiled-coil domain autophagy adaptor 1 [Source:HGNC Symbol;Acc:HGNC:14673]
TTN-AS1	3.70925	2.96748	5.13129	4.03324	5.21463	#N/A	0.871471	#N/A	#N/A	#N/A	#N/A	#N/A	#N/A	#N/A	5.58597	7	ENSG00000237298	TTN-AS1	lncRNA	TTN antisense RNA 1 [Source:HGNC Symbol;Acc:HGNC:44124]
ASIC3	0.869394	1.61182	3.27293	2.66119	1.75472	#N/A	1.08536	#N/A	#N/A	#N/A	#N/A	#N/A	#N/A	#N/A	2.99165	7	ENSG00000213199	ASIC3	protein_coding	acid sensing ion channel subunit 3 [Source:HGNC Symbol;Acc:HGNC:101]
MEF2C-AS1	2.18624	1.36234	4.2974	2.18994	2.95763	#N/A	#N/A	#N/A	#N/A	#N/A	#N/A	#N/A	#N/A	0.866268	1.74168	7	ENSG00000248309	MEF2C-AS1	lncRNA	MEF2C antisense RNA 1 [Source:HGNC Symbol;Acc:HGNC:48908]
ZFYVE28	#N/A	#N/A	1.34777	#N/A	1.88315	#N/A	#N/A	0.862856	0.968586	0.899274	1.16577	#N/A	#N/A	#N/A	1.52355	7	ENSG00000159733	ZFYVE28	protein_coding	zinc finger FYVE-type containing 28 [Source:HGNC Symbol;Acc:HGNC:29334]
LINC02942	1.68873	1.71393	1.42969	2.56769	1.16796	#N/A	0.856355	#N/A	#N/A	#N/A	#N/A	#N/A	#N/A	#N/A	3.66132	7	ENSG00000237074	LINC02942	lncRNA	long intergenic non-protein coding RNA 2942 [Source:HGNC Symbol;Acc:HGNC:55957]
ACO2	1.74409	2.6473	4.63363	3.57093	3.64001	#N/A	0.854738	#N/A	#N/A	#N/A	#N/A	#N/A	#N/A	#N/A	4.23918	7	ENSG00000100412	ACO2	protein_coding	aconitase 2 [Source:HGNC Symbol;Acc:HGNC:118]
MYOM3	4.47817	1.68102	4.49196	3.42621	4.01847	#N/A	#N/A	#N/A	#N/A	#N/A	#N/A	#N/A	#N/A	0.853427	5.02026	7	ENSG00000142661	MYOM3	protein_coding	myomesin 3 [Source:HGNC Symbol;Acc:HGNC:26679]
RNF122	3.09839	1.99429	4.2192	2.7599	2.52461	#N/A	0.844761	#N/A	#N/A	#N/A	#N/A	#N/A	#N/A	#N/A	4.73961	7	ENSG00000133874	RNF122	protein_coding	ring finger protein 122 [Source:HGNC Symbol;Acc:HGNC:21147]
NEO1	1.16791	2.155	2.99506	3.06831	1.89893	#N/A	0.839124	#N/A	#N/A	#N/A	#N/A	#N/A	#N/A	#N/A	3.34163	7	ENSG00000067141	NEO1	protein_coding	neogenin 1 [Source:HGNC Symbol;Acc:HGNC:7754]
SYT6	#N/A	2.28155	2.50408	#N/A	2.10103	#N/A	#N/A	0.958402	1.23304	0.834229	#N/A	#N/A	#N/A	#N/A	3.77562	7	ENSG00000134207	SYT6	protein_coding	synaptotagmin 6 [Source:HGNC Symbol;Acc:HGNC:18638]
FUNDC2	#N/A	2.79088	4.35926	2.66478	1.05779	#N/A	#N/A	#N/A	#N/A	#N/A	#N/A	0.834021	#N/A	1.31726	1.06031	7	ENSG00000165775	FUNDC2	protein_coding	FUN14 domain containing 2 [Source:HGNC Symbol;Acc:HGNC:24925]
UQCRC2	0.981518	1.42404	2.92036	2.11599	2.01687	#N/A	0.832934	#N/A	#N/A	#N/A	#N/A	#N/A	#N/A	#N/A	3.15994	7	ENSG00000140740	UQCRC2	protein_coding	ubiquinol-cytochrome c reductase core protein 2 [Source:HGNC Symbol;Acc:HGNC:12586]
#272791	#N/A	1.62934	4.34182	1.23507	2.77942	#N/A	#N/A	1.21568	0.83129	#N/A	#N/A	#N/A	#N/A	#N/A	3.06744	7	ENSG00000272791		lncRNA	novel transcript
RAP2C	1.77331	1.26621	0.867446	0.831243	1.27941	#N/A	1.20377	#N/A	#N/A	#N/A	#N/A	#N/A	#N/A	#N/A	1.47527	7	ENSG00000123728	RAP2C	protein_coding	RAP2C, member of RAS oncogene family [Source:HGNC Symbol;Acc:HGNC:21165]
#243797	#N/A	0.911759	3.19432	#N/A	2.98133	#N/A	#N/A	0.83065	1.33596	1.08943	#N/A	#N/A	#N/A	#N/A	2.97499	7	ENSG00000243797		lncRNA	novel transcript, sense overlapping CCDC71L
NT5C2	1.25466	0.875965	1.31102	0.914728	1.34611	#N/A	0.825723	#N/A	#N/A	#N/A	#N/A	#N/A	#N/A	#N/A	1.20828	7	ENSG00000076685	NT5C2	protein_coding	5'-nucleotidase, cytosolic II [Source:HGNC Symbol;Acc:HGNC:8022]
PRSS56	1.32385	3.09892	4.91795	2.4465	2.55926	#N/A	#N/A	#N/A	#N/A	0.823975	#N/A	#N/A	#N/A	#N/A	6.51109	7	ENSG00000237412	PRSS56	protein_coding	serine protease 56 [Source:HGNC Symbol;Acc:HGNC:39433]
PIEZO2	#N/A	#N/A	#N/A	2.30707	1.44058	#N/A	#N/A	1.32101	1.10053	0.994898	2.91909	#N/A	#N/A	#N/A	0.821771	7	ENSG00000154864	PIEZO2	protein_coding	piezo type mechanosensitive ion channel component 2 [Source:HGNC Symbol;Acc:HGNC:26270]
#232464	2.98109	2.60425	3.35308	3.82338	0.820483	#N/A	1.11875	#N/A	#N/A	#N/A	#N/A	#N/A	#N/A	#N/A	4.0839	7	ENSG00000232464		lncRNA	novel transcript
#257989	#N/A	2.11935	#N/A	1.76033	3.44075	#N/A	#N/A	0.823971	0.870692	0.811064	#N/A	#N/A	#N/A	#N/A	4.64575	7	ENSG00000257989		lncRNA	novel transcript
MPC2	#N/A	2.09112	2.04741	0.933975	0.8104	#N/A	#N/A	#N/A	#N/A	#N/A	#N/A	1.82026	#N/A	2.36813	1.97753	7	ENSG00000143158	MPC2	protein_coding	mitochondrial pyruvate carrier 2 [Source:HGNC Symbol;Acc:HGNC:24515]
SIMC1	1.25511	#N/A	#N/A	#N/A	0.813674	#N/A	#N/A	0.830203	1.07757	0.955814	0.937618	#N/A	#N/A	#N/A	0.803051	7	ENSG00000170085	SIMC1	protein_coding	SUMO interacting motifs containing 1 [Source:HGNC Symbol;Acc:HGNC:24779]
#285879	2.31291	0.796145	0.821853	1.16092	1.00708	#N/A	1.49758	#N/A	#N/A	#N/A	#N/A	#N/A	#N/A	#N/A	0.912087	7	ENSG00000285879		lncRNA	novel transcript, antisense to MED13
VDAC3	1.87034	3.12713	3.32147	4.47724	1.33297	#N/A	0.795478	#N/A	#N/A	#N/A	#N/A	#N/A	#N/A	#N/A	5.35649	7	ENSG00000078668	VDAC3	protein_coding	voltage dependent anion channel 3 [Source:HGNC Symbol;Acc:HGNC:12674]
ACOT11	1.83158	2.3811	4.5919	2.58826	2.54733	#N/A	#N/A	#N/A	#N/A	#N/A	#N/A	#N/A	#N/A	0.795216	4.4628	7	ENSG00000162390	ACOT11	protein_coding	acyl-CoA thioesterase 11 [Source:HGNC Symbol;Acc:HGNC:18156]
EBF3	#N/A	#N/A	#N/A	2.50746	#N/A	1.04849	0.791754	1.42583	1.1908	1.21939	1.99681	#N/A	#N/A	#N/A	#N/A	7	ENSG00000108001	EBF3	protein_coding	EBF transcription factor 3 [Source:HGNC Symbol;Acc:HGNC:19087]
SVIL	2.70079	2.64205	4.59027	3.90357	3.93781	#N/A	0.785337	#N/A	#N/A	#N/A	#N/A	#N/A	#N/A	#N/A	5.11718	7	ENSG00000197321	SVIL	protein_coding	supervillin [Source:HGNC Symbol;Acc:HGNC:11480]
#224764	#N/A	1.35584	0.77959	1.17017	#N/A	#N/A	#N/A	0.977845	1.52141	1.41406	1.34277	#N/A	#N/A	#N/A	#N/A	7	ENSG00000224764		lncRNA	novel transcript
BSG	2.72061	2.39117	5.86812	3.33649	4.39371	#N/A	0.77849	#N/A	#N/A	#N/A	#N/A	#N/A	#N/A	#N/A	4.21025	7	ENSG00000172270	BSG	protein_coding	basigin (Ok blood group) [Source:HGNC Symbol;Acc:HGNC:1116]
NETO2	1.3387	#N/A	3.05552	#N/A	#N/A	#N/A	#N/A	0.775525	0.879272	1.08513	0.97372	#N/A	#N/A	#N/A	1.24631	7	ENSG00000171208	NETO2	protein_coding	neuropilin and tolloid like 2 [Source:HGNC Symbol;Acc:HGNC:14644]
CLASP1	0.974409	0.91708	1.24949	1.39318	1.01463	#N/A	0.766459	#N/A	#N/A	#N/A	#N/A	#N/A	#N/A	#N/A	1.49049	7	ENSG00000074054	CLASP1	protein_coding	cytoplasmic linker associated protein 1 [Source:HGNC Symbol;Acc:HGNC:17088]
CEBPB	#N/A	2.98284	3.97019	1.77998	4.02734	#N/A	#N/A	0.762185	#N/A	#N/A	1.0551	#N/A	#N/A	#N/A	2.99569	7	ENSG00000172216	CEBPB	protein_coding	CCAAT enhancer binding protein beta [Source:HGNC Symbol;Acc:HGNC:1834]
PSMD3	#N/A	2.19492	3.13544	2.43723	1.605	#N/A	1.1757	#N/A	#N/A	#N/A	0.751935	#N/A	#N/A	#N/A	3.59718	7	ENSG00000108344	PSMD3	protein_coding	proteasome 26S subunit, non-ATPase 3 [Source:HGNC Symbol;Acc:HGNC:9560]
MIR503HG	0.751718	1.40214	#N/A	#N/A	3.62106	#N/A	#N/A	1.10679	1.27862	1.32564	1.29224	#N/A	#N/A	#N/A	#N/A	7	ENSG00000223749	MIR503HG	lncRNA	MIR503 host gene [Source:HGNC Symbol;Acc:HGNC:28258]
N4BP2L2	0.751676	0.934275	1.00093	1.00023	0.905023	#N/A	0.934407	#N/A	#N/A	#N/A	#N/A	#N/A	#N/A	#N/A	1.37026	7	ENSG00000244754	N4BP2L2	protein_coding	NEDD4 binding protein 2 like 2 [Source:HGNC Symbol;Acc:HGNC:26916]
#286465	3.00112	1.91828	3.70161	2.71166	4.12366	#N/A	#N/A	#N/A	#N/A	#N/A	#N/A	#N/A	#N/A	0.74618	4.46688	7	ENSG00000286465		lncRNA	novel transcript
MAPK12	#N/A	3.69191	8.91223	4.76151	7.9537	#N/A	2.14294	#N/A	#N/A	#N/A	#N/A	#N/A	#N/A	0.745393	5.64493	7	ENSG00000188130	MAPK12	protein_coding	mitogen-activated protein kinase 12 [Source:HGNC Symbol;Acc:HGNC:6874]
REEP1	3.51196	2.27336	5.25244	3.80034	3.61519	#N/A	0.743207	#N/A	#N/A	#N/A	#N/A	#N/A	#N/A	#N/A	2.76735	7	ENSG00000068615	REEP1	protein_coding	receptor accessory protein 1 [Source:HGNC Symbol;Acc:HGNC:25786]
CTNNBIP1	#N/A	#N/A	1.38272	#N/A	0.907119	#N/A	#N/A	0.742681	0.816119	0.746195	0.978289	#N/A	#N/A	#N/A	0.744037	7	ENSG00000178585	CTNNBIP1	protein_coding	catenin beta interacting protein 1 [Source:HGNC Symbol;Acc:HGNC:16913]
RIC3	0.87099	2.27034	3.08309	1.78776	2.0013	#N/A	0.737608	#N/A	#N/A	#N/A	#N/A	#N/A	#N/A	#N/A	2.78946	7	ENSG00000166405	RIC3	protein_coding	RIC3 acetylcholine receptor chaperone [Source:HGNC Symbol;Acc:HGNC:30338]
MTMR3	0.734527	0.811087	0.960921	1.04003	1.03137	#N/A	1.26475	#N/A	#N/A	#N/A	#N/A	#N/A	#N/A	#N/A	0.984787	7	ENSG00000100330	MTMR3	protein_coding	myotubularin related protein 3 [Source:HGNC Symbol;Acc:HGNC:7451]
UQCC1	0.733763	1.17627	1.10792	1.23235	0.956027	#N/A	1.03867	#N/A	#N/A	#N/A	#N/A	#N/A	#N/A	#N/A	1.22547	7	ENSG00000101019	UQCC1	protein_coding	ubiquinol-cytochrome c reductase complex assembly factor 1 [Source:HGNC Symbol;Acc:HGNC:15891]
BVES	4.15607	2.6213	4.92011	4.65865	2.60418	#N/A	0.727106	#N/A	#N/A	#N/A	#N/A	#N/A	#N/A	#N/A	4.40496	7	ENSG00000112276	BVES	protein_coding	blood vessel epicardial substance [Source:HGNC Symbol;Acc:HGNC:1152]
#287498	#N/A	2.62517	3.20181	2.16644	#N/A	#N/A	#N/A	0.726867	1.22903	0.757925	#N/A	#N/A	#N/A	#N/A	3.49787	7	ENSG00000287498		lncRNA	novel transcript
#264151	3.3441	1.74689	3.94624	2.72768	3.38107	#N/A	#N/A	#N/A	#N/A	#N/A	#N/A	#N/A	#N/A	0.726072	4.13518	7	ENSG00000264151		lncRNA	novel transcript
ACADL	#N/A	2.05224	#N/A	3.44611	#N/A	#N/A	#N/A	0.870221	0.899269	0.840046	0.718807	#N/A	#N/A	#N/A	2.83975	7	ENSG00000115361	ACADL	protein_coding	acyl-CoA dehydrogenase long chain [Source:HGNC Symbol;Acc:HGNC:88]
IL1R1	1.14134	0.892401	3.08573	1.81498	2.10296	#N/A	0.716223	#N/A	#N/A	#N/A	#N/A	#N/A	#N/A	#N/A	1.02929	7	ENSG00000115594	IL1R1	protein_coding	interleukin 1 receptor type 1 [Source:HGNC Symbol;Acc:HGNC:5993]
PCDH9-AS2	#N/A	1.05141	#N/A	2.26232	0.715975	#N/A	#N/A	1.27426	1.13987	1.60546	#N/A	#N/A	#N/A	#N/A	0.737983	7	ENSG00000228842	PCDH9-AS2	lncRNA	PCDH9 antisense RNA 2 [Source:HGNC Symbol;Acc:HGNC:39896]
OSBPL9	1.41249	1.54614	1.04285	1.60764	1.10572	#N/A	0.713354	#N/A	#N/A	#N/A	#N/A	#N/A	#N/A	#N/A	1.45971	7	ENSG00000117859	OSBPL9	protein_coding	oxysterol binding protein like 9 [Source:HGNC Symbol;Acc:HGNC:16386]
LARS2	0.874955	0.711726	1.3393	1.05439	0.993551	#N/A	1.05417	#N/A	#N/A	#N/A	#N/A	#N/A	#N/A	#N/A	1.22266	7	ENSG00000011376	LARS2	protein_coding	leucyl-tRNA synthetase 2, mitochondrial [Source:HGNC Symbol;Acc:HGNC:17095]
ZNF146	1.14084	1.28932	1.21903	1.45362	0.710647	#N/A	1.29781	#N/A	#N/A	#N/A	#N/A	#N/A	#N/A	#N/A	1.39795	7	ENSG00000167635	ZNF146	protein_coding	zinc finger protein 146 [Source:HGNC Symbol;Acc:HGNC:12931]
FAM151A	1.90604	2.89373	4.36065	3.202	2.49102	#N/A	#N/A	#N/A	#N/A	#N/A	#N/A	#N/A	#N/A	0.706599	4.49036	7	ENSG00000162391	FAM151A	protein_coding	family with sequence similarity 151 member A [Source:HGNC Symbol;Acc:HGNC:25032]
MAP4K3	1.36944	0.722108	2.07775	2.12301	2.02406	#N/A	0.702486	#N/A	#N/A	#N/A	#N/A	#N/A	#N/A	#N/A	2.07733	7	ENSG00000011566	MAP4K3	protein_coding	mitogen-activated protein kinase kinase kinase kinase 3 [Source:HGNC Symbol;Acc:HGNC:6865]
#237019	4.22901	2.67239	2.71676	3.3334	#N/A	#N/A	#N/A	#N/A	0.7765	0.700924	#N/A	#N/A	#N/A	#N/A	3.24295	7	ENSG00000237019		lncRNA	novel transcript
#229618	2.78412	2.32934	4.53663	3.73485	4.01192	#N/A	0.699817	#N/A	#N/A	#N/A	#N/A	#N/A	#N/A	#N/A	4.94576	7	ENSG00000229618		lncRNA	novel transcript
HECTD1	0.698588	0.805934	1.09693	1.0061	1.15215	#N/A	0.734642	#N/A	#N/A	#N/A	#N/A	#N/A	#N/A	#N/A	1.45063	7	ENSG00000092148	HECTD1	protein_coding	HECT domain E3 ubiquitin protein ligase 1 [Source:HGNC Symbol;Acc:HGNC:20157]
COL27A1	#N/A	#N/A	0.698429	2.28568	1.21505	#N/A	#N/A	0.703351	0.945798	0.706497	1.20393	#N/A	#N/A	#N/A	#N/A	7	ENSG00000196739	COL27A1	protein_coding	collagen type XXVII alpha 1 chain [Source:HGNC Symbol;Acc:HGNC:22986]
CELF2-AS2	#N/A	1.42315	#N/A	3.37642	#N/A	#N/A	#N/A	0.881685	0.697864	0.814538	1.33466	#N/A	#N/A	#N/A	1.80968	7	ENSG00000237986	CELF2-AS2	lncRNA	CELF2 antisense RNA 2 [Source:HGNC Symbol;Acc:HGNC:44703]
LINC01954	4.13063	1.63693	3.64146	1.78665	2.64297	#N/A	#N/A	#N/A	#N/A	#N/A	#N/A	#N/A	#N/A	0.694333	3.74298	7	ENSG00000271952	LINC01954	lncRNA	long intergenic non-protein coding RNA 1954 [Source:HGNC Symbol;Acc:HGNC:52779]
#250820	#N/A	0.692427	2.30231	#N/A	0.807561	#N/A	#N/A	1.02443	0.749645	0.734711	#N/A	#N/A	#N/A	#N/A	1.87923	7	ENSG00000250820		lncRNA	novel transcript, sense overlapping to THOC3
#269604	#N/A	3.06135	4.92826	2.28727	4.15353	#N/A	#N/A	0.686719	#N/A	#N/A	#N/A	#N/A	#N/A	0.935802	4.8752	7	ENSG00000269604		lncRNA	novel transcript, antisense to FEM1A
LSM12	0.910206	0.68261	1.36008	1.04295	1.10036	#N/A	0.761383	#N/A	#N/A	#N/A	#N/A	#N/A	#N/A	#N/A	1.65452	7	ENSG00000161654	LSM12	protein_coding	LSM12 homolog [Source:HGNC Symbol;Acc:HGNC:26407]
HACD1	2.5876	2.42001	5.009	3.5643	4.3281	#N/A	0.68244	#N/A	#N/A	#N/A	#N/A	#N/A	#N/A	#N/A	2.98941	7	ENSG00000165996	HACD1	protein_coding	3-hydroxyacyl-CoA dehydratase 1 [Source:HGNC Symbol;Acc:HGNC:9639]
TIMM23	0.994867	1.11995	1.1533	1.19712	1.04195	#N/A	0.681441	#N/A	#N/A	#N/A	#N/A	#N/A	#N/A	#N/A	1.47797	7	ENSG00000265354	TIMM23	protein_coding	translocase of inner mitochondrial membrane 23 [Source:HGNC Symbol;Acc:HGNC:17312]
SPOP	0.787091	0.989222	1.05974	0.675208	1.11323	#N/A	0.976664	#N/A	#N/A	#N/A	#N/A	#N/A	#N/A	#N/A	1.06284	7	ENSG00000121067	SPOP	protein_coding	speckle type BTB/POZ protein [Source:HGNC Symbol;Acc:HGNC:11254]
SLC8A3	3.11407	1.95872	4.95164	2.5635	3.85583	#N/A	0.674992	#N/A	#N/A	#N/A	#N/A	#N/A	#N/A	#N/A	4.8499	7	ENSG00000100678	SLC8A3	protein_coding	solute carrier family 8 member A3 [Source:HGNC Symbol;Acc:HGNC:11070]
ST8SIA5	1.58921	2.16036	5.45304	4.01149	3.51906	#N/A	#N/A	#N/A	#N/A	#N/A	#N/A	#N/A	#N/A	0.674949	5.68673	7	ENSG00000101638	ST8SIA5	protein_coding	ST8 alpha-N-acetyl-neuraminide alpha-2,8-sialyltransferase 5 [Source:HGNC Symbol;Acc:HGNC:17827]
#261684	1.53945	0.674769	0.977892	1.30251	0.862442	#N/A	1.37691	#N/A	#N/A	#N/A	#N/A	#N/A	#N/A	#N/A	1.63995	7	ENSG00000261684		lncRNA	novel transcript, antisense to SNAP23
CPLX2	#N/A	0.832264	2.55422	#N/A	1.90718	#N/A	#N/A	0.77119	0.673727	0.972156	#N/A	#N/A	#N/A	#N/A	2.48367	7	ENSG00000145920	CPLX2	protein_coding	complexin 2 [Source:HGNC Symbol;Acc:HGNC:2310]
HNRNPL#104824	0.928074	0.858362	1.07536	1.0658	0.673181	#N/A	1.03248	#N/A	#N/A	#N/A	#N/A	#N/A	#N/A	#N/A	1.15603	7	ENSG00000104824	HNRNPL	protein_coding	heterogeneous nuclear ribonucleoprotein L [Source:HGNC Symbol;Acc:HGNC:5045]
ZNF253	1.12031	0.982821	0.870468	0.668371	0.684229	#N/A	0.988386	#N/A	#N/A	#N/A	#N/A	#N/A	#N/A	#N/A	0.942822	7	ENSG00000256771	ZNF253	protein_coding	zinc finger protein 253 [Source:HGNC Symbol;Acc:HGNC:13497]
MYF6	2.70905	2.88091	5.37709	4.38002	2.63999	#N/A	0.667634	#N/A	#N/A	#N/A	#N/A	#N/A	#N/A	#N/A	6.66282	7	ENSG00000111046	MYF6	protein_coding	myogenic factor 6 [Source:HGNC Symbol;Acc:HGNC:7566]
PLIN5	#N/A	2.26271	4.58672	4.05767	2.84102	#N/A	0.85582	#N/A	#N/A	#N/A	#N/A	#N/A	#N/A	0.666497	4.5031	7	ENSG00000214456	PLIN5	protein_coding	perilipin 5 [Source:HGNC Symbol;Acc:HGNC:33196]
MIR181A2HG	1.1417	2.12187	1.2756	1.3435	1.4885	#N/A	0.665883	#N/A	#N/A	#N/A	#N/A	#N/A	#N/A	#N/A	1.12291	7	ENSG00000224020	MIR181A2HG	lncRNA	MIR181A2 host gene [Source:HGNC Symbol;Acc:HGNC:37188]
LINC01885	#N/A	#N/A	1.77992	1.92492	1.29586	#N/A	#N/A	0.664851	2.39758	1.14008	#N/A	#N/A	#N/A	#N/A	2.92641	7	ENSG00000237880	LINC01885	lncRNA	long intergenic non-protein coding RNA 1885 [Source:HGNC Symbol;Acc:HGNC:52704]
BBOX1-AS1	2.86121	1.53208	3.33026	2.55495	1.75249	#N/A	#N/A	#N/A	0.664638	#N/A	#N/A	#N/A	#N/A	#N/A	3.68428	7	ENSG00000254560	BBOX1-AS1	lncRNA	BBOX1 antisense RNA 1 [Source:HGNC Symbol;Acc:HGNC:50700]
C18orf25	0.825372	1.02106	1.4335	1.05426	1.44698	#N/A	0.661766	#N/A	#N/A	#N/A	#N/A	#N/A	#N/A	#N/A	1.97356	7	ENSG00000152242	C18orf25	protein_coding	chromosome 18 open reading frame 25 [Source:HGNC Symbol;Acc:HGNC:28172]
PAAF1	0.745009	1.26528	1.60722	1.31231	0.659777	#N/A	1.19771	#N/A	#N/A	#N/A	#N/A	#N/A	#N/A	#N/A	1.71759	7	ENSG00000175575	PAAF1	protein_coding	proteasomal ATPase associated factor 1 [Source:HGNC Symbol;Acc:HGNC:25687]
SNRNP40	1.41204	0.658662	1.09346	0.896013	0.893369	#N/A	0.791825	#N/A	#N/A	#N/A	#N/A	#N/A	#N/A	#N/A	0.882796	7	ENSG00000060688	SNRNP40	protein_coding	small nuclear ribonucleoprotein U5 subunit 40 [Source:HGNC Symbol;Acc:HGNC:30857]
SMPX	#N/A	2.63723	4.95407	3.9999	5.38245	#N/A	#N/A	#N/A	#N/A	#N/A	#N/A	0.655219	#N/A	1.60845	5.04258	7	ENSG00000091482	SMPX	protein_coding	small muscle protein X-linked [Source:HGNC Symbol;Acc:HGNC:11122]
CHST15	2.11818	#N/A	1.41302	#N/A	#N/A	#N/A	#N/A	1.44535	2.48988	1.80389	0.654837	#N/A	#N/A	#N/A	0.982436	7	ENSG00000182022	CHST15	protein_coding	carbohydrate sulfotransferase 15 [Source:HGNC Symbol;Acc:HGNC:18137]
PBXIP1	#N/A	1.47738	1.93096	#N/A	#N/A	#N/A	#N/A	0.848327	0.654615	0.737283	0.899887	#N/A	#N/A	#N/A	2.00498	7	ENSG00000163346	PBXIP1	protein_coding	PBX homeobox interacting protein 1 [Source:HGNC Symbol;Acc:HGNC:21199]
FHOD1	#N/A	2.17741	6.07329	2.78855	5.19468	#N/A	0.981966	#N/A	#N/A	#N/A	0.65424	#N/A	#N/A	#N/A	4.8647	7	ENSG00000135723	FHOD1	protein_coding	formin homology 2 domain containing 1 [Source:HGNC Symbol;Acc:HGNC:17905]
ZNF469	1.87922	1.60036	2.27267	#N/A	1.10417	#N/A	#N/A	#N/A	0.650288	#N/A	1.01932	#N/A	#N/A	#N/A	3.52537	7	ENSG00000225614	ZNF469	protein_coding	zinc finger protein 469 [Source:HGNC Symbol;Acc:HGNC:23216]
HK1	#N/A	#N/A	2.32768	#N/A	1.51361	#N/A	#N/A	0.728353	0.649253	0.887702	1.08939	#N/A	#N/A	#N/A	0.966358	7	ENSG00000156515	HK1	protein_coding	hexokinase 1 [Source:HGNC Symbol;Acc:HGNC:4922]
RCL1	0.878814	2.16527	2.34128	2.36681	1.46701	#N/A	0.643206	#N/A	#N/A	#N/A	#N/A	#N/A	#N/A	#N/A	3.73753	7	ENSG00000120158	RCL1	protein_coding	RNA terminal phosphate cyclase like 1 [Source:HGNC Symbol;Acc:HGNC:17687]
RNF150	#N/A	2.26764	1.75594	#N/A	#N/A	#N/A	#N/A	0.636643	0.700917	0.709211	0.745691	#N/A	#N/A	#N/A	1.29855	7	ENSG00000170153	RNF150	protein_coding	ring finger protein 150 [Source:HGNC Symbol;Acc:HGNC:23138]
CCPG1	0.823478	0.780077	0.981771	1.17569	1.31683	#N/A	0.636062	#N/A	#N/A	#N/A	#N/A	#N/A	#N/A	#N/A	1.89346	7	ENSG00000260916	CCPG1	protein_coding	cell cycle progression 1 [Source:HGNC Symbol;Acc:HGNC:24227]
SLC15A4	1.10957	1.2129	1.03929	0.784021	0.635008	#N/A	0.911043	#N/A	#N/A	#N/A	#N/A	#N/A	#N/A	#N/A	1.28201	7	ENSG00000139370	SLC15A4	protein_coding	solute carrier family 15 member 4 [Source:HGNC Symbol;Acc:HGNC:23090]
ANK1	5.15759	2.89336	6.01796	4.36639	6.47169	#N/A	0.63277	#N/A	#N/A	#N/A	#N/A	#N/A	#N/A	#N/A	6.08456	7	ENSG00000029534	ANK1	protein_coding	ankyrin 1 [Source:HGNC Symbol;Acc:HGNC:492]
ITGAL	#N/A	0.630173	2.30289	#N/A	1.28874	#N/A	#N/A	1.00303	1.67312	1.37147	#N/A	#N/A	#N/A	#N/A	0.953317	7	ENSG00000005844	ITGAL	protein_coding	integrin subunit alpha L [Source:HGNC Symbol;Acc:HGNC:6148]
BEST3	2.70735	2.26304	4.07962	3.6155	0.629986	#N/A	0.795542	#N/A	#N/A	#N/A	#N/A	#N/A	#N/A	#N/A	5.17847	7	ENSG00000127325	BEST3	protein_coding	bestrophin 3 [Source:HGNC Symbol;Acc:HGNC:17105]
ECPAS	1.01253	1.33625	1.55261	1.8454	1.54363	#N/A	0.629112	#N/A	#N/A	#N/A	#N/A	#N/A	#N/A	#N/A	2.22833	7	ENSG00000136813	ECPAS	protein_coding	Ecm29 proteasome adaptor and scaffold [Source:HGNC Symbol;Acc:HGNC:29020]
OIP5-AS1	0.809899	2.13211	1.9815	1.78909	1.58678	#N/A	0.625667	#N/A	#N/A	#N/A	#N/A	#N/A	#N/A	#N/A	3.33713	7	ENSG00000247556	OIP5-AS1	lncRNA	OIP5 antisense RNA 1 [Source:HGNC Symbol;Acc:HGNC:43563]
CD80	#N/A	0.899477	0.986858	#N/A	1.33267	#N/A	#N/A	0.624321	0.697777	#N/A	0.744755	#N/A	#N/A	#N/A	1.14915	7	ENSG00000121594	CD80	protein_coding	CD80 molecule [Source:HGNC Symbol;Acc:HGNC:1700]
#247679	#N/A	0.759806	0.64656	#N/A	0.623399	#N/A	#N/A	0.895965	1.05522	1.11675	#N/A	#N/A	#N/A	#N/A	0.771558	7	ENSG00000247679		lncRNA	novel transcript
UBE2B	2.24915	2.24091	2.47276	2.62461	2.17791	#N/A	0.62334	#N/A	#N/A	#N/A	#N/A	#N/A	#N/A	#N/A	3.92297	7	ENSG00000119048	UBE2B	protein_coding	ubiquitin conjugating enzyme E2 B [Source:HGNC Symbol;Acc:HGNC:12473]
ANO5	3.00687	2.58279	5.07673	4.05124	4.35276	#N/A	0.620662	#N/A	#N/A	#N/A	#N/A	#N/A	#N/A	#N/A	5.57836	7	ENSG00000171714	ANO5	protein_coding	anoctamin 5 [Source:HGNC Symbol;Acc:HGNC:27337]
ANKRD2	3.40002	2.08677	4.72842	4.65503	4.66054	#N/A	0.618451	#N/A	#N/A	#N/A	#N/A	#N/A	#N/A	#N/A	5.15914	7	ENSG00000165887	ANKRD2	protein_coding	ankyrin repeat domain 2 [Source:HGNC Symbol;Acc:HGNC:495]
GNB1L	#N/A	0.967903	1.36029	#N/A	1.12895	#N/A	#N/A	0.815238	0.637285	0.618131	#N/A	#N/A	#N/A	#N/A	1.14788	7	ENSG00000185838	GNB1L	protein_coding	G protein subunit beta 1 like [Source:HGNC Symbol;Acc:HGNC:4397]
TAF12	0.838736	1.23655	1.5416	1.37971	1.43654	#N/A	0.615647	#N/A	#N/A	#N/A	#N/A	#N/A	#N/A	#N/A	1.79772	7	ENSG00000120656	TAF12	protein_coding	TATA-box binding protein associated factor 12 [Source:HGNC Symbol;Acc:HGNC:11545]
PPP3R1	#N/A	#N/A	0.614731	#N/A	0.987871	#N/A	#N/A	0.854441	0.739271	0.83745	1.05046	#N/A	#N/A	#N/A	0.634487	7	ENSG00000221823	PPP3R1	protein_coding	protein phosphatase 3 regulatory subunit B, alpha [Source:HGNC Symbol;Acc:HGNC:9317]
SLC16A6	#N/A	0.612512	1.85568	#N/A	1.24736	#N/A	#N/A	0.783217	0.621405	0.78261	#N/A	#N/A	#N/A	#N/A	1.3629	7	ENSG00000108932	SLC16A6	protein_coding	solute carrier family 16 member 6 [Source:HGNC Symbol;Acc:HGNC:10927]
F11	#N/A	1.4371	2.72464	1.04928	3.37245	#N/A	#N/A	#N/A	1.17614	0.608583	#N/A	#N/A	#N/A	#N/A	2.14721	7	ENSG00000088926	F11	protein_coding	coagulation factor XI [Source:HGNC Symbol;Acc:HGNC:3529]
MAP4	1.33289	0.949549	1.45919	2.21701	1.76102	#N/A	0.607768	#N/A	#N/A	#N/A	#N/A	#N/A	#N/A	#N/A	1.98402	7	ENSG00000047849	MAP4	protein_coding	microtubule associated protein 4 [Source:HGNC Symbol;Acc:HGNC:6862]
ZNF565	0.726515	1.16106	1.03854	1.41834	0.605172	#N/A	0.948951	#N/A	#N/A	#N/A	#N/A	#N/A	#N/A	#N/A	1.14645	7	ENSG00000196357	ZNF565	protein_coding	zinc finger protein 565 [Source:HGNC Symbol;Acc:HGNC:26726]
FOXP2	1.09086	2.50151	1.56163	4.03551	0.677589	#N/A	0.601861	#N/A	#N/A	#N/A	#N/A	#N/A	#N/A	#N/A	4.4048	7	ENSG00000128573	FOXP2	protein_coding	forkhead box P2 [Source:HGNC Symbol;Acc:HGNC:13875]
#271959	5.40238	1.42759	4.35934	3.49541	3.24892	#N/A	#N/A	#N/A	#N/A	#N/A	#N/A	#N/A	#N/A	0.601147	1.81345	7	ENSG00000271959		lncRNA	novel transcript, antisense to MROH5
LINC02718	1.40584	0.599005	3.29831	2.93482	3.3261	#N/A	1.6885	#N/A	#N/A	#N/A	#N/A	#N/A	#N/A	#N/A	3.24196	7	ENSG00000255418	LINC02718	lncRNA	long intergenic non-protein coding RNA 2718 [Source:HGNC Symbol;Acc:HGNC:54235]
GPC1	1.40999	2.61919	3.80117	4.9385	3.24326	#N/A	#N/A	0.596894	#N/A	#N/A	#N/A	#N/A	#N/A	#N/A	5.60164	7	ENSG00000063660	GPC1	protein_coding	glypican 1 [Source:HGNC Symbol;Acc:HGNC:4449]
POPDC2	2.32505	2.17217	4.86019	3.17249	4.51621	#N/A	#N/A	#N/A	#N/A	#N/A	0.595634	#N/A	#N/A	#N/A	5.32278	7	ENSG00000121577	POPDC2	protein_coding	popeye domain containing 2 [Source:HGNC Symbol;Acc:HGNC:17648]
PSMD1	0.975307	0.989506	1.37366	0.972647	1.39625	#N/A	0.594776	#N/A	#N/A	#N/A	#N/A	#N/A	#N/A	#N/A	1.44184	7	ENSG00000173692	PSMD1	protein_coding	proteasome 26S subunit, non-ATPase 1 [Source:HGNC Symbol;Acc:HGNC:9554]
CLIP1	1.72758	1.8605	2.22903	2.1754	1.84772	#N/A	0.593783	#N/A	#N/A	#N/A	#N/A	#N/A	#N/A	#N/A	3.55752	7	ENSG00000130779	CLIP1	protein_coding	CAP-Gly domain containing linker protein 1 [Source:HGNC Symbol;Acc:HGNC:10461]
PCBP2	0.592327	1.47492	1.56164	1.14127	1.15847	#N/A	1.21616	#N/A	#N/A	#N/A	#N/A	#N/A	#N/A	#N/A	2.08358	7	ENSG00000197111	PCBP2	protein_coding	poly(rC) binding protein 2 [Source:HGNC Symbol;Acc:HGNC:8648]
#286952	1.64735	2.52901	3.82636	3.64695	3.99011	#N/A	#N/A	#N/A	0.589022	#N/A	#N/A	#N/A	#N/A	#N/A	3.69744	7	ENSG00000286952		lncRNA	novel transcript, antisense to DNAH12
KANSL3	0.809512	0.702087	0.588383	1.11245	0.597368	#N/A	0.771322	#N/A	#N/A	#N/A	#N/A	#N/A	#N/A	#N/A	0.741093	7	ENSG00000114982	KANSL3	protein_coding	KAT8 regulatory NSL complex subunit 3 [Source:HGNC Symbol;Acc:HGNC:25473]
INPP1	1.88344	#N/A	#N/A	1.03788	0.582278	#N/A	#N/A	0.815196	1.00458	1.0698	#N/A	#N/A	#N/A	#N/A	0.697366	7	ENSG00000151689	INPP1	protein_coding	inositol polyphosphate-1-phosphatase [Source:HGNC Symbol;Acc:HGNC:6071]
#286195	1.835	1.86039	1.77265	3.15545	0.578624	#N/A	1.17983	#N/A	#N/A	#N/A	#N/A	#N/A	#N/A	#N/A	2.25153	7	ENSG00000286195		lncRNA	novel transcript, antisense to CECR2 and SLC25A18
VPS72	#N/A	1.3835	1.43779	1.51704	1.08476	#N/A	0.767325	#N/A	#N/A	#N/A	0.574132	#N/A	#N/A	#N/A	2.08662	7	ENSG00000163159	VPS72	protein_coding	vacuolar protein sorting 72 homolog [Source:HGNC Symbol;Acc:HGNC:11644]
SAMM50	#N/A	1.52372	4.62446	2.42231	3.27625	#N/A	#N/A	#N/A	#N/A	0.571826	0.690327	#N/A	#N/A	#N/A	5.15198	7	ENSG00000100347	SAMM50	protein_coding	SAMM50 sorting and assembly machinery component [Source:HGNC Symbol;Acc:HGNC:24276]
#271788	#N/A	0.865589	1.63141	1.02042	#N/A	#N/A	#N/A	0.908709	0.684576	0.568673	#N/A	#N/A	#N/A	#N/A	2.02351	7	ENSG00000271788		lncRNA	novel transcript
MAST2	2.5004	2.27231	3.13509	2.66607	2.5942	#N/A	0.56838	#N/A	#N/A	#N/A	#N/A	#N/A	#N/A	#N/A	4.20253	7	ENSG00000086015	MAST2	protein_coding	microtubule associated serine/threonine kinase 2 [Source:HGNC Symbol;Acc:HGNC:19035]
CCDC69	#N/A	#N/A	5.55468	#N/A	5.08676	#N/A	#N/A	0.566412	0.62447	0.808079	1.05647	#N/A	#N/A	#N/A	5.23535	7	ENSG00000198624	CCDC69	protein_coding	coiled-coil domain containing 69 [Source:HGNC Symbol;Acc:HGNC:24487]
ARMH3	0.833168	0.667382	0.998548	0.56501	0.947368	#N/A	0.903487	#N/A	#N/A	#N/A	#N/A	#N/A	#N/A	#N/A	0.833666	7	ENSG00000120029	ARMH3	protein_coding	armadillo like helical domain containing 3 [Source:HGNC Symbol;Acc:HGNC:25788]
R3HDM2	0.765273	0.667537	0.784963	0.560612	0.725563	#N/A	0.721994	#N/A	#N/A	#N/A	#N/A	#N/A	#N/A	#N/A	0.573382	7	ENSG00000179912	R3HDM2	protein_coding	R3H domain containing 2 [Source:HGNC Symbol;Acc:HGNC:29167]
RUNDC3B	#N/A	#N/A	2.22866	2.23443	1.80482	#N/A	#N/A	0.560357	0.700848	0.693248	#N/A	#N/A	#N/A	#N/A	2.96544	7	ENSG00000105784	RUNDC3B	protein_coding	RUN domain containing 3B [Source:HGNC Symbol;Acc:HGNC:30286]
ZNF41	0.799037	0.689948	1.23205	0.558128	1.03696	#N/A	0.692715	#N/A	#N/A	#N/A	#N/A	#N/A	#N/A	#N/A	1.19659	7	ENSG00000147124	ZNF41	protein_coding	zinc finger protein 41 [Source:HGNC Symbol;Acc:HGNC:13107]
ACTR1A	1.91513	1.27339	3.18291	1.6405	2.02499	#N/A	#N/A	#N/A	#N/A	#N/A	0.557414	#N/A	#N/A	#N/A	2.17228	7	ENSG00000138107	ACTR1A	protein_coding	actin related protein 1A [Source:HGNC Symbol;Acc:HGNC:167]
HECW1	#N/A	1.8001	2.41546	2.31839	2.22722	#N/A	#N/A	#N/A	0.709447	0.547276	#N/A	#N/A	#N/A	#N/A	2.83474	7	ENSG00000002746	HECW1	protein_coding	HECT, C2 and WW domain containing E3 ubiquitin protein ligase 1 [Source:HGNC Symbol;Acc:HGNC:22195]
GLIPR1-AS1	#N/A	1.95372	1.65355	#N/A	2.06036	#N/A	#N/A	0.546028	0.730182	0.828302	#N/A	#N/A	#N/A	#N/A	2.01251	7	ENSG00000257497	GLIPR1-AS1	lncRNA	GLIPR1 antisense RNA 1 [Source:HGNC Symbol;Acc:HGNC:56075]
#235020	#N/A	0.897641	2.21836	1.49248	1.5139	#N/A	#N/A	0.544901	1.07221	0.719924	#N/A	#N/A	#N/A	#N/A	#N/A	7	ENSG00000235020		lncRNA	novel transcript
ADAMTS19	3.06641	1.85679	3.27582	3.39615	3.2725	#N/A	#N/A	#N/A	#N/A	#N/A	#N/A	#N/A	#N/A	0.541885	4.60173	7	ENSG00000145808	ADAMTS19	protein_coding	ADAM metallopeptidase with thrombospondin type 1 motif 19 [Source:HGNC Symbol;Acc:HGNC:17111]
UBR3	0.544788	1.13563	0.951254	1.42757	1.13599	#N/A	0.540674	#N/A	#N/A	#N/A	#N/A	#N/A	#N/A	#N/A	1.25135	7	ENSG00000144357	UBR3	protein_coding	ubiquitin protein ligase E3 component n-recognin 3 [Source:HGNC Symbol;Acc:HGNC:30467]
CLK4	0.661289	0.654427	0.540568	0.778619	0.602088	#N/A	0.561743	#N/A	#N/A	#N/A	#N/A	#N/A	#N/A	#N/A	0.939692	7	ENSG00000113240	CLK4	protein_coding	CDC like kinase 4 [Source:HGNC Symbol;Acc:HGNC:13659]
STYXL2	3.30839	2.59391	5.05368	3.98913	4.32232	#N/A	0.536942	#N/A	#N/A	#N/A	#N/A	#N/A	#N/A	#N/A	5.39376	7	ENSG00000198842	STYXL2	protein_coding	serine/threonine/tyrosine interacting like 2 [Source:HGNC Symbol;Acc:HGNC:25034]
CCDC13	#N/A	0.535406	1.71478	#N/A	1.08712	#N/A	#N/A	1.05411	0.949592	0.927897	#N/A	#N/A	#N/A	#N/A	1.32942	7	ENSG00000244607	CCDC13	protein_coding	coiled-coil domain containing 13 [Source:HGNC Symbol;Acc:HGNC:26358]
TMCC1	0.918082	0.591765	1.07242	0.620131	0.868977	#N/A	0.534714	#N/A	#N/A	#N/A	#N/A	#N/A	#N/A	#N/A	0.939799	7	ENSG00000172765	TMCC1	protein_coding	transmembrane and coiled-coil domain family 1 [Source:HGNC Symbol;Acc:HGNC:29116]
KBTBD12	3.37472	2.52962	4.81343	2.99601	3.94697	#N/A	0.534366	#N/A	#N/A	#N/A	#N/A	#N/A	#N/A	#N/A	4.5277	7	ENSG00000187715	KBTBD12	protein_coding	kelch repeat and BTB domain containing 12 [Source:HGNC Symbol;Acc:HGNC:25731]
IL6R-AS1	#N/A	1.45099	3.12978	1.24634	2.96435	#N/A	#N/A	0.533964	0.650755	#N/A	#N/A	#N/A	#N/A	#N/A	2.89845	7	ENSG00000228013	IL6R-AS1	lncRNA	IL6R antisense RNA 1 [Source:HGNC Symbol;Acc:HGNC:53716]
PPP3CA	#N/A	#N/A	0.523148	#N/A	0.970388	#N/A	#N/A	0.669112	0.569	0.717545	0.996626	#N/A	#N/A	#N/A	1.09413	7	ENSG00000138814	PPP3CA	protein_coding	protein phosphatase 3 catalytic subunit alpha [Source:HGNC Symbol;Acc:HGNC:9314]
MAMLD1	#N/A	#N/A	1.15668	1.9158	0.851335	#N/A	#N/A	0.52197	0.908982	0.61966	#N/A	#N/A	#N/A	#N/A	0.61469	7	ENSG00000013619	MAMLD1	protein_coding	mastermind like domain containing 1 [Source:HGNC Symbol;Acc:HGNC:2568]
TRIM69#185880	#N/A	1.63572	2.64474	2.93074	2.11487	#N/A	#N/A	#N/A	#N/A	0.521879	0.627774	#N/A	#N/A	#N/A	4.58951	7	ENSG00000185880	TRIM69	protein_coding	tripartite motif containing 69 [Source:HGNC Symbol;Acc:HGNC:17857]
ITIH4-AS1	#N/A	2.13025	4.45126	3.0336	3.08688	#N/A	#N/A	0.519136	#N/A	0.655567	#N/A	#N/A	#N/A	#N/A	3.98937	7	ENSG00000239799	ITIH4-AS1	lncRNA	ITIH4 antisense RNA 1 [Source:HGNC Symbol;Acc:HGNC:40310]
PSME4	0.780568	1.15115	0.971227	0.652905	0.808996	#N/A	0.516399	#N/A	#N/A	#N/A	#N/A	#N/A	#N/A	#N/A	1.51148	7	ENSG00000068878	PSME4	protein_coding	proteasome activator subunit 4 [Source:HGNC Symbol;Acc:HGNC:20635]
SNHG16	#N/A	1.83297	1.18183	0.515929	#N/A	#N/A	#N/A	2.20109	0.885846	#N/A	#N/A	1.42273	#N/A	#N/A	0.813412	7	ENSG00000163597	SNHG16	lncRNA	small nucleolar RNA host gene 16 [Source:HGNC Symbol;Acc:HGNC:44352]
TEX12	#N/A	1.7911	1.06214	1.53274	1.78388	#N/A	#N/A	0.512692	#N/A	#N/A	1.48979	#N/A	#N/A	#N/A	1.41222	7	ENSG00000150783	TEX12	protein_coding	testis expressed 12 [Source:HGNC Symbol;Acc:HGNC:11734]
SMAD9-IT1	#N/A	1.33785	1.63604	2.84104	1.35563	#N/A	#N/A	0.881792	#N/A	0.50394	#N/A	#N/A	#N/A	#N/A	2.5057	7	ENSG00000236711	SMAD9-IT1	lncRNA	SMAD9 intronic transcript 1 [Source:HGNC Symbol;Acc:HGNC:39963]
TMEM117	1.11851	1.23448	1.84326	1.30306	2.11066	#N/A	0.50373	#N/A	#N/A	#N/A	#N/A	#N/A	#N/A	#N/A	1.79692	7	ENSG00000139173	TMEM117	protein_coding	transmembrane protein 117 [Source:HGNC Symbol;Acc:HGNC:25308]
PIP5K1A	0.573261	0.644551	0.56666	0.706033	0.651392	#N/A	1.01977	#N/A	#N/A	#N/A	#N/A	#N/A	#N/A	#N/A	0.503131	7	ENSG00000143398	PIP5K1A	protein_coding	phosphatidylinositol-4-phosphate 5-kinase type 1 alpha [Source:HGNC Symbol;Acc:HGNC:8994]
EEF1AKMT2	0.781875	0.694551	0.612988	1.12599	0.501765	#N/A	1.49301	#N/A	#N/A	#N/A	#N/A	#N/A	#N/A	#N/A	0.652842	7	ENSG00000203791	EEF1AKMT2	protein_coding	EEF1A lysine methyltransferase 2 [Source:HGNC Symbol;Acc:HGNC:33787]
LINC01301	#N/A	1.27392	1.09316	2.09319	0.93027	#N/A	#N/A	#N/A	0.708522	0.500569	#N/A	#N/A	#N/A	#N/A	1.42439	7	ENSG00000251396	LINC01301	lncRNA	long intergenic non-protein coding RNA 1301 [Source:HGNC Symbol;Acc:HGNC:50464]
PCDH9	#N/A	1.19377	#N/A	2.45397	0.570483	#N/A	#N/A	1.60542	1.77151	1.68192	#N/A	#N/A	#N/A	#N/A	0.49808	7	ENSG00000184226	PCDH9	protein_coding	protocadherin 9 [Source:HGNC Symbol;Acc:HGNC:8661]
LRRC30	#N/A	2.01499	2.56063	2.85267	3.85377	#N/A	#N/A	0.507108	0.495601	#N/A	#N/A	#N/A	#N/A	#N/A	3.17459	7	ENSG00000206422	LRRC30	protein_coding	leucine rich repeat containing 30 [Source:HGNC Symbol;Acc:HGNC:30219]
#253664	#N/A	1.30584	#N/A	0.636725	1.25615	#N/A	#N/A	0.637279	0.570763	0.492718	#N/A	#N/A	#N/A	#N/A	1.81734	7	ENSG00000253664		lncRNA	novel transcript
C16orf86	#N/A	1.06144	#N/A	0.779485	#N/A	#N/A	1.6724	0.727902	0.492609	0.583379	#N/A	#N/A	#N/A	#N/A	0.667999	7	ENSG00000159761	C16orf86	protein_coding	chromosome 16 open reading frame 86 [Source:HGNC Symbol;Acc:HGNC:33755]
STK33	1.20084	2.05344	4.16036	2.91128	3.35596	#N/A	#N/A	#N/A	#N/A	#N/A	#N/A	#N/A	#N/A	0.490236	4.109	7	ENSG00000130413	STK33	protein_coding	serine/threonine kinase 33 [Source:HGNC Symbol;Acc:HGNC:14568]
CSRP3-AS1	2.82209	2.31207	3.87348	1.80395	2.88377	#N/A	#N/A	#N/A	#N/A	#N/A	#N/A	#N/A	#N/A	0.489028	4.33204	7	ENSG00000255308	CSRP3-AS1	lncRNA	CSRP3 and E2F8 antisense RNA 1 [Source:HGNC Symbol;Acc:HGNC:54183]
ZNF30-AS1	1.75041	1.90806	2.97862	2.54167	1.75586	#N/A	#N/A	#N/A	#N/A	0.488541	#N/A	#N/A	#N/A	#N/A	3.34146	7	ENSG00000270876	ZNF30-AS1	lncRNA	ZNF30 antisense RNA 1 [Source:HGNC Symbol;Acc:HGNC:51179]
ATP1B1	3.59949	2.42777	5.53547	3.58921	5.01261	#N/A	0.488226	#N/A	#N/A	#N/A	#N/A	#N/A	#N/A	#N/A	5.68339	7	ENSG00000143153	ATP1B1	protein_coding	ATPase Na+/K+ transporting subunit beta 1 [Source:HGNC Symbol;Acc:HGNC:804]
TXLNB	3.66738	2.80603	5.56522	3.95456	5.49759	#N/A	0.488154	#N/A	#N/A	#N/A	#N/A	#N/A	#N/A	#N/A	6.11621	7	ENSG00000164440	TXLNB	protein_coding	taxilin beta [Source:HGNC Symbol;Acc:HGNC:21617]
PTPA	1.91417	1.73367	4.0532	2.48485	2.72338	#N/A	#N/A	#N/A	#N/A	#N/A	0.487735	#N/A	#N/A	#N/A	2.8471	7	ENSG00000119383	PTPA	protein_coding	protein phosphatase 2 phosphatase activator [Source:HGNC Symbol;Acc:HGNC:9308]
INO80	0.818167	0.48616	0.614487	0.632474	0.665024	#N/A	0.859338	#N/A	#N/A	#N/A	#N/A	#N/A	#N/A	#N/A	0.588099	7	ENSG00000128908	INO80	protein_coding	INO80 complex ATPase subunit [Source:HGNC Symbol;Acc:HGNC:26956]
MAPKAPK2	#N/A	0.991591	2.84818	1.42108	2.29718	#N/A	0.662053	#N/A	#N/A	#N/A	0.483944	#N/A	#N/A	#N/A	1.58362	7	ENSG00000162889	MAPKAPK2	protein_coding	MAPK activated protein kinase 2 [Source:HGNC Symbol;Acc:HGNC:6887]
#285016	2.69014	2.09122	4.42448	4.09306	3.926	#N/A	#N/A	#N/A	#N/A	#N/A	#N/A	#N/A	#N/A	0.482817	4.73783	7	ENSG00000285016		lncRNA	novel transcript
ZC3H12A-DT	#N/A	1.35526	0.961807	1.09775	#N/A	#N/A	#N/A	0.48182	0.601528	0.581005	#N/A	#N/A	#N/A	#N/A	2.32459	7	ENSG00000233621	ZC3H12A-DT	lncRNA	ZC3H12A divergent transcript [Source:HGNC Symbol;Acc:HGNC:49453]
#272181	#N/A	2.02873	1.33992	1.32245	#N/A	#N/A	#N/A	0.628926	0.687994	0.481737	#N/A	#N/A	#N/A	#N/A	1.36224	7	ENSG00000272181		lncRNA	novel transcript, antisense to PSMD6
KRTAP5-AS1#233930	3.88865	1.27639	2.91194	2.16836	2.3015	#N/A	#N/A	#N/A	#N/A	#N/A	#N/A	#N/A	#N/A	0.481519	2.82832	7	ENSG00000233930	KRTAP5-AS1	lncRNA	KRTAP5-1/KRTAP5-2 antisense RNA 1 [Source:HGNC Symbol;Acc:HGNC:27877]
LIMK1	#N/A	0.658007	0.823591	#N/A	1.36499	#N/A	#N/A	0.607424	0.582468	0.477284	#N/A	#N/A	#N/A	#N/A	1.41174	7	ENSG00000106683	LIMK1	protein_coding	LIM domain kinase 1 [Source:HGNC Symbol;Acc:HGNC:6613]
#256341	#N/A	1.22081	1.50513	2.90708	1.64356	#N/A	#N/A	0.497708	0.476098	#N/A	#N/A	#N/A	#N/A	#N/A	2.81871	7	ENSG00000256341		lncRNA	novel transcript
PLAAT1	5.85495	2.54581	5.61681	3.868	5.3213	#N/A	#N/A	#N/A	#N/A	#N/A	0.474518	#N/A	#N/A	#N/A	6.09585	7	ENSG00000127252	PLAAT1	protein_coding	phospholipase A and acyltransferase 1 [Source:HGNC Symbol;Acc:HGNC:14922]
MLEC	#N/A	#N/A	2.88662	1.22387	1.83668	#N/A	#N/A	#N/A	0.474151	0.966254	1.15693	#N/A	#N/A	#N/A	1.85508	7	ENSG00000110917	MLEC	protein_coding	malectin [Source:HGNC Symbol;Acc:HGNC:28973]
#267557	2.48169	2.07043	3.73023	2.37508	3.00333	#N/A	#N/A	#N/A	#N/A	#N/A	#N/A	#N/A	#N/A	0.473981	3.58603	7	ENSG00000267557		lncRNA	novel transcript, antisense to ANKRD27
PCNX4-DT	#N/A	1.98007	1.30282	2.19651	0.99905	#N/A	#N/A	#N/A	0.530737	0.473173	#N/A	#N/A	#N/A	#N/A	2.76445	7	ENSG00000258553	PCNX4-DT	lncRNA	PCNX4 divergent transcript [Source:HGNC Symbol;Acc:HGNC:55447]
#205959	#N/A	1.53065	1.72016	2.16934	0.980014	#N/A	1.28629	0.471469	#N/A	#N/A	#N/A	#N/A	#N/A	#N/A	2.4399	7	ENSG00000205959		lncRNA	novel transcript
#263611	2.04315	1.51476	3.39592	1.94255	3.80155	#N/A	#N/A	#N/A	#N/A	#N/A	#N/A	#N/A	#N/A	0.47102	4.19597	7	ENSG00000263611		lncRNA	novel transcript
ARHGAP39	#N/A	#N/A	0.467626	1.26159	#N/A	0.678697	#N/A	0.699927	1.06003	0.83142	1.44558	#N/A	#N/A	#N/A	#N/A	7	ENSG00000147799	ARHGAP39	protein_coding	Rho GTPase activating protein 39 [Source:HGNC Symbol;Acc:HGNC:29351]
ACSF2	#N/A	1.99911	3.76433	1.48532	3.08815	#N/A	1.09636	#N/A	0.467135	#N/A	#N/A	#N/A	#N/A	#N/A	3.21617	7	ENSG00000167107	ACSF2	protein_coding	acyl-CoA synthetase family member 2 [Source:HGNC Symbol;Acc:HGNC:26101]
UBXN4	0.630221	0.48507	0.534261	0.740698	0.539886	#N/A	0.46647	#N/A	#N/A	#N/A	#N/A	#N/A	#N/A	#N/A	0.808091	7	ENSG00000144224	UBXN4	protein_coding	UBX domain protein 4 [Source:HGNC Symbol;Acc:HGNC:14860]
CACNA2D2	0.765798	0.98016	1.73287	#N/A	#N/A	0.464145	#N/A	0.660294	0.897993	0.692657	#N/A	#N/A	#N/A	#N/A	#N/A	7	ENSG00000007402	CACNA2D2	protein_coding	calcium voltage-gated channel auxiliary subunit alpha2delta 2 [Source:HGNC Symbol;Acc:HGNC:1400]
TNFRSF19	#N/A	1.33572	#N/A	1.6329	#N/A	1.11293	#N/A	0.657217	#N/A	0.463863	#N/A	#N/A	#N/A	1.22236	0.958567	7	ENSG00000127863	TNFRSF19	protein_coding	TNF receptor superfamily member 19 [Source:HGNC Symbol;Acc:HGNC:11915]
#287458	2.44634	2.00415	2.71122	3.89722	1.33742	#N/A	#N/A	#N/A	#N/A	0.458001	#N/A	#N/A	#N/A	#N/A	3.50074	7	ENSG00000287458		lncRNA	novel transcript, antisense to FKBP5
MTUS1	1.57027	0.494932	0.796536	2.91559	1.52607	#N/A	0.457748	#N/A	#N/A	#N/A	#N/A	#N/A	#N/A	#N/A	1.14781	7	ENSG00000129422	MTUS1	protein_coding	microtubule associated scaffold protein 1 [Source:HGNC Symbol;Acc:HGNC:29789]
LRRC2	3.84265	2.31544	5.22644	3.72307	3.71625	#N/A	#N/A	#N/A	#N/A	#N/A	#N/A	#N/A	#N/A	0.457331	5.56425	7	ENSG00000163827	LRRC2	protein_coding	leucine rich repeat containing 2 [Source:HGNC Symbol;Acc:HGNC:14676]
#270210	#N/A	1.63753	2.2558	2.59112	1.27869	#N/A	#N/A	0.453385	0.671347	#N/A	#N/A	#N/A	#N/A	#N/A	2.70624	7	ENSG00000270210		lncRNA	novel transcript
COPS8-DT	#N/A	0.534446	1.09887	2.11001	0.686766	#N/A	#N/A	#N/A	0.608852	0.44921	#N/A	#N/A	#N/A	#N/A	1.07826	7	ENSG00000227252	COPS8-DT	lncRNA	COPS8 divergent transcript [Source:HGNC Symbol;Acc:HGNC:55816]
MIR548A1HG	#N/A	1.08606	3.45308	2.20577	2.1951	#N/A	#N/A	#N/A	0.512858	0.446034	#N/A	#N/A	#N/A	#N/A	2.24951	7	ENSG00000283408	MIR548A1HG	lncRNA	MIR548A1 host gene [Source:HGNC Symbol;Acc:HGNC:53539]
#256433	#N/A	1.27121	1.43986	1.38003	1.2308	#N/A	#N/A	0.491524	0.445169	#N/A	#N/A	#N/A	#N/A	#N/A	1.92497	7	ENSG00000256433		lncRNA	novel transcript
MICU1	0.952023	0.864505	1.09479	1.29288	1.23807	#N/A	0.442637	#N/A	#N/A	#N/A	#N/A	#N/A	#N/A	#N/A	1.66541	7	ENSG00000107745	MICU1	protein_coding	mitochondrial calcium uptake 1 [Source:HGNC Symbol;Acc:HGNC:1530]
CBY1	#N/A	0.923326	0.512946	0.984095	0.440763	#N/A	1.46522	#N/A	#N/A	#N/A	0.563007	#N/A	#N/A	#N/A	0.743768	7	ENSG00000100211	CBY1	protein_coding	chibby family member 1, beta catenin antagonist [Source:HGNC Symbol;Acc:HGNC:1307]
CDCA7	1.7592	1.93685	3.17797	0.948036	2.87606	#N/A	#N/A	#N/A	0.453263	0.439713	#N/A	#N/A	#N/A	#N/A	#N/A	7	ENSG00000144354	CDCA7	protein_coding	cell division cycle associated 7 [Source:HGNC Symbol;Acc:HGNC:14628]
#279317	#N/A	2.18915	0.467161	3.31851	#N/A	#N/A	#N/A	0.53535	0.438843	0.595184	#N/A	#N/A	#N/A	#N/A	2.65913	7	ENSG00000279317		lncRNA	novel transcript
LINC01584	3.36942	2.09873	4.5759	3.93649	1.78231	#N/A	#N/A	#N/A	#N/A	#N/A	#N/A	#N/A	#N/A	0.43675	4.11575	7	ENSG00000260477	LINC01584	lncRNA	long intergenic non-protein coding RNA 1584 [Source:HGNC Symbol;Acc:HGNC:51426]
CIPC	1.77938	2.57954	4.76664	3.17662	4.07047	#N/A	#N/A	#N/A	#N/A	0.436628	#N/A	#N/A	#N/A	#N/A	5.39189	7	ENSG00000198894	CIPC	protein_coding	CLOCK interacting pacemaker [Source:HGNC Symbol;Acc:HGNC:20365]
DAP3	0.701443	0.807959	0.943089	0.43569	1.05137	#N/A	0.567398	#N/A	#N/A	#N/A	#N/A	#N/A	#N/A	#N/A	1.25331	7	ENSG00000132676	DAP3	protein_coding	death associated protein 3 [Source:HGNC Symbol;Acc:HGNC:2673]
UGT3A1	2.46533	1.94776	4.96198	2.33969	5.44945	#N/A	#N/A	#N/A	0.434812	#N/A	#N/A	#N/A	#N/A	#N/A	4.18221	7	ENSG00000145626	UGT3A1	protein_coding	UDP glycosyltransferase family 3 member A1 [Source:HGNC Symbol;Acc:HGNC:26625]
#251680	4.67794	1.60563	3.11017	3.544	3.82187	#N/A	#N/A	#N/A	#N/A	#N/A	#N/A	#N/A	#N/A	0.434632	3.67946	7	ENSG00000251680		lncRNA	novel transcript
LATS1	0.591051	0.466659	0.434376	0.568349	0.486144	#N/A	0.878583	#N/A	#N/A	#N/A	#N/A	#N/A	#N/A	#N/A	0.597239	7	ENSG00000131023	LATS1	protein_coding	large tumor suppressor kinase 1 [Source:HGNC Symbol;Acc:HGNC:6514]
CXorf38	#N/A	#N/A	0.458728	#N/A	0.471153	#N/A	#N/A	0.433782	0.487821	0.563024	0.928303	#N/A	#N/A	#N/A	0.589031	7	ENSG00000185753	CXorf38	protein_coding	chromosome X open reading frame 38 [Source:HGNC Symbol;Acc:HGNC:28589]
#251131	#N/A	0.471228	1.21512	#N/A	0.937298	1.02864	#N/A	0.432529	#N/A	0.505336	#N/A	#N/A	#N/A	#N/A	0.875189	7	ENSG00000251131		lncRNA	novel transcript
ESRRB	2.74367	1.79844	3.8251	2.63867	3.08458	#N/A	#N/A	#N/A	#N/A	#N/A	#N/A	#N/A	#N/A	0.428311	1.82029	7	ENSG00000119715	ESRRB	protein_coding	estrogen related receptor beta [Source:HGNC Symbol;Acc:HGNC:3473]
UBE2E2	0.42789	1.79978	0.958194	1.00323	1.6109	#N/A	0.439655	#N/A	#N/A	#N/A	#N/A	#N/A	#N/A	#N/A	0.875127	7	ENSG00000182247	UBE2E2	protein_coding	ubiquitin conjugating enzyme E2 E2 [Source:HGNC Symbol;Acc:HGNC:12478]
RFX7	1.36811	1.4067	1.87055	1.08216	1.138	#N/A	0.425416	#N/A	#N/A	#N/A	#N/A	#N/A	#N/A	#N/A	2.63714	7	ENSG00000181827	RFX7	protein_coding	regulatory factor X7 [Source:HGNC Symbol;Acc:HGNC:25777]
TMEFF1	#N/A	0.846813	1.11203	2.13277	0.870773	#N/A	#N/A	#N/A	0.425318	0.442165	#N/A	#N/A	#N/A	#N/A	0.984224	7	ENSG00000241697	TMEFF1	protein_coding	transmembrane protein with EGF like and two follistatin like domains 1 [Source:HGNC Symbol;Acc:HGNC:11866]
CDC25C	#N/A	#N/A	1.82839	#N/A	0.889216	#N/A	#N/A	0.978699	0.722665	0.439706	0.425098	0.526116	#N/A	#N/A	#N/A	7	ENSG00000158402	CDC25C	protein_coding	cell division cycle 25C [Source:HGNC Symbol;Acc:HGNC:1727]
CEP350	0.967361	0.796419	0.998455	0.95662	0.983367	#N/A	0.424276	#N/A	#N/A	#N/A	#N/A	#N/A	#N/A	#N/A	0.871055	7	ENSG00000135837	CEP350	protein_coding	centrosomal protein 350 [Source:HGNC Symbol;Acc:HGNC:24238]
VPS13A	1.09563	1.08693	2.12068	1.77177	1.2139	#N/A	0.423072	#N/A	#N/A	#N/A	#N/A	#N/A	#N/A	#N/A	2.19606	7	ENSG00000197969	VPS13A	protein_coding	vacuolar protein sorting 13 homolog A [Source:HGNC Symbol;Acc:HGNC:1908]
SLC26A6	#N/A	0.765839	1.62273	1.07962	2.11517	#N/A	#N/A	0.422614	0.606178	#N/A	#N/A	#N/A	#N/A	#N/A	1.56585	7	ENSG00000225697	SLC26A6	protein_coding	solute carrier family 26 member 6 [Source:HGNC Symbol;Acc:HGNC:14472]
AKAP9	0.599185	1.0898	1.05924	0.923452	0.78587	#N/A	0.419398	#N/A	#N/A	#N/A	#N/A	#N/A	#N/A	#N/A	1.12909	7	ENSG00000127914	AKAP9	protein_coding	A-kinase anchoring protein 9 [Source:HGNC Symbol;Acc:HGNC:379]
SORL1	#N/A	1.21215	2.09066	#N/A	#N/A	0.417568	#N/A	3.47922	3.62607	4.15728	2.76196	#N/A	#N/A	#N/A	#N/A	7	ENSG00000137642	SORL1	protein_coding	sortilin related receptor 1 [Source:HGNC Symbol;Acc:HGNC:11185]
DIS3L-AS1#261318	#N/A	1.60289	#N/A	1.88961	1.19558	#N/A	#N/A	0.431069	0.483602	0.416538	#N/A	#N/A	#N/A	#N/A	0.450283	7	ENSG00000261318	DIS3L-AS1	lncRNA	DIS3L antisense RNA 1 [Source:HGNC Symbol;Acc:HGNC:55369]
#253844	2.4176	1.56403	2.26075	2.84111	1.76234	#N/A	#N/A	#N/A	0.41652	#N/A	#N/A	#N/A	#N/A	#N/A	4.02539	7	ENSG00000253844		lncRNA	novel transcript
FBXO16	#N/A	1.1847	1.91099	1.44867	0.828317	#N/A	#N/A	0.416015	0.91534	0.533265	#N/A	#N/A	#N/A	#N/A	#N/A	7	ENSG00000214050	FBXO16	protein_coding	F-box protein 16 [Source:HGNC Symbol;Acc:HGNC:13618]
SATB1-AS1	1.94617	0.858158	3.25637	#N/A	1.98257	#N/A	#N/A	#N/A	0.552317	0.413689	#N/A	#N/A	#N/A	#N/A	2.30399	7	ENSG00000228956	SATB1-AS1	lncRNA	SATB1 antisense RNA 1 [Source:HGNC Symbol;Acc:HGNC:50687]
USP21	#N/A	1.40518	0.930918	0.858712	#N/A	#N/A	1.40281	0.415395	#N/A	0.412014	#N/A	#N/A	#N/A	#N/A	1.04515	7	ENSG00000143258	USP21	protein_coding	ubiquitin specific peptidase 21 [Source:HGNC Symbol;Acc:HGNC:12620]
#276259	#N/A	0.835579	0.64556	1.19264	#N/A	#N/A	1.81393	0.551076	#N/A	0.411105	0.945737	#N/A	#N/A	#N/A	#N/A	7	ENSG00000276259		lncRNA	novel transcript, antisense to CNOT1
#258784	#N/A	1.26831	2.69918	3.11409	2.8875	#N/A	#N/A	0.903568	#N/A	0.409656	#N/A	#N/A	#N/A	#N/A	3.09899	7	ENSG00000258784		lncRNA	novel transcript
#231201	#N/A	0.780958	0.927737	0.824826	0.79976	#N/A	#N/A	0.465372	#N/A	0.40915	0.792842	#N/A	#N/A	#N/A	#N/A	7	ENSG00000231201		lncRNA	novel transcript
GPT	#N/A	3.14237	5.97822	4.17995	4.62397	#N/A	1.45445	#N/A	#N/A	#N/A	#N/A	#N/A	#N/A	0.409117	7.27128	7	ENSG00000167701	GPT	protein_coding	glutamic--pyruvic transaminase [Source:HGNC Symbol;Acc:HGNC:4552]
UCN	#N/A	1.69793	1.46768	1.34376	#N/A	#N/A	#N/A	0.65191	0.639519	0.408832	#N/A	#N/A	#N/A	#N/A	2.59517	7	ENSG00000163794	UCN	protein_coding	urocortin [Source:HGNC Symbol;Acc:HGNC:12516]
NAT8L	#N/A	2.72522	4.59752	3.3368	4.45422	#N/A	#N/A	#N/A	0.406791	#N/A	1.12874	#N/A	#N/A	#N/A	4.97653	7	ENSG00000185818	NAT8L	protein_coding	N-acetyltransferase 8 like [Source:HGNC Symbol;Acc:HGNC:26742]
NRIP1	#N/A	0.545377	0.620462	#N/A	0.501599	#N/A	#N/A	0.444429	0.406076	0.453418	0.567312	#N/A	#N/A	#N/A	#N/A	7	ENSG00000180530	NRIP1	protein_coding	nuclear receptor interacting protein 1 [Source:HGNC Symbol;Acc:HGNC:8001]
SNX27	1.04734	0.676205	0.403996	0.459378	0.844063	#N/A	#N/A	#N/A	#N/A	#N/A	0.422649	#N/A	#N/A	#N/A	0.513059	7	ENSG00000143376	SNX27	protein_coding	sorting nexin 27 [Source:HGNC Symbol;Acc:HGNC:20073]
MNAT1	1.16523	1.80917	1.70688	2.3517	1.1983	#N/A	0.401774	#N/A	#N/A	#N/A	#N/A	#N/A	#N/A	#N/A	2.29385	7	ENSG00000020426	MNAT1	protein_coding	MNAT1 component of CDK activating kinase [Source:HGNC Symbol;Acc:HGNC:7181]
#286982	#N/A	1.58302	2.61376	3.48337	1.37423	#N/A	#N/A	0.852363	#N/A	#N/A	#N/A	0.398806	#N/A	#N/A	1.55727	7	ENSG00000286982		lncRNA	novel transcript, antisense to EPHB1
NDUFC1	#N/A	2.05681	3.42539	0.398737	0.898546	#N/A	#N/A	#N/A	#N/A	#N/A	#N/A	1.19823	#N/A	2.59633	3.0633	7	ENSG00000109390	NDUFC1	protein_coding	NADH:ubiquinone oxidoreductase subunit C1 [Source:HGNC Symbol;Acc:HGNC:7705]
MAP3K2	0.551116	0.467284	0.639727	0.398461	0.472563	#N/A	0.499811	#N/A	#N/A	#N/A	#N/A	#N/A	#N/A	#N/A	0.634425	7	ENSG00000169967	MAP3K2	protein_coding	mitogen-activated protein kinase kinase kinase 2 [Source:HGNC Symbol;Acc:HGNC:6854]
#285788	#N/A	2.04403	1.62102	1.89615	3.57675	#N/A	#N/A	0.829478	#N/A	0.398266	#N/A	#N/A	#N/A	#N/A	3.96486	7	ENSG00000285788		lncRNA	Novel transcript
UBE2H-DT	#N/A	0.54293	1.17944	1.34001	1.12902	#N/A	#N/A	0.518109	0.396724	#N/A	#N/A	#N/A	#N/A	#N/A	1.05987	7	ENSG00000244036	UBE2H-DT	lncRNA	UBE2H divergent transcript [Source:HGNC Symbol;Acc:HGNC:55615]
HS6ST2	1.98151	#N/A	2.27014	2.94606	#N/A	#N/A	#N/A	#N/A	0.56175	0.395963	#N/A	#N/A	#N/A	0.772164	2.67921	7	ENSG00000171004	HS6ST2	protein_coding	heparan sulfate 6-O-sulfotransferase 2 [Source:HGNC Symbol;Acc:HGNC:19133]
CTF1	#N/A	2.16195	1.16116	2.02576	1.35432	#N/A	#N/A	0.438449	0.39543	#N/A	#N/A	#N/A	#N/A	#N/A	2.49959	7	ENSG00000150281	CTF1	protein_coding	cardiotrophin 1 [Source:HGNC Symbol;Acc:HGNC:2499]
LUCAT1	1.79134	1.22655	3.58355	1.79969	2.2491	#N/A	#N/A	#N/A	#N/A	#N/A	#N/A	#N/A	#N/A	0.395347	3.82572	7	ENSG00000248323	LUCAT1	lncRNA	lung cancer associated transcript 1 [Source:HGNC Symbol;Acc:HGNC:48498]
TTBK2	0.664423	0.554417	0.781582	0.394966	0.917791	#N/A	0.649383	#N/A	#N/A	#N/A	#N/A	#N/A	#N/A	#N/A	0.713183	7	ENSG00000128881	TTBK2	protein_coding	tau tubulin kinase 2 [Source:HGNC Symbol;Acc:HGNC:19141]
SMG1	0.805897	0.393961	0.993501	0.540977	0.991599	#N/A	1.22068	#N/A	#N/A	#N/A	#N/A	#N/A	#N/A	#N/A	0.971006	7	ENSG00000157106	SMG1	protein_coding	SMG1 nonsense mediated mRNA decay associated PI3K related kinase [Source:HGNC Symbol;Acc:HGNC:30045]
UPK3BL2	#N/A	1.03491	1.28021	1.08388	0.808686	#N/A	#N/A	0.39372	#N/A	0.556988	#N/A	#N/A	#N/A	#N/A	1.29347	7	ENSG00000284981	UPK3BL2	protein_coding	uroplakin 3B like 2 [Source:HGNC Symbol;Acc:HGNC:53444]
PDE4C	2.70465	1.34868	3.60627	3.02272	2.11556	#N/A	#N/A	#N/A	0.907104	0.388468	#N/A	#N/A	#N/A	#N/A	#N/A	7	ENSG00000105650	PDE4C	protein_coding	phosphodiesterase 4C [Source:HGNC Symbol;Acc:HGNC:8782]
SOX9-AS1	2.71493	2.50776	5.22947	3.35003	3.53752	#N/A	#N/A	#N/A	#N/A	#N/A	#N/A	#N/A	#N/A	0.387031	4.91082	7	ENSG00000234899	SOX9-AS1	lncRNA	SOX9 antisense RNA 1 [Source:HGNC Symbol;Acc:HGNC:49321]
B4GAT1-DT	#N/A	1.64603	2.4873	2.42905	1.38567	#N/A	#N/A	0.434521	#N/A	0.386882	#N/A	#N/A	#N/A	#N/A	2.22169	7	ENSG00000255468	B4GAT1-DT	lncRNA	B4GAT1 divergent transcript [Source:HGNC Symbol;Acc:HGNC:56070]
SLC38A2	1.00583	1.60984	1.74483	1.36931	1.35849	#N/A	0.593626	#N/A	#N/A	#N/A	#N/A	#N/A	#N/A	#N/A	0.384202	7	ENSG00000134294	SLC38A2	protein_coding	solute carrier family 38 member 2 [Source:HGNC Symbol;Acc:HGNC:13448]
DAAM2-AS1	#N/A	1.14124	#N/A	2.06917	1.01982	#N/A	1.477	0.402212	0.664288	0.381995	#N/A	#N/A	#N/A	#N/A	#N/A	7	ENSG00000235033	DAAM2-AS1	lncRNA	DAAM2 antisense RNA 1 [Source:HGNC Symbol;Acc:HGNC:40830]
OARD1	1.44269	1.44864	2.15599	1.10895	1.82132	#N/A	#N/A	#N/A	#N/A	#N/A	0.381571	#N/A	#N/A	#N/A	2.5102	7	ENSG00000124596	OARD1	protein_coding	O-acyl-ADP-ribose deacylase 1 [Source:HGNC Symbol;Acc:HGNC:21257]
REX1BD	#N/A	1.64616	1.38455	0.868488	0.561648	#N/A	1.15133	0.38017	#N/A	#N/A	#N/A	#N/A	#N/A	#N/A	2.23408	7	ENSG00000006015	REX1BD	protein_coding	required for excision 1-B domain containing [Source:HGNC Symbol;Acc:HGNC:26098]
CCDC73	#N/A	#N/A	0.858656	1.30434	0.747866	#N/A	#N/A	0.643321	0.37911	0.457016	#N/A	#N/A	#N/A	#N/A	0.915886	7	ENSG00000186714	CCDC73	protein_coding	coiled-coil domain containing 73 [Source:HGNC Symbol;Acc:HGNC:23261]
PIAS2	0.625176	0.749244	1.37374	0.377987	0.843195	#N/A	0.48641	#N/A	#N/A	#N/A	#N/A	#N/A	#N/A	#N/A	2.32722	7	ENSG00000078043	PIAS2	protein_coding	protein inhibitor of activated STAT 2 [Source:HGNC Symbol;Acc:HGNC:17311]
LINC00327	#N/A	1.39221	2.62246	2.61236	1.50148	0.377971	#N/A	#N/A	#N/A	#N/A	#N/A	#N/A	#N/A	0.481989	3.38013	7	ENSG00000232977	LINC00327	lncRNA	long intergenic non-protein coding RNA 327 [Source:HGNC Symbol;Acc:HGNC:42009]
PTBP2	#N/A	#N/A	#N/A	0.622674	0.377504	#N/A	0.653568	0.538222	0.420438	0.535108	0.855609	#N/A	#N/A	#N/A	#N/A	7	ENSG00000117569	PTBP2	protein_coding	polypyrimidine tract binding protein 2 [Source:HGNC Symbol;Acc:HGNC:17662]
CCDC144NL-AS1	1.61675	0.882082	0.570064	1.62647	0.909103	#N/A	#N/A	#N/A	0.372223	#N/A	#N/A	#N/A	#N/A	#N/A	1.2228	7	ENSG00000233098	CCDC144NL-AS1	lncRNA	CCDC144NL antisense RNA 1 [Source:HGNC Symbol;Acc:HGNC:51340]
ATXN1	1.61154	0.858899	1.77199	0.37162	2.08707	#N/A	1.14702	#N/A	#N/A	#N/A	#N/A	#N/A	#N/A	#N/A	0.624531	7	ENSG00000124788	ATXN1	protein_coding	ataxin 1 [Source:HGNC Symbol;Acc:HGNC:10548]
SPATA24	1.28697	2.09344	4.46603	3.30872	3.1009	#N/A	#N/A	0.369587	#N/A	#N/A	#N/A	#N/A	#N/A	#N/A	3.4451	7	ENSG00000170469	SPATA24	protein_coding	spermatogenesis associated 24 [Source:HGNC Symbol;Acc:HGNC:27322]
ABCF3	2.31536	1.37743	1.70028	1.65158	1.23979	#N/A	#N/A	0.367778	#N/A	#N/A	#N/A	#N/A	#N/A	#N/A	1.58646	7	ENSG00000161204	ABCF3	protein_coding	ATP binding cassette subfamily F member 3 [Source:HGNC Symbol;Acc:HGNC:72]
TBC1D22B	0.972457	0.367721	0.484066	0.92658	0.525825	#N/A	1.20891	#N/A	#N/A	#N/A	#N/A	#N/A	#N/A	#N/A	0.65371	7	ENSG00000065491	TBC1D22B	protein_coding	TBC1 domain family member 22B [Source:HGNC Symbol;Acc:HGNC:21602]
NR2C1	0.920208	0.36658	0.49759	1.00778	0.656639	#N/A	1.20044	#N/A	#N/A	#N/A	#N/A	#N/A	#N/A	#N/A	0.61237	7	ENSG00000120798	NR2C1	protein_coding	nuclear receptor subfamily 2 group C member 1 [Source:HGNC Symbol;Acc:HGNC:7971]
TTC23L	#N/A	0.970603	0.624348	1.1517	#N/A	#N/A	#N/A	#N/A	0.430552	0.365966	0.769166	#N/A	#N/A	#N/A	1.25614	7	ENSG00000205838	TTC23L	protein_coding	tetratricopeptide repeat domain 23 like [Source:HGNC Symbol;Acc:HGNC:26355]
VEZT	0.707059	0.364354	0.992715	1.10907	0.716864	#N/A	0.647253	#N/A	#N/A	#N/A	#N/A	#N/A	#N/A	#N/A	0.781577	7	ENSG00000028203	VEZT	protein_coding	vezatin, adherens junctions transmembrane protein [Source:HGNC Symbol;Acc:HGNC:18258]
DAB1	0.942393	1.33224	1.04487	2.17744	0.617643	#N/A	1.42162	#N/A	#N/A	#N/A	0.363768	#N/A	#N/A	#N/A	#N/A	7	ENSG00000173406	DAB1	protein_coding	DAB adaptor protein 1 [Source:HGNC Symbol;Acc:HGNC:2661]
ASB18	1.25927	2.43196	4.37972	2.86569	4.058	#N/A	#N/A	#N/A	#N/A	#N/A	#N/A	#N/A	#N/A	0.363522	4.91249	7	ENSG00000182177	ASB18	protein_coding	ankyrin repeat and SOCS box containing 18 [Source:HGNC Symbol;Acc:HGNC:19770]
OTOGL	3.24189	2.33058	4.07402	3.56395	4.14486	#N/A	#N/A	#N/A	#N/A	#N/A	#N/A	#N/A	#N/A	0.362264	2.0174	7	ENSG00000165899	OTOGL	protein_coding	otogelin like [Source:HGNC Symbol;Acc:HGNC:26901]
RDH10	#N/A	0.749219	#N/A	1.14455	1.00897	#N/A	#N/A	0.43275	0.360615	#N/A	0.850273	#N/A	#N/A	#N/A	1.43248	7	ENSG00000121039	RDH10	protein_coding	retinol dehydrogenase 10 [Source:HGNC Symbol;Acc:HGNC:19975]
MAD1L1	#N/A	#N/A	0.645207	#N/A	0.539827	#N/A	#N/A	0.474145	0.494686	0.36017	0.474617	#N/A	#N/A	#N/A	0.726178	7	ENSG00000002822	MAD1L1	protein_coding	mitotic arrest deficient 1 like 1 [Source:HGNC Symbol;Acc:HGNC:6762]
LRRC9	#N/A	1.8817	1.43097	2.68579	1.21552	#N/A	#N/A	#N/A	0.372103	0.359494	#N/A	#N/A	#N/A	#N/A	2.64062	7	ENSG00000131951	LRRC9	protein_coding	leucine rich repeat containing 9 [Source:HGNC Symbol;Acc:HGNC:19848]
CKMT2	3.14182	2.9863	6.19733	4.2894	6.09656	#N/A	#N/A	#N/A	#N/A	#N/A	#N/A	#N/A	#N/A	0.358486	6.02135	7	ENSG00000131730	CKMT2	protein_coding	creatine kinase, mitochondrial 2 [Source:HGNC Symbol;Acc:HGNC:1996]
#286550	#N/A	#N/A	0.929219	0.862137	2.29595	#N/A	#N/A	0.357663	0.465604	0.627925	#N/A	#N/A	#N/A	#N/A	0.590002	7	ENSG00000286550		lncRNA	novel transcript, antisense to ANKS1A
CBR3-AS1	1.00636	1.08428	0.356372	0.615023	0.913532	#N/A	1.09958	#N/A	#N/A	#N/A	#N/A	#N/A	#N/A	#N/A	0.471749	7	ENSG00000236830	CBR3-AS1	lncRNA	CBR3 antisense RNA 1 [Source:HGNC Symbol;Acc:HGNC:43664]
MALRD1	#N/A	0.899202	#N/A	1.78187	0.670712	#N/A	#N/A	0.355735	1.2893	0.971494	#N/A	#N/A	#N/A	#N/A	1.71878	7	ENSG00000204740	MALRD1	protein_coding	MAM and LDL receptor class A domain containing 1 [Source:HGNC Symbol;Acc:HGNC:24331]
LIME1	#N/A	0.979091	0.373294	#N/A	0.788605	#N/A	#N/A	0.439926	0.373071	#N/A	#N/A	0.355469	#N/A	#N/A	1.42282	7	ENSG00000203896	LIME1	protein_coding	Lck interacting transmembrane adaptor 1 [Source:HGNC Symbol;Acc:HGNC:26016]
CCSER2	0.72861	0.354374	0.457191	0.534763	0.393848	#N/A	0.430832	#N/A	#N/A	#N/A	#N/A	#N/A	#N/A	#N/A	0.634561	7	ENSG00000107771	CCSER2	protein_coding	coiled-coil serine rich protein 2 [Source:HGNC Symbol;Acc:HGNC:29197]
COX15	1.05735	0.711286	0.353813	0.567646	0.519389	#N/A	0.733546	#N/A	#N/A	#N/A	#N/A	#N/A	#N/A	#N/A	0.858572	7	ENSG00000014919	COX15	protein_coding	cytochrome c oxidase assembly homolog COX15 [Source:HGNC Symbol;Acc:HGNC:2263]
CACHD1	#N/A	#N/A	#N/A	2.4836	#N/A	0.353731	#N/A	0.899083	1.06014	0.958328	1.02667	#N/A	#N/A	#N/A	0.787632	7	ENSG00000158966	CACHD1	protein_coding	cache domain containing 1 [Source:HGNC Symbol;Acc:HGNC:29314]
NEMP2-DT	#N/A	1.3956	0.598906	1.88376	#N/A	#N/A	#N/A	0.353112	0.738647	0.596108	#N/A	#N/A	#N/A	#N/A	0.610716	7	ENSG00000233654	NEMP2-DT	lncRNA	NEMP2 divergent transcript [Source:HGNC Symbol;Acc:HGNC:55713]
C11orf52	#N/A	2.31401	2.00579	3.00185	#N/A	#N/A	#N/A	0.352936	0.504182	0.644039	#N/A	#N/A	#N/A	#N/A	2.19039	7	ENSG00000149300	C11orf52	protein_coding	chromosome 11 open reading frame 52 [Source:HGNC Symbol;Acc:HGNC:30531]
SLC47A1	1.39615	2.34127	1.12301	3.42079	#N/A	0.350087	1.08889	#N/A	#N/A	#N/A	#N/A	#N/A	#N/A	#N/A	3.95721	7	ENSG00000142494	SLC47A1	protein_coding	solute carrier family 47 member 1 [Source:HGNC Symbol;Acc:HGNC:25588]
KIAA0895	#N/A	0.871765	1.02606	2.26918	#N/A	#N/A	#N/A	0.46562	0.498799	0.348648	#N/A	#N/A	#N/A	#N/A	1.81051	7	ENSG00000164542	KIAA0895	protein_coding	KIAA0895 [Source:HGNC Symbol;Acc:HGNC:22206]
#261632	1.16365	0.556109	0.34777	1.12714	0.379537	#N/A	1.13973	#N/A	#N/A	#N/A	#N/A	#N/A	#N/A	#N/A	0.498665	7	ENSG00000261632		lncRNA	novel transcript, antisense to MYO9A
DST	1.57608	0.769993	0.627432	1.80212	0.439231	#N/A	0.347336	#N/A	#N/A	#N/A	#N/A	#N/A	#N/A	#N/A	1.30479	7	ENSG00000151914	DST	protein_coding	dystonin [Source:HGNC Symbol;Acc:HGNC:1090]
LRRC29	#N/A	#N/A	0.748467	0.709606	0.655196	#N/A	#N/A	0.420862	0.38125	0.345749	#N/A	#N/A	#N/A	#N/A	1.45722	7	ENSG00000125122	LRRC29	transcribed_unitary_pseudogene	leucine rich repeat containing 29 [Source:HGNC Symbol;Acc:HGNC:13605]
DVL2	#N/A	0.485131	#N/A	#N/A	#N/A	#N/A	2.14924	0.581806	0.374577	0.35681	1.15812	0.341588	#N/A	#N/A	#N/A	7	ENSG00000004975	DVL2	protein_coding	dishevelled segment polarity protein 2 [Source:HGNC Symbol;Acc:HGNC:3086]
HECTD4	0.636889	0.339243	0.632667	0.901861	0.805488	#N/A	0.806635	#N/A	#N/A	#N/A	#N/A	#N/A	#N/A	#N/A	0.45216	7	ENSG00000173064	HECTD4	protein_coding	HECT domain E3 ubiquitin protein ligase 4 [Source:HGNC Symbol;Acc:HGNC:26611]
CHAD	#N/A	1.56503	2.4038	2.08585	2.34905	#N/A	#N/A	0.337305	0.565336	#N/A	#N/A	#N/A	#N/A	#N/A	3.16453	7	ENSG00000136457	CHAD	protein_coding	chondroadherin [Source:HGNC Symbol;Acc:HGNC:1909]
ZHX1	#N/A	0.890344	0.407483	0.909466	0.882024	#N/A	0.679063	#N/A	#N/A	#N/A	0.529496	#N/A	#N/A	#N/A	0.33627	7	ENSG00000165156	ZHX1	protein_coding	zinc fingers and homeoboxes 1 [Source:HGNC Symbol;Acc:HGNC:12871]
#286833	#N/A	2.04428	2.29262	2.55482	1.40689	#N/A	#N/A	#N/A	0.386538	#N/A	#N/A	0.33553	#N/A	#N/A	2.53477	7	ENSG00000286833		lncRNA	novel transcript
IDH2-DT	2.60857	2.40619	4.79879	3.2065	3.05532	#N/A	#N/A	#N/A	#N/A	#N/A	#N/A	#N/A	#N/A	0.333411	4.48227	7	ENSG00000259685	IDH2-DT	lncRNA	IDH2 divergent transcript [Source:HGNC Symbol;Acc:HGNC:53154]
VDAC1	0.328125	2.82967	4.95222	2.46949	3.16406	#N/A	#N/A	#N/A	#N/A	#N/A	#N/A	#N/A	#N/A	0.352958	4.45575	7	ENSG00000213585	VDAC1	protein_coding	voltage dependent anion channel 1 [Source:HGNC Symbol;Acc:HGNC:12669]
SORCS1	2.4644	#N/A	1.27794	1.70198	1.84519	#N/A	#N/A	#N/A	0.521143	0.327841	#N/A	#N/A	#N/A	#N/A	2.66177	7	ENSG00000108018	SORCS1	protein_coding	sortilin related VPS10 domain containing receptor 1 [Source:HGNC Symbol;Acc:HGNC:16697]
CDH13-AS1	#N/A	#N/A	3.69368	2.00239	1.98779	#N/A	1.97497	0.343894	#N/A	0.326778	#N/A	#N/A	#N/A	#N/A	3.59547	7	ENSG00000261410	CDH13-AS1	lncRNA	CDH13 antisense RNA 1 [Source:HGNC Symbol;Acc:HGNC:55989]
BCL2	#N/A	1.02307	#N/A	#N/A	#N/A	#N/A	0.624688	0.4107	0.383375	0.325954	0.67064	#N/A	#N/A	#N/A	1.15019	7	ENSG00000171791	BCL2	protein_coding	BCL2 apoptosis regulator [Source:HGNC Symbol;Acc:HGNC:990]
#266957	#N/A	1.34508	2.46522	1.083	1.05204	#N/A	#N/A	#N/A	0.477712	0.325879	#N/A	#N/A	#N/A	#N/A	3.06108	7	ENSG00000266957		lncRNA	novel transcript, antisense to KATNAL2
SNAI3-AS1	#N/A	1.33649	1.82067	0.92217	1.54672	#N/A	1.53265	#N/A	#N/A	#N/A	#N/A	#N/A	#N/A	0.325344	1.69434	7	ENSG00000260630	SNAI3-AS1	lncRNA	SNAI3 antisense RNA 1 [Source:HGNC Symbol;Acc:HGNC:28327]
EFCAB7	#N/A	0.718634	0.32502	1.1555	#N/A	#N/A	#N/A	0.394991	0.52499	0.456094	#N/A	#N/A	#N/A	#N/A	1.03268	7	ENSG00000203965	EFCAB7	protein_coding	EF-hand calcium binding domain 7 [Source:HGNC Symbol;Acc:HGNC:29379]
ZNF446	#N/A	0.587476	#N/A	1.19194	#N/A	0.470402	1.45391	0.506419	0.324134	#N/A	#N/A	0.383362	#N/A	#N/A	#N/A	7	ENSG00000083838	ZNF446	protein_coding	zinc finger protein 446 [Source:HGNC Symbol;Acc:HGNC:21036]
#250917	#N/A	1.65223	1.28805	1.10298	0.40325	#N/A	#N/A	0.323712	0.387591	#N/A	#N/A	#N/A	#N/A	#N/A	1.73808	7	ENSG00000250917		lncRNA	novel transcript, overlapping AHCY
#268650	1.19835	1.2542	2.38801	2.39352	2.34726	#N/A	#N/A	#N/A	0.420245	0.323457	#N/A	#N/A	#N/A	#N/A	#N/A	7	ENSG00000268650		lncRNA	novel transcript, antisense to PDE4C
RDH13#160439	1.34044	0.712852	1.33221	1.10738	1.45102	#N/A	#N/A	#N/A	#N/A	#N/A	#N/A	#N/A	#N/A	0.321823	0.527894	7	ENSG00000160439	RDH13	protein_coding	retinol dehydrogenase 13 [Source:HGNC Symbol;Acc:HGNC:19978]
#287323	#N/A	2.51234	2.94988	1.66169	4.56062	#N/A	#N/A	#N/A	#N/A	0.534631	0.321594	#N/A	#N/A	#N/A	3.15259	7	ENSG00000287323		lncRNA	novel transcript
ERBB2	#N/A	0.944979	#N/A	1.78229	#N/A	#N/A	#N/A	0.527103	0.57766	0.320436	0.598907	#N/A	#N/A	#N/A	0.477501	7	ENSG00000141736	ERBB2	protein_coding	erb-b2 receptor tyrosine kinase 2 [Source:HGNC Symbol;Acc:HGNC:3430]
TTLL7	#N/A	1.51064	#N/A	2.86887	#N/A	0.35296	#N/A	0.756999	0.319678	0.625011	0.825517	#N/A	#N/A	#N/A	#N/A	7	ENSG00000137941	TTLL7	protein_coding	tubulin tyrosine ligase like 7 [Source:HGNC Symbol;Acc:HGNC:26242]
ANAPC1	1.20385	1.38037	1.61716	1.66927	1.22029	#N/A	#N/A	#N/A	#N/A	#N/A	#N/A	#N/A	#N/A	0.318832	1.92837	7	ENSG00000153107	ANAPC1	protein_coding	anaphase promoting complex subunit 1 [Source:HGNC Symbol;Acc:HGNC:19988]
ACSL3	#N/A	0.739919	0.381568	1.68571	1.38997	#N/A	0.736837	#N/A	#N/A	#N/A	0.318502	#N/A	#N/A	#N/A	1.0953	7	ENSG00000123983	ACSL3	protein_coding	acyl-CoA synthetase long chain family member 3 [Source:HGNC Symbol;Acc:HGNC:3570]
GCNA	#N/A	0.936599	0.527987	0.746967	0.315014	#N/A	#N/A	#N/A	0.343293	0.341822	#N/A	#N/A	#N/A	#N/A	1.31192	7	ENSG00000147174	GCNA	protein_coding	germ cell nuclear acidic peptidase [Source:HGNC Symbol;Acc:HGNC:15805]
POLB	1.1768	1.09056	2.73899	1.02085	1.34876	#N/A	#N/A	#N/A	#N/A	#N/A	#N/A	#N/A	#N/A	0.314779	2.82148	7	ENSG00000070501	POLB	protein_coding	DNA polymerase beta [Source:HGNC Symbol;Acc:HGNC:9174]
ACADVL	#N/A	2.81498	4.19202	3.4195	3.17168	#N/A	1.75801	#N/A	#N/A	#N/A	#N/A	#N/A	#N/A	0.31145	4.47585	7	ENSG00000072778	ACADVL	protein_coding	acyl-CoA dehydrogenase very long chain [Source:HGNC Symbol;Acc:HGNC:92]
SLC16A1#155380	2.27148	2.53503	5.38278	3.94687	4.34424	#N/A	#N/A	#N/A	#N/A	#N/A	#N/A	#N/A	#N/A	0.311253	5.58604	7	ENSG00000155380	SLC16A1	protein_coding	solute carrier family 16 member 1 [Source:HGNC Symbol;Acc:HGNC:10922]
SF3A3	1.51666	1.41093	1.74641	1.98	1.12192	#N/A	#N/A	#N/A	0.311003	#N/A	#N/A	#N/A	#N/A	#N/A	1.59197	7	ENSG00000183431	SF3A3	protein_coding	splicing factor 3a subunit 3 [Source:HGNC Symbol;Acc:HGNC:10767]
FBXO34	1.93876	1.39456	2.4513	1.52997	1.81715	#N/A	#N/A	#N/A	#N/A	#N/A	0.308663	#N/A	#N/A	#N/A	2.75355	7	ENSG00000178974	FBXO34	protein_coding	F-box protein 34 [Source:HGNC Symbol;Acc:HGNC:20201]
GBX2-AS1	1.58808	2.0671	4.08348	2.86076	3.39097	#N/A	#N/A	#N/A	#N/A	#N/A	#N/A	#N/A	#N/A	0.308512	4.19751	7	ENSG00000233611	GBX2-AS1	lncRNA	GBX2 and ASB18 antisense RNA 1 [Source:HGNC Symbol;Acc:HGNC:55714]
GBX1	2.62101	2.4828	5.0779	3.74014	4.28	#N/A	#N/A	#N/A	0.305684	#N/A	#N/A	#N/A	#N/A	#N/A	5.62318	7	ENSG00000164900	GBX1	protein_coding	gastrulation brain homeobox 1 [Source:HGNC Symbol;Acc:HGNC:4185]
CNOT3#088038	#N/A	0.408302	0.711511	0.792578	0.466684	#N/A	#N/A	0.453998	0.305036	#N/A	#N/A	#N/A	#N/A	#N/A	0.645419	7	ENSG00000088038	CNOT3	protein_coding	CCR4-NOT transcription complex subunit 3 [Source:HGNC Symbol;Acc:HGNC:7879]
ZNF592	#N/A	0.725317	0.431374	0.493702	0.568819	#N/A	1.00239	#N/A	#N/A	#N/A	0.303196	#N/A	#N/A	#N/A	1.21849	7	ENSG00000166716	ZNF592	protein_coding	zinc finger protein 592 [Source:HGNC Symbol;Acc:HGNC:28986]
RWDD3	#N/A	0.612041	0.473468	0.775026	#N/A	#N/A	#N/A	0.482329	0.303112	0.367899	#N/A	#N/A	#N/A	#N/A	0.723679	7	ENSG00000122481	RWDD3	protein_coding	RWD domain containing 3 [Source:HGNC Symbol;Acc:HGNC:21393]
HSF1#185122	#N/A	1.39076	3.92899	1.80197	2.43103	#N/A	#N/A	0.302912	#N/A	#N/A	0.474486	#N/A	#N/A	#N/A	4.03297	7	ENSG00000185122	HSF1	protein_coding	heat shock transcription factor 1 [Source:HGNC Symbol;Acc:HGNC:5224]
PRKACB-DT	#N/A	2.99418	0.90033	4.40606	0.767601	#N/A	1.1213	0.302845	#N/A	#N/A	#N/A	#N/A	#N/A	#N/A	1.48508	7	ENSG00000271576	PRKACB-DT	lncRNA	PRKACB divergent transcript [Source:HGNC Symbol;Acc:HGNC:55245]
LMCD1	2.40721	1.43766	4.8529	4.37083	4.70868	#N/A	#N/A	#N/A	#N/A	#N/A	#N/A	#N/A	#N/A	0.301357	4.47458	7	ENSG00000071282	LMCD1	protein_coding	LIM and cysteine rich domains 1 [Source:HGNC Symbol;Acc:HGNC:6633]
RRP36	#N/A	0.62405	0.749387	0.911157	0.702992	#N/A	#N/A	0.301104	#N/A	#N/A	0.511597	#N/A	#N/A	#N/A	1.11046	7	ENSG00000124541	RRP36	protein_coding	ribosomal RNA processing 36 [Source:HGNC Symbol;Acc:HGNC:21374]
#261103	1.78647	0.390861	3.22727	3.27003	#N/A	#N/A	#N/A	0.300083	#N/A	0.317799	#N/A	#N/A	#N/A	#N/A	2.84925	7	ENSG00000261103		lncRNA	novel transcript, antisense to CDH13
H2AC6	#N/A	1.12861	1.22938	1.30757	0.575384	#N/A	#N/A	0.479385	#N/A	0.297326	#N/A	#N/A	#N/A	#N/A	2.17385	7	ENSG00000180573	H2AC6	protein_coding	H2A clustered histone 6 [Source:HGNC Symbol;Acc:HGNC:4733]
CATSPERE	#N/A	0.763198	0.76556	1.43608	1.06526	#N/A	#N/A	#N/A	0.430407	0.29698	#N/A	#N/A	#N/A	#N/A	1.55873	7	ENSG00000179397	CATSPERE	protein_coding	catsper channel auxiliary subunit epsilon [Source:HGNC Symbol;Acc:HGNC:28491]
OSBP2	1.74255	1.4683	2.8811	0.97646	2.11231	#N/A	#N/A	#N/A	0.294115	#N/A	#N/A	#N/A	#N/A	#N/A	1.34796	7	ENSG00000184792	OSBP2	protein_coding	oxysterol binding protein 2 [Source:HGNC Symbol;Acc:HGNC:8504]
AHCYL2	0.526388	0.306038	0.911872	0.389617	1.16888	#N/A	#N/A	#N/A	#N/A	#N/A	0.293163	#N/A	#N/A	#N/A	0.431541	7	ENSG00000158467	AHCYL2	protein_coding	adenosylhomocysteinase like 2 [Source:HGNC Symbol;Acc:HGNC:22204]
#288061	#N/A	1.52276	#N/A	0.942217	#N/A	0.2911	#N/A	0.669997	0.430191	0.485748	#N/A	#N/A	#N/A	#N/A	0.922572	7	ENSG00000288061		lncRNA	novel transcript, antisense to HSPA8and CLMP
RAPGEFL1	#N/A	0.957775	1.21688	1.65271	0.833923	#N/A	#N/A	0.289735	0.299699	#N/A	#N/A	#N/A	#N/A	#N/A	1.04194	7	ENSG00000108352	RAPGEFL1	protein_coding	Rap guanine nucleotide exchange factor like 1 [Source:HGNC Symbol;Acc:HGNC:17428]
TNS1	#N/A	#N/A	#N/A	0.678473	1.75412	#N/A	0.477646	0.288469	0.398043	0.31123	0.473494	#N/A	#N/A	#N/A	#N/A	7	ENSG00000079308	TNS1	protein_coding	tensin 1 [Source:HGNC Symbol;Acc:HGNC:11973]
SDHD	1.73755	2.7631	3.09861	2.11245	2.32139	#N/A	#N/A	#N/A	#N/A	0.28759	#N/A	#N/A	#N/A	#N/A	2.31056	7	ENSG00000204370	SDHD	protein_coding	succinate dehydrogenase complex subunit D [Source:HGNC Symbol;Acc:HGNC:10683]
SLC44A5	1.17634	0.600382	1.76513	3.69807	#N/A	#N/A	#N/A	#N/A	0.438264	0.28678	#N/A	#N/A	#N/A	#N/A	2.14184	7	ENSG00000137968	SLC44A5	protein_coding	solute carrier family 44 member 5 [Source:HGNC Symbol;Acc:HGNC:28524]
MSANTD1	#N/A	1.93211	3.25441	1.31304	2.80691	#N/A	#N/A	#N/A	0.406415	#N/A	#N/A	#N/A	#N/A	0.285866	2.93203	7	ENSG00000188981	MSANTD1	protein_coding	Myb/SANT DNA binding domain containing 1 [Source:HGNC Symbol;Acc:HGNC:33741]
BBS1	#N/A	0.379759	#N/A	0.557385	#N/A	#N/A	1.28161	0.358883	0.31267	0.284149	0.74311	#N/A	#N/A	#N/A	#N/A	7	ENSG00000174483	BBS1	protein_coding	Bardet-Biedl syndrome 1 [Source:HGNC Symbol;Acc:HGNC:966]
RBM23	#N/A	0.622381	1.02543	0.579718	0.488288	#N/A	0.621865	0.283676	#N/A	#N/A	#N/A	#N/A	#N/A	#N/A	0.458919	7	ENSG00000100461	RBM23	protein_coding	RNA binding motif protein 23 [Source:HGNC Symbol;Acc:HGNC:20155]
LYPLAL1-DT	#N/A	1.40432	1.06223	2.16315	1.28355	#N/A	#N/A	0.283442	0.603992	0.328952	#N/A	#N/A	#N/A	#N/A	#N/A	7	ENSG00000228063	LYPLAL1-DT	lncRNA	LYPLAL1 divergent transcript [Source:HGNC Symbol;Acc:HGNC:50560]
#249870	0.919047	0.283124	0.564963	1.09236	0.674485	#N/A	1.05181	#N/A	#N/A	#N/A	#N/A	#N/A	#N/A	#N/A	0.581133	7	ENSG00000249870		lncRNA	novel transcript
NCAPD2	#N/A	0.616168	1.09278	#N/A	0.634658	#N/A	#N/A	0.294809	0.432354	0.281508	#N/A	#N/A	#N/A	#N/A	0.353378	7	ENSG00000010292	NCAPD2	protein_coding	non-SMC condensin I complex subunit D2 [Source:HGNC Symbol;Acc:HGNC:24305]
#232342	#N/A	1.02065	0.675607	0.605895	#N/A	#N/A	#N/A	0.373153	0.28135	0.456446	#N/A	#N/A	#N/A	#N/A	1.29461	7	ENSG00000232342		lncRNA	novel transcript
U2AF1L4	#N/A	1.81551	1.24935	1.01552	0.834191	0.388428	#N/A	#N/A	#N/A	#N/A	#N/A	#N/A	#N/A	0.280902	2.07669	7	ENSG00000161265	U2AF1L4	protein_coding	U2 small nuclear RNA auxiliary factor 1 like 4 [Source:HGNC Symbol;Acc:HGNC:23020]
#229321	#N/A	2.13121	1.49511	2.44578	2.00406	#N/A	#N/A	#N/A	0.280306	0.322729	#N/A	#N/A	#N/A	#N/A	3.00392	7	ENSG00000229321		lncRNA	novel transcript
UCP3	0.280048	2.64082	5.06087	2.20214	0.536836	#N/A	#N/A	#N/A	#N/A	0.574911	#N/A	#N/A	#N/A	#N/A	5.46708	7	ENSG00000175564	UCP3	protein_coding	uncoupling protein 3 [Source:HGNC Symbol;Acc:HGNC:12519]
#247121	#N/A	0.751349	1.25995	0.966828	1.11677	#N/A	#N/A	#N/A	0.279373	#N/A	#N/A	#N/A	#N/A	0.283041	1.7349	7	ENSG00000247121		lncRNA	novel transcript, antisense to LNPEP and ERAP2
WIPF3	2.16349	1.17559	3.80615	2.75484	2.79252	#N/A	#N/A	#N/A	#N/A	#N/A	#N/A	#N/A	#N/A	0.277843	4.45262	7	ENSG00000122574	WIPF3	protein_coding	WAS/WASL interacting protein family member 3 [Source:HGNC Symbol;Acc:HGNC:22004]
DTD2	#N/A	1.02482	0.341389	0.898265	0.277064	#N/A	1.09199	#N/A	#N/A	#N/A	0.569143	#N/A	#N/A	#N/A	0.66733	7	ENSG00000129480	DTD2	protein_coding	D-aminoacyl-tRNA deacylase 2 [Source:HGNC Symbol;Acc:HGNC:20277]
GOLGA6L7	#N/A	0.801434	1.7048	#N/A	0.276852	#N/A	#N/A	0.612733	0.503276	0.591326	#N/A	#N/A	#N/A	#N/A	0.573367	7	ENSG00000261649	GOLGA6L7	protein_coding	golgin A6 family like 7 [Source:HGNC Symbol;Acc:HGNC:37442]
#250764	#N/A	0.714534	0.59487	0.999256	1.10608	#N/A	#N/A	#N/A	0.33844	0.27567	#N/A	#N/A	#N/A	#N/A	0.810187	7	ENSG00000250764		lncRNA	novel transcript
LINC00910	#N/A	1.12714	0.49075	0.929749	#N/A	#N/A	#N/A	0.274915	0.324114	0.414586	#N/A	#N/A	#N/A	#N/A	0.482353	7	ENSG00000188825	LINC00910	lncRNA	long intergenic non-protein coding RNA 910 [Source:HGNC Symbol;Acc:HGNC:44361]
PLA2G4B	#N/A	#N/A	0.516947	#N/A	0.645902	#N/A	2.19175	0.274716	0.44055	#N/A	#N/A	0.318234	#N/A	#N/A	0.522822	7	ENSG00000243708	PLA2G4B	protein_coding	phospholipase A2 group IVB [Source:HGNC Symbol;Acc:HGNC:9036]
CAVIN4	3.39289	3.03283	6.09044	4.62231	6.86476	#N/A	#N/A	#N/A	#N/A	0.274337	#N/A	#N/A	#N/A	#N/A	7.13048	7	ENSG00000170681	CAVIN4	protein_coding	caveolae associated protein 4 [Source:HGNC Symbol;Acc:HGNC:33742]
#287733	1.46783	#N/A	2.75018	1.3198	1.42994	#N/A	#N/A	0.312776	0.274029	#N/A	#N/A	#N/A	#N/A	#N/A	2.97591	7	ENSG00000287733		lncRNA	novel transcript
SH3BGRL2	#N/A	#N/A	0.649303	2.72892	0.956048	#N/A	1.2599	#N/A	0.273752	#N/A	0.57193	#N/A	#N/A	#N/A	1.52826	7	ENSG00000198478	SH3BGRL2	protein_coding	SH3 domain binding glutamate rich protein like 2 [Source:HGNC Symbol;Acc:HGNC:15567]
SLC12A2	1.67566	0.587031	1.86784	2.26679	1.45359	#N/A	#N/A	#N/A	0.279165	0.272796	#N/A	#N/A	#N/A	#N/A	#N/A	7	ENSG00000064651	SLC12A2	protein_coding	solute carrier family 12 member 2 [Source:HGNC Symbol;Acc:HGNC:10911]
ABHD4	#N/A	1.3783	2.93593	1.77512	1.82827	#N/A	#N/A	0.342886	0.272778	#N/A	#N/A	#N/A	#N/A	#N/A	2.84392	7	ENSG00000100439	ABHD4	protein_coding	abhydrolase domain containing 4, N-acyl phospholipase B [Source:HGNC Symbol;Acc:HGNC:20154]
HIVEP2	0.994883	0.477581	0.359277	0.759358	0.27245	#N/A	0.678081	#N/A	#N/A	#N/A	#N/A	#N/A	#N/A	#N/A	0.298123	7	ENSG00000010818	HIVEP2	protein_coding	HIVEP zinc finger 2 [Source:HGNC Symbol;Acc:HGNC:4921]
VOPP1	1.10961	#N/A	1.07652	#N/A	1.04609	#N/A	#N/A	0.350135	0.272274	0.346625	0.528447	#N/A	#N/A	#N/A	#N/A	7	ENSG00000154978	VOPP1	protein_coding	VOPP1 WW domain binding protein [Source:HGNC Symbol;Acc:HGNC:34518]
GAS8	#N/A	1.28907	1.16188	1.7067	0.697428	#N/A	0.822564	#N/A	0.270117	#N/A	#N/A	#N/A	#N/A	#N/A	1.01928	7	ENSG00000141013	GAS8	protein_coding	growth arrest specific 8 [Source:HGNC Symbol;Acc:HGNC:4166]
LINC02250	#N/A	1.4065	0.658236	2.16156	#N/A	#N/A	#N/A	0.26991	0.297335	0.424875	#N/A	#N/A	#N/A	#N/A	1.58479	7	ENSG00000235731	LINC02250	lncRNA	long intergenic non-protein coding RNA 2250 [Source:HGNC Symbol;Acc:HGNC:53148]
TTC31	#N/A	0.458385	0.608123	0.385715	#N/A	#N/A	1.05886	0.293421	0.269227	#N/A	#N/A	#N/A	#N/A	#N/A	0.360136	7	ENSG00000115282	TTC31	protein_coding	tetratricopeptide repeat domain 31 [Source:HGNC Symbol;Acc:HGNC:25759]
ATPAF2	#N/A	0.530045	0.727647	#N/A	0.372205	#N/A	1.16395	0.268398	#N/A	#N/A	0.787583	#N/A	#N/A	#N/A	1.05791	7	ENSG00000171953	ATPAF2	protein_coding	ATP synthase mitochondrial F1 complex assembly factor 2 [Source:HGNC Symbol;Acc:HGNC:18802]
#287146	#N/A	1.94717	3.32036	2.38801	2.76737	#N/A	#N/A	#N/A	0.274516	0.266604	#N/A	#N/A	#N/A	#N/A	2.708	7	ENSG00000287146		lncRNA	novel transcript
CCNB1IP1	#N/A	1.54087	1.02104	1.88725	0.746939	#N/A	0.599911	#N/A	#N/A	#N/A	#N/A	#N/A	#N/A	0.266227	1.43466	7	ENSG00000100814	CCNB1IP1	protein_coding	cyclin B1 interacting protein 1 [Source:HGNC Symbol;Acc:HGNC:19437]
#286216	1.50681	2.36345	0.73746	2.57818	0.641459	#N/A	#N/A	0.2641	#N/A	#N/A	#N/A	#N/A	#N/A	#N/A	1.09738	7	ENSG00000286216		lncRNA	novel transcript
GCLC	#N/A	0.440563	1.11832	0.505303	0.809654	#N/A	1.1213	#N/A	#N/A	#N/A	#N/A	#N/A	#N/A	0.262609	1.42704	7	ENSG00000001084	GCLC	protein_coding	glutamate-cysteine ligase catalytic subunit [Source:HGNC Symbol;Acc:HGNC:4311]
GIGYF2	0.517149	0.412695	0.552655	0.700922	0.26233	#N/A	0.61542	#N/A	#N/A	#N/A	#N/A	#N/A	#N/A	#N/A	0.493252	7	ENSG00000204120	GIGYF2	protein_coding	GRB10 interacting GYF protein 2 [Source:HGNC Symbol;Acc:HGNC:11960]
TP63	3.0848	2.14776	4.64453	3.87336	3.00755	#N/A	#N/A	#N/A	0.262265	#N/A	#N/A	#N/A	#N/A	#N/A	5.09653	7	ENSG00000073282	TP63	protein_coding	tumor protein p63 [Source:HGNC Symbol;Acc:HGNC:15979]
LRIG3-DT#257443	#N/A	1.781	3.02114	3.29622	2.20266	#N/A	#N/A	#N/A	0.372106	0.26185	#N/A	#N/A	#N/A	#N/A	3.81581	7	ENSG00000257443	LRIG3-DT	lncRNA	LRIG3 divergent transcript [Source:HGNC Symbol;Acc:HGNC:55476]
RNF34	0.974961	1.22951	1.6434	0.904599	1.77607	#N/A	#N/A	#N/A	#N/A	#N/A	#N/A	#N/A	#N/A	0.259857	1.95115	7	ENSG00000170633	RNF34	protein_coding	ring finger protein 34 [Source:HGNC Symbol;Acc:HGNC:17297]
SORT1	#N/A	1.02463	3.55943	1.78172	1.31926	#N/A	0.776093	0.259047	#N/A	#N/A	#N/A	#N/A	#N/A	#N/A	0.763203	7	ENSG00000134243	SORT1	protein_coding	sortilin 1 [Source:HGNC Symbol;Acc:HGNC:11186]
CNNM4	1.27639	1.99731	2.0031	1.19508	2.02234	#N/A	#N/A	#N/A	#N/A	#N/A	#N/A	#N/A	#N/A	0.257177	2.58703	7	ENSG00000158158	CNNM4	protein_coding	cyclin and CBS domain divalent metal cation transport mediator 4 [Source:HGNC Symbol;Acc:HGNC:105]
LINC00502	0.25599	2.10748	3.18116	0.687115	2.12482	#N/A	#N/A	0.788583	#N/A	#N/A	#N/A	#N/A	#N/A	#N/A	3.93544	7	ENSG00000224851	LINC00502	lncRNA	long intergenic non-protein coding RNA 502 [Source:HGNC Symbol;Acc:HGNC:43442]
GAS2	2.0457	2.21188	4.23292	3.72474	3.77955	#N/A	#N/A	#N/A	#N/A	#N/A	#N/A	#N/A	#N/A	0.255915	4.44478	7	ENSG00000148935	GAS2	protein_coding	growth arrest specific 2 [Source:HGNC Symbol;Acc:HGNC:4167]
ANGPT1	#N/A	2.35831	1.487	3.394	2.59828	#N/A	#N/A	#N/A	0.465389	0.254451	#N/A	#N/A	#N/A	#N/A	1.0483	7	ENSG00000154188	ANGPT1	protein_coding	angiopoietin 1 [Source:HGNC Symbol;Acc:HGNC:484]
TCEANC	#N/A	0.530309	1.14044	0.759459	1.67	#N/A	#N/A	0.365019	0.25375	#N/A	#N/A	#N/A	#N/A	#N/A	0.638018	7	ENSG00000176896	TCEANC	protein_coding	transcription elongation factor A N-terminal and central domain containing [Source:HGNC Symbol;Acc:HGNC:28277]
KCMF1	0.810827	0.252986	0.937516	0.485986	1.02486	#N/A	0.547821	#N/A	#N/A	#N/A	#N/A	#N/A	#N/A	#N/A	0.809191	7	ENSG00000176407	KCMF1	protein_coding	potassium channel modulatory factor 1 [Source:HGNC Symbol;Acc:HGNC:20589]
DIAPH1	2.78337	0.972315	2.2361	0.496182	2.40155	#N/A	#N/A	#N/A	#N/A	#N/A	#N/A	#N/A	#N/A	0.252485	2.45802	7	ENSG00000131504	DIAPH1	protein_coding	diaphanous related formin 1 [Source:HGNC Symbol;Acc:HGNC:2876]
SLC2A12	4.04766	2.16079	3.65685	2.92438	2.33433	#N/A	#N/A	#N/A	#N/A	#N/A	#N/A	#N/A	#N/A	0.251974	4.44376	7	ENSG00000146411	SLC2A12	protein_coding	solute carrier family 2 member 12 [Source:HGNC Symbol;Acc:HGNC:18067]
STK40	#N/A	0.251227	0.766287	0.322926	0.903923	#N/A	#N/A	0.32262	#N/A	#N/A	0.65164	#N/A	#N/A	#N/A	1.15742	7	ENSG00000196182	STK40	protein_coding	serine/threonine kinase 40 [Source:HGNC Symbol;Acc:HGNC:21373]
SIRT5	1.13006	1.04924	2.4094	1.43015	1.25853	#N/A	#N/A	#N/A	#N/A	#N/A	#N/A	#N/A	#N/A	0.250823	2.82928	7	ENSG00000124523	SIRT5	protein_coding	sirtuin 5 [Source:HGNC Symbol;Acc:HGNC:14933]
TMPRSS5	#N/A	1.15387	2.2337	2.46921	2.56859	#N/A	#N/A	0.250237	#N/A	0.254077	#N/A	#N/A	#N/A	#N/A	3.05759	7	ENSG00000166682	TMPRSS5	protein_coding	transmembrane serine protease 5 [Source:HGNC Symbol;Acc:HGNC:14908]
XK	2.92934	2.55513	4.74575	3.30145	3.54623	#N/A	#N/A	#N/A	0.250186	#N/A	#N/A	#N/A	#N/A	#N/A	4.64921	7	ENSG00000047597	XK	protein_coding	X-linked Kx blood group [Source:HGNC Symbol;Acc:HGNC:12811]
SIRT4	1.13527	1.79919	2.3259	2.43819	1.52248	#N/A	#N/A	#N/A	0.249794	#N/A	#N/A	#N/A	#N/A	#N/A	3.31162	7	ENSG00000089163	SIRT4	protein_coding	sirtuin 4 [Source:HGNC Symbol;Acc:HGNC:14932]
USP38-DT	2.06707	1.62134	1.57657	2.39279	1.45047	#N/A	#N/A	#N/A	0.248797	#N/A	#N/A	#N/A	#N/A	#N/A	3.08948	7	ENSG00000250326	USP38-DT	lncRNA	USP38 divergent transcript [Source:HGNC Symbol;Acc:HGNC:55554]
ARHGAP28	0.799075	0.652391	1.31195	2.65266	#N/A	#N/A	#N/A	#N/A	0.420426	0.247785	#N/A	#N/A	#N/A	#N/A	2.26436	7	ENSG00000088756	ARHGAP28	protein_coding	Rho GTPase activating protein 28 [Source:HGNC Symbol;Acc:HGNC:25509]
USP15	0.928448	0.624671	1.06923	0.247405	0.97682	#N/A	0.4688	#N/A	#N/A	#N/A	#N/A	#N/A	#N/A	#N/A	1.08669	7	ENSG00000135655	USP15	protein_coding	ubiquitin specific peptidase 15 [Source:HGNC Symbol;Acc:HGNC:12613]
PXN-AS1	1.06222	0.475517	0.88452	0.975714	0.966444	#N/A	#N/A	0.247377	#N/A	#N/A	#N/A	#N/A	#N/A	#N/A	1.39391	7	ENSG00000255857	PXN-AS1	lncRNA	PXN antisense RNA 1 [Source:HGNC Symbol;Acc:HGNC:44123]
TOGARAM1	#N/A	0.505728	0.343575	0.81724	#N/A	#N/A	#N/A	0.245762	0.283727	0.287841	#N/A	#N/A	#N/A	#N/A	0.698995	7	ENSG00000198718	TOGARAM1	protein_coding	TOG array regulator of axonemal microtubules 1 [Source:HGNC Symbol;Acc:HGNC:19959]
TAF5	1.36007	0.360419	0.569081	0.774892	0.453558	#N/A	#N/A	0.245528	#N/A	#N/A	#N/A	#N/A	#N/A	#N/A	0.81759	7	ENSG00000148835	TAF5	protein_coding	TATA-box binding protein associated factor 5 [Source:HGNC Symbol;Acc:HGNC:11539]
#273448	1.00867	1.34319	1.69349	1.39019	1.11496	#N/A	#N/A	#N/A	#N/A	#N/A	#N/A	#N/A	#N/A	0.245411	1.67317	7	ENSG00000273448		lncRNA	novel transcript
AR	#N/A	2.49218	#N/A	3.08713	#N/A	#N/A	#N/A	0.29878	0.267061	0.243757	0.442284	#N/A	#N/A	#N/A	3.00982	7	ENSG00000169083	AR	protein_coding	androgen receptor [Source:HGNC Symbol;Acc:HGNC:644]
ATP7B	#N/A	#N/A	1.35662	2.37206	1.11048	#N/A	1.41509	0.281219	0.242699	#N/A	#N/A	#N/A	#N/A	#N/A	0.904245	7	ENSG00000123191	ATP7B	protein_coding	ATPase copper transporting beta [Source:HGNC Symbol;Acc:HGNC:870]
EPS15	0.658426	0.241823	0.2873	#N/A	0.585133	#N/A	0.874308	#N/A	#N/A	#N/A	0.313226	#N/A	#N/A	#N/A	0.559745	7	ENSG00000085832	EPS15	protein_coding	epidermal growth factor receptor pathway substrate 15 [Source:HGNC Symbol;Acc:HGNC:3419]
GAA	1.28905	1.77035	1.29055	#N/A	1.10584	#N/A	0.813782	0.241701	#N/A	#N/A	#N/A	#N/A	#N/A	#N/A	2.9341	7	ENSG00000171298	GAA	protein_coding	alpha glucosidase [Source:HGNC Symbol;Acc:HGNC:4065]
CKMT2-AS1	1.10235	0.996397	1.79343	1.8165	1.53741	#N/A	#N/A	#N/A	#N/A	#N/A	#N/A	#N/A	#N/A	0.241205	1.89971	7	ENSG00000247572	CKMT2-AS1	lncRNA	CKMT2 antisense RNA 1 [Source:HGNC Symbol;Acc:HGNC:48997]
RAPSN	3.31143	2.74904	3.79234	3.28665	#N/A	#N/A	1.17362	0.240108	#N/A	#N/A	#N/A	#N/A	#N/A	#N/A	4.91043	7	ENSG00000165917	RAPSN	protein_coding	receptor associated protein of the synapse [Source:HGNC Symbol;Acc:HGNC:9863]
MIR22HG#186594	#N/A	2.66031	2.15668	3.10265	2.55628	#N/A	1.52823	0.239887	#N/A	#N/A	#N/A	#N/A	#N/A	#N/A	4.09961	7	ENSG00000186594	MIR22HG	lncRNA	MIR22 host gene [Source:HGNC Symbol;Acc:HGNC:28219]
RHBDD3	#N/A	1.52229	0.999104	2.02664	1.07679	#N/A	1.62379	0.239877	#N/A	#N/A	#N/A	#N/A	#N/A	#N/A	1.61589	7	ENSG00000100263	RHBDD3	protein_coding	rhomboid domain containing 3 [Source:HGNC Symbol;Acc:HGNC:1308]
#254539	2.74754	2.49924	4.55318	2.78966	3.68992	#N/A	#N/A	#N/A	#N/A	#N/A	#N/A	0.239012	#N/A	#N/A	4.72641	7	ENSG00000254539		lncRNA	novel transcript
#230790	#N/A	1.01026	1.04844	#N/A	0.451026	#N/A	#N/A	0.564021	0.417684	0.238316	#N/A	#N/A	#N/A	#N/A	0.910432	7	ENSG00000230790		lncRNA	novel transcript
SQOR	#N/A	0.502282	1.1933	#N/A	1.56562	#N/A	#N/A	0.278463	0.237668	0.247028	#N/A	#N/A	#N/A	#N/A	3.2978	7	ENSG00000137767	SQOR	protein_coding	sulfide quinone oxidoreductase [Source:HGNC Symbol;Acc:HGNC:20390]
AAAS	#N/A	1.08501	0.843828	1.55443	0.874384	#N/A	0.903282	0.237505	#N/A	#N/A	#N/A	#N/A	#N/A	#N/A	0.635813	7	ENSG00000094914	AAAS	protein_coding	aladin WD repeat nucleoporin [Source:HGNC Symbol;Acc:HGNC:13666]
PDPK1	#N/A	#N/A	0.484624	#N/A	0.23708	#N/A	0.740275	0.320535	0.313233	0.255034	0.660455	#N/A	#N/A	#N/A	#N/A	7	ENSG00000140992	PDPK1	protein_coding	3-phosphoinositide dependent protein kinase 1 [Source:HGNC Symbol;Acc:HGNC:8816]
MEAF6	0.964417	0.236742	0.455605	0.503839	0.59788	#N/A	1.22097	#N/A	#N/A	#N/A	#N/A	#N/A	#N/A	#N/A	0.391847	7	ENSG00000163875	MEAF6	protein_coding	MYST/Esa1 associated factor 6 [Source:HGNC Symbol;Acc:HGNC:25674]
LINC00240	#N/A	1.6873	0.714673	3.34591	0.767946	#N/A	#N/A	#N/A	0.363983	0.236642	#N/A	#N/A	#N/A	#N/A	0.605957	7	ENSG00000224843	LINC00240	lncRNA	long intergenic non-protein coding RNA 240 [Source:HGNC Symbol;Acc:HGNC:18772]
ALKBH4	#N/A	0.547124	0.50268	0.707246	0.51138	#N/A	#N/A	0.236631	#N/A	#N/A	#N/A	#N/A	#N/A	0.304712	0.377129	7	ENSG00000160993	ALKBH4	protein_coding	alkB homolog 4, lysine demethylase [Source:HGNC Symbol;Acc:HGNC:21900]
AGBL3	#N/A	0.8714	0.747323	1.14157	0.746995	#N/A	#N/A	0.23632	#N/A	0.30793	#N/A	#N/A	#N/A	#N/A	1.10158	7	ENSG00000146856	AGBL3	protein_coding	AGBL carboxypeptidase 3 [Source:HGNC Symbol;Acc:HGNC:27981]
STARD7-AS1	1.10226	1.34259	1.37452	0.823779	1.13405	#N/A	#N/A	0.235273	#N/A	#N/A	#N/A	#N/A	#N/A	#N/A	1.2658	7	ENSG00000204685	STARD7-AS1	lncRNA	STARD7 antisense RNA 1 [Source:HGNC Symbol;Acc:HGNC:40827]
TSIX	1.27112	0.569483	0.646927	2.04212	0.233067	#N/A	0.740386	#N/A	#N/A	#N/A	#N/A	#N/A	#N/A	#N/A	0.418995	7	ENSG00000270641	TSIX	lncRNA	TSIX transcript, XIST antisense RNA [Source:HGNC Symbol;Acc:HGNC:12377]
TRAP1	#N/A	1.84818	0.999485	1.5919	0.804793	#N/A	1.069	#N/A	#N/A	0.23269	#N/A	#N/A	#N/A	#N/A	2.82879	7	ENSG00000126602	TRAP1	protein_coding	TNF receptor associated protein 1 [Source:HGNC Symbol;Acc:HGNC:16264]
ART1	2.82667	2.41554	4.46322	3.77543	4.44799	#N/A	#N/A	#N/A	#N/A	#N/A	#N/A	#N/A	#N/A	0.232301	5.23849	7	ENSG00000129744	ART1	protein_coding	ADP-ribosyltransferase 1 [Source:HGNC Symbol;Acc:HGNC:723]
SPAG7	#N/A	1.81097	2.29884	2.60165	1.80135	#N/A	#N/A	#N/A	#N/A	#N/A	#N/A	0.231379	#N/A	0.704152	2.6651	7	ENSG00000091640	SPAG7	protein_coding	sperm associated antigen 7 [Source:HGNC Symbol;Acc:HGNC:11216]
OMD	#N/A	1.53098	#N/A	0.849425	0.519773	#N/A	#N/A	0.241058	0.230574	0.309086	#N/A	#N/A	#N/A	#N/A	1.00645	7	ENSG00000127083	OMD	protein_coding	osteomodulin [Source:HGNC Symbol;Acc:HGNC:8134]
ATPSCKMT	#N/A	1.17089	0.792972	0.809348	0.70322	#N/A	#N/A	0.246174	#N/A	0.230192	#N/A	#N/A	#N/A	#N/A	0.891717	7	ENSG00000150756	ATPSCKMT	protein_coding	ATP synthase c subunit lysine N-methyltransferase [Source:HGNC Symbol;Acc:HGNC:27029]
WDR47	#N/A	#N/A	0.348069	0.384557	0.748553	#N/A	#N/A	0.229807	0.294897	0.293984	0.464427	#N/A	#N/A	#N/A	#N/A	7	ENSG00000085433	WDR47	protein_coding	WD repeat domain 47 [Source:HGNC Symbol;Acc:HGNC:29141]
COL4A5	1.52221	1.86874	3.0502	3.4032	2.0101	#N/A	#N/A	#N/A	#N/A	#N/A	#N/A	#N/A	#N/A	0.229018	2.13774	7	ENSG00000188153	COL4A5	protein_coding	collagen type IV alpha 5 chain [Source:HGNC Symbol;Acc:HGNC:2207]
SHLD1	#N/A	#N/A	1.79949	0.598938	1.08212	#N/A	#N/A	0.228598	0.403653	0.250571	#N/A	#N/A	#N/A	#N/A	1.34801	7	ENSG00000171984	SHLD1	protein_coding	shieldin complex subunit 1 [Source:HGNC Symbol;Acc:HGNC:26318]
CEP250	#N/A	0.520472	0.227506	#N/A	0.308896	#N/A	#N/A	0.233084	0.274678	0.240786	#N/A	#N/A	#N/A	#N/A	0.367751	7	ENSG00000126001	CEP250	protein_coding	centrosomal protein 250 [Source:HGNC Symbol;Acc:HGNC:1859]
#222017	2.01227	2.08018	3.07883	2.8836	2.83963	#N/A	#N/A	#N/A	#N/A	0.227085	#N/A	#N/A	#N/A	#N/A	4.61634	7	ENSG00000222017		lncRNA	novel transcript, antisense to BOLL
KRBA2	1.79313	0.32765	#N/A	1.39579	0.723186	#N/A	1.20338	#N/A	#N/A	#N/A	#N/A	#N/A	#N/A	0.226997	1.08694	7	ENSG00000184619	KRBA2	protein_coding	KRAB-A domain containing 2 [Source:HGNC Symbol;Acc:HGNC:26989]
COMT	1.3103	1.40905	0.462059	0.80462	0.226424	#N/A	1.06926	#N/A	#N/A	#N/A	#N/A	#N/A	#N/A	#N/A	0.664898	7	ENSG00000093010	COMT	protein_coding	catechol-O-methyltransferase [Source:HGNC Symbol;Acc:HGNC:2228]
MTSS1	1.35856	#N/A	#N/A	#N/A	1.30473	#N/A	0.614192	0.251213	0.337401	0.225944	#N/A	#N/A	#N/A	#N/A	1.50103	7	ENSG00000170873	MTSS1	protein_coding	MTSS I-BAR domain containing 1 [Source:HGNC Symbol;Acc:HGNC:20443]
DICER1-AS1	#N/A	1.67454	1.51318	1.78074	1.52471	#N/A	#N/A	0.239963	#N/A	0.225801	#N/A	#N/A	#N/A	#N/A	1.01202	7	ENSG00000235706	DICER1-AS1	lncRNA	DICER1 antisense RNA 1 [Source:HGNC Symbol;Acc:HGNC:43017]
LINC02035	2.01991	2.5826	4.40845	1.51933	2.97807	#N/A	#N/A	#N/A	0.225434	#N/A	#N/A	#N/A	#N/A	#N/A	3.38471	7	ENSG00000273033	LINC02035	lncRNA	long intergenic non-protein coding RNA 2035 [Source:HGNC Symbol;Acc:HGNC:52875]
SPDYE2	1.08045	1.30244	1.5556	1.50564	1.31623	#N/A	#N/A	0.223532	#N/A	#N/A	#N/A	#N/A	#N/A	#N/A	1.44942	7	ENSG00000205238	SPDYE2	protein_coding	speedy/RINGO cell cycle regulator family member E2 [Source:HGNC Symbol;Acc:HGNC:33841]
RAB11FIP1	#N/A	1.08626	2.40988	#N/A	1.20198	#N/A	#N/A	0.232298	0.379438	0.222865	#N/A	#N/A	#N/A	#N/A	1.85191	7	ENSG00000156675	RAB11FIP1	protein_coding	RAB11 family interacting protein 1 [Source:HGNC Symbol;Acc:HGNC:30265]
NNT-AS1	1.35916	2.33112	3.72274	3.42651	2.89046	#N/A	#N/A	#N/A	#N/A	#N/A	#N/A	#N/A	#N/A	0.222442	4.09601	7	ENSG00000248092	NNT-AS1	lncRNA	NNT antisense RNA 1 [Source:HGNC Symbol;Acc:HGNC:49005]
SIN3A	#N/A	#N/A	0.493053	#N/A	0.304414	#N/A	0.732181	0.284705	0.289993	0.220704	#N/A	#N/A	#N/A	#N/A	0.227326	7	ENSG00000169375	SIN3A	protein_coding	SIN3 transcription regulator family member A [Source:HGNC Symbol;Acc:HGNC:19353]
DNAJC27	#N/A	0.943416	0.927846	1.0002	0.458024	#N/A	0.875392	#N/A	#N/A	#N/A	#N/A	#N/A	#N/A	0.220209	0.574386	7	ENSG00000115137	DNAJC27	protein_coding	DnaJ heat shock protein family (Hsp40) member C27 [Source:HGNC Symbol;Acc:HGNC:30290]
RNF217-AS1	1.66877	1.51415	2.98264	1.94961	1.23086	#N/A	#N/A	#N/A	#N/A	#N/A	#N/A	#N/A	#N/A	0.219631	3.65081	7	ENSG00000236548	RNF217-AS1	lncRNA	RNF217 antisense RNA 1 (head to head) [Source:HGNC Symbol;Acc:HGNC:50866]
WDR89	#N/A	0.447877	0.773017	0.703801	0.301388	#N/A	#N/A	0.219319	0.312629	#N/A	#N/A	#N/A	#N/A	#N/A	0.757661	7	ENSG00000140006	WDR89	protein_coding	WD repeat domain 89 [Source:HGNC Symbol;Acc:HGNC:20489]
SLC30A6	#N/A	0.655986	0.609381	0.759249	0.374502	#N/A	0.748265	0.218	#N/A	#N/A	#N/A	#N/A	#N/A	#N/A	0.83728	7	ENSG00000152683	SLC30A6	protein_coding	solute carrier family 30 member 6 [Source:HGNC Symbol;Acc:HGNC:19305]
YTHDF1	#N/A	0.442548	0.393321	0.790171	0.480241	#N/A	1.72492	0.216855	#N/A	#N/A	#N/A	#N/A	#N/A	#N/A	0.676525	7	ENSG00000149658	YTHDF1	protein_coding	YTH N6-methyladenosine RNA binding protein 1 [Source:HGNC Symbol;Acc:HGNC:15867]
PHACTR4	0.708694	#N/A	0.810809	0.531517	0.600257	#N/A	1.04985	#N/A	#N/A	#N/A	0.216719	#N/A	#N/A	#N/A	0.489643	7	ENSG00000204138	PHACTR4	protein_coding	phosphatase and actin regulator 4 [Source:HGNC Symbol;Acc:HGNC:25793]
TBC1D8	2.10932	0.988536	1.77855	1.69065	#N/A	#N/A	0.406812	#N/A	#N/A	#N/A	#N/A	#N/A	#N/A	0.216602	2.3324	7	ENSG00000204634	TBC1D8	protein_coding	TBC1 domain family member 8 [Source:HGNC Symbol;Acc:HGNC:17791]
TMEM175	#N/A	0.455884	0.310827	0.440145	0.800826	#N/A	#N/A	0.299036	0.215767	#N/A	#N/A	#N/A	#N/A	#N/A	0.510121	7	ENSG00000127419	TMEM175	protein_coding	transmembrane protein 175 [Source:HGNC Symbol;Acc:HGNC:28709]
CAMK2D	1.00863	1.05595	1.23837	0.843194	1.26025	#N/A	#N/A	#N/A	#N/A	#N/A	#N/A	#N/A	#N/A	0.215632	0.607084	7	ENSG00000145349	CAMK2D	protein_coding	calcium/calmodulin dependent protein kinase II delta [Source:HGNC Symbol;Acc:HGNC:1462]
CYB5D2	#N/A	0.263148	0.43885	0.815838	0.341957	#N/A	#N/A	0.215469	0.301851	#N/A	#N/A	#N/A	#N/A	#N/A	0.459405	7	ENSG00000167740	CYB5D2	protein_coding	cytochrome b5 domain containing 2 [Source:HGNC Symbol;Acc:HGNC:28471]
OSBPL2	#N/A	#N/A	0.572135	0.444213	0.781323	#N/A	#N/A	0.216936	0.343981	0.213617	#N/A	#N/A	#N/A	#N/A	0.512893	7	ENSG00000130703	OSBPL2	protein_coding	oxysterol binding protein like 2 [Source:HGNC Symbol;Acc:HGNC:15761]
#243305	1.99327	2.43601	3.0725	2.52778	3.2862	#N/A	#N/A	#N/A	#N/A	0.21354	#N/A	#N/A	#N/A	#N/A	3.2167	7	ENSG00000243305		lncRNA	novel transcript
SLCO5A1	2.48345	2.27733	4.96872	3.47789	3.94774	#N/A	#N/A	#N/A	#N/A	#N/A	#N/A	#N/A	#N/A	0.212749	4.69384	7	ENSG00000137571	SLCO5A1	protein_coding	solute carrier organic anion transporter family member 5A1 [Source:HGNC Symbol;Acc:HGNC:19046]
#268707	#N/A	0.949355	1.15981	0.210788	0.476762	#N/A	#N/A	#N/A	0.521643	0.282164	#N/A	#N/A	#N/A	#N/A	0.788894	7	ENSG00000268707		lncRNA	novel transcript
#259805	1.57685	2.20692	2.63814	2.17926	2.01617	#N/A	#N/A	#N/A	#N/A	#N/A	#N/A	#N/A	#N/A	0.210556	3.53497	7	ENSG00000259805		lncRNA	novel transcript, antisense to HOMER2, C15orf40 and BTBD1
EMG1	1.03292	1.03479	1.22294	1.36992	0.80578	#N/A	#N/A	#N/A	#N/A	#N/A	#N/A	#N/A	#N/A	0.210369	1.70318	7	ENSG00000126749	EMG1	protein_coding	EMG1 N1-specific pseudouridine methyltransferase [Source:HGNC Symbol;Acc:HGNC:16912]
NUBPL	#N/A	0.368829	0.73771	#N/A	0.216923	#N/A	#N/A	0.323748	0.527814	0.482903	#N/A	#N/A	#N/A	#N/A	0.210014	7	ENSG00000151413	NUBPL	protein_coding	NUBP iron-sulfur cluster assembly factor, mitochondrial [Source:HGNC Symbol;Acc:HGNC:20278]
GNG7	#N/A	0.270977	2.95225	#N/A	0.648449	#N/A	0.883514	#N/A	#N/A	#N/A	#N/A	0.209912	#N/A	0.573315	1.46147	7	ENSG00000176533	GNG7	protein_coding	G protein subunit gamma 7 [Source:HGNC Symbol;Acc:HGNC:4410]
LRRFIP2	1.39641	1.23308	1.61964	1.49415	1.76045	#N/A	#N/A	#N/A	#N/A	#N/A	0.209798	#N/A	#N/A	#N/A	1.16895	7	ENSG00000093167	LRRFIP2	protein_coding	LRR binding FLII interacting protein 2 [Source:HGNC Symbol;Acc:HGNC:6703]
UBE2QL1	3.45455	2.77354	4.53871	3.96804	2.63644	#N/A	#N/A	#N/A	#N/A	#N/A	#N/A	#N/A	#N/A	0.209772	5.19271	7	ENSG00000215218	UBE2QL1	protein_coding	ubiquitin conjugating enzyme E2 Q family like 1 [Source:HGNC Symbol;Acc:HGNC:37269]
#286861	1.65958	1.94533	2.72036	1.67098	2.11936	#N/A	#N/A	#N/A	#N/A	#N/A	#N/A	0.209183	#N/A	#N/A	3.36838	7	ENSG00000286861		lncRNA	novel transcript, antisense to ARG2
MALAT1	#N/A	1.35089	0.991196	1.64219	1.35317	#N/A	1.75337	#N/A	#N/A	#N/A	#N/A	#N/A	#N/A	0.208725	0.907483	7	ENSG00000251562	MALAT1	lncRNA	metastasis associated lung adenocarcinoma transcript 1 [Source:HGNC Symbol;Acc:HGNC:29665]
SMYD4	#N/A	1.10926	0.809077	0.761565	0.742418	#N/A	1.12102	#N/A	0.208536	#N/A	#N/A	#N/A	#N/A	#N/A	0.893065	7	ENSG00000186532	SMYD4	protein_coding	SET and MYND domain containing 4 [Source:HGNC Symbol;Acc:HGNC:21067]
ABHD1	#N/A	2.50279	3.82498	2.68173	3.50708	#N/A	#N/A	#N/A	#N/A	#N/A	#N/A	0.208182	#N/A	0.569822	4.39234	7	ENSG00000143994	ABHD1	protein_coding	abhydrolase domain containing 1 [Source:HGNC Symbol;Acc:HGNC:17553]
COQ4	#N/A	1.05341	0.245518	1.03194	#N/A	#N/A	#N/A	0.26414	0.208103	#N/A	#N/A	0.214471	#N/A	#N/A	0.621483	7	ENSG00000167113	COQ4	protein_coding	coenzyme Q4 [Source:HGNC Symbol;Acc:HGNC:19693]
FZD3	1.32535	1.58656	2.31931	1.6938	1.11	#N/A	#N/A	#N/A	0.20808	#N/A	#N/A	#N/A	#N/A	#N/A	0.862206	7	ENSG00000104290	FZD3	protein_coding	frizzled class receptor 3 [Source:HGNC Symbol;Acc:HGNC:4041]
LENG8#167615	#N/A	#N/A	#N/A	#N/A	#N/A	0.215301	1.74143	0.789124	0.413394	0.440911	0.776864	0.207838	#N/A	#N/A	#N/A	7	ENSG00000167615	LENG8	protein_coding	leukocyte receptor cluster member 8 [Source:HGNC Symbol;Acc:HGNC:15500]
TOM1	#N/A	1.82777	2.17076	1.54226	1.15359	#N/A	0.669778	#N/A	#N/A	#N/A	#N/A	0.207684	#N/A	#N/A	2.74254	7	ENSG00000100284	TOM1	protein_coding	target of myb1 membrane trafficking protein [Source:HGNC Symbol;Acc:HGNC:11982]
CDK5RAP2	0.752264	0.666796	0.663161	0.434498	0.206835	#N/A	0.566198	#N/A	#N/A	#N/A	#N/A	#N/A	#N/A	#N/A	0.592395	7	ENSG00000136861	CDK5RAP2	protein_coding	CDK5 regulatory subunit associated protein 2 [Source:HGNC Symbol;Acc:HGNC:18672]
#287401	#N/A	2.53614	4.63049	3.36434	3.51188	#N/A	#N/A	0.256928	#N/A	0.20676	#N/A	#N/A	#N/A	#N/A	5.18902	7	ENSG00000287401		lncRNA	novel transcript, antisense to STBD1and FAM47E
MYO9A	0.77766	0.289282	#N/A	1.20416	0.360158	#N/A	0.581488	#N/A	#N/A	#N/A	0.206497	#N/A	#N/A	#N/A	0.397002	7	ENSG00000066933	MYO9A	protein_coding	myosin IXA [Source:HGNC Symbol;Acc:HGNC:7608]
LINC01128	#N/A	1.53391	3.50812	2.68758	2.4758	#N/A	1.46935	#N/A	#N/A	#N/A	#N/A	#N/A	#N/A	0.206309	3.5301	7	ENSG00000228794	LINC01128	lncRNA	long intergenic non-protein coding RNA 1128 [Source:HGNC Symbol;Acc:HGNC:49377]
TBC1D20	#N/A	0.226899	0.397314	0.452569	0.20626	#N/A	0.857404	0.215434	#N/A	#N/A	#N/A	#N/A	#N/A	#N/A	0.510502	7	ENSG00000125875	TBC1D20	protein_coding	TBC1 domain family member 20 [Source:HGNC Symbol;Acc:HGNC:16133]
ABHD18	0.877336	0.516617	0.840856	0.35115	0.882738	#N/A	#N/A	#N/A	#N/A	#N/A	#N/A	#N/A	#N/A	0.204598	1.32137	7	ENSG00000164074	ABHD18	protein_coding	abhydrolase domain containing 18 [Source:HGNC Symbol;Acc:HGNC:26111]
ACAD10	#N/A	0.764547	0.745804	0.7178	0.401921	#N/A	1.0484	#N/A	#N/A	#N/A	#N/A	#N/A	#N/A	0.203433	0.783204	7	ENSG00000111271	ACAD10	protein_coding	acyl-CoA dehydrogenase family member 10 [Source:HGNC Symbol;Acc:HGNC:21597]
MIA2	1.63751	1.36346	1.88397	1.37423	1.88706	#N/A	#N/A	#N/A	#N/A	#N/A	#N/A	#N/A	#N/A	0.202583	2.84762	7	ENSG00000150527	MIA2	protein_coding	MIA SH3 domain ER export factor 2 [Source:HGNC Symbol;Acc:HGNC:18432]
GDAP1	2.56706	1.39632	2.40359	1.24424	1.431	#N/A	#N/A	#N/A	#N/A	#N/A	#N/A	#N/A	#N/A	0.202061	2.31381	7	ENSG00000104381	GDAP1	protein_coding	ganglioside induced differentiation associated protein 1 [Source:HGNC Symbol;Acc:HGNC:15968]
APEX1	#N/A	2.15728	2.00587	0.912047	0.81525	#N/A	1.3665	0.201966	#N/A	#N/A	#N/A	#N/A	#N/A	#N/A	2.50501	7	ENSG00000100823	APEX1	protein_coding	apurinic/apyrimidinic endodeoxyribonuclease 1 [Source:HGNC Symbol;Acc:HGNC:587]
TRPM4	1.27738	0.24182	2.25754	1.79474	2.67669	#N/A	#N/A	#N/A	#N/A	#N/A	#N/A	#N/A	#N/A	0.200953	0.780992	7	ENSG00000130529	TRPM4	protein_coding	transient receptor potential cation channel subfamily M member 4 [Source:HGNC Symbol;Acc:HGNC:17993]
SLC1A4	#N/A	1.88183	3.47354	1.46461	2.14417	#N/A	0.901252	#N/A	#N/A	#N/A	#N/A	#N/A	#N/A	0.200322	3.32712	7	ENSG00000115902	SLC1A4	protein_coding	solute carrier family 1 member 4 [Source:HGNC Symbol;Acc:HGNC:10942]
ABCB4	3.14876	2.69491	3.72791	2.98245	3.55051	#N/A	#N/A	#N/A	#N/A	#N/A	#N/A	#N/A	#N/A	0.200132	4.67904	7	ENSG00000005471	ABCB4	protein_coding	ATP binding cassette subfamily B member 4 [Source:HGNC Symbol;Acc:HGNC:45]
CACNA2D1	1.30745	2.44935	2.5207	3.87191	3.35014	#N/A	#N/A	#N/A	#N/A	#N/A	0.199138	#N/A	#N/A	#N/A	2.38324	7	ENSG00000153956	CACNA2D1	protein_coding	calcium voltage-gated channel auxiliary subunit alpha2delta 1 [Source:HGNC Symbol;Acc:HGNC:1399]
DDX19A	#N/A	0.639062	0.632474	0.763255	0.511988	#N/A	0.931256	0.198936	#N/A	#N/A	#N/A	#N/A	#N/A	#N/A	0.475668	7	ENSG00000168872	DDX19A	protein_coding	DEAD-box helicase 19A [Source:HGNC Symbol;Acc:HGNC:25628]
COL19A1	#N/A	#N/A	1.57663	#N/A	#N/A	#N/A	#N/A	0.587403	0.565285	0.501574	#N/A	0.586096	#N/A	0.198878	1.80258	7	ENSG00000082293	COL19A1	protein_coding	collagen type XIX alpha 1 chain [Source:HGNC Symbol;Acc:HGNC:2196]
FAM53C	1.13479	1.08618	0.385898	1.06514	#N/A	#N/A	#N/A	0.264558	#N/A	0.198679	#N/A	#N/A	#N/A	#N/A	1.1561	7	ENSG00000120709	FAM53C	protein_coding	family with sequence similarity 53 member C [Source:HGNC Symbol;Acc:HGNC:1336]
TEAD3	1.21853	1.87772	0.693524	2.70096	0.695535	#N/A	#N/A	#N/A	#N/A	#N/A	#N/A	0.198644	#N/A	0.301097	#N/A	7	ENSG00000007866	TEAD3	protein_coding	TEA domain transcription factor 3 [Source:HGNC Symbol;Acc:HGNC:11716]
#265399	1.09192	2.53982	3.06898	3.12575	3.06067	#N/A	#N/A	#N/A	#N/A	#N/A	#N/A	#N/A	#N/A	0.198284	2.55065	7	ENSG00000265399		lncRNA	novel transcript, antisense to MYOM1
CEACAM16-AS1	1.89045	0.389092	2.22926	1.65698	#N/A	#N/A	#N/A	0.270056	#N/A	0.197678	#N/A	#N/A	#N/A	#N/A	1.82926	7	ENSG00000266903	CEACAM16-AS1	lncRNA	CEACAM16, CEACAM19 and PVR antisense RNA 1 [Source:HGNC Symbol;Acc:HGNC:55317]
NFIX	#N/A	2.60826	#N/A	3.44309	#N/A	#N/A	#N/A	0.325979	0.197587	0.209797	0.485088	#N/A	#N/A	#N/A	4.65378	7	ENSG00000008441	NFIX	protein_coding	nuclear factor I X [Source:HGNC Symbol;Acc:HGNC:7788]
FAM118A	1.17454	0.866461	0.759022	0.689407	#N/A	#N/A	1.51881	0.196086	#N/A	#N/A	#N/A	#N/A	#N/A	#N/A	0.659142	7	ENSG00000100376	FAM118A	protein_coding	family with sequence similarity 118 member A [Source:HGNC Symbol;Acc:HGNC:1313]
ENGASE	#N/A	1.19333	1.31643	0.713482	0.989381	#N/A	#N/A	#N/A	#N/A	#N/A	#N/A	0.195613	#N/A	0.556461	1.21403	7	ENSG00000167280	ENGASE	protein_coding	endo-beta-N-acetylglucosaminidase [Source:HGNC Symbol;Acc:HGNC:24622]
ZNF780B#128000	#N/A	0.74171	0.910005	0.540704	0.730805	#N/A	0.813356	#N/A	#N/A	#N/A	#N/A	#N/A	#N/A	0.194781	0.928867	7	ENSG00000128000	ZNF780B	protein_coding	zinc finger protein 780B [Source:HGNC Symbol;Acc:HGNC:33109]
SAR1B	1.23497	2.5718	3.47588	3.49828	3.6112	#N/A	#N/A	#N/A	#N/A	0.194282	#N/A	#N/A	#N/A	#N/A	5.05649	7	ENSG00000152700	SAR1B	protein_coding	secretion associated Ras related GTPase 1B [Source:HGNC Symbol;Acc:HGNC:10535]
THSD4	1.48068	0.618016	1.93078	3.28199	#N/A	0.217444	#N/A	#N/A	#N/A	#N/A	#N/A	#N/A	#N/A	0.193498	3.21836	7	ENSG00000187720	THSD4	protein_coding	thrombospondin type 1 domain containing 4 [Source:HGNC Symbol;Acc:HGNC:25835]
INTS9	#N/A	0.325478	#N/A	0.377971	0.409411	#N/A	#N/A	0.193431	0.269053	0.227332	#N/A	#N/A	#N/A	#N/A	0.217945	7	ENSG00000104299	INTS9	protein_coding	integrator complex subunit 9 [Source:HGNC Symbol;Acc:HGNC:25592]
MAFK	#N/A	0.848332	#N/A	1.21884	#N/A	#N/A	#N/A	0.507288	0.192793	#N/A	#N/A	0.199037	#N/A	0.280256	0.62507	7	ENSG00000198517	MAFK	protein_coding	MAF bZIP transcription factor K [Source:HGNC Symbol;Acc:HGNC:6782]
BRIX1	1.19668	0.971474	1.11528	1.07516	0.796991	#N/A	#N/A	0.190895	#N/A	#N/A	#N/A	#N/A	#N/A	#N/A	1.18735	7	ENSG00000113460	BRIX1	protein_coding	biogenesis of ribosomes BRX1 [Source:HGNC Symbol;Acc:HGNC:24170]
HEATR3	#N/A	0.527532	0.66691	#N/A	0.63724	#N/A	1.31524	0.190329	#N/A	0.214723	#N/A	#N/A	#N/A	#N/A	0.86653	7	ENSG00000155393	HEATR3	protein_coding	HEAT repeat containing 3 [Source:HGNC Symbol;Acc:HGNC:26087]
ASB15	3.83759	2.77381	5.73771	4.46583	4.8501	#N/A	#N/A	#N/A	#N/A	#N/A	#N/A	#N/A	#N/A	0.189232	6.03039	7	ENSG00000146809	ASB15	protein_coding	ankyrin repeat and SOCS box containing 15 [Source:HGNC Symbol;Acc:HGNC:19767]
PATL1	#N/A	0.323149	0.343945	#N/A	0.355551	#N/A	0.869314	0.237646	#N/A	0.189013	#N/A	#N/A	#N/A	#N/A	0.562692	7	ENSG00000166889	PATL1	protein_coding	PAT1 homolog 1, processing body mRNA decay factor [Source:HGNC Symbol;Acc:HGNC:26721]
#257252	#N/A	2.45806	2.99388	3.57606	2.21012	#N/A	#N/A	#N/A	0.325445	0.188585	#N/A	#N/A	#N/A	#N/A	2.93943	7	ENSG00000257252		lncRNA	novel transcript, antisense to NUDT4
SCGB2B2	#N/A	1.03739	1.48604	2.22479	1.33788	#N/A	#N/A	#N/A	0.339496	0.188565	#N/A	#N/A	#N/A	#N/A	2.24107	7	ENSG00000205209	SCGB2B2	protein_coding	secretoglobin family 2B member 2 [Source:HGNC Symbol;Acc:HGNC:27616]
SPPL2A	1.52877	1.65361	2.59102	1.59754	2.01973	#N/A	#N/A	#N/A	#N/A	#N/A	#N/A	#N/A	#N/A	0.188174	3.16585	7	ENSG00000138600	SPPL2A	protein_coding	signal peptide peptidase like 2A [Source:HGNC Symbol;Acc:HGNC:30227]
ENPEP	2.59898	1.87526	3.68429	3.07468	2.48483	#N/A	#N/A	#N/A	#N/A	#N/A	#N/A	#N/A	#N/A	0.185098	0.958076	7	ENSG00000138792	ENPEP	protein_coding	glutamyl aminopeptidase [Source:HGNC Symbol;Acc:HGNC:3355]
ZNF532	0.982189	0.184959	0.66851	1.01553	1.42212	#N/A	0.996093	#N/A	#N/A	#N/A	#N/A	#N/A	#N/A	#N/A	0.549615	7	ENSG00000074657	ZNF532	protein_coding	zinc finger protein 532 [Source:HGNC Symbol;Acc:HGNC:30940]
TAF6L	#N/A	1.09588	1.50055	1.26276	0.716467	#N/A	0.92143	0.184655	#N/A	#N/A	#N/A	#N/A	#N/A	#N/A	0.838068	7	ENSG00000162227	TAF6L	protein_coding	TATA-box binding protein associated factor 6 like [Source:HGNC Symbol;Acc:HGNC:17305]
CCDC32	#N/A	0.183054	0.397477	#N/A	0.68426	#N/A	#N/A	0.413611	0.306635	0.293481	#N/A	#N/A	#N/A	#N/A	0.631314	7	ENSG00000128891	CCDC32	protein_coding	coiled-coil domain containing 32 [Source:HGNC Symbol;Acc:HGNC:28295]
SETD3	#N/A	0.349483	0.956724	0.343085	0.815308	#N/A	0.713985	#N/A	#N/A	0.182959	#N/A	#N/A	#N/A	#N/A	1.02095	7	ENSG00000183576	SETD3	protein_coding	SET domain containing 3, actin histidine methyltransferase [Source:HGNC Symbol;Acc:HGNC:20493]
OGN	#N/A	1.84945	#N/A	0.88367	0.559637	#N/A	#N/A	0.182768	0.262985	0.335145	#N/A	#N/A	#N/A	#N/A	0.520098	7	ENSG00000106809	OGN	protein_coding	osteoglycin [Source:HGNC Symbol;Acc:HGNC:8126]
MDN1#112159	0.726877	0.667329	0.71359	0.913833	0.182142	#N/A	0.769301	#N/A	#N/A	#N/A	#N/A	#N/A	#N/A	#N/A	0.86901	7	ENSG00000112159	MDN1	protein_coding	midasin AAA ATPase 1 [Source:HGNC Symbol;Acc:HGNC:18302]
LGALSL-DT	1.71731	0.842599	2.2239	2.80539	2.32043	#N/A	#N/A	#N/A	0.181927	#N/A	#N/A	#N/A	#N/A	#N/A	1.54032	7	ENSG00000223935	LGALSL-DT	lncRNA	LGALSL divergent transcript [Source:HGNC Symbol;Acc:HGNC:53951]
NPTX1	#N/A	1.13347	1.09444	#N/A	0.352965	#N/A	#N/A	2.07974	1.7272	0.181792	#N/A	#N/A	#N/A	#N/A	0.548111	7	ENSG00000171246	NPTX1	protein_coding	neuronal pentraxin 1 [Source:HGNC Symbol;Acc:HGNC:7952]
RPS6KA3	1.27511	0.727797	1.61631	#N/A	1.53938	#N/A	#N/A	#N/A	0.181784	0.216128	#N/A	#N/A	#N/A	#N/A	2.50073	7	ENSG00000177189	RPS6KA3	protein_coding	ribosomal protein S6 kinase A3 [Source:HGNC Symbol;Acc:HGNC:10432]
DHX29	#N/A	0.326698	0.348496	0.808871	0.363823	#N/A	#N/A	0.181595	#N/A	#N/A	0.322619	#N/A	#N/A	#N/A	0.480497	7	ENSG00000067248	DHX29	protein_coding	DExH-box helicase 29 [Source:HGNC Symbol;Acc:HGNC:15815]
APOBEC2	0.181477	3.84613	4.97046	0.422012	0.48191	#N/A	#N/A	#N/A	#N/A	#N/A	#N/A	#N/A	#N/A	0.635767	5.19858	7	ENSG00000124701	APOBEC2	protein_coding	apolipoprotein B mRNA editing enzyme catalytic subunit 2 [Source:HGNC Symbol;Acc:HGNC:605]
AKAP7	#N/A	0.601018	0.726473	#N/A	0.254753	#N/A	#N/A	0.181102	0.24341	0.293998	#N/A	#N/A	#N/A	#N/A	1.29661	7	ENSG00000118507	AKAP7	protein_coding	A-kinase anchoring protein 7 [Source:HGNC Symbol;Acc:HGNC:377]
PRPF39	#N/A	0.426285	0.319546	1.01654	0.498261	#N/A	#N/A	0.256622	#N/A	0.180944	#N/A	#N/A	#N/A	#N/A	0.406267	7	ENSG00000185246	PRPF39	protein_coding	pre-mRNA processing factor 39 [Source:HGNC Symbol;Acc:HGNC:20314]
VPS13D	0.483572	0.180566	0.613369	0.624641	0.534649	#N/A	0.959857	#N/A	#N/A	#N/A	0.310373	#N/A	#N/A	#N/A	#N/A	7	ENSG00000048707	VPS13D	protein_coding	vacuolar protein sorting 13 homolog D [Source:HGNC Symbol;Acc:HGNC:23595]
ASB15-AS1	3.32687	2.43492	5.02562	3.29421	4.3704	#N/A	#N/A	#N/A	#N/A	#N/A	#N/A	#N/A	#N/A	0.180236	5.5748	7	ENSG00000230442	ASB15-AS1	lncRNA	ASB15 antisense RNA 1 [Source:HGNC Symbol;Acc:HGNC:40904]
SEC24A	#N/A	0.671918	0.397966	1.04661	0.616095	#N/A	#N/A	#N/A	0.179128	#N/A	0.394837	#N/A	#N/A	#N/A	0.948632	7	ENSG00000113615	SEC24A	protein_coding	SEC24 homolog A, COPII coat complex component [Source:HGNC Symbol;Acc:HGNC:10703]
TCF7	#N/A	0.558277	0.621195	#N/A	#N/A	#N/A	#N/A	0.354729	0.254278	0.370551	#N/A	0.178884	#N/A	#N/A	0.828931	7	ENSG00000081059	TCF7	protein_coding	transcription factor 7 [Source:HGNC Symbol;Acc:HGNC:11639]
VPS8	1.56531	0.923734	0.974591	0.466513	1.19837	#N/A	#N/A	#N/A	#N/A	#N/A	#N/A	#N/A	#N/A	0.178364	1.37007	7	ENSG00000156931	VPS8	protein_coding	VPS8 subunit of CORVET complex [Source:HGNC Symbol;Acc:HGNC:29122]
PHTF2	2.65991	2.11195	3.76533	1.2695	3.32562	#N/A	#N/A	#N/A	#N/A	0.175392	#N/A	#N/A	#N/A	#N/A	4.51855	7	ENSG00000006576	PHTF2	protein_coding	putative homeodomain transcription factor 2 [Source:HGNC Symbol;Acc:HGNC:13411]
USP36	#N/A	#N/A	#N/A	#N/A	#N/A	#N/A	1.05434	0.372296	0.303099	0.174819	0.528134	0.184805	#N/A	#N/A	0.188008	7	ENSG00000055483	USP36	protein_coding	ubiquitin specific peptidase 36 [Source:HGNC Symbol;Acc:HGNC:20062]
MADD	#N/A	#N/A	0.594595	#N/A	0.478764	#N/A	0.732022	0.285451	0.19259	0.174782	0.484622	#N/A	#N/A	#N/A	#N/A	7	ENSG00000110514	MADD	protein_coding	MAP kinase activating death domain [Source:HGNC Symbol;Acc:HGNC:6766]
FTX	#N/A	0.315666	#N/A	0.753218	#N/A	#N/A	1.03996	0.173897	#N/A	0.197914	0.417073	#N/A	#N/A	#N/A	0.196736	7	ENSG00000230590	FTX	lncRNA	FTX transcript, XIST regulator [Source:HGNC Symbol;Acc:HGNC:37190]
MTG1	0.861494	0.469062	0.464009	0.603789	#N/A	#N/A	1.04898	0.173842	#N/A	#N/A	#N/A	#N/A	#N/A	#N/A	0.812727	7	ENSG00000148824	MTG1	protein_coding	mitochondrial ribosome associated GTPase 1 [Source:HGNC Symbol;Acc:HGNC:32159]
PKD2L2-DT	2.69412	2.87436	4.40455	3.29733	3.8097	#N/A	#N/A	#N/A	#N/A	#N/A	#N/A	#N/A	#N/A	0.173452	5.44549	7	ENSG00000250159	PKD2L2-DT	lncRNA	PKD2L2 divergent transcript [Source:HGNC Symbol;Acc:HGNC:55557]
KCND3	2.76621	2.43499	3.8149	2.93092	3.69979	#N/A	#N/A	#N/A	#N/A	#N/A	#N/A	#N/A	#N/A	0.172822	5.27989	7	ENSG00000171385	KCND3	protein_coding	potassium voltage-gated channel subfamily D member 3 [Source:HGNC Symbol;Acc:HGNC:6239]
LRRC39	3.68356	2.51423	5.25884	3.65931	5.10695	#N/A	#N/A	#N/A	#N/A	#N/A	#N/A	#N/A	#N/A	0.172725	5.5705	7	ENSG00000122477	LRRC39	protein_coding	leucine rich repeat containing 39 [Source:HGNC Symbol;Acc:HGNC:28228]
NEK9	#N/A	0.793331	0.61152	0.927584	0.573908	#N/A	0.93569	0.171174	#N/A	#N/A	#N/A	#N/A	#N/A	#N/A	0.798127	7	ENSG00000119638	NEK9	protein_coding	NIMA related kinase 9 [Source:HGNC Symbol;Acc:HGNC:18591]
NOL9	#N/A	0.234485	0.671194	0.793994	0.41216	#N/A	0.784905	0.169207	#N/A	#N/A	#N/A	#N/A	#N/A	#N/A	0.542186	7	ENSG00000162408	NOL9	protein_coding	nucleolar protein 9 [Source:HGNC Symbol;Acc:HGNC:26265]
KCTD20	#N/A	0.235164	0.522272	0.195456	0.567711	#N/A	1.00414	0.169193	#N/A	#N/A	#N/A	#N/A	#N/A	#N/A	0.474158	7	ENSG00000112078	KCTD20	protein_coding	potassium channel tetramerization domain containing 20 [Source:HGNC Symbol;Acc:HGNC:21052]
ZNF236	#N/A	0.182947	0.179253	#N/A	#N/A	#N/A	#N/A	0.180927	0.193406	0.169182	0.514524	#N/A	#N/A	#N/A	0.216037	7	ENSG00000130856	ZNF236	protein_coding	zinc finger protein 236 [Source:HGNC Symbol;Acc:HGNC:13028]
#257759	#N/A	1.17048	1.13248	2.20474	1.14551	#N/A	#N/A	#N/A	0.1731	0.168896	#N/A	#N/A	#N/A	#N/A	1.62419	7	ENSG00000257759		lncRNA	novel transcript
IQCH	1.09884	1.74514	1.39189	2.07437	1.35077	#N/A	#N/A	#N/A	#N/A	#N/A	#N/A	#N/A	#N/A	0.168852	1.92345	7	ENSG00000103599	IQCH	protein_coding	IQ motif containing H [Source:HGNC Symbol;Acc:HGNC:25721]
YY1AP1	#N/A	0.511096	0.442863	0.356992	0.340998	#N/A	1.36821	0.168801	#N/A	#N/A	#N/A	#N/A	#N/A	#N/A	0.488968	7	ENSG00000163374	YY1AP1	protein_coding	YY1 associated protein 1 [Source:HGNC Symbol;Acc:HGNC:30935]
PDE7A	2.36413	1.92337	1.29588	1.18963	2.18527	#N/A	#N/A	#N/A	#N/A	#N/A	#N/A	#N/A	#N/A	0.168351	3.08477	7	ENSG00000205268	PDE7A	protein_coding	phosphodiesterase 7A [Source:HGNC Symbol;Acc:HGNC:8791]
RARRES1	#N/A	0.393709	0.938251	1.27163	0.778525	#N/A	#N/A	#N/A	#N/A	0.167665	0.390188	#N/A	#N/A	#N/A	1.347	7	ENSG00000118849	RARRES1	protein_coding	retinoic acid receptor responder 1 [Source:HGNC Symbol;Acc:HGNC:9867]
KLRG1	1.55343	1.44662	2.81389	#N/A	1.97993	#N/A	#N/A	0.167575	#N/A	0.202009	#N/A	#N/A	#N/A	#N/A	4.39132	7	ENSG00000139187	KLRG1	protein_coding	killer cell lectin like receptor G1 [Source:HGNC Symbol;Acc:HGNC:6380]
ZNF814	1.30249	0.41745	0.892621	0.584892	0.911805	#N/A	#N/A	#N/A	#N/A	#N/A	#N/A	#N/A	#N/A	0.167217	0.979394	7	ENSG00000204514	ZNF814	protein_coding	zinc finger protein 814 [Source:HGNC Symbol;Acc:HGNC:33258]
MEF2C	2.45731	0.769644	4.3864	0.960615	3.66668	#N/A	#N/A	#N/A	#N/A	#N/A	#N/A	#N/A	#N/A	0.16687	1.18967	7	ENSG00000081189	MEF2C	protein_coding	myocyte enhancer factor 2C [Source:HGNC Symbol;Acc:HGNC:6996]
STX18-AS1	#N/A	0.856718	1.16399	1.46642	0.924781	#N/A	#N/A	#N/A	0.165568	#N/A	#N/A	#N/A	#N/A	0.351213	1.22599	7	ENSG00000247708	STX18-AS1	lncRNA	STX18 antisense RNA 1 (head to head) [Source:HGNC Symbol;Acc:HGNC:48877]
UBE2D2	0.916624	0.791001	1.26771	0.65109	1.05951	#N/A	#N/A	0.164331	#N/A	#N/A	#N/A	#N/A	#N/A	#N/A	1.21157	7	ENSG00000131508	UBE2D2	protein_coding	ubiquitin conjugating enzyme E2 D2 [Source:HGNC Symbol;Acc:HGNC:12475]
DNAJC11	#N/A	0.547747	0.843755	0.669733	0.531315	#N/A	0.718474	#N/A	#N/A	#N/A	#N/A	#N/A	#N/A	0.16408	0.736976	7	ENSG00000007923	DNAJC11	protein_coding	DnaJ heat shock protein family (Hsp40) member C11 [Source:HGNC Symbol;Acc:HGNC:25570]
SGCG	0.990729	2.62316	5.1476	3.6861	4.58905	#N/A	#N/A	#N/A	#N/A	#N/A	#N/A	#N/A	#N/A	0.163282	5.80026	7	ENSG00000102683	SGCG	protein_coding	sarcoglycan gamma [Source:HGNC Symbol;Acc:HGNC:10809]
PPARGC1A	2.68769	2.51668	4.53874	4.25986	1.47767	#N/A	#N/A	#N/A	#N/A	#N/A	#N/A	#N/A	#N/A	0.162189	5.1737	7	ENSG00000109819	PPARGC1A	protein_coding	PPARG coactivator 1 alpha [Source:HGNC Symbol;Acc:HGNC:9237]
MTX2	0.598455	1.21105	0.837505	1.24182	0.72795	#N/A	#N/A	#N/A	#N/A	#N/A	#N/A	#N/A	#N/A	0.15989	0.929942	7	ENSG00000128654	MTX2	protein_coding	metaxin 2 [Source:HGNC Symbol;Acc:HGNC:7506]
TMEM184B	#N/A	#N/A	#N/A	0.459723	#N/A	#N/A	0.782296	0.420246	0.442503	0.347613	0.581043	0.159833	#N/A	#N/A	#N/A	7	ENSG00000198792	TMEM184B	protein_coding	transmembrane protein 184B [Source:HGNC Symbol;Acc:HGNC:1310]
SNUPN	#N/A	1.39809	0.387148	0.725959	0.604085	#N/A	0.964064	0.159658	#N/A	#N/A	#N/A	#N/A	#N/A	#N/A	1.48771	7	ENSG00000169371	SNUPN	protein_coding	snurportin 1 [Source:HGNC Symbol;Acc:HGNC:14245]
KMT2D	#N/A	#N/A	0.516171	0.357801	0.441343	#N/A	#N/A	0.315686	0.159469	#N/A	#N/A	0.162572	#N/A	#N/A	0.414395	7	ENSG00000167548	KMT2D	protein_coding	lysine methyltransferase 2D [Source:HGNC Symbol;Acc:HGNC:7133]
MAD2L1-DT#250938	1.72229	2.45087	2.69326	3.66478	2.33994	#N/A	#N/A	#N/A	0.159125	#N/A	#N/A	#N/A	#N/A	#N/A	3.83315	7	ENSG00000250938	MAD2L1-DT	lncRNA	MAD2L1 divergent transcript [Source:HGNC Symbol;Acc:HGNC:55546]
NMRK2	3.78014	3.11054	6.64617	4.44761	7.46715	#N/A	#N/A	0.159035	#N/A	#N/A	#N/A	#N/A	#N/A	#N/A	5.75034	7	ENSG00000077009	NMRK2	protein_coding	nicotinamide riboside kinase 2 [Source:HGNC Symbol;Acc:HGNC:17871]
IQCH-AS1	1.25541	2.36562	1.53329	1.96753	1.59001	#N/A	#N/A	#N/A	#N/A	#N/A	#N/A	#N/A	#N/A	0.158919	2.65643	7	ENSG00000259673	IQCH-AS1	lncRNA	IQCH antisense RNA 1 [Source:HGNC Symbol;Acc:HGNC:44104]
ASB5	3.32769	2.37676	5.06933	3.88464	2.79299	#N/A	#N/A	#N/A	#N/A	#N/A	#N/A	#N/A	#N/A	0.15891	5.95759	7	ENSG00000164122	ASB5	protein_coding	ankyrin repeat and SOCS box containing 5 [Source:HGNC Symbol;Acc:HGNC:17180]
YWHAE#108953	#N/A	0.648915	0.757366	0.414518	0.364902	#N/A	0.692975	#N/A	#N/A	0.158251	#N/A	#N/A	#N/A	#N/A	0.853603	7	ENSG00000108953	YWHAE	protein_coding	tyrosine 3-monooxygenase/tryptophan 5-monooxygenase activation protein epsilon [Source:HGNC Symbol;Acc:HGNC:12851]
ASTN2	1.25682	1.35798	0.393296	1.85849	1.05904	#N/A	#N/A	#N/A	0.157963	#N/A	#N/A	#N/A	#N/A	#N/A	1.21695	7	ENSG00000148219	ASTN2	protein_coding	astrotactin 2 [Source:HGNC Symbol;Acc:HGNC:17021]
PTPRQ	2.40822	2.99901	5.02129	4.04243	4.33541	#N/A	#N/A	0.157378	#N/A	#N/A	#N/A	#N/A	#N/A	#N/A	5.86895	7	ENSG00000139304	PTPRQ	protein_coding	protein tyrosine phosphatase receptor type Q [Source:HGNC Symbol;Acc:HGNC:9679]
SLF2	#N/A	0.156776	#N/A	#N/A	#N/A	#N/A	1.39995	0.165624	0.167611	0.28939	0.31166	#N/A	#N/A	#N/A	0.288604	7	ENSG00000119906	SLF2	protein_coding	SMC5-SMC6 complex localization factor 2 [Source:HGNC Symbol;Acc:HGNC:17814]
TBC1D13	#N/A	0.589831	1.12814	0.875157	1.01759	#N/A	0.890163	#N/A	#N/A	#N/A	#N/A	0.156181	#N/A	#N/A	1.04672	7	ENSG00000107021	TBC1D13	protein_coding	TBC1 domain family member 13 [Source:HGNC Symbol;Acc:HGNC:25571]
NUP85	#N/A	#N/A	0.258086	#N/A	#N/A	#N/A	1.92904	0.395417	0.302645	0.24204	#N/A	0.155999	#N/A	#N/A	0.334532	7	ENSG00000125450	NUP85	protein_coding	nucleoporin 85 [Source:HGNC Symbol;Acc:HGNC:8734]
SGF29	#N/A	1.04771	0.464339	0.471801	#N/A	#N/A	0.983465	0.240329	0.154819	#N/A	#N/A	#N/A	#N/A	#N/A	0.408778	7	ENSG00000176476	SGF29	protein_coding	SAGA complex associated factor 29 [Source:HGNC Symbol;Acc:HGNC:25156]
PPFIBP2	1.0991	1.46924	1.62035	0.467265	1.47983	#N/A	#N/A	#N/A	#N/A	#N/A	#N/A	#N/A	#N/A	0.153731	0.482697	7	ENSG00000166387	PPFIBP2	protein_coding	PPFIA binding protein 2 [Source:HGNC Symbol;Acc:HGNC:9250]
AKAP8	#N/A	#N/A	0.165826	#N/A	0.255382	#N/A	1.19211	0.369283	0.279906	#N/A	0.507945	0.15367	#N/A	#N/A	#N/A	7	ENSG00000105127	AKAP8	protein_coding	A-kinase anchoring protein 8 [Source:HGNC Symbol;Acc:HGNC:378]
SORBS1	#N/A	0.854592	3.20339	3.46255	3.17805	#N/A	0.680729	#N/A	#N/A	#N/A	#N/A	#N/A	#N/A	0.153602	2.61736	7	ENSG00000095637	SORBS1	protein_coding	sorbin and SH3 domain containing 1 [Source:HGNC Symbol;Acc:HGNC:14565]
TMLHE	1.41891	0.997496	1.85924	1.10645	1.83449	#N/A	#N/A	#N/A	#N/A	#N/A	#N/A	#N/A	#N/A	0.153521	2.14888	7	ENSG00000185973	TMLHE	protein_coding	trimethyllysine hydroxylase, epsilon [Source:HGNC Symbol;Acc:HGNC:18308]
CDIN1	2.39246	1.57593	1.9453	2.22006	1.77575	#N/A	#N/A	#N/A	#N/A	#N/A	#N/A	#N/A	#N/A	0.153462	2.86245	7	ENSG00000186073	CDIN1	protein_coding	CDAN1 interacting nuclease 1 [Source:HGNC Symbol;Acc:HGNC:26929]
RNF121	#N/A	0.329843	0.376843	0.433598	#N/A	#N/A	#N/A	0.15333	#N/A	0.157183	0.418853	#N/A	#N/A	#N/A	0.349571	7	ENSG00000137522	RNF121	protein_coding	ring finger protein 121 [Source:HGNC Symbol;Acc:HGNC:21070]
HMG20A	#N/A	0.916551	1.00415	1.22762	0.980189	#N/A	0.567528	#N/A	#N/A	#N/A	#N/A	#N/A	#N/A	0.152438	1.3421	7	ENSG00000140382	HMG20A	protein_coding	high mobility group 20A [Source:HGNC Symbol;Acc:HGNC:5001]
CEP95	#N/A	0.626454	0.210978	0.833034	#N/A	#N/A	0.775056	0.152147	#N/A	#N/A	0.358231	#N/A	#N/A	#N/A	0.296003	7	ENSG00000258890	CEP95	protein_coding	centrosomal protein 95 [Source:HGNC Symbol;Acc:HGNC:25141]
GGCX	#N/A	1.14828	0.898313	1.11731	0.341085	#N/A	#N/A	0.152137	#N/A	0.164804	#N/A	#N/A	#N/A	#N/A	0.354414	7	ENSG00000115486	GGCX	protein_coding	gamma-glutamyl carboxylase [Source:HGNC Symbol;Acc:HGNC:4247]
ZNF586	#N/A	0.151739	0.732503	0.477042	0.924769	#N/A	0.749534	#N/A	#N/A	#N/A	#N/A	#N/A	#N/A	0.219578	0.623821	7	ENSG00000083828	ZNF586	protein_coding	zinc finger protein 586 [Source:HGNC Symbol;Acc:HGNC:25949]
RALGAPA2	0.65554	#N/A	2.98604	1.73179	2.20815	#N/A	0.554565	#N/A	#N/A	#N/A	#N/A	#N/A	#N/A	0.15121	2.65472	7	ENSG00000188559	RALGAPA2	protein_coding	Ral GTPase activating protein catalytic subunit alpha 2 [Source:HGNC Symbol;Acc:HGNC:16207]
KLHL8	#N/A	#N/A	1.03454	0.334911	0.23816	#N/A	#N/A	0.216041	0.150937	0.164125	#N/A	#N/A	#N/A	#N/A	0.888311	7	ENSG00000145332	KLHL8	protein_coding	kelch like family member 8 [Source:HGNC Symbol;Acc:HGNC:18644]
SEC23IP	#N/A	0.187053	0.236297	0.386694	0.278212	#N/A	1.1023	0.150788	#N/A	#N/A	#N/A	#N/A	#N/A	#N/A	0.414427	7	ENSG00000107651	SEC23IP	protein_coding	SEC23 interacting protein [Source:HGNC Symbol;Acc:HGNC:17018]
USF3	1.00514	0.991028	1.5405	1.23035	1.22376	#N/A	#N/A	#N/A	#N/A	#N/A	#N/A	#N/A	#N/A	0.150707	1.76353	7	ENSG00000176542	USF3	protein_coding	upstream transcription factor family member 3 [Source:HGNC Symbol;Acc:HGNC:30494]
CEP85L	2.05938	0.739187	1.9913	1.51951	1.25794	#N/A	#N/A	#N/A	#N/A	0.148734	#N/A	#N/A	#N/A	#N/A	1.15851	7	ENSG00000111860	CEP85L	protein_coding	centrosomal protein 85 like [Source:HGNC Symbol;Acc:HGNC:21638]
DCUN1D4	#N/A	0.365471	0.17008	0.942811	#N/A	#N/A	#N/A	0.163319	0.147093	#N/A	0.571275	#N/A	#N/A	#N/A	0.305828	7	ENSG00000109184	DCUN1D4	protein_coding	defective in cullin neddylation 1 domain containing 4 [Source:HGNC Symbol;Acc:HGNC:28998]
NUP54	0.809284	0.424679	0.453677	0.726947	0.40566	#N/A	#N/A	0.147092	#N/A	#N/A	#N/A	#N/A	#N/A	#N/A	0.613359	7	ENSG00000138750	NUP54	protein_coding	nucleoporin 54 [Source:HGNC Symbol;Acc:HGNC:17359]
#233848	#N/A	0.781229	1.05718	1.26152	1.03895	#N/A	#N/A	0.146938	#N/A	0.265133	#N/A	#N/A	#N/A	#N/A	0.917664	7	ENSG00000233848		lncRNA	novel transcript
FASTKD1	1.59462	1.22742	2.20699	1.07382	1.02663	#N/A	#N/A	#N/A	#N/A	#N/A	#N/A	#N/A	#N/A	0.146775	3.45162	7	ENSG00000138399	FASTKD1	protein_coding	FAST kinase domains 1 [Source:HGNC Symbol;Acc:HGNC:26150]
NPLOC4	#N/A	0.471033	1.08519	1.04063	1.33236	#N/A	0.888754	#N/A	#N/A	#N/A	#N/A	#N/A	#N/A	0.145628	1.29655	7	ENSG00000182446	NPLOC4	protein_coding	NPL4 homolog, ubiquitin recognition factor [Source:HGNC Symbol;Acc:HGNC:18261]
MMS19	#N/A	#N/A	#N/A	0.467074	#N/A	#N/A	1.60218	0.371593	0.260611	0.240206	#N/A	0.145523	#N/A	#N/A	0.219392	7	ENSG00000155229	MMS19	protein_coding	MMS19 homolog, cytosolic iron-sulfur assembly component [Source:HGNC Symbol;Acc:HGNC:13824]
AUH	#N/A	0.68814	0.673758	1.14193	0.54705	#N/A	0.55739	#N/A	#N/A	#N/A	#N/A	#N/A	#N/A	0.145059	0.781538	7	ENSG00000148090	AUH	protein_coding	AU RNA binding methylglutaconyl-CoA hydratase [Source:HGNC Symbol;Acc:HGNC:890]
MAVS	#N/A	0.751805	0.832209	0.519637	0.547948	#N/A	0.987045	#N/A	#N/A	#N/A	#N/A	#N/A	#N/A	0.145043	1.04576	7	ENSG00000088888	MAVS	protein_coding	mitochondrial antiviral signaling protein [Source:HGNC Symbol;Acc:HGNC:29233]
PDE4B	1.8499	1.14201	2.44432	0.70065	0.472196	#N/A	#N/A	#N/A	#N/A	#N/A	#N/A	#N/A	#N/A	0.143909	2.64251	7	ENSG00000184588	PDE4B	protein_coding	phosphodiesterase 4B [Source:HGNC Symbol;Acc:HGNC:8781]
TUBB4B	#N/A	#N/A	#N/A	0.753357	1.09176	1.06161	#N/A	1.7305	#N/A	#N/A	0.213324	0.961328	#N/A	0.143005	#N/A	7	ENSG00000188229	TUBB4B	protein_coding	tubulin beta 4B class IVb [Source:HGNC Symbol;Acc:HGNC:20771]
DNAJA3#103423	#N/A	1.46716	1.83998	0.995554	1.03925	#N/A	1.30073	0.142864	#N/A	#N/A	#N/A	#N/A	#N/A	#N/A	1.95745	7	ENSG00000103423	DNAJA3	protein_coding	DnaJ heat shock protein family (Hsp40) member A3 [Source:HGNC Symbol;Acc:HGNC:11808]
#285667	#N/A	1.86295	1.4975	1.81507	1.71394	#N/A	0.722447	#N/A	#N/A	#N/A	#N/A	#N/A	#N/A	0.142614	3.33421	7	ENSG00000285667		lncRNA	novel transcript
AMY2B	#N/A	1.55493	2.0281	1.60216	1.47288	#N/A	#N/A	#N/A	0.17628	0.141421	#N/A	#N/A	#N/A	#N/A	2.0581	7	ENSG00000240038	AMY2B	protein_coding	amylase alpha 2B [Source:HGNC Symbol;Acc:HGNC:478]
EIF2B3	#N/A	1.88217	1.69009	1.74129	1.61979	#N/A	0.917837	#N/A	#N/A	#N/A	#N/A	#N/A	#N/A	0.141129	1.93076	7	ENSG00000070785	EIF2B3	protein_coding	eukaryotic translation initiation factor 2B subunit gamma [Source:HGNC Symbol;Acc:HGNC:3259]
RPS6KB1	#N/A	0.766121	0.725538	0.919865	0.676956	#N/A	0.89885	0.140706	#N/A	#N/A	#N/A	#N/A	#N/A	#N/A	0.772824	7	ENSG00000108443	RPS6KB1	protein_coding	ribosomal protein S6 kinase B1 [Source:HGNC Symbol;Acc:HGNC:10436]
PRH1#231887	#N/A	0.328785	0.434243	0.486707	0.49848	#N/A	1.57463	#N/A	#N/A	#N/A	#N/A	#N/A	#N/A	0.14068	0.386739	7	ENSG00000231887	PRH1	protein_coding	proline rich protein HaeIII subfamily 1 [Source:HGNC Symbol;Acc:HGNC:9366]
SNX24	#N/A	0.485645	0.46727	#N/A	0.780451	#N/A	#N/A	0.139436	0.219384	0.145355	#N/A	#N/A	#N/A	#N/A	0.93178	7	ENSG00000064652	SNX24	protein_coding	sorting nexin 24 [Source:HGNC Symbol;Acc:HGNC:21533]
PER3	#N/A	#N/A	#N/A	0.539925	0.592983	#N/A	1.07912	0.314809	0.139284	0.221037	0.551378	#N/A	#N/A	#N/A	#N/A	7	ENSG00000049246	PER3	protein_coding	period circadian regulator 3 [Source:HGNC Symbol;Acc:HGNC:8847]
ZMYND8	#N/A	0.435119	1.0303	0.310059	0.821732	#N/A	#N/A	#N/A	0.405751	0.138723	#N/A	#N/A	#N/A	#N/A	1.03505	7	ENSG00000101040	ZMYND8	protein_coding	zinc finger MYND-type containing 8 [Source:HGNC Symbol;Acc:HGNC:9397]
DLG2	0.852001	0.856952	0.186725	2.45318	1.04456	#N/A	#N/A	#N/A	0.137693	#N/A	#N/A	#N/A	#N/A	#N/A	0.558401	7	ENSG00000150672	DLG2	protein_coding	discs large MAGUK scaffold protein 2 [Source:HGNC Symbol;Acc:HGNC:2901]
TBC1D12	0.898511	#N/A	#N/A	#N/A	0.500488	#N/A	0.591025	0.268913	0.13748	0.251298	0.402657	#N/A	#N/A	#N/A	#N/A	7	ENSG00000108239	TBC1D12	protein_coding	TBC1 domain family member 12 [Source:HGNC Symbol;Acc:HGNC:29082]
KLHL22	#N/A	0.64838	#N/A	0.382151	0.593297	#N/A	0.808941	0.137345	0.153432	#N/A	#N/A	#N/A	#N/A	#N/A	0.533814	7	ENSG00000099910	KLHL22	protein_coding	kelch like family member 22 [Source:HGNC Symbol;Acc:HGNC:25888]
SELENOI	1.67342	0.631048	0.8765	0.655131	0.543545	#N/A	#N/A	0.136375	#N/A	#N/A	#N/A	#N/A	#N/A	#N/A	1.12388	7	ENSG00000138018	SELENOI	protein_coding	selenoprotein I [Source:HGNC Symbol;Acc:HGNC:29361]
MRRF	#N/A	0.249895	1.02869	0.970346	0.701144	#N/A	0.82414	#N/A	#N/A	#N/A	#N/A	#N/A	#N/A	0.135706	1.13109	7	ENSG00000148187	MRRF	protein_coding	mitochondrial ribosome recycling factor [Source:HGNC Symbol;Acc:HGNC:7234]
MPHOSPH9	#N/A	0.971614	1.46888	0.796303	0.719047	#N/A	1.1176	#N/A	#N/A	#N/A	#N/A	#N/A	#N/A	0.135382	1.54197	7	ENSG00000051825	MPHOSPH9	protein_coding	M-phase phosphoprotein 9 [Source:HGNC Symbol;Acc:HGNC:7215]
ZFPM2	0.714573	1.0239	0.371727	3.33114	0.35778	#N/A	#N/A	#N/A	#N/A	0.134078	#N/A	#N/A	#N/A	#N/A	0.324383	7	ENSG00000169946	ZFPM2	protein_coding	zinc finger protein, FOG family member 2 [Source:HGNC Symbol;Acc:HGNC:16700]
INVS	#N/A	0.163552	0.143048	0.752217	0.215259	#N/A	0.660484	#N/A	#N/A	0.133902	#N/A	#N/A	#N/A	#N/A	0.20144	7	ENSG00000119509	INVS	protein_coding	inversin [Source:HGNC Symbol;Acc:HGNC:17870]
SMIM7	#N/A	0.555477	0.505549	0.618595	0.598447	#N/A	0.566314	#N/A	#N/A	#N/A	#N/A	#N/A	#N/A	0.133708	0.53366	7	ENSG00000214046	SMIM7	protein_coding	small integral membrane protein 7 [Source:HGNC Symbol;Acc:HGNC:28419]
PPP1R2	1.36047	0.66607	1.70498	0.54896	1.67662	#N/A	#N/A	0.133516	#N/A	#N/A	#N/A	#N/A	#N/A	#N/A	1.22855	7	ENSG00000184203	PPP1R2	protein_coding	protein phosphatase 1 regulatory inhibitor subunit 2 [Source:HGNC Symbol;Acc:HGNC:9288]
VWA8	0.930739	1.72371	2.38704	2.27684	2.04719	#N/A	#N/A	#N/A	#N/A	#N/A	#N/A	#N/A	#N/A	0.132121	2.06567	7	ENSG00000102763	VWA8	protein_coding	von Willebrand factor A domain containing 8 [Source:HGNC Symbol;Acc:HGNC:29071]
BANP	#N/A	#N/A	0.612474	#N/A	0.521019	#N/A	0.759449	0.335962	#N/A	#N/A	1.08822	0.131418	#N/A	#N/A	0.194441	7	ENSG00000172530	BANP	protein_coding	BTG3 associated nuclear protein [Source:HGNC Symbol;Acc:HGNC:13450]
NOCT	1.28374	1.27201	1.25939	1.76236	1.22898	#N/A	#N/A	0.129339	#N/A	#N/A	#N/A	#N/A	#N/A	#N/A	1.37944	7	ENSG00000151014	NOCT	protein_coding	nocturnin [Source:HGNC Symbol;Acc:HGNC:14254]
SMARCB1#099956	#N/A	0.494041	0.501776	0.881896	0.554753	#N/A	1.84044	#N/A	#N/A	#N/A	#N/A	0.129133	#N/A	#N/A	0.566538	7	ENSG00000099956	SMARCB1	protein_coding	SWI/SNF related, matrix associated, actin dependent regulator of chromatin, subfamily b, member 1 [Source:HGNC Symbol;Acc:HGNC:11103]
#261669	#N/A	1.21303	0.821921	1.52123	0.980927	#N/A	1.6569	0.129096	#N/A	#N/A	#N/A	#N/A	#N/A	#N/A	0.864719	7	ENSG00000261669		lncRNA	novel transcript, antisense to TNRC6A
ZMYM4	#N/A	0.220647	#N/A	0.50523	#N/A	#N/A	#N/A	0.191701	0.187697	0.199008	0.346157	#N/A	#N/A	#N/A	0.128836	7	ENSG00000146463	ZMYM4	protein_coding	zinc finger MYM-type containing 4 [Source:HGNC Symbol;Acc:HGNC:13055]
CLOCK	#N/A	#N/A	0.339859	#N/A	0.230554	#N/A	#N/A	0.228582	0.12954	0.128356	0.414714	#N/A	#N/A	#N/A	0.234205	7	ENSG00000134852	CLOCK	protein_coding	clock circadian regulator [Source:HGNC Symbol;Acc:HGNC:2082]
EXOC6	1.84442	0.257129	2.39089	0.970597	1.57491	#N/A	#N/A	#N/A	#N/A	#N/A	#N/A	#N/A	#N/A	0.128318	2.49951	7	ENSG00000138190	EXOC6	protein_coding	exocyst complex component 6 [Source:HGNC Symbol;Acc:HGNC:23196]
HACD3	0.905968	0.508668	0.839284	1.28981	0.734422	#N/A	#N/A	#N/A	0.126484	#N/A	#N/A	#N/A	#N/A	#N/A	0.92022	7	ENSG00000074696	HACD3	protein_coding	3-hydroxyacyl-CoA dehydratase 3 [Source:HGNC Symbol;Acc:HGNC:24175]
PWWP2A	#N/A	0.250933	#N/A	0.437771	0.23635	#N/A	#N/A	0.125878	#N/A	0.12728	0.322703	#N/A	#N/A	#N/A	0.251025	7	ENSG00000170234	PWWP2A	protein_coding	PWWP domain containing 2A [Source:HGNC Symbol;Acc:HGNC:29406]
KMT5B	#N/A	#N/A	0.17572	0.474747	0.149547	#N/A	0.958094	0.125182	#N/A	#N/A	0.305923	#N/A	#N/A	#N/A	0.153053	7	ENSG00000110066	KMT5B	protein_coding	lysine methyltransferase 5B [Source:HGNC Symbol;Acc:HGNC:24283]
KLHL28	#N/A	0.440224	0.313667	0.583134	#N/A	#N/A	#N/A	0.180766	0.124984	0.158661	#N/A	#N/A	#N/A	#N/A	0.443555	7	ENSG00000179454	KLHL28	protein_coding	kelch like family member 28 [Source:HGNC Symbol;Acc:HGNC:19741]
TCAIM	0.574636	0.804492	1.85101	0.980447	0.727237	#N/A	#N/A	#N/A	#N/A	0.124387	#N/A	#N/A	#N/A	#N/A	0.282938	7	ENSG00000179152	TCAIM	protein_coding	T cell activation inhibitor, mitochondrial [Source:HGNC Symbol;Acc:HGNC:25241]
RICTOR	0.862437	0.401393	0.754487	0.497505	0.889344	#N/A	#N/A	#N/A	#N/A	#N/A	#N/A	#N/A	#N/A	0.124365	0.616838	7	ENSG00000164327	RICTOR	protein_coding	RPTOR independent companion of MTOR complex 2 [Source:HGNC Symbol;Acc:HGNC:28611]
MFSD14C	0.590428	0.386154	0.934595	0.379375	0.458793	#N/A	#N/A	#N/A	0.124069	#N/A	#N/A	#N/A	#N/A	#N/A	0.628993	7	ENSG00000196312	MFSD14C	transcribed_unprocessed_pseudogene	major facilitator superfamily domain containing 14C [Source:HGNC Symbol;Acc:HGNC:23672]
HSDL2	#N/A	1.89013	3.23927	1.84982	2.04331	#N/A	0.534138	#N/A	#N/A	#N/A	#N/A	#N/A	#N/A	0.123702	2.19294	7	ENSG00000119471	HSDL2	protein_coding	hydroxysteroid dehydrogenase like 2 [Source:HGNC Symbol;Acc:HGNC:18572]
USP49	#N/A	0.418898	0.620854	0.946968	0.584662	#N/A	#N/A	0.12339	0.137587	#N/A	#N/A	#N/A	#N/A	#N/A	0.640965	7	ENSG00000164663	USP49	protein_coding	ubiquitin specific peptidase 49 [Source:HGNC Symbol;Acc:HGNC:20078]
DRG1	#N/A	0.650758	0.58579	0.678004	0.585051	#N/A	0.743975	0.122854	#N/A	#N/A	#N/A	#N/A	#N/A	#N/A	0.610746	7	ENSG00000185721	DRG1	protein_coding	developmentally regulated GTP binding protein 1 [Source:HGNC Symbol;Acc:HGNC:3029]
WDPCP	#N/A	1.02609	1.43158	1.3529	1.04326	#N/A	#N/A	#N/A	0.135224	0.120236	#N/A	#N/A	#N/A	#N/A	1.59727	7	ENSG00000143951	WDPCP	protein_coding	WD repeat containing planar cell polarity effector [Source:HGNC Symbol;Acc:HGNC:28027]
SLC25A17	#N/A	0.342145	0.592649	0.901068	0.510878	#N/A	#N/A	0.119938	0.141633	#N/A	#N/A	#N/A	#N/A	#N/A	0.580279	7	ENSG00000100372	SLC25A17	protein_coding	solute carrier family 25 member 17 [Source:HGNC Symbol;Acc:HGNC:10987]
KLHDC1	#N/A	0.731902	0.144336	0.925434	0.705869	#N/A	#N/A	#N/A	0.118084	0.124317	#N/A	#N/A	#N/A	#N/A	0.843958	7	ENSG00000197776	KLHDC1	protein_coding	kelch domain containing 1 [Source:HGNC Symbol;Acc:HGNC:19836]
DMRT2	#N/A	1.66949	#N/A	2.3899	#N/A	0.117592	#N/A	#N/A	0.952898	0.754697	0.520975	#N/A	#N/A	#N/A	3.19622	7	ENSG00000173253	DMRT2	protein_coding	doublesex and mab-3 related transcription factor 2 [Source:HGNC Symbol;Acc:HGNC:2935]
TMLHE-AS1	0.956054	0.820265	0.961895	0.724259	1.10612	#N/A	#N/A	#N/A	#N/A	#N/A	#N/A	#N/A	#N/A	0.117301	0.911441	7	ENSG00000224533	TMLHE-AS1	lncRNA	TMLHE antisense RNA 1 [Source:HGNC Symbol;Acc:HGNC:44261]
CAMKMT	#N/A	0.236325	0.563473	0.253686	0.475798	#N/A	0.749647	#N/A	#N/A	#N/A	#N/A	#N/A	#N/A	0.11675	0.275418	7	ENSG00000143919	CAMKMT	protein_coding	calmodulin-lysine N-methyltransferase [Source:HGNC Symbol;Acc:HGNC:26276]
JMJD1C	#N/A	#N/A	#N/A	0.302002	0.219273	0.116514	0.989279	0.141712	0.156338	0.195404	#N/A	#N/A	#N/A	#N/A	#N/A	7	ENSG00000171988	JMJD1C	protein_coding	jumonji domain containing 1C [Source:HGNC Symbol;Acc:HGNC:12313]
ADGRA3	0.815583	2.09909	0.909548	3.0704	0.305604	#N/A	#N/A	#N/A	#N/A	#N/A	#N/A	#N/A	#N/A	0.116482	2.78334	7	ENSG00000152990	ADGRA3	protein_coding	adhesion G protein-coupled receptor A3 [Source:HGNC Symbol;Acc:HGNC:13839]
MECP2	#N/A	#N/A	0.183127	#N/A	0.366119	#N/A	0.50525	0.211782	0.139363	#N/A	0.373082	0.116347	#N/A	#N/A	#N/A	7	ENSG00000169057	MECP2	protein_coding	methyl-CpG binding protein 2 [Source:HGNC Symbol;Acc:HGNC:6990]
CDK13	#N/A	#N/A	#N/A	0.188266	0.114896	#N/A	#N/A	0.308565	0.276953	0.326374	0.584485	#N/A	#N/A	#N/A	0.151146	7	ENSG00000065883	CDK13	protein_coding	cyclin dependent kinase 13 [Source:HGNC Symbol;Acc:HGNC:1733]
ATL2	0.958083	0.971178	1.23495	1.70544	1.38859	#N/A	#N/A	#N/A	#N/A	0.114663	#N/A	#N/A	#N/A	#N/A	1.86544	7	ENSG00000119787	ATL2	protein_coding	atlastin GTPase 2 [Source:HGNC Symbol;Acc:HGNC:24047]
TSTD3	#N/A	0.68832	0.357219	1.36969	0.53594	#N/A	0.61607	#N/A	#N/A	0.11385	#N/A	#N/A	#N/A	#N/A	0.533138	7	ENSG00000279170	TSTD3	protein_coding	thiosulfate sulfurtransferase like domain containing 3 [Source:HGNC Symbol;Acc:HGNC:40910]
ERI3	#N/A	#N/A	0.209434	0.231569	#N/A	#N/A	#N/A	0.18547	0.191994	0.11234	0.595558	#N/A	#N/A	#N/A	0.187757	7	ENSG00000117419	ERI3	protein_coding	ERI1 exoribonuclease family member 3 [Source:HGNC Symbol;Acc:HGNC:17276]
MEF2C-AS2	2.92386	0.949041	4.36813	1.57241	3.71415	#N/A	#N/A	#N/A	#N/A	#N/A	#N/A	#N/A	#N/A	0.110746	1.29758	7	ENSG00000245864	MEF2C-AS2	lncRNA	MEF2C antisense RNA 2 [Source:HGNC Symbol;Acc:HGNC:53115]
MAPRE2	1.54891	1.59354	2.86402	1.16084	2.47747	#N/A	#N/A	#N/A	#N/A	#N/A	#N/A	#N/A	#N/A	0.109999	0.68926	7	ENSG00000166974	MAPRE2	protein_coding	microtubule associated protein RP/EB family member 2 [Source:HGNC Symbol;Acc:HGNC:6891]
MTOR	#N/A	0.289342	0.512091	0.553186	0.730056	#N/A	1.07513	0.109739	#N/A	#N/A	#N/A	#N/A	#N/A	#N/A	0.490967	7	ENSG00000198793	MTOR	protein_coding	mechanistic target of rapamycin kinase [Source:HGNC Symbol;Acc:HGNC:3942]
CACUL1	#N/A	0.400073	0.678634	#N/A	#N/A	#N/A	0.898593	0.189029	0.168628	0.108419	#N/A	#N/A	#N/A	#N/A	0.943128	7	ENSG00000151893	CACUL1	protein_coding	CDK2 associated cullin domain 1 [Source:HGNC Symbol;Acc:HGNC:23727]
BCL2L13	#N/A	1.01349	0.747948	1.04714	0.198609	#N/A	0.845095	#N/A	#N/A	#N/A	#N/A	#N/A	#N/A	0.108175	1.19794	7	ENSG00000099968	BCL2L13	protein_coding	BCL2 like 13 [Source:HGNC Symbol;Acc:HGNC:17164]
CELF1	#N/A	#N/A	0.129412	#N/A	0.248069	#N/A	#N/A	0.162764	0.109023	0.107432	0.326892	#N/A	#N/A	#N/A	0.169446	7	ENSG00000149187	CELF1	protein_coding	CUGBP Elav-like family member 1 [Source:HGNC Symbol;Acc:HGNC:2549]
ST7L	#N/A	0.327578	0.363676	1.09503	0.283547	#N/A	0.855728	0.107164	#N/A	#N/A	#N/A	#N/A	#N/A	#N/A	0.460449	7	ENSG00000007341	ST7L	protein_coding	suppression of tumorigenicity 7 like [Source:HGNC Symbol;Acc:HGNC:18441]
SFMBT1	1.09988	1.43471	1.00173	#N/A	1.46504	#N/A	#N/A	0.106898	#N/A	0.12786	#N/A	#N/A	#N/A	#N/A	1.53172	7	ENSG00000163935	SFMBT1	protein_coding	Scm like with four mbt domains 1 [Source:HGNC Symbol;Acc:HGNC:20255]
ING5	#N/A	0.645309	#N/A	0.688415	#N/A	#N/A	1.01714	0.210315	0.166886	#N/A	#N/A	0.106414	#N/A	#N/A	0.361086	7	ENSG00000168395	ING5	protein_coding	inhibitor of growth family member 5 [Source:HGNC Symbol;Acc:HGNC:19421]
POM121	#N/A	0.414342	0.627207	0.446794	0.335937	#N/A	0.554082	#N/A	#N/A	0.105644	#N/A	#N/A	#N/A	#N/A	0.41569	7	ENSG00000196313	POM121	protein_coding	POM121 transmembrane nucleoporin [Source:HGNC Symbol;Acc:HGNC:19702]
CPNE1	#N/A	0.324652	0.212959	0.317981	#N/A	#N/A	1.24184	0.213818	0.105174	#N/A	#N/A	0.13284	#N/A	#N/A	#N/A	7	ENSG00000214078	CPNE1	protein_coding	copine 1 [Source:HGNC Symbol;Acc:HGNC:2314]
CLK1	#N/A	0.179666	#N/A	0.24455	#N/A	#N/A	1.16525	0.334542	#N/A	#N/A	0.580955	0.103716	#N/A	#N/A	0.274224	7	ENSG00000013441	CLK1	protein_coding	CDC like kinase 1 [Source:HGNC Symbol;Acc:HGNC:2068]
BRWD1	#N/A	#N/A	0.249963	0.3641	0.203503	#N/A	0.675773	0.103083	#N/A	0.123716	#N/A	#N/A	#N/A	#N/A	0.244271	7	ENSG00000185658	BRWD1	protein_coding	bromodomain and WD repeat domain containing 1 [Source:HGNC Symbol;Acc:HGNC:12760]
#286458	#N/A	#N/A	#N/A	1.79502	#N/A	0.252625	#N/A	0.51665	0.299434	0.40143	0.867208	0.102964	#N/A	#N/A	#N/A	7	ENSG00000286458		lncRNA	novel transcript, antisense to AGBL3and CALD1
PCBD2	0.952464	2.06228	1.87113	1.37408	1.5462	#N/A	#N/A	#N/A	0.10058	#N/A	#N/A	#N/A	#N/A	#N/A	3.10986	7	ENSG00000132570	PCBD2	protein_coding	pterin-4 alpha-carbinolamine dehydratase 2 [Source:HGNC Symbol;Acc:HGNC:24474]
SLC10A2	#N/A	#N/A	0.699584	0.204502	0.230597	#N/A	#N/A	0.445662	1.51983	0.0987313	#N/A	#N/A	#N/A	#N/A	0.609487	7	ENSG00000125255	SLC10A2	protein_coding	solute carrier family 10 member 2 [Source:HGNC Symbol;Acc:HGNC:10906]
ZNF782	#N/A	0.555561	0.786928	0.84545	0.494866	#N/A	#N/A	0.0986589	0.159373	#N/A	#N/A	#N/A	#N/A	#N/A	0.95382	7	ENSG00000196597	ZNF782	protein_coding	zinc finger protein 782 [Source:HGNC Symbol;Acc:HGNC:33110]
PPP3CC	1.51794	0.30674	1.27138	0.69733	1.62065	#N/A	#N/A	#N/A	#N/A	#N/A	#N/A	#N/A	#N/A	0.0978401	0.943514	7	ENSG00000120910	PPP3CC	protein_coding	protein phosphatase 3 catalytic subunit gamma [Source:HGNC Symbol;Acc:HGNC:9316]
#203643	#N/A	0.209259	0.359319	#N/A	0.209052	#N/A	#N/A	0.63257	0.365265	0.0976861	#N/A	#N/A	#N/A	#N/A	0.229159	7	ENSG00000203643		lncRNA	novel transcript
PIGU	1.004	0.42521	0.665524	0.970193	0.580007	#N/A	0.772873	#N/A	#N/A	#N/A	#N/A	0.0975103	#N/A	#N/A	#N/A	7	ENSG00000101464	PIGU	protein_coding	phosphatidylinositol glycan anchor biosynthesis class U [Source:HGNC Symbol;Acc:HGNC:15791]
ELF2	1.02924	0.182765	0.291413	0.489507	0.831053	#N/A	#N/A	0.0974732	#N/A	#N/A	#N/A	#N/A	#N/A	#N/A	0.423361	7	ENSG00000109381	ELF2	protein_coding	E74 like ETS transcription factor 2 [Source:HGNC Symbol;Acc:HGNC:3317]
CLEC16A	#N/A	#N/A	0.158409	#N/A	0.358901	#N/A	1.01422	#N/A	#N/A	0.0973544	0.307427	#N/A	#N/A	0.121856	0.397379	7	ENSG00000038532	CLEC16A	protein_coding	C-type lectin domain containing 16A [Source:HGNC Symbol;Acc:HGNC:29013]
ARIH1	#N/A	#N/A	0.559645	0.410509	0.481918	#N/A	1.12869	0.0971156	#N/A	#N/A	0.403994	#N/A	#N/A	#N/A	0.395356	7	ENSG00000166233	ARIH1	protein_coding	ariadne RBR E3 ubiquitin protein ligase 1 [Source:HGNC Symbol;Acc:HGNC:689]
CNOT4	#N/A	0.296555	0.393691	0.348462	0.311767	#N/A	#N/A	0.0955829	#N/A	#N/A	0.29787	#N/A	#N/A	#N/A	0.395066	7	ENSG00000080802	CNOT4	protein_coding	CCR4-NOT transcription complex subunit 4 [Source:HGNC Symbol;Acc:HGNC:7880]
PPP6R2	#N/A	0.406835	0.704902	0.471261	0.675747	#N/A	1.46403	#N/A	#N/A	#N/A	#N/A	0.0943042	#N/A	#N/A	0.798231	7	ENSG00000100239	PPP6R2	protein_coding	protein phosphatase 6 regulatory subunit 2 [Source:HGNC Symbol;Acc:HGNC:19253]
AGAP1	#N/A	#N/A	#N/A	0.313611	#N/A	#N/A	0.644809	0.303183	0.325175	0.214182	0.494455	0.0931605	#N/A	#N/A	#N/A	7	ENSG00000157985	AGAP1	protein_coding	ArfGAP with GTPase domain, ankyrin repeat and PH domain 1 [Source:HGNC Symbol;Acc:HGNC:16922]
TNRC6A#090905	#N/A	0.639369	0.385719	1.24691	0.615236	#N/A	1.37287	#N/A	#N/A	#N/A	#N/A	#N/A	#N/A	0.0927054	0.456239	7	ENSG00000090905	TNRC6A	protein_coding	trinucleotide repeat containing adaptor 6A [Source:HGNC Symbol;Acc:HGNC:11969]
RNF214	#N/A	0.326406	0.41066	0.435523	0.25554	#N/A	0.760374	#N/A	#N/A	#N/A	#N/A	0.092447	#N/A	#N/A	0.165483	7	ENSG00000167257	RNF214	protein_coding	ring finger protein 214 [Source:HGNC Symbol;Acc:HGNC:25335]
SAMD4A	1.03936	1.16851	#N/A	2.75711	0.869887	#N/A	0.579664	#N/A	#N/A	#N/A	#N/A	#N/A	#N/A	0.0924149	2.02994	7	ENSG00000020577	SAMD4A	protein_coding	sterile alpha motif domain containing 4A [Source:HGNC Symbol;Acc:HGNC:23023]
SERP1	0.825034	1.1155	0.736481	1.21412	0.87314	#N/A	#N/A	0.0923137	#N/A	#N/A	#N/A	#N/A	#N/A	#N/A	1.29181	7	ENSG00000120742	SERP1	protein_coding	stress associated endoplasmic reticulum protein 1 [Source:HGNC Symbol;Acc:HGNC:10759]
PICALM	#N/A	#N/A	0.232636	#N/A	0.415056	#N/A	0.959524	0.172236	0.0915211	0.119956	0.242958	#N/A	#N/A	#N/A	#N/A	7	ENSG00000073921	PICALM	protein_coding	phosphatidylinositol binding clathrin assembly protein [Source:HGNC Symbol;Acc:HGNC:15514]
MT-ND1	#N/A	#N/A	#N/A	#N/A	#N/A	0.0909809	#N/A	3.89089	3.11654	#N/A	0.267808	3.7087	#N/A	3.21311	1.64192	7	ENSG00000198888	MT-ND1	protein_coding	mitochondrially encoded NADH:ubiquinone oxidoreductase core subunit 1 [Source:HGNC Symbol;Acc:HGNC:7455]
EPC1	#N/A	0.621194	0.615112	0.534546	0.554296	#N/A	0.897886	#N/A	#N/A	0.0906897	#N/A	#N/A	#N/A	#N/A	0.581051	7	ENSG00000120616	EPC1	protein_coding	enhancer of polycomb homolog 1 [Source:HGNC Symbol;Acc:HGNC:19876]
RAD54L2	#N/A	#N/A	0.349237	0.45091	0.50213	#N/A	0.993681	#N/A	0.120642	#N/A	#N/A	0.0896455	#N/A	#N/A	0.373915	7	ENSG00000164080	RAD54L2	protein_coding	RAD54 like 2 [Source:HGNC Symbol;Acc:HGNC:29123]
FAF1	#N/A	0.406971	0.868963	0.734989	0.592532	0.0891142	0.985593	#N/A	#N/A	#N/A	#N/A	#N/A	#N/A	#N/A	0.663508	7	ENSG00000185104	FAF1	protein_coding	Fas associated factor 1 [Source:HGNC Symbol;Acc:HGNC:3578]
TECPR2	#N/A	#N/A	0.405818	0.698517	0.521526	#N/A	0.712631	#N/A	0.170037	#N/A	#N/A	0.0890161	#N/A	#N/A	0.558241	7	ENSG00000196663	TECPR2	protein_coding	tectonin beta-propeller repeat containing 2 [Source:HGNC Symbol;Acc:HGNC:19957]
RBM5	#N/A	#N/A	0.172183	0.324677	0.168848	#N/A	1.4318	0.162107	#N/A	#N/A	#N/A	0.088417	#N/A	#N/A	0.258606	7	ENSG00000003756	RBM5	protein_coding	RNA binding motif protein 5 [Source:HGNC Symbol;Acc:HGNC:9902]
SRRM1	0.548524	0.452332	0.580615	0.784389	0.562044	#N/A	#N/A	#N/A	#N/A	#N/A	#N/A	0.0854653	#N/A	#N/A	0.563068	7	ENSG00000133226	SRRM1	protein_coding	serine and arginine repetitive matrix 1 [Source:HGNC Symbol;Acc:HGNC:16638]
USP54	1.96573	1.8315	2.04816	3.04924	2.20983	#N/A	#N/A	#N/A	#N/A	#N/A	#N/A	#N/A	#N/A	0.0854441	3.96984	7	ENSG00000166348	USP54	protein_coding	ubiquitin specific peptidase 54 [Source:HGNC Symbol;Acc:HGNC:23513]
PPP2R2A	#N/A	#N/A	0.414826	0.621389	0.847571	#N/A	#N/A	0.151599	0.0853627	0.131672	#N/A	#N/A	#N/A	#N/A	0.40142	7	ENSG00000221914	PPP2R2A	protein_coding	protein phosphatase 2 regulatory subunit Balpha [Source:HGNC Symbol;Acc:HGNC:9304]
CFL2	1.66829	2.26825	4.99238	2.20732	2.39053	#N/A	#N/A	#N/A	#N/A	#N/A	#N/A	#N/A	#N/A	0.0844407	4.6009	7	ENSG00000165410	CFL2	protein_coding	cofilin 2 [Source:HGNC Symbol;Acc:HGNC:1875]
UBAC2	0.67092	0.773058	1.18091	0.204961	1.15257	#N/A	#N/A	#N/A	#N/A	#N/A	#N/A	#N/A	#N/A	0.0843998	1.02275	7	ENSG00000134882	UBAC2	protein_coding	UBA domain containing 2 [Source:HGNC Symbol;Acc:HGNC:20486]
B2M#166710	#N/A	#N/A	#N/A	#N/A	#N/A	0.106534	#N/A	4.3898	3.96351	2.44455	0.245845	3.18136	#N/A	0.0804653	#N/A	7	ENSG00000166710	B2M	protein_coding	beta-2-microglobulin [Source:HGNC Symbol;Acc:HGNC:914]
CLASP2	0.696589	0.553641	0.371187	0.576583	#N/A	#N/A	0.888497	#N/A	#N/A	#N/A	#N/A	#N/A	#N/A	0.0784692	0.304291	7	ENSG00000163539	CLASP2	protein_coding	cytoplasmic linker associated protein 2 [Source:HGNC Symbol;Acc:HGNC:17078]
FUS	0.574356	0.39986	#N/A	#N/A	0.215709	#N/A	1.86907	0.121758	#N/A	#N/A	#N/A	0.077014	#N/A	#N/A	0.310241	7	ENSG00000089280	FUS	protein_coding	FUS RNA binding protein [Source:HGNC Symbol;Acc:HGNC:4010]
CYTH1	0.795813	#N/A	0.941549	#N/A	1.41374	#N/A	0.65184	#N/A	#N/A	#N/A	#N/A	0.0754586	#N/A	0.268099	1.67149	7	ENSG00000108669	CYTH1	protein_coding	cytohesin 1 [Source:HGNC Symbol;Acc:HGNC:9501]
SRSF11	#N/A	0.136498	#N/A	0.224543	#N/A	#N/A	0.873898	0.185152	#N/A	0.0801162	0.356204	0.0735595	#N/A	#N/A	#N/A	7	ENSG00000116754	SRSF11	protein_coding	serine and arginine rich splicing factor 11 [Source:HGNC Symbol;Acc:HGNC:10782]
OGA	#N/A	#N/A	#N/A	#N/A	#N/A	0.199387	1.21893	0.438361	0.25372	0.318248	0.553861	0.070878	#N/A	#N/A	#N/A	7	ENSG00000198408	OGA	protein_coding	O-GlcNAcase [Source:HGNC Symbol;Acc:HGNC:7056]
LARP4B	#N/A	#N/A	0.540977	#N/A	0.432654	#N/A	0.8323	0.070772	0.0849872	#N/A	#N/A	0.0769486	#N/A	#N/A	0.600018	7	ENSG00000107929	LARP4B	protein_coding	La ribonucleoprotein 4B [Source:HGNC Symbol;Acc:HGNC:28987]
ST3GAL1	#N/A	0.459122	2.97784	0.342962	1.46689	#N/A	#N/A	#N/A	#N/A	#N/A	#N/A	0.0687807	#N/A	0.346783	3.75861	7	ENSG00000008513	ST3GAL1	protein_coding	ST3 beta-galactoside alpha-2,3-sialyltransferase 1 [Source:HGNC Symbol;Acc:HGNC:10862]
FBXL20	#N/A	0.212511	0.39524	0.240065	0.445256	#N/A	1.37822	#N/A	#N/A	#N/A	#N/A	0.0664726	#N/A	#N/A	0.260152	7	ENSG00000108306	FBXL20	protein_coding	F-box and leucine rich repeat protein 20 [Source:HGNC Symbol;Acc:HGNC:24679]
SRSF10	#N/A	0.499485	0.94346	0.897752	0.648027	#N/A	#N/A	#N/A	#N/A	#N/A	#N/A	0.0646292	#N/A	0.158033	0.253092	7	ENSG00000188529	SRSF10	protein_coding	serine and arginine rich splicing factor 10 [Source:HGNC Symbol;Acc:HGNC:16713]
LINC01760	#N/A	0.155418	0.160794	0.156928	0.178631	#N/A	#N/A	0.250752	#N/A	0.0594156	#N/A	#N/A	#N/A	#N/A	0.199053	7	ENSG00000228504	LINC01760	lncRNA	long intergenic non-protein coding RNA 1760 [Source:HGNC Symbol;Acc:HGNC:52549]
GSTP1	#N/A	#N/A	#N/A	0.390103	#N/A	0.0913552	#N/A	2.59293	1.07099	#N/A	0.044288	2.28675	#N/A	1.54707	#N/A	7	ENSG00000084207	GSTP1	protein_coding	glutathione S-transferase pi 1 [Source:HGNC Symbol;Acc:HGNC:4638]
NDUFAF8	#N/A	1.806	#N/A	#N/A	#N/A	0.0439722	#N/A	1.93026	#N/A	#N/A	0.0506866	1.76903	#N/A	0.0533029	1.16948	7	ENSG00000224877	NDUFAF8	protein_coding	NADH:ubiquinone oxidoreductase complex assembly factor 8 [Source:HGNC Symbol;Acc:HGNC:33551]
LINC02855	#N/A	#N/A	#N/A	0.668423	1.25422	0.039108	#N/A	2.66911	2.20402	2.2022	#N/A	#N/A	#N/A	#N/A	2.63854	7	ENSG00000254209	LINC02855	lncRNA	long intergenic non-protein coding RNA 2855 [Source:HGNC Symbol;Acc:HGNC:54392]
PHB2	#N/A	0.747413	#N/A	#N/A	0.428413	0.0323583	#N/A	1.94969	0.585727	#N/A	#N/A	0.042773	#N/A	0.0400275	#N/A	7	ENSG00000215021	PHB2	protein_coding	prohibitin 2 [Source:HGNC Symbol;Acc:HGNC:30306]
SHISA2	#N/A	0.239292	#N/A	0.111281	#N/A	#N/A	#N/A	0.0544644	0.0409493	0.0267702	0.0374309	#N/A	#N/A	#N/A	0.18639	7	ENSG00000180730	SHISA2	protein_coding	shisa family member 2 [Source:HGNC Symbol;Acc:HGNC:20366]
CTXN3	#N/A	0.264782	#N/A	0.176833	0.153818	#N/A	0.0200048	#N/A	0.127843	0.0771552	#N/A	#N/A	#N/A	#N/A	0.204381	7	ENSG00000205279	CTXN3	protein_coding	cortexin 3 [Source:HGNC Symbol;Acc:HGNC:31110]
RPL10	#N/A	#N/A	#N/A	#N/A	#N/A	0.018757	0.143588	0.219037	3.11359	#N/A	0.0693109	4.92858	#N/A	0.0231006	#N/A	7	ENSG00000147403	RPL10	protein_coding	ribosomal protein L10 [Source:HGNC Symbol;Acc:HGNC:10298]
CIAO2B	#N/A	0.439107	#N/A	#N/A	#N/A	#N/A	#N/A	1.76877	1.17916	#N/A	0.0491817	1.40486	#N/A	0.0162769	0.808497	7	ENSG00000166595	CIAO2B	protein_coding	cytosolic iron-sulfur assembly component 2B [Source:HGNC Symbol;Acc:HGNC:24261]
CRIP1	#N/A	#N/A	#N/A	#N/A	#N/A	0.00640613	#N/A	0.0714721	0.167476	0.0404124	0.0387208	2.48454	#N/A	0.00859396	#N/A	7	ENSG00000213145	CRIP1	protein_coding	cysteine rich protein 1 [Source:HGNC Symbol;Acc:HGNC:2360]
#253634	0.0458505	#N/A	#N/A	#N/A	#N/A	0.0061515	#N/A	0.403402	0.176453	0.113759	#N/A	0.0132217	#N/A	#N/A	0.334628	7	ENSG00000253634		lncRNA	novel transcript
MPZ	#N/A	#N/A	#N/A	#N/A	#N/A	0.00644083	#N/A	0.0794154	0.0297856	0.016829	0.0351156	0.00516812	#N/A	0.00476675	#N/A	7	ENSG00000158887	MPZ	protein_coding	myelin protein zero [Source:HGNC Symbol;Acc:HGNC:7225]
CYC1	#N/A	0.201797	0.166625	#N/A	0.144628	0.00462334	#N/A	#N/A	#N/A	#N/A	#N/A	1.98766	#N/A	0.00509125	0.124827	7	ENSG00000179091	CYC1	protein_coding	cytochrome c1 [Source:HGNC Symbol;Acc:HGNC:2579]
NDUFB4	#N/A	#N/A	0.180067	0.161797	#N/A	#N/A	#N/A	0.212743	0.0293982	#N/A	#N/A	0.00218424	#N/A	0.00451106	0.199764	7	ENSG00000065518	NDUFB4	protein_coding	NADH:ubiquinone oxidoreductase subunit B4 [Source:HGNC Symbol;Acc:HGNC:7699]
RPL21	#N/A	#N/A	#N/A	#N/A	#N/A	0.00614444	0.0950717	0.0678739	0.0508373	#N/A	0.0381826	0.00154613	#N/A	0.00330215	#N/A	7	ENSG00000122026	RPL21	protein_coding	ribosomal protein L21 [Source:HGNC Symbol;Acc:HGNC:10313]
PSMB6	#N/A	#N/A	0.157477	0.0910359	#N/A	#N/A	#N/A	0.0454511	0.0321159	#N/A	#N/A	0.00128791	#N/A	0.00420903	0.100417	7	ENSG00000142507	PSMB6	protein_coding	proteasome 20S subunit beta 6 [Source:HGNC Symbol;Acc:HGNC:9543]
ZNF703	#N/A	#N/A	#N/A	0.125357	0.0495263	#N/A	#N/A	0.198432	0.0747681	#N/A	#N/A	0.00114362	#N/A	0.0044662	0.12312	7	ENSG00000183779	ZNF703	protein_coding	zinc finger protein 703 [Source:HGNC Symbol;Acc:HGNC:25883]
BANF1	#N/A	0.109244	0.130741	0.10123	0.0181592	#N/A	#N/A	0.0238184	#N/A	#N/A	#N/A	0.00105563	#N/A	0.00185229	#N/A	7	ENSG00000175334	BANF1	protein_coding	BAF nuclear assembly factor 1 [Source:HGNC Symbol;Acc:HGNC:17397]
RPL32	#N/A	#N/A	#N/A	#N/A	#N/A	0.00340653	0.0930464	0.042615	0.0350371	#N/A	0.0276336	0.00094804	#N/A	0.00245306	#N/A	7	ENSG00000144713	RPL32	protein_coding	ribosomal protein L32 [Source:HGNC Symbol;Acc:HGNC:10336]
RPS14	#N/A	#N/A	#N/A	#N/A	#N/A	0.00230114	0.0581796	0.0401192	0.0288572	#N/A	0.0270572	0.000932598	#N/A	0.0025483	#N/A	7	ENSG00000164587	RPS14	protein_coding	ribosomal protein S14 [Source:HGNC Symbol;Acc:HGNC:10387]
UBB	#N/A	#N/A	0.132514	0.0676163	0.0527948	#N/A	#N/A	0.0404475	0.0287736	#N/A	#N/A	0.000910306	#N/A	0.00254836	#N/A	7	ENSG00000170315	UBB	protein_coding	ubiquitin B [Source:HGNC Symbol;Acc:HGNC:12463]
SMDT1#183172	#N/A	0.058372	0.0394897	#N/A	#N/A	0.00294584	#N/A	0.0297571	0.0213444	#N/A	#N/A	0.000751953	#N/A	0.00203161	#N/A	7	ENSG00000183172	SMDT1	protein_coding	single-pass membrane protein with aspartate rich tail 1 [Source:HGNC Symbol;Acc:HGNC:25055]
RPL30	#N/A	#N/A	#N/A	0.0985071	#N/A	0.00330919	#N/A	0.0294876	0.0239326	#N/A	0.0208862	0.000741694	#N/A	0.0018814	#N/A	7	ENSG00000156482	RPL30	protein_coding	ribosomal protein L30 [Source:HGNC Symbol;Acc:HGNC:10333]
ANAPC11	#N/A	0.102275	0.0907917	0.116317	#N/A	#N/A	#N/A	0.0352824	0.0220348	#N/A	#N/A	0.000707671	#N/A	0.0021183	#N/A	7	ENSG00000141552	ANAPC11	protein_coding	anaphase promoting complex subunit 11 [Source:HGNC Symbol;Acc:HGNC:14452]
ATP5F1E	#N/A	#N/A	#N/A	0.0456999	#N/A	0.00129619	#N/A	0.0254985	0.0215458	#N/A	0.0154537	0.000651883	#N/A	0.0010525	#N/A	7	ENSG00000124172	ATP5F1E	protein_coding	ATP synthase F1 subunit epsilon [Source:HGNC Symbol;Acc:HGNC:838]
HSPB2	#N/A	#N/A	0.0606554	0.090746	#N/A	#N/A	#N/A	0.0213004	0.0185911	#N/A	#N/A	0.000651168	#N/A	0.00209944	0.117942	7	ENSG00000170276	HSPB2	protein_coding	heat shock protein family B (small) member 2 [Source:HGNC Symbol;Acc:HGNC:5247]
FAU	#N/A	#N/A	#N/A	0.0313971	#N/A	0.00248858	#N/A	0.0241001	0.0159067	#N/A	0.0138502	0.000632895	#N/A	0.00169405	#N/A	7	ENSG00000149806	FAU	protein_coding	FAU ubiquitin like and ribosomal protein S30 fusion [Source:HGNC Symbol;Acc:HGNC:3597]
ATP5ME	#N/A	0.0876145	#N/A	#N/A	#N/A	0.00270124	#N/A	0.0253496	0.0127882	#N/A	0.0175553	0.000605009	#N/A	0.00156197	#N/A	7	ENSG00000169020	ATP5ME	protein_coding	ATP synthase membrane subunit e [Source:HGNC Symbol;Acc:HGNC:846]
USP2	3.49985	3.11405	6.41181	4.54955	5.53843	#N/A	#N/A	#N/A	#N/A	#N/A	#N/A	#N/A	#N/A	#N/A	6.58124	6	ENSG00000036672	USP2	protein_coding	ubiquitin specific peptidase 2 [Source:HGNC Symbol;Acc:HGNC:12618]
LMOD3	3.35798	3.01517	5.72131	5.04958	6.0364	#N/A	#N/A	#N/A	#N/A	#N/A	#N/A	#N/A	#N/A	#N/A	6.4104	6	ENSG00000163380	LMOD3	protein_coding	leiomodin 3 [Source:HGNC Symbol;Acc:HGNC:6649]
#250258	4.14235	2.97064	3.93209	4.0037	4.31592	#N/A	#N/A	#N/A	#N/A	#N/A	#N/A	#N/A	#N/A	#N/A	5.77232	6	ENSG00000250258		lncRNA	novel transcript, antisense to CMYA5
UTP11	3.16854	2.95975	4.78807	4.55636	4.90966	#N/A	#N/A	#N/A	#N/A	#N/A	#N/A	#N/A	#N/A	#N/A	5.51719	6	ENSG00000183520	UTP11	protein_coding	UTP11 small subunit processome component [Source:HGNC Symbol;Acc:HGNC:24329]
ITIH6	3.22281	2.89606	5.0561	3.91636	5.50429	#N/A	#N/A	#N/A	#N/A	#N/A	#N/A	#N/A	#N/A	#N/A	5.87026	6	ENSG00000102313	ITIH6	protein_coding	inter-alpha-trypsin inhibitor heavy chain family member 6 [Source:HGNC Symbol;Acc:HGNC:28907]
ASB11	4.17869	2.82077	5.62012	3.0786	5.27801	#N/A	#N/A	#N/A	#N/A	#N/A	#N/A	#N/A	#N/A	#N/A	6.10598	6	ENSG00000165192	ASB11	protein_coding	ankyrin repeat and SOCS box containing 11 [Source:HGNC Symbol;Acc:HGNC:17186]
FBXO40	3.39599	2.81979	6.06316	3.85594	5.82512	#N/A	#N/A	#N/A	#N/A	#N/A	#N/A	#N/A	#N/A	#N/A	5.8667	6	ENSG00000163833	FBXO40	protein_coding	F-box protein 40 [Source:HGNC Symbol;Acc:HGNC:29816]
POPDC3	3.09727	2.77928	5.66911	5.15585	4.60783	#N/A	#N/A	#N/A	#N/A	#N/A	#N/A	#N/A	#N/A	#N/A	5.85627	6	ENSG00000132429	POPDC3	protein_coding	popeye domain containing 3 [Source:HGNC Symbol;Acc:HGNC:17649]
MLIP-AS1	3.38974	2.66683	4.30906	3.90478	3.63789	#N/A	#N/A	#N/A	#N/A	#N/A	#N/A	#N/A	#N/A	#N/A	5.85694	6	ENSG00000235050	MLIP-AS1	lncRNA	MLIP antisense RNA 1 [Source:HGNC Symbol;Acc:HGNC:40963]
IPO13	4.96733	2.65825	4.39792	4.39921	3.77683	#N/A	#N/A	#N/A	#N/A	#N/A	#N/A	#N/A	#N/A	#N/A	5.04009	6	ENSG00000117408	IPO13	protein_coding	importin 13 [Source:HGNC Symbol;Acc:HGNC:16853]
RAMP1	3.26793	2.65601	6.13355	4.73317	6.45484	#N/A	#N/A	#N/A	#N/A	#N/A	#N/A	#N/A	#N/A	#N/A	5.58197	6	ENSG00000132329	RAMP1	protein_coding	receptor activity modifying protein 1 [Source:HGNC Symbol;Acc:HGNC:9843]
LAPTM4B	2.6553	2.64981	4.43257	3.25356	2.68088	#N/A	#N/A	#N/A	#N/A	#N/A	#N/A	#N/A	#N/A	#N/A	5.87408	6	ENSG00000104341	LAPTM4B	protein_coding	lysosomal protein transmembrane 4 beta [Source:HGNC Symbol;Acc:HGNC:13646]
SMYD1	3.63663	2.64268	5.33313	4.36217	6.02461	#N/A	#N/A	#N/A	#N/A	#N/A	#N/A	#N/A	#N/A	#N/A	5.60558	6	ENSG00000115593	SMYD1	protein_coding	SET and MYND domain containing 1 [Source:HGNC Symbol;Acc:HGNC:20986]
YIPF7	3.02228	2.63184	5.31461	3.94907	4.72162	#N/A	#N/A	#N/A	#N/A	#N/A	#N/A	#N/A	#N/A	#N/A	5.25915	6	ENSG00000177752	YIPF7	protein_coding	Yip1 domain family member 7 [Source:HGNC Symbol;Acc:HGNC:26825]
#261168	3.09492	2.62441	5.81261	4.19845	5.05956	#N/A	#N/A	#N/A	#N/A	#N/A	#N/A	#N/A	#N/A	#N/A	5.42797	6	ENSG00000261168		lncRNA	novel transcript, sense overlapping SEMA6C
VLDLR	2.62234	2.85575	3.75574	3.6701	3.91332	#N/A	#N/A	#N/A	#N/A	#N/A	#N/A	#N/A	#N/A	#N/A	5.54407	6	ENSG00000147852	VLDLR	protein_coding	very low density lipoprotein receptor [Source:HGNC Symbol;Acc:HGNC:12698]
ADCY2	3.50185	2.60294	4.91463	3.89432	4.30419	#N/A	#N/A	#N/A	#N/A	#N/A	#N/A	#N/A	#N/A	#N/A	5.36248	6	ENSG00000078295	ADCY2	protein_coding	adenylate cyclase 2 [Source:HGNC Symbol;Acc:HGNC:233]
CASTOR2	2.58714	2.73959	4.58117	3.66751	3.54172	#N/A	#N/A	#N/A	#N/A	#N/A	#N/A	#N/A	#N/A	#N/A	5.95386	6	ENSG00000274070	CASTOR2	protein_coding	cytosolic arginine sensor for mTORC1 subunit 2 [Source:HGNC Symbol;Acc:HGNC:37073]
FHIP1A	2.95631	2.54774	4.90726	3.96072	4.29354	#N/A	#N/A	#N/A	#N/A	#N/A	#N/A	#N/A	#N/A	#N/A	5.31719	6	ENSG00000164142	FHIP1A	protein_coding	FHF complex subunit HOOK interacting protein 1A [Source:HGNC Symbol;Acc:HGNC:34237]
#260401	2.64821	2.51344	5.20018	2.91471	6.03679	#N/A	#N/A	#N/A	#N/A	#N/A	#N/A	#N/A	#N/A	#N/A	4.09871	6	ENSG00000260401		lncRNA	novel transcript, overlapping to P2RY2
ARX	3.81045	2.51064	4.42856	4.02181	5.32802	#N/A	#N/A	#N/A	#N/A	#N/A	#N/A	#N/A	#N/A	#N/A	4.98075	6	ENSG00000004848	ARX	protein_coding	aristaless related homeobox [Source:HGNC Symbol;Acc:HGNC:18060]
KEAP1	2.90179	2.48309	3.89023	3.67344	4.00087	#N/A	#N/A	#N/A	#N/A	#N/A	#N/A	#N/A	#N/A	#N/A	5.21015	6	ENSG00000079999	KEAP1	protein_coding	kelch like ECH associated protein 1 [Source:HGNC Symbol;Acc:HGNC:23177]
#248738	2.8734	2.50152	3.45689	2.47484	3.38066	#N/A	#N/A	#N/A	#N/A	#N/A	#N/A	#N/A	#N/A	#N/A	4.47592	6	ENSG00000248738		lncRNA	novel transcript
PPP1R3B#173281	2.81439	2.46114	5.19115	3.19721	4.27365	#N/A	#N/A	#N/A	#N/A	#N/A	#N/A	#N/A	#N/A	#N/A	2.50962	6	ENSG00000173281	PPP1R3B	protein_coding	protein phosphatase 1 regulatory subunit 3B [Source:HGNC Symbol;Acc:HGNC:14942]
AMOT	2.48264	2.45498	4.57973	3.28309	3.88654	#N/A	#N/A	#N/A	#N/A	#N/A	#N/A	#N/A	#N/A	#N/A	5.32568	6	ENSG00000126016	AMOT	protein_coding	angiomotin [Source:HGNC Symbol;Acc:HGNC:17810]
FREM2	3.72938	2.44767	4.68277	3.73881	4.28455	#N/A	#N/A	#N/A	#N/A	#N/A	#N/A	#N/A	#N/A	#N/A	5.71059	6	ENSG00000150893	FREM2	protein_coding	FRAS1 related extracellular matrix 2 [Source:HGNC Symbol;Acc:HGNC:25396]
ECI1	2.96226	2.42783	4.71514	3.36406	3.45077	#N/A	#N/A	#N/A	#N/A	#N/A	#N/A	#N/A	#N/A	#N/A	3.58758	6	ENSG00000167969	ECI1	protein_coding	enoyl-CoA delta isomerase 1 [Source:HGNC Symbol;Acc:HGNC:2703]
NEK10	2.96209	2.42691	4.1784	3.42541	3.35195	#N/A	#N/A	#N/A	#N/A	#N/A	#N/A	#N/A	#N/A	#N/A	4.85897	6	ENSG00000163491	NEK10	protein_coding	NIMA related kinase 10 [Source:HGNC Symbol;Acc:HGNC:18592]
DPF3	3.06522	2.39508	4.83337	3.90095	4.17531	#N/A	#N/A	#N/A	#N/A	#N/A	#N/A	#N/A	#N/A	#N/A	5.14419	6	ENSG00000205683	DPF3	protein_coding	double PHD fingers 3 [Source:HGNC Symbol;Acc:HGNC:17427]
FLNC-AS1	2.86604	2.37144	4.55403	3.897	3.26907	#N/A	#N/A	#N/A	#N/A	#N/A	#N/A	#N/A	#N/A	#N/A	4.97003	6	ENSG00000242902	FLNC-AS1	lncRNA	FLNC antisense RNA 1 [Source:HGNC Symbol;Acc:HGNC:53474]
KCNJ2	2.36501	2.53353	4.73682	3.23152	4.96985	#N/A	#N/A	#N/A	#N/A	#N/A	#N/A	#N/A	#N/A	#N/A	4.87652	6	ENSG00000123700	KCNJ2	protein_coding	potassium inwardly rectifying channel subfamily J member 2 [Source:HGNC Symbol;Acc:HGNC:6263]
ARPP21	2.99502	2.36302	4.99227	3.96447	4.11972	#N/A	#N/A	#N/A	#N/A	#N/A	#N/A	#N/A	#N/A	#N/A	5.29459	6	ENSG00000172995	ARPP21	protein_coding	cAMP regulated phosphoprotein 21 [Source:HGNC Symbol;Acc:HGNC:16968]
SLCO5A1-AS1	4.78736	2.35588	4.44309	2.79148	3.62555	#N/A	#N/A	#N/A	#N/A	#N/A	#N/A	#N/A	#N/A	#N/A	3.92345	6	ENSG00000246528	SLCO5A1-AS1	lncRNA	SLCO5A1 antisense RNA 1 [Source:HGNC Symbol;Acc:HGNC:55595]
DNAJB5	3.72896	2.35388	4.9851	3.81492	4.26209	#N/A	#N/A	#N/A	#N/A	#N/A	#N/A	#N/A	#N/A	#N/A	4.54959	6	ENSG00000137094	DNAJB5	protein_coding	DnaJ heat shock protein family (Hsp40) member B5 [Source:HGNC Symbol;Acc:HGNC:14887]
DOK7	3.10153	2.35061	4.03252	3.45597	3.30621	#N/A	#N/A	#N/A	#N/A	#N/A	#N/A	#N/A	#N/A	#N/A	4.51466	6	ENSG00000175920	DOK7	protein_coding	docking protein 7 [Source:HGNC Symbol;Acc:HGNC:26594]
SYNPO2L	2.73442	2.34774	5.06145	3.4358	5.30047	#N/A	#N/A	#N/A	#N/A	#N/A	#N/A	#N/A	#N/A	#N/A	5.57747	6	ENSG00000166317	SYNPO2L	protein_coding	synaptopodin 2 like [Source:HGNC Symbol;Acc:HGNC:23532]
ABRA	2.3418	3.13768	5.11671	3.20286	7.20559	#N/A	#N/A	#N/A	#N/A	#N/A	#N/A	#N/A	#N/A	#N/A	6.00117	6	ENSG00000174429	ABRA	protein_coding	actin binding Rho activating protein [Source:HGNC Symbol;Acc:HGNC:30655]
PDLIM5	3.40809	2.3416	4.61033	3.60494	4.3108	#N/A	#N/A	#N/A	#N/A	#N/A	#N/A	#N/A	#N/A	#N/A	4.58114	6	ENSG00000163110	PDLIM5	protein_coding	PDZ and LIM domain 5 [Source:HGNC Symbol;Acc:HGNC:17468]
RIF1	2.9294	2.34078	3.41577	2.98779	2.74173	#N/A	#N/A	#N/A	#N/A	#N/A	#N/A	#N/A	#N/A	#N/A	4.08651	6	ENSG00000080345	RIF1	protein_coding	replication timing regulatory factor 1 [Source:HGNC Symbol;Acc:HGNC:23207]
LMO7	2.78106	2.33845	3.59567	3.7604	3.03881	#N/A	#N/A	#N/A	#N/A	#N/A	#N/A	#N/A	#N/A	#N/A	4.7398	6	ENSG00000136153	LMO7	protein_coding	LIM domain 7 [Source:HGNC Symbol;Acc:HGNC:6646]
GOT1	2.33297	2.83331	5.68473	3.5252	5.81592	#N/A	#N/A	#N/A	#N/A	#N/A	#N/A	#N/A	#N/A	#N/A	6.10264	6	ENSG00000120053	GOT1	protein_coding	glutamic-oxaloacetic transaminase 1 [Source:HGNC Symbol;Acc:HGNC:4432]
USP13	2.83904	2.31855	4.33261	3.31422	3.34483	#N/A	#N/A	#N/A	#N/A	#N/A	#N/A	#N/A	#N/A	#N/A	5.42421	6	ENSG00000058056	USP13	protein_coding	ubiquitin specific peptidase 13 [Source:HGNC Symbol;Acc:HGNC:12611]
#285941	2.59486	2.89079	4.03039	3.98781	2.29517	#N/A	#N/A	#N/A	#N/A	#N/A	#N/A	#N/A	#N/A	#N/A	5.63422	6	ENSG00000285941		lncRNA	novel transcript, antisense to TRDN
PAIP2B	4.52291	2.82381	4.79378	3.37659	2.28993	#N/A	#N/A	#N/A	#N/A	#N/A	#N/A	#N/A	#N/A	#N/A	4.74365	6	ENSG00000124374	PAIP2B	protein_coding	poly(A) binding protein interacting protein 2B [Source:HGNC Symbol;Acc:HGNC:29200]
#286689	3.54596	2.28274	4.39271	3.23885	4.1311	#N/A	#N/A	#N/A	#N/A	#N/A	#N/A	#N/A	#N/A	#N/A	4.84416	6	ENSG00000286689		lncRNA	novel transcript
ZNF366	#N/A	#N/A	3.41971	#N/A	2.24147	#N/A	#N/A	3.26203	3.84866	2.81432	2.87937	#N/A	#N/A	#N/A	#N/A	6	ENSG00000178175	ZNF366	protein_coding	zinc finger protein 366 [Source:HGNC Symbol;Acc:HGNC:18316]
ALPK2	2.50638	2.23393	4.69311	3.52444	4.05217	#N/A	#N/A	#N/A	#N/A	#N/A	#N/A	#N/A	#N/A	#N/A	5.52613	6	ENSG00000198796	ALPK2	protein_coding	alpha kinase 2 [Source:HGNC Symbol;Acc:HGNC:20565]
SGCD	2.34659	2.21975	2.90687	3.75754	2.2634	#N/A	#N/A	#N/A	#N/A	#N/A	#N/A	#N/A	#N/A	#N/A	5.02427	6	ENSG00000170624	SGCD	protein_coding	sarcoglycan delta [Source:HGNC Symbol;Acc:HGNC:10807]
GPA33	2.9511	2.21048	4.19017	2.80945	3.0615	#N/A	#N/A	#N/A	#N/A	#N/A	#N/A	#N/A	#N/A	#N/A	4.72103	6	ENSG00000143167	GPA33	protein_coding	glycoprotein A33 [Source:HGNC Symbol;Acc:HGNC:4445]
#286191	3.63872	2.18848	3.6294	3.26045	3.65721	#N/A	#N/A	#N/A	#N/A	#N/A	#N/A	#N/A	#N/A	#N/A	3.92504	6	ENSG00000286191		lncRNA	novel transcript
ATP1A4	4.03033	2.16908	4.3622	3.79092	2.61076	#N/A	#N/A	#N/A	#N/A	#N/A	#N/A	#N/A	#N/A	#N/A	2.61355	6	ENSG00000132681	ATP1A4	protein_coding	ATPase Na+/K+ transporting subunit alpha 4 [Source:HGNC Symbol;Acc:HGNC:14073]
NOTUM	2.97945	2.16817	4.77193	3.47345	3.84663	#N/A	#N/A	#N/A	#N/A	#N/A	#N/A	#N/A	#N/A	#N/A	5.19589	6	ENSG00000185269	NOTUM	protein_coding	notum, palmitoleoyl-protein carboxylesterase [Source:HGNC Symbol;Acc:HGNC:27106]
LINC01151	4.07927	2.16757	5.11304	3.50124	3.57763	#N/A	#N/A	#N/A	#N/A	#N/A	#N/A	#N/A	#N/A	#N/A	5.96938	6	ENSG00000253819	LINC01151	lncRNA	long intergenic non-protein coding RNA 1151 [Source:HGNC Symbol;Acc:HGNC:49471]
SMPDL3A	3.17112	2.41959	2.52903	2.49859	2.15158	#N/A	#N/A	#N/A	#N/A	#N/A	#N/A	#N/A	#N/A	#N/A	3.49853	6	ENSG00000172594	SMPDL3A	protein_coding	sphingomyelin phosphodiesterase acid like 3A [Source:HGNC Symbol;Acc:HGNC:17389]
PRKAA2	2.14705	2.73247	4.52533	3.66009	3.5846	#N/A	#N/A	#N/A	#N/A	#N/A	#N/A	#N/A	#N/A	#N/A	5.54221	6	ENSG00000162409	PRKAA2	protein_coding	protein kinase AMP-activated catalytic subunit alpha 2 [Source:HGNC Symbol;Acc:HGNC:9377]
#249679	2.19674	2.38287	3.84301	2.83933	2.13809	#N/A	#N/A	#N/A	#N/A	#N/A	#N/A	#N/A	#N/A	#N/A	3.76269	6	ENSG00000249679		lncRNA	novel transcript, antisense to CCDC110
#257429	2.1321	2.21988	2.91566	2.79614	2.7417	#N/A	#N/A	#N/A	#N/A	#N/A	#N/A	#N/A	#N/A	#N/A	2.96234	6	ENSG00000257429		lncRNA	novel transcript, antisense to PTPRQ
AKAP6	2.9194	2.12827	4.36095	3.31727	2.63925	#N/A	#N/A	#N/A	#N/A	#N/A	#N/A	#N/A	#N/A	#N/A	2.61417	6	ENSG00000151320	AKAP6	protein_coding	A-kinase anchoring protein 6 [Source:HGNC Symbol;Acc:HGNC:376]
SIX4	2.12611	2.36044	4.47088	4.43305	3.31832	#N/A	#N/A	#N/A	#N/A	#N/A	#N/A	#N/A	#N/A	#N/A	5.13918	6	ENSG00000100625	SIX4	protein_coding	SIX homeobox 4 [Source:HGNC Symbol;Acc:HGNC:10890]
RNF123	2.10543	2.19808	3.57309	3.45006	2.61642	#N/A	#N/A	#N/A	#N/A	#N/A	#N/A	#N/A	#N/A	#N/A	4.63055	6	ENSG00000164068	RNF123	protein_coding	ring finger protein 123 [Source:HGNC Symbol;Acc:HGNC:21148]
UBE2D1	2.05556	2.38474	5.00833	2.96368	4.62736	#N/A	#N/A	#N/A	#N/A	#N/A	#N/A	#N/A	#N/A	#N/A	4.63598	6	ENSG00000072401	UBE2D1	protein_coding	ubiquitin conjugating enzyme E2 D1 [Source:HGNC Symbol;Acc:HGNC:12474]
MT-ND3	#N/A	#N/A	#N/A	#N/A	#N/A	2.04952	#N/A	3.37878	3.3917	#N/A	2.2791	4.09286	#N/A	3.21819	#N/A	6	ENSG00000198840	MT-ND3	protein_coding	mitochondrially encoded NADH:ubiquinone oxidoreductase core subunit 3 [Source:HGNC Symbol;Acc:HGNC:7458]
#250137	2.79467	2.04124	3.95309	3.86481	2.09179	#N/A	#N/A	#N/A	#N/A	#N/A	#N/A	#N/A	#N/A	#N/A	4.39142	6	ENSG00000250137		lncRNA	novel transcript, antisense to PPARGC1A
GOT2	2.03044	2.51974	4.14581	3.3546	4.93022	#N/A	#N/A	#N/A	#N/A	#N/A	#N/A	#N/A	#N/A	#N/A	4.31902	6	ENSG00000125166	GOT2	protein_coding	glutamic-oxaloacetic transaminase 2 [Source:HGNC Symbol;Acc:HGNC:4433]
#288009	2.48984	2.23176	3.08248	2.81652	2.02326	#N/A	#N/A	#N/A	#N/A	#N/A	#N/A	#N/A	#N/A	#N/A	4.59791	6	ENSG00000288009		lncRNA	novel transcript
LINC01505	2.90848	2.00963	3.96773	1.9808	3.28254	#N/A	#N/A	#N/A	#N/A	#N/A	#N/A	#N/A	#N/A	#N/A	3.60571	6	ENSG00000234323	LINC01505	lncRNA	long intergenic non-protein coding RNA 1505 [Source:HGNC Symbol;Acc:HGNC:51186]
#285691	1.97065	2.66632	4.38298	3.69023	1.96311	#N/A	#N/A	#N/A	#N/A	#N/A	#N/A	#N/A	#N/A	#N/A	5.38691	6	ENSG00000285691		lncRNA	novel transcript, antisense to TRDN
ASB14	1.95228	2.72078	3.92754	3.25942	3.33767	#N/A	#N/A	#N/A	#N/A	#N/A	#N/A	#N/A	#N/A	#N/A	5.61988	6	ENSG00000239388	ASB14	protein_coding	ankyrin repeat and SOCS box containing 14 [Source:HGNC Symbol;Acc:HGNC:19766]
ASB4	4.35979	1.9345	4.27781	3.04671	4.5371	#N/A	#N/A	#N/A	#N/A	#N/A	#N/A	#N/A	#N/A	#N/A	4.41876	6	ENSG00000005981	ASB4	protein_coding	ankyrin repeat and SOCS box containing 4 [Source:HGNC Symbol;Acc:HGNC:16009]
DHRS7	3.41868	1.91935	3.16555	2.21709	3.77941	#N/A	#N/A	#N/A	#N/A	#N/A	#N/A	#N/A	#N/A	#N/A	3.35266	6	ENSG00000100612	DHRS7	protein_coding	dehydrogenase/reductase 7 [Source:HGNC Symbol;Acc:HGNC:21524]
PALLD	3.19867	1.91918	2.70753	3.58446	2.04359	#N/A	#N/A	#N/A	#N/A	#N/A	#N/A	#N/A	#N/A	#N/A	3.14781	6	ENSG00000129116	PALLD	protein_coding	palladin, cytoskeletal associated protein [Source:HGNC Symbol;Acc:HGNC:17068]
#226877	2.53891	1.91264	2.96528	4.74971	2.02004	#N/A	#N/A	#N/A	#N/A	#N/A	#N/A	#N/A	#N/A	#N/A	3.95855	6	ENSG00000226877		lncRNA	novel transcript, antisense to KIF27
#267423	2.36148	1.90544	4.52905	2.89157	4.04684	#N/A	#N/A	#N/A	#N/A	#N/A	#N/A	#N/A	#N/A	#N/A	3.99609	6	ENSG00000267423		lncRNA	novel transcript
NIPSNAP2	1.90235	2.65597	3.60576	3.3579	2.59958	#N/A	#N/A	#N/A	#N/A	#N/A	#N/A	#N/A	#N/A	#N/A	4.71342	6	ENSG00000146729	NIPSNAP2	protein_coding	nipsnap homolog 2 [Source:HGNC Symbol;Acc:HGNC:4179]
#253142	2.02831	1.89889	3.49603	3.82214	4.55154	#N/A	#N/A	#N/A	#N/A	#N/A	#N/A	#N/A	#N/A	#N/A	4.10738	6	ENSG00000253142		lncRNA	novel transcript
ATP13A5	1.89678	2.44964	4.14676	3.29716	4.42357	#N/A	#N/A	#N/A	#N/A	#N/A	#N/A	#N/A	#N/A	#N/A	4.78643	6	ENSG00000187527	ATP13A5	protein_coding	ATPase 13A5 [Source:HGNC Symbol;Acc:HGNC:31789]
#288021	2.08255	1.89499	3.32179	2.84585	3.74877	#N/A	#N/A	#N/A	#N/A	#N/A	#N/A	#N/A	#N/A	#N/A	3.78963	6	ENSG00000288021		lncRNA	novel transcript
CPED1	2.08237	1.89393	2.07703	2.10514	3.63205	#N/A	#N/A	#N/A	#N/A	#N/A	#N/A	#N/A	#N/A	#N/A	3.59231	6	ENSG00000106034	CPED1	protein_coding	cadherin like and PC-esterase domain containing 1 [Source:HGNC Symbol;Acc:HGNC:26159]
CA3	#N/A	1.86675	4.37416	2.62673	#N/A	#N/A	#N/A	#N/A	#N/A	#N/A	#N/A	2.99794	#N/A	3.29746	4.28032	6	ENSG00000164879	CA3	protein_coding	carbonic anhydrase 3 [Source:HGNC Symbol;Acc:HGNC:1374]
SLC9A2	3.26812	1.85503	5.35187	3.70155	3.57403	#N/A	#N/A	#N/A	#N/A	#N/A	#N/A	#N/A	#N/A	#N/A	4.82262	6	ENSG00000115616	SLC9A2	protein_coding	solute carrier family 9 member A2 [Source:HGNC Symbol;Acc:HGNC:11072]
#265656	#N/A	1.83874	3.088	1.99448	2.89334	#N/A	1.83835	#N/A	#N/A	#N/A	#N/A	#N/A	#N/A	#N/A	3.44633	6	ENSG00000265656		lncRNA	novel transcript, antisense to ABHD3
SLC17A6-DT	1.83184	2.34468	4.31191	3.80035	3.57235	#N/A	#N/A	#N/A	#N/A	#N/A	#N/A	#N/A	#N/A	#N/A	4.73139	6	ENSG00000254768	SLC17A6-DT	lncRNA	SLC17A6 divergent transcript [Source:HGNC Symbol;Acc:HGNC:55514]
G3BP2	2.3618	2.12527	3.62892	2.50897	1.82274	#N/A	#N/A	#N/A	#N/A	#N/A	#N/A	#N/A	#N/A	#N/A	4.38784	6	ENSG00000138757	G3BP2	protein_coding	G3BP stress granule assembly factor 2 [Source:HGNC Symbol;Acc:HGNC:30291]
MITF	1.86557	2.08824	2.46026	1.80557	2.20729	#N/A	#N/A	#N/A	#N/A	#N/A	#N/A	#N/A	#N/A	#N/A	2.46781	6	ENSG00000187098	MITF	protein_coding	melanocyte inducing transcription factor [Source:HGNC Symbol;Acc:HGNC:7105]
TOB1	1.80249	2.76582	5.36522	3.95589	5.88189	#N/A	#N/A	#N/A	#N/A	#N/A	#N/A	#N/A	#N/A	#N/A	6.38926	6	ENSG00000141232	TOB1	protein_coding	transducer of ERBB2, 1 [Source:HGNC Symbol;Acc:HGNC:11979]
LINC02541	1.79648	2.31432	5.25162	4.00904	4.42838	#N/A	#N/A	#N/A	#N/A	#N/A	#N/A	#N/A	#N/A	#N/A	4.73375	6	ENSG00000230943	LINC02541	lncRNA	long intergenic non-protein coding RNA 2541 [Source:HGNC Symbol;Acc:HGNC:53574]
RRAD	3.17745	1.79598	5.54764	3.38975	5.39027	#N/A	#N/A	#N/A	#N/A	#N/A	#N/A	#N/A	#N/A	#N/A	4.71574	6	ENSG00000166592	RRAD	protein_coding	RRAD, Ras related glycolysis inhibitor and calcium channel regulator [Source:HGNC Symbol;Acc:HGNC:10446]
CPT1B	1.79023	2.4297	6.31529	3.21484	5.68902	#N/A	#N/A	#N/A	#N/A	#N/A	#N/A	#N/A	#N/A	#N/A	5.95215	6	ENSG00000205560	CPT1B	protein_coding	carnitine palmitoyltransferase 1B [Source:HGNC Symbol;Acc:HGNC:2329]
LINC02097	1.78798	2.5074	3.9517	3.26953	3.62372	#N/A	#N/A	#N/A	#N/A	#N/A	#N/A	#N/A	#N/A	#N/A	3.9863	6	ENSG00000226101	LINC02097	lncRNA	long intergenic non-protein coding RNA 2097 [Source:HGNC Symbol;Acc:HGNC:52948]
C1orf122	#N/A	2.67325	2.40654	4.11766	2.00325	#N/A	1.76665	#N/A	#N/A	#N/A	#N/A	#N/A	#N/A	#N/A	3.20614	6	ENSG00000197982	C1orf122	protein_coding	chromosome 1 open reading frame 122 [Source:HGNC Symbol;Acc:HGNC:24789]
#247345	2.18303	1.7491	3.09256	3.36017	2.30094	#N/A	#N/A	#N/A	#N/A	#N/A	#N/A	#N/A	#N/A	#N/A	4.84031	6	ENSG00000247345		lncRNA	novel transcript
PPP1R42	1.74574	2.15558	2.90095	2.93218	2.68259	#N/A	#N/A	#N/A	#N/A	#N/A	#N/A	#N/A	#N/A	#N/A	3.80588	6	ENSG00000178125	PPP1R42	protein_coding	protein phosphatase 1 regulatory subunit 42 [Source:HGNC Symbol;Acc:HGNC:33732]
NXPE3	2.63583	1.74116	3.22853	1.75782	2.46615	#N/A	#N/A	#N/A	#N/A	#N/A	#N/A	#N/A	#N/A	#N/A	4.21747	6	ENSG00000144815	NXPE3	protein_coding	neurexophilin and PC-esterase domain family member 3 [Source:HGNC Symbol;Acc:HGNC:28238]
MT-CO1	#N/A	#N/A	#N/A	#N/A	#N/A	1.73544	#N/A	3.12351	3.08521	#N/A	2.42118	3.52615	#N/A	2.49259	#N/A	6	ENSG00000198804	MT-CO1	protein_coding	mitochondrially encoded cytochrome c oxidase I [Source:HGNC Symbol;Acc:HGNC:7419]
PPTC7	1.73409	2.9012	5.04153	2.35914	4.84882	#N/A	#N/A	#N/A	#N/A	#N/A	#N/A	#N/A	#N/A	#N/A	4.90214	6	ENSG00000196850	PPTC7	protein_coding	protein phosphatase targeting COQ7 [Source:HGNC Symbol;Acc:HGNC:30695]
HIPK4	1.72894	1.94113	3.61473	2.33825	2.73387	#N/A	#N/A	#N/A	#N/A	#N/A	#N/A	#N/A	#N/A	#N/A	3.0023	6	ENSG00000160396	HIPK4	protein_coding	homeodomain interacting protein kinase 4 [Source:HGNC Symbol;Acc:HGNC:19007]
HPN	4.44628	1.71548	5.06726	2.02761	3.26968	#N/A	#N/A	#N/A	#N/A	#N/A	#N/A	#N/A	#N/A	#N/A	4.99388	6	ENSG00000105707	HPN	protein_coding	hepsin [Source:HGNC Symbol;Acc:HGNC:5155]
#254878	1.81485	1.75195	2.94235	1.71236	1.79838	#N/A	#N/A	#N/A	#N/A	#N/A	#N/A	#N/A	#N/A	#N/A	3.1599	6	ENSG00000254878		lncRNA	novel transcript
CDNF	1.70978	2.56048	3.12305	2.69063	2.24138	#N/A	#N/A	#N/A	#N/A	#N/A	#N/A	#N/A	#N/A	#N/A	4.66189	6	ENSG00000185267	CDNF	protein_coding	cerebral dopamine neurotrophic factor [Source:HGNC Symbol;Acc:HGNC:24913]
PLN	#N/A	2.35129	4.58572	4.36606	4.33424	#N/A	#N/A	#N/A	#N/A	#N/A	#N/A	#N/A	#N/A	1.70089	2.54481	6	ENSG00000198523	PLN	protein_coding	phospholamban [Source:HGNC Symbol;Acc:HGNC:9080]
MSH4	2.30807	1.70086	2.84371	2.67835	2.47065	#N/A	#N/A	#N/A	#N/A	#N/A	#N/A	#N/A	#N/A	#N/A	3.34433	6	ENSG00000057468	MSH4	protein_coding	mutS homolog 4 [Source:HGNC Symbol;Acc:HGNC:7327]
#273424	#N/A	2.08936	2.9402	3.048	3.15152	#N/A	1.68879	#N/A	#N/A	#N/A	#N/A	#N/A	#N/A	#N/A	4.12964	6	ENSG00000273424		lncRNA	novel transcript
#253286	1.67843	2.74891	4.75123	3.24651	3.46522	#N/A	#N/A	#N/A	#N/A	#N/A	#N/A	#N/A	#N/A	#N/A	5.1152	6	ENSG00000253286		lncRNA	novel transcript
NEU3	1.89682	2.20919	3.82496	1.67684	2.81616	#N/A	#N/A	#N/A	#N/A	#N/A	#N/A	#N/A	#N/A	#N/A	4.40727	6	ENSG00000162139	NEU3	protein_coding	neuraminidase 3 [Source:HGNC Symbol;Acc:HGNC:7760]
#261191	1.96639	2.10307	1.65419	2.17468	1.74983	#N/A	#N/A	#N/A	#N/A	#N/A	#N/A	#N/A	#N/A	#N/A	2.27308	6	ENSG00000261191		lncRNA	novel transcript, antisense to C15orf41
VEGFD	1.7822	2.04353	1.64718	3.1971	3.18362	#N/A	#N/A	#N/A	#N/A	#N/A	#N/A	#N/A	#N/A	#N/A	4.04399	6	ENSG00000165197	VEGFD	protein_coding	vascular endothelial growth factor D [Source:HGNC Symbol;Acc:HGNC:3708]
#232682	1.85195	1.64684	3.97733	2.45965	3.55303	#N/A	#N/A	#N/A	#N/A	#N/A	#N/A	#N/A	#N/A	#N/A	4.64623	6	ENSG00000232682		lncRNA	novel transcript, antisense to ANK3
NUDT19-DT	1.79632	1.75617	3.84798	1.6373	3.28246	#N/A	#N/A	#N/A	#N/A	#N/A	#N/A	#N/A	#N/A	#N/A	2.91176	6	ENSG00000267475	NUDT19-DT	lncRNA	NUDT19 divergent transcript [Source:HGNC Symbol;Acc:HGNC:55296]
PM20D2	2.62009	2.11501	2.89818	2.23056	1.62692	#N/A	#N/A	#N/A	#N/A	#N/A	#N/A	#N/A	#N/A	#N/A	3.52521	6	ENSG00000146281	PM20D2	protein_coding	peptidase M20 domain containing 2 [Source:HGNC Symbol;Acc:HGNC:21408]
BRPF3-AS1	1.60983	2.14699	2.09733	3.29455	2.14088	#N/A	#N/A	#N/A	#N/A	#N/A	#N/A	#N/A	#N/A	#N/A	3.80302	6	ENSG00000246982	BRPF3-AS1	lncRNA	BRPF3 antisense RNA 1 [Source:HGNC Symbol;Acc:HGNC:55591]
ESRRA	#N/A	2.39427	4.44802	1.8794	2.9018	#N/A	1.60222	#N/A	#N/A	#N/A	#N/A	#N/A	#N/A	#N/A	3.04186	6	ENSG00000173153	ESRRA	protein_coding	estrogen related receptor alpha [Source:HGNC Symbol;Acc:HGNC:3471]
MAP3K15	2.51347	1.59035	2.35542	1.75531	1.76912	#N/A	#N/A	#N/A	#N/A	#N/A	#N/A	#N/A	#N/A	#N/A	2.05958	6	ENSG00000180815	MAP3K15	protein_coding	mitogen-activated protein kinase kinase kinase 15 [Source:HGNC Symbol;Acc:HGNC:31689]
PPP2R3A	1.58912	2.42782	2.43986	3.57479	2.11485	#N/A	#N/A	#N/A	#N/A	#N/A	#N/A	#N/A	#N/A	#N/A	3.43992	6	ENSG00000073711	PPP2R3A	protein_coding	protein phosphatase 2 regulatory subunit B''alpha [Source:HGNC Symbol;Acc:HGNC:9307]
LRRC14B	1.57996	1.89762	3.85864	3.19722	4.2855	#N/A	#N/A	#N/A	#N/A	#N/A	#N/A	#N/A	#N/A	#N/A	4.42363	6	ENSG00000185028	LRRC14B	protein_coding	leucine rich repeat containing 14B [Source:HGNC Symbol;Acc:HGNC:37268]
PANK1	1.5733	2.44434	4.6961	2.47509	3.3999	#N/A	#N/A	#N/A	#N/A	#N/A	#N/A	#N/A	#N/A	#N/A	4.17624	6	ENSG00000152782	PANK1	protein_coding	pantothenate kinase 1 [Source:HGNC Symbol;Acc:HGNC:8598]
INCA1	2.03236	1.76356	1.60238	1.54533	1.56777	#N/A	#N/A	#N/A	#N/A	#N/A	#N/A	#N/A	#N/A	#N/A	2.47686	6	ENSG00000196388	INCA1	protein_coding	inhibitor of CDK, cyclin A1 interacting protein 1 [Source:HGNC Symbol;Acc:HGNC:32224]
RPUSD4	1.53908	2.25539	2.98897	2.31694	2.79341	#N/A	#N/A	#N/A	#N/A	#N/A	#N/A	#N/A	#N/A	#N/A	4.27404	6	ENSG00000165526	RPUSD4	protein_coding	RNA pseudouridine synthase D4 [Source:HGNC Symbol;Acc:HGNC:25898]
IKZF2	2.1281	2.08453	2.25695	1.53839	1.64711	#N/A	#N/A	#N/A	#N/A	#N/A	#N/A	#N/A	#N/A	#N/A	2.95202	6	ENSG00000030419	IKZF2	protein_coding	IKAROS family zinc finger 2 [Source:HGNC Symbol;Acc:HGNC:13177]
PACRG	1.53796	1.55942	2.16989	2.25111	1.93756	#N/A	#N/A	#N/A	#N/A	#N/A	#N/A	#N/A	#N/A	#N/A	2.9063	6	ENSG00000112530	PACRG	protein_coding	parkin coregulated [Source:HGNC Symbol;Acc:HGNC:19152]
LINCMD1	2.65016	1.52951	5.51022	4.2603	3.71496	#N/A	#N/A	#N/A	#N/A	#N/A	#N/A	#N/A	#N/A	#N/A	5.22678	6	ENSG00000225613	LINCMD1	lncRNA	long intergenic non-protein coding RNA, muscle differentiation 1 [Source:HGNC Symbol;Acc:HGNC:49089]
PRKCQ-AS1	2.37084	2.55189	4.81015	1.52434	4.18017	#N/A	#N/A	#N/A	#N/A	#N/A	#N/A	#N/A	#N/A	#N/A	4.9724	6	ENSG00000237943	PRKCQ-AS1	lncRNA	PRKCQ antisense RNA 1 [Source:HGNC Symbol;Acc:HGNC:44689]
CHRNB1#170175	2.5064	2.325	4.39018	3.57401	1.51699	#N/A	#N/A	#N/A	#N/A	#N/A	#N/A	#N/A	#N/A	#N/A	4.90052	6	ENSG00000170175	CHRNB1	protein_coding	cholinergic receptor nicotinic beta 1 subunit [Source:HGNC Symbol;Acc:HGNC:1961]
PPP3CB-AS1	1.49922	1.66607	1.90625	1.72609	2.08105	#N/A	#N/A	#N/A	#N/A	#N/A	#N/A	#N/A	#N/A	#N/A	3.60955	6	ENSG00000221817	PPP3CB-AS1	lncRNA	PPP3CB antisense RNA 1 (head to head) [Source:HGNC Symbol;Acc:HGNC:50750]
#250069	1.68451	1.49777	1.71073	3.28865	1.63941	#N/A	#N/A	#N/A	#N/A	#N/A	#N/A	#N/A	#N/A	#N/A	1.97137	6	ENSG00000250069		lncRNA	novel transcript
TENT5C	1.49378	1.91743	4.37874	1.81813	4.63499	#N/A	#N/A	#N/A	#N/A	#N/A	#N/A	#N/A	#N/A	#N/A	4.66781	6	ENSG00000183508	TENT5C	protein_coding	terminal nucleotidyltransferase 5C [Source:HGNC Symbol;Acc:HGNC:24712]
SAPCD1-AS1#235663	#N/A	1.7782	3.40664	1.66385	2.521	#N/A	1.49057	#N/A	#N/A	#N/A	#N/A	#N/A	#N/A	#N/A	3.86438	6	ENSG00000235663	SAPCD1-AS1	lncRNA	SAPCD1 antisense RNA 1 [Source:HGNC Symbol;Acc:HGNC:39824]
GRIK2	#N/A	#N/A	#N/A	2.32682	#N/A	#N/A	#N/A	2.96267	3.41961	3.3643	3.97799	#N/A	#N/A	#N/A	1.48098	6	ENSG00000164418	GRIK2	protein_coding	glutamate ionotropic receptor kainate type subunit 2 [Source:HGNC Symbol;Acc:HGNC:4580]
HFM1	1.54729	2.37064	2.78566	3.18183	1.46694	#N/A	#N/A	#N/A	#N/A	#N/A	#N/A	#N/A	#N/A	#N/A	2.67222	6	ENSG00000162669	HFM1	protein_coding	helicase for meiosis 1 [Source:HGNC Symbol;Acc:HGNC:20193]
#258455	2.01055	1.46391	2.46805	2.07774	1.86426	#N/A	#N/A	#N/A	#N/A	#N/A	#N/A	#N/A	#N/A	#N/A	2.62065	6	ENSG00000258455		lncRNA	novel transcript
IGSF11	2.04204	1.46155	2.70781	2.17475	2.47145	#N/A	#N/A	#N/A	#N/A	#N/A	#N/A	#N/A	#N/A	#N/A	3.66981	6	ENSG00000144847	IGSF11	protein_coding	immunoglobulin superfamily member 11 [Source:HGNC Symbol;Acc:HGNC:16669]
#258580	1.45276	2.25465	3.4889	1.65811	1.8749	#N/A	#N/A	#N/A	#N/A	#N/A	#N/A	#N/A	#N/A	#N/A	5.27755	6	ENSG00000258580		lncRNA	novel transcript, antisense to AKAP6
CHSY3	#N/A	#N/A	#N/A	2.50693	1.44888	#N/A	#N/A	2.14557	2.46633	2.8026	2.85441	#N/A	#N/A	#N/A	#N/A	6	ENSG00000198108	CHSY3	protein_coding	chondroitin sulfate synthase 3 [Source:HGNC Symbol;Acc:HGNC:24293]
BAG3	1.44431	2.3688	5.18033	4.5091	3.59416	#N/A	#N/A	#N/A	#N/A	#N/A	#N/A	#N/A	#N/A	#N/A	4.75296	6	ENSG00000151929	BAG3	protein_coding	BAG cochaperone 3 [Source:HGNC Symbol;Acc:HGNC:939]
#248431	2.48432	1.74871	3.2242	1.43436	2.06627	#N/A	#N/A	#N/A	#N/A	#N/A	#N/A	#N/A	#N/A	#N/A	3.29719	6	ENSG00000248431		lncRNA	novel transcript
NDUFS2	1.4265	2.60788	4.19965	1.85906	2.87078	#N/A	#N/A	#N/A	#N/A	#N/A	#N/A	#N/A	#N/A	#N/A	3.00021	6	ENSG00000158864	NDUFS2	protein_coding	NADH:ubiquinone oxidoreductase core subunit S2 [Source:HGNC Symbol;Acc:HGNC:7708]
#286044	2.29674	2.01164	1.84562	1.4224	#N/A	1.88864	#N/A	#N/A	#N/A	#N/A	#N/A	#N/A	#N/A	#N/A	3.03653	6	ENSG00000286044		lncRNA	novel transcript
IFRD2	#N/A	1.86766	4.16169	4.1967	3.05622	#N/A	1.41301	#N/A	#N/A	#N/A	#N/A	#N/A	#N/A	#N/A	3.67744	6	ENSG00000214706	IFRD2	protein_coding	interferon related developmental regulator 2 [Source:HGNC Symbol;Acc:HGNC:5457]
SLC25A30	2.42064	2.25216	3.62767	1.40087	2.74714	#N/A	#N/A	#N/A	#N/A	#N/A	#N/A	#N/A	#N/A	#N/A	4.21614	6	ENSG00000174032	SLC25A30	protein_coding	solute carrier family 25 member 30 [Source:HGNC Symbol;Acc:HGNC:27371]
#235612	1.39222	1.80492	1.99787	2.10217	2.27751	#N/A	#N/A	#N/A	#N/A	#N/A	#N/A	#N/A	#N/A	#N/A	5.01102	6	ENSG00000235612		lncRNA	novel transcript
ZNF774	1.76455	1.37513	3.18077	2.1525	2.24819	#N/A	#N/A	#N/A	#N/A	#N/A	#N/A	#N/A	#N/A	#N/A	2.90673	6	ENSG00000196391	ZNF774	protein_coding	zinc finger protein 774 [Source:HGNC Symbol;Acc:HGNC:33108]
TSC22D1-AS1	1.40018	1.37395	2.15706	2.05952	1.93365	#N/A	#N/A	#N/A	#N/A	#N/A	#N/A	#N/A	#N/A	#N/A	1.86174	6	ENSG00000278156	TSC22D1-AS1	lncRNA	TSC22D1 antisense RNA 1 [Source:HGNC Symbol;Acc:HGNC:43684]
#227197	1.52385	1.37015	1.43035	1.84103	1.54314	#N/A	#N/A	#N/A	#N/A	#N/A	#N/A	#N/A	#N/A	#N/A	1.59714	6	ENSG00000227197		lncRNA	novel transcript
OBSCN-AS1	1.36654	1.9443	2.87991	1.83852	2.62254	#N/A	#N/A	#N/A	#N/A	#N/A	#N/A	#N/A	#N/A	#N/A	1.89049	6	ENSG00000162913	OBSCN-AS1	lncRNA	OBSCN antisense RNA 1 [Source:HGNC Symbol;Acc:HGNC:32047]
PITX2	2.27475	2.61596	4.98094	3.9319	1.36511	#N/A	#N/A	#N/A	#N/A	#N/A	#N/A	#N/A	#N/A	#N/A	5.3077	6	ENSG00000164093	PITX2	protein_coding	paired like homeodomain 2 [Source:HGNC Symbol;Acc:HGNC:9005]
MFSD4B-DT	2.09832	2.30859	4.00118	3.10722	1.36151	#N/A	#N/A	#N/A	#N/A	#N/A	#N/A	#N/A	#N/A	#N/A	3.70021	6	ENSG00000231046	MFSD4B-DT	lncRNA	MFSD4B divergent transcript [Source:HGNC Symbol;Acc:HGNC:55773]
ZBTB43	1.5325	1.35561	1.97373	1.58384	1.70513	#N/A	#N/A	#N/A	#N/A	#N/A	#N/A	#N/A	#N/A	#N/A	2.38027	6	ENSG00000169155	ZBTB43	protein_coding	zinc finger and BTB domain containing 43 [Source:HGNC Symbol;Acc:HGNC:17908]
B3GALT1-AS1	2.07771	1.34567	3.6472	2.54287	3.40271	#N/A	#N/A	#N/A	#N/A	#N/A	#N/A	#N/A	#N/A	#N/A	3.74485	6	ENSG00000235335	B3GALT1-AS1	lncRNA	B3GALT1 antisense RNA 1 [Source:HGNC Symbol;Acc:HGNC:40089]
SENP8	1.34134	1.39716	2.24239	2.13034	1.66186	#N/A	#N/A	#N/A	#N/A	#N/A	#N/A	#N/A	#N/A	#N/A	3.07194	6	ENSG00000166192	SENP8	protein_coding	SUMO peptidase family member, NEDD8 specific [Source:HGNC Symbol;Acc:HGNC:22992]
FKBP3	1.33708	2.61055	4.83523	3.29383	3.58434	#N/A	#N/A	#N/A	#N/A	#N/A	#N/A	#N/A	#N/A	#N/A	5.99944	6	ENSG00000100442	FKBP3	protein_coding	FKBP prolyl isomerase 3 [Source:HGNC Symbol;Acc:HGNC:3719]
#285336	2.37341	1.33646	2.24025	3.24966	2.38143	#N/A	#N/A	#N/A	#N/A	#N/A	#N/A	#N/A	#N/A	#N/A	4.81427	6	ENSG00000285336		lncRNA	novel transcript
#255946	1.33543	1.64442	3.19753	2.23032	2.22975	#N/A	#N/A	#N/A	#N/A	#N/A	#N/A	#N/A	#N/A	#N/A	3.46968	6	ENSG00000255946		lncRNA	novel transcript
CADM1	1.41975	1.32358	4.00169	2.16874	2.00761	#N/A	#N/A	#N/A	#N/A	#N/A	#N/A	#N/A	#N/A	#N/A	4.05579	6	ENSG00000182985	CADM1	protein_coding	cell adhesion molecule 1 [Source:HGNC Symbol;Acc:HGNC:5951]
CYB5R1	#N/A	1.97917	5.02507	2.91871	5.32094	#N/A	#N/A	#N/A	#N/A	#N/A	#N/A	#N/A	#N/A	1.31313	5.81363	6	ENSG00000159348	CYB5R1	protein_coding	cytochrome b5 reductase 1 [Source:HGNC Symbol;Acc:HGNC:13397]
PDC-AS1	1.30631	1.34298	1.45691	1.59659	1.84877	#N/A	#N/A	#N/A	#N/A	#N/A	#N/A	#N/A	#N/A	#N/A	1.94751	6	ENSG00000229739	PDC-AS1	lncRNA	PDC antisense RNA 1 [Source:HGNC Symbol;Acc:HGNC:40432]
PANCR	1.71712	1.91671	3.52906	2.11331	1.29782	#N/A	#N/A	#N/A	#N/A	#N/A	#N/A	#N/A	#N/A	#N/A	2.96223	6	ENSG00000250103	PANCR	lncRNA	PITX2 adjacent non-coding RNA [Source:HGNC Symbol;Acc:HGNC:52282]
THEM6	#N/A	1.34199	3.44597	2.05157	1.9278	#N/A	1.29235	#N/A	#N/A	#N/A	#N/A	#N/A	#N/A	#N/A	4.46295	6	ENSG00000130193	THEM6	protein_coding	thioesterase superfamily member 6 [Source:HGNC Symbol;Acc:HGNC:29656]
LINC01591	1.39378	1.29035	3.49869	1.5273	2.58622	#N/A	#N/A	#N/A	#N/A	#N/A	#N/A	#N/A	#N/A	#N/A	2.06028	6	ENSG00000254083	LINC01591	lncRNA	long intergenic non-protein coding RNA 1591 [Source:HGNC Symbol;Acc:HGNC:27819]
PDE4D	3.27538	1.84129	3.35784	1.28807	3.1766	#N/A	#N/A	#N/A	#N/A	#N/A	#N/A	#N/A	#N/A	#N/A	4.55924	6	ENSG00000113448	PDE4D	protein_coding	phosphodiesterase 4D [Source:HGNC Symbol;Acc:HGNC:8783]
#255580	1.28009	1.8171	4.24522	1.77651	2.61903	#N/A	#N/A	#N/A	#N/A	#N/A	#N/A	#N/A	#N/A	#N/A	4.23207	6	ENSG00000255580		lncRNA	novel transcript
TIMM23B	#N/A	1.81184	2.17383	1.46406	1.98587	#N/A	1.27522	#N/A	#N/A	#N/A	#N/A	#N/A	#N/A	#N/A	2.01071	6	ENSG00000204152	TIMM23B	protein_coding	translocase of inner mitochondrial membrane 23 homolog B [Source:HGNC Symbol;Acc:HGNC:23581]
MCMDC2	1.26869	1.97011	3.01228	1.87849	1.86235	#N/A	#N/A	#N/A	#N/A	#N/A	#N/A	#N/A	#N/A	#N/A	3.78566	6	ENSG00000178460	MCMDC2	protein_coding	minichromosome maintenance domain containing 2 [Source:HGNC Symbol;Acc:HGNC:26368]
TNIK	2.98675	2.2033	2.42098	1.26825	1.68156	#N/A	#N/A	#N/A	#N/A	#N/A	#N/A	#N/A	#N/A	#N/A	3.09398	6	ENSG00000154310	TNIK	protein_coding	TRAF2 and NCK interacting kinase [Source:HGNC Symbol;Acc:HGNC:30765]
SDHA	1.26461	2.05762	2.38051	1.79074	2.36621	#N/A	#N/A	#N/A	#N/A	#N/A	#N/A	#N/A	#N/A	#N/A	3.63353	6	ENSG00000073578	SDHA	protein_coding	succinate dehydrogenase complex flavoprotein subunit A [Source:HGNC Symbol;Acc:HGNC:10680]
PYGO1	1.25721	2.35787	1.68773	2.95229	1.49385	#N/A	#N/A	#N/A	#N/A	#N/A	#N/A	#N/A	#N/A	#N/A	4.30625	6	ENSG00000171016	PYGO1	protein_coding	pygopus family PHD finger 1 [Source:HGNC Symbol;Acc:HGNC:30256]
PLA2G4C-AS1	1.24349	1.38801	2.08389	2.65553	1.85229	#N/A	#N/A	#N/A	#N/A	#N/A	#N/A	#N/A	#N/A	#N/A	2.6216	6	ENSG00000269420	PLA2G4C-AS1	lncRNA	PLA2G4C antisense RNA 1 [Source:HGNC Symbol;Acc:HGNC:51585]
PDIK1L	1.52759	1.74805	2.14607	1.24245	1.71856	#N/A	#N/A	#N/A	#N/A	#N/A	#N/A	#N/A	#N/A	#N/A	3.00433	6	ENSG00000175087	PDIK1L	protein_coding	PDLIM1 interacting kinase 1 like [Source:HGNC Symbol;Acc:HGNC:18981]
#267782	#N/A	2.67982	3.62066	2.40446	4.76486	#N/A	1.23971	#N/A	#N/A	#N/A	#N/A	#N/A	#N/A	#N/A	3.49545	6	ENSG00000267782		lncRNA	novel transcript, antisense UNC45B
ACSL6	1.33602	1.78203	3.8235	1.23713	2.79542	#N/A	#N/A	#N/A	#N/A	#N/A	#N/A	#N/A	#N/A	#N/A	2.16709	6	ENSG00000164398	ACSL6	protein_coding	acyl-CoA synthetase long chain family member 6 [Source:HGNC Symbol;Acc:HGNC:16496]
SOX2-OT	1.91449	1.23109	2.58715	2.38434	1.93754	#N/A	#N/A	#N/A	#N/A	#N/A	#N/A	#N/A	#N/A	#N/A	2.71911	6	ENSG00000242808	SOX2-OT	lncRNA	SOX2 overlapping transcript [Source:HGNC Symbol;Acc:HGNC:20209]
#259202	1.58612	1.23819	1.228	1.93265	1.35006	#N/A	#N/A	#N/A	#N/A	#N/A	#N/A	#N/A	#N/A	#N/A	2.88881	6	ENSG00000259202		lncRNA	novel transcript, antisense to SMAD3
MAPT-IT1#279685	1.22588	1.61962	3.61547	1.92877	1.39624	#N/A	#N/A	#N/A	#N/A	#N/A	#N/A	#N/A	#N/A	#N/A	3.12124	6	ENSG00000279685	MAPT-IT1	lncRNA	MAPT intronic transcript 1 [Source:HGNC Symbol;Acc:HGNC:43741]
KLHDC3	1.22587	2.3576	3.21062	2.91029	2.80396	#N/A	#N/A	#N/A	#N/A	#N/A	#N/A	#N/A	#N/A	#N/A	3.21497	6	ENSG00000124702	KLHDC3	protein_coding	kelch domain containing 3 [Source:HGNC Symbol;Acc:HGNC:20704]
NPSR1	1.98727	1.21575	3.45819	1.8344	2.44232	#N/A	#N/A	#N/A	#N/A	#N/A	#N/A	#N/A	#N/A	#N/A	2.9797	6	ENSG00000187258	NPSR1	protein_coding	neuropeptide S receptor 1 [Source:HGNC Symbol;Acc:HGNC:23631]
LRRC3B	#N/A	#N/A	1.21259	1.97408	#N/A	#N/A	#N/A	1.74484	1.86862	2.02883	#N/A	#N/A	#N/A	#N/A	1.5736	6	ENSG00000179796	LRRC3B	protein_coding	leucine rich repeat containing 3B [Source:HGNC Symbol;Acc:HGNC:28105]
PARD6B	1.21244	1.76971	4.24295	1.25183	2.21488	#N/A	#N/A	#N/A	#N/A	#N/A	#N/A	#N/A	#N/A	#N/A	1.38072	6	ENSG00000124171	PARD6B	protein_coding	par-6 family cell polarity regulator beta [Source:HGNC Symbol;Acc:HGNC:16245]
#231252	2.3274	1.19953	2.59641	2.45169	#N/A	1.36578	#N/A	#N/A	#N/A	#N/A	#N/A	#N/A	#N/A	#N/A	3.2725	6	ENSG00000231252		lncRNA	novel transcript
FREM2-AS1	1.19055	1.52657	4.11946	2.40117	5.0194	#N/A	#N/A	#N/A	#N/A	#N/A	#N/A	#N/A	#N/A	#N/A	3.46325	6	ENSG00000225350	FREM2-AS1	lncRNA	FREM2 antisense RNA 1 [Source:HGNC Symbol;Acc:HGNC:39964]
#224819	1.48391	1.1823	#N/A	1.65892	2.05711	#N/A	#N/A	#N/A	#N/A	#N/A	#N/A	#N/A	#N/A	1.20907	2.66098	6	ENSG00000224819		lncRNA	novel transcript
GTSCR1	#N/A	1.32368	3.23003	#N/A	#N/A	#N/A	#N/A	1.17742	2.33949	1.93505	#N/A	#N/A	#N/A	#N/A	1.5544	6	ENSG00000263417	GTSCR1	lncRNA	Gilles de la Tourette syndrome chromosome region, candidate 1 [Source:HGNC Symbol;Acc:HGNC:18406]
PATJ	1.17387	1.69824	2.73206	2.39176	1.54087	#N/A	#N/A	#N/A	#N/A	#N/A	#N/A	#N/A	#N/A	#N/A	2.64264	6	ENSG00000132849	PATJ	protein_coding	PATJ crumbs cell polarity complex component [Source:HGNC Symbol;Acc:HGNC:28881]
PKD2L2	1.21861	1.42386	2.11879	1.17225	1.37108	#N/A	#N/A	#N/A	#N/A	#N/A	#N/A	#N/A	#N/A	#N/A	2.50312	6	ENSG00000078795	PKD2L2	protein_coding	polycystin 2 like 2, transient receptor potential cation channel [Source:HGNC Symbol;Acc:HGNC:9012]
#254163	1.17103	2.41212	2.40113	3.12727	1.99558	#N/A	#N/A	#N/A	#N/A	#N/A	#N/A	#N/A	#N/A	#N/A	4.17194	6	ENSG00000254163		lncRNA	novel transcript
#259039	1.17146	1.16913	1.88207	2.33389	2.01183	#N/A	#N/A	#N/A	#N/A	#N/A	#N/A	#N/A	#N/A	#N/A	1.7591	6	ENSG00000259039		lncRNA	novel transcript, antisense to SLC35F4
MTFR1	1.45886	1.36656	1.1588	1.16857	1.78138	#N/A	#N/A	#N/A	#N/A	#N/A	#N/A	#N/A	#N/A	#N/A	1.50136	6	ENSG00000066855	MTFR1	protein_coding	mitochondrial fission regulator 1 [Source:HGNC Symbol;Acc:HGNC:29510]
KIF22	1.29961	3.15011	3.26943	1.15863	3.73125	#N/A	#N/A	#N/A	#N/A	#N/A	#N/A	#N/A	#N/A	#N/A	3.19174	6	ENSG00000079616	KIF22	protein_coding	kinesin family member 22 [Source:HGNC Symbol;Acc:HGNC:6391]
CLIP1-AS1	1.15686	1.90431	2.67181	1.94992	2.12337	#N/A	#N/A	#N/A	#N/A	#N/A	#N/A	#N/A	#N/A	#N/A	3.19499	6	ENSG00000257097	CLIP1-AS1	lncRNA	CLIP1 antisense RNA 1 [Source:HGNC Symbol;Acc:HGNC:48586]
SYT9	1.15685	2.11022	3.82169	2.7368	1.73248	#N/A	#N/A	#N/A	#N/A	#N/A	#N/A	#N/A	#N/A	#N/A	2.98352	6	ENSG00000170743	SYT9	protein_coding	synaptotagmin 9 [Source:HGNC Symbol;Acc:HGNC:19265]
FASTK	#N/A	2.0054	2.28394	2.13603	1.60733	#N/A	1.15594	#N/A	#N/A	#N/A	#N/A	#N/A	#N/A	#N/A	3.72556	6	ENSG00000164896	FASTK	protein_coding	Fas activated serine/threonine kinase [Source:HGNC Symbol;Acc:HGNC:24676]
NNT	1.14955	2.2828	1.82519	2.02552	2.02143	#N/A	#N/A	#N/A	#N/A	#N/A	#N/A	#N/A	#N/A	#N/A	3.82409	6	ENSG00000112992	NNT	protein_coding	nicotinamide nucleotide transhydrogenase [Source:HGNC Symbol;Acc:HGNC:7863]
ROGDI	1.83068	2.0062	3.10644	1.14048	4.35958	#N/A	#N/A	#N/A	#N/A	#N/A	#N/A	#N/A	#N/A	#N/A	3.17856	6	ENSG00000067836	ROGDI	protein_coding	rogdi atypical leucine zipper [Source:HGNC Symbol;Acc:HGNC:29478]
CNBD2	1.52063	2.58461	2.60779	1.13863	1.88252	#N/A	#N/A	#N/A	#N/A	#N/A	#N/A	#N/A	#N/A	#N/A	2.6171	6	ENSG00000149646	CNBD2	protein_coding	cyclic nucleotide binding domain containing 2 [Source:HGNC Symbol;Acc:HGNC:16145]
#231769	3.61033	1.13704	4.85686	1.94565	3.95012	#N/A	#N/A	#N/A	#N/A	#N/A	#N/A	#N/A	#N/A	#N/A	5.00093	6	ENSG00000231769		lncRNA	novel transcript
SLC6A8	#N/A	2.55988	5.28955	3.43149	5.13257	#N/A	1.13373	#N/A	#N/A	#N/A	#N/A	#N/A	#N/A	#N/A	5.85981	6	ENSG00000130821	SLC6A8	protein_coding	solute carrier family 6 member 8 [Source:HGNC Symbol;Acc:HGNC:11055]
ATP1B4	#N/A	1.58387	4.16261	2.67485	3.06503	#N/A	#N/A	#N/A	#N/A	#N/A	#N/A	#N/A	#N/A	1.13368	4.91184	6	ENSG00000101892	ATP1B4	protein_coding	ATPase Na+/K+ transporting family member beta 4 [Source:HGNC Symbol;Acc:HGNC:808]
CHCHD3	1.13157	1.66007	2.68867	1.43382	1.86165	#N/A	#N/A	#N/A	#N/A	#N/A	#N/A	#N/A	#N/A	#N/A	2.68613	6	ENSG00000106554	CHCHD3	protein_coding	coiled-coil-helix-coiled-coil-helix domain containing 3 [Source:HGNC Symbol;Acc:HGNC:21906]
KTN1	1.58742	1.13133	2.21218	1.77233	1.88384	#N/A	#N/A	#N/A	#N/A	#N/A	#N/A	#N/A	#N/A	#N/A	1.56006	6	ENSG00000126777	KTN1	protein_coding	kinectin 1 [Source:HGNC Symbol;Acc:HGNC:6467]
ZNF385B	#N/A	1.13104	2.85433	2.36414	2.24995	#N/A	#N/A	#N/A	#N/A	#N/A	#N/A	#N/A	#N/A	1.19984	3.45526	6	ENSG00000144331	ZNF385B	protein_coding	zinc finger protein 385B [Source:HGNC Symbol;Acc:HGNC:26332]
FILIP1	2.82794	1.90756	1.68033	3.4565	2.69576	#N/A	#N/A	#N/A	#N/A	#N/A	#N/A	#N/A	#N/A	#N/A	1.12174	6	ENSG00000118407	FILIP1	protein_coding	filamin A interacting protein 1 [Source:HGNC Symbol;Acc:HGNC:21015]
#286533	1.11662	1.85179	2.10086	2.27977	1.63022	#N/A	#N/A	#N/A	#N/A	#N/A	#N/A	#N/A	#N/A	#N/A	3.12934	6	ENSG00000286533		lncRNA	novel transcript
ABCC5-AS1	2.55134	1.64335	2.39973	1.10796	1.13102	#N/A	#N/A	#N/A	#N/A	#N/A	#N/A	#N/A	#N/A	#N/A	2.1351	6	ENSG00000223882	ABCC5-AS1	lncRNA	ABCC5 antisense RNA 1 [Source:HGNC Symbol;Acc:HGNC:40055]
ATP8A1	2.74737	1.10774	3.7502	1.82153	2.8058	#N/A	#N/A	#N/A	#N/A	#N/A	#N/A	#N/A	#N/A	#N/A	4.73697	6	ENSG00000124406	ATP8A1	protein_coding	ATPase phospholipid transporting 8A1 [Source:HGNC Symbol;Acc:HGNC:13531]
BPGM	#N/A	1.1063	2.18089	1.19481	2.47262	#N/A	#N/A	#N/A	#N/A	#N/A	1.21841	#N/A	#N/A	#N/A	2.43228	6	ENSG00000172331	BPGM	protein_coding	bisphosphoglycerate mutase [Source:HGNC Symbol;Acc:HGNC:1093]
LIFR-AS1	1.78362	#N/A	#N/A	2.27527	#N/A	#N/A	#N/A	1.13069	1.43053	1.35533	#N/A	#N/A	#N/A	#N/A	1.10423	6	ENSG00000244968	LIFR-AS1	lncRNA	LIFR antisense RNA 1 [Source:HGNC Symbol;Acc:HGNC:43600]
ASTN2-AS1	#N/A	1.79272	1.10495	2.32125	2.00679	#N/A	1.10388	#N/A	#N/A	#N/A	#N/A	#N/A	#N/A	#N/A	2.58365	6	ENSG00000229105	ASTN2-AS1	lncRNA	ASTN2 antisense RNA 1 [Source:HGNC Symbol;Acc:HGNC:51175]
SPOCK3	#N/A	#N/A	2.1713	#N/A	1.10118	#N/A	#N/A	1.4344	2.8022	1.97034	2.385	#N/A	#N/A	#N/A	#N/A	6	ENSG00000196104	SPOCK3	protein_coding	SPARC (osteonectin), cwcv and kazal like domains proteoglycan 3 [Source:HGNC Symbol;Acc:HGNC:13565]
RBM15-AS1	1.66406	1.2851	2.00823	1.09865	1.48904	#N/A	#N/A	#N/A	#N/A	#N/A	#N/A	#N/A	#N/A	#N/A	2.28366	6	ENSG00000227963	RBM15-AS1	lncRNA	RBM15 antisense RNA 1 [Source:HGNC Symbol;Acc:HGNC:53636]
#231731	1.25596	1.33955	1.09479	1.54941	1.24434	#N/A	#N/A	#N/A	#N/A	#N/A	#N/A	#N/A	#N/A	#N/A	1.23138	6	ENSG00000231731		lncRNA	novel transcript, antisense to IWS1
DMXL1-DT	1.07901	1.99365	2.83721	1.61844	1.14646	#N/A	#N/A	#N/A	#N/A	#N/A	#N/A	#N/A	#N/A	#N/A	3.82406	6	ENSG00000249494	DMXL1-DT	lncRNA	DMXL1 divergent transcript [Source:HGNC Symbol;Acc:HGNC:55568]
SLC41A1	#N/A	2.22763	4.30855	3.31701	2.27232	#N/A	1.07818	#N/A	#N/A	#N/A	#N/A	#N/A	#N/A	#N/A	4.60593	6	ENSG00000133065	SLC41A1	protein_coding	solute carrier family 41 member 1 [Source:HGNC Symbol;Acc:HGNC:19429]
FXR1	1.07766	1.87002	2.58398	2.28083	1.75515	#N/A	#N/A	#N/A	#N/A	#N/A	#N/A	#N/A	#N/A	#N/A	3.44825	6	ENSG00000114416	FXR1	protein_coding	FMR1 autosomal homolog 1 [Source:HGNC Symbol;Acc:HGNC:4023]
#287700	1.28969	2.20948	1.08937	2.52436	1.0719	#N/A	#N/A	#N/A	#N/A	#N/A	#N/A	#N/A	#N/A	#N/A	3.28473	6	ENSG00000287700		lncRNA	novel transcript
DDR1#204580	#N/A	1.67392	1.89562	1.29665	1.06525	#N/A	1.32679	#N/A	#N/A	#N/A	#N/A	#N/A	#N/A	#N/A	1.15638	6	ENSG00000204580	DDR1	protein_coding	discoidin domain receptor tyrosine kinase 1 [Source:HGNC Symbol;Acc:HGNC:2730]
USO1	1.06414	1.71589	1.17822	1.56608	1.3094	#N/A	#N/A	#N/A	#N/A	#N/A	#N/A	#N/A	#N/A	#N/A	2.78638	6	ENSG00000138768	USO1	protein_coding	USO1 vesicle transport factor [Source:HGNC Symbol;Acc:HGNC:30904]
LINC02426	#N/A	2.39255	3.26785	3.69128	1.84526	#N/A	#N/A	1.06316	#N/A	#N/A	#N/A	#N/A	#N/A	#N/A	3.16201	6	ENSG00000257747	LINC02426	lncRNA	long intergenic non-protein coding RNA 2426 [Source:HGNC Symbol;Acc:HGNC:53357]
BOLA3	#N/A	3.01654	3.58003	1.2286	1.1141	#N/A	#N/A	1.05797	#N/A	#N/A	#N/A	#N/A	#N/A	#N/A	2.8232	6	ENSG00000163170	BOLA3	protein_coding	bolA family member 3 [Source:HGNC Symbol;Acc:HGNC:24415]
PODNL1#132000	#N/A	#N/A	#N/A	1.05694	1.365	#N/A	#N/A	1.23515	1.47157	1.526	#N/A	#N/A	#N/A	#N/A	1.28057	6	ENSG00000132000	PODNL1	protein_coding	podocan like 1 [Source:HGNC Symbol;Acc:HGNC:26275]
MIR7-3HG	1.05489	1.78961	2.90309	2.04457	1.54441	#N/A	#N/A	#N/A	#N/A	#N/A	#N/A	#N/A	#N/A	#N/A	3.79197	6	ENSG00000176840	MIR7-3HG	lncRNA	MIR7-3 host gene [Source:HGNC Symbol;Acc:HGNC:30049]
GPRC5B	5.07118	#N/A	5.04585	3.50974	4.08029	#N/A	1.04414	#N/A	#N/A	#N/A	#N/A	#N/A	#N/A	#N/A	2.31958	6	ENSG00000167191	GPRC5B	protein_coding	G protein-coupled receptor class C group 5 member B [Source:HGNC Symbol;Acc:HGNC:13308]
#237174	1.90521	1.85754	1.46621	3.14403	2.95143	#N/A	#N/A	#N/A	#N/A	#N/A	#N/A	#N/A	#N/A	#N/A	1.04308	6	ENSG00000237174		lncRNA	novel transcript
MRPL19	1.0404	2.05563	1.50656	2.12016	1.31214	#N/A	#N/A	#N/A	#N/A	#N/A	#N/A	#N/A	#N/A	#N/A	2.50075	6	ENSG00000115364	MRPL19	protein_coding	mitochondrial ribosomal protein L19 [Source:HGNC Symbol;Acc:HGNC:14052]
#263011	#N/A	1.83858	3.34206	1.69947	2.63593	#N/A	1.0401	#N/A	#N/A	#N/A	#N/A	#N/A	#N/A	#N/A	3.83335	6	ENSG00000263011		lncRNA	novel transcript, sense overlapping ZNF205
#260621	2.00868	1.40085	1.16285	1.03998	1.35956	#N/A	#N/A	#N/A	#N/A	#N/A	#N/A	#N/A	#N/A	#N/A	1.15908	6	ENSG00000260621		lncRNA	novel transcript, antisense to AMFR
TSPAN5	1.25595	#N/A	1.03989	#N/A	#N/A	#N/A	#N/A	2.10661	2.37299	1.77662	3.14504	#N/A	#N/A	#N/A	#N/A	6	ENSG00000168785	TSPAN5	protein_coding	tetraspanin 5 [Source:HGNC Symbol;Acc:HGNC:17753]
#271141	1.33372	1.29364	1.58611	1.03393	1.95763	#N/A	#N/A	#N/A	#N/A	#N/A	#N/A	#N/A	#N/A	#N/A	2.14183	6	ENSG00000271141		lncRNA	novel transcript
SPEN-AS1	1.0279	2.05448	2.2969	1.34161	1.17694	#N/A	#N/A	#N/A	#N/A	#N/A	#N/A	#N/A	#N/A	#N/A	2.30755	6	ENSG00000179743	SPEN-AS1	lncRNA	SPEN antisense RNA 1 [Source:HGNC Symbol;Acc:HGNC:55937]
DAGLA	#N/A	1.0172	#N/A	#N/A	#N/A	#N/A	#N/A	1.84357	2.15987	1.79639	1.36153	#N/A	#N/A	#N/A	1.18653	6	ENSG00000134780	DAGLA	protein_coding	diacylglycerol lipase alpha [Source:HGNC Symbol;Acc:HGNC:1165]
SLC16A5	#N/A	#N/A	#N/A	#N/A	1.9764	#N/A	#N/A	1.01325	1.50808	1.32341	1.12615	#N/A	#N/A	#N/A	1.16068	6	ENSG00000170190	SLC16A5	protein_coding	solute carrier family 16 member 5 [Source:HGNC Symbol;Acc:HGNC:10926]
MOB3C	1.28104	1.00988	2.4863	1.17172	1.90449	#N/A	#N/A	#N/A	#N/A	#N/A	#N/A	#N/A	#N/A	#N/A	2.59927	6	ENSG00000142961	MOB3C	protein_coding	MOB kinase activator 3C [Source:HGNC Symbol;Acc:HGNC:29800]
MAP3K19	#N/A	1.11776	1.53757	2.4399	1.00014	#N/A	#N/A	1.05929	#N/A	#N/A	#N/A	#N/A	#N/A	#N/A	1.5352	6	ENSG00000176601	MAP3K19	protein_coding	mitogen-activated protein kinase kinase kinase 19 [Source:HGNC Symbol;Acc:HGNC:26249]
KCNMA1-AS3	1.00008	1.38675	4.49304	2.48631	2.78412	#N/A	#N/A	#N/A	#N/A	#N/A	#N/A	#N/A	#N/A	#N/A	2.12962	6	ENSG00000225652	KCNMA1-AS3	lncRNA	KCNMA1 antisense RNA 3 [Source:HGNC Symbol;Acc:HGNC:51215]
IDI2	#N/A	1.69294	4.69255	2.55736	4.66684	#N/A	#N/A	#N/A	#N/A	#N/A	#N/A	#N/A	#N/A	0.998682	3.88999	6	ENSG00000148377	IDI2	protein_coding	isopentenyl-diphosphate delta isomerase 2 [Source:HGNC Symbol;Acc:HGNC:23487]
CCDC39	1.30421	0.991941	1.44931	1.80064	1.47047	#N/A	#N/A	#N/A	#N/A	#N/A	#N/A	#N/A	#N/A	#N/A	3.40258	6	ENSG00000284862	CCDC39	protein_coding	coiled-coil domain containing 39 [Source:HGNC Symbol;Acc:HGNC:25244]
ATCAY	1.24203	0.988343	4.49529	2.22763	2.43571	#N/A	#N/A	#N/A	#N/A	#N/A	#N/A	#N/A	#N/A	#N/A	3.63478	6	ENSG00000167654	ATCAY	protein_coding	ATCAY kinesin light chain interacting caytaxin [Source:HGNC Symbol;Acc:HGNC:779]
DTWD2	0.984232	2.19831	3.70205	2.4162	2.61764	#N/A	#N/A	#N/A	#N/A	#N/A	#N/A	#N/A	#N/A	#N/A	4.38527	6	ENSG00000169570	DTWD2	protein_coding	DTW domain containing 2 [Source:HGNC Symbol;Acc:HGNC:19334]
CLDN12	0.981791	1.39175	1.38858	2.00921	0.987941	#N/A	#N/A	#N/A	#N/A	#N/A	#N/A	#N/A	#N/A	#N/A	1.62106	6	ENSG00000157224	CLDN12	protein_coding	claudin 12 [Source:HGNC Symbol;Acc:HGNC:2034]
#282556	#N/A	#N/A	#N/A	2.30788	#N/A	1.35305	#N/A	1.0165	1.02319	0.981468	1.34141	#N/A	#N/A	#N/A	#N/A	6	ENSG00000282556		lncRNA	novel transcript, antisense to PRKCDBP
LINC02188	#N/A	2.10304	3.10005	3.1552	2.15909	#N/A	#N/A	#N/A	#N/A	#N/A	#N/A	#N/A	#N/A	0.979784	1.93813	6	ENSG00000261175	LINC02188	lncRNA	long intergenic non-protein coding RNA 2188 [Source:HGNC Symbol;Acc:HGNC:53050]
PRKG1	2.81221	1.68723	1.54608	3.60771	3.11406	#N/A	0.974337	#N/A	#N/A	#N/A	#N/A	#N/A	#N/A	#N/A	#N/A	6	ENSG00000185532	PRKG1	protein_coding	protein kinase cGMP-dependent 1 [Source:HGNC Symbol;Acc:HGNC:9414]
#285729	#N/A	1.82492	3.76739	2.30759	1.57658	#N/A	0.972977	#N/A	#N/A	#N/A	#N/A	#N/A	#N/A	#N/A	3.75319	6	ENSG00000285729		lncRNA	novel transcript
#227006	2.42527	1.11136	0.972456	1.43525	1.51018	#N/A	#N/A	#N/A	#N/A	#N/A	#N/A	#N/A	#N/A	#N/A	1.99088	6	ENSG00000227006		lncRNA	novel transcript
#286272	#N/A	0.97228	2.26087	1.14882	2.65989	#N/A	#N/A	#N/A	#N/A	#N/A	#N/A	#N/A	#N/A	1.42093	3.31515	6	ENSG00000286272		lncRNA	novel transcript
MDH1	#N/A	2.08076	4.01187	2.23566	2.74849	#N/A	#N/A	#N/A	#N/A	#N/A	#N/A	#N/A	#N/A	0.967794	3.9642	6	ENSG00000014641	MDH1	protein_coding	malate dehydrogenase 1 [Source:HGNC Symbol;Acc:HGNC:6970]
#283045	#N/A	1.18597	1.20177	0.967705	1.27786	#N/A	1.43649	#N/A	#N/A	#N/A	#N/A	#N/A	#N/A	#N/A	1.42197	6	ENSG00000283045		lncRNA	novel transcript, sense intronic to GPATCH8
LINC01748	2.1727	0.963818	2.66719	2.99036	#N/A	1.45436	#N/A	#N/A	#N/A	#N/A	#N/A	#N/A	#N/A	#N/A	3.06608	6	ENSG00000226476	LINC01748	lncRNA	long intergenic non-protein coding RNA 1748 [Source:HGNC Symbol;Acc:HGNC:52535]
UBE3A	0.96023	1.07884	1.29624	1.04433	1.0261	#N/A	#N/A	#N/A	#N/A	#N/A	#N/A	#N/A	#N/A	#N/A	1.60948	6	ENSG00000114062	UBE3A	protein_coding	ubiquitin protein ligase E3A [Source:HGNC Symbol;Acc:HGNC:12496]
TMPRSS12	#N/A	0.959849	2.93489	1.87922	2.15155	#N/A	#N/A	#N/A	#N/A	#N/A	1.06142	#N/A	#N/A	#N/A	1.77676	6	ENSG00000186452	TMPRSS12	protein_coding	transmembrane serine protease 12 [Source:HGNC Symbol;Acc:HGNC:28779]
#267703	1.43817	0.958582	1.39152	1.62781	1.74445	#N/A	#N/A	#N/A	#N/A	#N/A	#N/A	#N/A	#N/A	#N/A	1.57465	6	ENSG00000267703		lncRNA	novel transcript, antisense EPS15L1
PSMD11	#N/A	1.24456	1.13974	1.39564	1.14103	#N/A	0.958051	#N/A	#N/A	#N/A	#N/A	#N/A	#N/A	#N/A	2.17587	6	ENSG00000108671	PSMD11	protein_coding	proteasome 26S subunit, non-ATPase 11 [Source:HGNC Symbol;Acc:HGNC:9556]
TAPT1	0.954619	1.17749	1.71914	1.1023	1.22434	#N/A	#N/A	#N/A	#N/A	#N/A	#N/A	#N/A	#N/A	#N/A	2.09228	6	ENSG00000169762	TAPT1	protein_coding	transmembrane anterior posterior transformation 1 [Source:HGNC Symbol;Acc:HGNC:26887]
MRS2	1.02463	1.94699	1.59486	1.37726	0.95374	#N/A	#N/A	#N/A	#N/A	#N/A	#N/A	#N/A	#N/A	#N/A	2.52941	6	ENSG00000124532	MRS2	protein_coding	magnesium transporter MRS2 [Source:HGNC Symbol;Acc:HGNC:13785]
#257496	0.952534	1.14435	1.1008	1.48675	1.09526	#N/A	#N/A	#N/A	#N/A	#N/A	#N/A	#N/A	#N/A	#N/A	1.08921	6	ENSG00000257496		lncRNA	novel transcript
#286887	#N/A	#N/A	2.94048	#N/A	2.59999	#N/A	#N/A	1.18306	1.84715	1.94578	#N/A	#N/A	#N/A	#N/A	0.952215	6	ENSG00000286887		lncRNA	novel transcript, antisense to SGK1
MED9	#N/A	1.80527	2.37059	1.64097	0.945907	#N/A	1.6656	#N/A	#N/A	#N/A	#N/A	#N/A	#N/A	#N/A	1.87516	6	ENSG00000141026	MED9	protein_coding	mediator complex subunit 9 [Source:HGNC Symbol;Acc:HGNC:25487]
YBX3	#N/A	3.21808	4.80886	4.6845	3.60677	#N/A	0.940002	#N/A	#N/A	#N/A	#N/A	#N/A	#N/A	#N/A	4.97011	6	ENSG00000060138	YBX3	protein_coding	Y-box binding protein 3 [Source:HGNC Symbol;Acc:HGNC:2428]
GEMIN7-AS1	1.19665	1.01506	1.69224	#N/A	0.932336	#N/A	1.2186	#N/A	#N/A	#N/A	#N/A	#N/A	#N/A	#N/A	1.40873	6	ENSG00000267348	GEMIN7-AS1	lncRNA	GEMIN7 antisense RNA 1 [Source:HGNC Symbol;Acc:HGNC:53773]
FYTTD1	1.59973	0.927447	2.03199	1.75224	1.7582	#N/A	#N/A	#N/A	#N/A	#N/A	#N/A	#N/A	#N/A	#N/A	2.79634	6	ENSG00000122068	FYTTD1	protein_coding	forty-two-three domain containing 1 [Source:HGNC Symbol;Acc:HGNC:25407]
#278133	#N/A	1.61006	1.91232	1.3793	1.46647	#N/A	1.31583	#N/A	#N/A	#N/A	#N/A	#N/A	#N/A	#N/A	0.925693	6	ENSG00000278133		lncRNA	novel transcript, sense intronic to KAT8
#255250	1.7728	2.07764	3.61415	3.02306	0.91966	#N/A	#N/A	#N/A	#N/A	#N/A	#N/A	#N/A	#N/A	#N/A	3.85403	6	ENSG00000255250		lncRNA	novel transcript
SDHC	0.918943	1.90852	2.40184	1.59243	1.68444	#N/A	#N/A	#N/A	#N/A	#N/A	#N/A	#N/A	#N/A	#N/A	2.99313	6	ENSG00000143252	SDHC	protein_coding	succinate dehydrogenase complex subunit C [Source:HGNC Symbol;Acc:HGNC:10682]
CNBP	#N/A	1.94658	2.9746	1.95347	1.87307	#N/A	0.918094	#N/A	#N/A	#N/A	#N/A	#N/A	#N/A	#N/A	2.84785	6	ENSG00000169714	CNBP	protein_coding	CCHC-type zinc finger nucleic acid binding protein [Source:HGNC Symbol;Acc:HGNC:13164]
SLC51A	0.970098	0.912885	1.73859	1.22915	1.95227	#N/A	#N/A	#N/A	#N/A	#N/A	#N/A	#N/A	#N/A	#N/A	1.13164	6	ENSG00000163959	SLC51A	protein_coding	solute carrier family 51 subunit alpha [Source:HGNC Symbol;Acc:HGNC:29955]
SLC25A21	0.898373	1.61097	1.43414	3.29334	1.51923	#N/A	#N/A	#N/A	#N/A	#N/A	#N/A	#N/A	#N/A	#N/A	1.00936	6	ENSG00000183032	SLC25A21	protein_coding	solute carrier family 25 member 21 [Source:HGNC Symbol;Acc:HGNC:14411]
FBXO10	0.895186	1.21739	1.81685	1.79777	1.34994	#N/A	#N/A	#N/A	#N/A	#N/A	#N/A	#N/A	#N/A	#N/A	1.80699	6	ENSG00000147912	FBXO10	protein_coding	F-box protein 10 [Source:HGNC Symbol;Acc:HGNC:13589]
MRPL45#278845	#N/A	1.53293	1.51231	1.41046	0.89113	#N/A	1.25904	#N/A	#N/A	#N/A	#N/A	#N/A	#N/A	#N/A	2.13288	6	ENSG00000278845	MRPL45	protein_coding	mitochondrial ribosomal protein L45 [Source:HGNC Symbol;Acc:HGNC:16651]
CEP20#133393	#N/A	1.88694	1.06133	1.2531	0.890457	#N/A	0.906839	#N/A	#N/A	#N/A	#N/A	#N/A	#N/A	#N/A	2.49656	6	ENSG00000133393	CEP20	protein_coding	centrosomal protein 20 [Source:HGNC Symbol;Acc:HGNC:26435]
ACTR3B	0.923176	1.05388	1.46481	1.49485	0.889811	#N/A	#N/A	#N/A	#N/A	#N/A	#N/A	#N/A	#N/A	#N/A	1.74648	6	ENSG00000133627	ACTR3B	protein_coding	actin related protein 3B [Source:HGNC Symbol;Acc:HGNC:17256]
JAG2	#N/A	#N/A	3.35457	1.33164	2.16306	#N/A	#N/A	1.026	1.03513	0.886645	#N/A	#N/A	#N/A	#N/A	#N/A	6	ENSG00000184916	JAG2	protein_coding	jagged canonical Notch ligand 2 [Source:HGNC Symbol;Acc:HGNC:6189]
PLGRKT	1.16352	1.71183	1.60072	0.886621	1.22744	#N/A	#N/A	#N/A	#N/A	#N/A	#N/A	#N/A	#N/A	#N/A	1.55108	6	ENSG00000107020	PLGRKT	protein_coding	plasminogen receptor with a C-terminal lysine [Source:HGNC Symbol;Acc:HGNC:23633]
TMEM11	#N/A	2.08381	4.0097	2.37381	2.5596	#N/A	#N/A	#N/A	#N/A	#N/A	0.885349	#N/A	#N/A	#N/A	4.61343	6	ENSG00000178307	TMEM11	protein_coding	transmembrane protein 11 [Source:HGNC Symbol;Acc:HGNC:16823]
SLC7A8	1.55525	2.36084	3.76598	#N/A	3.09112	#N/A	0.884658	#N/A	#N/A	#N/A	#N/A	#N/A	#N/A	#N/A	3.66072	6	ENSG00000092068	SLC7A8	protein_coding	solute carrier family 7 member 8 [Source:HGNC Symbol;Acc:HGNC:11066]
IMMT	0.882234	1.62176	1.80052	1.09671	1.2204	#N/A	#N/A	#N/A	#N/A	#N/A	#N/A	#N/A	#N/A	#N/A	1.78774	6	ENSG00000132305	IMMT	protein_coding	inner membrane mitochondrial protein [Source:HGNC Symbol;Acc:HGNC:6047]
TRO	#N/A	1.30126	#N/A	2.42208	#N/A	#N/A	#N/A	0.971139	0.881724	0.919991	1.70949	#N/A	#N/A	#N/A	#N/A	6	ENSG00000067445	TRO	protein_coding	trophinin [Source:HGNC Symbol;Acc:HGNC:12326]
EDF1	#N/A	#N/A	0.880047	1.27082	#N/A	2.14208	#N/A	1.64606	#N/A	#N/A	#N/A	2.21483	#N/A	1.48038	#N/A	6	ENSG00000107223	EDF1	protein_coding	endothelial differentiation related factor 1 [Source:HGNC Symbol;Acc:HGNC:3164]
TAGLN	#N/A	#N/A	#N/A	#N/A	#N/A	0.884621	#N/A	2.31363	2.81652	0.87628	#N/A	2.03397	#N/A	1.75969	#N/A	6	ENSG00000149591	TAGLN	protein_coding	transgelin [Source:HGNC Symbol;Acc:HGNC:11553]
#262420	0.875101	2.18937	2.7044	1.29029	3.36526	#N/A	#N/A	#N/A	#N/A	#N/A	#N/A	#N/A	#N/A	#N/A	2.33772	6	ENSG00000262420		lncRNA	novel transcript, antisense to TXNDC11
FXN	1.42724	1.81315	1.6551	0.86905	1.20074	#N/A	#N/A	#N/A	#N/A	#N/A	#N/A	#N/A	#N/A	#N/A	1.38208	6	ENSG00000165060	FXN	protein_coding	frataxin [Source:HGNC Symbol;Acc:HGNC:3951]
LINC00520	#N/A	2.18943	2.65134	1.69143	2.2546	#N/A	#N/A	0.868433	#N/A	#N/A	#N/A	#N/A	#N/A	#N/A	3.59748	6	ENSG00000258791	LINC00520	lncRNA	long intergenic non-protein coding RNA 520 [Source:HGNC Symbol;Acc:HGNC:19843]
FAM78A	#N/A	#N/A	#N/A	#N/A	1.26676	#N/A	#N/A	0.95028	0.866933	0.877889	1.37112	#N/A	#N/A	#N/A	3.25351	6	ENSG00000126882	FAM78A	protein_coding	family with sequence similarity 78 member A [Source:HGNC Symbol;Acc:HGNC:25465]
NDUFAF5	0.86649	1.41238	1.29796	1.31018	1.07193	#N/A	#N/A	#N/A	#N/A	#N/A	#N/A	#N/A	#N/A	#N/A	1.71298	6	ENSG00000101247	NDUFAF5	protein_coding	NADH:ubiquinone oxidoreductase complex assembly factor 5 [Source:HGNC Symbol;Acc:HGNC:15899]
PKIB	1.15193	1.69294	2.38309	0.866088	1.7691	#N/A	#N/A	#N/A	#N/A	#N/A	#N/A	#N/A	#N/A	#N/A	2.76876	6	ENSG00000135549	PKIB	protein_coding	cAMP-dependent protein kinase inhibitor beta [Source:HGNC Symbol;Acc:HGNC:9018]
OTUD4	1.51888	0.865844	1.30217	1.48946	0.862306	#N/A	#N/A	#N/A	#N/A	#N/A	#N/A	#N/A	#N/A	#N/A	1.73094	6	ENSG00000164164	OTUD4	protein_coding	OTU deubiquitinase 4 [Source:HGNC Symbol;Acc:HGNC:24949]
ITPRID2	0.930207	#N/A	1.49384	0.904951	1.33023	#N/A	0.861703	#N/A	#N/A	#N/A	#N/A	#N/A	#N/A	#N/A	1.16476	6	ENSG00000138434	ITPRID2	protein_coding	ITPR interacting domain containing 2 [Source:HGNC Symbol;Acc:HGNC:11319]
#286677	#N/A	0.934239	1.93236	0.851809	1.27495	#N/A	#N/A	#N/A	1.04415	#N/A	#N/A	#N/A	#N/A	#N/A	3.36173	6	ENSG00000286677		lncRNA	novel transcript
FRZB	#N/A	#N/A	1.60214	2.51004	#N/A	#N/A	#N/A	1.45084	1.98245	2.65335	0.850067	#N/A	#N/A	#N/A	#N/A	6	ENSG00000162998	FRZB	protein_coding	frizzled related protein [Source:HGNC Symbol;Acc:HGNC:3959]
#230782	1.75487	0.849602	1.4701	2.78177	1.07996	#N/A	#N/A	#N/A	#N/A	#N/A	#N/A	#N/A	#N/A	#N/A	0.884747	6	ENSG00000230782		lncRNA	novel transcript
SLC25A20	0.839623	1.50297	2.74571	1.40441	1.72423	#N/A	#N/A	#N/A	#N/A	#N/A	#N/A	#N/A	#N/A	#N/A	2.90457	6	ENSG00000178537	SLC25A20	protein_coding	solute carrier family 25 member 20 [Source:HGNC Symbol;Acc:HGNC:1421]
PCMTD1-DT	0.836996	2.16571	2.62447	2.7014	2.17276	#N/A	#N/A	#N/A	#N/A	#N/A	#N/A	#N/A	#N/A	#N/A	4.31917	6	ENSG00000228801	PCMTD1-DT	lncRNA	PCMTD1 divergent transcript [Source:HGNC Symbol;Acc:HGNC:55791]
CDC37	1.17656	#N/A	2.19739	1.44196	1.92085	#N/A	0.836573	#N/A	#N/A	#N/A	#N/A	#N/A	#N/A	#N/A	2.42443	6	ENSG00000105401	CDC37	protein_coding	cell division cycle 37, HSP90 cochaperone [Source:HGNC Symbol;Acc:HGNC:1735]
MEGF6	#N/A	#N/A	1.746	#N/A	1.48032	#N/A	#N/A	0.984674	1.03352	0.830035	#N/A	#N/A	#N/A	#N/A	1.59983	6	ENSG00000162591	MEGF6	protein_coding	multiple EGF like domains 6 [Source:HGNC Symbol;Acc:HGNC:3232]
LINC02482	1.65258	2.15005	0.914055	2.05591	0.825115	#N/A	#N/A	#N/A	#N/A	#N/A	#N/A	#N/A	#N/A	#N/A	2.10328	6	ENSG00000251580	LINC02482	lncRNA	long intergenic non-protein coding RNA 2482 [Source:HGNC Symbol;Acc:HGNC:53458]
AK2	#N/A	1.39005	2.85749	1.93815	1.42107	#N/A	0.822255	#N/A	#N/A	#N/A	#N/A	#N/A	#N/A	#N/A	2.55534	6	ENSG00000004455	AK2	protein_coding	adenylate kinase 2 [Source:HGNC Symbol;Acc:HGNC:362]
#232855	1.86697	1.18523	1.66847	0.821203	1.14596	#N/A	#N/A	#N/A	#N/A	#N/A	#N/A	#N/A	#N/A	#N/A	2.06801	6	ENSG00000232855		lncRNA	novel transcript
SCG3	#N/A	#N/A	0.820696	#N/A	1.0113	#N/A	#N/A	1.79635	2.49949	2.01774	#N/A	#N/A	#N/A	#N/A	1.96798	6	ENSG00000104112	SCG3	protein_coding	secretogranin III [Source:HGNC Symbol;Acc:HGNC:13707]
NPAS2	1.69384	1.56288	0.818212	2.15247	1.23098	#N/A	#N/A	#N/A	#N/A	#N/A	#N/A	#N/A	#N/A	#N/A	1.08579	6	ENSG00000170485	NPAS2	protein_coding	neuronal PAS domain protein 2 [Source:HGNC Symbol;Acc:HGNC:7895]
ATP2A2	#N/A	0.816946	2.77063	1.92186	1.87712	#N/A	#N/A	#N/A	#N/A	#N/A	#N/A	#N/A	#N/A	1.87125	2.50765	6	ENSG00000174437	ATP2A2	protein_coding	ATPase sarcoplasmic/endoplasmic reticulum Ca2+ transporting 2 [Source:HGNC Symbol;Acc:HGNC:812]
#287679	#N/A	0.879098	1.98781	#N/A	1.30585	#N/A	#N/A	0.889986	1.09935	0.815378	#N/A	#N/A	#N/A	#N/A	#N/A	6	ENSG00000287679		lncRNA	novel transcript, antisense to KHDRBS2
CYSTM1	0.8096	1.77591	1.14875	2.34752	1.13417	#N/A	#N/A	#N/A	#N/A	#N/A	#N/A	#N/A	#N/A	#N/A	2.44168	6	ENSG00000120306	CYSTM1	protein_coding	cysteine rich transmembrane module containing 1 [Source:HGNC Symbol;Acc:HGNC:30239]
#278390	0.959592	1.16327	1.16282	1.42835	0.808775	#N/A	#N/A	#N/A	#N/A	#N/A	#N/A	#N/A	#N/A	#N/A	1.24568	6	ENSG00000278390		lncRNA	novel transcript, antisense to KBTBD7 and MTRF1
GCFC2	0.805602	1.36308	0.914776	1.6852	0.950251	#N/A	#N/A	#N/A	#N/A	#N/A	#N/A	#N/A	#N/A	#N/A	1.56525	6	ENSG00000005436	GCFC2	protein_coding	GC-rich sequence DNA-binding factor 2 [Source:HGNC Symbol;Acc:HGNC:1317]
ENPP5	#N/A	1.77131	3.63714	2.67612	1.33885	#N/A	#N/A	#N/A	#N/A	#N/A	#N/A	#N/A	#N/A	0.802963	4.08372	6	ENSG00000112796	ENPP5	protein_coding	ectonucleotide pyrophosphatase/phosphodiesterase family member 5 [Source:HGNC Symbol;Acc:HGNC:13717]
#225315	#N/A	0.824791	3.2488	2.79348	3.00388	#N/A	#N/A	#N/A	#N/A	#N/A	#N/A	#N/A	#N/A	0.801316	3.53173	6	ENSG00000225315		lncRNA	novel transcript, antisense to MYOM3
HOXB-AS1	#N/A	0.989295	1.60443	0.917802	#N/A	0.799663	1.07736	#N/A	#N/A	#N/A	#N/A	#N/A	#N/A	#N/A	3.12837	6	ENSG00000230148	HOXB-AS1	lncRNA	HOXB cluster antisense RNA 1 [Source:HGNC Symbol;Acc:HGNC:43744]
TRMT9B#250305	#N/A	#N/A	1.15457	2.56541	#N/A	#N/A	#N/A	0.799127	1.77582	1.44801	#N/A	#N/A	#N/A	#N/A	2.10229	6	ENSG00000250305	TRMT9B	protein_coding	tRNA methyltransferase 9B (putative) [Source:HGNC Symbol;Acc:HGNC:26725]
LINC01708	#N/A	#N/A	1.01958	1.71937	#N/A	#N/A	#N/A	0.950585	0.797771	1.63276	#N/A	#N/A	#N/A	#N/A	1.1516	6	ENSG00000224445	LINC01708	lncRNA	long intergenic non-protein coding RNA 1708 [Source:HGNC Symbol;Acc:HGNC:52496]
KCTD2	#N/A	0.797395	0.823973	1.16784	1.03781	#N/A	1.69822	#N/A	#N/A	#N/A	#N/A	#N/A	#N/A	#N/A	1.15534	6	ENSG00000180901	KCTD2	protein_coding	potassium channel tetramerization domain containing 2 [Source:HGNC Symbol;Acc:HGNC:21294]
CHTOP	#N/A	1.23854	1.46146	1.03829	1.07623	#N/A	0.796989	#N/A	#N/A	#N/A	#N/A	#N/A	#N/A	#N/A	1.76449	6	ENSG00000160679	CHTOP	protein_coding	chromatin target of PRMT1 [Source:HGNC Symbol;Acc:HGNC:24511]
OGDH	1.24155	1.62271	2.07547	0.796256	1.14762	#N/A	#N/A	#N/A	#N/A	#N/A	#N/A	#N/A	#N/A	#N/A	2.33454	6	ENSG00000105953	OGDH	protein_coding	oxoglutarate dehydrogenase [Source:HGNC Symbol;Acc:HGNC:8124]
N4BP2L2-IT2	1.44105	0.793714	1.17598	1.04032	1.02493	#N/A	#N/A	#N/A	#N/A	#N/A	#N/A	#N/A	#N/A	#N/A	1.53185	6	ENSG00000281026	N4BP2L2-IT2	lncRNA	N4BPL2 intronic transcript 2 [Source:HGNC Symbol;Acc:HGNC:25038]
RBM20	1.62011	1.67197	3.88906	3.46086	2.3791	#N/A	0.793237	#N/A	#N/A	#N/A	#N/A	#N/A	#N/A	#N/A	#N/A	6	ENSG00000203867	RBM20	protein_coding	RNA binding motif protein 20 [Source:HGNC Symbol;Acc:HGNC:27424]
TIMM17A	#N/A	2.08228	2.37075	2.22152	1.81895	#N/A	0.792906	#N/A	#N/A	#N/A	#N/A	#N/A	#N/A	#N/A	3.6898	6	ENSG00000134375	TIMM17A	protein_coding	translocase of inner mitochondrial membrane 17A [Source:HGNC Symbol;Acc:HGNC:17315]
TMX2	#N/A	0.872525	0.977728	0.997522	0.79106	#N/A	0.877714	#N/A	#N/A	#N/A	#N/A	#N/A	#N/A	#N/A	1.2688	6	ENSG00000213593	TMX2	protein_coding	thioredoxin related transmembrane protein 2 [Source:HGNC Symbol;Acc:HGNC:30739]
MGST3	#N/A	1.27783	2.72577	2.14784	1.97662	#N/A	#N/A	#N/A	#N/A	#N/A	#N/A	#N/A	#N/A	0.965682	0.790337	6	ENSG00000143198	MGST3	protein_coding	microsomal glutathione S-transferase 3 [Source:HGNC Symbol;Acc:HGNC:7064]
CTSD	#N/A	0.974655	2.49901	#N/A	1.40341	0.787723	#N/A	#N/A	#N/A	#N/A	#N/A	1.28534	#N/A	1.28538	#N/A	6	ENSG00000117984	CTSD	protein_coding	cathepsin D [Source:HGNC Symbol;Acc:HGNC:2529]
TTC9-DT	1.57211	0.785404	3.46804	1.6166	2.63424	#N/A	#N/A	#N/A	#N/A	#N/A	#N/A	#N/A	#N/A	#N/A	2.90331	6	ENSG00000245466	TTC9-DT	lncRNA	TTC9 divergent transcript [Source:HGNC Symbol;Acc:HGNC:53243]
NOSIP	1.0554	1.12852	2.36476	1.03227	0.784921	#N/A	#N/A	#N/A	#N/A	#N/A	#N/A	#N/A	#N/A	#N/A	2.86735	6	ENSG00000142546	NOSIP	protein_coding	nitric oxide synthase interacting protein [Source:HGNC Symbol;Acc:HGNC:17946]
FAHD2B	#N/A	2.15885	2.45964	3.08017	0.783243	#N/A	1.75138	#N/A	#N/A	#N/A	#N/A	#N/A	#N/A	#N/A	3.64096	6	ENSG00000144199	FAHD2B	protein_coding	fumarylacetoacetate hydrolase domain containing 2B [Source:HGNC Symbol;Acc:HGNC:25318]
#272555	#N/A	2.29861	#N/A	1.03426	1.02581	#N/A	#N/A	0.852716	0.782523	#N/A	#N/A	#N/A	#N/A	#N/A	1.05621	6	ENSG00000272555		lncRNA	novel transcript
ZNF341	1.07609	0.781975	0.911695	1.09534	0.985953	#N/A	#N/A	#N/A	#N/A	#N/A	#N/A	#N/A	#N/A	#N/A	1.64944	6	ENSG00000131061	ZNF341	protein_coding	zinc finger protein 341 [Source:HGNC Symbol;Acc:HGNC:15992]
LERFS	0.988554	0.790934	0.83829	1.44728	0.779923	#N/A	#N/A	#N/A	#N/A	#N/A	#N/A	#N/A	#N/A	#N/A	1.37454	6	ENSG00000234665	LERFS	lncRNA	lncRNA negative regulator of fibroblast-like synoviocyte migration, SYNCRIP interacting [Source:HGNC Symbol;Acc:HGNC:51182]
HAT1	0.777242	0.798406	1.21825	0.864211	0.880503	#N/A	#N/A	#N/A	#N/A	#N/A	#N/A	#N/A	#N/A	#N/A	1.54782	6	ENSG00000128708	HAT1	protein_coding	histone acetyltransferase 1 [Source:HGNC Symbol;Acc:HGNC:4821]
ITFG2-AS1#258325	#N/A	1.35746	1.22319	1.48071	0.941238	#N/A	0.773265	#N/A	#N/A	#N/A	#N/A	#N/A	#N/A	#N/A	1.54816	6	ENSG00000258325	ITFG2-AS1	lncRNA	ITFG2 antisense RNA 1 [Source:HGNC Symbol;Acc:HGNC:53128]
#287580	1.29717	1.12958	0.934028	1.37305	0.770964	#N/A	#N/A	#N/A	#N/A	#N/A	#N/A	#N/A	#N/A	#N/A	1.51333	6	ENSG00000287580		lncRNA	novel transcript, antisense to ZNF138
TMEM265	#N/A	0.783518	0.836577	0.769899	1.22192	#N/A	1.05117	#N/A	#N/A	#N/A	#N/A	#N/A	#N/A	#N/A	1.13245	6	ENSG00000281991	TMEM265	protein_coding	transmembrane protein 265 [Source:HGNC Symbol;Acc:HGNC:51241]
ADAL	0.769157	2.31663	1.48245	1.88416	1.48101	#N/A	#N/A	#N/A	#N/A	#N/A	#N/A	#N/A	#N/A	#N/A	3.57195	6	ENSG00000168803	ADAL	protein_coding	adenosine deaminase like [Source:HGNC Symbol;Acc:HGNC:31853]
ADHFE1	#N/A	2.32845	3.0449	2.06527	1.26447	#N/A	0.766418	#N/A	#N/A	#N/A	#N/A	#N/A	#N/A	#N/A	2.9126	6	ENSG00000147576	ADHFE1	protein_coding	alcohol dehydrogenase iron containing 1 [Source:HGNC Symbol;Acc:HGNC:16354]
RILP#167705	0.763912	1.84894	5.92351	2.86425	2.90948	#N/A	#N/A	#N/A	#N/A	#N/A	#N/A	#N/A	#N/A	#N/A	5.3636	6	ENSG00000167705	RILP	protein_coding	Rab interacting lysosomal protein [Source:HGNC Symbol;Acc:HGNC:30266]
FRAS1	3.39963	0.76264	3.60636	2.80218	1.36349	#N/A	#N/A	#N/A	#N/A	#N/A	#N/A	#N/A	#N/A	#N/A	1.59079	6	ENSG00000138759	FRAS1	protein_coding	Fraser extracellular matrix complex subunit 1 [Source:HGNC Symbol;Acc:HGNC:19185]
#224945	#N/A	2.15767	1.16078	0.790678	#N/A	#N/A	#N/A	1.00728	#N/A	0.758052	#N/A	#N/A	#N/A	#N/A	1.13675	6	ENSG00000224945		lncRNA	novel transcript
RASSF8-AS1	0.757575	1.46795	1.17656	2.69282	1.51633	#N/A	#N/A	#N/A	#N/A	#N/A	#N/A	#N/A	#N/A	#N/A	2.69789	6	ENSG00000246695	RASSF8-AS1	lncRNA	RASSF8 antisense RNA 1 [Source:HGNC Symbol;Acc:HGNC:48637]
#264112	#N/A	1.86359	2.05065	1.49925	1.51678	#N/A	0.755904	#N/A	#N/A	#N/A	#N/A	#N/A	#N/A	#N/A	2.6814	6	ENSG00000264112		lncRNA	novel transcript
#259560	#N/A	0.755129	2.71894	2.26896	2.3359	#N/A	#N/A	#N/A	#N/A	#N/A	#N/A	#N/A	#N/A	1.26781	3.09202	6	ENSG00000259560		lncRNA	novel transcript
EPHB1	0.930408	1.95095	3.14337	3.01285	0.753202	#N/A	#N/A	#N/A	#N/A	#N/A	#N/A	#N/A	#N/A	#N/A	4.28956	6	ENSG00000154928	EPHB1	protein_coding	EPH receptor B1 [Source:HGNC Symbol;Acc:HGNC:3392]
MCM8	#N/A	0.950068	0.917431	0.752339	0.756122	#N/A	0.919417	#N/A	#N/A	#N/A	#N/A	#N/A	#N/A	#N/A	1.25773	6	ENSG00000125885	MCM8	protein_coding	minichromosome maintenance 8 homologous recombination repair factor [Source:HGNC Symbol;Acc:HGNC:16147]
MAPRE3-AS1	#N/A	2.02378	2.3447	2.01916	2.33793	#N/A	1.14748	#N/A	#N/A	#N/A	#N/A	#N/A	#N/A	#N/A	0.741703	6	ENSG00000205500	MAPRE3-AS1	lncRNA	MAPRE3 antisense RNA 1 [Source:HGNC Symbol;Acc:HGNC:40362]
DHX35	#N/A	0.958164	1.14575	0.741395	1.12632	#N/A	2.15868	#N/A	#N/A	#N/A	#N/A	#N/A	#N/A	#N/A	1.22181	6	ENSG00000101452	DHX35	protein_coding	DEAH-box helicase 35 [Source:HGNC Symbol;Acc:HGNC:15861]
#258695	#N/A	0.897862	0.740011	1.266	1.01854	#N/A	#N/A	#N/A	#N/A	#N/A	1.02427	#N/A	#N/A	#N/A	1.63621	6	ENSG00000258695		lncRNA	novel transcript, antisense to HEATR4
DUS2	0.944173	1.01276	1.61078	0.738524	1.05891	#N/A	#N/A	#N/A	#N/A	#N/A	#N/A	#N/A	#N/A	#N/A	1.34519	6	ENSG00000167264	DUS2	protein_coding	dihydrouridine synthase 2 [Source:HGNC Symbol;Acc:HGNC:26014]
PMF1	#N/A	1.38673	1.11369	0.915634	0.736286	#N/A	0.84451	#N/A	#N/A	#N/A	#N/A	#N/A	#N/A	#N/A	0.983775	6	ENSG00000160783	PMF1	protein_coding	polyamine modulated factor 1 [Source:HGNC Symbol;Acc:HGNC:9112]
MLYCD	#N/A	1.76733	1.7949	1.29887	0.770539	#N/A	0.733959	#N/A	#N/A	#N/A	#N/A	#N/A	#N/A	#N/A	2.44507	6	ENSG00000103150	MLYCD	protein_coding	malonyl-CoA decarboxylase [Source:HGNC Symbol;Acc:HGNC:7150]
RTN4IP1	#N/A	1.69346	2.28351	1.24338	1.77032	#N/A	0.732646	#N/A	#N/A	#N/A	#N/A	#N/A	#N/A	#N/A	2.60203	6	ENSG00000130347	RTN4IP1	protein_coding	reticulon 4 interacting protein 1 [Source:HGNC Symbol;Acc:HGNC:18647]
LMAN2L	#N/A	1.32734	0.765124	1.41017	0.731678	#N/A	1.71474	#N/A	#N/A	#N/A	#N/A	#N/A	#N/A	#N/A	1.21847	6	ENSG00000114988	LMAN2L	protein_coding	lectin, mannose binding 2 like [Source:HGNC Symbol;Acc:HGNC:19263]
CAT	#N/A	0.743605	0.847884	1.08477	0.971426	#N/A	0.72642	#N/A	#N/A	#N/A	#N/A	#N/A	#N/A	#N/A	1.82308	6	ENSG00000121691	CAT	protein_coding	catalase [Source:HGNC Symbol;Acc:HGNC:1516]
OVOL2	1.49526	1.18282	1.62563	0.720402	0.864885	#N/A	#N/A	#N/A	#N/A	#N/A	#N/A	#N/A	#N/A	#N/A	1.65157	6	ENSG00000125850	OVOL2	protein_coding	ovo like zinc finger 2 [Source:HGNC Symbol;Acc:HGNC:15804]
LINC02408	3.9302	0.719849	3.38518	1.9395	1.34644	#N/A	#N/A	#N/A	#N/A	#N/A	#N/A	#N/A	#N/A	#N/A	2.83281	6	ENSG00000203585	LINC02408	lncRNA	long intergenic non-protein coding RNA 2408 [Source:HGNC Symbol;Acc:HGNC:53337]
ANKRD7	#N/A	1.7882	1.8727	2.25573	1.40416	#N/A	#N/A	#N/A	0.719757	#N/A	#N/A	#N/A	#N/A	#N/A	2.17172	6	ENSG00000106013	ANKRD7	protein_coding	ankyrin repeat domain 7 [Source:HGNC Symbol;Acc:HGNC:18588]
ATAD1#138138	0.930554	1.18549	1.01133	1.07019	1.00326	#N/A	#N/A	#N/A	#N/A	#N/A	#N/A	#N/A	#N/A	#N/A	0.71716	6	ENSG00000138138	ATAD1	protein_coding	ATPase family AAA domain containing 1 [Source:HGNC Symbol;Acc:HGNC:25903]
INTS11	#N/A	0.821449	1.24513	1.53128	0.844969	#N/A	1.1205	#N/A	#N/A	#N/A	#N/A	#N/A	#N/A	#N/A	0.716391	6	ENSG00000127054	INTS11	protein_coding	integrator complex subunit 11 [Source:HGNC Symbol;Acc:HGNC:26052]
DIAPH1-AS1	3.57153	1.17519	2.46413	0.714144	2.64662	#N/A	#N/A	#N/A	#N/A	#N/A	#N/A	#N/A	#N/A	#N/A	1.81338	6	ENSG00000246422	DIAPH1-AS1	lncRNA	DIAPH1 antisense RNA 1 [Source:HGNC Symbol;Acc:HGNC:40177]
PIR	0.713736	1.12538	1.98735	3.002	2.70368	#N/A	#N/A	#N/A	#N/A	#N/A	#N/A	#N/A	#N/A	#N/A	2.30434	6	ENSG00000087842	PIR	protein_coding	pirin [Source:HGNC Symbol;Acc:HGNC:30048]
GKAP1	0.71275	1.24525	2.12112	1.66036	0.844468	#N/A	#N/A	#N/A	#N/A	#N/A	#N/A	#N/A	#N/A	#N/A	2.91301	6	ENSG00000165113	GKAP1	protein_coding	G kinase anchoring protein 1 [Source:HGNC Symbol;Acc:HGNC:17496]
FN3K	#N/A	1.22736	1.17488	1.3229	0.71104	#N/A	1.44526	#N/A	#N/A	#N/A	#N/A	#N/A	#N/A	#N/A	0.97262	6	ENSG00000167363	FN3K	protein_coding	fructosamine 3 kinase [Source:HGNC Symbol;Acc:HGNC:24822]
IGSF9B	1.31154	0.709176	2.18143	1.87633	2.60379	#N/A	#N/A	#N/A	#N/A	#N/A	#N/A	#N/A	#N/A	#N/A	1.06028	6	ENSG00000080854	IGSF9B	protein_coding	immunoglobulin superfamily member 9B [Source:HGNC Symbol;Acc:HGNC:32326]
#286074	1.10251	1.08024	0.707422	1.35518	0.911066	#N/A	#N/A	#N/A	#N/A	#N/A	#N/A	#N/A	#N/A	#N/A	1.05064	6	ENSG00000286074		lncRNA	novel transcript
NDUFV2	#N/A	1.83995	2.49117	#N/A	1.34638	#N/A	#N/A	#N/A	#N/A	#N/A	#N/A	0.720743	#N/A	0.707398	2.22431	6	ENSG00000178127	NDUFV2	protein_coding	NADH:ubiquinone oxidoreductase core subunit V2 [Source:HGNC Symbol;Acc:HGNC:7717]
PCMTD1	0.701493	0.994147	1.21957	1.17114	1.10649	#N/A	#N/A	#N/A	#N/A	#N/A	#N/A	#N/A	#N/A	#N/A	1.80058	6	ENSG00000168300	PCMTD1	protein_coding	protein-L-isoaspartate (D-aspartate) O-methyltransferase domain containing 1 [Source:HGNC Symbol;Acc:HGNC:30483]
FAM227B	0.978684	1.27046	0.70125	1.67818	0.818345	#N/A	#N/A	#N/A	#N/A	#N/A	#N/A	#N/A	#N/A	#N/A	1.57531	6	ENSG00000166262	FAM227B	protein_coding	family with sequence similarity 227 member B [Source:HGNC Symbol;Acc:HGNC:26543]
KIN	0.820513	0.774721	0.700996	0.777185	0.899888	#N/A	#N/A	#N/A	#N/A	#N/A	#N/A	#N/A	#N/A	#N/A	1.02858	6	ENSG00000151657	KIN	protein_coding	Kin17 DNA and RNA binding protein [Source:HGNC Symbol;Acc:HGNC:6327]
#285588	#N/A	1.56171	#N/A	3.23152	#N/A	#N/A	#N/A	1.56264	1.50888	1.29236	#N/A	#N/A	#N/A	#N/A	0.700249	6	ENSG00000285588		lncRNA	novel transcript, antisense to PCDH9
PCSK4	#N/A	1.75796	2.17258	1.29314	2.88484	0.69779	#N/A	#N/A	#N/A	#N/A	#N/A	#N/A	#N/A	#N/A	0.847427	6	ENSG00000115257	PCSK4	protein_coding	proprotein convertase subtilisin/kexin type 4 [Source:HGNC Symbol;Acc:HGNC:8746]
DDI2	#N/A	1.75673	1.10875	1.03795	1.1628	#N/A	0.695097	#N/A	#N/A	#N/A	#N/A	#N/A	#N/A	#N/A	1.27493	6	ENSG00000197312	DDI2	protein_coding	DNA damage inducible 1 homolog 2 [Source:HGNC Symbol;Acc:HGNC:24578]
LMOD2	#N/A	2.30223	4.94869	3.53997	4.65009	#N/A	#N/A	#N/A	#N/A	#N/A	#N/A	#N/A	#N/A	0.69358	6.26988	6	ENSG00000170807	LMOD2	protein_coding	leiomodin 2 [Source:HGNC Symbol;Acc:HGNC:6648]
EPM2A	0.692493	2.2921	3.46161	2.76764	2.2157	#N/A	#N/A	#N/A	#N/A	#N/A	#N/A	#N/A	#N/A	#N/A	4.4964	6	ENSG00000112425	EPM2A	protein_coding	EPM2A glucan phosphatase, laforin [Source:HGNC Symbol;Acc:HGNC:3413]
DPH5	#N/A	1.21042	0.691383	0.96192	0.710376	#N/A	0.7109	#N/A	#N/A	#N/A	#N/A	#N/A	#N/A	#N/A	1.94573	6	ENSG00000117543	DPH5	protein_coding	diphthamide biosynthesis 5 [Source:HGNC Symbol;Acc:HGNC:24270]
NQO2	#N/A	1.36251	0.694585	0.690608	1.02814	#N/A	0.811718	#N/A	#N/A	#N/A	#N/A	#N/A	#N/A	#N/A	1.6281	6	ENSG00000124588	NQO2	protein_coding	N-ribosyldihydronicotinamide:quinone reductase 2 [Source:HGNC Symbol;Acc:HGNC:7856]
ARIH2	0.690126	0.949741	1.10711	0.819605	1.04768	#N/A	#N/A	#N/A	#N/A	#N/A	#N/A	#N/A	#N/A	#N/A	1.32189	6	ENSG00000177479	ARIH2	protein_coding	ariadne RBR E3 ubiquitin protein ligase 2 [Source:HGNC Symbol;Acc:HGNC:690]
GPC5	#N/A	0.87576	#N/A	#N/A	#N/A	0.690091	#N/A	1.89171	1.00568	1.02649	1.74815	#N/A	#N/A	#N/A	#N/A	6	ENSG00000179399	GPC5	protein_coding	glypican 5 [Source:HGNC Symbol;Acc:HGNC:4453]
THEM4	#N/A	1.68834	1.12285	1.2351	0.688428	#N/A	0.912815	#N/A	#N/A	#N/A	#N/A	#N/A	#N/A	#N/A	2.13392	6	ENSG00000159445	THEM4	protein_coding	thioesterase superfamily member 4 [Source:HGNC Symbol;Acc:HGNC:17947]
AMFR	#N/A	1.10498	1.10316	0.68821	1.16776	#N/A	1.11592	#N/A	#N/A	#N/A	#N/A	#N/A	#N/A	#N/A	1.3216	6	ENSG00000159461	AMFR	protein_coding	autocrine motility factor receptor [Source:HGNC Symbol;Acc:HGNC:463]
PSMB5	#N/A	1.7003	2.56698	2.67248	2.16777	#N/A	#N/A	#N/A	#N/A	#N/A	#N/A	#N/A	#N/A	0.68727	1.79951	6	ENSG00000100804	PSMB5	protein_coding	proteasome 20S subunit beta 5 [Source:HGNC Symbol;Acc:HGNC:9542]
GAL3ST1	#N/A	#N/A	1.67705	1.68766	#N/A	#N/A	#N/A	0.684787	0.890385	0.766705	#N/A	#N/A	#N/A	#N/A	1.70294	6	ENSG00000128242	GAL3ST1	protein_coding	galactose-3-O-sulfotransferase 1 [Source:HGNC Symbol;Acc:HGNC:24240]
CISH	#N/A	1.28904	3.98085	#N/A	2.85316	#N/A	#N/A	0.837469	#N/A	0.680255	#N/A	#N/A	#N/A	#N/A	3.0878	6	ENSG00000114737	CISH	protein_coding	cytokine inducible SH2 containing protein [Source:HGNC Symbol;Acc:HGNC:1984]
EML5	1.75324	#N/A	0.677345	#N/A	#N/A	#N/A	#N/A	1.40519	2.03962	1.67207	2.01755	#N/A	#N/A	#N/A	#N/A	6	ENSG00000165521	EML5	protein_coding	EMAP like 5 [Source:HGNC Symbol;Acc:HGNC:18197]
ATF1	0.673869	0.904424	0.975175	0.958972	0.788522	#N/A	#N/A	#N/A	#N/A	#N/A	#N/A	#N/A	#N/A	#N/A	0.987959	6	ENSG00000123268	ATF1	protein_coding	activating transcription factor 1 [Source:HGNC Symbol;Acc:HGNC:783]
ZCCHC4	0.970702	0.815425	0.872228	0.863575	0.670394	#N/A	#N/A	#N/A	#N/A	#N/A	#N/A	#N/A	#N/A	#N/A	0.881254	6	ENSG00000168228	ZCCHC4	protein_coding	zinc finger CCHC-type containing 4 [Source:HGNC Symbol;Acc:HGNC:22917]
KIF9-AS1	0.667328	1.18693	1.20918	1.36529	0.903529	#N/A	#N/A	#N/A	#N/A	#N/A	#N/A	#N/A	#N/A	#N/A	2.01434	6	ENSG00000227398	KIF9-AS1	lncRNA	KIF9 antisense RNA 1 [Source:HGNC Symbol;Acc:HGNC:26822]
NDUFAF4	1.30742	1.71646	2.60498	2.54027	0.666668	#N/A	#N/A	#N/A	#N/A	#N/A	#N/A	#N/A	#N/A	#N/A	1.92345	6	ENSG00000123545	NDUFAF4	protein_coding	NADH:ubiquinone oxidoreductase complex assembly factor 4 [Source:HGNC Symbol;Acc:HGNC:21034]
KLF8	#N/A	#N/A	#N/A	1.15498	#N/A	0.662475	#N/A	4.27081	3.32524	3.62143	2.75729	#N/A	#N/A	#N/A	#N/A	6	ENSG00000102349	KLF8	protein_coding	Kruppel like factor 8 [Source:HGNC Symbol;Acc:HGNC:6351]
#255384	#N/A	1.19793	3.4754	1.36924	2.91608	#N/A	#N/A	#N/A	#N/A	0.66247	#N/A	#N/A	#N/A	#N/A	3.42956	6	ENSG00000255384		lncRNA	novel transcript
FAM181A#140067	#N/A	2.01157	4.46648	2.4595	2.88352	#N/A	#N/A	#N/A	0.661793	#N/A	#N/A	#N/A	#N/A	#N/A	3.08022	6	ENSG00000140067	FAM181A	protein_coding	family with sequence similarity 181 member A [Source:HGNC Symbol;Acc:HGNC:20491]
#287823	#N/A	1.19811	2.99275	#N/A	0.659678	#N/A	#N/A	0.731945	1.23127	#N/A	#N/A	#N/A	#N/A	#N/A	2.18773	6	ENSG00000287823		lncRNA	novel transcript
RAB38	#N/A	#N/A	1.86758	#N/A	2.46401	#N/A	#N/A	0.657565	1.59027	1.57457	#N/A	#N/A	#N/A	#N/A	1.3482	6	ENSG00000123892	RAB38	protein_coding	RAB38, member RAS oncogene family [Source:HGNC Symbol;Acc:HGNC:9776]
RAD23B	#N/A	1.37627	0.8543	1.34548	1.04683	#N/A	0.655286	#N/A	#N/A	#N/A	#N/A	#N/A	#N/A	#N/A	2.11213	6	ENSG00000119318	RAD23B	protein_coding	RAD23 homolog B, nucleotide excision repair protein [Source:HGNC Symbol;Acc:HGNC:9813]
PFN2	#N/A	2.2372	4.31377	5.69762	4.24094	#N/A	#N/A	#N/A	#N/A	#N/A	#N/A	#N/A	#N/A	0.655268	4.71746	6	ENSG00000070087	PFN2	protein_coding	profilin 2 [Source:HGNC Symbol;Acc:HGNC:8882]
ARVCF	1.23892	0.757126	1.78469	1.50148	0.655233	#N/A	#N/A	#N/A	#N/A	#N/A	#N/A	#N/A	#N/A	#N/A	1.36465	6	ENSG00000099889	ARVCF	protein_coding	ARVCF delta catenin family member [Source:HGNC Symbol;Acc:HGNC:728]
HADHB	#N/A	1.70421	3.39742	1.80515	1.77806	#N/A	#N/A	#N/A	#N/A	#N/A	#N/A	#N/A	#N/A	0.649967	3.62384	6	ENSG00000138029	HADHB	protein_coding	hydroxyacyl-CoA dehydrogenase trifunctional multienzyme complex subunit beta [Source:HGNC Symbol;Acc:HGNC:4803]
COA1	0.721309	0.822111	1.07982	0.648026	0.651001	#N/A	#N/A	#N/A	#N/A	#N/A	#N/A	#N/A	#N/A	#N/A	1.29079	6	ENSG00000106603	COA1	protein_coding	cytochrome c oxidase assembly factor 1 [Source:HGNC Symbol;Acc:HGNC:21868]
RNF144B	3.0973	#N/A	4.86947	0.646645	4.26049	#N/A	1.09408	#N/A	#N/A	#N/A	#N/A	#N/A	#N/A	#N/A	4.34418	6	ENSG00000137393	RNF144B	protein_coding	ring finger protein 144B [Source:HGNC Symbol;Acc:HGNC:21578]
STAMBP	1.09955	0.940597	0.942347	1.01567	0.64546	#N/A	#N/A	#N/A	#N/A	#N/A	#N/A	#N/A	#N/A	#N/A	0.80064	6	ENSG00000124356	STAMBP	protein_coding	STAM binding protein [Source:HGNC Symbol;Acc:HGNC:16950]
PAK6	#N/A	#N/A	2.17442	#N/A	1.07828	#N/A	#N/A	1.58446	2.12172	0.643302	#N/A	#N/A	#N/A	#N/A	1.0075	6	ENSG00000137843	PAK6	protein_coding	p21 (RAC1) activated kinase 6 [Source:HGNC Symbol;Acc:HGNC:16061]
#254428	#N/A	1.03906	0.721373	0.641773	0.807094	#N/A	2.24245	#N/A	#N/A	#N/A	#N/A	#N/A	#N/A	#N/A	0.709994	6	ENSG00000254428		lncRNA	novel transcript, antisense to CCDC84
BCCIP	0.722432	1.24866	0.641754	0.826828	#N/A	#N/A	1.11134	#N/A	#N/A	#N/A	#N/A	#N/A	#N/A	#N/A	1.08406	6	ENSG00000107949	BCCIP	protein_coding	BRCA2 and CDKN1A interacting protein [Source:HGNC Symbol;Acc:HGNC:978]
#214942	2.92261	1.64889	3.4888	2.22679	0.639924	#N/A	#N/A	#N/A	#N/A	#N/A	#N/A	#N/A	#N/A	0.913426	#N/A	6	ENSG00000214942		lncRNA	novel transcript
GPAT3	2.8435	2.39964	4.69538	0.639862	3.60678	#N/A	#N/A	#N/A	#N/A	#N/A	#N/A	#N/A	#N/A	#N/A	4.98168	6	ENSG00000138678	GPAT3	protein_coding	glycerol-3-phosphate acyltransferase 3 [Source:HGNC Symbol;Acc:HGNC:28157]
LINC01950	#N/A	2.13007	4.13669	4.12018	3.61601	#N/A	#N/A	#N/A	#N/A	#N/A	#N/A	#N/A	#N/A	0.638377	4.15952	6	ENSG00000251027	LINC01950	lncRNA	long intergenic non-protein coding RNA 1950 [Source:HGNC Symbol;Acc:HGNC:52773]
GIN1	0.924377	1.39797	1.35715	0.637101	0.8895	#N/A	#N/A	#N/A	#N/A	#N/A	#N/A	#N/A	#N/A	#N/A	1.30149	6	ENSG00000145723	GIN1	protein_coding	gypsy retrotransposon integrase 1 [Source:HGNC Symbol;Acc:HGNC:25959]
XPO4	#N/A	1.16751	1.4048	1.14548	0.789936	#N/A	#N/A	#N/A	#N/A	#N/A	#N/A	#N/A	#N/A	0.634717	2.32993	6	ENSG00000132953	XPO4	protein_coding	exportin 4 [Source:HGNC Symbol;Acc:HGNC:17796]
KMT2E-AS1	#N/A	2.29327	0.633069	1.56978	1.09672	#N/A	1.17734	#N/A	#N/A	#N/A	#N/A	#N/A	#N/A	#N/A	1.68706	6	ENSG00000239569	KMT2E-AS1	lncRNA	KMT2E antisense RNA 1 [Source:HGNC Symbol;Acc:HGNC:40845]
IDE	#N/A	0.631208	0.698305	0.767146	1.17109	#N/A	0.84395	#N/A	#N/A	#N/A	#N/A	#N/A	#N/A	#N/A	1.35034	6	ENSG00000119912	IDE	protein_coding	insulin degrading enzyme [Source:HGNC Symbol;Acc:HGNC:5381]
IBTK#005700	0.631199	1.31223	0.818102	0.939184	0.739506	#N/A	#N/A	#N/A	#N/A	#N/A	#N/A	#N/A	#N/A	#N/A	1.22727	6	ENSG00000005700	IBTK	protein_coding	inhibitor of Bruton tyrosine kinase [Source:HGNC Symbol;Acc:HGNC:17853]
SLC5A1	#N/A	1.80048	3.81155	1.00799	#N/A	#N/A	#N/A	0.964451	0.627197	#N/A	#N/A	#N/A	#N/A	#N/A	1.86065	6	ENSG00000100170	SLC5A1	protein_coding	solute carrier family 5 member 1 [Source:HGNC Symbol;Acc:HGNC:11036]
#263745	#N/A	#N/A	0.909548	0.92505	1.42293	#N/A	#N/A	0.655196	#N/A	0.626183	#N/A	#N/A	#N/A	#N/A	1.69625	6	ENSG00000263745		lncRNA	novel transcript
LINC02481	#N/A	1.37973	3.04773	#N/A	1.35632	#N/A	#N/A	0.841976	0.625986	#N/A	#N/A	#N/A	#N/A	#N/A	1.10502	6	ENSG00000246526	LINC02481	lncRNA	long intergenic non-protein coding RNA 2481 [Source:HGNC Symbol;Acc:HGNC:27958]
C11orf54	#N/A	1.03933	0.859261	1.10934	0.625539	#N/A	0.798483	#N/A	#N/A	#N/A	#N/A	#N/A	#N/A	#N/A	1.54461	6	ENSG00000182919	C11orf54	protein_coding	chromosome 11 open reading frame 54 [Source:HGNC Symbol;Acc:HGNC:30204]
RCAN2	1.80455	1.05937	1.79553	3.01556	1.43282	#N/A	#N/A	#N/A	#N/A	#N/A	#N/A	#N/A	#N/A	0.624006	#N/A	6	ENSG00000172348	RCAN2	protein_coding	regulator of calcineurin 2 [Source:HGNC Symbol;Acc:HGNC:3041]
#287636	#N/A	1.36024	3.84669	2.19096	2.75982	#N/A	#N/A	#N/A	#N/A	#N/A	#N/A	#N/A	#N/A	0.621272	2.53988	6	ENSG00000287636		lncRNA	novel transcript, antisense to C7orf33
#248927	#N/A	#N/A	4.28589	2.17863	2.79858	#N/A	#N/A	0.621096	1.11223	1.35334	#N/A	#N/A	#N/A	#N/A	#N/A	6	ENSG00000248927		lncRNA	novel transcript
HTR7	#N/A	#N/A	3.4932	#N/A	2.79049	#N/A	#N/A	3.05774	2.39427	2.40565	0.617587	#N/A	#N/A	#N/A	#N/A	6	ENSG00000148680	HTR7	protein_coding	5-hydroxytryptamine receptor 7 [Source:HGNC Symbol;Acc:HGNC:5302]
#285280	1.11457	0.865558	1.91147	0.615093	2.49018	#N/A	#N/A	#N/A	#N/A	#N/A	#N/A	#N/A	#N/A	#N/A	3.56149	6	ENSG00000285280		lncRNA	novel transcript
SLC25A16	#N/A	0.614218	1.0556	1.13142	1.07314	#N/A	1.12434	#N/A	#N/A	#N/A	#N/A	#N/A	#N/A	#N/A	0.888017	6	ENSG00000122912	SLC25A16	protein_coding	solute carrier family 25 member 16 [Source:HGNC Symbol;Acc:HGNC:10986]
P2RY11	#N/A	0.971047	2.32406	#N/A	#N/A	#N/A	1.58359	0.614015	0.871055	#N/A	#N/A	#N/A	#N/A	#N/A	1.62564	6	ENSG00000244165	P2RY11	protein_coding	purinergic receptor P2Y11 [Source:HGNC Symbol;Acc:HGNC:8540]
MTG2	#N/A	0.875355	0.627247	1.02409	0.613831	#N/A	0.769341	#N/A	#N/A	#N/A	#N/A	#N/A	#N/A	#N/A	1.07909	6	ENSG00000101181	MTG2	protein_coding	mitochondrial ribosome associated GTPase 2 [Source:HGNC Symbol;Acc:HGNC:16239]
PTPRG	#N/A	#N/A	#N/A	2.44877	#N/A	0.610519	#N/A	0.861009	1.1169	1.09406	0.877741	#N/A	#N/A	#N/A	#N/A	6	ENSG00000144724	PTPRG	protein_coding	protein tyrosine phosphatase receptor type G [Source:HGNC Symbol;Acc:HGNC:9671]
AKAP3	#N/A	#N/A	1.3495	1.94885	1.39806	#N/A	#N/A	#N/A	0.648043	0.608012	#N/A	#N/A	#N/A	#N/A	1.89598	6	ENSG00000111254	AKAP3	protein_coding	A-kinase anchoring protein 3 [Source:HGNC Symbol;Acc:HGNC:373]
NPSR1-AS1	#N/A	1.848	3.95599	2.79735	3.10914	#N/A	#N/A	#N/A	0.607825	#N/A	#N/A	#N/A	#N/A	#N/A	4.41935	6	ENSG00000197085	NPSR1-AS1	lncRNA	NPSR1 antisense RNA 1 [Source:HGNC Symbol;Acc:HGNC:22128]
#278766	#N/A	2.53678	3.7899	#N/A	2.43289	#N/A	#N/A	0.86982	#N/A	0.607039	#N/A	#N/A	#N/A	#N/A	1.31914	6	ENSG00000278766		lncRNA	novel transcript
#250899	#N/A	#N/A	1.86781	0.611144	1.71728	#N/A	#N/A	0.604332	0.777771	#N/A	#N/A	#N/A	#N/A	#N/A	1.65186	6	ENSG00000250899		lncRNA	novel transcript
#240086	2.08531	1.54968	2.63263	2.38892	0.603578	#N/A	#N/A	#N/A	#N/A	#N/A	#N/A	#N/A	#N/A	#N/A	3.00221	6	ENSG00000240086		lncRNA	novel transcript, antisense to EPHB1
SPRED3	#N/A	#N/A	1.54896	#N/A	3.25413	#N/A	#N/A	0.603094	0.87726	0.905717	#N/A	#N/A	#N/A	#N/A	1.98172	6	ENSG00000188766	SPRED3	protein_coding	sprouty related EVH1 domain containing 3 [Source:HGNC Symbol;Acc:HGNC:31041]
PCDHGA1	#N/A	0.818325	1.63842	1.46998	1.55185	#N/A	#N/A	#N/A	#N/A	#N/A	#N/A	#N/A	#N/A	0.601403	2.04861	6	ENSG00000204956	PCDHGA1	protein_coding	protocadherin gamma subfamily A, 1 [Source:HGNC Symbol;Acc:HGNC:8696]
ANKRD34A	#N/A	1.53796	2.95857	#N/A	1.2663	#N/A	#N/A	0.797375	0.600782	#N/A	#N/A	#N/A	#N/A	#N/A	2.11816	6	ENSG00000272031	ANKRD34A	protein_coding	ankyrin repeat domain 34A [Source:HGNC Symbol;Acc:HGNC:27639]
TRMT11	0.622494	1.06288	0.635593	1.51376	0.599716	#N/A	#N/A	#N/A	#N/A	#N/A	#N/A	#N/A	#N/A	#N/A	0.761676	6	ENSG00000066651	TRMT11	protein_coding	tRNA methyltransferase 11 homolog [Source:HGNC Symbol;Acc:HGNC:21080]
PTCD3	#N/A	1.30467	0.75636	0.976941	0.59918	#N/A	0.696173	#N/A	#N/A	#N/A	#N/A	#N/A	#N/A	#N/A	1.33155	6	ENSG00000132300	PTCD3	protein_coding	pentatricopeptide repeat domain 3 [Source:HGNC Symbol;Acc:HGNC:24717]
#250734	0.940531	0.985675	0.599142	1.07132	0.714387	#N/A	#N/A	#N/A	#N/A	#N/A	#N/A	#N/A	#N/A	#N/A	0.95149	6	ENSG00000250734		lncRNA	novel transcript, antisense to SNX27
CUL4A	0.621001	0.85729	0.942104	0.594647	0.887767	#N/A	#N/A	#N/A	#N/A	#N/A	#N/A	#N/A	#N/A	#N/A	1.43502	6	ENSG00000139842	CUL4A	protein_coding	cullin 4A [Source:HGNC Symbol;Acc:HGNC:2554]
CREM	0.882489	1.04465	1.27607	0.590896	0.724775	#N/A	#N/A	#N/A	#N/A	#N/A	#N/A	#N/A	#N/A	#N/A	1.31875	6	ENSG00000095794	CREM	protein_coding	cAMP responsive element modulator [Source:HGNC Symbol;Acc:HGNC:2352]
KPNA6	#N/A	0.603755	0.589103	0.748403	0.65516	#N/A	0.871289	#N/A	#N/A	#N/A	#N/A	#N/A	#N/A	#N/A	0.825247	6	ENSG00000025800	KPNA6	protein_coding	karyopherin subunit alpha 6 [Source:HGNC Symbol;Acc:HGNC:6399]
DPM1	#N/A	0.882771	0.588025	0.736788	0.672894	#N/A	0.803691	#N/A	#N/A	#N/A	#N/A	#N/A	#N/A	#N/A	1.02756	6	ENSG00000000419	DPM1	protein_coding	dolichyl-phosphate mannosyltransferase subunit 1, catalytic [Source:HGNC Symbol;Acc:HGNC:3005]
#271980	#N/A	1.32772	0.75509	#N/A	1.29472	#N/A	#N/A	0.587632	0.612433	#N/A	#N/A	#N/A	#N/A	#N/A	0.909652	6	ENSG00000271980		lncRNA	novel transcript, antisense to CCT5
CPEB4	0.587544	1.8352	3.4992	1.23905	2.13316	#N/A	#N/A	#N/A	#N/A	#N/A	#N/A	#N/A	#N/A	#N/A	3.69346	6	ENSG00000113742	CPEB4	protein_coding	cytoplasmic polyadenylation element binding protein 4 [Source:HGNC Symbol;Acc:HGNC:21747]
#285701	#N/A	#N/A	1.85623	#N/A	0.957546	#N/A	#N/A	0.661345	0.587006	0.860138	#N/A	#N/A	#N/A	#N/A	1.3256	6	ENSG00000285701		lncRNA	novel transcript, antisense to CTNNBIP1
ROPN1B	#N/A	1.71808	3.17988	2.03104	1.38405	#N/A	#N/A	#N/A	#N/A	0.585546	#N/A	#N/A	#N/A	#N/A	1.81941	6	ENSG00000114547	ROPN1B	protein_coding	rhophilin associated tail protein 1B [Source:HGNC Symbol;Acc:HGNC:31927]
SLC49A4	1.60943	1.87025	2.62665	0.584245	2.04364	#N/A	#N/A	#N/A	#N/A	#N/A	#N/A	#N/A	#N/A	#N/A	1.6045	6	ENSG00000138463	SLC49A4	protein_coding	solute carrier family 49 member 4 [Source:HGNC Symbol;Acc:HGNC:16628]
NDUFAF2	0.731682	0.607052	0.583965	0.950798	0.583777	#N/A	#N/A	#N/A	#N/A	#N/A	#N/A	#N/A	#N/A	#N/A	0.880294	6	ENSG00000164182	NDUFAF2	protein_coding	NADH:ubiquinone oxidoreductase complex assembly factor 2 [Source:HGNC Symbol;Acc:HGNC:28086]
#260751	#N/A	1.6427	1.822	1.62172	2.32465	#N/A	#N/A	0.579103	#N/A	#N/A	#N/A	#N/A	#N/A	#N/A	2.40368	6	ENSG00000260751		lncRNA	novel transcript
NUCB1-AS1	#N/A	0.578837	1.42538	1.38709	1.04863	#N/A	1.63721	#N/A	#N/A	#N/A	#N/A	#N/A	#N/A	#N/A	0.889071	6	ENSG00000235191	NUCB1-AS1	lncRNA	NUCB1 antisense RNA 1 [Source:HGNC Symbol;Acc:HGNC:40419]
#272123	#N/A	#N/A	1.30376	1.08575	#N/A	#N/A	#N/A	0.886354	0.57785	0.742375	#N/A	#N/A	#N/A	#N/A	1.60176	6	ENSG00000272123		lncRNA	novel transcript, antisense to ITGA2
IL12RB2	1.28183	2.11258	4.19582	0.574121	3.03774	#N/A	#N/A	#N/A	#N/A	#N/A	#N/A	#N/A	#N/A	#N/A	4.49682	6	ENSG00000081985	IL12RB2	protein_coding	interleukin 12 receptor subunit beta 2 [Source:HGNC Symbol;Acc:HGNC:5972]
ATG14	#N/A	1.16888	0.821517	0.942991	0.736081	#N/A	0.572656	#N/A	#N/A	#N/A	#N/A	#N/A	#N/A	#N/A	1.12516	6	ENSG00000126775	ATG14	protein_coding	autophagy related 14 [Source:HGNC Symbol;Acc:HGNC:19962]
PLB1	2.89353	1.44577	3.00399	#N/A	1.92197	#N/A	#N/A	#N/A	0.572451	#N/A	#N/A	#N/A	#N/A	#N/A	2.91126	6	ENSG00000163803	PLB1	protein_coding	phospholipase B1 [Source:HGNC Symbol;Acc:HGNC:30041]
TBX6	#N/A	1.28079	1.57439	1.93016	#N/A	#N/A	#N/A	0.64578	0.57237	#N/A	#N/A	#N/A	#N/A	#N/A	1.54058	6	ENSG00000149922	TBX6	protein_coding	T-box transcription factor 6 [Source:HGNC Symbol;Acc:HGNC:11605]
KIAA0232	0.572211	1.2632	0.86885	1.19662	1.39247	#N/A	#N/A	#N/A	#N/A	#N/A	#N/A	#N/A	#N/A	#N/A	1.27049	6	ENSG00000170871	KIAA0232	protein_coding	KIAA0232 [Source:HGNC Symbol;Acc:HGNC:28992]
IER3#137331	#N/A	0.752173	0.626355	#N/A	0.8823	#N/A	#N/A	0.569517	#N/A	#N/A	1.758	#N/A	#N/A	#N/A	2.95037	6	ENSG00000137331	IER3	protein_coding	immediate early response 3 [Source:HGNC Symbol;Acc:HGNC:5392]
IQUB	1.51734	1.1637	1.03917	1.7995	0.568708	#N/A	#N/A	#N/A	#N/A	#N/A	#N/A	#N/A	#N/A	#N/A	1.59053	6	ENSG00000164675	IQUB	protein_coding	IQ motif and ubiquitin domain containing [Source:HGNC Symbol;Acc:HGNC:21995]
IMMP1L	1.1462	0.567988	1.93269	1.31079	1.15347	#N/A	#N/A	#N/A	#N/A	#N/A	#N/A	#N/A	#N/A	#N/A	1.61615	6	ENSG00000148950	IMMP1L	protein_coding	inner mitochondrial membrane peptidase subunit 1 [Source:HGNC Symbol;Acc:HGNC:26317]
#287277	#N/A	0.740075	1.35815	#N/A	1.75988	#N/A	#N/A	0.590045	0.567817	#N/A	#N/A	#N/A	#N/A	#N/A	3.3616	6	ENSG00000287277		lncRNA	novel transcript
#287124	1.35081	#N/A	1.24758	1.20173	1.17807	#N/A	#N/A	#N/A	#N/A	#N/A	#N/A	#N/A	#N/A	0.566805	2.07667	6	ENSG00000287124		lncRNA	novel transcript
MIR29B2CHG	#N/A	0.686571	1.3048	1.06408	0.73381	#N/A	0.565026	#N/A	#N/A	#N/A	#N/A	#N/A	#N/A	#N/A	1.19156	6	ENSG00000203709	MIR29B2CHG	lncRNA	MIR29B2 and MIR29C host gene [Source:HGNC Symbol;Acc:HGNC:32018]
#287738	#N/A	1.8093	3.51434	4.04485	2.11946	#N/A	#N/A	#N/A	0.564933	#N/A	#N/A	#N/A	#N/A	#N/A	3.95241	6	ENSG00000287738		lncRNA	novel transcript
NR6A1	1.62462	1.71361	1.665	0.562351	1.41499	#N/A	#N/A	#N/A	#N/A	#N/A	#N/A	#N/A	#N/A	#N/A	0.816467	6	ENSG00000148200	NR6A1	protein_coding	nuclear receptor subfamily 6 group A member 1 [Source:HGNC Symbol;Acc:HGNC:7985]
ACOX1	#N/A	0.561144	0.770688	0.623217	0.74794	#N/A	0.765846	#N/A	#N/A	#N/A	#N/A	#N/A	#N/A	#N/A	1.71186	6	ENSG00000161533	ACOX1	protein_coding	acyl-CoA oxidase 1 [Source:HGNC Symbol;Acc:HGNC:119]
PRKAR2A	#N/A	0.710742	0.899669	0.881883	1.11053	#N/A	0.560694	#N/A	#N/A	#N/A	#N/A	#N/A	#N/A	#N/A	1.05374	6	ENSG00000114302	PRKAR2A	protein_coding	protein kinase cAMP-dependent type II regulatory subunit alpha [Source:HGNC Symbol;Acc:HGNC:9391]
#256609	#N/A	2.25892	4.15652	3.2106	2.66752	#N/A	#N/A	#N/A	#N/A	0.556634	#N/A	#N/A	#N/A	#N/A	3.27455	6	ENSG00000256609		lncRNA	novel transcript
LARP1B	0.68756	0.679678	0.556112	1.42276	0.828824	#N/A	#N/A	#N/A	#N/A	#N/A	#N/A	#N/A	#N/A	#N/A	1.00907	6	ENSG00000138709	LARP1B	protein_coding	La ribonucleoprotein 1B [Source:HGNC Symbol;Acc:HGNC:24704]
#285902	#N/A	#N/A	3.01076	1.38846	2.87396	#N/A	#N/A	0.555936	#N/A	0.824895	#N/A	#N/A	#N/A	#N/A	3.00301	6	ENSG00000285902		lncRNA	novel transcript
SLC35D1	#N/A	1.02747	0.617869	1.29916	1.03299	#N/A	0.555888	#N/A	#N/A	#N/A	#N/A	#N/A	#N/A	#N/A	1.09695	6	ENSG00000116704	SLC35D1	protein_coding	solute carrier family 35 member D1 [Source:HGNC Symbol;Acc:HGNC:20800]
TDRD3	0.554556	1.08143	1.11411	1.41911	0.989388	#N/A	#N/A	#N/A	#N/A	#N/A	#N/A	#N/A	#N/A	#N/A	1.78342	6	ENSG00000083544	TDRD3	protein_coding	tudor domain containing 3 [Source:HGNC Symbol;Acc:HGNC:20612]
EPHX2	#N/A	1.21836	1.80322	2.16309	0.799864	#N/A	#N/A	#N/A	#N/A	#N/A	#N/A	#N/A	#N/A	0.553713	1.00942	6	ENSG00000120915	EPHX2	protein_coding	epoxide hydrolase 2 [Source:HGNC Symbol;Acc:HGNC:3402]
KPNA1	#N/A	0.565003	0.703576	0.596424	0.747352	#N/A	0.553246	#N/A	#N/A	#N/A	#N/A	#N/A	#N/A	#N/A	0.834286	6	ENSG00000114030	KPNA1	protein_coding	karyopherin subunit alpha 1 [Source:HGNC Symbol;Acc:HGNC:6394]
NOMO1#103512	#N/A	0.594352	0.617087	0.663225	0.552256	#N/A	1.20398	#N/A	#N/A	#N/A	#N/A	#N/A	#N/A	#N/A	1.07364	6	ENSG00000103512	NOMO1	protein_coding	NODAL modulator 1 [Source:HGNC Symbol;Acc:HGNC:30060]
SNAP23	#N/A	0.55123	0.894425	0.56283	0.797988	#N/A	0.898627	#N/A	#N/A	#N/A	#N/A	#N/A	#N/A	#N/A	1.66704	6	ENSG00000092531	SNAP23	protein_coding	synaptosome associated protein 23 [Source:HGNC Symbol;Acc:HGNC:11131]
HOXA10-AS	#N/A	2.39568	0.91844	2.62464	0.872758	#N/A	#N/A	0.549883	#N/A	#N/A	#N/A	#N/A	#N/A	#N/A	3.26886	6	ENSG00000253187	HOXA10-AS	lncRNA	HOXA10 antisense RNA [Source:HGNC Symbol;Acc:HGNC:40281]
NRDC	#N/A	1.20983	0.823738	0.879825	0.744431	#N/A	0.548229	#N/A	#N/A	#N/A	#N/A	#N/A	#N/A	#N/A	1.41953	6	ENSG00000078618	NRDC	protein_coding	nardilysin convertase [Source:HGNC Symbol;Acc:HGNC:7995]
CRAT	#N/A	2.26586	#N/A	0.615394	0.730947	#N/A	#N/A	#N/A	#N/A	#N/A	#N/A	0.547757	#N/A	1.54839	1.28179	6	ENSG00000095321	CRAT	protein_coding	carnitine O-acetyltransferase [Source:HGNC Symbol;Acc:HGNC:2342]
ZC3H12C	0.641513	#N/A	0.54496	1.09906	0.901538	#N/A	0.631285	#N/A	#N/A	#N/A	#N/A	#N/A	#N/A	#N/A	2.28987	6	ENSG00000149289	ZC3H12C	protein_coding	zinc finger CCCH-type containing 12C [Source:HGNC Symbol;Acc:HGNC:29362]
#286864	2.05959	0.544345	2.23134	0.876194	1.89401	#N/A	#N/A	#N/A	#N/A	#N/A	#N/A	#N/A	#N/A	#N/A	1.54532	6	ENSG00000286864		lncRNA	novel transcript, antisense to LRRFIP1
#286951	2.49047	0.543732	2.89588	3.23798	3.02399	#N/A	#N/A	#N/A	#N/A	#N/A	#N/A	#N/A	#N/A	#N/A	4.23201	6	ENSG00000286951		lncRNA	novel transcript, antisense to KIAA1217
#235021	#N/A	1.91122	0.893688	1.68916	#N/A	#N/A	#N/A	1.32226	1.07558	0.543533	#N/A	#N/A	#N/A	#N/A	#N/A	6	ENSG00000235021		lncRNA	novel transcript
#279159	#N/A	0.821142	0.829582	1.15198	0.82622	#N/A	1.76138	#N/A	#N/A	#N/A	#N/A	#N/A	#N/A	#N/A	0.542835	6	ENSG00000279159		lncRNA	novel transcript, antisense to MTMR3
PPP5D1P	#N/A	0.969753	0.91448	0.87687	0.541046	#N/A	1.26339	#N/A	#N/A	#N/A	#N/A	#N/A	#N/A	#N/A	1.32614	6	ENSG00000230510	PPP5D1P	transcribed_unprocessed_pseudogene	PPP5 tetratricopeptide repeat domain containing 1, pseudogene [Source:HGNC Symbol;Acc:HGNC:44209]
#225879	#N/A	#N/A	2.4485	0.625114	1.53816	#N/A	#N/A	#N/A	0.540362	0.621503	#N/A	#N/A	#N/A	#N/A	1.64933	6	ENSG00000225879		lncRNA	novel transcript
SAG#130561	#N/A	#N/A	1.30885	0.835386	#N/A	#N/A	#N/A	0.860902	1.63688	0.538932	#N/A	#N/A	#N/A	#N/A	0.963706	6	ENSG00000130561	SAG	protein_coding	S-antigen visual arrestin [Source:HGNC Symbol;Acc:HGNC:10521]
#273108	#N/A	1.73792	1.38674	2.26457	1.68548	#N/A	#N/A	0.536969	#N/A	#N/A	#N/A	#N/A	#N/A	#N/A	2.29332	6	ENSG00000273108		lncRNA	novel transcript, antisense to SH3PXD2A
DEPTOR-AS1	#N/A	0.893489	2.41715	1.10919	3.74716	#N/A	#N/A	#N/A	#N/A	0.53648	#N/A	#N/A	#N/A	#N/A	3.16529	6	ENSG00000245330	DEPTOR-AS1	lncRNA	DEPTOR antisense RNA 1 [Source:HGNC Symbol;Acc:HGNC:55602]
UCKL1	#N/A	0.553547	0.842886	0.898511	0.533569	#N/A	0.916037	#N/A	#N/A	#N/A	#N/A	#N/A	#N/A	#N/A	1.69274	6	ENSG00000198276	UCKL1	protein_coding	uridine-cytidine kinase 1 like 1 [Source:HGNC Symbol;Acc:HGNC:15938]
PPP2CA	0.785308	0.688022	1.02712	0.532562	0.646485	#N/A	#N/A	#N/A	#N/A	#N/A	#N/A	#N/A	#N/A	#N/A	1.17284	6	ENSG00000113575	PPP2CA	protein_coding	protein phosphatase 2 catalytic subunit alpha [Source:HGNC Symbol;Acc:HGNC:9299]
#254039	#N/A	1.18694	2.98309	1.15166	1.39632	#N/A	#N/A	#N/A	0.530454	#N/A	#N/A	#N/A	#N/A	#N/A	2.45885	6	ENSG00000254039		lncRNA	novel transcript
#249426	#N/A	2.10353	2.32554	3.17456	2.39488	#N/A	#N/A	#N/A	0.530365	#N/A	#N/A	#N/A	#N/A	#N/A	3.56836	6	ENSG00000249426		lncRNA	novel transcript
LINC01119	#N/A	1.10083	0.998614	1.86623	1.03652	#N/A	#N/A	0.530171	#N/A	#N/A	#N/A	#N/A	#N/A	#N/A	0.645031	6	ENSG00000239332	LINC01119	lncRNA	long intergenic non-protein coding RNA 1119 [Source:HGNC Symbol;Acc:HGNC:49262]
PROSER2	#N/A	0.737649	#N/A	1.89751	1.98667	#N/A	#N/A	#N/A	0.657444	0.529833	#N/A	#N/A	#N/A	#N/A	2.12502	6	ENSG00000148426	PROSER2	protein_coding	proline and serine rich 2 [Source:HGNC Symbol;Acc:HGNC:23728]
PYGO2	#N/A	0.877529	0.789585	0.6523	#N/A	#N/A	#N/A	0.529612	#N/A	#N/A	0.8949	#N/A	#N/A	#N/A	1.1457	6	ENSG00000163348	PYGO2	protein_coding	pygopus family PHD finger 2 [Source:HGNC Symbol;Acc:HGNC:30257]
HBS1L	0.624438	0.707975	0.707814	0.691578	0.527187	#N/A	#N/A	#N/A	#N/A	#N/A	#N/A	#N/A	#N/A	#N/A	1.04219	6	ENSG00000112339	HBS1L	protein_coding	HBS1 like translational GTPase [Source:HGNC Symbol;Acc:HGNC:4834]
OCIAD1	0.630232	1.00764	0.862467	0.943087	0.526918	#N/A	#N/A	#N/A	#N/A	#N/A	#N/A	#N/A	#N/A	#N/A	1.06958	6	ENSG00000109180	OCIAD1	protein_coding	OCIA domain containing 1 [Source:HGNC Symbol;Acc:HGNC:16074]
UBE2H	0.680344	0.524703	0.83317	1.24232	1.03708	#N/A	#N/A	#N/A	#N/A	#N/A	#N/A	#N/A	#N/A	#N/A	0.962835	6	ENSG00000186591	UBE2H	protein_coding	ubiquitin conjugating enzyme E2 H [Source:HGNC Symbol;Acc:HGNC:12484]
C19orf38	#N/A	1.05908	1.53382	#N/A	0.902041	#N/A	#N/A	0.523579	0.872098	#N/A	#N/A	#N/A	#N/A	#N/A	1.14331	6	ENSG00000214212	C19orf38	protein_coding	chromosome 19 open reading frame 38 [Source:HGNC Symbol;Acc:HGNC:34073]
ZCCHC17	1.10389	0.712037	0.808883	0.522109	0.896149	#N/A	#N/A	#N/A	#N/A	#N/A	#N/A	#N/A	#N/A	#N/A	0.844868	6	ENSG00000121766	ZCCHC17	protein_coding	zinc finger CCHC-type containing 17 [Source:HGNC Symbol;Acc:HGNC:30246]
TMEM105	#N/A	1.98506	1.35421	2.0679	1.75805	#N/A	#N/A	0.521149	#N/A	#N/A	#N/A	#N/A	#N/A	#N/A	1.72073	6	ENSG00000185332	TMEM105	lncRNA	TMEM105 long non-coding RNA [Source:HGNC Symbol;Acc:HGNC:26794]
#233571	#N/A	2.14975	#N/A	3.34635	#N/A	0.521068	#N/A	0.93206	#N/A	0.704822	#N/A	#N/A	#N/A	#N/A	3.1405	6	ENSG00000233571		lncRNA	novel transcript
BMPR1A	0.517167	2.21662	0.992759	1.71201	1.20645	#N/A	#N/A	#N/A	#N/A	#N/A	#N/A	#N/A	#N/A	#N/A	0.930943	6	ENSG00000107779	BMPR1A	protein_coding	bone morphogenetic protein receptor type 1A [Source:HGNC Symbol;Acc:HGNC:1076]
#253474	#N/A	1.70302	2.01169	3.01012	2.82499	#N/A	#N/A	#N/A	0.515109	#N/A	#N/A	#N/A	#N/A	#N/A	4.34158	6	ENSG00000253474		lncRNA	novel transcript
EFNA5	#N/A	#N/A	#N/A	1.20914	0.576282	#N/A	#N/A	0.514759	0.635379	1.12879	#N/A	#N/A	#N/A	#N/A	1.02888	6	ENSG00000184349	EFNA5	protein_coding	ephrin A5 [Source:HGNC Symbol;Acc:HGNC:3225]
CCNC	#N/A	0.566627	0.517702	1.15113	0.514656	#N/A	0.571356	#N/A	#N/A	#N/A	#N/A	#N/A	#N/A	#N/A	0.526858	6	ENSG00000112237	CCNC	protein_coding	cyclin C [Source:HGNC Symbol;Acc:HGNC:1581]
COMTD1	#N/A	2.83389	4.84871	1.32625	3.14181	#N/A	#N/A	#N/A	#N/A	#N/A	#N/A	#N/A	#N/A	0.514406	2.55105	6	ENSG00000165644	COMTD1	protein_coding	catechol-O-methyltransferase domain containing 1 [Source:HGNC Symbol;Acc:HGNC:26309]
#228061	0.854211	0.586376	0.860224	0.661667	0.51162	#N/A	#N/A	#N/A	#N/A	#N/A	#N/A	#N/A	#N/A	#N/A	0.588409	6	ENSG00000228061		lncRNA	novel transcript, antisense to ELP4
ZC3HC1	0.737096	0.511585	0.905071	1.01818	0.635131	#N/A	#N/A	#N/A	#N/A	#N/A	#N/A	#N/A	#N/A	#N/A	0.872667	6	ENSG00000091732	ZC3HC1	protein_coding	zinc finger C3HC-type containing 1 [Source:HGNC Symbol;Acc:HGNC:29913]
#276148	#N/A	0.647386	0.827121	1.22094	0.752375	#N/A	#N/A	#N/A	#N/A	0.510959	#N/A	#N/A	#N/A	#N/A	1.09355	6	ENSG00000276148		lncRNA	novel transcript, antisense to DNM1L
BBOX1	#N/A	1.65385	2.75438	1.21411	1.87822	#N/A	#N/A	#N/A	0.51033	#N/A	#N/A	#N/A	#N/A	#N/A	3.79154	6	ENSG00000129151	BBOX1	protein_coding	gamma-butyrobetaine hydroxylase 1 [Source:HGNC Symbol;Acc:HGNC:964]
ZNF768	#N/A	1.09526	1.93193	1.04638	#N/A	#N/A	#N/A	1.40704	1.36912	0.510307	#N/A	#N/A	#N/A	#N/A	#N/A	6	ENSG00000169957	ZNF768	protein_coding	zinc finger protein 768 [Source:HGNC Symbol;Acc:HGNC:26273]
MECR	#N/A	1.66821	0.749147	1.64823	0.505664	#N/A	0.987482	#N/A	#N/A	#N/A	#N/A	#N/A	#N/A	#N/A	1.1473	6	ENSG00000116353	MECR	protein_coding	mitochondrial trans-2-enoyl-CoA reductase [Source:HGNC Symbol;Acc:HGNC:19691]
CLCN3	1.04319	0.505634	0.692948	0.797211	0.67338	#N/A	#N/A	#N/A	#N/A	#N/A	#N/A	#N/A	#N/A	#N/A	1.04266	6	ENSG00000109572	CLCN3	protein_coding	chloride voltage-gated channel 3 [Source:HGNC Symbol;Acc:HGNC:2021]
ATP5F1C	#N/A	1.37426	2.82033	0.786976	1.33129	#N/A	#N/A	#N/A	#N/A	#N/A	#N/A	#N/A	#N/A	0.503672	1.88753	6	ENSG00000165629	ATP5F1C	protein_coding	ATP synthase F1 subunit gamma [Source:HGNC Symbol;Acc:HGNC:833]
NFX1	#N/A	0.555317	0.58712	0.503655	0.593923	#N/A	0.775045	#N/A	#N/A	#N/A	#N/A	#N/A	#N/A	#N/A	0.788639	6	ENSG00000086102	NFX1	protein_coding	nuclear transcription factor, X-box binding 1 [Source:HGNC Symbol;Acc:HGNC:7803]
ZFPM2-AS1	1.32951	1.46211	0.555125	3.73928	0.50044	#N/A	0.716297	#N/A	#N/A	#N/A	#N/A	#N/A	#N/A	#N/A	#N/A	6	ENSG00000251003	ZFPM2-AS1	lncRNA	ZFPM2 antisense RNA 1 [Source:HGNC Symbol;Acc:HGNC:50698]
RNF208	#N/A	#N/A	2.3412	1.81492	4.65121	#N/A	#N/A	#N/A	0.498996	#N/A	0.528456	#N/A	#N/A	#N/A	2.69046	6	ENSG00000212864	RNF208	protein_coding	ring finger protein 208 [Source:HGNC Symbol;Acc:HGNC:25420]
UHRF1BP1	#N/A	0.697664	0.943865	0.498133	0.685734	#N/A	1.06382	#N/A	#N/A	#N/A	#N/A	#N/A	#N/A	#N/A	0.861345	6	ENSG00000065060	UHRF1BP1	protein_coding	UHRF1 binding protein 1 [Source:HGNC Symbol;Acc:HGNC:21216]
#232811	#N/A	1.45145	1.45883	1.10675	0.751595	#N/A	#N/A	#N/A	#N/A	0.496048	#N/A	#N/A	#N/A	#N/A	0.883666	6	ENSG00000232811		lncRNA	novel transcript
PBX1	#N/A	0.69937	0.853793	3.09526	0.495862	#N/A	0.522956	#N/A	#N/A	#N/A	#N/A	#N/A	#N/A	#N/A	0.725348	6	ENSG00000185630	PBX1	protein_coding	PBX homeobox 1 [Source:HGNC Symbol;Acc:HGNC:8632]
#267130	#N/A	1.43634	2.75261	#N/A	3.81427	#N/A	#N/A	0.509095	0.495389	#N/A	#N/A	#N/A	#N/A	#N/A	1.89256	6	ENSG00000267130		lncRNA	novel transcript
SOCS6	0.829424	0.495059	0.917402	0.601476	1.04425	#N/A	#N/A	#N/A	#N/A	#N/A	#N/A	#N/A	#N/A	#N/A	1.11622	6	ENSG00000170677	SOCS6	protein_coding	suppressor of cytokine signaling 6 [Source:HGNC Symbol;Acc:HGNC:16833]
PIP5K1B	#N/A	1.17899	2.51379	#N/A	0.744817	#N/A	#N/A	0.61662	0.569678	0.492254	#N/A	#N/A	#N/A	#N/A	#N/A	6	ENSG00000107242	PIP5K1B	protein_coding	phosphatidylinositol-4-phosphate 5-kinase type 1 beta [Source:HGNC Symbol;Acc:HGNC:8995]
PRRG1	1.32874	0.490653	1.48502	1.9207	1.28149	#N/A	#N/A	#N/A	#N/A	#N/A	#N/A	#N/A	#N/A	#N/A	2.51224	6	ENSG00000130962	PRRG1	protein_coding	proline rich and Gla domain 1 [Source:HGNC Symbol;Acc:HGNC:9469]
DENND5B-AS1	#N/A	0.895072	#N/A	1.47611	#N/A	#N/A	#N/A	0.55651	0.654982	0.489869	#N/A	#N/A	#N/A	#N/A	0.842682	6	ENSG00000255867	DENND5B-AS1	lncRNA	DENND5B antisense RNA 1 [Source:HGNC Symbol;Acc:HGNC:42517]
MCCC2#131844	#N/A	1.19764	1.0337	1.13407	0.489596	#N/A	0.590224	#N/A	#N/A	#N/A	#N/A	#N/A	#N/A	#N/A	2.02046	6	ENSG00000131844	MCCC2	protein_coding	methylcrotonyl-CoA carboxylase subunit 2 [Source:HGNC Symbol;Acc:HGNC:6937]
LINC01560	#N/A	1.07543	1.22002	1.63019	0.780067	#N/A	#N/A	0.488242	#N/A	#N/A	#N/A	#N/A	#N/A	#N/A	1.11958	6	ENSG00000196741	LINC01560	lncRNA	long intergenic non-protein coding RNA 1560 [Source:HGNC Symbol;Acc:HGNC:27333]
#276488	#N/A	2.04375	2.58415	2.1649	3.66106	#N/A	#N/A	0.485943	#N/A	#N/A	#N/A	#N/A	#N/A	#N/A	1.91055	6	ENSG00000276488		lncRNA	novel transcript, antisense to ZNF865
BCL9	1.05865	0.482195	0.869752	2.50806	0.567018	#N/A	#N/A	#N/A	#N/A	#N/A	#N/A	#N/A	#N/A	#N/A	0.557177	6	ENSG00000116128	BCL9	protein_coding	BCL9 transcription coactivator [Source:HGNC Symbol;Acc:HGNC:1008]
#283886	2.40355	0.620365	0.87624	0.973098	0.481877	#N/A	#N/A	#N/A	#N/A	#N/A	#N/A	#N/A	#N/A	#N/A	0.656276	6	ENSG00000283886		protein_coding
MTFR1L	#N/A	2.17003	1.60936	2.24798	1.30984	#N/A	#N/A	#N/A	#N/A	#N/A	#N/A	#N/A	#N/A	0.481807	3.45562	6	ENSG00000117640	MTFR1L	protein_coding	mitochondrial fission regulator 1 like [Source:HGNC Symbol;Acc:HGNC:28836]
MRPL14	#N/A	1.60856	4.94945	2.78169	4.22583	#N/A	#N/A	#N/A	#N/A	#N/A	#N/A	#N/A	#N/A	0.480219	4.55959	6	ENSG00000180992	MRPL14	protein_coding	mitochondrial ribosomal protein L14 [Source:HGNC Symbol;Acc:HGNC:14279]
OR5K1	#N/A	2.40023	2.09264	#N/A	2.82281	#N/A	#N/A	1.44098	#N/A	0.479383	#N/A	#N/A	#N/A	#N/A	2.72055	6	ENSG00000232382	OR5K1	protein_coding	olfactory receptor family 5 subfamily K member 1 [Source:HGNC Symbol;Acc:HGNC:8349]
#247134	#N/A	1.95332	3.20246	#N/A	3.58727	#N/A	#N/A	#N/A	0.774922	0.47747	#N/A	#N/A	#N/A	#N/A	3.99599	6	ENSG00000247134		lncRNA	novel transcript
ZBTB47	1.86377	2.95404	2.29689	2.55336	#N/A	#N/A	#N/A	#N/A	#N/A	#N/A	#N/A	#N/A	#N/A	0.476552	4.26119	6	ENSG00000114853	ZBTB47	protein_coding	zinc finger and BTB domain containing 47 [Source:HGNC Symbol;Acc:HGNC:26955]
#286145	0.822305	0.660501	0.788133	0.658744	0.47647	#N/A	#N/A	#N/A	#N/A	#N/A	#N/A	#N/A	#N/A	#N/A	0.648537	6	ENSG00000286145		lncRNA	novel transcript, antisense to MAP3K2
METTL7B	#N/A	1.21216	2.49343	2.16051	#N/A	#N/A	#N/A	0.670893	0.476345	0.656033	#N/A	#N/A	#N/A	#N/A	#N/A	6	ENSG00000170439	METTL7B	protein_coding	methyltransferase like 7B [Source:HGNC Symbol;Acc:HGNC:28276]
RNFT1-DT	0.470754	1.15	3.12488	2.1385	4.5412	#N/A	#N/A	#N/A	#N/A	#N/A	#N/A	#N/A	#N/A	#N/A	5.40989	6	ENSG00000267302	RNFT1-DT	lncRNA	RNFT1 divergent transcript [Source:HGNC Symbol;Acc:HGNC:51346]
#261472	#N/A	1.80416	1.18716	#N/A	#N/A	#N/A	#N/A	0.635433	0.470713	0.672651	#N/A	#N/A	#N/A	#N/A	3.40232	6	ENSG00000261472		lncRNA	novel transcript
PDE11A	#N/A	1.9232	3.78397	2.95085	2.71293	#N/A	#N/A	#N/A	0.470284	#N/A	#N/A	#N/A	#N/A	#N/A	4.80153	6	ENSG00000128655	PDE11A	protein_coding	phosphodiesterase 11A [Source:HGNC Symbol;Acc:HGNC:8773]
PEX13	#N/A	0.535371	0.955598	0.46848	0.85799	#N/A	0.702227	#N/A	#N/A	#N/A	#N/A	#N/A	#N/A	#N/A	1.17381	6	ENSG00000162928	PEX13	protein_coding	peroxisomal biogenesis factor 13 [Source:HGNC Symbol;Acc:HGNC:8855]
COQ8A	#N/A	2.87297	5.37541	4.2947	4.45491	#N/A	#N/A	#N/A	#N/A	#N/A	#N/A	#N/A	#N/A	0.468074	5.74305	6	ENSG00000163050	COQ8A	protein_coding	coenzyme Q8A [Source:HGNC Symbol;Acc:HGNC:16812]
NREP	1.70156	0.466141	2.18972	2.01328	0.548558	#N/A	#N/A	#N/A	#N/A	#N/A	#N/A	#N/A	#N/A	#N/A	1.09522	6	ENSG00000134986	NREP	protein_coding	neuronal regeneration related protein [Source:HGNC Symbol;Acc:HGNC:16834]
DCPS	#N/A	0.797335	0.550196	0.58651	0.465906	#N/A	#N/A	#N/A	#N/A	#N/A	0.674908	#N/A	#N/A	#N/A	1.1732	6	ENSG00000110063	DCPS	protein_coding	decapping enzyme, scavenger [Source:HGNC Symbol;Acc:HGNC:29812]
UBR5	#N/A	0.577832	0.465662	0.919097	0.53775	#N/A	0.63522	#N/A	#N/A	#N/A	#N/A	#N/A	#N/A	#N/A	0.632593	6	ENSG00000104517	UBR5	protein_coding	ubiquitin protein ligase E3 component n-recognin 5 [Source:HGNC Symbol;Acc:HGNC:16806]
#250101	#N/A	1.49907	3.23162	#N/A	1.9762	#N/A	#N/A	#N/A	0.475071	0.464141	#N/A	#N/A	#N/A	#N/A	4.6472	6	ENSG00000250101		lncRNA	novel transcript
OPA3	#N/A	0.462047	1.88999	0.828006	1.43956	#N/A	0.667051	#N/A	#N/A	#N/A	#N/A	#N/A	#N/A	#N/A	0.949162	6	ENSG00000125741	OPA3	protein_coding	outer mitochondrial membrane lipid metabolism regulator OPA3 [Source:HGNC Symbol;Acc:HGNC:8142]
UBE2O	#N/A	0.461632	0.853545	0.97045	0.643554	#N/A	0.964918	#N/A	#N/A	#N/A	#N/A	#N/A	#N/A	#N/A	0.612701	6	ENSG00000175931	UBE2O	protein_coding	ubiquitin conjugating enzyme E2 O [Source:HGNC Symbol;Acc:HGNC:29554]
HNF1A-AS1	#N/A	0.839995	1.65012	1.54218	1.55076	#N/A	#N/A	0.457838	#N/A	#N/A	#N/A	#N/A	#N/A	#N/A	1.77319	6	ENSG00000241388	HNF1A-AS1	lncRNA	HNF1A antisense RNA 1 [Source:HGNC Symbol;Acc:HGNC:26785]
MFSD13A	#N/A	#N/A	2.32373	#N/A	0.810739	#N/A	#N/A	0.532725	0.456112	0.493848	#N/A	#N/A	#N/A	#N/A	1.33539	6	ENSG00000138111	MFSD13A	protein_coding	major facilitator superfamily domain containing 13A [Source:HGNC Symbol;Acc:HGNC:26196]
CHRNG	1.02797	#N/A	2.72512	1.71648	0.90973	#N/A	#N/A	#N/A	#N/A	#N/A	#N/A	#N/A	#N/A	0.455568	3.11554	6	ENSG00000196811	CHRNG	protein_coding	cholinergic receptor nicotinic gamma subunit [Source:HGNC Symbol;Acc:HGNC:1967]
PRMT7	#N/A	0.682885	0.656613	0.61426	0.455257	#N/A	0.742429	#N/A	#N/A	#N/A	#N/A	#N/A	#N/A	#N/A	0.763015	6	ENSG00000132600	PRMT7	protein_coding	protein arginine methyltransferase 7 [Source:HGNC Symbol;Acc:HGNC:25557]
CCDC198	#N/A	1.26675	1.58405	1.55825	0.861542	#N/A	#N/A	0.455042	#N/A	#N/A	#N/A	#N/A	#N/A	#N/A	1.96327	6	ENSG00000100557	CCDC198	protein_coding	coiled-coil domain containing 198 [Source:HGNC Symbol;Acc:HGNC:20189]
FMNL2	#N/A	0.487482	0.452097	0.774223	1.46444	#N/A	0.676504	#N/A	#N/A	#N/A	#N/A	#N/A	#N/A	#N/A	1.24821	6	ENSG00000157827	FMNL2	protein_coding	formin like 2 [Source:HGNC Symbol;Acc:HGNC:18267]
EIF3L	#N/A	0.639828	2.35249	#N/A	1.02665	#N/A	#N/A	0.447353	#N/A	#N/A	#N/A	0.497496	#N/A	#N/A	1.8164	6	ENSG00000100129	EIF3L	protein_coding	eukaryotic translation initiation factor 3 subunit L [Source:HGNC Symbol;Acc:HGNC:18138]
#283633	1.71841	1.53418	0.548178	#N/A	#N/A	1.36639	#N/A	0.685992	0.447208	#N/A	#N/A	#N/A	#N/A	#N/A	#N/A	6	ENSG00000283633		lncRNA	novel transcript
ZCCHC8	0.614368	0.537005	0.599322	0.935129	0.447193	#N/A	#N/A	#N/A	#N/A	#N/A	#N/A	#N/A	#N/A	#N/A	0.665963	6	ENSG00000033030	ZCCHC8	protein_coding	zinc finger CCHC-type containing 8 [Source:HGNC Symbol;Acc:HGNC:25265]
#287127	#N/A	1.59215	2.53397	2.38416	0.931686	#N/A	#N/A	#N/A	#N/A	#N/A	#N/A	#N/A	#N/A	0.446827	0.836805	6	ENSG00000287127		lncRNA	novel transcript, antisense to RRS1
FOXM1	#N/A	0.74271	1.21909	#N/A	#N/A	#N/A	#N/A	0.491537	0.483217	0.444664	#N/A	#N/A	#N/A	#N/A	0.888617	6	ENSG00000111206	FOXM1	protein_coding	forkhead box M1 [Source:HGNC Symbol;Acc:HGNC:3818]
#277969	#N/A	1.77279	3.21529	1.75454	3.32612	#N/A	#N/A	0.444614	#N/A	#N/A	#N/A	#N/A	#N/A	#N/A	2.51106	6	ENSG00000277969		lncRNA	novel transcript
#231329	1.79645	0.795805	1.45752	0.44386	1.2431	#N/A	#N/A	#N/A	#N/A	#N/A	#N/A	#N/A	#N/A	#N/A	0.922267	6	ENSG00000231329		lncRNA	novel transcript
KCNIP2	#N/A	1.37494	1.31579	1.2816	1.32645	#N/A	#N/A	#N/A	#N/A	#N/A	#N/A	#N/A	#N/A	0.442675	1.12958	6	ENSG00000120049	KCNIP2	protein_coding	potassium voltage-gated channel interacting protein 2 [Source:HGNC Symbol;Acc:HGNC:15522]
TENT5A	#N/A	1.01904	#N/A	#N/A	#N/A	0.442126	#N/A	1.25656	0.886871	1.147	1.3381	#N/A	#N/A	#N/A	#N/A	6	ENSG00000112773	TENT5A	protein_coding	terminal nucleotidyltransferase 5A [Source:HGNC Symbol;Acc:HGNC:18345]
RC3H1	0.731435	0.452365	0.788111	0.441944	0.674401	#N/A	#N/A	#N/A	#N/A	#N/A	#N/A	#N/A	#N/A	#N/A	0.685948	6	ENSG00000135870	RC3H1	protein_coding	ring finger and CCCH-type domains 1 [Source:HGNC Symbol;Acc:HGNC:29434]
LINC00624	2.23923	0.438009	0.440547	0.72057	0.653546	#N/A	#N/A	#N/A	#N/A	#N/A	#N/A	#N/A	#N/A	#N/A	1.07006	6	ENSG00000278811	LINC00624	lncRNA	long intergenic non-protein coding RNA 624 [Source:HGNC Symbol;Acc:HGNC:44254]
TMEM108	2.21988	2.09062	0.436856	2.80705	1.11794	#N/A	#N/A	#N/A	#N/A	#N/A	#N/A	#N/A	#N/A	#N/A	2.45895	6	ENSG00000144868	TMEM108	protein_coding	transmembrane protein 108 [Source:HGNC Symbol;Acc:HGNC:28451]
MED26	#N/A	0.571424	0.611151	0.563833	0.435993	#N/A	1.37079	#N/A	#N/A	#N/A	#N/A	#N/A	#N/A	#N/A	0.630205	6	ENSG00000105085	MED26	protein_coding	mediator complex subunit 26 [Source:HGNC Symbol;Acc:HGNC:2376]
CRY2	#N/A	0.870093	0.434849	1.29337	0.614116	#N/A	1.43861	#N/A	#N/A	#N/A	#N/A	#N/A	#N/A	#N/A	1.54209	6	ENSG00000121671	CRY2	protein_coding	cryptochrome circadian regulator 2 [Source:HGNC Symbol;Acc:HGNC:2385]
STRN3	#N/A	0.469307	0.684333	0.818663	0.655968	#N/A	0.544622	#N/A	#N/A	#N/A	#N/A	#N/A	#N/A	#N/A	0.433856	6	ENSG00000196792	STRN3	protein_coding	striatin 3 [Source:HGNC Symbol;Acc:HGNC:15720]
PHLPP1	#N/A	#N/A	#N/A	0.434232	#N/A	0.455301	#N/A	0.555105	0.433275	0.466689	0.732935	#N/A	#N/A	#N/A	#N/A	6	ENSG00000081913	PHLPP1	protein_coding	PH domain and leucine rich repeat protein phosphatase 1 [Source:HGNC Symbol;Acc:HGNC:20610]
AIG1	#N/A	0.870009	1.31292	0.814171	0.479831	#N/A	#N/A	#N/A	#N/A	#N/A	#N/A	#N/A	#N/A	0.43254	0.735456	6	ENSG00000146416	AIG1	protein_coding	androgen induced 1 [Source:HGNC Symbol;Acc:HGNC:21607]
NPEPL1	#N/A	0.43239	#N/A	#N/A	#N/A	#N/A	#N/A	0.552835	0.533403	0.545629	0.477999	#N/A	#N/A	#N/A	0.729659	6	ENSG00000215440	NPEPL1	protein_coding	aminopeptidase like 1 [Source:HGNC Symbol;Acc:HGNC:16244]
SLC1A3	#N/A	1.93215	2.97473	1.3957	2.63377	#N/A	#N/A	#N/A	#N/A	#N/A	#N/A	#N/A	#N/A	0.430011	3.75049	6	ENSG00000079215	SLC1A3	protein_coding	solute carrier family 1 member 3 [Source:HGNC Symbol;Acc:HGNC:10941]
PRPH2	1.10288	1.40269	#N/A	1.4444	#N/A	#N/A	#N/A	0.428742	0.449836	0.567629	#N/A	#N/A	#N/A	#N/A	#N/A	6	ENSG00000112619	PRPH2	protein_coding	peripherin 2 [Source:HGNC Symbol;Acc:HGNC:9942]
TBX15	#N/A	2.37516	0.428589	3.69313	1.15451	#N/A	0.508976	#N/A	#N/A	#N/A	#N/A	#N/A	#N/A	#N/A	1.07619	6	ENSG00000092607	TBX15	protein_coding	T-box transcription factor 15 [Source:HGNC Symbol;Acc:HGNC:11594]
KLF10	#N/A	#N/A	#N/A	1.95977	1.00571	#N/A	#N/A	0.427751	#N/A	0.675153	0.800819	#N/A	#N/A	#N/A	3.48162	6	ENSG00000155090	KLF10	protein_coding	Kruppel like factor 10 [Source:HGNC Symbol;Acc:HGNC:11810]
#286548	#N/A	1.09259	2.28931	1.18171	2.11353	#N/A	#N/A	0.425135	#N/A	#N/A	#N/A	#N/A	#N/A	#N/A	1.84945	6	ENSG00000286548		lncRNA	novel transcript, antisense to LRRC8B
#246316	#N/A	1.35295	2.77649	2.2492	2.48688	#N/A	#N/A	#N/A	0.425096	#N/A	#N/A	#N/A	#N/A	#N/A	3.76601	6	ENSG00000246316		lncRNA	artifact
TMEM30A-DT	1.10056	0.876302	0.590706	1.1147	0.655751	#N/A	#N/A	#N/A	#N/A	#N/A	#N/A	#N/A	#N/A	#N/A	0.425034	6	ENSG00000225793	TMEM30A-DT	lncRNA	TMEM30A divergent transcript [Source:HGNC Symbol;Acc:HGNC:48985]
MBTPS2	#N/A	1.14258	0.712757	0.923962	0.423931	#N/A	0.816122	#N/A	#N/A	#N/A	#N/A	#N/A	#N/A	#N/A	0.88663	6	ENSG00000012174	MBTPS2	protein_coding	membrane bound transcription factor peptidase, site 2 [Source:HGNC Symbol;Acc:HGNC:15455]
DNAJB6	1.04758	0.423313	0.788141	0.444092	0.905671	#N/A	#N/A	#N/A	#N/A	#N/A	#N/A	#N/A	#N/A	#N/A	1.17559	6	ENSG00000105993	DNAJB6	protein_coding	DnaJ heat shock protein family (Hsp40) member B6 [Source:HGNC Symbol;Acc:HGNC:14888]
LINC02019	#N/A	1.53094	1.36704	#N/A	1.38077	#N/A	#N/A	0.826063	0.422083	#N/A	#N/A	#N/A	#N/A	#N/A	1.91611	6	ENSG00000273356	LINC02019	lncRNA	long intergenic non-protein coding RNA 2019 [Source:HGNC Symbol;Acc:HGNC:52854]
KLHL40	#N/A	1.40556	4.93348	0.71311	0.422041	#N/A	#N/A	#N/A	#N/A	#N/A	#N/A	#N/A	#N/A	2.12262	0.427762	6	ENSG00000157119	KLHL40	protein_coding	kelch like family member 40 [Source:HGNC Symbol;Acc:HGNC:30372]
PLEKHM2	#N/A	0.755629	0.901444	0.421638	0.784227	#N/A	0.926912	#N/A	#N/A	#N/A	#N/A	#N/A	#N/A	#N/A	0.897973	6	ENSG00000116786	PLEKHM2	protein_coding	pleckstrin homology and RUN domain containing M2 [Source:HGNC Symbol;Acc:HGNC:29131]
PGLS-DT	#N/A	0.549899	0.665287	0.69925	0.421525	#N/A	0.836643	#N/A	#N/A	#N/A	#N/A	#N/A	#N/A	#N/A	0.729363	6	ENSG00000269439	PGLS-DT	lncRNA	PGLS divergent transcript [Source:HGNC Symbol;Acc:HGNC:55274]
KLHL24	0.67999	1.52147	1.47563	1.55845	0.419986	#N/A	#N/A	#N/A	#N/A	#N/A	#N/A	#N/A	#N/A	#N/A	1.86211	6	ENSG00000114796	KLHL24	protein_coding	kelch like family member 24 [Source:HGNC Symbol;Acc:HGNC:25947]
OSGIN1	#N/A	1.57906	3.16869	1.90628	3.17849	#N/A	#N/A	#N/A	#N/A	#N/A	#N/A	#N/A	#N/A	0.41967	4.3754	6	ENSG00000140961	OSGIN1	protein_coding	oxidative stress induced growth inhibitor 1 [Source:HGNC Symbol;Acc:HGNC:30093]
MRPL55	#N/A	2.13717	#N/A	0.414565	#N/A	#N/A	#N/A	2.83122	1.53448	0.748382	#N/A	#N/A	#N/A	#N/A	0.758599	6	ENSG00000162910	MRPL55	protein_coding	mitochondrial ribosomal protein L55 [Source:HGNC Symbol;Acc:HGNC:16686]
OR4D9	#N/A	0.894707	1.56976	0.41412	0.820746	#N/A	#N/A	0.638256	#N/A	#N/A	#N/A	#N/A	#N/A	#N/A	1.09219	6	ENSG00000172742	OR4D9	protein_coding	olfactory receptor family 4 subfamily D member 9 [Source:HGNC Symbol;Acc:HGNC:15178]
HACD2	#N/A	0.816637	1.27998	0.412917	1.36349	#N/A	0.654814	#N/A	#N/A	#N/A	#N/A	#N/A	#N/A	#N/A	1.6483	6	ENSG00000206527	HACD2	protein_coding	3-hydroxyacyl-CoA dehydratase 2 [Source:HGNC Symbol;Acc:HGNC:9640]
ARFRP1	#N/A	0.822285	0.796007	0.939415	1.06506	#N/A	#N/A	0.411765	#N/A	#N/A	#N/A	#N/A	#N/A	#N/A	0.803931	6	ENSG00000101246	ARFRP1	protein_coding	ADP ribosylation factor related protein 1 [Source:HGNC Symbol;Acc:HGNC:662]
ZIC1	2.34079	2.45599	2.93714	3.30401	#N/A	0.411592	#N/A	#N/A	#N/A	#N/A	#N/A	#N/A	#N/A	#N/A	3.61016	6	ENSG00000152977	ZIC1	protein_coding	Zic family member 1 [Source:HGNC Symbol;Acc:HGNC:12872]
DRD4#069696	#N/A	0.761628	1.18802	0.771818	0.911921	#N/A	#N/A	#N/A	0.410439	#N/A	#N/A	#N/A	#N/A	#N/A	1.81139	6	ENSG00000069696	DRD4	protein_coding	dopamine receptor D4 [Source:HGNC Symbol;Acc:HGNC:3025]
KIAA2012	#N/A	0.790984	1.42362	1.64994	1.3918	#N/A	#N/A	0.410227	#N/A	#N/A	#N/A	#N/A	#N/A	#N/A	1.59889	6	ENSG00000182329	KIAA2012	protein_coding	KIAA2012 [Source:HGNC Symbol;Acc:HGNC:51250]
FAT4	1.03663	#N/A	#N/A	1.95375	0.611476	#N/A	#N/A	0.410212	1.02037	1.01395	#N/A	#N/A	#N/A	#N/A	#N/A	6	ENSG00000196159	FAT4	protein_coding	FAT atypical cadherin 4 [Source:HGNC Symbol;Acc:HGNC:23109]
HS3ST5	2.43499	2.37197	2.98798	3.15632	#N/A	#N/A	#N/A	#N/A	#N/A	#N/A	#N/A	#N/A	#N/A	0.406859	4.3249	6	ENSG00000249853	HS3ST5	protein_coding	heparan sulfate-glucosamine 3-sulfotransferase 5 [Source:HGNC Symbol;Acc:HGNC:19419]
#280878	1.97172	1.27062	1.32192	2.51861	1.9979	#N/A	#N/A	#N/A	#N/A	#N/A	#N/A	#N/A	#N/A	0.406608	#N/A	6	ENSG00000280878		lncRNA	novel transcript
SELENOO	#N/A	0.40627	0.496264	0.541052	0.587968	#N/A	0.866182	#N/A	#N/A	#N/A	#N/A	#N/A	#N/A	#N/A	0.723128	6	ENSG00000073169	SELENOO	protein_coding	selenoprotein O [Source:HGNC Symbol;Acc:HGNC:30395]
ZFX	#N/A	0.405814	0.624808	0.715177	0.700072	#N/A	0.47371	#N/A	#N/A	#N/A	#N/A	#N/A	#N/A	#N/A	0.483977	6	ENSG00000005889	ZFX	protein_coding	zinc finger protein X-linked [Source:HGNC Symbol;Acc:HGNC:12869]
ABRAXAS2	#N/A	0.553203	0.674499	0.404862	0.657844	#N/A	1.53908	#N/A	#N/A	#N/A	#N/A	#N/A	#N/A	#N/A	0.731773	6	ENSG00000165660	ABRAXAS2	protein_coding	abraxas 2, BRISC complex subunit [Source:HGNC Symbol;Acc:HGNC:28975]
TEP1	#N/A	#N/A	0.434207	#N/A	0.488085	#N/A	#N/A	0.483192	0.567946	0.403945	0.760306	#N/A	#N/A	#N/A	#N/A	6	ENSG00000129566	TEP1	protein_coding	telomerase associated protein 1 [Source:HGNC Symbol;Acc:HGNC:11726]
#286004	#N/A	1.44219	2.03558	#N/A	2.07658	#N/A	#N/A	0.40144	#N/A	0.475085	#N/A	#N/A	#N/A	#N/A	0.852569	6	ENSG00000286004		lncRNA	novel transcript, antisense to TNK2
RFESD	#N/A	1.14074	1.64985	1.10718	0.831167	#N/A	#N/A	#N/A	#N/A	0.40101	#N/A	#N/A	#N/A	#N/A	2.73095	6	ENSG00000175449	RFESD	protein_coding	Rieske Fe-S domain containing [Source:HGNC Symbol;Acc:HGNC:29587]
LINC01933	#N/A	0.861615	1.34631	1.43942	0.982074	#N/A	#N/A	#N/A	#N/A	#N/A	#N/A	#N/A	#N/A	0.399599	1.63437	6	ENSG00000254226	LINC01933	lncRNA	long intergenic non-protein coding RNA 1933 [Source:HGNC Symbol;Acc:HGNC:52756]
ABCB1	#N/A	#N/A	#N/A	#N/A	1.1979	#N/A	#N/A	0.39955	0.434154	0.487757	0.846357	#N/A	#N/A	#N/A	0.924952	6	ENSG00000085563	ABCB1	protein_coding	ATP binding cassette subfamily B member 1 [Source:HGNC Symbol;Acc:HGNC:40]
#286211	#N/A	0.863451	2.58294	2.58999	2.16837	#N/A	#N/A	#N/A	0.399454	#N/A	#N/A	#N/A	#N/A	#N/A	2.07029	6	ENSG00000286211		lncRNA	novel transcript
ATP5PB	#N/A	1.85768	4.42388	2.62951	1.50225	#N/A	#N/A	#N/A	#N/A	#N/A	#N/A	#N/A	#N/A	0.398934	2.89835	6	ENSG00000116459	ATP5PB	protein_coding	ATP synthase peripheral stalk-membrane subunit b [Source:HGNC Symbol;Acc:HGNC:840]
TBC1D22A-DT	#N/A	1.2672	#N/A	1.28273	0.502668	#N/A	#N/A	0.451056	#N/A	0.397561	#N/A	#N/A	#N/A	#N/A	0.63329	6	ENSG00000260708	TBC1D22A-DT	lncRNA	TBC1D22A divergent transcript [Source:HGNC Symbol;Acc:HGNC:55388]
CCNT2-AS1	1.5543	0.945432	0.947254	1.06839	0.393791	#N/A	#N/A	#N/A	#N/A	#N/A	#N/A	#N/A	#N/A	#N/A	1.36951	6	ENSG00000224043	CCNT2-AS1	lncRNA	CCNT2 antisense RNA 1 [Source:HGNC Symbol;Acc:HGNC:40130]
ANKRD17	0.475223	0.393146	0.508192	0.66635	0.612695	#N/A	#N/A	#N/A	#N/A	#N/A	#N/A	#N/A	#N/A	#N/A	0.63009	6	ENSG00000132466	ANKRD17	protein_coding	ankyrin repeat domain 17 [Source:HGNC Symbol;Acc:HGNC:23575]
ZW10	#N/A	0.741675	0.904279	0.916941	0.392731	#N/A	0.787582	#N/A	#N/A	#N/A	#N/A	#N/A	#N/A	#N/A	1.12967	6	ENSG00000086827	ZW10	protein_coding	zw10 kinetochore protein [Source:HGNC Symbol;Acc:HGNC:13194]
SOCS7#274211	#N/A	0.681265	0.391622	0.61197	0.459031	#N/A	1.07773	#N/A	#N/A	#N/A	#N/A	#N/A	#N/A	#N/A	0.486546	6	ENSG00000274211	SOCS7	protein_coding	suppressor of cytokine signaling 7 [Source:HGNC Symbol;Acc:HGNC:29846]
RPS6KA2	1.66716	#N/A	2.63561	0.589876	1.66216	#N/A	#N/A	#N/A	#N/A	#N/A	#N/A	#N/A	#N/A	0.390564	0.76874	6	ENSG00000071242	RPS6KA2	protein_coding	ribosomal protein S6 kinase A2 [Source:HGNC Symbol;Acc:HGNC:10431]
GLRX3	#N/A	0.38962	0.441941	0.650558	0.407366	#N/A	0.782383	#N/A	#N/A	#N/A	#N/A	#N/A	#N/A	#N/A	0.431576	6	ENSG00000108010	GLRX3	protein_coding	glutaredoxin 3 [Source:HGNC Symbol;Acc:HGNC:15987]
KLC4	1.01963	0.698158	0.833546	1.21996	0.388495	#N/A	#N/A	#N/A	#N/A	#N/A	#N/A	#N/A	#N/A	#N/A	0.844474	6	ENSG00000137171	KLC4	protein_coding	kinesin light chain 4 [Source:HGNC Symbol;Acc:HGNC:21624]
TSACC	#N/A	0.611837	0.853767	1.8467	#N/A	#N/A	#N/A	0.527882	#N/A	0.387886	#N/A	#N/A	#N/A	#N/A	1.26705	6	ENSG00000163467	TSACC	protein_coding	TSSK6 activating cochaperone [Source:HGNC Symbol;Acc:HGNC:30636]
R3HDM1	0.857368	0.386377	1.03499	0.875252	0.8989	#N/A	#N/A	#N/A	#N/A	#N/A	#N/A	#N/A	#N/A	#N/A	0.839027	6	ENSG00000048991	R3HDM1	protein_coding	R3H domain containing 1 [Source:HGNC Symbol;Acc:HGNC:9757]
PTAR1	#N/A	0.386161	0.686159	0.434345	0.511343	#N/A	0.682578	#N/A	#N/A	#N/A	#N/A	#N/A	#N/A	#N/A	0.482437	6	ENSG00000188647	PTAR1	protein_coding	protein prenyltransferase alpha subunit repeat containing 1 [Source:HGNC Symbol;Acc:HGNC:30449]
PTPN14	2.12619	0.385901	1.94973	3.32376	1.57042	#N/A	#N/A	#N/A	#N/A	#N/A	#N/A	#N/A	#N/A	#N/A	2.11611	6	ENSG00000152104	PTPN14	protein_coding	protein tyrosine phosphatase non-receptor type 14 [Source:HGNC Symbol;Acc:HGNC:9647]
IWS1	#N/A	0.385613	0.401808	0.591121	0.589377	#N/A	0.534151	#N/A	#N/A	#N/A	#N/A	#N/A	#N/A	#N/A	0.671414	6	ENSG00000163166	IWS1	protein_coding	interacts with SUPT6H, CTD assembly factor 1 [Source:HGNC Symbol;Acc:HGNC:25467]
FEZ2	0.778397	0.385192	2.3221	0.531364	1.47304	#N/A	#N/A	#N/A	#N/A	#N/A	#N/A	#N/A	#N/A	#N/A	0.81861	6	ENSG00000171055	FEZ2	protein_coding	fasciculation and elongation protein zeta 2 [Source:HGNC Symbol;Acc:HGNC:3660]
RYR3	1.62819	1.23277	2.15689	2.41142	#N/A	#N/A	#N/A	#N/A	#N/A	#N/A	#N/A	#N/A	#N/A	0.383074	3.00619	6	ENSG00000198838	RYR3	protein_coding	ryanodine receptor 3 [Source:HGNC Symbol;Acc:HGNC:10485]
MIR600HG	#N/A	0.980619	3.22446	1.5052	2.20153	#N/A	#N/A	0.38206	#N/A	#N/A	#N/A	#N/A	#N/A	#N/A	2.45182	6	ENSG00000236901	MIR600HG	lncRNA	MIR600 host gene [Source:HGNC Symbol;Acc:HGNC:23642]
RETSAT	#N/A	1.3455	2.3738	2.02181	1.5941	#N/A	#N/A	#N/A	#N/A	#N/A	#N/A	#N/A	#N/A	0.380427	2.29271	6	ENSG00000042445	RETSAT	protein_coding	retinol saturase [Source:HGNC Symbol;Acc:HGNC:25991]
CEBPB-AS1	#N/A	0.524944	0.747911	1.87082	#N/A	#N/A	#N/A	0.784007	0.3783	0.547944	#N/A	#N/A	#N/A	#N/A	#N/A	6	ENSG00000277449	CEBPB-AS1	lncRNA	CEBPB antisense RNA 1 [Source:HGNC Symbol;Acc:HGNC:51226]
GUCA1B	#N/A	0.531315	0.928276	1.12441	#N/A	#N/A	#N/A	0.449289	0.377907	#N/A	#N/A	#N/A	#N/A	#N/A	0.531369	6	ENSG00000112599	GUCA1B	protein_coding	guanylate cyclase activator 1B [Source:HGNC Symbol;Acc:HGNC:4679]
DPP9-AS1	#N/A	#N/A	0.76398	1.45929	0.686267	#N/A	2.07404	0.377825	#N/A	#N/A	#N/A	#N/A	#N/A	#N/A	0.512746	6	ENSG00000205790	DPP9-AS1	lncRNA	DPP9 antisense RNA 1 [Source:HGNC Symbol;Acc:HGNC:50706]
#284968	#N/A	1.02859	1.18661	1.40869	0.675818	#N/A	#N/A	#N/A	#N/A	#N/A	#N/A	#N/A	#N/A	0.377746	2.41063	6	ENSG00000284968		lncRNA	Novel transcript, antisense to AFF1
CEP250-AS1	#N/A	1.11676	0.715426	#N/A	0.543448	#N/A	1.42022	0.376363	#N/A	#N/A	#N/A	#N/A	#N/A	#N/A	0.698129	6	ENSG00000230155	CEP250-AS1	lncRNA	CEP250 antisense RNA 1 [Source:HGNC Symbol;Acc:HGNC:40143]
#272030	#N/A	0.992409	1.11169	0.925607	1.79323	#N/A	#N/A	#N/A	#N/A	#N/A	#N/A	0.37631	#N/A	#N/A	2.70801	6	ENSG00000272030		lncRNA	novel transcript, antisense to S100A1 and CHTOP
TSPOAP1	#N/A	1.7774	2.081	#N/A	0.579724	#N/A	2.33213	#N/A	0.375885	#N/A	#N/A	#N/A	#N/A	#N/A	2.06659	6	ENSG00000005379	TSPOAP1	protein_coding	TSPO associated protein 1 [Source:HGNC Symbol;Acc:HGNC:16831]
DUS1L	#N/A	0.73922	0.458547	0.705472	0.37541	#N/A	1.06008	#N/A	#N/A	#N/A	#N/A	#N/A	#N/A	#N/A	0.823442	6	ENSG00000169718	DUS1L	protein_coding	dihydrouridine synthase 1 like [Source:HGNC Symbol;Acc:HGNC:30086]
GABARAPL1	#N/A	#N/A	0.629826	1.58294	0.751928	#N/A	0.71723	#N/A	#N/A	#N/A	#N/A	#N/A	#N/A	0.372969	1.8483	6	ENSG00000139112	GABARAPL1	protein_coding	GABA type A receptor associated protein like 1 [Source:HGNC Symbol;Acc:HGNC:4068]
NIPA1#170113	#N/A	#N/A	0.372296	#N/A	0.49157	#N/A	#N/A	0.45785	0.455729	0.397226	#N/A	#N/A	#N/A	#N/A	0.719667	6	ENSG00000170113	NIPA1	protein_coding	NIPA magnesium transporter 1 [Source:HGNC Symbol;Acc:HGNC:17043]
ST3GAL3-AS1	0.371214	2.47953	4.64721	1.38179	4.36351	#N/A	#N/A	#N/A	#N/A	#N/A	#N/A	#N/A	#N/A	#N/A	4.86547	6	ENSG00000229444	ST3GAL3-AS1	lncRNA	ST3GAL3 antisense RNA 1 [Source:HGNC Symbol;Acc:HGNC:40529]
PRKG1-AS1	1.28895	1.54038	1.22339	3.04191	3.42898	#N/A	#N/A	#N/A	#N/A	#N/A	#N/A	#N/A	#N/A	0.370314	#N/A	6	ENSG00000236671	PRKG1-AS1	lncRNA	PRKG1 antisense RNA 1 [Source:HGNC Symbol;Acc:HGNC:45029]
GARRE1#166398	1.02318	#N/A	1.60599	0.734702	1.2516	#N/A	0.753406	#N/A	#N/A	#N/A	#N/A	#N/A	#N/A	#N/A	0.366735	6	ENSG00000166398	GARRE1	protein_coding	granule associated Rac and RHOG effector 1 [Source:HGNC Symbol;Acc:HGNC:29016]
SYNPO2	1.78781	1.77536	3.10838	3.36875	2.79597	#N/A	#N/A	#N/A	#N/A	#N/A	#N/A	#N/A	#N/A	0.366243	#N/A	6	ENSG00000172403	SYNPO2	protein_coding	synaptopodin 2 [Source:HGNC Symbol;Acc:HGNC:17732]
#287671	#N/A	1.28619	2.28856	1.0215	1.46775	#N/A	#N/A	#N/A	#N/A	0.365875	#N/A	#N/A	#N/A	#N/A	2.3581	6	ENSG00000287671		lncRNA	novel transcript
RBL1	0.760012	0.686991	0.817257	#N/A	0.505052	#N/A	#N/A	#N/A	#N/A	#N/A	#N/A	#N/A	#N/A	0.365817	0.98932	6	ENSG00000080839	RBL1	protein_coding	RB transcriptional corepressor like 1 [Source:HGNC Symbol;Acc:HGNC:9893]
MPST	#N/A	1.79168	2.706	2.53652	1.16547	#N/A	#N/A	#N/A	#N/A	#N/A	#N/A	#N/A	#N/A	0.364168	3.11726	6	ENSG00000128309	MPST	protein_coding	mercaptopyruvate sulfurtransferase [Source:HGNC Symbol;Acc:HGNC:7223]
#265542	#N/A	2.03573	3.17382	2.25106	2.3946	#N/A	#N/A	#N/A	0.363916	#N/A	#N/A	#N/A	#N/A	#N/A	4.16783	6	ENSG00000265542		lncRNA	novel transcript
SEMA4A	#N/A	0.672408	1.69915	#N/A	1.07561	#N/A	#N/A	0.469979	0.363195	#N/A	#N/A	#N/A	#N/A	#N/A	1.03386	6	ENSG00000196189	SEMA4A	protein_coding	semaphorin 4A [Source:HGNC Symbol;Acc:HGNC:10729]
LINC00886	#N/A	0.579365	0.362602	#N/A	#N/A	#N/A	#N/A	0.44734	1.31406	0.937111	#N/A	#N/A	#N/A	#N/A	0.464138	6	ENSG00000240875	LINC00886	lncRNA	long intergenic non-protein coding RNA 886 [Source:HGNC Symbol;Acc:HGNC:48572]
#258400	#N/A	1.2279	0.36241	1.92434	0.723091	#N/A	1.34355	#N/A	#N/A	#N/A	#N/A	#N/A	#N/A	#N/A	1.23211	6	ENSG00000258400		lncRNA	novel transcript
TMEM184A	#N/A	1.86891	0.966853	2.07032	1.04405	#N/A	#N/A	#N/A	0.359257	#N/A	#N/A	#N/A	#N/A	#N/A	2.72054	6	ENSG00000164855	TMEM184A	protein_coding	transmembrane protein 184A [Source:HGNC Symbol;Acc:HGNC:28797]
KCNQ5-DT	#N/A	1.50832	2.71312	0.357569	0.724506	#N/A	#N/A	#N/A	0.541151	#N/A	#N/A	#N/A	#N/A	#N/A	1.79884	6	ENSG00000285844	KCNQ5-DT	lncRNA	KCNQ5 divergent transcript [Source:HGNC Symbol;Acc:HGNC:55469]
#268555	#N/A	1.78557	1.86512	3.17253	1.47252	#N/A	#N/A	#N/A	0.357536	#N/A	#N/A	#N/A	#N/A	#N/A	3.54201	6	ENSG00000268555		lncRNA	novel transcript
#287351	#N/A	0.356084	0.781101	0.396816	0.547933	#N/A	1.675	#N/A	#N/A	#N/A	#N/A	#N/A	#N/A	#N/A	0.786729	6	ENSG00000287351		lncRNA	novel transcript, antisense to ANKRD11
TTI1	#N/A	0.355742	0.519561	0.373672	#N/A	#N/A	0.802152	#N/A	#N/A	#N/A	0.46786	#N/A	#N/A	#N/A	0.762581	6	ENSG00000101407	TTI1	protein_coding	TELO2 interacting protein 1 [Source:HGNC Symbol;Acc:HGNC:29029]
LINC01681	#N/A	1.58119	3.07593	1.98915	2.63021	#N/A	#N/A	#N/A	0.355325	#N/A	#N/A	#N/A	#N/A	#N/A	3.73048	6	ENSG00000233985	LINC01681	lncRNA	long intergenic non-protein coding RNA 1681 [Source:HGNC Symbol;Acc:HGNC:52468]
CERS6	#N/A	0.962804	1.64788	#N/A	0.805222	#N/A	#N/A	0.355191	0.996558	0.701758	#N/A	#N/A	#N/A	#N/A	#N/A	6	ENSG00000172292	CERS6	protein_coding	ceramide synthase 6 [Source:HGNC Symbol;Acc:HGNC:23826]
NEURL4#215041	#N/A	0.843982	0.572747	1.19938	0.606646	#N/A	#N/A	0.354991	#N/A	#N/A	#N/A	#N/A	#N/A	#N/A	0.866137	6	ENSG00000215041	NEURL4	protein_coding	neuralized E3 ubiquitin protein ligase 4 [Source:HGNC Symbol;Acc:HGNC:34410]
GINS1	#N/A	0.574407	0.504245	#N/A	#N/A	#N/A	#N/A	0.354653	0.725207	0.478042	#N/A	#N/A	#N/A	#N/A	0.83266	6	ENSG00000101003	GINS1	protein_coding	GINS complex subunit 1 [Source:HGNC Symbol;Acc:HGNC:28980]
LINC02889	#N/A	1.53913	2.97154	#N/A	1.98593	#N/A	#N/A	0.680755	#N/A	#N/A	#N/A	0.354079	#N/A	#N/A	3.31719	6	ENSG00000236039	LINC02889	lncRNA	long intergenic non-protein coding RNA 2889 [Source:HGNC Symbol;Acc:HGNC:55071]
B4GALT5	#N/A	#N/A	0.674757	0.875255	1.01083	#N/A	0.706063	#N/A	#N/A	#N/A	#N/A	#N/A	#N/A	0.350025	1.81074	6	ENSG00000158470	B4GALT5	protein_coding	beta-1,4-galactosyltransferase 5 [Source:HGNC Symbol;Acc:HGNC:928]
VPS9D1	#N/A	0.861039	0.963353	#N/A	0.691898	#N/A	0.966257	#N/A	#N/A	#N/A	#N/A	#N/A	#N/A	0.349649	0.955203	6	ENSG00000075399	VPS9D1	protein_coding	VPS9 domain containing 1 [Source:HGNC Symbol;Acc:HGNC:13526]
SLC25A39	#N/A	#N/A	0.876563	1.1132	0.537672	#N/A	1.25387	0.347418	#N/A	#N/A	#N/A	#N/A	#N/A	#N/A	0.714762	6	ENSG00000013306	SLC25A39	protein_coding	solute carrier family 25 member 39 [Source:HGNC Symbol;Acc:HGNC:24279]
FABP3	#N/A	3.02593	3.88301	0.346028	0.818986	#N/A	0.42979	#N/A	#N/A	#N/A	#N/A	#N/A	#N/A	#N/A	3.86583	6	ENSG00000121769	FABP3	protein_coding	fatty acid binding protein 3 [Source:HGNC Symbol;Acc:HGNC:3557]
C14orf39	#N/A	2.35257	1.37751	3.76353	0.97593	0.344746	#N/A	#N/A	#N/A	#N/A	#N/A	#N/A	#N/A	#N/A	4.70113	6	ENSG00000179008	C14orf39	protein_coding	chromosome 14 open reading frame 39 [Source:HGNC Symbol;Acc:HGNC:19849]
#260862	#N/A	#N/A	4.03646	2.66937	2.80152	#N/A	#N/A	0.343262	0.387698	#N/A	#N/A	#N/A	#N/A	#N/A	3.22321	6	ENSG00000260862		lncRNA	novel transcript
METTL15	#N/A	0.417531	0.341406	0.571945	0.476268	#N/A	0.703826	#N/A	#N/A	#N/A	#N/A	#N/A	#N/A	#N/A	0.510483	6	ENSG00000169519	METTL15	protein_coding	methyltransferase like 15 [Source:HGNC Symbol;Acc:HGNC:26606]
#246225	#N/A	1.07479	4.03506	1.9546	3.39576	#N/A	#N/A	#N/A	#N/A	#N/A	#N/A	#N/A	#N/A	0.340717	4.61141	6	ENSG00000246225		lncRNA	novel transcript, antisense to SVIP
MAT2A	1.56295	1.79155	1.70899	1.1082	0.339614	#N/A	0.847793	#N/A	#N/A	#N/A	#N/A	#N/A	#N/A	#N/A	#N/A	6	ENSG00000168906	MAT2A	protein_coding	methionine adenosyltransferase 2A [Source:HGNC Symbol;Acc:HGNC:6904]
STARD4-AS1	2.86569	0.701285	2.03227	2.33911	0.337424	#N/A	#N/A	#N/A	#N/A	#N/A	#N/A	#N/A	#N/A	#N/A	0.966125	6	ENSG00000246859	STARD4-AS1	lncRNA	STARD4 antisense RNA 1 [Source:HGNC Symbol;Acc:HGNC:44117]
#267002	#N/A	0.657288	1.16976	1.21889	0.337304	#N/A	1.44319	#N/A	#N/A	#N/A	#N/A	#N/A	#N/A	#N/A	1.26711	6	ENSG00000267002		lncRNA	novel transcript
ST8SIA5-DT	#N/A	2.20856	4.22031	3.46758	2.88196	#N/A	#N/A	#N/A	#N/A	#N/A	#N/A	#N/A	#N/A	0.33707	4.68947	6	ENSG00000270112	ST8SIA5-DT	lncRNA	ST8SIA5 divergent transcript [Source:HGNC Symbol;Acc:HGNC:55267]
GLYR1	#N/A	0.336462	0.699729	0.42066	0.747078	#N/A	1.06174	#N/A	#N/A	#N/A	#N/A	#N/A	#N/A	#N/A	0.801668	6	ENSG00000140632	GLYR1	protein_coding	glyoxylate reductase 1 homolog [Source:HGNC Symbol;Acc:HGNC:24434]
LAT2	#N/A	0.682042	2.34588	#N/A	1.2437	#N/A	#N/A	#N/A	0.414375	0.336306	#N/A	#N/A	#N/A	#N/A	1.64605	6	ENSG00000086730	LAT2	protein_coding	linker for activation of T cells family member 2 [Source:HGNC Symbol;Acc:HGNC:12749]
ZNF383	0.951903	0.336103	0.668108	0.615901	0.357178	#N/A	#N/A	#N/A	#N/A	#N/A	#N/A	#N/A	#N/A	#N/A	0.589191	6	ENSG00000188283	ZNF383	protein_coding	zinc finger protein 383 [Source:HGNC Symbol;Acc:HGNC:18609]
#262133	#N/A	0.733117	4.13891	3.24094	1.31393	#N/A	#N/A	0.335419	#N/A	#N/A	#N/A	#N/A	#N/A	#N/A	1.82579	6	ENSG00000262133		lncRNA	novel transcript, antisense to NXN
EGFR	#N/A	#N/A	#N/A	2.91955	#N/A	0.334829	#N/A	3.92255	3.77442	3.61854	4.2788	#N/A	#N/A	#N/A	#N/A	6	ENSG00000146648	EGFR	protein_coding	epidermal growth factor receptor [Source:HGNC Symbol;Acc:HGNC:3236]
ALG11	#N/A	0.432702	0.575663	0.718252	0.334073	#N/A	0.928175	#N/A	#N/A	#N/A	#N/A	#N/A	#N/A	#N/A	0.592964	6	ENSG00000253710	ALG11	protein_coding	ALG11 alpha-1,2-mannosyltransferase [Source:HGNC Symbol;Acc:HGNC:32456]
MOGAT1	#N/A	2.0518	3.66381	2.18104	2.759	#N/A	#N/A	#N/A	#N/A	#N/A	#N/A	#N/A	#N/A	0.330712	4.0089	6	ENSG00000124003	MOGAT1	protein_coding	monoacylglycerol O-acyltransferase 1 [Source:HGNC Symbol;Acc:HGNC:18210]
NSMCE2	#N/A	0.329771	0.510747	0.362829	0.458445	#N/A	0.473397	#N/A	#N/A	#N/A	#N/A	#N/A	#N/A	#N/A	0.382242	6	ENSG00000156831	NSMCE2	protein_coding	NSE2 (MMS21) homolog, SMC5-SMC6 complex SUMO ligase [Source:HGNC Symbol;Acc:HGNC:26513]
ABCC8	#N/A	1.04951	2.0234	2.74608	#N/A	#N/A	#N/A	#N/A	0.458304	0.328846	#N/A	#N/A	#N/A	#N/A	0.971134	6	ENSG00000006071	ABCC8	protein_coding	ATP binding cassette subfamily C member 8 [Source:HGNC Symbol;Acc:HGNC:59]
YAP1	#N/A	#N/A	#N/A	2.83754	0.596714	#N/A	#N/A	0.349797	0.339246	0.328501	0.721387	#N/A	#N/A	#N/A	#N/A	6	ENSG00000137693	YAP1	protein_coding	Yes1 associated transcriptional regulator [Source:HGNC Symbol;Acc:HGNC:16262]
UBR2	#N/A	0.32831	0.60272	0.659346	0.465947	#N/A	1.45094	#N/A	#N/A	#N/A	#N/A	#N/A	#N/A	#N/A	0.641034	6	ENSG00000024048	UBR2	protein_coding	ubiquitin protein ligase E3 component n-recognin 2 [Source:HGNC Symbol;Acc:HGNC:21289]
ASIP	#N/A	1.68776	1.16416	1.75783	0.466468	#N/A	#N/A	#N/A	0.327556	#N/A	#N/A	#N/A	#N/A	#N/A	1.45315	6	ENSG00000101440	ASIP	protein_coding	agouti signaling protein [Source:HGNC Symbol;Acc:HGNC:745]
RNF111	#N/A	0.574034	0.785617	0.327106	0.672265	#N/A	0.709324	#N/A	#N/A	#N/A	#N/A	#N/A	#N/A	#N/A	0.803435	6	ENSG00000157450	RNF111	protein_coding	ring finger protein 111 [Source:HGNC Symbol;Acc:HGNC:17384]
INPP4B	1.0978	0.421371	2.32412	0.326399	1.63112	#N/A	#N/A	#N/A	#N/A	#N/A	#N/A	#N/A	#N/A	0.34247	#N/A	6	ENSG00000109452	INPP4B	protein_coding	inositol polyphosphate-4-phosphatase type II B [Source:HGNC Symbol;Acc:HGNC:6075]
VARS2#137411	#N/A	1.28583	1.01336	1.81454	0.898831	#N/A	#N/A	0.326309	#N/A	#N/A	#N/A	#N/A	#N/A	#N/A	1.58238	6	ENSG00000137411	VARS2	protein_coding	valyl-tRNA synthetase 2, mitochondrial [Source:HGNC Symbol;Acc:HGNC:21642]
#263089	#N/A	1.56946	2.51756	2.51579	2.29127	#N/A	#N/A	#N/A	#N/A	#N/A	#N/A	#N/A	#N/A	0.325021	1.09785	6	ENSG00000263089		lncRNA	novel transcript, antisense to AKAP1
PZP	1.27293	0.323634	3.34854	#N/A	2.6168	#N/A	0.963336	#N/A	#N/A	#N/A	#N/A	#N/A	#N/A	#N/A	3.41662	6	ENSG00000126838	PZP	protein_coding	PZP alpha-2-macroglobulin like [Source:HGNC Symbol;Acc:HGNC:9750]
ZNF480	1.16529	0.323056	0.552209	0.452648	0.472907	#N/A	#N/A	#N/A	#N/A	#N/A	#N/A	#N/A	#N/A	#N/A	0.503245	6	ENSG00000198464	ZNF480	protein_coding	zinc finger protein 480 [Source:HGNC Symbol;Acc:HGNC:23305]
SMOC1	#N/A	2.01755	4.55545	2.95845	2.99442	#N/A	#N/A	#N/A	#N/A	#N/A	#N/A	#N/A	#N/A	0.322834	4.18021	6	ENSG00000198732	SMOC1	protein_coding	SPARC related modular calcium binding 1 [Source:HGNC Symbol;Acc:HGNC:20318]
CIAO3	#N/A	1.18395	1.1915	0.861186	1.1029	#N/A	#N/A	0.322422	#N/A	#N/A	#N/A	#N/A	#N/A	#N/A	1.39106	6	ENSG00000103245	CIAO3	protein_coding	cytosolic iron-sulfur assembly component 3 [Source:HGNC Symbol;Acc:HGNC:14179]
GNAS-AS1	#N/A	1.48077	#N/A	1.89321	#N/A	#N/A	#N/A	0.322049	0.708998	0.671628	#N/A	#N/A	#N/A	#N/A	1.45982	6	ENSG00000235590	GNAS-AS1	lncRNA	GNAS antisense RNA 1 [Source:HGNC Symbol;Acc:HGNC:24872]
THYN1	#N/A	0.813453	0.965337	#N/A	1.14192	#N/A	#N/A	#N/A	#N/A	0.321402	0.717045	#N/A	#N/A	#N/A	1.15529	6	ENSG00000151500	THYN1	protein_coding	thymocyte nuclear protein 1 [Source:HGNC Symbol;Acc:HGNC:29560]
GLA	#N/A	0.936742	0.715323	0.764318	#N/A	#N/A	1.25207	0.31896	#N/A	#N/A	#N/A	#N/A	#N/A	#N/A	0.878486	6	ENSG00000102393	GLA	protein_coding	galactosidase alpha [Source:HGNC Symbol;Acc:HGNC:4296]
TMEM131L	#N/A	1.26814	1.43134	0.571008	0.612206	#N/A	#N/A	#N/A	#N/A	#N/A	#N/A	#N/A	#N/A	0.318434	0.551365	6	ENSG00000121210	TMEM131L	protein_coding	transmembrane 131 like [Source:HGNC Symbol;Acc:HGNC:29146]
FAM157C	#N/A	0.713999	0.658587	#N/A	#N/A	#N/A	#N/A	0.384918	0.483076	#N/A	#N/A	#N/A	#N/A	0.317619	0.8098	6	ENSG00000260528	FAM157C	lncRNA	family with sequence similarity 157 member C [Source:HGNC Symbol;Acc:HGNC:34081]
#286478	0.936618	1.27107	0.863834	1.90351	0.314854	#N/A	#N/A	#N/A	#N/A	#N/A	#N/A	#N/A	#N/A	#N/A	0.929508	6	ENSG00000286478		lncRNA	novel transcript, antisense to HIBADH
MRTFA-AS1	#N/A	0.663785	#N/A	0.811014	0.529304	#N/A	#N/A	0.401154	0.314582	0.405899	#N/A	#N/A	#N/A	#N/A	#N/A	6	ENSG00000232564	MRTFA-AS1	lncRNA	MRTFA antisense RNA 1 [Source:HGNC Symbol;Acc:HGNC:40681]
STIM2	#N/A	#N/A	0.543148	#N/A	0.314124	#N/A	#N/A	0.554481	0.51457	0.532652	0.664299	#N/A	#N/A	#N/A	#N/A	6	ENSG00000109689	STIM2	protein_coding	stromal interaction molecule 2 [Source:HGNC Symbol;Acc:HGNC:19205]
CEBPZOS	#N/A	0.736713	0.375861	1.02945	0.31313	#N/A	1.33149	#N/A	#N/A	#N/A	#N/A	#N/A	#N/A	#N/A	0.637263	6	ENSG00000218739	CEBPZOS	protein_coding	CEBPZ opposite strand [Source:HGNC Symbol;Acc:HGNC:49288]
DYRK1A	0.729403	#N/A	0.933553	0.313112	0.55677	#N/A	1.00509	#N/A	#N/A	#N/A	#N/A	#N/A	#N/A	#N/A	0.624083	6	ENSG00000157540	DYRK1A	protein_coding	dual specificity tyrosine phosphorylation regulated kinase 1A [Source:HGNC Symbol;Acc:HGNC:3091]
TNNI3K	#N/A	1.38222	#N/A	1.30739	0.975854	#N/A	#N/A	0.311933	0.344955	#N/A	#N/A	#N/A	#N/A	#N/A	0.860957	6	ENSG00000116783	TNNI3K	protein_coding	TNNI3 interacting kinase [Source:HGNC Symbol;Acc:HGNC:19661]
#273792	#N/A	1.19097	#N/A	1.6348	#N/A	#N/A	#N/A	0.505978	0.60478	#N/A	0.31146	#N/A	#N/A	#N/A	1.27284	6	ENSG00000273792		lncRNA	novel transcript, sense intronic to RORA
ABCB8	#N/A	1.10741	0.6203	1.05362	0.664267	#N/A	#N/A	#N/A	#N/A	#N/A	#N/A	#N/A	#N/A	0.30956	0.550836	6	ENSG00000197150	ABCB8	protein_coding	ATP binding cassette subfamily B member 8 [Source:HGNC Symbol;Acc:HGNC:49]
DDIT3	#N/A	1.96915	1.07076	1.7462	1.20555	#N/A	#N/A	0.308991	#N/A	#N/A	#N/A	#N/A	#N/A	#N/A	0.87338	6	ENSG00000175197	DDIT3	protein_coding	DNA damage inducible transcript 3 [Source:HGNC Symbol;Acc:HGNC:2726]
ABCC1#103222	1.49076	0.308932	1.53396	#N/A	1.7956	#N/A	1.2158	#N/A	#N/A	#N/A	#N/A	#N/A	#N/A	#N/A	2.85901	6	ENSG00000103222	ABCC1	protein_coding	ATP binding cassette subfamily C member 1 [Source:HGNC Symbol;Acc:HGNC:51]
VWCE	#N/A	0.785452	#N/A	1.6002	1.84498	#N/A	#N/A	0.308835	0.578605	#N/A	#N/A	#N/A	#N/A	#N/A	2.24905	6	ENSG00000167992	VWCE	protein_coding	von Willebrand factor C and EGF domains [Source:HGNC Symbol;Acc:HGNC:26487]
IDI2-AS1	#N/A	2.05544	4.48243	3.71835	3.11689	#N/A	#N/A	#N/A	#N/A	#N/A	#N/A	#N/A	#N/A	0.307105	4.63472	6	ENSG00000232656	IDI2-AS1	lncRNA	IDI2 antisense RNA 1 [Source:HGNC Symbol;Acc:HGNC:30885]
DLST	#N/A	0.460942	0.303988	0.632681	0.378241	#N/A	0.665201	#N/A	#N/A	#N/A	#N/A	#N/A	#N/A	#N/A	0.514413	6	ENSG00000119689	DLST	protein_coding	dihydrolipoamide S-succinyltransferase [Source:HGNC Symbol;Acc:HGNC:2911]
#285973	#N/A	1.83746	2.61816	2.73575	2.25589	#N/A	#N/A	#N/A	#N/A	0.303932	#N/A	#N/A	#N/A	#N/A	2.6619	6	ENSG00000285973		lncRNA	novel transcript, antisense to TACC2
#263657	#N/A	0.591657	1.39126	1.39916	0.303483	#N/A	1.15347	#N/A	#N/A	#N/A	#N/A	#N/A	#N/A	#N/A	0.78112	6	ENSG00000263657		lncRNA	novel transcript, antisense to SSH2
RUNDC1	#N/A	#N/A	0.761823	#N/A	0.602769	#N/A	#N/A	0.449536	0.302182	0.345365	1.19588	#N/A	#N/A	#N/A	#N/A	6	ENSG00000198863	RUNDC1	protein_coding	RUN domain containing 1 [Source:HGNC Symbol;Acc:HGNC:25418]
PRDX6	#N/A	3.06791	4.86857	3.78514	4.06363	#N/A	#N/A	#N/A	#N/A	#N/A	#N/A	#N/A	#N/A	0.300876	5.01374	6	ENSG00000117592	PRDX6	protein_coding	peroxiredoxin 6 [Source:HGNC Symbol;Acc:HGNC:16753]
ARNTL	#N/A	0.757372	0.924459	#N/A	1.209	#N/A	#N/A	#N/A	0.300794	0.313714	#N/A	#N/A	#N/A	#N/A	0.773475	6	ENSG00000133794	ARNTL	protein_coding	aryl hydrocarbon receptor nuclear translocator like [Source:HGNC Symbol;Acc:HGNC:701]
#285938	#N/A	2.78534	1.39399	2.29469	0.919876	#N/A	#N/A	#N/A	#N/A	0.300265	#N/A	#N/A	#N/A	#N/A	2.73072	6	ENSG00000285938		protein_coding	BCL6 antisense 1
ZNF91	#N/A	0.588334	0.540799	0.763943	0.299943	#N/A	0.933116	#N/A	#N/A	#N/A	#N/A	#N/A	#N/A	#N/A	0.608224	6	ENSG00000167232	ZNF91	protein_coding	zinc finger protein 91 [Source:HGNC Symbol;Acc:HGNC:13166]
MEIOC	#N/A	1.24276	1.0557	1.79698	0.840504	#N/A	#N/A	#N/A	#N/A	0.299928	#N/A	#N/A	#N/A	#N/A	1.35184	6	ENSG00000180336	MEIOC	protein_coding	meiosis specific with coiled-coil domain [Source:HGNC Symbol;Acc:HGNC:26670]
RHOF	#N/A	0.717235	0.924379	#N/A	1.48558	#N/A	#N/A	0.459157	#N/A	0.299814	#N/A	#N/A	#N/A	#N/A	0.800209	6	ENSG00000139725	RHOF	protein_coding	ras homolog family member F, filopodia associated [Source:HGNC Symbol;Acc:HGNC:15703]
DDX11	1.95455	#N/A	0.932265	#N/A	0.557725	#N/A	#N/A	0.29969	#N/A	0.319487	#N/A	#N/A	#N/A	#N/A	0.617867	6	ENSG00000013573	DDX11	protein_coding	DEAD/H-box helicase 11 [Source:HGNC Symbol;Acc:HGNC:2736]
BDH1#161267	#N/A	1.97032	3.87528	1.74988	1.80446	#N/A	#N/A	#N/A	#N/A	#N/A	#N/A	#N/A	#N/A	0.298612	4.60785	6	ENSG00000161267	BDH1	protein_coding	3-hydroxybutyrate dehydrogenase 1 [Source:HGNC Symbol;Acc:HGNC:1027]
SMIM15-AS1	#N/A	0.802573	0.535453	0.798524	0.716036	#N/A	#N/A	0.297818	#N/A	#N/A	#N/A	#N/A	#N/A	#N/A	1.29017	6	ENSG00000251279	SMIM15-AS1	lncRNA	SMIM15 antisense RNA 1 [Source:HGNC Symbol;Acc:HGNC:41293]
UBN2	0.622888	0.378501	0.382118	0.735148	0.389614	#N/A	#N/A	#N/A	#N/A	#N/A	#N/A	#N/A	#N/A	#N/A	0.296023	6	ENSG00000157741	UBN2	protein_coding	ubinuclein 2 [Source:HGNC Symbol;Acc:HGNC:21931]
HP1BP3	#N/A	0.682831	0.294035	0.591218	0.510245	#N/A	1.0019	#N/A	#N/A	#N/A	#N/A	#N/A	#N/A	#N/A	0.591132	6	ENSG00000127483	HP1BP3	protein_coding	heterochromatin protein 1 binding protein 3 [Source:HGNC Symbol;Acc:HGNC:24973]
TMEM220	#N/A	0.802649	#N/A	1.11421	#N/A	0.359878	#N/A	0.340751	0.292358	0.309087	#N/A	#N/A	#N/A	#N/A	#N/A	6	ENSG00000187824	TMEM220	protein_coding	transmembrane protein 220 [Source:HGNC Symbol;Acc:HGNC:33757]
PSMD9	#N/A	0.691467	0.526637	0.948582	0.465469	#N/A	0.911045	#N/A	#N/A	#N/A	#N/A	#N/A	#N/A	#N/A	0.29187	6	ENSG00000110801	PSMD9	protein_coding	proteasome 26S subunit, non-ATPase 9 [Source:HGNC Symbol;Acc:HGNC:9567]
GOLGA6L9#197978	#N/A	0.965413	0.885809	1.83041	0.56884	#N/A	#N/A	0.291025	#N/A	#N/A	#N/A	#N/A	#N/A	#N/A	1.40447	6	ENSG00000197978	GOLGA6L9	protein_coding	golgin A6 family like 9 [Source:HGNC Symbol;Acc:HGNC:37229]
#226571	1.50308	1.96228	2.74421	#N/A	2.10179	#N/A	#N/A	#N/A	#N/A	#N/A	#N/A	#N/A	#N/A	0.290516	2.85392	6	ENSG00000226571		lncRNA	novel transcript
CSNK2A1	0.641376	0.318512	0.578326	0.408875	#N/A	#N/A	0.747285	#N/A	#N/A	#N/A	#N/A	#N/A	#N/A	#N/A	0.290129	6	ENSG00000101266	CSNK2A1	protein_coding	casein kinase 2 alpha 1 [Source:HGNC Symbol;Acc:HGNC:2457]
RSL1D1-DT	#N/A	0.490622	0.323558	0.83971	0.289856	#N/A	1.60777	#N/A	#N/A	#N/A	#N/A	#N/A	#N/A	#N/A	0.660299	6	ENSG00000263307	RSL1D1-DT	lncRNA	RSL1D1 divergent transcript [Source:HGNC Symbol;Acc:HGNC:55337]
ERMARD#130023	#N/A	0.697913	#N/A	0.470887	#N/A	#N/A	#N/A	0.406345	0.389621	0.288711	#N/A	#N/A	#N/A	#N/A	0.547076	6	ENSG00000130023	ERMARD	protein_coding	ER membrane associated RNA degradation [Source:HGNC Symbol;Acc:HGNC:21056]
#225258	0.288697	#N/A	#N/A	1.31926	0.990923	#N/A	#N/A	2.21699	2.60035	1.93671	#N/A	#N/A	#N/A	#N/A	#N/A	6	ENSG00000225258		lncRNA	novel transcript
FAM47E	#N/A	2.23177	3.80556	3.00923	3.14513	#N/A	#N/A	#N/A	0.288507	#N/A	#N/A	#N/A	#N/A	#N/A	3.94705	6	ENSG00000189157	FAM47E	protein_coding	family with sequence similarity 47 member E [Source:HGNC Symbol;Acc:HGNC:34343]
CLCN5	1.2447	1.64507	0.675598	#N/A	#N/A	0.28841	#N/A	#N/A	#N/A	#N/A	0.419983	#N/A	#N/A	#N/A	1.73048	6	ENSG00000171365	CLCN5	protein_coding	chloride voltage-gated channel 5 [Source:HGNC Symbol;Acc:HGNC:2023]
CDC73	#N/A	0.28805	0.552168	0.674231	0.59845	#N/A	0.843317	#N/A	#N/A	#N/A	#N/A	#N/A	#N/A	#N/A	0.737141	6	ENSG00000134371	CDC73	protein_coding	cell division cycle 73 [Source:HGNC Symbol;Acc:HGNC:16783]
COL4A6	#N/A	0.820895	3.48315	3.52175	2.6288	#N/A	#N/A	#N/A	#N/A	#N/A	#N/A	#N/A	#N/A	0.287408	1.73039	6	ENSG00000197565	COL4A6	protein_coding	collagen type IV alpha 6 chain [Source:HGNC Symbol;Acc:HGNC:2208]
KATNAL2	#N/A	0.885614	0.536424	0.444444	#N/A	#N/A	#N/A	#N/A	0.328273	0.287406	#N/A	#N/A	#N/A	#N/A	1.6801	6	ENSG00000167216	KATNAL2	protein_coding	katanin catalytic subunit A1 like 2 [Source:HGNC Symbol;Acc:HGNC:25387]
#247228	#N/A	0.412255	0.538865	1.08493	0.306472	#N/A	#N/A	0.286079	#N/A	#N/A	#N/A	#N/A	#N/A	#N/A	0.430195	6	ENSG00000247228		lncRNA	novel transcript, antisense to PDPR & CLEC18C
DENND10	#N/A	1.24013	1.32186	1.01103	1.24816	#N/A	#N/A	0.285125	#N/A	#N/A	#N/A	#N/A	#N/A	#N/A	2.04149	6	ENSG00000119979	DENND10	protein_coding	DENN domain containing 10 [Source:HGNC Symbol;Acc:HGNC:31793]
RAB24	#N/A	0.837857	1.29053	0.800241	0.838019	#N/A	#N/A	0.284647	#N/A	#N/A	#N/A	#N/A	#N/A	#N/A	1.74748	6	ENSG00000169228	RAB24	protein_coding	RAB24, member RAS oncogene family [Source:HGNC Symbol;Acc:HGNC:9765]
PPP5C	#N/A	0.283164	0.492234	0.563334	0.285752	#N/A	0.758945	#N/A	#N/A	#N/A	#N/A	#N/A	#N/A	#N/A	0.626151	6	ENSG00000011485	PPP5C	protein_coding	protein phosphatase 5 catalytic subunit [Source:HGNC Symbol;Acc:HGNC:9322]
FKRP	#N/A	0.724082	0.282208	0.877444	0.462703	#N/A	1.26051	#N/A	#N/A	#N/A	#N/A	#N/A	#N/A	#N/A	0.74242	6	ENSG00000181027	FKRP	protein_coding	fukutin related protein [Source:HGNC Symbol;Acc:HGNC:17997]
KPTN	#N/A	1.62714	2.06249	2.01845	1.27351	#N/A	#N/A	0.28104	#N/A	#N/A	#N/A	#N/A	#N/A	#N/A	2.46601	6	ENSG00000118162	KPTN	protein_coding	kaptin, actin binding protein [Source:HGNC Symbol;Acc:HGNC:6404]
SCAF11	#N/A	0.278685	0.498142	0.290284	0.492919	#N/A	0.832293	#N/A	#N/A	#N/A	#N/A	#N/A	#N/A	#N/A	0.654588	6	ENSG00000139218	SCAF11	protein_coding	SR-related CTD associated factor 11 [Source:HGNC Symbol;Acc:HGNC:10784]
GTF3C5	#N/A	0.534974	0.533239	#N/A	#N/A	#N/A	1.52109	0.376777	0.278339	#N/A	#N/A	#N/A	#N/A	#N/A	0.550083	6	ENSG00000148308	GTF3C5	protein_coding	general transcription factor IIIC subunit 5 [Source:HGNC Symbol;Acc:HGNC:4668]
ZNF493	#N/A	0.450456	0.278024	0.699095	0.364236	#N/A	#N/A	#N/A	#N/A	#N/A	#N/A	#N/A	#N/A	0.283903	0.590522	6	ENSG00000196268	ZNF493	protein_coding	zinc finger protein 493 [Source:HGNC Symbol;Acc:HGNC:23708]
MYSM1	#N/A	0.27603	0.641287	0.679576	0.597015	#N/A	0.654281	#N/A	#N/A	#N/A	#N/A	#N/A	#N/A	#N/A	0.73803	6	ENSG00000162601	MYSM1	protein_coding	Myb like, SWIRM and MPN domains 1 [Source:HGNC Symbol;Acc:HGNC:29401]
AFG1L	#N/A	1.13718	1.39352	1.28463	1.15551	#N/A	#N/A	#N/A	#N/A	#N/A	#N/A	#N/A	#N/A	0.273615	1.03158	6	ENSG00000135537	AFG1L	protein_coding	AFG1 like ATPase [Source:HGNC Symbol;Acc:HGNC:16411]
C4orf54	0.272926	3.21932	5.31737	4.36931	1.28235	#N/A	#N/A	#N/A	#N/A	#N/A	#N/A	#N/A	#N/A	#N/A	6.04951	6	ENSG00000248713	C4orf54	protein_coding	chromosome 4 open reading frame 54 [Source:HGNC Symbol;Acc:HGNC:27741]
SEC14L2	#N/A	0.967473	0.376867	1.04348	0.512826	#N/A	0.782328	#N/A	#N/A	#N/A	#N/A	#N/A	#N/A	#N/A	0.272182	6	ENSG00000100003	SEC14L2	protein_coding	SEC14 like lipid binding 2 [Source:HGNC Symbol;Acc:HGNC:10699]
GAS6-AS1	2.32373	#N/A	0.624091	#N/A	2.38707	#N/A	#N/A	0.300798	0.393698	0.271999	#N/A	#N/A	#N/A	#N/A	#N/A	6	ENSG00000233695	GAS6-AS1	lncRNA	GAS6 antisense RNA 1 [Source:HGNC Symbol;Acc:HGNC:39826]
COIL	#N/A	0.332926	0.500332	0.627569	#N/A	#N/A	1.01456	0.270867	#N/A	#N/A	#N/A	#N/A	#N/A	#N/A	0.439242	6	ENSG00000121058	COIL	protein_coding	coilin [Source:HGNC Symbol;Acc:HGNC:2184]
#286808	#N/A	0.501969	#N/A	1.17513	0.270492	#N/A	1.22628	0.276869	#N/A	#N/A	#N/A	#N/A	#N/A	#N/A	0.601711	6	ENSG00000286808		lncRNA	novel transcript, antisense to POLR3E
#267042	#N/A	0.9353	#N/A	2.00767	#N/A	#N/A	1.88309	0.371672	0.360027	0.269923	#N/A	#N/A	#N/A	#N/A	#N/A	6	ENSG00000267042		lncRNA	novel transcript, antisense to CCR10
CNOT1	#N/A	0.26891	0.659189	0.384318	0.43123	#N/A	1.79095	#N/A	#N/A	#N/A	#N/A	#N/A	#N/A	#N/A	0.407423	6	ENSG00000125107	CNOT1	protein_coding	CCR4-NOT transcription complex subunit 1 [Source:HGNC Symbol;Acc:HGNC:7877]
RBKS	1.93161	1.0379	0.656763	1.64027	0.268769	#N/A	#N/A	#N/A	#N/A	#N/A	#N/A	#N/A	#N/A	#N/A	1.09964	6	ENSG00000171174	RBKS	protein_coding	ribokinase [Source:HGNC Symbol;Acc:HGNC:30325]
SCAF8	#N/A	0.273996	0.412373	0.392433	0.377984	#N/A	0.793841	#N/A	#N/A	#N/A	#N/A	#N/A	#N/A	#N/A	0.266709	6	ENSG00000213079	SCAF8	protein_coding	SR-related CTD associated factor 8 [Source:HGNC Symbol;Acc:HGNC:20959]
CHCHD6	#N/A	0.47281	0.597661	0.758186	0.660657	#N/A	0.803559	#N/A	#N/A	#N/A	#N/A	#N/A	#N/A	#N/A	0.265956	6	ENSG00000159685	CHCHD6	protein_coding	coiled-coil-helix-coiled-coil-helix domain containing 6 [Source:HGNC Symbol;Acc:HGNC:28184]
GTF2H3	#N/A	0.830188	0.41993	0.914086	0.265808	#N/A	1.56824	#N/A	#N/A	#N/A	#N/A	#N/A	#N/A	#N/A	0.610584	6	ENSG00000111358	GTF2H3	protein_coding	general transcription factor IIH subunit 3 [Source:HGNC Symbol;Acc:HGNC:4657]
COA6-AS1	#N/A	1.97381	1.10908	1.90999	1.2337	#N/A	#N/A	0.265702	#N/A	#N/A	#N/A	#N/A	#N/A	#N/A	1.13983	6	ENSG00000231663	COA6-AS1	lncRNA	COA6 antisense RNA 1 [Source:HGNC Symbol;Acc:HGNC:40825]
ILRUN	#N/A	0.263966	1.26523	0.403145	0.737901	#N/A	0.540881	#N/A	#N/A	#N/A	#N/A	#N/A	#N/A	#N/A	0.952938	6	ENSG00000196821	ILRUN	protein_coding	inflammation and lipid regulator with UBA-like and NBR1-like domains [Source:HGNC Symbol;Acc:HGNC:21215]
MFSD14B	0.807234	0.263591	0.722481	0.382554	0.956211	#N/A	#N/A	#N/A	#N/A	#N/A	#N/A	#N/A	#N/A	#N/A	0.567017	6	ENSG00000148110	MFSD14B	protein_coding	major facilitator superfamily domain containing 14B [Source:HGNC Symbol;Acc:HGNC:23376]
FAM151B-DT	0.909447	0.574465	0.519707	0.441972	0.511856	#N/A	#N/A	#N/A	#N/A	#N/A	#N/A	#N/A	#N/A	#N/A	0.263387	6	ENSG00000249042	FAM151B-DT	lncRNA	FAM151B divergent transcript [Source:HGNC Symbol;Acc:HGNC:55578]
RELT	1.7612	2.29206	3.99359	#N/A	3.56178	#N/A	#N/A	#N/A	0.262995	#N/A	#N/A	#N/A	#N/A	#N/A	3.61732	6	ENSG00000054967	RELT	protein_coding	RELT TNF receptor [Source:HGNC Symbol;Acc:HGNC:13764]
NRF1	0.938429	0.262857	0.622995	0.581618	0.588203	#N/A	#N/A	#N/A	#N/A	#N/A	#N/A	#N/A	#N/A	#N/A	0.436256	6	ENSG00000106459	NRF1	protein_coding	nuclear respiratory factor 1 [Source:HGNC Symbol;Acc:HGNC:7996]
ZBTB20-AS5	0.992424	1.07256	0.335487	2.1403	0.262824	#N/A	#N/A	#N/A	#N/A	#N/A	#N/A	#N/A	#N/A	#N/A	1.32015	6	ENSG00000242290	ZBTB20-AS5	lncRNA	ZBTB20 antisense RNA 5 [Source:HGNC Symbol;Acc:HGNC:52841]
ZMYND11	0.759756	#N/A	0.262805	0.428619	0.335296	#N/A	0.65176	#N/A	#N/A	#N/A	#N/A	#N/A	#N/A	#N/A	0.477162	6	ENSG00000015171	ZMYND11	protein_coding	zinc finger MYND-type containing 11 [Source:HGNC Symbol;Acc:HGNC:16966]
TAPBPL	#N/A	#N/A	0.861868	#N/A	0.860602	#N/A	#N/A	0.286827	0.412593	0.262715	#N/A	#N/A	#N/A	#N/A	0.900108	6	ENSG00000139192	TAPBPL	protein_coding	TAP binding protein like [Source:HGNC Symbol;Acc:HGNC:30683]
PLAGL2	#N/A	1.4434	1.93691	0.930338	1.65169	#N/A	#N/A	0.26258	#N/A	#N/A	#N/A	#N/A	#N/A	#N/A	1.77132	6	ENSG00000126003	PLAGL2	protein_coding	PLAG1 like zinc finger 2 [Source:HGNC Symbol;Acc:HGNC:9047]
LONRF3	#N/A	1.24069	#N/A	0.795244	#N/A	#N/A	#N/A	0.303733	0.319002	0.262119	#N/A	#N/A	#N/A	#N/A	1.82766	6	ENSG00000175556	LONRF3	protein_coding	LON peptidase N-terminal domain and ring finger 3 [Source:HGNC Symbol;Acc:HGNC:21152]
HNRNPD-DT	#N/A	0.359753	0.261849	1.19688	0.467764	#N/A	#N/A	0.472725	#N/A	0.293944	#N/A	#N/A	#N/A	#N/A	#N/A	6	ENSG00000272677	HNRNPD-DT	lncRNA	HNRNPD divergent transcript [Source:HGNC Symbol;Acc:HGNC:55205]
MATR3	#N/A	0.38987	0.332647	0.687224	0.261066	#N/A	0.923939	#N/A	#N/A	#N/A	#N/A	#N/A	#N/A	#N/A	0.353497	6	ENSG00000015479	MATR3	protein_coding	matrin 3 [Source:HGNC Symbol;Acc:HGNC:6912]
EIF1B-AS1	#N/A	#N/A	0.940143	1.31695	1.02286	#N/A	#N/A	#N/A	0.310814	0.26017	#N/A	#N/A	#N/A	#N/A	1.30078	6	ENSG00000280739	EIF1B-AS1	lncRNA	EIF1B antisense RNA 1 [Source:HGNC Symbol;Acc:HGNC:44555]
TEAD1	#N/A	0.743458	0.712486	3.04611	0.260046	#N/A	0.535041	#N/A	#N/A	#N/A	#N/A	#N/A	#N/A	#N/A	0.91552	6	ENSG00000187079	TEAD1	protein_coding	TEA domain transcription factor 1 [Source:HGNC Symbol;Acc:HGNC:11714]
#285679	#N/A	0.97461	3.90386	1.70861	2.9808	#N/A	#N/A	#N/A	#N/A	#N/A	#N/A	#N/A	#N/A	0.259989	4.32242	6	ENSG00000285679		lncRNA	novel transcript
SSH2	#N/A	0.52233	0.259874	0.31657	0.441281	#N/A	0.815584	#N/A	#N/A	#N/A	#N/A	#N/A	#N/A	#N/A	0.883828	6	ENSG00000141298	SSH2	protein_coding	slingshot protein phosphatase 2 [Source:HGNC Symbol;Acc:HGNC:30580]
SAP25	#N/A	0.418828	0.409011	#N/A	#N/A	#N/A	1.62027	0.473725	0.479177	#N/A	#N/A	0.259874	#N/A	#N/A	#N/A	6	ENSG00000205307	SAP25	protein_coding	Sin3A associated protein 25 [Source:HGNC Symbol;Acc:HGNC:41908]
HIBADH	0.447677	1.08486	0.577208	1.2013	0.259432	#N/A	#N/A	#N/A	#N/A	#N/A	#N/A	#N/A	#N/A	#N/A	0.847936	6	ENSG00000106049	HIBADH	protein_coding	3-hydroxyisobutyrate dehydrogenase [Source:HGNC Symbol;Acc:HGNC:4907]
WHAMM	#N/A	0.259197	0.85538	0.49847	0.827314	#N/A	#N/A	0.280239	#N/A	#N/A	#N/A	#N/A	#N/A	#N/A	1.02956	6	ENSG00000156232	WHAMM	protein_coding	WASP homolog associated with actin, golgi membranes and microtubules [Source:HGNC Symbol;Acc:HGNC:30493]
KCNQ4	1.90891	1.78549	2.24638	3.37034	#N/A	#N/A	#N/A	0.259067	0.619187	#N/A	#N/A	#N/A	#N/A	#N/A	#N/A	6	ENSG00000117013	KCNQ4	protein_coding	potassium voltage-gated channel subfamily Q member 4 [Source:HGNC Symbol;Acc:HGNC:6298]
#286480	#N/A	0.543992	0.43389	1.06643	#N/A	#N/A	1.78303	#N/A	#N/A	0.258975	#N/A	#N/A	#N/A	#N/A	0.432008	6	ENSG00000286480		lncRNA	novel transcript, antisense to WDPCP
#273319	1.6938	0.517148	0.463039	0.953906	0.58445	#N/A	#N/A	#N/A	#N/A	#N/A	#N/A	#N/A	#N/A	#N/A	0.255249	6	ENSG00000273319		lncRNA	novel transcript
STEAP1B	2.32191	#N/A	4.08409	1.83307	2.81572	#N/A	#N/A	#N/A	#N/A	#N/A	#N/A	#N/A	#N/A	0.255163	3.1971	6	ENSG00000105889	STEAP1B	protein_coding	STEAP family member 1B [Source:HGNC Symbol;Acc:HGNC:41907]
HIF1A-AS3	#N/A	#N/A	1.01817	0.487074	1.32242	#N/A	0.887994	#N/A	#N/A	#N/A	#N/A	#N/A	#N/A	0.254925	0.42647	6	ENSG00000258667	HIF1A-AS3	lncRNA	HIF1A antisense RNA 3 [Source:HGNC Symbol;Acc:HGNC:54284]
NEPRO-AS1	1.51757	0.252822	1.6967	0.734117	0.832183	#N/A	#N/A	#N/A	#N/A	#N/A	#N/A	#N/A	#N/A	#N/A	1.75305	6	ENSG00000240057	NEPRO-AS1	lncRNA	NEPRO antisense RNA 1 [Source:HGNC Symbol;Acc:HGNC:41049]
SLC27A4	#N/A	#N/A	0.314836	0.5747	0.368565	#N/A	#N/A	0.324872	0.324707	0.252784	#N/A	#N/A	#N/A	#N/A	#N/A	6	ENSG00000167114	SLC27A4	protein_coding	solute carrier family 27 member 4 [Source:HGNC Symbol;Acc:HGNC:10998]
TPRN	#N/A	1.28631	1.32801	1.09966	0.802214	#N/A	#N/A	#N/A	0.251941	#N/A	#N/A	#N/A	#N/A	#N/A	1.0907	6	ENSG00000176058	TPRN	protein_coding	taperin [Source:HGNC Symbol;Acc:HGNC:26894]
#248837	#N/A	2.12471	3.48744	2.74445	3.3424	#N/A	#N/A	0.250659	#N/A	#N/A	#N/A	#N/A	#N/A	#N/A	4.00232	6	ENSG00000248837		lncRNA	novel transcript
NPAS3	#N/A	#N/A	#N/A	#N/A	#N/A	0.926303	#N/A	1.13189	0.690162	0.89225	1.45865	#N/A	#N/A	0.250543	#N/A	6	ENSG00000151322	NPAS3	protein_coding	neuronal PAS domain protein 3 [Source:HGNC Symbol;Acc:HGNC:19311]
RNF115	1.03272	0.250211	0.759674	0.878419	0.89987	#N/A	#N/A	#N/A	#N/A	#N/A	#N/A	#N/A	#N/A	#N/A	1.23213	6	ENSG00000265491	RNF115	protein_coding	ring finger protein 115 [Source:HGNC Symbol;Acc:HGNC:18154]
FOXK1	0.66835	#N/A	#N/A	#N/A	0.250157	#N/A	#N/A	0.396322	0.42474	0.283978	0.538415	#N/A	#N/A	#N/A	#N/A	6	ENSG00000164916	FOXK1	protein_coding	forkhead box K1 [Source:HGNC Symbol;Acc:HGNC:23480]
#259442	#N/A	1.20785	0.89078	1.5148	0.512096	#N/A	#N/A	0.248101	#N/A	#N/A	#N/A	#N/A	#N/A	#N/A	0.938056	6	ENSG00000259442		lncRNA	novel transcript, antisense FSD2
ANKUB1	0.674634	0.719178	0.505867	0.246681	0.402621	#N/A	#N/A	#N/A	#N/A	#N/A	#N/A	#N/A	#N/A	#N/A	0.800171	6	ENSG00000206199	ANKUB1	protein_coding	ankyrin repeat and ubiquitin domain containing 1 [Source:HGNC Symbol;Acc:HGNC:29642]
#249806	2.25331	1.53843	2.86136	0.864768	3.12095	#N/A	#N/A	#N/A	#N/A	#N/A	#N/A	#N/A	#N/A	0.246436	#N/A	6	ENSG00000249806		lncRNA	novel transcript
#287044	#N/A	1.30062	1.21732	1.42832	0.447507	#N/A	#N/A	#N/A	#N/A	#N/A	#N/A	#N/A	#N/A	0.246343	0.68955	6	ENSG00000287044		lncRNA	novel transcript, antisense to LACE1
ARID3B	#N/A	#N/A	0.24484	#N/A	0.528544	#N/A	#N/A	0.26903	0.327852	0.253126	#N/A	#N/A	#N/A	#N/A	0.762206	6	ENSG00000179361	ARID3B	protein_coding	AT-rich interaction domain 3B [Source:HGNC Symbol;Acc:HGNC:14350]
USP24	#N/A	0.381074	0.450634	0.244198	0.543387	#N/A	0.680575	#N/A	#N/A	#N/A	#N/A	#N/A	#N/A	#N/A	0.242252	6	ENSG00000162402	USP24	protein_coding	ubiquitin specific peptidase 24 [Source:HGNC Symbol;Acc:HGNC:12623]
REV3L	#N/A	0.629133	0.42413	0.9894	0.25473	#N/A	0.621184	#N/A	#N/A	#N/A	#N/A	#N/A	#N/A	#N/A	0.241739	6	ENSG00000009413	REV3L	protein_coding	REV3 like, DNA directed polymerase zeta catalytic subunit [Source:HGNC Symbol;Acc:HGNC:9968]
TPD52	#N/A	#N/A	0.466882	#N/A	#N/A	0.241173	#N/A	1.08298	1.99984	1.96063	#N/A	#N/A	#N/A	#N/A	1.77394	6	ENSG00000076554	TPD52	protein_coding	tumor protein D52 [Source:HGNC Symbol;Acc:HGNC:12005]
ARHGEF11	#N/A	0.422228	0.307372	0.565077	0.411725	#N/A	1.00105	#N/A	#N/A	#N/A	#N/A	#N/A	#N/A	#N/A	0.240981	6	ENSG00000132694	ARHGEF11	protein_coding	Rho guanine nucleotide exchange factor 11 [Source:HGNC Symbol;Acc:HGNC:14580]
FAM219B	#N/A	0.451546	#N/A	#N/A	#N/A	#N/A	1.42668	0.42814	0.2518	0.240852	#N/A	#N/A	#N/A	#N/A	0.597083	6	ENSG00000178761	FAM219B	protein_coding	family with sequence similarity 219 member B [Source:HGNC Symbol;Acc:HGNC:24695]
ASMTL-AS1	#N/A	0.727231	0.24059	#N/A	#N/A	#N/A	#N/A	0.361106	0.257105	0.33418	#N/A	#N/A	#N/A	#N/A	0.370079	6	ENSG00000236017	ASMTL-AS1	lncRNA	ASMTL antisense RNA 1 [Source:HGNC Symbol;Acc:HGNC:25811]
#287508	1.23408	1.98999	#N/A	3.51273	#N/A	#N/A	#N/A	0.23975	#N/A	0.436736	#N/A	#N/A	#N/A	#N/A	1.2852	6	ENSG00000287508		lncRNA	novel transcript, antisense to RORA
PCCA-DT	#N/A	1.86585	2.37282	1.93458	1.53968	#N/A	#N/A	#N/A	#N/A	#N/A	#N/A	#N/A	#N/A	0.239553	3.36155	6	ENSG00000274605	PCCA-DT	lncRNA	PCCA divergent transcript [Source:HGNC Symbol;Acc:HGNC:53266]
ZNF587	#N/A	0.428033	0.328515	0.510671	0.609185	#N/A	#N/A	#N/A	#N/A	#N/A	#N/A	#N/A	#N/A	0.237606	0.690675	6	ENSG00000198466	ZNF587	protein_coding	zinc finger protein 587 [Source:HGNC Symbol;Acc:HGNC:30955]
RALGPS1	0.83511	0.423782	0.482876	1.08249	0.644824	#N/A	#N/A	#N/A	#N/A	#N/A	#N/A	#N/A	#N/A	0.237063	#N/A	6	ENSG00000136828	RALGPS1	protein_coding	Ral GEF with PH domain and SH3 binding motif 1 [Source:HGNC Symbol;Acc:HGNC:16851]
SLC20A1-DT	#N/A	1.71981	2.09064	1.81663	2.21306	#N/A	#N/A	0.236864	#N/A	#N/A	#N/A	#N/A	#N/A	#N/A	4.2287	6	ENSG00000237753	SLC20A1-DT	lncRNA	SLC20A1 divergent transcript [Source:HGNC Symbol;Acc:HGNC:55651]
PPARA	#N/A	0.802863	1.65339	1.24084	0.299134	#N/A	#N/A	#N/A	#N/A	#N/A	#N/A	#N/A	#N/A	0.233568	1.56333	6	ENSG00000186951	PPARA	protein_coding	peroxisome proliferator activated receptor alpha [Source:HGNC Symbol;Acc:HGNC:9232]
ZNF460-AS1	#N/A	0.76622	0.366372	0.920007	0.663587	#N/A	#N/A	#N/A	0.233551	#N/A	#N/A	#N/A	#N/A	#N/A	0.596619	6	ENSG00000267871	ZNF460-AS1	lncRNA	ZNF460 antisense RNA 1 [Source:HGNC Symbol;Acc:HGNC:53774]
USP39	#N/A	0.67517	0.774459	0.690154	0.910476	#N/A	#N/A	0.233157	#N/A	#N/A	#N/A	#N/A	#N/A	#N/A	1.23671	6	ENSG00000168883	USP39	protein_coding	ubiquitin specific peptidase 39 [Source:HGNC Symbol;Acc:HGNC:20071]
PTPN3	#N/A	2.32141	4.72548	3.41369	3.08937	#N/A	#N/A	#N/A	#N/A	#N/A	#N/A	#N/A	#N/A	0.232468	4.2275	6	ENSG00000070159	PTPN3	protein_coding	protein tyrosine phosphatase non-receptor type 3 [Source:HGNC Symbol;Acc:HGNC:9655]
NOP14	#N/A	0.721401	0.488649	#N/A	#N/A	#N/A	0.880376	0.234507	#N/A	0.231385	#N/A	#N/A	#N/A	#N/A	0.940732	6	ENSG00000087269	NOP14	protein_coding	NOP14 nucleolar protein [Source:HGNC Symbol;Acc:HGNC:16821]
RCSD1	2.41493	#N/A	2.37789	#N/A	2.68781	#N/A	0.95125	#N/A	#N/A	0.230913	0.543315	#N/A	#N/A	#N/A	#N/A	6	ENSG00000198771	RCSD1	protein_coding	RCSD domain containing 1 [Source:HGNC Symbol;Acc:HGNC:28310]
OSGEP	0.782974	0.430576	0.463304	#N/A	#N/A	#N/A	0.961205	0.230054	#N/A	#N/A	#N/A	#N/A	#N/A	#N/A	0.529387	6	ENSG00000092094	OSGEP	protein_coding	O-sialoglycoprotein endopeptidase [Source:HGNC Symbol;Acc:HGNC:18028]
LMCD1-AS1	#N/A	0.507471	0.760743	1.75595	0.643127	#N/A	#N/A	#N/A	#N/A	#N/A	#N/A	#N/A	#N/A	0.229215	1.05546	6	ENSG00000227110	LMCD1-AS1	lncRNA	LMCD1 antisense RNA 1 [Source:HGNC Symbol;Acc:HGNC:44477]
NADK	#N/A	#N/A	0.441591	#N/A	0.903613	#N/A	1.24092	0.269874	0.228801	#N/A	#N/A	#N/A	#N/A	#N/A	0.82298	6	ENSG00000008130	NADK	protein_coding	NAD kinase [Source:HGNC Symbol;Acc:HGNC:29831]
#261369	#N/A	0.928502	0.969931	1.49846	0.995127	#N/A	#N/A	#N/A	#N/A	0.22838	#N/A	#N/A	#N/A	#N/A	1.07418	6	ENSG00000261369		lncRNA	novel transcript, antisense to ITFG1
AP1G1	#N/A	0.278553	0.228308	0.393023	0.44729	#N/A	1.16984	#N/A	#N/A	#N/A	#N/A	#N/A	#N/A	#N/A	0.393569	6	ENSG00000166747	AP1G1	protein_coding	adaptor related protein complex 1 subunit gamma 1 [Source:HGNC Symbol;Acc:HGNC:555]
#233937	#N/A	0.535058	0.497434	0.816464	#N/A	#N/A	#N/A	0.227816	#N/A	0.231543	#N/A	#N/A	#N/A	#N/A	0.279204	6	ENSG00000233937		lncRNA	uncharacterized LOC101928649 [Source:NCBI gene (formerly Entrezgene);Acc:101928649]
ESR1	#N/A	2.34249	0.313769	1.21245	#N/A	0.227204	#N/A	#N/A	0.270877	#N/A	#N/A	#N/A	#N/A	#N/A	2.73639	6	ENSG00000091831	ESR1	protein_coding	estrogen receptor 1 [Source:HGNC Symbol;Acc:HGNC:3467]
ZDHHC14	1.97836	#N/A	0.653018	0.568336	1.30929	#N/A	#N/A	#N/A	#N/A	#N/A	#N/A	#N/A	#N/A	0.226398	0.293453	6	ENSG00000175048	ZDHHC14	protein_coding	zinc finger DHHC-type palmitoyltransferase 14 [Source:HGNC Symbol;Acc:HGNC:20341]
#254604	#N/A	0.271956	0.283353	0.395679	0.434439	#N/A	0.798936	#N/A	#N/A	#N/A	#N/A	#N/A	#N/A	#N/A	0.226309	6	ENSG00000254604		lncRNA	novel transcript
SLC27A2	#N/A	#N/A	#N/A	#N/A	0.637519	#N/A	#N/A	2.22002	2.81644	0.226035	#N/A	1.40531	#N/A	#N/A	0.895729	6	ENSG00000140284	SLC27A2	protein_coding	solute carrier family 27 member 2 [Source:HGNC Symbol;Acc:HGNC:10996]
#258824	#N/A	1.26466	0.956962	1.13367	#N/A	#N/A	#N/A	0.310699	#N/A	0.224243	#N/A	#N/A	#N/A	#N/A	1.27663	6	ENSG00000258824		lncRNA	novel transcript
SPATS2	0.849992	#N/A	0.506755	1.10164	0.601171	#N/A	#N/A	#N/A	#N/A	#N/A	#N/A	#N/A	#N/A	0.224031	0.599655	6	ENSG00000123352	SPATS2	protein_coding	spermatogenesis associated serine rich 2 [Source:HGNC Symbol;Acc:HGNC:18650]
HDAC9	1.43314	1.1288	3.83261	#N/A	3.20728	#N/A	#N/A	#N/A	#N/A	#N/A	#N/A	#N/A	#N/A	0.223568	1.38302	6	ENSG00000048052	HDAC9	protein_coding	histone deacetylase 9 [Source:HGNC Symbol;Acc:HGNC:14065]
DPH7	#N/A	#N/A	0.378768	0.657266	0.316844	#N/A	1.4583	0.223028	#N/A	#N/A	#N/A	#N/A	#N/A	#N/A	0.281511	6	ENSG00000148399	DPH7	protein_coding	diphthamide biosynthesis 7 [Source:HGNC Symbol;Acc:HGNC:25199]
MMP24	#N/A	#N/A	#N/A	#N/A	#N/A	0.38139	#N/A	0.687746	0.415281	0.504293	#N/A	0.221716	#N/A	0.256324	#N/A	6	ENSG00000125966	MMP24	protein_coding	matrix metallopeptidase 24 [Source:HGNC Symbol;Acc:HGNC:7172]
FHOD3	1.30371	2.06385	0.742495	3.89935	#N/A	#N/A	#N/A	#N/A	#N/A	#N/A	#N/A	#N/A	#N/A	0.221607	3.26227	6	ENSG00000134775	FHOD3	protein_coding	formin homology 2 domain containing 3 [Source:HGNC Symbol;Acc:HGNC:26178]
CCDC6	#N/A	#N/A	#N/A	#N/A	#N/A	#N/A	0.676802	0.221465	0.272365	0.298615	0.589275	#N/A	#N/A	#N/A	0.317044	6	ENSG00000108091	CCDC6	protein_coding	coiled-coil domain containing 6 [Source:HGNC Symbol;Acc:HGNC:18782]
SMAP1	0.906081	0.221201	0.988226	0.490389	1.08611	#N/A	#N/A	#N/A	#N/A	#N/A	#N/A	#N/A	#N/A	#N/A	0.668898	6	ENSG00000112305	SMAP1	protein_coding	small ArfGAP 1 [Source:HGNC Symbol;Acc:HGNC:19651]
#286986	#N/A	1.17061	2.76221	3.05907	1.76777	#N/A	#N/A	#N/A	#N/A	#N/A	#N/A	#N/A	#N/A	0.220745	2.4128	6	ENSG00000286986		lncRNA	novel transcript
LINC00513	0.807028	0.674381	0.365572	1.11605	0.734925	#N/A	#N/A	#N/A	#N/A	#N/A	#N/A	#N/A	#N/A	#N/A	0.219441	6	ENSG00000233559	LINC00513	lncRNA	long intergenic non-protein coding RNA 513 [Source:HGNC Symbol;Acc:HGNC:43566]
SLC16A1-AS1	#N/A	0.936567	0.440502	1.29141	0.691412	#N/A	#N/A	#N/A	#N/A	#N/A	#N/A	#N/A	#N/A	0.218778	1.25059	6	ENSG00000226419	SLC16A1-AS1	lncRNA	SLC16A1 antisense RNA 1 [Source:HGNC Symbol;Acc:HGNC:49445]
SIM1	#N/A	2.735	3.55153	3.66703	#N/A	#N/A	#N/A	0.217915	#N/A	#N/A	0.483513	#N/A	#N/A	#N/A	4.76025	6	ENSG00000112246	SIM1	protein_coding	SIM bHLH transcription factor 1 [Source:HGNC Symbol;Acc:HGNC:10882]
RBM4B	#N/A	1.04644	0.537468	1.08861	0.339014	#N/A	#N/A	0.217636	#N/A	#N/A	#N/A	#N/A	#N/A	#N/A	0.753811	6	ENSG00000173914	RBM4B	protein_coding	RNA binding motif protein 4B [Source:HGNC Symbol;Acc:HGNC:28842]
BCL7A#110987	1.23258	1.14626	1.1609	2.6264	#N/A	#N/A	#N/A	0.217527	#N/A	#N/A	#N/A	#N/A	#N/A	#N/A	0.818044	6	ENSG00000110987	BCL7A	protein_coding	BAF chromatin remodeling complex subunit BCL7A [Source:HGNC Symbol;Acc:HGNC:1004]
PDE7B	1.37237	#N/A	#N/A	0.455437	#N/A	0.376743	0.793959	#N/A	0.343144	0.217476	#N/A	#N/A	#N/A	#N/A	#N/A	6	ENSG00000171408	PDE7B	protein_coding	phosphodiesterase 7B [Source:HGNC Symbol;Acc:HGNC:8792]
MUS81	#N/A	#N/A	0.358263	0.472387	#N/A	0.362807	1.5398	0.473117	#N/A	#N/A	#N/A	0.217063	#N/A	#N/A	#N/A	6	ENSG00000172732	MUS81	protein_coding	MUS81 structure-specific endonuclease subunit [Source:HGNC Symbol;Acc:HGNC:29814]
S100PBP	#N/A	#N/A	#N/A	#N/A	0.257101	#N/A	0.84486	0.216891	0.339854	0.284619	0.355701	#N/A	#N/A	#N/A	#N/A	6	ENSG00000116497	S100PBP	protein_coding	S100P binding protein [Source:HGNC Symbol;Acc:HGNC:25768]
ZCWPW1	#N/A	0.907281	0.313605	#N/A	#N/A	#N/A	#N/A	0.216373	0.342318	0.343536	#N/A	#N/A	#N/A	#N/A	1.29798	6	ENSG00000078487	ZCWPW1	protein_coding	zinc finger CW-type and PWWP domain containing 1 [Source:HGNC Symbol;Acc:HGNC:23486]
KCNS3	3.21692	2.53928	#N/A	3.70009	#N/A	#N/A	#N/A	#N/A	0.402637	0.216138	#N/A	#N/A	#N/A	#N/A	2.39789	6	ENSG00000170745	KCNS3	protein_coding	potassium voltage-gated channel modifier subfamily S member 3 [Source:HGNC Symbol;Acc:HGNC:6302]
FOCAD	0.747054	0.328258	0.215893	1.09369	#N/A	#N/A	#N/A	#N/A	#N/A	#N/A	#N/A	#N/A	#N/A	0.252881	0.940219	6	ENSG00000188352	FOCAD	protein_coding	focadhesin [Source:HGNC Symbol;Acc:HGNC:23377]
NUP210	1.75959	1.99948	4.47887	#N/A	3.40214	#N/A	#N/A	#N/A	0.214831	#N/A	#N/A	#N/A	#N/A	#N/A	4.71229	6	ENSG00000132182	NUP210	protein_coding	nucleoporin 210 [Source:HGNC Symbol;Acc:HGNC:30052]
TRMT2B	#N/A	0.500239	0.463295	#N/A	0.543331	#N/A	#N/A	#N/A	0.214717	0.26275	#N/A	#N/A	#N/A	#N/A	0.415637	6	ENSG00000188917	TRMT2B	protein_coding	tRNA methyltransferase 2 homolog B [Source:HGNC Symbol;Acc:HGNC:25748]
#272542	#N/A	#N/A	1.1473	0.214377	0.471691	#N/A	#N/A	1.36508	1.02915	#N/A	#N/A	#N/A	#N/A	#N/A	0.877866	6	ENSG00000272542		lncRNA	novel transcript
PPP1R15B-AS1	#N/A	#N/A	0.73942	0.679098	0.804058	#N/A	#N/A	0.214007	#N/A	0.409944	#N/A	#N/A	#N/A	#N/A	1.23963	6	ENSG00000226330	PPP1R15B-AS1	lncRNA	PPP1R15B and PIK3C2B antisense RNA 1 [Source:HGNC Symbol;Acc:HGNC:55838]
PPP2R5D	#N/A	0.33363	#N/A	0.700756	#N/A	#N/A	1.86241	0.331794	0.213584	#N/A	#N/A	#N/A	#N/A	#N/A	0.360153	6	ENSG00000112640	PPP2R5D	protein_coding	protein phosphatase 2 regulatory subunit B'delta [Source:HGNC Symbol;Acc:HGNC:9312]
WDR25	#N/A	#N/A	0.420571	0.322696	0.439729	#N/A	#N/A	0.213517	0.335039	0.322435	#N/A	#N/A	#N/A	#N/A	#N/A	6	ENSG00000176473	WDR25	protein_coding	WD repeat domain 25 [Source:HGNC Symbol;Acc:HGNC:21064]
UBOX5-AS1	#N/A	0.875589	0.920074	1.09445	0.499209	#N/A	#N/A	0.21259	#N/A	#N/A	#N/A	#N/A	#N/A	#N/A	0.825015	6	ENSG00000235958	UBOX5-AS1	lncRNA	UBOX5 antisense RNA 1 [Source:HGNC Symbol;Acc:HGNC:44111]
#230010	#N/A	0.547795	#N/A	1.55387	#N/A	#N/A	0.976423	0.212478	#N/A	0.272955	#N/A	#N/A	#N/A	#N/A	0.277867	6	ENSG00000230010		lncRNA	novel transcript
NMNAT3	0.940999	0.669197	0.733858	1.37489	#N/A	#N/A	#N/A	#N/A	#N/A	#N/A	#N/A	#N/A	#N/A	0.211122	0.974101	6	ENSG00000163864	NMNAT3	protein_coding	nicotinamide nucleotide adenylyltransferase 3 [Source:HGNC Symbol;Acc:HGNC:20989]
TMEM65	1.60826	0.707818	1.24353	0.210922	1.11112	#N/A	#N/A	#N/A	#N/A	#N/A	#N/A	#N/A	#N/A	#N/A	1.51372	6	ENSG00000164983	TMEM65	protein_coding	transmembrane protein 65 [Source:HGNC Symbol;Acc:HGNC:25203]
#288162	#N/A	#N/A	0.800264	0.210122	0.41245	#N/A	#N/A	#N/A	0.478119	0.3476	#N/A	#N/A	#N/A	#N/A	0.740188	6	ENSG00000288162		lncRNA	novel transcript
MID2	#N/A	#N/A	0.273173	2.02056	0.600899	#N/A	#N/A	0.209262	0.284569	0.381771	#N/A	#N/A	#N/A	#N/A	#N/A	6	ENSG00000080561	MID2	protein_coding	midline 2 [Source:HGNC Symbol;Acc:HGNC:7096]
SEMA6A-AS1	1.5048	#N/A	0.208447	0.68901	#N/A	#N/A	#N/A	#N/A	0.236417	0.211356	#N/A	#N/A	#N/A	#N/A	1.70299	6	ENSG00000248445	SEMA6A-AS1	lncRNA	SEMA6A antisense RNA 1 [Source:HGNC Symbol;Acc:HGNC:51110]
ZNRF2	0.81024	0.50469	1.09841	#N/A	1.09631	#N/A	#N/A	#N/A	#N/A	#N/A	#N/A	#N/A	#N/A	0.208226	0.665077	6	ENSG00000180233	ZNRF2	protein_coding	zinc and ring finger 2 [Source:HGNC Symbol;Acc:HGNC:22316]
MEIS1	#N/A	2.03804	#N/A	3.62744	#N/A	#N/A	#N/A	0.271581	0.299284	0.207781	#N/A	#N/A	#N/A	#N/A	0.212519	6	ENSG00000143995	MEIS1	protein_coding	Meis homeobox 1 [Source:HGNC Symbol;Acc:HGNC:7000]
SPOUT1	#N/A	#N/A	0.925143	1.05098	0.459541	#N/A	#N/A	0.253371	#N/A	#N/A	#N/A	0.207682	#N/A	#N/A	0.816229	6	ENSG00000198917	SPOUT1	protein_coding	SPOUT domain containing methyltransferase 1 [Source:HGNC Symbol;Acc:HGNC:26933]
CLCN7	#N/A	0.258497	#N/A	#N/A	#N/A	#N/A	2.35564	0.525934	0.273205	#N/A	0.773681	0.207477	#N/A	#N/A	#N/A	6	ENSG00000103249	CLCN7	protein_coding	chloride voltage-gated channel 7 [Source:HGNC Symbol;Acc:HGNC:2025]
TBC1D14	#N/A	0.928612	1.41893	#N/A	0.987852	#N/A	#N/A	0.206965	0.228481	#N/A	#N/A	#N/A	#N/A	#N/A	1.35393	6	ENSG00000132405	TBC1D14	protein_coding	TBC1 domain family member 14 [Source:HGNC Symbol;Acc:HGNC:29246]
#251034	1.79304	0.895268	1.63991	#N/A	1.90803	#N/A	#N/A	#N/A	#N/A	#N/A	#N/A	#N/A	#N/A	0.206763	1.52938	6	ENSG00000251034		lncRNA	novel transcript
LRRC41	#N/A	0.618933	0.365111	0.73604	0.205387	#N/A	#N/A	0.24467	#N/A	#N/A	#N/A	#N/A	#N/A	#N/A	0.739954	6	ENSG00000132128	LRRC41	protein_coding	leucine rich repeat containing 41 [Source:HGNC Symbol;Acc:HGNC:16917]
P4HA1	#N/A	1.07006	0.332757	0.656386	0.979759	#N/A	#N/A	#N/A	#N/A	#N/A	#N/A	#N/A	#N/A	0.205111	0.980207	6	ENSG00000122884	P4HA1	protein_coding	prolyl 4-hydroxylase subunit alpha 1 [Source:HGNC Symbol;Acc:HGNC:8546]
HDHD5	#N/A	0.270367	0.490092	0.51991	#N/A	#N/A	0.771698	#N/A	#N/A	0.205044	#N/A	#N/A	#N/A	#N/A	0.351964	6	ENSG00000069998	HDHD5	protein_coding	haloacid dehalogenase like hydrolase domain containing 5 [Source:HGNC Symbol;Acc:HGNC:1843]
GRSF1	#N/A	2.14459	2.62854	1.66812	2.33944	#N/A	#N/A	#N/A	#N/A	0.20489	#N/A	#N/A	#N/A	#N/A	3.96491	6	ENSG00000132463	GRSF1	protein_coding	G-rich RNA sequence binding factor 1 [Source:HGNC Symbol;Acc:HGNC:4610]
CBLL1	#N/A	0.362066	0.502842	#N/A	0.286296	#N/A	#N/A	0.317349	#N/A	0.204268	#N/A	#N/A	#N/A	#N/A	0.4525	6	ENSG00000105879	CBLL1	protein_coding	Cbl proto-oncogene like 1 [Source:HGNC Symbol;Acc:HGNC:21225]
PALS2	0.932689	1.37537	0.807725	1.58659	#N/A	#N/A	#N/A	#N/A	0.203374	0.212605	#N/A	#N/A	#N/A	#N/A	#N/A	6	ENSG00000105926	PALS2	protein_coding	protein associated with LIN7 2, MAGUK p55 family member [Source:HGNC Symbol;Acc:HGNC:18167]
MTO1	#N/A	0.415582	0.271183	0.391565	0.33175	#N/A	#N/A	#N/A	#N/A	#N/A	#N/A	#N/A	#N/A	0.199542	0.33671	6	ENSG00000135297	MTO1	protein_coding	mitochondrial tRNA translation optimization 1 [Source:HGNC Symbol;Acc:HGNC:19261]
#230773	#N/A	2.08438	4.19532	1.98349	2.5799	#N/A	#N/A	#N/A	0.197429	#N/A	#N/A	#N/A	#N/A	#N/A	3.79959	6	ENSG00000230773		lncRNA	novel transcript
ZNF24	#N/A	0.496472	0.455116	0.317312	0.366251	#N/A	#N/A	0.197391	#N/A	#N/A	#N/A	#N/A	#N/A	#N/A	0.497455	6	ENSG00000172466	ZNF24	protein_coding	zinc finger protein 24 [Source:HGNC Symbol;Acc:HGNC:13032]
NHLRC2	#N/A	0.19718	0.253466	0.407284	0.293236	#N/A	0.687627	#N/A	#N/A	#N/A	#N/A	#N/A	#N/A	#N/A	0.44797	6	ENSG00000196865	NHLRC2	protein_coding	NHL repeat containing 2 [Source:HGNC Symbol;Acc:HGNC:24731]
#272316	#N/A	0.626999	#N/A	0.817022	#N/A	#N/A	0.915298	0.196961	0.275957	#N/A	#N/A	#N/A	#N/A	#N/A	0.418249	6	ENSG00000272316		lncRNA	novel transcript
CRTC1	#N/A	0.400154	#N/A	#N/A	#N/A	#N/A	1.06331	0.200218	0.196818	#N/A	#N/A	0.207821	#N/A	#N/A	0.485119	6	ENSG00000105662	CRTC1	protein_coding	CREB regulated transcription coactivator 1 [Source:HGNC Symbol;Acc:HGNC:16062]
TICAM2	#N/A	1.82051	0.905453	#N/A	1.58183	#N/A	#N/A	#N/A	0.194983	0.294329	#N/A	#N/A	#N/A	#N/A	1.87456	6	ENSG00000243414	TICAM2	protein_coding	TIR domain containing adaptor molecule 2 [Source:HGNC Symbol;Acc:HGNC:21354]
TUBG2	#N/A	#N/A	#N/A	0.716445	#N/A	0.489585	#N/A	0.704143	0.69248	0.609795	#N/A	0.194035	#N/A	#N/A	#N/A	6	ENSG00000037042	TUBG2	protein_coding	tubulin gamma 2 [Source:HGNC Symbol;Acc:HGNC:12419]
RRP12	#N/A	1.63976	1.74306	1.87132	0.59298	#N/A	#N/A	#N/A	#N/A	#N/A	#N/A	#N/A	#N/A	0.193993	2.51626	6	ENSG00000052749	RRP12	protein_coding	ribosomal RNA processing 12 homolog [Source:HGNC Symbol;Acc:HGNC:29100]
FEM1C	#N/A	1.10795	1.4625	0.904889	1.48468	#N/A	#N/A	#N/A	#N/A	0.192396	#N/A	#N/A	#N/A	#N/A	2.13047	6	ENSG00000145780	FEM1C	protein_coding	fem-1 homolog C [Source:HGNC Symbol;Acc:HGNC:16933]
SACS	1.2451	1.66504	1.26087	1.8942	#N/A	#N/A	#N/A	#N/A	#N/A	#N/A	#N/A	#N/A	#N/A	0.192094	2.03344	6	ENSG00000151835	SACS	protein_coding	sacsin molecular chaperone [Source:HGNC Symbol;Acc:HGNC:10519]
PILRA	#N/A	0.88	1.0388	#N/A	1.19919	#N/A	#N/A	#N/A	0.298036	#N/A	#N/A	0.19118	#N/A	#N/A	0.602941	6	ENSG00000085514	PILRA	protein_coding	paired immunoglobin like type 2 receptor alpha [Source:HGNC Symbol;Acc:HGNC:20396]
MED27	#N/A	0.190571	0.558678	0.49763	0.27587	#N/A	0.800603	#N/A	#N/A	#N/A	#N/A	#N/A	#N/A	#N/A	0.347719	6	ENSG00000160563	MED27	protein_coding	mediator complex subunit 27 [Source:HGNC Symbol;Acc:HGNC:2377]
XYLT2	#N/A	0.742409	0.977902	0.999564	0.434954	#N/A	#N/A	0.190442	#N/A	#N/A	#N/A	#N/A	#N/A	#N/A	0.685375	6	ENSG00000015532	XYLT2	protein_coding	xylosyltransferase 2 [Source:HGNC Symbol;Acc:HGNC:15517]
AS3MT	#N/A	1.29149	1.68482	1.66289	1.70482	#N/A	#N/A	#N/A	0.190293	#N/A	#N/A	#N/A	#N/A	#N/A	1.13889	6	ENSG00000214435	AS3MT	protein_coding	arsenite methyltransferase [Source:HGNC Symbol;Acc:HGNC:17452]
ASH2L	#N/A	0.320323	0.19015	0.31032	0.228183	#N/A	0.754658	#N/A	#N/A	#N/A	#N/A	#N/A	#N/A	#N/A	0.418493	6	ENSG00000129691	ASH2L	protein_coding	ASH2 like, histone lysine methyltransferase complex subunit [Source:HGNC Symbol;Acc:HGNC:744]
IL18	1.20811	2.24676	1.62098	#N/A	2.01321	#N/A	#N/A	#N/A	#N/A	0.189756	#N/A	#N/A	#N/A	#N/A	2.32552	6	ENSG00000150782	IL18	protein_coding	interleukin 18 [Source:HGNC Symbol;Acc:HGNC:5986]
#256915	#N/A	0.590403	0.624173	0.189674	0.33628	#N/A	#N/A	0.832397	#N/A	#N/A	#N/A	#N/A	#N/A	#N/A	0.357732	6	ENSG00000256915		lncRNA	novel transcript
LINC01089	#N/A	0.612866	#N/A	#N/A	0.925906	#N/A	#N/A	0.469474	0.188682	0.246792	1.12281	#N/A	#N/A	#N/A	#N/A	6	ENSG00000212694	LINC01089	lncRNA	long intergenic non-protein coding RNA 1089 [Source:HGNC Symbol;Acc:HGNC:27886]
TOR1AIP1	#N/A	0.905945	0.187806	0.678353	0.54581	#N/A	0.890861	#N/A	#N/A	#N/A	#N/A	#N/A	#N/A	#N/A	1.05644	6	ENSG00000143337	TOR1AIP1	protein_coding	torsin 1A interacting protein 1 [Source:HGNC Symbol;Acc:HGNC:29456]
RUBCN	#N/A	0.631101	1.01493	#N/A	0.954764	#N/A	#N/A	#N/A	#N/A	#N/A	0.418477	#N/A	#N/A	0.187277	0.779997	6	ENSG00000145016	RUBCN	protein_coding	rubicon autophagy regulator [Source:HGNC Symbol;Acc:HGNC:28991]
BRAT1	#N/A	0.311772	0.339362	#N/A	#N/A	#N/A	1.55702	0.255574	0.185704	#N/A	#N/A	#N/A	#N/A	#N/A	0.319261	6	ENSG00000106009	BRAT1	protein_coding	BRCA1 associated ATM activator 1 [Source:HGNC Symbol;Acc:HGNC:21701]
XRRA1	#N/A	0.524064	0.444279	1.06136	0.184903	#N/A	0.88754	#N/A	#N/A	#N/A	#N/A	#N/A	#N/A	#N/A	0.368803	6	ENSG00000166435	XRRA1	protein_coding	X-ray radiation resistance associated 1 [Source:HGNC Symbol;Acc:HGNC:18868]
FBXO38-DT	#N/A	1.0072	1.25077	2.22571	1.01309	0.184698	#N/A	#N/A	#N/A	#N/A	#N/A	#N/A	#N/A	#N/A	1.5195	6	ENSG00000247199	FBXO38-DT	lncRNA	FBXO38 divergent transcript [Source:HGNC Symbol;Acc:HGNC:55589]
ZNF398	#N/A	0.255201	0.196164	0.317866	0.616488	#N/A	#N/A	0.184577	#N/A	#N/A	#N/A	#N/A	#N/A	#N/A	0.307283	6	ENSG00000197024	ZNF398	protein_coding	zinc finger protein 398 [Source:HGNC Symbol;Acc:HGNC:18373]
CHN2-AS1	#N/A	#N/A	1.46105	#N/A	#N/A	0.184565	#N/A	1.34332	1.48303	1.38593	#N/A	#N/A	#N/A	#N/A	1.66466	6	ENSG00000235669	CHN2-AS1	lncRNA	CHN2 antisense RNA 1 [Source:HGNC Symbol;Acc:HGNC:40149]
DDB2	#N/A	#N/A	#N/A	#N/A	#N/A	0.260906	#N/A	0.548491	0.507891	0.447722	0.56851	0.183629	#N/A	#N/A	#N/A	6	ENSG00000134574	DDB2	protein_coding	damage specific DNA binding protein 2 [Source:HGNC Symbol;Acc:HGNC:2718]
LINC01118	#N/A	1.21419	0.98626	1.84152	1.08388	#N/A	#N/A	0.183429	#N/A	#N/A	#N/A	#N/A	#N/A	#N/A	0.969365	6	ENSG00000222005	LINC01118	lncRNA	long intergenic non-protein coding RNA 1118 [Source:HGNC Symbol;Acc:HGNC:49261]
SKIL	1.03923	#N/A	#N/A	1.3474	0.556542	#N/A	#N/A	#N/A	0.182813	0.194401	#N/A	#N/A	#N/A	#N/A	1.4607	6	ENSG00000136603	SKIL	protein_coding	SKI like proto-oncogene [Source:HGNC Symbol;Acc:HGNC:10897]
RINT1	#N/A	0.746904	0.40219	0.799203	0.4768	#N/A	#N/A	0.182687	#N/A	#N/A	#N/A	#N/A	#N/A	#N/A	0.720566	6	ENSG00000135249	RINT1	protein_coding	RAD50 interactor 1 [Source:HGNC Symbol;Acc:HGNC:21876]
SLC38A4-AS1	0.942151	1.28426	1.63066	1.36439	1.86494	#N/A	#N/A	#N/A	0.182181	#N/A	#N/A	#N/A	#N/A	#N/A	#N/A	6	ENSG00000257261	SLC38A4-AS1	lncRNA	SLC38A4 antisense RNA 1 [Source:HGNC Symbol;Acc:HGNC:56178]
USP34	#N/A	0.18067	0.370791	0.499426	0.453273	#N/A	0.582839	#N/A	#N/A	#N/A	#N/A	#N/A	#N/A	#N/A	0.405058	6	ENSG00000115464	USP34	protein_coding	ubiquitin specific peptidase 34 [Source:HGNC Symbol;Acc:HGNC:20066]
CACNB2	#N/A	#N/A	0.574135	1.10777	#N/A	#N/A	#N/A	0.333349	0.539734	0.720664	#N/A	#N/A	#N/A	0.179691	#N/A	6	ENSG00000165995	CACNB2	protein_coding	calcium voltage-gated channel auxiliary subunit beta 2 [Source:HGNC Symbol;Acc:HGNC:1402]
MAN1A2	#N/A	0.179493	0.475654	0.393902	0.445518	#N/A	0.541299	#N/A	#N/A	#N/A	#N/A	#N/A	#N/A	#N/A	0.247883	6	ENSG00000198162	MAN1A2	protein_coding	mannosidase alpha class 1A member 2 [Source:HGNC Symbol;Acc:HGNC:6822]
LHPP	#N/A	0.966571	1.40303	#N/A	0.650693	#N/A	#N/A	0.178965	0.359672	#N/A	#N/A	#N/A	#N/A	#N/A	0.998367	6	ENSG00000107902	LHPP	protein_coding	phospholysine phosphohistidine inorganic pyrophosphate phosphatase [Source:HGNC Symbol;Acc:HGNC:30042]
ZBTB20	0.925409	0.527576	0.178553	1.40282	0.187162	#N/A	#N/A	#N/A	#N/A	#N/A	#N/A	#N/A	#N/A	#N/A	0.814259	6	ENSG00000181722	ZBTB20	protein_coding	zinc finger and BTB domain containing 20 [Source:HGNC Symbol;Acc:HGNC:13503]
MAN1B1	#N/A	#N/A	#N/A	#N/A	#N/A	#N/A	1.22149	0.523434	0.386652	0.251854	0.7336	0.178447	#N/A	#N/A	#N/A	6	ENSG00000177239	MAN1B1	protein_coding	mannosidase alpha class 1B member 1 [Source:HGNC Symbol;Acc:HGNC:6823]
IP6K2	#N/A	#N/A	0.423915	0.629559	0.485932	#N/A	#N/A	0.200031	0.178353	#N/A	#N/A	#N/A	#N/A	#N/A	0.748186	6	ENSG00000068745	IP6K2	protein_coding	inositol hexakisphosphate kinase 2 [Source:HGNC Symbol;Acc:HGNC:17313]
DDX31	#N/A	0.408967	#N/A	#N/A	#N/A	#N/A	1.36009	0.178171	0.183407	0.250889	#N/A	#N/A	#N/A	#N/A	0.40089	6	ENSG00000125485	DDX31	protein_coding	DEAD-box helicase 31 [Source:HGNC Symbol;Acc:HGNC:16715]
CNOT6L	0.946693	#N/A	0.301734	#N/A	0.566187	#N/A	#N/A	0.196876	0.175803	0.180582	#N/A	#N/A	#N/A	#N/A	#N/A	6	ENSG00000138767	CNOT6L	protein_coding	CCR4-NOT transcription complex subunit 6 like [Source:HGNC Symbol;Acc:HGNC:18042]
#260971	1.03332	#N/A	0.313951	2.11833	0.880994	#N/A	#N/A	#N/A	#N/A	#N/A	#N/A	#N/A	#N/A	0.175522	1.19098	6	ENSG00000260971		lncRNA	novel transcript
NCK1-DT	#N/A	#N/A	0.754136	#N/A	0.516391	#N/A	#N/A	0.175347	0.247432	0.248728	#N/A	#N/A	#N/A	#N/A	1.61078	6	ENSG00000239213	NCK1-DT	lncRNA	NCK1 divergent transcript [Source:HGNC Symbol;Acc:HGNC:49645]
PHF2	#N/A	#N/A	0.244812	#N/A	0.331848	#N/A	0.684376	0.244114	0.172404	#N/A	0.649222	#N/A	#N/A	#N/A	#N/A	6	ENSG00000197724	PHF2	protein_coding	PHD finger protein 2 [Source:HGNC Symbol;Acc:HGNC:8920]
ACACA#278540	#N/A	0.414743	0.170447	0.772221	0.389003	#N/A	0.763603	#N/A	#N/A	#N/A	#N/A	#N/A	#N/A	#N/A	0.864781	6	ENSG00000278540	ACACA	protein_coding	acetyl-CoA carboxylase alpha [Source:HGNC Symbol;Acc:HGNC:84]
EXTL3	#N/A	1.00664	1.76545	0.747333	1.63827	#N/A	#N/A	#N/A	#N/A	#N/A	#N/A	#N/A	#N/A	0.170174	1.23817	6	ENSG00000012232	EXTL3	protein_coding	exostosin like glycosyltransferase 3 [Source:HGNC Symbol;Acc:HGNC:3518]
NARS2	#N/A	0.354816	0.279468	0.248608	0.169918	#N/A	0.59863	#N/A	#N/A	#N/A	#N/A	#N/A	#N/A	#N/A	0.186104	6	ENSG00000137513	NARS2	protein_coding	asparaginyl-tRNA synthetase 2, mitochondrial [Source:HGNC Symbol;Acc:HGNC:26274]
CDC42BPB	#N/A	#N/A	#N/A	0.457706	#N/A	#N/A	0.841735	0.260643	0.175315	0.169579	0.438257	#N/A	#N/A	#N/A	#N/A	6	ENSG00000198752	CDC42BPB	protein_coding	CDC42 binding protein kinase beta [Source:HGNC Symbol;Acc:HGNC:1738]
RMND5B	#N/A	0.532049	0.505485	0.919849	0.483678	#N/A	#N/A	0.168995	#N/A	#N/A	#N/A	#N/A	#N/A	#N/A	0.325452	6	ENSG00000145916	RMND5B	protein_coding	required for meiotic nuclear division 5 homolog B [Source:HGNC Symbol;Acc:HGNC:26181]
SMC6	1.33429	0.441689	0.168313	0.881219	0.315844	#N/A	0.643871	#N/A	#N/A	#N/A	#N/A	#N/A	#N/A	#N/A	#N/A	6	ENSG00000163029	SMC6	protein_coding	structural maintenance of chromosomes 6 [Source:HGNC Symbol;Acc:HGNC:20466]
EIF2D	#N/A	1.39736	1.1615	1.33397	0.898071	#N/A	#N/A	0.168237	#N/A	#N/A	#N/A	#N/A	#N/A	#N/A	1.78701	6	ENSG00000143486	EIF2D	protein_coding	eukaryotic translation initiation factor 2D [Source:HGNC Symbol;Acc:HGNC:6583]
DDX17	#N/A	#N/A	#N/A	0.459613	#N/A	#N/A	1.43491	0.181328	0.167804	0.176423	0.339889	#N/A	#N/A	#N/A	#N/A	6	ENSG00000100201	DDX17	protein_coding	DEAD-box helicase 17 [Source:HGNC Symbol;Acc:HGNC:2740]
MCEE	#N/A	2.33739	0.828427	1.36176	0.948872	#N/A	#N/A	#N/A	#N/A	#N/A	#N/A	#N/A	#N/A	0.167767	2.76769	6	ENSG00000124370	MCEE	protein_coding	methylmalonyl-CoA epimerase [Source:HGNC Symbol;Acc:HGNC:16732]
UBXN2A	#N/A	0.667349	0.167603	0.990828	#N/A	#N/A	1.22332	0.209451	#N/A	#N/A	#N/A	#N/A	#N/A	#N/A	0.436351	6	ENSG00000173960	UBXN2A	protein_coding	UBX domain protein 2A [Source:HGNC Symbol;Acc:HGNC:27265]
ITSN1	#N/A	0.560936	#N/A	#N/A	#N/A	0.237791	0.825509	0.225181	0.166974	0.239978	#N/A	#N/A	#N/A	#N/A	#N/A	6	ENSG00000205726	ITSN1	protein_coding	intersectin 1 [Source:HGNC Symbol;Acc:HGNC:6183]
TSEN2	#N/A	0.291665	0.55199	0.875811	#N/A	#N/A	0.843007	#N/A	0.166399	#N/A	#N/A	#N/A	#N/A	#N/A	0.914413	6	ENSG00000154743	TSEN2	protein_coding	tRNA splicing endonuclease subunit 2 [Source:HGNC Symbol;Acc:HGNC:28422]
CAPN7	#N/A	0.284306	0.166097	0.526854	0.271379	#N/A	0.520726	#N/A	#N/A	#N/A	#N/A	#N/A	#N/A	#N/A	0.404522	6	ENSG00000131375	CAPN7	protein_coding	calpain 7 [Source:HGNC Symbol;Acc:HGNC:1484]
KLHDC4	#N/A	0.23089	0.459579	#N/A	#N/A	#N/A	1.28765	0.238869	0.164935	#N/A	#N/A	#N/A	#N/A	#N/A	0.413021	6	ENSG00000104731	KLHDC4	protein_coding	kelch domain containing 4 [Source:HGNC Symbol;Acc:HGNC:25272]
HS2ST1	#N/A	0.209901	0.407265	#N/A	#N/A	#N/A	#N/A	0.164064	0.232434	0.249545	#N/A	#N/A	#N/A	#N/A	0.209986	6	ENSG00000153936	HS2ST1	protein_coding	heparan sulfate 2-O-sulfotransferase 1 [Source:HGNC Symbol;Acc:HGNC:5193]
ABCB7	#N/A	0.739907	0.87303	0.763237	0.733215	#N/A	#N/A	#N/A	#N/A	#N/A	#N/A	#N/A	#N/A	0.163045	0.925004	6	ENSG00000131269	ABCB7	protein_coding	ATP binding cassette subfamily B member 7 [Source:HGNC Symbol;Acc:HGNC:48]
ASPH	#N/A	2.09843	0.435375	1.53039	0.840282	#N/A	#N/A	#N/A	#N/A	0.162294	#N/A	#N/A	#N/A	#N/A	2.78805	6	ENSG00000198363	ASPH	protein_coding	aspartate beta-hydroxylase [Source:HGNC Symbol;Acc:HGNC:757]
ANKHD1	0.602999	0.162009	0.411954	0.293855	0.403088	#N/A	#N/A	#N/A	#N/A	#N/A	#N/A	#N/A	#N/A	#N/A	0.403334	6	ENSG00000131503	ANKHD1	protein_coding	ankyrin repeat and KH domain containing 1 [Source:HGNC Symbol;Acc:HGNC:24714]
RAPGEF1	#N/A	#N/A	0.544631	#N/A	0.459123	#N/A	#N/A	0.161023	#N/A	0.193011	0.269323	#N/A	#N/A	#N/A	0.423327	6	ENSG00000107263	RAPGEF1	protein_coding	Rap guanine nucleotide exchange factor 1 [Source:HGNC Symbol;Acc:HGNC:4568]
STRBP	#N/A	0.450746	3.35344	1.52193	1.9274	#N/A	#N/A	#N/A	0.16057	#N/A	#N/A	#N/A	#N/A	#N/A	2.48455	6	ENSG00000165209	STRBP	protein_coding	spermatid perinuclear RNA binding protein [Source:HGNC Symbol;Acc:HGNC:16462]
PHC2	0.817579	#N/A	0.765521	0.526526	0.885984	#N/A	#N/A	#N/A	#N/A	#N/A	#N/A	#N/A	#N/A	0.160165	0.275494	6	ENSG00000134686	PHC2	protein_coding	polyhomeotic homolog 2 [Source:HGNC Symbol;Acc:HGNC:3183]
RBBP4	#N/A	0.159786	0.287195	0.290175	0.201495	#N/A	#N/A	0.181294	#N/A	#N/A	#N/A	#N/A	#N/A	#N/A	0.233108	6	ENSG00000162521	RBBP4	protein_coding	RB binding protein 4, chromatin remodeling factor [Source:HGNC Symbol;Acc:HGNC:9887]
ZNF827	#N/A	1.1511	1.75503	2.16189	0.468857	#N/A	#N/A	#N/A	#N/A	#N/A	#N/A	#N/A	#N/A	0.159728	1.84679	6	ENSG00000151612	ZNF827	protein_coding	zinc finger protein 827 [Source:HGNC Symbol;Acc:HGNC:27193]
RBM38	#N/A	2.05648	4.72136	1.08376	0.628448	#N/A	#N/A	#N/A	#N/A	#N/A	0.159285	#N/A	#N/A	#N/A	2.754	6	ENSG00000132819	RBM38	protein_coding	RNA binding motif protein 38 [Source:HGNC Symbol;Acc:HGNC:15818]
GPR135	#N/A	1.52506	0.577899	1.41237	0.936276	#N/A	#N/A	#N/A	0.159171	#N/A	#N/A	#N/A	#N/A	#N/A	1.36367	6	ENSG00000181619	GPR135	protein_coding	G protein-coupled receptor 135 [Source:HGNC Symbol;Acc:HGNC:19991]
ABHD5	#N/A	0.355698	0.363182	0.949211	1.14794	#N/A	#N/A	0.158381	#N/A	#N/A	#N/A	#N/A	#N/A	#N/A	0.563721	6	ENSG00000011198	ABHD5	protein_coding	abhydrolase domain containing 5, lysophosphatidic acid acyltransferase [Source:HGNC Symbol;Acc:HGNC:21396]
ERG	#N/A	#N/A	#N/A	#N/A	#N/A	0.158157	#N/A	2.69346	2.91137	1.79692	0.433603	1.58294	#N/A	#N/A	#N/A	6	ENSG00000157554	ERG	protein_coding	ETS transcription factor ERG [Source:HGNC Symbol;Acc:HGNC:3446]
ST7	#N/A	0.531613	0.333414	1.11514	0.751085	#N/A	#N/A	#N/A	0.158139	#N/A	#N/A	#N/A	#N/A	#N/A	1.10531	6	ENSG00000004866	ST7	protein_coding	suppression of tumorigenicity 7 [Source:HGNC Symbol;Acc:HGNC:11351]
FASTKD2	#N/A	1.19265	0.752238	0.813561	0.650605	#N/A	#N/A	0.157847	#N/A	#N/A	#N/A	#N/A	#N/A	#N/A	1.18292	6	ENSG00000118246	FASTKD2	protein_coding	FAST kinase domains 2 [Source:HGNC Symbol;Acc:HGNC:29160]
MAOB	#N/A	2.44563	4.54517	3.45588	4.00274	#N/A	#N/A	#N/A	#N/A	#N/A	#N/A	#N/A	#N/A	0.157582	5.46578	6	ENSG00000069535	MAOB	protein_coding	monoamine oxidase B [Source:HGNC Symbol;Acc:HGNC:6834]
SPSB3	#N/A	0.270087	#N/A	0.388642	#N/A	#N/A	1.30715	0.255108	#N/A	#N/A	#N/A	0.157321	#N/A	#N/A	0.245423	6	ENSG00000162032	SPSB3	protein_coding	splA/ryanodine receptor domain and SOCS box containing 3 [Source:HGNC Symbol;Acc:HGNC:30629]
EPN2	#N/A	#N/A	#N/A	0.519292	#N/A	#N/A	1.07435	0.304363	0.161431	0.157177	0.470002	#N/A	#N/A	#N/A	#N/A	6	ENSG00000072134	EPN2	protein_coding	epsin 2 [Source:HGNC Symbol;Acc:HGNC:18639]
DCAF1	#N/A	0.156976	0.773096	#N/A	0.506652	#N/A	1.06312	#N/A	#N/A	#N/A	#N/A	0.16683	#N/A	#N/A	0.63056	6	ENSG00000145041	DCAF1	protein_coding	DDB1 and CUL4 associated factor 1 [Source:HGNC Symbol;Acc:HGNC:30911]
LINC02693	#N/A	1.90689	0.342511	2.07611	0.52993	#N/A	#N/A	#N/A	#N/A	#N/A	#N/A	0.156802	#N/A	#N/A	0.547433	6	ENSG00000212719	LINC02693	lncRNA	long intergenic non-protein coding RNA 2693 [Source:HGNC Symbol;Acc:HGNC:27904]
AP2A2#183020	#N/A	#N/A	#N/A	#N/A	0.271435	#N/A	#N/A	0.387814	0.307549	0.245167	0.651303	0.156481	#N/A	#N/A	#N/A	6	ENSG00000183020	AP2A2	protein_coding	adaptor related protein complex 2 subunit alpha 2 [Source:HGNC Symbol;Acc:HGNC:562]
LIN52	#N/A	0.654645	0.917812	0.91265	0.749514	#N/A	#N/A	#N/A	#N/A	#N/A	#N/A	#N/A	#N/A	0.155267	0.686964	6	ENSG00000205659	LIN52	protein_coding	lin-52 DREAM MuvB core complex component [Source:HGNC Symbol;Acc:HGNC:19856]
TRIT1	#N/A	0.60736	0.494011	#N/A	#N/A	#N/A	1.20117	0.152945	0.201753	#N/A	#N/A	#N/A	#N/A	#N/A	0.299874	6	ENSG00000043514	TRIT1	protein_coding	tRNA isopentenyltransferase 1 [Source:HGNC Symbol;Acc:HGNC:20286]
VSIG10	#N/A	0.477193	1.31609	1.40879	0.725176	#N/A	#N/A	#N/A	#N/A	#N/A	#N/A	#N/A	#N/A	0.151018	1.28827	6	ENSG00000176834	VSIG10	protein_coding	V-set and immunoglobulin domain containing 10 [Source:HGNC Symbol;Acc:HGNC:26078]
ASAP3#088280	#N/A	0.450384	#N/A	2.52587	1.68551	#N/A	#N/A	#N/A	0.209385	0.150787	#N/A	#N/A	#N/A	#N/A	1.6598	6	ENSG00000088280	ASAP3	protein_coding	ArfGAP with SH3 domain, ankyrin repeat and PH domain 3 [Source:HGNC Symbol;Acc:HGNC:14987]
CIRBP	#N/A	0.808266	#N/A	0.659113	#N/A	#N/A	1.43	0.317028	#N/A	#N/A	0.410968	0.150528	#N/A	#N/A	#N/A	6	ENSG00000099622	CIRBP	protein_coding	cold inducible RNA binding protein [Source:HGNC Symbol;Acc:HGNC:1982]
KLC1	#N/A	#N/A	#N/A	0.279714	#N/A	#N/A	1.07328	0.271871	0.169109	0.149976	0.533498	#N/A	#N/A	#N/A	#N/A	6	ENSG00000126214	KLC1	protein_coding	kinesin light chain 1 [Source:HGNC Symbol;Acc:HGNC:6387]
LINC01320	1.20295	#N/A	0.87754	#N/A	#N/A	#N/A	#N/A	0.652864	0.414059	0.503669	#N/A	0.149884	#N/A	#N/A	#N/A	6	ENSG00000228262	LINC01320	lncRNA	long intergenic non-protein coding RNA 1320 [Source:HGNC Symbol;Acc:HGNC:50526]
EOLA2-DT	#N/A	0.525839	#N/A	#N/A	#N/A	0.193987	#N/A	0.175851	0.148792	0.19832	#N/A	#N/A	#N/A	0.196997	#N/A	6	ENSG00000235703	EOLA2-DT	lncRNA	EOLA2 divergent transcript [Source:HGNC Symbol;Acc:HGNC:48579]
ZNF609	#N/A	#N/A	#N/A	#N/A	0.424485	#N/A	#N/A	0.272953	0.265076	0.262645	0.470217	#N/A	#N/A	#N/A	0.148569	6	ENSG00000180357	ZNF609	protein_coding	zinc finger protein 609 [Source:HGNC Symbol;Acc:HGNC:29003]
WAPL	#N/A	0.192213	0.448794	#N/A	0.190561	#N/A	#N/A	0.155742	#N/A	0.148546	#N/A	#N/A	#N/A	#N/A	0.219879	6	ENSG00000062650	WAPL	protein_coding	WAPL cohesin release factor [Source:HGNC Symbol;Acc:HGNC:23293]
PARD3	#N/A	1.42003	0.296751	3.19183	0.782144	#N/A	0.962411	#N/A	0.148535	#N/A	#N/A	#N/A	#N/A	#N/A	#N/A	6	ENSG00000148498	PARD3	protein_coding	par-3 family cell polarity regulator [Source:HGNC Symbol;Acc:HGNC:16051]
#232611	#N/A	1.79158	1.24068	2.14134	1.15594	#N/A	#N/A	#N/A	#N/A	#N/A	#N/A	#N/A	#N/A	0.148382	1.36355	6	ENSG00000232611		lncRNA	novel transcript
PRSS23	#N/A	#N/A	#N/A	1.71517	0.93683	0.239112	#N/A	#N/A	0.270111	0.147947	#N/A	#N/A	#N/A	0.307782	#N/A	6	ENSG00000150687	PRSS23	protein_coding	serine protease 23 [Source:HGNC Symbol;Acc:HGNC:14370]
CEP192	#N/A	#N/A	0.29871	#N/A	0.24328	#N/A	0.869897	#N/A	0.180522	0.147818	#N/A	#N/A	#N/A	#N/A	0.405736	6	ENSG00000101639	CEP192	protein_coding	centrosomal protein 192 [Source:HGNC Symbol;Acc:HGNC:25515]
MRPL43	#N/A	2.1504	1.64474	0.710092	#N/A	#N/A	#N/A	0.535077	#N/A	#N/A	#N/A	0.884846	#N/A	0.147474	#N/A	6	ENSG00000055950	MRPL43	protein_coding	mitochondrial ribosomal protein L43 [Source:HGNC Symbol;Acc:HGNC:14517]
LINC02245	1.21833	1.19922	1.97008	#N/A	1.34545	#N/A	#N/A	#N/A	#N/A	#N/A	#N/A	#N/A	#N/A	0.147404	2.58516	6	ENSG00000237638	LINC02245	lncRNA	long intergenic non-protein coding RNA 2245 [Source:HGNC Symbol;Acc:HGNC:53134]
DNAJC17	#N/A	#N/A	0.428894	0.407998	0.298979	#N/A	#N/A	0.145406	#N/A	#N/A	0.441528	#N/A	#N/A	#N/A	0.22313	6	ENSG00000104129	DNAJC17	protein_coding	DnaJ heat shock protein family (Hsp40) member C17 [Source:HGNC Symbol;Acc:HGNC:25556]
ME3	#N/A	0.419108	1.64367	1.6935	0.537395	#N/A	#N/A	#N/A	#N/A	#N/A	#N/A	#N/A	#N/A	0.144927	1.00359	6	ENSG00000151376	ME3	protein_coding	malic enzyme 3 [Source:HGNC Symbol;Acc:HGNC:6985]
NAA15	#N/A	0.369105	0.406812	0.491574	0.18059	#N/A	#N/A	0.144688	#N/A	#N/A	#N/A	#N/A	#N/A	#N/A	0.622461	6	ENSG00000164134	NAA15	protein_coding	N-alpha-acetyltransferase 15, NatA auxiliary subunit [Source:HGNC Symbol;Acc:HGNC:30782]
NPRL3	#N/A	0.635829	0.193624	0.652331	#N/A	#N/A	1.27042	0.143706	#N/A	#N/A	#N/A	#N/A	#N/A	#N/A	0.678196	6	ENSG00000103148	NPRL3	protein_coding	NPR3 like, GATOR1 complex subunit [Source:HGNC Symbol;Acc:HGNC:14124]
VLDLR-AS1	#N/A	2.08938	2.3244	3.10667	3.2777	#N/A	#N/A	#N/A	#N/A	#N/A	#N/A	#N/A	#N/A	0.143105	3.9031	6	ENSG00000236404	VLDLR-AS1	lncRNA	VLDLR antisense RNA 1 [Source:HGNC Symbol;Acc:HGNC:49621]
DCAF10	#N/A	#N/A	0.142975	0.528003	0.19446	#N/A	1.0828	#N/A	#N/A	#N/A	0.301314	#N/A	#N/A	#N/A	0.23299	6	ENSG00000122741	DCAF10	protein_coding	DDB1 and CUL4 associated factor 10 [Source:HGNC Symbol;Acc:HGNC:23686]
MAP3K14#006062	0.900563	#N/A	#N/A	#N/A	#N/A	#N/A	1.37769	0.260399	#N/A	#N/A	0.491426	0.142717	#N/A	#N/A	0.945336	6	ENSG00000006062	MAP3K14	protein_coding	mitogen-activated protein kinase kinase kinase 14 [Source:HGNC Symbol;Acc:HGNC:6853]
EFCAB2	#N/A	1.08505	1.01163	1.82341	1.23986	#N/A	#N/A	#N/A	#N/A	#N/A	#N/A	#N/A	#N/A	0.142363	1.47577	6	ENSG00000203666	EFCAB2	protein_coding	EF-hand calcium binding domain 2 [Source:HGNC Symbol;Acc:HGNC:28166]
NR2C2	#N/A	#N/A	0.366128	0.284584	#N/A	#N/A	0.704288	0.18222	#N/A	0.140884	0.390583	#N/A	#N/A	#N/A	#N/A	6	ENSG00000177463	NR2C2	protein_coding	nuclear receptor subfamily 2 group C member 2 [Source:HGNC Symbol;Acc:HGNC:7972]
GATAD2A	#N/A	#N/A	#N/A	#N/A	#N/A	#N/A	0.836679	0.404415	0.471028	0.330296	0.627169	0.140476	#N/A	#N/A	#N/A	6	ENSG00000167491	GATAD2A	protein_coding	GATA zinc finger domain containing 2A [Source:HGNC Symbol;Acc:HGNC:29989]
ZBED5	#N/A	0.820434	0.21451	1.00325	0.398769	#N/A	#N/A	0.140126	#N/A	#N/A	#N/A	#N/A	#N/A	#N/A	0.93537	6	ENSG00000236287	ZBED5	protein_coding	zinc finger BED-type containing 5 [Source:HGNC Symbol;Acc:HGNC:30803]
SEC24C	#N/A	#N/A	#N/A	0.297369	#N/A	#N/A	0.84355	0.335069	0.206584	#N/A	#N/A	0.140088	#N/A	#N/A	0.260082	6	ENSG00000176986	SEC24C	protein_coding	SEC24 homolog C, COPII coat complex component [Source:HGNC Symbol;Acc:HGNC:10705]
PFDN1	#N/A	0.726756	0.880965	1.26169	0.791337	#N/A	#N/A	0.140016	#N/A	#N/A	#N/A	#N/A	#N/A	#N/A	1.53062	6	ENSG00000113068	PFDN1	protein_coding	prefoldin subunit 1 [Source:HGNC Symbol;Acc:HGNC:8866]
UBOX5	#N/A	0.932826	0.84741	0.824288	0.620919	#N/A	#N/A	0.138002	#N/A	#N/A	#N/A	#N/A	#N/A	#N/A	0.857021	6	ENSG00000185019	UBOX5	protein_coding	U-box domain containing 5 [Source:HGNC Symbol;Acc:HGNC:17777]
NUP153	#N/A	0.13708	#N/A	0.413856	0.312279	#N/A	1.45405	#N/A	#N/A	#N/A	0.356754	#N/A	#N/A	#N/A	0.180954	6	ENSG00000124789	NUP153	protein_coding	nucleoporin 153 [Source:HGNC Symbol;Acc:HGNC:8062]
#287745	#N/A	1.92151	3.10325	1.16809	1.76248	#N/A	#N/A	#N/A	#N/A	#N/A	0.136672	#N/A	#N/A	#N/A	3.88071	6	ENSG00000287745		lncRNA	novel transcript, sense intronic to MLIP
PGAP2	#N/A	0.271825	0.67939	0.891465	#N/A	#N/A	1.4597	#N/A	#N/A	#N/A	#N/A	0.134768	#N/A	#N/A	1.02337	6	ENSG00000148985	PGAP2	protein_coding	post-GPI attachment to proteins 2 [Source:HGNC Symbol;Acc:HGNC:17893]
SRGAP3	#N/A	1.57523	1.95319	#N/A	1.64032	#N/A	#N/A	#N/A	#N/A	#N/A	#N/A	0.134182	#N/A	0.422808	3.10444	6	ENSG00000196220	SRGAP3	protein_coding	SLIT-ROBO Rho GTPase activating protein 3 [Source:HGNC Symbol;Acc:HGNC:19744]
CHD7	#N/A	#N/A	1.85398	#N/A	#N/A	0.181626	#N/A	#N/A	0.133977	0.133358	0.405268	#N/A	#N/A	#N/A	0.783433	6	ENSG00000171316	CHD7	protein_coding	chromodomain helicase DNA binding protein 7 [Source:HGNC Symbol;Acc:HGNC:20626]
TRAPPC6B	#N/A	0.308035	0.197815	#N/A	0.423898	#N/A	#N/A	0.173094	0.133044	#N/A	#N/A	#N/A	#N/A	#N/A	0.251533	6	ENSG00000182400	TRAPPC6B	protein_coding	trafficking protein particle complex subunit 6B [Source:HGNC Symbol;Acc:HGNC:23066]
MINK1	#N/A	#N/A	0.527208	#N/A	0.593224	#N/A	0.873649	0.132917	0.243025	#N/A	#N/A	0.144631	#N/A	#N/A	#N/A	6	ENSG00000141503	MINK1	protein_coding	misshapen like kinase 1 [Source:HGNC Symbol;Acc:HGNC:17565]
RNF168	#N/A	#N/A	0.19792	0.348956	0.287738	#N/A	#N/A	0.132705	#N/A	#N/A	#N/A	#N/A	#N/A	0.25678	0.349901	6	ENSG00000163961	RNF168	protein_coding	ring finger protein 168 [Source:HGNC Symbol;Acc:HGNC:26661]
RRAS2	#N/A	1.29049	0.632125	1.49523	0.996763	#N/A	#N/A	#N/A	#N/A	#N/A	#N/A	#N/A	#N/A	0.132293	1.57159	6	ENSG00000133818	RRAS2	protein_coding	RAS related 2 [Source:HGNC Symbol;Acc:HGNC:17271]
TIAM2	#N/A	0.778907	0.865436	1.1392	0.764382	#N/A	#N/A	#N/A	#N/A	#N/A	#N/A	#N/A	#N/A	0.132034	0.559656	6	ENSG00000146426	TIAM2	protein_coding	TIAM Rac1 associated GEF 2 [Source:HGNC Symbol;Acc:HGNC:11806]
RASGRP3	3.24687	#N/A	4.75495	2.9116	4.53694	#N/A	#N/A	#N/A	#N/A	#N/A	#N/A	#N/A	#N/A	0.13192	4.85398	6	ENSG00000152689	RASGRP3	protein_coding	RAS guanyl releasing protein 3 [Source:HGNC Symbol;Acc:HGNC:14545]
FNIP1	#N/A	0.846485	0.600079	0.346651	0.469889	#N/A	#N/A	#N/A	#N/A	#N/A	#N/A	#N/A	#N/A	0.131729	1.10223	6	ENSG00000217128	FNIP1	protein_coding	folliculin interacting protein 1 [Source:HGNC Symbol;Acc:HGNC:29418]
STYXL1	#N/A	0.608332	0.74184	#N/A	0.412076	#N/A	#N/A	0.131724	0.321474	#N/A	#N/A	#N/A	#N/A	#N/A	1.35655	6	ENSG00000127952	STYXL1	protein_coding	serine/threonine/tyrosine interacting like 1 [Source:HGNC Symbol;Acc:HGNC:18165]
ACVR1B	#N/A	#N/A	#N/A	0.744301	#N/A	#N/A	0.744377	0.560968	0.442666	0.453628	#N/A	0.131424	#N/A	#N/A	#N/A	6	ENSG00000135503	ACVR1B	protein_coding	activin A receptor type 1B [Source:HGNC Symbol;Acc:HGNC:172]
SETDB1	#N/A	0.261998	0.284015	#N/A	#N/A	#N/A	#N/A	0.19174	0.131058	#N/A	0.532206	#N/A	#N/A	#N/A	0.401847	6	ENSG00000143379	SETDB1	protein_coding	SET domain bifurcated histone lysine methyltransferase 1 [Source:HGNC Symbol;Acc:HGNC:10761]
HCFC2	#N/A	0.266345	0.130352	0.920933	0.263049	#N/A	1.03323	#N/A	#N/A	#N/A	#N/A	#N/A	#N/A	#N/A	0.261608	6	ENSG00000111727	HCFC2	protein_coding	host cell factor C2 [Source:HGNC Symbol;Acc:HGNC:24972]
GOLGA1	#N/A	0.597677	0.506446	0.669759	0.406721	#N/A	#N/A	0.129894	#N/A	#N/A	#N/A	#N/A	#N/A	#N/A	0.671483	6	ENSG00000136935	GOLGA1	protein_coding	golgin A1 [Source:HGNC Symbol;Acc:HGNC:4424]
VPS36	#N/A	#N/A	#N/A	0.597164	#N/A	#N/A	1.05434	0.188823	0.129782	0.149163	#N/A	#N/A	#N/A	#N/A	0.475726	6	ENSG00000136100	VPS36	protein_coding	vacuolar protein sorting 36 homolog [Source:HGNC Symbol;Acc:HGNC:20312]
ZNF133	#N/A	0.311745	#N/A	0.749201	#N/A	#N/A	1.95778	0.129719	0.147925	#N/A	#N/A	#N/A	#N/A	#N/A	0.336201	6	ENSG00000125846	ZNF133	protein_coding	zinc finger protein 133 [Source:HGNC Symbol;Acc:HGNC:12917]
CRK	#N/A	#N/A	0.969672	0.236787	0.920967	#N/A	0.73833	0.128017	#N/A	#N/A	#N/A	#N/A	#N/A	#N/A	0.451909	6	ENSG00000167193	CRK	protein_coding	CRK proto-oncogene, adaptor protein [Source:HGNC Symbol;Acc:HGNC:2362]
APTX	#N/A	0.287706	#N/A	0.305764	#N/A	#N/A	#N/A	0.196311	0.127039	0.155492	#N/A	#N/A	#N/A	#N/A	0.241331	6	ENSG00000137074	APTX	protein_coding	aprataxin [Source:HGNC Symbol;Acc:HGNC:15984]
FAM219A	#N/A	#N/A	0.528445	0.893861	0.992924	#N/A	#N/A	0.126522	#N/A	#N/A	0.371375	#N/A	#N/A	#N/A	0.247551	6	ENSG00000164970	FAM219A	protein_coding	family with sequence similarity 219 member A [Source:HGNC Symbol;Acc:HGNC:19920]
MIB1	#N/A	0.448418	0.577279	0.902237	0.516565	#N/A	#N/A	#N/A	#N/A	0.126297	#N/A	#N/A	#N/A	#N/A	0.513211	6	ENSG00000101752	MIB1	protein_coding	MIB E3 ubiquitin protein ligase 1 [Source:HGNC Symbol;Acc:HGNC:21086]
GTF2I-AS1	#N/A	0.846095	1.15217	1.3907	0.785956	#N/A	#N/A	#N/A	#N/A	0.12587	#N/A	#N/A	#N/A	#N/A	1.54875	6	ENSG00000232729	GTF2I-AS1	lncRNA	GTF2I antisense RNA 1 [Source:HGNC Symbol;Acc:HGNC:55572]
UBAP2L	#N/A	0.210059	#N/A	#N/A	#N/A	#N/A	1.07163	0.208135	0.125725	0.137416	#N/A	#N/A	#N/A	#N/A	0.214881	6	ENSG00000143569	UBAP2L	protein_coding	ubiquitin associated protein 2 like [Source:HGNC Symbol;Acc:HGNC:29877]
INPP5A	#N/A	#N/A	1.14669	0.778896	1.1839	#N/A	#N/A	0.164768	0.125318	#N/A	0.384514	#N/A	#N/A	#N/A	#N/A	6	ENSG00000068383	INPP5A	protein_coding	inositol polyphosphate-5-phosphatase A [Source:HGNC Symbol;Acc:HGNC:6076]
DCAF8	#N/A	0.693191	0.460461	0.850945	0.213718	#N/A	#N/A	0.124828	#N/A	#N/A	#N/A	#N/A	#N/A	#N/A	0.917534	6	ENSG00000132716	DCAF8	protein_coding	DDB1 and CUL4 associated factor 8 [Source:HGNC Symbol;Acc:HGNC:24891]
LARS1	#N/A	0.72626	0.528475	0.687191	#N/A	#N/A	#N/A	#N/A	#N/A	0.124515	0.373853	#N/A	#N/A	#N/A	0.856699	6	ENSG00000133706	LARS1	protein_coding	leucyl-tRNA synthetase 1 [Source:HGNC Symbol;Acc:HGNC:6512]
NDUFAF6	#N/A	#N/A	0.525746	0.530684	0.312604	#N/A	#N/A	#N/A	0.146476	0.123883	#N/A	#N/A	#N/A	#N/A	0.674555	6	ENSG00000156170	NDUFAF6	protein_coding	NADH:ubiquinone oxidoreductase complex assembly factor 6 [Source:HGNC Symbol;Acc:HGNC:28625]
#230728	#N/A	3.71258	2.83889	1.80296	1.7826	#N/A	#N/A	#N/A	#N/A	#N/A	#N/A	#N/A	#N/A	0.123273	4.54568	6	ENSG00000230728		lncRNA	novel transcript
PLAA	#N/A	0.667385	0.78338	0.957562	1.04497	#N/A	#N/A	0.122772	#N/A	#N/A	#N/A	#N/A	#N/A	#N/A	0.818163	6	ENSG00000137055	PLAA	protein_coding	phospholipase A2 activating protein [Source:HGNC Symbol;Acc:HGNC:9043]
EPM2A-DT	#N/A	1.0543	0.385734	1.17375	#N/A	#N/A	#N/A	0.249354	#N/A	0.122337	#N/A	#N/A	#N/A	#N/A	0.434903	6	ENSG00000235652	EPM2A-DT	lncRNA	EPM2A divergent transcript [Source:HGNC Symbol;Acc:HGNC:48990]
PREPL	#N/A	1.27355	0.564663	1.03554	0.295051	#N/A	#N/A	#N/A	#N/A	#N/A	#N/A	#N/A	#N/A	0.121959	0.640549	6	ENSG00000138078	PREPL	protein_coding	prolyl endopeptidase like [Source:HGNC Symbol;Acc:HGNC:30228]
PPP1R12B	#N/A	1.85779	2.08337	2.33788	1.84342	#N/A	#N/A	#N/A	#N/A	#N/A	#N/A	#N/A	#N/A	0.12142	1.33457	6	ENSG00000077157	PPP1R12B	protein_coding	protein phosphatase 1 regulatory subunit 12B [Source:HGNC Symbol;Acc:HGNC:7619]
YIPF6	#N/A	0.947106	0.765722	0.74891	0.591893	#N/A	#N/A	0.120031	#N/A	#N/A	#N/A	#N/A	#N/A	#N/A	0.97248	6	ENSG00000181704	YIPF6	protein_coding	Yip1 domain family member 6 [Source:HGNC Symbol;Acc:HGNC:28304]
RAD51AP2	#N/A	0.296825	0.151641	0.146583	0.119974	#N/A	#N/A	#N/A	0.42492	#N/A	#N/A	#N/A	#N/A	#N/A	0.165117	6	ENSG00000214842	RAD51AP2	protein_coding	RAD51 associated protein 2 [Source:HGNC Symbol;Acc:HGNC:34417]
FAM193A	#N/A	0.168407	0.254259	0.306188	0.394436	#N/A	#N/A	0.118894	#N/A	#N/A	#N/A	#N/A	#N/A	#N/A	0.196964	6	ENSG00000125386	FAM193A	protein_coding	family with sequence similarity 193 member A [Source:HGNC Symbol;Acc:HGNC:16822]
WDR37	#N/A	0.317983	0.926238	#N/A	0.793991	#N/A	0.798486	#N/A	#N/A	#N/A	#N/A	#N/A	#N/A	0.118303	1.06156	6	ENSG00000047056	WDR37	protein_coding	WD repeat domain 37 [Source:HGNC Symbol;Acc:HGNC:31406]
PTRH2	#N/A	0.454773	0.308853	0.41599	#N/A	#N/A	0.952	0.116186	#N/A	#N/A	#N/A	#N/A	#N/A	#N/A	0.267613	6	ENSG00000141378	PTRH2	protein_coding	peptidyl-tRNA hydrolase 2 [Source:HGNC Symbol;Acc:HGNC:24265]
SRSF7	#N/A	#N/A	#N/A	#N/A	#N/A	0.134273	1.3737	0.375164	#N/A	0.116675	0.410334	0.115234	#N/A	#N/A	#N/A	6	ENSG00000115875	SRSF7	protein_coding	serine and arginine rich splicing factor 7 [Source:HGNC Symbol;Acc:HGNC:10789]
HMBOX1	#N/A	#N/A	0.114956	#N/A	#N/A	#N/A	#N/A	0.326591	0.218594	0.318068	0.451888	#N/A	#N/A	#N/A	0.156553	6	ENSG00000147421	HMBOX1	protein_coding	homeobox containing 1 [Source:HGNC Symbol;Acc:HGNC:26137]
USP45	#N/A	0.361305	0.348064	0.884019	0.460609	#N/A	#N/A	#N/A	#N/A	0.114306	#N/A	#N/A	#N/A	#N/A	0.274812	6	ENSG00000123552	USP45	protein_coding	ubiquitin specific peptidase 45 [Source:HGNC Symbol;Acc:HGNC:20080]
TLK2	#N/A	#N/A	0.163176	0.219635	#N/A	#N/A	0.919981	0.137179	0.117997	0.112429	#N/A	#N/A	#N/A	#N/A	#N/A	6	ENSG00000146872	TLK2	protein_coding	tousled like kinase 2 [Source:HGNC Symbol;Acc:HGNC:11842]
HERC3#138641	#N/A	0.151096	0.276204	#N/A	0.459861	#N/A	#N/A	0.185866	#N/A	0.11197	0.433512	#N/A	#N/A	#N/A	#N/A	6	ENSG00000138641	HERC3	protein_coding	HECT and RLD domain containing E3 ubiquitin protein ligase 3 [Source:HGNC Symbol;Acc:HGNC:4876]
#278817	#N/A	1.94108	3.66043	2.1313	1.46359	#N/A	#N/A	#N/A	#N/A	#N/A	#N/A	#N/A	#N/A	0.111225	4.66147	6	ENSG00000278817		protein_coding
STAG1	#N/A	#N/A	#N/A	#N/A	#N/A	0.109041	0.68699	0.414201	0.26287	0.312509	0.564939	#N/A	#N/A	#N/A	#N/A	6	ENSG00000118007	STAG1	protein_coding	stromal antigen 1 [Source:HGNC Symbol;Acc:HGNC:11354]
RNMT	#N/A	0.491017	0.184392	0.341926	#N/A	0.192217	#N/A	#N/A	#N/A	#N/A	#N/A	0.106444	#N/A	#N/A	0.507372	6	ENSG00000101654	RNMT	protein_coding	RNA guanine-7 methyltransferase [Source:HGNC Symbol;Acc:HGNC:10075]
TAF1	#N/A	#N/A	0.314124	0.21701	0.262042	#N/A	#N/A	0.110172	#N/A	0.10417	#N/A	#N/A	#N/A	#N/A	0.221992	6	ENSG00000147133	TAF1	protein_coding	TATA-box binding protein associated factor 1 [Source:HGNC Symbol;Acc:HGNC:11535]
THRB	#N/A	2.11357	1.40104	1.23263	1.83887	#N/A	#N/A	#N/A	#N/A	#N/A	#N/A	#N/A	#N/A	0.103163	3.43641	6	ENSG00000151090	THRB	protein_coding	thyroid hormone receptor beta [Source:HGNC Symbol;Acc:HGNC:11799]
TPD52L1	2.57194	0.437139	3.67844	3.6958	#N/A	#N/A	#N/A	#N/A	#N/A	#N/A	#N/A	#N/A	#N/A	0.102925	4.38399	6	ENSG00000111907	TPD52L1	protein_coding	TPD52 like 1 [Source:HGNC Symbol;Acc:HGNC:12006]
PIGL	#N/A	0.140101	#N/A	0.452509	#N/A	#N/A	0.752134	0.1026	0.100923	#N/A	0.320794	#N/A	#N/A	#N/A	#N/A	6	ENSG00000108474	PIGL	protein_coding	phosphatidylinositol glycan anchor biosynthesis class L [Source:HGNC Symbol;Acc:HGNC:8966]
KIAA1217	2.65149	#N/A	2.86452	3.56619	2.7227	#N/A	#N/A	#N/A	#N/A	#N/A	#N/A	#N/A	#N/A	0.100293	2.89828	6	ENSG00000120549	KIAA1217	protein_coding	KIAA1217 [Source:HGNC Symbol;Acc:HGNC:25428]
OLFM1	#N/A	#N/A	0.875584	#N/A	1.02163	#N/A	#N/A	4.0234	5.5255	0.119064	0.0996912	#N/A	#N/A	#N/A	#N/A	6	ENSG00000130558	OLFM1	protein_coding	olfactomedin 1 [Source:HGNC Symbol;Acc:HGNC:17187]
NCOR2	1.07839	0.405676	#N/A	#N/A	#N/A	#N/A	0.643088	#N/A	0.196708	#N/A	#N/A	0.0989534	#N/A	0.106902	#N/A	6	ENSG00000196498	NCOR2	protein_coding	nuclear receptor corepressor 2 [Source:HGNC Symbol;Acc:HGNC:7673]
PKN2	#N/A	#N/A	#N/A	#N/A	#N/A	#N/A	0.480592	0.151605	0.0989182	0.166952	0.296953	#N/A	#N/A	#N/A	0.237333	6	ENSG00000065243	PKN2	protein_coding	protein kinase N2 [Source:HGNC Symbol;Acc:HGNC:9406]
KAT6A	0.590967	#N/A	0.461508	#N/A	0.311094	#N/A	1.0675	0.0988475	#N/A	#N/A	#N/A	#N/A	#N/A	#N/A	0.177078	6	ENSG00000083168	KAT6A	protein_coding	lysine acetyltransferase 6A [Source:HGNC Symbol;Acc:HGNC:13013]
XPR1	#N/A	#N/A	0.374396	#N/A	0.709746	#N/A	#N/A	0.0986158	0.301213	0.225628	#N/A	#N/A	#N/A	#N/A	0.381954	6	ENSG00000143324	XPR1	protein_coding	xenotropic and polytropic retrovirus receptor 1 [Source:HGNC Symbol;Acc:HGNC:12827]
NDUFA8	#N/A	1.59097	0.307872	0.147188	0.162049	#N/A	#N/A	#N/A	#N/A	#N/A	#N/A	#N/A	#N/A	0.0968318	0.182419	6	ENSG00000119421	NDUFA8	protein_coding	NADH:ubiquinone oxidoreductase subunit A8 [Source:HGNC Symbol;Acc:HGNC:7692]
DENND1A	#N/A	#N/A	#N/A	#N/A	0.257577	#N/A	0.971111	0.123261	0.167567	0.0967875	0.263323	#N/A	#N/A	#N/A	#N/A	6	ENSG00000119522	DENND1A	protein_coding	DENN domain containing 1A [Source:HGNC Symbol;Acc:HGNC:29324]
PTPRM	#N/A	#N/A	2.03893	1.75776	2.1497	#N/A	0.673505	#N/A	#N/A	#N/A	#N/A	#N/A	#N/A	0.0962748	0.800236	6	ENSG00000173482	PTPRM	protein_coding	protein tyrosine phosphatase receptor type M [Source:HGNC Symbol;Acc:HGNC:9675]
CFDP1	0.668182	#N/A	#N/A	0.303159	#N/A	#N/A	1.19243	0.101407	#N/A	0.0958665	0.257185	#N/A	#N/A	#N/A	#N/A	6	ENSG00000153774	CFDP1	protein_coding	craniofacial development protein 1 [Source:HGNC Symbol;Acc:HGNC:1873]
RETREG3	#N/A	#N/A	#N/A	#N/A	#N/A	#N/A	0.806548	0.273611	0.151691	0.17655	0.402855	0.0915554	#N/A	#N/A	#N/A	6	ENSG00000141699	RETREG3	protein_coding	reticulophagy regulator family member 3 [Source:HGNC Symbol;Acc:HGNC:27258]
DCP1A	#N/A	0.205246	0.29549	0.40632	0.409058	#N/A	#N/A	#N/A	#N/A	#N/A	#N/A	0.0914308	#N/A	#N/A	0.280194	6	ENSG00000272886	DCP1A	protein_coding	decapping mRNA 1A [Source:HGNC Symbol;Acc:HGNC:18714]
TTC19	#N/A	#N/A	0.227529	0.451371	#N/A	#N/A	0.856144	0.175852	#N/A	0.0906544	#N/A	#N/A	#N/A	#N/A	0.159093	6	ENSG00000011295	TTC19	protein_coding	tetratricopeptide repeat domain 19 [Source:HGNC Symbol;Acc:HGNC:26006]
ECHDC2	#N/A	2.35245	#N/A	2.62119	#N/A	#N/A	1.14509	#N/A	#N/A	#N/A	#N/A	0.089682	#N/A	0.15687	1.47109	6	ENSG00000121310	ECHDC2	protein_coding	enoyl-CoA hydratase domain containing 2 [Source:HGNC Symbol;Acc:HGNC:23408]
DCAF5	#N/A	#N/A	0.173235	#N/A	0.258317	#N/A	0.673064	0.086379	#N/A	#N/A	0.473232	#N/A	#N/A	#N/A	0.134193	6	ENSG00000139990	DCAF5	protein_coding	DDB1 and CUL4 associated factor 5 [Source:HGNC Symbol;Acc:HGNC:20224]
CSAD	#N/A	#N/A	#N/A	0.680791	#N/A	#N/A	0.656397	0.27448	0.208501	0.191227	#N/A	0.0840188	#N/A	#N/A	#N/A	6	ENSG00000139631	CSAD	protein_coding	cysteine sulfinic acid decarboxylase [Source:HGNC Symbol;Acc:HGNC:18966]
URGCP	#N/A	0.822642	0.618828	1.24305	0.688116	#N/A	#N/A	0.0817553	#N/A	#N/A	#N/A	#N/A	#N/A	#N/A	0.802902	6	ENSG00000106608	URGCP	protein_coding	upregulator of cell proliferation [Source:HGNC Symbol;Acc:HGNC:30890]
CERT1	#N/A	0.345405	0.726591	#N/A	0.540631	#N/A	#N/A	0.0807952	#N/A	#N/A	0.380169	#N/A	#N/A	#N/A	0.719465	6	ENSG00000113163	CERT1	protein_coding	ceramide transporter 1 [Source:HGNC Symbol;Acc:HGNC:2205]
TFDP2	#N/A	0.821575	0.837299	0.906141	#N/A	#N/A	#N/A	#N/A	0.139007	0.0794756	#N/A	#N/A	#N/A	#N/A	0.949296	6	ENSG00000114126	TFDP2	protein_coding	transcription factor Dp-2 [Source:HGNC Symbol;Acc:HGNC:11751]
PBRM1	#N/A	0.116978	0.401808	#N/A	0.492989	#N/A	0.503759	0.0792524	#N/A	#N/A	#N/A	#N/A	#N/A	#N/A	0.278595	6	ENSG00000163939	PBRM1	protein_coding	polybromo 1 [Source:HGNC Symbol;Acc:HGNC:30064]
EGFL7	#N/A	#N/A	#N/A	#N/A	#N/A	0.0787006	#N/A	3.62239	3.72292	1.72549	0.237168	2.21229	#N/A	#N/A	#N/A	6	ENSG00000172889	EGFL7	protein_coding	EGF like domain multiple 7 [Source:HGNC Symbol;Acc:HGNC:20594]
LINC01060#249378	0.15236	#N/A	#N/A	0.628994	#N/A	#N/A	#N/A	#N/A	2.12747	0.450158	#N/A	0.89557	#N/A	0.0774695	#N/A	6	ENSG00000249378	LINC01060	lncRNA	long intergenic non-protein coding RNA 1060 [Source:HGNC Symbol;Acc:HGNC:49081]
PITX1	#N/A	0.748283	#N/A	0.560756	#N/A	#N/A	#N/A	2.96509	1.95977	1.17193	0.0763284	#N/A	#N/A	#N/A	#N/A	6	ENSG00000069011	PITX1	protein_coding	paired like homeodomain 1 [Source:HGNC Symbol;Acc:HGNC:9004]
LARGE1	0.826605	#N/A	0.782321	1.52769	0.34999	#N/A	0.811915	#N/A	#N/A	#N/A	#N/A	0.0756565	#N/A	#N/A	#N/A	6	ENSG00000133424	LARGE1	protein_coding	LARGE xylosyl- and glucuronyltransferase 1 [Source:HGNC Symbol;Acc:HGNC:6511]
TRPT1	#N/A	1.85645	#N/A	0.684286	0.579507	#N/A	#N/A	#N/A	#N/A	0.624491	0.0722217	#N/A	#N/A	#N/A	2.0819	6	ENSG00000149743	TRPT1	protein_coding	tRNA phosphotransferase 1 [Source:HGNC Symbol;Acc:HGNC:20316]
ARNT	#N/A	#N/A	#N/A	0.23331	#N/A	#N/A	0.978572	0.273434	#N/A	0.168553	0.438166	0.0715195	#N/A	#N/A	#N/A	6	ENSG00000143437	ARNT	protein_coding	aryl hydrocarbon receptor nuclear translocator [Source:HGNC Symbol;Acc:HGNC:700]
VPS53#141252	#N/A	#N/A	0.286247	#N/A	0.238638	#N/A	0.546254	0.0710132	0.129505	#N/A	#N/A	#N/A	#N/A	#N/A	0.174339	6	ENSG00000141252	VPS53	protein_coding	VPS53 subunit of GARP complex [Source:HGNC Symbol;Acc:HGNC:25608]
KLHL34	#N/A	2.2387	2.46219	0.51325	0.969549	#N/A	#N/A	#N/A	#N/A	#N/A	#N/A	#N/A	#N/A	0.0685628	0.827454	6	ENSG00000185915	KLHL34	protein_coding	kelch like family member 34 [Source:HGNC Symbol;Acc:HGNC:26634]
#287483	#N/A	2.05279	3.46434	1.18317	2.09715	#N/A	#N/A	#N/A	#N/A	#N/A	#N/A	#N/A	#N/A	0.0667298	1.97942	6	ENSG00000287483		lncRNA	novel transcript
IGDCC3	#N/A	#N/A	#N/A	#N/A	#N/A	0.0645737	#N/A	0.655353	0.73512	0.375602	#N/A	0.794845	#N/A	0.0751315	#N/A	6	ENSG00000174498	IGDCC3	protein_coding	immunoglobulin superfamily DCC subclass member 3 [Source:HGNC Symbol;Acc:HGNC:9700]
NEMF	#N/A	0.122468	0.348366	0.211392	0.3091	#N/A	#N/A	#N/A	#N/A	#N/A	#N/A	0.064247	#N/A	#N/A	0.272153	6	ENSG00000165525	NEMF	protein_coding	nuclear export mediator factor [Source:HGNC Symbol;Acc:HGNC:10663]
STXBP6	#N/A	#N/A	#N/A	#N/A	#N/A	0.0632795	#N/A	2.08782	3.64216	1.72504	0.193805	1.45969	#N/A	#N/A	#N/A	6	ENSG00000168952	STXBP6	protein_coding	syntaxin binding protein 6 [Source:HGNC Symbol;Acc:HGNC:19666]
LINC02463	#N/A	#N/A	2.41539	1.18557	1.68684	#N/A	#N/A	1.02436	#N/A	#N/A	#N/A	0.055372	#N/A	#N/A	1.10246	6	ENSG00000257683	LINC02463	lncRNA	long intergenic non-protein coding RNA 2463 [Source:HGNC Symbol;Acc:HGNC:53400]
IKZF3	#N/A	#N/A	1.19219	#N/A	#N/A	#N/A	#N/A	1.36086	2.46681	0.188127	0.0500068	1.06304	#N/A	#N/A	#N/A	6	ENSG00000161405	IKZF3	protein_coding	IKAROS family zinc finger 3 [Source:HGNC Symbol;Acc:HGNC:13178]
PLCG2	#N/A	#N/A	#N/A	#N/A	#N/A	0.055688	#N/A	2.815	2.89068	1.44152	#N/A	1.701	#N/A	0.0446447	#N/A	6	ENSG00000197943	PLCG2	protein_coding	phospholipase C gamma 2 [Source:HGNC Symbol;Acc:HGNC:9066]
CASP10	#N/A	#N/A	#N/A	#N/A	#N/A	0.04397	#N/A	2.05149	1.53623	1.1306	0.0990825	1.58297	#N/A	#N/A	#N/A	6	ENSG00000003400	CASP10	protein_coding	caspase 10 [Source:HGNC Symbol;Acc:HGNC:1500]
LINC02888	#N/A	#N/A	1.58146	#N/A	1.32271	#N/A	#N/A	0.774656	#N/A	#N/A	#N/A	0.0459887	#N/A	0.0430224	1.54156	6	ENSG00000236318	LINC02888	lncRNA	long intergenic non-protein coding RNA 2888 [Source:HGNC Symbol;Acc:HGNC:53765]
RPL5	#N/A	#N/A	#N/A	#N/A	#N/A	0.0386047	#N/A	2.83659	1.51292	#N/A	0.0849173	2.66007	#N/A	1.26722	#N/A	6	ENSG00000122406	RPL5	protein_coding	ribosomal protein L5 [Source:HGNC Symbol;Acc:HGNC:10360]
TMED1	#N/A	0.501965	0.340429	0.164213	0.24958	#N/A	#N/A	#N/A	#N/A	#N/A	#N/A	#N/A	#N/A	0.0378128	0.14685	6	ENSG00000099203	TMED1	protein_coding	transmembrane p24 trafficking protein 1 [Source:HGNC Symbol;Acc:HGNC:17291]
MRPL20	#N/A	#N/A	#N/A	#N/A	#N/A	0.0785247	#N/A	2.10439	0.612591	#N/A	0.0370156	1.27158	#N/A	1.87045	#N/A	6	ENSG00000242485	MRPL20	protein_coding	mitochondrial ribosomal protein L20 [Source:HGNC Symbol;Acc:HGNC:14478]
KCNJ11	#N/A	0.561712	0.433106	0.179322	0.194752	#N/A	#N/A	#N/A	#N/A	#N/A	0.0335455	#N/A	#N/A	#N/A	0.215756	6	ENSG00000187486	KCNJ11	protein_coding	potassium inwardly rectifying channel subfamily J member 11 [Source:HGNC Symbol;Acc:HGNC:6257]
ANO3	#N/A	#N/A	#N/A	#N/A	#N/A	#N/A	#N/A	1.05698	1.79431	0.295334	0.0504749	0.915915	#N/A	0.0304182	#N/A	6	ENSG00000134343	ANO3	protein_coding	anoctamin 3 [Source:HGNC Symbol;Acc:HGNC:14004]
TGFBR3L	#N/A	#N/A	0.179867	#N/A	0.153009	#N/A	#N/A	0.0687201	0.0705604	0.0287902	#N/A	#N/A	#N/A	#N/A	0.157512	6	ENSG00000260001	TGFBR3L	protein_coding	transforming growth factor beta receptor 3 like [Source:HGNC Symbol;Acc:HGNC:44152]
LINC01734	#N/A	1.63884	1.23815	0.256614	0.380171	#N/A	#N/A	#N/A	#N/A	#N/A	#N/A	#N/A	#N/A	0.0225514	1.00406	6	ENSG00000230324	LINC01734	lncRNA	long intergenic non-protein coding RNA 1734 [Source:HGNC Symbol;Acc:HGNC:52522]
#230234	#N/A	0.118278	0.123447	#N/A	0.13509	#N/A	#N/A	0.0581127	0.0361145	0.0208803	#N/A	#N/A	#N/A	#N/A	#N/A	6	ENSG00000230234		lncRNA	novel transcript
MT-ND2	#N/A	#N/A	#N/A	#N/A	#N/A	0.0204423	#N/A	2.39781	2.33541	#N/A	0.0391671	3.37753	#N/A	0.0139538	#N/A	6	ENSG00000198763	MT-ND2	protein_coding	mitochondrially encoded NADH:ubiquinone oxidoreductase core subunit 2 [Source:HGNC Symbol;Acc:HGNC:7456]
TIMM8B	#N/A	0.155596	#N/A	0.145541	#N/A	#N/A	#N/A	0.161785	0.0282224	#N/A	#N/A	0.0112378	#N/A	#N/A	0.173957	6	ENSG00000150779	TIMM8B	protein_coding	translocase of inner mitochondrial membrane 8 homolog B [Source:HGNC Symbol;Acc:HGNC:11818]
COX7A2	#N/A	1.42266	1.63886	0.277535	#N/A	0.101498	#N/A	#N/A	#N/A	#N/A	#N/A	1.87596	#N/A	0.0110991	#N/A	6	ENSG00000112695	COX7A2	protein_coding	cytochrome c oxidase subunit 7A2 [Source:HGNC Symbol;Acc:HGNC:2288]
AKR1B1	#N/A	0.107771	#N/A	0.0845478	#N/A	#N/A	#N/A	1.58813	0.0699582	#N/A	#N/A	#N/A	#N/A	0.0106167	0.205586	6	ENSG00000085662	AKR1B1	protein_coding	aldo-keto reductase family 1 member B [Source:HGNC Symbol;Acc:HGNC:381]
MYL9	#N/A	#N/A	#N/A	#N/A	#N/A	0.0310541	#N/A	4.12217	2.32481	0.621207	#N/A	4.39503	#N/A	0.00850982	#N/A	6	ENSG00000101335	MYL9	protein_coding	myosin light chain 9 [Source:HGNC Symbol;Acc:HGNC:15754]
ADIRF	#N/A	#N/A	#N/A	#N/A	#N/A	0.0567679	#N/A	3.49095	3.20654	1.29837	#N/A	0.00835922	#N/A	0.0325648	#N/A	6	ENSG00000148671	ADIRF	protein_coding	adipogenesis regulatory factor [Source:HGNC Symbol;Acc:HGNC:24043]
POMP	#N/A	#N/A	0.767907	#N/A	#N/A	0.00768467	#N/A	2.68494	0.568197	#N/A	#N/A	2.09111	#N/A	0.0336617	#N/A	6	ENSG00000132963	POMP	protein_coding	proteasome maturation protein [Source:HGNC Symbol;Acc:HGNC:20330]
LINC02883	#N/A	0.430083	0.297864	0.162832	0.159065	0.00707987	#N/A	#N/A	#N/A	#N/A	#N/A	#N/A	#N/A	#N/A	0.215391	6	ENSG00000259416	LINC02883	lncRNA	long intergenic non-protein coding RNA 2883 [Source:HGNC Symbol;Acc:HGNC:54806]
FABP5	#N/A	#N/A	#N/A	#N/A	#N/A	0.00851494	#N/A	0.319126	0.0406877	0.0892803	#N/A	2.98698	#N/A	0.00504615	#N/A	6	ENSG00000164687	FABP5	protein_coding	fatty acid binding protein 5 [Source:HGNC Symbol;Acc:HGNC:3560]
UBC	#N/A	#N/A	#N/A	#N/A	#N/A	0.00499491	#N/A	0.252415	2.2414	#N/A	0.0363791	0.00935898	#N/A	0.00840921	#N/A	6	ENSG00000150991	UBC	protein_coding	ubiquitin C [Source:HGNC Symbol;Acc:HGNC:12468]
PFDN5	#N/A	#N/A	#N/A	#N/A	#N/A	0.00895864	#N/A	3.69226	1.91036	#N/A	0.0364185	2.94573	#N/A	0.00489771	#N/A	6	ENSG00000123349	PFDN5	protein_coding	prefoldin subunit 5 [Source:HGNC Symbol;Acc:HGNC:8869]
CLDN5	#N/A	#N/A	#N/A	#N/A	#N/A	0.0144623	#N/A	0.0618273	0.0547212	0.537533	#N/A	4.3462	#N/A	0.00379211	#N/A	6	ENSG00000184113	CLDN5	protein_coding	claudin 5 [Source:HGNC Symbol;Acc:HGNC:2047]
MRPS33	#N/A	0.340048	0.293958	#N/A	0.212511	#N/A	#N/A	#N/A	#N/A	#N/A	#N/A	2.1836	#N/A	0.00361941	0.201898	6	ENSG00000090263	MRPS33	protein_coding	mitochondrial ribosomal protein S33 [Source:HGNC Symbol;Acc:HGNC:16634]
FLNA	#N/A	#N/A	#N/A	#N/A	#N/A	0.0192518	#N/A	0.603685	0.0787429	0.149388	#N/A	0.00924822	#N/A	0.00348735	#N/A	6	ENSG00000196924	FLNA	protein_coding	filamin A [Source:HGNC Symbol;Acc:HGNC:3754]
ECHS1	#N/A	#N/A	0.130951	#N/A	#N/A	0.00374558	#N/A	0.142454	0.107122	#N/A	#N/A	0.00774056	#N/A	0.0028285	#N/A	6	ENSG00000127884	ECHS1	protein_coding	enoyl-CoA hydratase, short chain 1 [Source:HGNC Symbol;Acc:HGNC:3151]
DBNDD2	#N/A	#N/A	#N/A	#N/A	0.101366	0.00450321	#N/A	0.404801	0.19833	#N/A	#N/A	0.00236611	#N/A	0.00343533	#N/A	6	ENSG00000244274	DBNDD2	protein_coding	dysbindin domain containing 2 [Source:HGNC Symbol;Acc:HGNC:15881]
GPIHBP1	#N/A	#N/A	#N/A	#N/A	#N/A	0.00426617	#N/A	0.0453318	0.0273824	0.0131472	#N/A	0.0024235	#N/A	0.00215289	#N/A	6	ENSG00000277494	GPIHBP1	protein_coding	glycosylphosphatidylinositol anchored high density lipoprotein binding protein 1 [Source:HGNC Symbol;Acc:HGNC:24945]
HLA-B#234745	#N/A	#N/A	#N/A	#N/A	#N/A	0.00518059	#N/A	0.0528696	0.0396411	0.0208406	#N/A	0.00204301	#N/A	0.0052511	#N/A	6	ENSG00000234745	HLA-B	protein_coding	major histocompatibility complex, class I, B [Source:HGNC Symbol;Acc:HGNC:4932]
HINT1	#N/A	#N/A	#N/A	#N/A	0.0864061	#N/A	#N/A	0.0509067	0.0256432	#N/A	#N/A	0.00191069	#N/A	0.00211519	0.136591	6	ENSG00000169567	HINT1	protein_coding	histidine triad nucleotide binding protein 1 [Source:HGNC Symbol;Acc:HGNC:4912]
SP2-DT	#N/A	0.087279	0.0487003	0.0916417	0.104775	#N/A	#N/A	0.0257512	#N/A	#N/A	#N/A	0.00126527	#N/A	#N/A	#N/A	6	ENSG00000264920	SP2-DT	lncRNA	SP2 divergent transcript [Source:HGNC Symbol;Acc:HGNC:55330]
VIM	#N/A	#N/A	#N/A	#N/A	#N/A	0.00387613	#N/A	0.143729	0.105559	0.0383243	#N/A	0.00114868	#N/A	0.00249992	#N/A	6	ENSG00000026025	VIM	protein_coding	vimentin [Source:HGNC Symbol;Acc:HGNC:12692]
AURKAIP1	#N/A	0.0809172	#N/A	0.119469	#N/A	#N/A	#N/A	0.0354436	0.0259967	#N/A	#N/A	0.00111955	#N/A	0.00198793	#N/A	6	ENSG00000175756	AURKAIP1	protein_coding	aurora kinase A interacting protein 1 [Source:HGNC Symbol;Acc:HGNC:24114]
EEF1A1	#N/A	#N/A	#N/A	#N/A	#N/A	0.00943696	#N/A	0.0550079	0.0636979	0.0439661	#N/A	0.00111803	#N/A	0.00827115	#N/A	6	ENSG00000156508	EEF1A1	protein_coding	eukaryotic translation elongation factor 1 alpha 1 [Source:HGNC Symbol;Acc:HGNC:3189]
BST2	#N/A	#N/A	#N/A	#N/A	#N/A	0.00427982	#N/A	0.0494001	0.0303672	0.0260495	#N/A	0.00111658	#N/A	0.00270311	#N/A	6	ENSG00000130303	BST2	protein_coding	bone marrow stromal cell antigen 2 [Source:HGNC Symbol;Acc:HGNC:1119]
SRP14	#N/A	#N/A	#N/A	#N/A	#N/A	0.0045061	#N/A	0.0585686	0.0303565	#N/A	0.0282828	0.00104456	#N/A	0.00293708	#N/A	6	ENSG00000140319	SRP14	protein_coding	signal recognition particle 14 [Source:HGNC Symbol;Acc:HGNC:11299]
IFI27#165949	#N/A	#N/A	#N/A	#N/A	#N/A	0.00495802	#N/A	0.050298	0.0379574	0.0227134	#N/A	0.00104259	#N/A	0.00331948	#N/A	6	ENSG00000165949	IFI27	protein_coding	interferon alpha inducible protein 27 [Source:HGNC Symbol;Acc:HGNC:5397]
RPS27	#N/A	#N/A	#N/A	#N/A	#N/A	0.00379571	#N/A	0.0401211	0.0259809	0.0218156	#N/A	0.000942266	#N/A	0.00258584	#N/A	6	ENSG00000177954	RPS27	protein_coding	ribosomal protein S27 [Source:HGNC Symbol;Acc:HGNC:10416]
EEF1G	#N/A	#N/A	#N/A	#N/A	#N/A	0.00337306	#N/A	0.0403376	0.0628497	#N/A	0.0294496	0.000927903	#N/A	0.00268673	#N/A	6	ENSG00000254772	EEF1G	protein_coding	eukaryotic translation elongation factor 1 gamma [Source:HGNC Symbol;Acc:HGNC:3213]
NDUFC2	#N/A	#N/A	#N/A	0.0541036	#N/A	0.00280579	#N/A	0.0322212	0.023103	#N/A	#N/A	0.000768267	#N/A	0.00162826	#N/A	6	ENSG00000151366	NDUFC2	protein_coding	NADH:ubiquinone oxidoreductase subunit C2 [Source:HGNC Symbol;Acc:HGNC:7706]
RPS26	#N/A	#N/A	0.0658999	#N/A	#N/A	0.00320697	#N/A	0.0313239	0.0234818	#N/A	#N/A	0.000758175	#N/A	0.00197958	#N/A	6	ENSG00000197728	RPS26	protein_coding	ribosomal protein S26 [Source:HGNC Symbol;Acc:HGNC:10414]
RPL6	#N/A	#N/A	#N/A	#N/A	#N/A	0.00340051	#N/A	0.0286686	0.0234959	#N/A	0.0220788	0.000737767	#N/A	0.00176302	#N/A	6	ENSG00000089009	RPL6	protein_coding	ribosomal protein L6 [Source:HGNC Symbol;Acc:HGNC:10362]
CCL4#275302	#N/A	#N/A	0.0729965	#N/A	0.0558687	#N/A	#N/A	0.0215928	0.015806	0.0105448	#N/A	#N/A	#N/A	0.000736021	#N/A	6	ENSG00000275302	CCL4	protein_coding	C-C motif chemokine ligand 4 [Source:HGNC Symbol;Acc:HGNC:10630]
PRDX2	#N/A	#N/A	0.106943	#N/A	#N/A	#N/A	#N/A	0.0342972	0.022033	0.0118601	#N/A	0.000733579	#N/A	0.00155713	#N/A	6	ENSG00000167815	PRDX2	protein_coding	peroxiredoxin 2 [Source:HGNC Symbol;Acc:HGNC:9353]
RPS4X	#N/A	#N/A	#N/A	#N/A	#N/A	0.00248464	#N/A	0.0287456	0.0159144	#N/A	0.0203114	0.000690493	#N/A	0.00153751	#N/A	6	ENSG00000198034	RPS4X	protein_coding	ribosomal protein S4 X-linked [Source:HGNC Symbol;Acc:HGNC:10424]
RPL12	#N/A	#N/A	#N/A	0.0434285	#N/A	0.002852	#N/A	0.027633	0.0191116	#N/A	#N/A	0.000667291	#N/A	0.00174556	#N/A	6	ENSG00000197958	RPL12	protein_coding	ribosomal protein L12 [Source:HGNC Symbol;Acc:HGNC:10302]
#285789	#N/A	#N/A	0.1687	#N/A	#N/A	#N/A	0.000659387	0.0336544	0.0329805	0.0201226	#N/A	#N/A	#N/A	#N/A	0.125506	6	ENSG00000285789		lncRNA	novel transcript
RPS3A	#N/A	#N/A	0.0426922	#N/A	#N/A	0.0025198	#N/A	0.0287336	0.0141524	#N/A	#N/A	0.000654928	#N/A	0.00170087	#N/A	6	ENSG00000145425	RPS3A	protein_coding	ribosomal protein S3A [Source:HGNC Symbol;Acc:HGNC:10421]
RPS29	#N/A	#N/A	0.0638628	#N/A	#N/A	0.00214414	#N/A	0.0246671	0.0152334	#N/A	#N/A	0.00065391	#N/A	0.0017223	#N/A	6	ENSG00000213741	RPS29	protein_coding	ribosomal protein S29 [Source:HGNC Symbol;Acc:HGNC:10419]
TCF15	#N/A	#N/A	#N/A	#N/A	#N/A	0.0029339	#N/A	0.0285464	0.0160066	0.0114818	#N/A	0.000645785	#N/A	0.00208118	#N/A	6	ENSG00000125878	TCF15	protein_coding	transcription factor 15 [Source:HGNC Symbol;Acc:HGNC:11627]
RPL24	#N/A	#N/A	#N/A	0.069557	#N/A	0.00254277	#N/A	0.0256822	0.0196144	#N/A	#N/A	0.000644868	#N/A	0.00160944	#N/A	6	ENSG00000114391	RPL24	protein_coding	ribosomal protein L24 [Source:HGNC Symbol;Acc:HGNC:10325]
TAGLN2	#N/A	#N/A	#N/A	#N/A	#N/A	0.00225476	#N/A	0.027597	0.0198319	0.0135669	#N/A	0.000634442	#N/A	0.00156623	#N/A	6	ENSG00000158710	TAGLN2	protein_coding	transgelin 2 [Source:HGNC Symbol;Acc:HGNC:11554]
GPX4	#N/A	#N/A	#N/A	0.0679105	#N/A	0.0022613	#N/A	0.025192	0.0205056	#N/A	#N/A	0.000634132	#N/A	0.00163595	#N/A	6	ENSG00000167468	GPX4	protein_coding	glutathione peroxidase 4 [Source:HGNC Symbol;Acc:HGNC:4556]
RPL7A#148303	#N/A	#N/A	#N/A	#N/A	#N/A	0.00134286	#N/A	0.0232428	0.0166549	#N/A	0.015703	0.0005235	#N/A	0.000795996	#N/A	6	ENSG00000148303	RPL7A	protein_coding	ribosomal protein L7a [Source:HGNC Symbol;Acc:HGNC:10364]
UBL5	#N/A	#N/A	#N/A	0.0529977	#N/A	0.00180346	#N/A	0.0172332	0.0158453	#N/A	#N/A	0.000510797	#N/A	0.00123891	#N/A	6	ENSG00000198258	UBL5	protein_coding	ubiquitin like 5 [Source:HGNC Symbol;Acc:HGNC:13736]
RPS2	#N/A	#N/A	#N/A	0.0522211	#N/A	0.00175184	#N/A	0.0200944	0.0136603	#N/A	#N/A	0.000507588	#N/A	0.00125184	#N/A	6	ENSG00000140988	RPS2	protein_coding	ribosomal protein S2 [Source:HGNC Symbol;Acc:HGNC:10404]
S100B	#N/A	#N/A	#N/A	#N/A	#N/A	0.00248977	#N/A	0.0216975	0.0182328	0.0118003	#N/A	0.000489175	#N/A	0.0012314	#N/A	6	ENSG00000160307	S100B	protein_coding	S100 calcium binding protein B [Source:HGNC Symbol;Acc:HGNC:10500]
GBP1	#N/A	#N/A	#N/A	#N/A	#N/A	0.00288112	#N/A	0.0284563	0.0198946	0.0118626	#N/A	0.000408389	#N/A	0.00197119	#N/A	6	ENSG00000117228	GBP1	protein_coding	guanylate binding protein 1 [Source:HGNC Symbol;Acc:HGNC:4182]
COX8A	#N/A	0.0466097	#N/A	#N/A	#N/A	#N/A	#N/A	0.0152379	0.0102139	#N/A	#N/A	0.000320838	#N/A	0.00081623	0.044597	6	ENSG00000176340	COX8A	protein_coding	cytochrome c oxidase subunit 8A [Source:HGNC Symbol;Acc:HGNC:2294]
MZT2B	#N/A	#N/A	#N/A	0.028236	#N/A	0.00109052	#N/A	0.0152774	0.0105901	#N/A	#N/A	0.000245731	#N/A	0.000830945	#N/A	6	ENSG00000152082	MZT2B	protein_coding	mitotic spindle organizing protein 2B [Source:HGNC Symbol;Acc:HGNC:25886]
LINP1	#N/A	3.1	4.50063	3.99682	4.32617	#N/A	#N/A	#N/A	#N/A	#N/A	#N/A	#N/A	#N/A	#N/A	5.52412	5	ENSG00000223784	LINP1	lncRNA	lncRNA in non-homologous end joining pathway 1 [Source:HGNC Symbol;Acc:HGNC:53170]
CLIC5	3.09144	#N/A	5.09962	3.07721	5.10037	#N/A	#N/A	#N/A	#N/A	#N/A	#N/A	#N/A	#N/A	#N/A	4.32423	5	ENSG00000112782	CLIC5	protein_coding	chloride intracellular channel 5 [Source:HGNC Symbol;Acc:HGNC:13517]
#228587	#N/A	2.86761	3.66492	2.91498	4.72642	#N/A	#N/A	#N/A	#N/A	#N/A	#N/A	#N/A	#N/A	#N/A	3.97176	5	ENSG00000228587		lncRNA	novel transcript
TSPAN7	2.96369	#N/A	4.32345	2.7615	2.74582	#N/A	#N/A	#N/A	#N/A	#N/A	#N/A	#N/A	#N/A	#N/A	3.87317	5	ENSG00000156298	TSPAN7	protein_coding	tetraspanin 7 [Source:HGNC Symbol;Acc:HGNC:11854]
SMCO1	#N/A	2.72415	5.16279	3.92418	5.35768	#N/A	#N/A	#N/A	#N/A	#N/A	#N/A	#N/A	#N/A	#N/A	5.82189	5	ENSG00000214097	SMCO1	protein_coding	single-pass membrane protein with coiled-coil domains 1 [Source:HGNC Symbol;Acc:HGNC:27407]
LDHD	#N/A	2.7107	5.98335	4.0229	4.8308	#N/A	#N/A	#N/A	#N/A	#N/A	#N/A	#N/A	#N/A	#N/A	5.32136	5	ENSG00000166816	LDHD	protein_coding	lactate dehydrogenase D [Source:HGNC Symbol;Acc:HGNC:19708]
PKIA	#N/A	2.70606	4.9688	4.24317	5.21407	#N/A	#N/A	#N/A	#N/A	#N/A	#N/A	#N/A	#N/A	#N/A	5.97285	5	ENSG00000171033	PKIA	protein_coding	cAMP-dependent protein kinase inhibitor alpha [Source:HGNC Symbol;Acc:HGNC:9017]
LMO1	#N/A	2.68506	5.48431	3.77908	4.45283	#N/A	#N/A	#N/A	#N/A	#N/A	#N/A	#N/A	#N/A	#N/A	5.53174	5	ENSG00000166407	LMO1	protein_coding	LIM domain only 1 [Source:HGNC Symbol;Acc:HGNC:6641]
PWWP3B	#N/A	2.67826	4.74607	3.18388	5.93552	#N/A	#N/A	#N/A	#N/A	#N/A	#N/A	#N/A	#N/A	#N/A	3.44875	5	ENSG00000157502	PWWP3B	protein_coding	PWWP domain containing 3B [Source:HGNC Symbol;Acc:HGNC:26583]
MSRB1	#N/A	2.67281	7.02763	3.95525	5.29797	#N/A	#N/A	#N/A	#N/A	#N/A	#N/A	#N/A	#N/A	#N/A	4.86163	5	ENSG00000198736	MSRB1	protein_coding	methionine sulfoxide reductase B1 [Source:HGNC Symbol;Acc:HGNC:14133]
RETREG1	#N/A	2.65155	5.26158	2.99916	4.274	#N/A	#N/A	#N/A	#N/A	#N/A	#N/A	#N/A	#N/A	#N/A	5.76747	5	ENSG00000154153	RETREG1	protein_coding	reticulophagy regulator 1 [Source:HGNC Symbol;Acc:HGNC:25964]
UPK3A	#N/A	2.63759	4.27321	2.59971	5.26136	#N/A	#N/A	#N/A	#N/A	#N/A	#N/A	#N/A	#N/A	#N/A	4.4261	5	ENSG00000100373	UPK3A	protein_coding	uroplakin 3A [Source:HGNC Symbol;Acc:HGNC:12580]
PLIN2	#N/A	2.58712	3.14056	2.78809	2.64653	#N/A	#N/A	#N/A	#N/A	#N/A	#N/A	#N/A	#N/A	#N/A	4.88063	5	ENSG00000147872	PLIN2	protein_coding	perilipin 2 [Source:HGNC Symbol;Acc:HGNC:248]
#285715	#N/A	2.55929	3.80227	3.60248	3.81876	#N/A	#N/A	#N/A	#N/A	#N/A	#N/A	#N/A	#N/A	#N/A	3.38292	5	ENSG00000285715		lncRNA	novel transcript, antisense to TACC2
OPTN	#N/A	2.48891	2.87967	3.22283	2.52664	#N/A	#N/A	#N/A	#N/A	#N/A	#N/A	#N/A	#N/A	#N/A	3.52468	5	ENSG00000123240	OPTN	protein_coding	optineurin [Source:HGNC Symbol;Acc:HGNC:17142]
AKAP1	#N/A	2.48763	4.29322	3.16746	3.44795	#N/A	#N/A	#N/A	#N/A	#N/A	#N/A	#N/A	#N/A	#N/A	4.023	5	ENSG00000121057	AKAP1	protein_coding	A-kinase anchoring protein 1 [Source:HGNC Symbol;Acc:HGNC:367]
DLAT	#N/A	2.48563	3.78848	3.2547	2.62977	#N/A	#N/A	#N/A	#N/A	#N/A	#N/A	#N/A	#N/A	#N/A	4.4112	5	ENSG00000150768	DLAT	protein_coding	dihydrolipoamide S-acetyltransferase [Source:HGNC Symbol;Acc:HGNC:2896]
#285810	#N/A	2.482	4.00436	2.71548	4.54803	#N/A	#N/A	#N/A	#N/A	#N/A	#N/A	#N/A	#N/A	#N/A	4.17986	5	ENSG00000285810		lncRNA	novel transcript, antisense to DUPD1
MRPL15	#N/A	2.47898	4.1989	3.4786	4.13121	#N/A	#N/A	#N/A	#N/A	#N/A	#N/A	#N/A	#N/A	#N/A	5.29311	5	ENSG00000137547	MRPL15	protein_coding	mitochondrial ribosomal protein L15 [Source:HGNC Symbol;Acc:HGNC:14054]
LSMEM1	#N/A	2.46863	3.953	3.90859	3.45708	#N/A	#N/A	#N/A	#N/A	#N/A	#N/A	#N/A	#N/A	#N/A	4.9286	5	ENSG00000181016	LSMEM1	protein_coding	leucine rich single-pass membrane protein 1 [Source:HGNC Symbol;Acc:HGNC:22036]
MID1IP1	#N/A	2.46694	4.37881	4.73678	5.01798	#N/A	#N/A	#N/A	#N/A	#N/A	#N/A	#N/A	#N/A	#N/A	4.2892	5	ENSG00000165175	MID1IP1	protein_coding	MID1 interacting protein 1 [Source:HGNC Symbol;Acc:HGNC:20715]
KCNA7	#N/A	2.46349	6.02624	5.3574	4.74107	#N/A	#N/A	#N/A	#N/A	#N/A	#N/A	#N/A	#N/A	#N/A	5.63759	5	ENSG00000104848	KCNA7	protein_coding	potassium voltage-gated channel subfamily A member 7 [Source:HGNC Symbol;Acc:HGNC:6226]
CLUH	#N/A	2.46121	4.57309	3.1485	3.06491	#N/A	#N/A	#N/A	#N/A	#N/A	#N/A	#N/A	#N/A	#N/A	3.71416	5	ENSG00000132361	CLUH	protein_coding	clustered mitochondria homolog [Source:HGNC Symbol;Acc:HGNC:29094]
SLC2A5	#N/A	2.45701	4.86964	3.3023	4.54388	#N/A	#N/A	#N/A	#N/A	#N/A	#N/A	#N/A	#N/A	#N/A	5.45056	5	ENSG00000142583	SLC2A5	protein_coding	solute carrier family 2 member 5 [Source:HGNC Symbol;Acc:HGNC:11010]
PDK2	#N/A	2.4541	4.18162	3.26698	2.80001	#N/A	#N/A	#N/A	#N/A	#N/A	#N/A	#N/A	#N/A	#N/A	3.81051	5	ENSG00000005882	PDK2	protein_coding	pyruvate dehydrogenase kinase 2 [Source:HGNC Symbol;Acc:HGNC:8810]
LINC02060	#N/A	2.43102	3.35434	3.29071	2.54634	#N/A	#N/A	#N/A	#N/A	#N/A	#N/A	#N/A	#N/A	#N/A	3.42003	5	ENSG00000250156	LINC02060	lncRNA	long intergenic non-protein coding RNA 2060 [Source:HGNC Symbol;Acc:HGNC:52904]
RNF128	#N/A	2.42247	4.34169	2.87491	3.1701	#N/A	#N/A	#N/A	#N/A	#N/A	#N/A	#N/A	#N/A	#N/A	4.86852	5	ENSG00000133135	RNF128	protein_coding	ring finger protein 128 [Source:HGNC Symbol;Acc:HGNC:21153]
#255148	#N/A	2.39451	4.75684	4.20885	3.71462	#N/A	#N/A	#N/A	#N/A	#N/A	#N/A	#N/A	#N/A	#N/A	4.13588	5	ENSG00000255148		lncRNA	novel transcript
ACSL1	#N/A	2.38996	3.43088	2.95322	2.94227	#N/A	#N/A	#N/A	#N/A	#N/A	#N/A	#N/A	#N/A	#N/A	4.43474	5	ENSG00000151726	ACSL1	protein_coding	acyl-CoA synthetase long chain family member 1 [Source:HGNC Symbol;Acc:HGNC:3569]
NR4A3	#N/A	2.35347	4.55595	3.53626	3.41849	#N/A	#N/A	#N/A	#N/A	#N/A	#N/A	#N/A	#N/A	#N/A	3.64107	5	ENSG00000119508	NR4A3	protein_coding	nuclear receptor subfamily 4 group A member 3 [Source:HGNC Symbol;Acc:HGNC:7982]
OVCH2	#N/A	2.35019	4.53008	4.80857	5.04802	#N/A	#N/A	#N/A	#N/A	#N/A	#N/A	#N/A	#N/A	#N/A	2.68098	5	ENSG00000183378	OVCH2	protein_coding	ovochymase 2 [Source:HGNC Symbol;Acc:HGNC:29970]
SLC25A34	#N/A	2.36289	4.25888	2.34676	3.12929	#N/A	#N/A	#N/A	#N/A	#N/A	#N/A	#N/A	#N/A	#N/A	3.7557	5	ENSG00000162461	SLC25A34	protein_coding	solute carrier family 25 member 34 [Source:HGNC Symbol;Acc:HGNC:27653]
LINC01564	#N/A	2.45756	4.26308	2.6618	2.34596	#N/A	#N/A	#N/A	#N/A	#N/A	#N/A	#N/A	#N/A	#N/A	3.64238	5	ENSG00000235899	LINC01564	lncRNA	long intergenic non-protein coding RNA 1564 [Source:HGNC Symbol;Acc:HGNC:51361]
ZIC4	2.38147	2.34575	3.39336	2.767	#N/A	#N/A	#N/A	#N/A	#N/A	#N/A	#N/A	#N/A	#N/A	#N/A	3.80954	5	ENSG00000174963	ZIC4	protein_coding	Zic family member 4 [Source:HGNC Symbol;Acc:HGNC:20393]
#254913	#N/A	2.4241	3.71906	2.55978	2.97661	#N/A	#N/A	#N/A	#N/A	#N/A	#N/A	#N/A	#N/A	#N/A	2.33912	5	ENSG00000254913		lncRNA	novel transcript
#265728	#N/A	2.3379	3.26541	2.6933	3.07209	#N/A	#N/A	#N/A	#N/A	#N/A	#N/A	#N/A	#N/A	#N/A	5.62201	5	ENSG00000265728		lncRNA	novel transcript
MRLN	#N/A	2.32564	5.93512	4.17965	5.01754	#N/A	#N/A	#N/A	#N/A	#N/A	#N/A	#N/A	#N/A	#N/A	5.89623	5	ENSG00000227877	MRLN	protein_coding	myoregulin [Source:HGNC Symbol;Acc:HGNC:48649]
DMD-AS3	#N/A	2.30792	4.54475	3.5589	4.53092	#N/A	#N/A	#N/A	#N/A	#N/A	#N/A	#N/A	#N/A	#N/A	5.38459	5	ENSG00000236828	DMD-AS3	lncRNA	DMD antisense RNA 3 [Source:HGNC Symbol;Acc:HGNC:40185]
PGPEP1L	#N/A	2.30231	4.4591	3.00824	4.68646	#N/A	#N/A	#N/A	#N/A	#N/A	#N/A	#N/A	#N/A	#N/A	4.55764	5	ENSG00000183571	PGPEP1L	protein_coding	pyroglutamyl-peptidase I like [Source:HGNC Symbol;Acc:HGNC:27080]
LINC01877	#N/A	2.43806	3.72197	2.5353	2.30098	#N/A	#N/A	#N/A	#N/A	#N/A	#N/A	#N/A	#N/A	#N/A	4.30915	5	ENSG00000238217	LINC01877	lncRNA	long intergenic non-protein coding RNA 1877 [Source:HGNC Symbol;Acc:HGNC:52696]
#223342	#N/A	2.41519	3.65736	2.30048	2.53804	#N/A	#N/A	#N/A	#N/A	#N/A	#N/A	#N/A	#N/A	#N/A	2.43871	5	ENSG00000223342		lncRNA	novel transcript
HADH	#N/A	2.36429	3.76038	2.25441	3.19314	#N/A	#N/A	#N/A	#N/A	#N/A	#N/A	#N/A	#N/A	#N/A	3.24331	5	ENSG00000138796	HADH	protein_coding	hydroxyacyl-CoA dehydrogenase [Source:HGNC Symbol;Acc:HGNC:4799]
PLIN4	#N/A	2.23514	3.94098	4.06547	3.06252	#N/A	#N/A	#N/A	#N/A	#N/A	#N/A	#N/A	#N/A	#N/A	5.16258	5	ENSG00000167676	PLIN4	protein_coding	perilipin 4 [Source:HGNC Symbol;Acc:HGNC:29393]
TBX1	#N/A	2.22565	5.86854	2.68325	3.78898	#N/A	#N/A	#N/A	#N/A	#N/A	#N/A	#N/A	#N/A	#N/A	5.23791	5	ENSG00000184058	TBX1	protein_coding	T-box transcription factor 1 [Source:HGNC Symbol;Acc:HGNC:11592]
CISD1	#N/A	2.22027	4.95085	3.05223	3.41858	#N/A	#N/A	#N/A	#N/A	#N/A	#N/A	#N/A	#N/A	#N/A	4.99947	5	ENSG00000122873	CISD1	protein_coding	CDGSH iron sulfur domain 1 [Source:HGNC Symbol;Acc:HGNC:30880]
LINGO4	#N/A	2.21127	3.5886	2.31616	3.22172	#N/A	#N/A	#N/A	#N/A	#N/A	#N/A	#N/A	#N/A	#N/A	3.88288	5	ENSG00000213171	LINGO4	protein_coding	leucine rich repeat and Ig domain containing 4 [Source:HGNC Symbol;Acc:HGNC:31814]
CACNA2D1-AS1	#N/A	2.21706	2.2032	3.19171	3.50561	#N/A	#N/A	#N/A	#N/A	#N/A	#N/A	#N/A	#N/A	#N/A	2.63088	5	ENSG00000223770	CACNA2D1-AS1	lncRNA	CACNA2D1 antisense RNA 1 [Source:HGNC Symbol;Acc:HGNC:40120]
CATSPER4	#N/A	2.20231	4.89416	2.50696	2.51696	#N/A	#N/A	#N/A	#N/A	#N/A	#N/A	#N/A	#N/A	#N/A	3.65354	5	ENSG00000188782	CATSPER4	protein_coding	cation channel sperm associated 4 [Source:HGNC Symbol;Acc:HGNC:23220]
NTMT1	#N/A	2.32816	3.17556	3.98706	2.18848	#N/A	#N/A	#N/A	#N/A	#N/A	#N/A	#N/A	#N/A	#N/A	2.74584	5	ENSG00000148335	NTMT1	protein_coding	N-terminal Xaa-Pro-Lys N-methyltransferase 1 [Source:HGNC Symbol;Acc:HGNC:23373]
#227463	#N/A	2.18423	2.94894	4.71766	2.66541	#N/A	#N/A	#N/A	#N/A	#N/A	#N/A	#N/A	#N/A	#N/A	3.25678	5	ENSG00000227463		lncRNA	novel transcript
TINAG	#N/A	2.17021	3.24231	3.69087	4.43149	#N/A	#N/A	#N/A	#N/A	#N/A	#N/A	#N/A	#N/A	#N/A	4.34036	5	ENSG00000137251	TINAG	protein_coding	tubulointerstitial nephritis antigen [Source:HGNC Symbol;Acc:HGNC:14599]
CCER2#262484	#N/A	2.43314	4.65913	2.42861	2.15566	#N/A	#N/A	#N/A	#N/A	#N/A	#N/A	#N/A	#N/A	#N/A	3.02594	5	ENSG00000262484	CCER2	protein_coding	coiled-coil glutamate rich protein 2 [Source:HGNC Symbol;Acc:HGNC:44662]
DGCR6	#N/A	2.13124	3.96588	4.39713	2.88527	#N/A	#N/A	#N/A	#N/A	#N/A	#N/A	#N/A	#N/A	#N/A	5.12649	5	ENSG00000183628	DGCR6	protein_coding	DiGeorge syndrome critical region gene 6 [Source:HGNC Symbol;Acc:HGNC:2846]
BZW2	#N/A	2.10747	4.97947	3.07954	3.81329	#N/A	#N/A	#N/A	#N/A	#N/A	#N/A	#N/A	#N/A	#N/A	4.79173	5	ENSG00000136261	BZW2	protein_coding	basic leucine zipper and W2 domains 2 [Source:HGNC Symbol;Acc:HGNC:18808]
REPIN1	#N/A	2.57095	4.68752	2.0937	3.83119	#N/A	#N/A	#N/A	#N/A	#N/A	#N/A	#N/A	#N/A	#N/A	4.38662	5	ENSG00000214022	REPIN1	protein_coding	replication initiator 1 [Source:HGNC Symbol;Acc:HGNC:17922]
#258260	#N/A	2.19505	3.92219	2.12476	2.09346	#N/A	#N/A	#N/A	#N/A	#N/A	#N/A	#N/A	#N/A	#N/A	3.94982	5	ENSG00000258260		lncRNA	novel transcript, antisense to COQ10A
MAP4K1#104814	2.61184	2.09107	4.46942	#N/A	2.82051	#N/A	#N/A	#N/A	#N/A	#N/A	#N/A	#N/A	#N/A	#N/A	4.096	5	ENSG00000104814	MAP4K1	protein_coding	mitogen-activated protein kinase kinase kinase kinase 1 [Source:HGNC Symbol;Acc:HGNC:6863]
#285931	#N/A	2.0883	2.70007	3.41938	2.71487	#N/A	#N/A	#N/A	#N/A	#N/A	#N/A	#N/A	#N/A	#N/A	2.1669	5	ENSG00000285931		lncRNA	novel transcript, antisense to ABCA10
VGLL2	#N/A	2.08817	5.16779	6.10963	5.23385	#N/A	#N/A	#N/A	#N/A	#N/A	#N/A	#N/A	#N/A	#N/A	5.40362	5	ENSG00000170162	VGLL2	protein_coding	vestigial like family member 2 [Source:HGNC Symbol;Acc:HGNC:20232]
#286547	#N/A	2.33093	2.40605	2.98697	2.07546	#N/A	#N/A	#N/A	#N/A	#N/A	#N/A	#N/A	#N/A	#N/A	2.92024	5	ENSG00000286547		lncRNA	novel transcript
RBM38-AS1	#N/A	2.0705	3.69841	2.12037	3.06054	#N/A	#N/A	#N/A	#N/A	#N/A	#N/A	#N/A	#N/A	#N/A	4.06657	5	ENSG00000218018	RBM38-AS1	lncRNA	RBM38 antisense RNA 1 [Source:HGNC Symbol;Acc:HGNC:40725]
TRIM7-AS1	#N/A	2.0702	3.19168	2.65851	2.15199	#N/A	#N/A	#N/A	#N/A	#N/A	#N/A	#N/A	#N/A	#N/A	3.83058	5	ENSG00000250900	TRIM7-AS1	lncRNA	TRIM7 antisense RNA 1 [Source:HGNC Symbol;Acc:HGNC:40764]
MFN2	#N/A	2.06866	3.88278	2.36543	2.67007	#N/A	#N/A	#N/A	#N/A	#N/A	#N/A	#N/A	#N/A	#N/A	3.76802	5	ENSG00000116688	MFN2	protein_coding	mitofusin 2 [Source:HGNC Symbol;Acc:HGNC:16877]
#270277	#N/A	2.0342	3.25675	2.33195	3.29543	#N/A	#N/A	#N/A	#N/A	#N/A	#N/A	#N/A	#N/A	#N/A	4.33454	5	ENSG00000270277		lncRNA	novel transcript, antisense to titin
LINC02937	#N/A	2.03186	3.22523	2.54342	2.46339	#N/A	#N/A	#N/A	#N/A	#N/A	#N/A	#N/A	#N/A	#N/A	3.4086	5	ENSG00000230537	LINC02937	lncRNA	long intergenic non-protein coding RNA 2937 [Source:HGNC Symbol;Acc:HGNC:55942]
KY	2.33716	2.13826	3.05662	2.02992	#N/A	#N/A	#N/A	#N/A	#N/A	#N/A	#N/A	#N/A	#N/A	#N/A	4.0616	5	ENSG00000174611	KY	protein_coding	kyphoscoliosis peptidase [Source:HGNC Symbol;Acc:HGNC:26576]
IFNLR1	#N/A	2.24558	4.68743	2.02725	3.76488	#N/A	#N/A	#N/A	#N/A	#N/A	#N/A	#N/A	#N/A	#N/A	4.49442	5	ENSG00000185436	IFNLR1	protein_coding	interferon lambda receptor 1 [Source:HGNC Symbol;Acc:HGNC:18584]
SMTNL1	#N/A	2.0165	4.80821	3.21919	4.98362	#N/A	#N/A	#N/A	#N/A	#N/A	#N/A	#N/A	#N/A	#N/A	4.78266	5	ENSG00000214872	SMTNL1	protein_coding	smoothelin like 1 [Source:HGNC Symbol;Acc:HGNC:32394]
ZNF106	#N/A	2.00629	2.40781	2.03794	2.45919	#N/A	#N/A	#N/A	#N/A	#N/A	#N/A	#N/A	#N/A	#N/A	4.35386	5	ENSG00000103994	ZNF106	protein_coding	zinc finger protein 106 [Source:HGNC Symbol;Acc:HGNC:12886]
COQ3	#N/A	2.46461	3.28144	2.85201	1.99769	#N/A	#N/A	#N/A	#N/A	#N/A	#N/A	#N/A	#N/A	#N/A	2.8317	5	ENSG00000132423	COQ3	protein_coding	coenzyme Q3, methyltransferase [Source:HGNC Symbol;Acc:HGNC:18175]
LINC02553	#N/A	1.99505	3.5995	3.08405	2.45469	#N/A	#N/A	#N/A	#N/A	#N/A	#N/A	#N/A	#N/A	#N/A	3.60735	5	ENSG00000255039	LINC02553	lncRNA	long intergenic non-protein coding RNA 2553 [Source:HGNC Symbol;Acc:HGNC:53588]
SUCLG1	#N/A	2.08382	2.87227	2.07071	1.98975	#N/A	#N/A	#N/A	#N/A	#N/A	#N/A	#N/A	#N/A	#N/A	3.15621	5	ENSG00000163541	SUCLG1	protein_coding	succinate-CoA ligase GDP/ADP-forming subunit alpha [Source:HGNC Symbol;Acc:HGNC:11449]
RAB17-DT	#N/A	1.98334	3.15753	4.55407	2.48436	#N/A	#N/A	#N/A	#N/A	#N/A	#N/A	#N/A	#N/A	#N/A	2.27473	5	ENSG00000234949	RAB17-DT	lncRNA	RAB17 divergent transcript [Source:HGNC Symbol;Acc:HGNC:56028]
#249875	#N/A	2.67828	2.16999	2.53297	1.98271	#N/A	#N/A	#N/A	#N/A	#N/A	#N/A	#N/A	#N/A	#N/A	4.09718	5	ENSG00000249875		lncRNA	novel transcript
TMEM70	#N/A	2.31613	5.16669	1.98072	4.7588	#N/A	#N/A	#N/A	#N/A	#N/A	#N/A	#N/A	#N/A	#N/A	4.26457	5	ENSG00000175606	TMEM70	protein_coding	transmembrane protein 70 [Source:HGNC Symbol;Acc:HGNC:26050]
NECAB3	#N/A	2.77288	3.9272	3.26141	1.97833	#N/A	#N/A	#N/A	#N/A	#N/A	#N/A	#N/A	#N/A	#N/A	4.95202	5	ENSG00000125967	NECAB3	protein_coding	N-terminal EF-hand calcium binding protein 3 [Source:HGNC Symbol;Acc:HGNC:15851]
#251139	#N/A	1.95626	2.56338	2.68593	3.11225	#N/A	#N/A	#N/A	#N/A	#N/A	#N/A	#N/A	#N/A	#N/A	3.10151	5	ENSG00000251139		lncRNA	novel transcript, antisense to ACSL1
ABCC6#091262	#N/A	2.1889	1.95516	2.55612	2.68715	#N/A	#N/A	#N/A	#N/A	#N/A	#N/A	#N/A	#N/A	#N/A	3.98694	5	ENSG00000091262	ABCC6	protein_coding	ATP binding cassette subfamily C member 6 [Source:HGNC Symbol;Acc:HGNC:57]
#277543	#N/A	1.94778	3.36533	4.51341	2.22031	#N/A	#N/A	#N/A	#N/A	#N/A	#N/A	#N/A	#N/A	#N/A	2.83651	5	ENSG00000277543		lncRNA	novel transcript, antisense to COX6A2
KLHL38	#N/A	1.94545	4.06597	2.06194	2.26762	#N/A	#N/A	#N/A	#N/A	#N/A	#N/A	#N/A	#N/A	#N/A	4.39774	5	ENSG00000175946	KLHL38	protein_coding	kelch like family member 38 [Source:HGNC Symbol;Acc:HGNC:34435]
#260647	#N/A	2.14352	2.37026	2.28973	1.93734	#N/A	#N/A	#N/A	#N/A	#N/A	#N/A	#N/A	#N/A	#N/A	2.5198	5	ENSG00000260647		lncRNA	novel transcript, antisense to TOP3A
MPC1	#N/A	2.67646	2.3274	1.98756	1.93145	#N/A	#N/A	#N/A	#N/A	#N/A	#N/A	#N/A	#N/A	#N/A	4.4351	5	ENSG00000060762	MPC1	protein_coding	mitochondrial pyruvate carrier 1 [Source:HGNC Symbol;Acc:HGNC:21606]
#250039	#N/A	1.91863	2.65809	2.77805	2.24535	#N/A	#N/A	#N/A	#N/A	#N/A	#N/A	#N/A	#N/A	#N/A	2.76175	5	ENSG00000250039		lncRNA	novel transcript
GUCY2C	#N/A	2.24707	2.72931	1.91294	1.97361	#N/A	#N/A	#N/A	#N/A	#N/A	#N/A	#N/A	#N/A	#N/A	3.88767	5	ENSG00000070019	GUCY2C	protein_coding	guanylate cyclase 2C [Source:HGNC Symbol;Acc:HGNC:4688]
#269903	#N/A	2.4223	2.16557	1.89841	2.70088	#N/A	#N/A	#N/A	#N/A	#N/A	#N/A	#N/A	#N/A	#N/A	2.2397	5	ENSG00000269903		lncRNA	novel transcript
SDC4	#N/A	1.89625	4.05136	3.37706	3.3047	#N/A	#N/A	#N/A	#N/A	#N/A	#N/A	#N/A	#N/A	#N/A	4.3597	5	ENSG00000124145	SDC4	protein_coding	syndecan 4 [Source:HGNC Symbol;Acc:HGNC:10661]
ACADS	#N/A	1.89071	2.21743	3.25337	2.42801	#N/A	#N/A	#N/A	#N/A	#N/A	#N/A	#N/A	#N/A	#N/A	5.35176	5	ENSG00000122971	ACADS	protein_coding	acyl-CoA dehydrogenase short chain [Source:HGNC Symbol;Acc:HGNC:90]
C9orf131	#N/A	1.88481	3.42212	2.52985	2.86987	#N/A	#N/A	#N/A	#N/A	#N/A	#N/A	#N/A	#N/A	#N/A	3.94334	5	ENSG00000174038	C9orf131	protein_coding	chromosome 9 open reading frame 131 [Source:HGNC Symbol;Acc:HGNC:31418]
E2F8	#N/A	2.1689	4.55686	1.87793	3.59618	#N/A	#N/A	#N/A	#N/A	#N/A	#N/A	#N/A	#N/A	#N/A	5.05298	5	ENSG00000129173	E2F8	protein_coding	E2F transcription factor 8 [Source:HGNC Symbol;Acc:HGNC:24727]
#260398	#N/A	1.87329	4.94091	2.66801	4.56062	#N/A	#N/A	#N/A	#N/A	#N/A	#N/A	#N/A	#N/A	#N/A	5.33401	5	ENSG00000260398		lncRNA	novel transcript, overlapping to PKIA
CGB7	#N/A	1.87133	4.4842	2.83337	4.18993	#N/A	#N/A	#N/A	#N/A	#N/A	#N/A	#N/A	#N/A	#N/A	3.53519	5	ENSG00000196337	CGB7	protein_coding	chorionic gonadotropin subunit beta 7 [Source:HGNC Symbol;Acc:HGNC:16451]
FZD7	#N/A	1.86879	4.69748	3.09769	2.62779	#N/A	#N/A	#N/A	#N/A	#N/A	#N/A	#N/A	#N/A	#N/A	3.02559	5	ENSG00000155760	FZD7	protein_coding	frizzled class receptor 7 [Source:HGNC Symbol;Acc:HGNC:4045]
NDUFA5	#N/A	1.85293	2.44055	3.00019	2.31342	#N/A	#N/A	#N/A	#N/A	#N/A	#N/A	#N/A	#N/A	#N/A	1.90488	5	ENSG00000128609	NDUFA5	protein_coding	NADH:ubiquinone oxidoreductase subunit A5 [Source:HGNC Symbol;Acc:HGNC:7688]
TSPAN8	#N/A	1.84312	3.10167	3.02128	3.89218	#N/A	#N/A	#N/A	#N/A	#N/A	#N/A	#N/A	#N/A	#N/A	3.70485	5	ENSG00000127324	TSPAN8	protein_coding	tetraspanin 8 [Source:HGNC Symbol;Acc:HGNC:11855]
NATD1	#N/A	1.83317	3.08445	3.0389	2.53346	#N/A	#N/A	#N/A	#N/A	#N/A	#N/A	#N/A	#N/A	#N/A	3.80276	5	ENSG00000274180	NATD1	protein_coding	N-acetyltransferase domain containing 1 [Source:HGNC Symbol;Acc:HGNC:30770]
A1CF	#N/A	1.8235	3.52456	2.47135	2.82112	#N/A	#N/A	#N/A	#N/A	#N/A	#N/A	#N/A	#N/A	#N/A	3.35074	5	ENSG00000148584	A1CF	protein_coding	APOBEC1 complementation factor [Source:HGNC Symbol;Acc:HGNC:24086]
#258225	#N/A	#N/A	#N/A	2.61526	#N/A	#N/A	#N/A	1.82221	2.93257	3.20498	#N/A	#N/A	#N/A	#N/A	2.90597	5	ENSG00000258225		lncRNA	novel transcript, antisense to NAV3
#287306	#N/A	#N/A	1.80843	#N/A	#N/A	#N/A	#N/A	2.16436	2.42626	2.57669	1.93028	#N/A	#N/A	#N/A	#N/A	5	ENSG00000287306		lncRNA	novel transcript
#267092	#N/A	2.25626	2.821	1.80663	2.49433	#N/A	#N/A	#N/A	#N/A	#N/A	#N/A	#N/A	#N/A	#N/A	2.64776	5	ENSG00000267092		lncRNA	novel transcript, antisense to ADAMTSL5
IDI1	#N/A	1.80471	3.98618	2.19622	4.23722	#N/A	#N/A	#N/A	#N/A	#N/A	#N/A	#N/A	#N/A	#N/A	4.43068	5	ENSG00000067064	IDI1	protein_coding	isopentenyl-diphosphate delta isomerase 1 [Source:HGNC Symbol;Acc:HGNC:5387]
UQCRHL	#N/A	1.79796	3.65086	3.21536	1.99212	#N/A	#N/A	#N/A	#N/A	#N/A	#N/A	#N/A	#N/A	#N/A	5.64189	5	ENSG00000233954	UQCRHL	protein_coding	ubiquinol-cytochrome c reductase hinge protein like [Source:HGNC Symbol;Acc:HGNC:51714]
#254707	#N/A	2.41783	2.53307	1.79493	4.72652	#N/A	#N/A	#N/A	#N/A	#N/A	#N/A	#N/A	#N/A	#N/A	2.90402	5	ENSG00000254707		lncRNA	novel transcript
MRPL10	#N/A	1.78095	3.04737	2.13538	1.99798	#N/A	#N/A	#N/A	#N/A	#N/A	#N/A	#N/A	#N/A	#N/A	3.08622	5	ENSG00000159111	MRPL10	protein_coding	mitochondrial ribosomal protein L10 [Source:HGNC Symbol;Acc:HGNC:14055]
STX17-DT	#N/A	1.77956	3.05936	2.79253	2.48937	#N/A	#N/A	#N/A	#N/A	#N/A	#N/A	#N/A	#N/A	#N/A	2.28073	5	ENSG00000255145	STX17-DT	lncRNA	STX17 divergent transcript [Source:HGNC Symbol;Acc:HGNC:51174]
#274441	#N/A	1.77788	2.36067	1.91427	2.73279	#N/A	#N/A	#N/A	#N/A	#N/A	#N/A	#N/A	#N/A	#N/A	4.46578	5	ENSG00000274441		lncRNA	novel transcript, antisense SLC1A3
CNPY2-AS1	#N/A	2.32944	3.5041	2.46293	1.77021	#N/A	#N/A	#N/A	#N/A	#N/A	#N/A	#N/A	#N/A	#N/A	2.93745	5	ENSG00000257303	CNPY2-AS1	lncRNA	CNPY2 antisense RNA 1 [Source:HGNC Symbol;Acc:HGNC:55480]
TP53INP2	#N/A	1.9646	3.53908	2.90618	1.75788	#N/A	#N/A	#N/A	#N/A	#N/A	#N/A	#N/A	#N/A	#N/A	2.07406	5	ENSG00000078804	TP53INP2	protein_coding	tumor protein p53 inducible nuclear protein 2 [Source:HGNC Symbol;Acc:HGNC:16104]
TCF24	#N/A	1.75662	2.82213	2.8949	1.78781	#N/A	#N/A	#N/A	#N/A	#N/A	#N/A	#N/A	#N/A	#N/A	2.77086	5	ENSG00000261787	TCF24	protein_coding	transcription factor 24 [Source:HGNC Symbol;Acc:HGNC:32275]
ACAT1	#N/A	1.7767	2.82204	2.15329	1.75576	#N/A	#N/A	#N/A	#N/A	#N/A	#N/A	#N/A	#N/A	#N/A	3.37676	5	ENSG00000075239	ACAT1	protein_coding	acetyl-CoA acetyltransferase 1 [Source:HGNC Symbol;Acc:HGNC:93]
ENAM	#N/A	1.75492	3.58835	2.83917	3.26456	#N/A	#N/A	#N/A	#N/A	#N/A	#N/A	#N/A	#N/A	#N/A	2.69421	5	ENSG00000132464	ENAM	protein_coding	enamelin [Source:HGNC Symbol;Acc:HGNC:3344]
PSMD4	#N/A	1.84697	2.0777	1.98784	1.75461	#N/A	#N/A	#N/A	#N/A	#N/A	#N/A	#N/A	#N/A	#N/A	2.79412	5	ENSG00000159352	PSMD4	protein_coding	proteasome 26S subunit ubiquitin receptor, non-ATPase 4 [Source:HGNC Symbol;Acc:HGNC:9561]
#235070	#N/A	1.75317	3.3927	2.29577	2.7875	#N/A	#N/A	#N/A	#N/A	#N/A	#N/A	#N/A	#N/A	#N/A	4.01901	5	ENSG00000235070		lncRNA	novel transcript
#234638	#N/A	1.75285	3.89765	2.20529	2.25783	#N/A	#N/A	#N/A	#N/A	#N/A	#N/A	#N/A	#N/A	#N/A	3.76634	5	ENSG00000234638		lncRNA	novel transcript
GYG1	#N/A	1.74523	2.53393	3.00947	2.82586	#N/A	#N/A	#N/A	#N/A	#N/A	#N/A	#N/A	#N/A	#N/A	3.52695	5	ENSG00000163754	GYG1	protein_coding	glycogenin 1 [Source:HGNC Symbol;Acc:HGNC:4699]
PLA2G4F	#N/A	1.74488	2.91867	2.55535	2.00101	#N/A	#N/A	#N/A	#N/A	#N/A	#N/A	#N/A	#N/A	#N/A	3.01279	5	ENSG00000168907	PLA2G4F	protein_coding	phospholipase A2 group IVF [Source:HGNC Symbol;Acc:HGNC:27396]
#247033	#N/A	1.74249	3.73305	2.90947	3.16616	#N/A	#N/A	#N/A	#N/A	#N/A	#N/A	#N/A	#N/A	#N/A	4.89448	5	ENSG00000247033		lncRNA	novel transcript, antisense to ZNRF1
SPTBN4	#N/A	1.74045	2.62208	2.33131	1.74664	#N/A	#N/A	#N/A	#N/A	#N/A	#N/A	#N/A	#N/A	#N/A	3.36715	5	ENSG00000160460	SPTBN4	protein_coding	spectrin beta, non-erythrocytic 4 [Source:HGNC Symbol;Acc:HGNC:14896]
H4C8	#N/A	1.93572	3.53714	1.73557	2.19577	#N/A	#N/A	#N/A	#N/A	#N/A	#N/A	#N/A	#N/A	#N/A	2.60163	5	ENSG00000158406	H4C8	protein_coding	H4 clustered histone 8 [Source:HGNC Symbol;Acc:HGNC:4788]
#257746	#N/A	1.73442	2.17942	2.44977	2.50129	#N/A	#N/A	#N/A	#N/A	#N/A	#N/A	#N/A	#N/A	#N/A	1.78197	5	ENSG00000257746		lncRNA	novel transcript
#230303	#N/A	1.73166	2.79078	2.45039	2.02403	#N/A	#N/A	#N/A	#N/A	#N/A	#N/A	#N/A	#N/A	#N/A	4.3238	5	ENSG00000230303		lncRNA	novel transcript
DECR2#242612	#N/A	1.7576	2.93332	1.71849	2.07239	#N/A	#N/A	#N/A	#N/A	#N/A	#N/A	#N/A	#N/A	#N/A	2.52983	5	ENSG00000242612	DECR2	protein_coding	2,4-dienoyl-CoA reductase 2 [Source:HGNC Symbol;Acc:HGNC:2754]
APOO	#N/A	1.71531	3.06445	1.97998	1.75851	#N/A	#N/A	#N/A	#N/A	#N/A	#N/A	#N/A	#N/A	#N/A	2.73535	5	ENSG00000184831	APOO	protein_coding	apolipoprotein O [Source:HGNC Symbol;Acc:HGNC:28727]
#224269	#N/A	2.07225	2.62399	2.04024	1.7133	#N/A	#N/A	#N/A	#N/A	#N/A	#N/A	#N/A	#N/A	#N/A	3.79015	5	ENSG00000224269		lncRNA	novel transcript
MIX23	#N/A	1.71135	2.31368	2.20718	1.85562	#N/A	#N/A	#N/A	#N/A	#N/A	#N/A	#N/A	#N/A	#N/A	3.11595	5	ENSG00000160124	MIX23	protein_coding	mitochondrial matrix import factor 23 [Source:HGNC Symbol;Acc:HGNC:31136]
#287690	#N/A	1.96147	2.89665	1.70838	1.94765	#N/A	#N/A	#N/A	#N/A	#N/A	#N/A	#N/A	#N/A	#N/A	3.59472	5	ENSG00000287690		lncRNA	novel transcript, antisense to RPS6KA2
PSMD7-DT	#N/A	1.70966	2.47217	2.59614	1.70795	#N/A	#N/A	#N/A	#N/A	#N/A	#N/A	#N/A	#N/A	#N/A	2.43948	5	ENSG00000261404	PSMD7-DT	lncRNA	PSMD7 divergent transcript [Source:HGNC Symbol;Acc:HGNC:53056]
UGP2	#N/A	2.16826	2.20972	1.69973	2.27657	#N/A	#N/A	#N/A	#N/A	#N/A	#N/A	#N/A	#N/A	#N/A	2.60143	5	ENSG00000169764	UGP2	protein_coding	UDP-glucose pyrophosphorylase 2 [Source:HGNC Symbol;Acc:HGNC:12527]
MIR2052HG	#N/A	1.94848	2.56829	2.41868	1.69452	#N/A	#N/A	#N/A	#N/A	#N/A	#N/A	#N/A	#N/A	#N/A	3.01697	5	ENSG00000254349	MIR2052HG	lncRNA	MIR2052 host gene [Source:HGNC Symbol;Acc:HGNC:51555]
MRPS36#134056	#N/A	2.11092	2.61585	1.693	2.14964	#N/A	#N/A	#N/A	#N/A	#N/A	#N/A	#N/A	#N/A	#N/A	2.35734	5	ENSG00000134056	MRPS36	protein_coding	mitochondrial ribosomal protein S36 [Source:HGNC Symbol;Acc:HGNC:16631]
LINC00311	#N/A	#N/A	2.77298	2.29411	1.74204	#N/A	1.94893	#N/A	#N/A	#N/A	#N/A	#N/A	#N/A	#N/A	1.68816	5	ENSG00000179219	LINC00311	lncRNA	long intergenic non-protein coding RNA 311 [Source:HGNC Symbol;Acc:HGNC:28312]
PLA2R1	#N/A	#N/A	#N/A	1.68742	#N/A	#N/A	#N/A	2.75187	3.44421	2.79742	2.89953	#N/A	#N/A	#N/A	#N/A	5	ENSG00000153246	PLA2R1	protein_coding	phospholipase A2 receptor 1 [Source:HGNC Symbol;Acc:HGNC:9042]
FAM222A-AS1	#N/A	1.72875	3.52032	1.68654	1.81494	#N/A	#N/A	#N/A	#N/A	#N/A	#N/A	#N/A	#N/A	#N/A	2.70938	5	ENSG00000255650	FAM222A-AS1	lncRNA	FAM222A antisense RNA 1 [Source:HGNC Symbol;Acc:HGNC:28223]
#270265	#N/A	1.68607	3.95233	2.44463	2.09292	#N/A	#N/A	#N/A	#N/A	#N/A	#N/A	#N/A	#N/A	#N/A	2.76976	5	ENSG00000270265		lncRNA	novel transcript
RPP14	#N/A	1.94107	2.47327	1.94252	1.67845	#N/A	#N/A	#N/A	#N/A	#N/A	#N/A	#N/A	#N/A	#N/A	2.95579	5	ENSG00000163684	RPP14	protein_coding	ribonuclease P/MRP subunit p14 [Source:HGNC Symbol;Acc:HGNC:30327]
#287258	#N/A	1.67662	1.85743	1.96225	2.4913	#N/A	#N/A	#N/A	#N/A	#N/A	#N/A	#N/A	#N/A	#N/A	2.1055	5	ENSG00000287258		lncRNA	novel transcript, antisense to PKIB
FLT1	#N/A	#N/A	#N/A	#N/A	#N/A	#N/A	#N/A	3.25175	3.56829	2.07772	2.45159	1.67634	#N/A	#N/A	#N/A	5	ENSG00000102755	FLT1	protein_coding	fms related receptor tyrosine kinase 1 [Source:HGNC Symbol;Acc:HGNC:3763]
MCRS1	#N/A	1.72427	2.74923	1.67084	1.96513	#N/A	#N/A	#N/A	#N/A	#N/A	#N/A	#N/A	#N/A	#N/A	1.991	5	ENSG00000187778	MCRS1	protein_coding	microspherule protein 1 [Source:HGNC Symbol;Acc:HGNC:6960]
VWA7#204396	#N/A	1.66563	2.97058	2.03046	3.32056	#N/A	#N/A	#N/A	#N/A	#N/A	#N/A	#N/A	#N/A	#N/A	3.41857	5	ENSG00000204396	VWA7	protein_coding	von Willebrand factor A domain containing 7 [Source:HGNC Symbol;Acc:HGNC:13939]
#286782	#N/A	1.66212	3.32885	2.98522	2.63468	#N/A	#N/A	#N/A	#N/A	#N/A	#N/A	#N/A	#N/A	#N/A	4.5968	5	ENSG00000286782		lncRNA	novel transcript
MAP3K9	#N/A	1.65965	4.34098	2.20383	2.20801	#N/A	#N/A	#N/A	#N/A	#N/A	#N/A	#N/A	#N/A	#N/A	3.30689	5	ENSG00000006432	MAP3K9	protein_coding	mitogen-activated protein kinase kinase kinase 9 [Source:HGNC Symbol;Acc:HGNC:6861]
#262967	#N/A	1.79327	2.70658	2.36917	1.65746	#N/A	#N/A	#N/A	#N/A	#N/A	#N/A	#N/A	#N/A	#N/A	2.84018	5	ENSG00000262967		lncRNA	novel transcript, antisense to ANKRD40
#253730	#N/A	2.89953	2.20525	1.90782	1.84786	#N/A	#N/A	#N/A	#N/A	#N/A	#N/A	#N/A	#N/A	#N/A	1.65094	5	ENSG00000253730		lncRNA	novel transcript
#287868	#N/A	1.75961	2.87959	1.64586	1.75999	#N/A	#N/A	#N/A	#N/A	#N/A	#N/A	#N/A	#N/A	#N/A	3.01958	5	ENSG00000287868		lncRNA	novel transcript
CACNA2D3	2.38982	1.63637	1.69677	1.98118	1.7581	#N/A	#N/A	#N/A	#N/A	#N/A	#N/A	#N/A	#N/A	#N/A	#N/A	5	ENSG00000157445	CACNA2D3	protein_coding	calcium voltage-gated channel auxiliary subunit alpha2delta 3 [Source:HGNC Symbol;Acc:HGNC:15460]
#272024	#N/A	1.82892	2.00468	2.95372	1.63095	#N/A	#N/A	#N/A	#N/A	#N/A	#N/A	#N/A	#N/A	#N/A	3.70677	5	ENSG00000272024		lncRNA	novel transcript
#288095	#N/A	1.63034	2.36961	2.09433	1.6712	#N/A	#N/A	#N/A	#N/A	#N/A	#N/A	#N/A	#N/A	#N/A	1.68688	5	ENSG00000288095		lncRNA	novel transcript
PTGES2	#N/A	1.83331	2.93653	1.62947	2.16891	#N/A	#N/A	#N/A	#N/A	#N/A	#N/A	#N/A	#N/A	#N/A	2.67772	5	ENSG00000148334	PTGES2	protein_coding	prostaglandin E synthase 2 [Source:HGNC Symbol;Acc:HGNC:17822]
FAM222A	#N/A	1.62885	2.91914	1.84909	1.68645	#N/A	#N/A	#N/A	#N/A	#N/A	#N/A	#N/A	#N/A	#N/A	3.35063	5	ENSG00000139438	FAM222A	protein_coding	family with sequence similarity 222 member A [Source:HGNC Symbol;Acc:HGNC:25915]
#259921	#N/A	1.84766	1.72837	2.32985	2.67552	#N/A	#N/A	#N/A	#N/A	#N/A	#N/A	#N/A	#N/A	#N/A	1.62733	5	ENSG00000259921		lncRNA	novel transcript, sense intronic to TTC23
#270574	#N/A	1.61721	2.7208	2.24442	2.64953	#N/A	#N/A	#N/A	#N/A	#N/A	#N/A	#N/A	#N/A	#N/A	3.39175	5	ENSG00000270574		lncRNA	novel transcript, antisense to titin
SLC25A30-AS1	#N/A	1.90421	2.64071	1.61391	1.89738	#N/A	#N/A	#N/A	#N/A	#N/A	#N/A	#N/A	#N/A	#N/A	3.03503	5	ENSG00000251015	SLC25A30-AS1	lncRNA	SLC25A30 antisense RNA 1 [Source:HGNC Symbol;Acc:HGNC:42795]
#273360	#N/A	1.60381	3.9673	3.37995	3.11668	#N/A	#N/A	#N/A	#N/A	#N/A	#N/A	#N/A	#N/A	#N/A	3.34899	5	ENSG00000273360		lncRNA	novel transcript, antisense to CTNNA3
#253168	#N/A	1.63555	3.20806	1.60182	1.95318	#N/A	#N/A	#N/A	#N/A	#N/A	#N/A	#N/A	#N/A	#N/A	2.87533	5	ENSG00000253168		lncRNA	novel transcript
#251126	#N/A	2.29897	1.68307	1.88947	1.59788	#N/A	#N/A	#N/A	#N/A	#N/A	#N/A	#N/A	#N/A	#N/A	3.12315	5	ENSG00000251126		lncRNA	novel transcript, antisense to ANK2
#229694	#N/A	1.77368	1.59304	2.28065	2.358	#N/A	#N/A	#N/A	#N/A	#N/A	#N/A	#N/A	#N/A	#N/A	3.81228	5	ENSG00000229694		lncRNA	long intergenic non-protein coding RNA 484 [Source:NCBI gene (formerly Entrezgene);Acc:100129347]
STAG3	3.02012	1.58825	2.24526	2.66936	2.1015	#N/A	#N/A	#N/A	#N/A	#N/A	#N/A	#N/A	#N/A	#N/A	#N/A	5	ENSG00000066923	STAG3	protein_coding	stromal antigen 3 [Source:HGNC Symbol;Acc:HGNC:11356]
NAA50	#N/A	1.58726	2.93525	1.75373	1.93343	#N/A	#N/A	#N/A	#N/A	#N/A	#N/A	#N/A	#N/A	#N/A	3.66742	5	ENSG00000121579	NAA50	protein_coding	N-alpha-acetyltransferase 50, NatE catalytic subunit [Source:HGNC Symbol;Acc:HGNC:29533]
LSMEM2	#N/A	1.58471	3.95364	2.84335	2.38803	#N/A	#N/A	#N/A	#N/A	#N/A	#N/A	#N/A	#N/A	#N/A	3.99374	5	ENSG00000179564	LSMEM2	protein_coding	leucine rich single-pass membrane protein 2 [Source:HGNC Symbol;Acc:HGNC:26781]
PDHA1	#N/A	1.58056	4.1519	1.68498	3.21863	#N/A	#N/A	#N/A	#N/A	#N/A	#N/A	#N/A	#N/A	#N/A	2.64294	5	ENSG00000131828	PDHA1	protein_coding	pyruvate dehydrogenase E1 subunit alpha 1 [Source:HGNC Symbol;Acc:HGNC:8806]
NEXN-AS1	#N/A	1.63422	1.58009	2.4064	1.84341	#N/A	#N/A	#N/A	#N/A	#N/A	#N/A	#N/A	#N/A	#N/A	1.84721	5	ENSG00000235927	NEXN-AS1	lncRNA	NEXN antisense RNA 1 [Source:HGNC Symbol;Acc:HGNC:31983]
NTMT2	#N/A	1.57657	3.32235	3.05237	3.33385	#N/A	#N/A	#N/A	#N/A	#N/A	#N/A	#N/A	#N/A	#N/A	2.41899	5	ENSG00000203740	NTMT2	protein_coding	N-terminal Xaa-Pro-Lys N-methyltransferase 2 [Source:HGNC Symbol;Acc:HGNC:31932]
ADAMTS19-AS1	#N/A	1.57553	3.14538	2.31937	2.56284	#N/A	#N/A	#N/A	#N/A	#N/A	#N/A	#N/A	#N/A	#N/A	3.13204	5	ENSG00000249421	ADAMTS19-AS1	lncRNA	ADAMTS19 antisense RNA 1 [Source:HGNC Symbol;Acc:HGNC:40797]
#253395	#N/A	2.2075	1.94108	1.57519	1.62812	#N/A	#N/A	#N/A	#N/A	#N/A	#N/A	#N/A	#N/A	#N/A	3.01238	5	ENSG00000253395		lncRNA	novel transcript
PLBD1-AS1	#N/A	2.1778	2.62391	1.60017	1.57475	#N/A	#N/A	#N/A	#N/A	#N/A	#N/A	#N/A	#N/A	#N/A	3.78988	5	ENSG00000256751	PLBD1-AS1	lncRNA	PLBD1 antisense RNA 1 [Source:HGNC Symbol;Acc:HGNC:51143]
NDUFS1#023228	#N/A	2.11456	2.01288	2.22371	1.57343	#N/A	#N/A	#N/A	#N/A	#N/A	#N/A	#N/A	#N/A	#N/A	2.10651	5	ENSG00000023228	NDUFS1	protein_coding	NADH:ubiquinone oxidoreductase core subunit S1 [Source:HGNC Symbol;Acc:HGNC:7707]
TWF2	#N/A	2.56184	3.47692	#N/A	2.60245	#N/A	#N/A	#N/A	#N/A	#N/A	#N/A	#N/A	#N/A	1.57334	4.37943	5	ENSG00000247596	TWF2	protein_coding	twinfilin actin binding protein 2 [Source:HGNC Symbol;Acc:HGNC:9621]
IQCM	#N/A	#N/A	2.81066	1.57034	#N/A	#N/A	#N/A	#N/A	2.76793	1.88342	#N/A	#N/A	#N/A	#N/A	2.44819	5	ENSG00000234828	IQCM	protein_coding	IQ motif containing M [Source:HGNC Symbol;Acc:HGNC:53443]
MRPL27	#N/A	1.75305	2.98257	1.56841	3.24952	#N/A	#N/A	#N/A	#N/A	#N/A	#N/A	#N/A	#N/A	#N/A	3.26644	5	ENSG00000108826	MRPL27	protein_coding	mitochondrial ribosomal protein L27 [Source:HGNC Symbol;Acc:HGNC:14483]
ANKRD40	#N/A	1.5545	2.16287	1.85842	1.87327	#N/A	#N/A	#N/A	#N/A	#N/A	#N/A	#N/A	#N/A	#N/A	2.60266	5	ENSG00000154945	ANKRD40	protein_coding	ankyrin repeat domain 40 [Source:HGNC Symbol;Acc:HGNC:28233]
#229976	#N/A	2.24772	1.79335	1.55043	1.6327	#N/A	#N/A	#N/A	#N/A	#N/A	#N/A	#N/A	#N/A	#N/A	2.38193	5	ENSG00000229976		lncRNA	novel transcript
MRPL35	#N/A	2.18165	3.32405	1.54582	2.32646	#N/A	#N/A	#N/A	#N/A	#N/A	#N/A	#N/A	#N/A	#N/A	2.4991	5	ENSG00000132313	MRPL35	protein_coding	mitochondrial ribosomal protein L35 [Source:HGNC Symbol;Acc:HGNC:14489]
#268536	#N/A	1.54363	2.4143	2.35468	2.47353	#N/A	#N/A	#N/A	#N/A	#N/A	#N/A	#N/A	#N/A	#N/A	3.06087	5	ENSG00000268536		lncRNA	novel transcript
C16orf95	#N/A	1.54044	3.0487	2.10048	1.97437	#N/A	#N/A	#N/A	#N/A	#N/A	#N/A	#N/A	#N/A	#N/A	2.7568	5	ENSG00000260456	C16orf95	protein_coding	chromosome 16 open reading frame 95 [Source:HGNC Symbol;Acc:HGNC:40033]
LUNAR1	#N/A	1.5888	3.40583	1.54013	3.23612	#N/A	#N/A	#N/A	#N/A	#N/A	#N/A	#N/A	#N/A	#N/A	3.20968	5	ENSG00000278090	LUNAR1	lncRNA	leukemia-associated non-coding IGF1R activator RNA 1 [Source:HGNC Symbol;Acc:HGNC:51199]
#251665	#N/A	1.53872	2.50549	1.88292	2.02862	#N/A	#N/A	#N/A	#N/A	#N/A	#N/A	#N/A	#N/A	#N/A	3.24281	5	ENSG00000251665		lncRNA	novel transcript
NDUFA10	#N/A	1.89965	2.44293	1.55931	1.53842	#N/A	#N/A	#N/A	#N/A	#N/A	#N/A	#N/A	#N/A	#N/A	2.52666	5	ENSG00000130414	NDUFA10	protein_coding	NADH:ubiquinone oxidoreductase subunit A10 [Source:HGNC Symbol;Acc:HGNC:7684]
CPMER	#N/A	1.52738	3.91559	2.94185	2.93942	#N/A	#N/A	#N/A	#N/A	#N/A	#N/A	#N/A	#N/A	#N/A	5.47541	5	ENSG00000227838	CPMER	lncRNA	cytoplasmic mesoderm regulator [Source:HGNC Symbol;Acc:HGNC:55992]
LRTM1	1.96395	1.58917	1.5269	2.76223	1.70328	#N/A	#N/A	#N/A	#N/A	#N/A	#N/A	#N/A	#N/A	#N/A	#N/A	5	ENSG00000144771	LRTM1	protein_coding	leucine rich repeats and transmembrane domains 1 [Source:HGNC Symbol;Acc:HGNC:25023]
#271522	#N/A	1.52689	1.69009	1.92909	2.93198	#N/A	#N/A	#N/A	#N/A	#N/A	#N/A	#N/A	#N/A	#N/A	2.70949	5	ENSG00000271522		lncRNA	novel transcript
GPT2	#N/A	1.52639	4.27697	2.07105	2.47489	#N/A	#N/A	#N/A	#N/A	#N/A	#N/A	#N/A	#N/A	#N/A	3.80769	5	ENSG00000166123	GPT2	protein_coding	glutamic--pyruvic transaminase 2 [Source:HGNC Symbol;Acc:HGNC:18062]
SLC25A1	#N/A	1.52629	1.68225	1.60823	1.64146	#N/A	#N/A	#N/A	#N/A	#N/A	#N/A	#N/A	#N/A	#N/A	1.52847	5	ENSG00000100075	SLC25A1	protein_coding	solute carrier family 25 member 1 [Source:HGNC Symbol;Acc:HGNC:10979]
SDHB	#N/A	1.5261	2.21984	1.52757	1.68291	#N/A	#N/A	#N/A	#N/A	#N/A	#N/A	#N/A	#N/A	#N/A	2.03127	5	ENSG00000117118	SDHB	protein_coding	succinate dehydrogenase complex iron sulfur subunit B [Source:HGNC Symbol;Acc:HGNC:10681]
NFIA-AS2	1.52379	1.52151	#N/A	2.00385	#N/A	1.53533	#N/A	#N/A	#N/A	#N/A	#N/A	#N/A	#N/A	#N/A	2.11608	5	ENSG00000237928	NFIA-AS2	lncRNA	NFIA antisense RNA 2 [Source:HGNC Symbol;Acc:HGNC:40401]
#279762	#N/A	2.1641	1.67038	2.57065	1.51884	#N/A	#N/A	#N/A	#N/A	#N/A	#N/A	#N/A	#N/A	#N/A	2.56796	5	ENSG00000279762		lncRNA	novel transcript, antisense to PSMD11
RPS6KL1	#N/A	1.51849	1.83234	2.30203	2.63244	#N/A	#N/A	#N/A	#N/A	#N/A	#N/A	#N/A	#N/A	#N/A	1.91774	5	ENSG00000198208	RPS6KL1	protein_coding	ribosomal protein S6 kinase like 1 [Source:HGNC Symbol;Acc:HGNC:20222]
DRD2	#N/A	1.51734	4.22038	2.40956	3.87424	#N/A	#N/A	#N/A	#N/A	#N/A	#N/A	#N/A	#N/A	#N/A	3.87111	5	ENSG00000149295	DRD2	protein_coding	dopamine receptor D2 [Source:HGNC Symbol;Acc:HGNC:3023]
MKNK2	#N/A	1.92985	3.63224	2.06367	1.51349	#N/A	#N/A	#N/A	#N/A	#N/A	#N/A	#N/A	#N/A	#N/A	4.53555	5	ENSG00000099875	MKNK2	protein_coding	MAPK interacting serine/threonine kinase 2 [Source:HGNC Symbol;Acc:HGNC:7111]
#241231	#N/A	1.51177	2.56608	2.20438	2.19317	#N/A	#N/A	#N/A	#N/A	#N/A	#N/A	#N/A	#N/A	#N/A	2.62794	5	ENSG00000241231		lncRNA	novel transcript
MPP7	#N/A	2.04092	4.07842	1.5107	3.5659	#N/A	#N/A	#N/A	#N/A	#N/A	#N/A	#N/A	#N/A	#N/A	2.91998	5	ENSG00000150054	MPP7	protein_coding	MAGUK p55 scaffold protein 7 [Source:HGNC Symbol;Acc:HGNC:26542]
SUGCT-AS1	1.6809	1.71366	#N/A	4.25692	1.50758	#N/A	#N/A	#N/A	#N/A	#N/A	#N/A	#N/A	#N/A	#N/A	3.06297	5	ENSG00000203446	SUGCT-AS1	lncRNA	SUGCT antisense RNA 1 [Source:HGNC Symbol;Acc:HGNC:40745]
ECSIT	#N/A	1.85113	2.28125	2.20776	1.50532	#N/A	#N/A	#N/A	#N/A	#N/A	#N/A	#N/A	#N/A	#N/A	2.54888	5	ENSG00000130159	ECSIT	protein_coding	ECSIT signaling integrator [Source:HGNC Symbol;Acc:HGNC:29548]
#286138	#N/A	1.50313	2.35993	2.79989	3.10041	#N/A	#N/A	#N/A	#N/A	#N/A	#N/A	#N/A	#N/A	#N/A	2.56572	5	ENSG00000286138		lncRNA	novel transcript
#254080	#N/A	2.574	2.35803	1.49602	2.19994	#N/A	#N/A	#N/A	#N/A	#N/A	#N/A	#N/A	#N/A	#N/A	2.64405	5	ENSG00000254080		lncRNA	novel transcript
#235837	#N/A	1.49316	2.2262	2.58176	1.69673	#N/A	#N/A	#N/A	#N/A	#N/A	#N/A	#N/A	#N/A	#N/A	2.22288	5	ENSG00000235837		lncRNA	novel transcript
#288002	#N/A	1.49146	3.15757	1.56541	2.54992	#N/A	#N/A	#N/A	#N/A	#N/A	#N/A	#N/A	#N/A	#N/A	3.21178	5	ENSG00000288002		lncRNA	novel transcript
MARCOL	#N/A	1.50417	1.48936	2.05781	2.2858	#N/A	#N/A	#N/A	#N/A	#N/A	#N/A	#N/A	#N/A	#N/A	3.45611	5	ENSG00000248109	MARCOL	protein_coding	MARCO like [Source:HGNC Symbol;Acc:HGNC:53644]
ALDH4A1	#N/A	1.48871	4.35707	1.91689	3.71668	#N/A	#N/A	#N/A	#N/A	#N/A	#N/A	#N/A	#N/A	#N/A	3.02128	5	ENSG00000159423	ALDH4A1	protein_coding	aldehyde dehydrogenase 4 family member A1 [Source:HGNC Symbol;Acc:HGNC:406]
LINC02204	#N/A	1.48021	1.76207	2.71017	2.56256	#N/A	#N/A	#N/A	#N/A	#N/A	#N/A	#N/A	#N/A	#N/A	3.96427	5	ENSG00000280639	LINC02204	lncRNA	long intergenic non-protein coding RNA 2204 [Source:HGNC Symbol;Acc:HGNC:53070]
#280987	#N/A	1.56741	2.94882	2.62858	1.47914	#N/A	#N/A	#N/A	#N/A	#N/A	#N/A	#N/A	#N/A	#N/A	3.40938	5	ENSG00000280987		protein_coding	matrin 3 [Source:NCBI gene (formerly Entrezgene);Acc:9782]
#256448	1.64874	1.47351	3.23479	#N/A	1.89797	#N/A	#N/A	#N/A	#N/A	#N/A	#N/A	#N/A	#N/A	#N/A	2.10151	5	ENSG00000256448		lncRNA	novel transcript
#286367	#N/A	1.47274	3.28021	4.45541	3.33569	#N/A	#N/A	#N/A	#N/A	#N/A	#N/A	#N/A	#N/A	#N/A	1.50225	5	ENSG00000286367		lncRNA	novel transcript, antisense to CLTCL1
VCP	#N/A	1.47251	2.64286	1.94	1.92636	#N/A	#N/A	#N/A	#N/A	#N/A	#N/A	#N/A	#N/A	#N/A	3.00203	5	ENSG00000165280	VCP	protein_coding	valosin containing protein [Source:HGNC Symbol;Acc:HGNC:12666]
ENPP4	1.74826	#N/A	4.47234	1.46943	3.40979	#N/A	#N/A	#N/A	#N/A	#N/A	#N/A	#N/A	#N/A	#N/A	4.11754	5	ENSG00000001561	ENPP4	protein_coding	ectonucleotide pyrophosphatase/phosphodiesterase 4 [Source:HGNC Symbol;Acc:HGNC:3359]
HDAC2-AS2	2.33468	2.26749	1.7761	1.46527	#N/A	#N/A	#N/A	#N/A	#N/A	#N/A	#N/A	#N/A	#N/A	#N/A	3.17981	5	ENSG00000228624	HDAC2-AS2	lncRNA	HDAC2 and HS3ST5 antisense RNA 2 [Source:HGNC Symbol;Acc:HGNC:43590]
HOXA13	#N/A	1.72822	2.371	1.84936	1.46305	#N/A	#N/A	#N/A	#N/A	#N/A	#N/A	#N/A	#N/A	#N/A	1.91177	5	ENSG00000106031	HOXA13	protein_coding	homeobox A13 [Source:HGNC Symbol;Acc:HGNC:5102]
#286118	#N/A	2.33453	2.98441	1.45777	3.08266	#N/A	#N/A	#N/A	#N/A	#N/A	#N/A	#N/A	#N/A	#N/A	3.06654	5	ENSG00000286118		lncRNA	novel transcript, antisense to FAM156A
PLEKHF1	#N/A	2.739	1.47561	2.62597	1.45693	#N/A	#N/A	#N/A	#N/A	#N/A	#N/A	#N/A	#N/A	#N/A	4.86406	5	ENSG00000166289	PLEKHF1	protein_coding	pleckstrin homology and FYVE domain containing 1 [Source:HGNC Symbol;Acc:HGNC:20764]
ACADM	#N/A	1.61747	2.0396	1.62753	1.45231	#N/A	#N/A	#N/A	#N/A	#N/A	#N/A	#N/A	#N/A	#N/A	2.99114	5	ENSG00000117054	ACADM	protein_coding	acyl-CoA dehydrogenase medium chain [Source:HGNC Symbol;Acc:HGNC:89]
LIPT2-AS1	#N/A	1.4513	2.55731	2.29243	2.01674	#N/A	#N/A	#N/A	#N/A	#N/A	#N/A	#N/A	#N/A	#N/A	2.62228	5	ENSG00000254837	LIPT2-AS1	lncRNA	LIPT2 antisense RNA 1 [Source:HGNC Symbol;Acc:HGNC:56172]
#275720	#N/A	2.01297	2.47809	2.65495	1.44789	#N/A	#N/A	#N/A	#N/A	#N/A	#N/A	#N/A	#N/A	#N/A	3.50414	5	ENSG00000275720		lncRNA	novel transcript
LINC02551	#N/A	1.44649	2.32318	2.65069	1.94754	#N/A	#N/A	#N/A	#N/A	#N/A	#N/A	#N/A	#N/A	#N/A	2.2785	5	ENSG00000254842	LINC02551	lncRNA	long intergenic non-protein coding RNA 2551 [Source:HGNC Symbol;Acc:HGNC:53586]
#249604	#N/A	1.55484	1.73829	1.44509	1.90988	#N/A	#N/A	#N/A	#N/A	#N/A	#N/A	#N/A	#N/A	#N/A	2.26584	5	ENSG00000249604		lncRNA	novel transcript
CLEC2L	#N/A	1.44316	2.24395	2.36374	3.21123	#N/A	#N/A	#N/A	#N/A	#N/A	#N/A	#N/A	#N/A	#N/A	2.93253	5	ENSG00000236279	CLEC2L	protein_coding	C-type lectin domain family 2 member L [Source:HGNC Symbol;Acc:HGNC:21969]
FAH	#N/A	2.19635	2.42862	1.43932	1.65735	#N/A	#N/A	#N/A	#N/A	#N/A	#N/A	#N/A	#N/A	#N/A	2.78951	5	ENSG00000103876	FAH	protein_coding	fumarylacetoacetate hydrolase [Source:HGNC Symbol;Acc:HGNC:3579]
#273702	#N/A	1.46776	1.43823	1.88236	1.86222	#N/A	#N/A	#N/A	#N/A	#N/A	#N/A	#N/A	#N/A	#N/A	1.76605	5	ENSG00000273702		lncRNA	novel transcript
TSPAN15	#N/A	#N/A	1.4613	#N/A	#N/A	#N/A	#N/A	2.02259	2.21479	2.28947	1.43751	#N/A	#N/A	#N/A	#N/A	5	ENSG00000099282	TSPAN15	protein_coding	tetraspanin 15 [Source:HGNC Symbol;Acc:HGNC:23298]
ANXA7	#N/A	1.43647	1.77371	1.54916	1.50236	#N/A	#N/A	#N/A	#N/A	#N/A	#N/A	#N/A	#N/A	#N/A	2.16739	5	ENSG00000138279	ANXA7	protein_coding	annexin A7 [Source:HGNC Symbol;Acc:HGNC:545]
RRS1-DT	#N/A	1.68858	2.58386	1.59896	1.43121	#N/A	#N/A	#N/A	#N/A	#N/A	#N/A	#N/A	#N/A	#N/A	1.50772	5	ENSG00000246145	RRS1-DT	lncRNA	RRS1 divergent transcript [Source:HGNC Symbol;Acc:HGNC:50465]
SLC26A7	#N/A	1.56283	1.71388	1.75186	2.22438	#N/A	#N/A	#N/A	#N/A	#N/A	#N/A	#N/A	#N/A	#N/A	1.4308	5	ENSG00000147606	SLC26A7	protein_coding	solute carrier family 26 member 7 [Source:HGNC Symbol;Acc:HGNC:14467]
#231881	#N/A	1.42552	2.71543	2.97204	1.47365	#N/A	#N/A	#N/A	#N/A	#N/A	#N/A	#N/A	#N/A	#N/A	2.66567	5	ENSG00000231881		lncRNA	novel transcript
#273381	#N/A	1.42256	2.38631	1.69416	2.03165	#N/A	#N/A	#N/A	#N/A	#N/A	#N/A	#N/A	#N/A	#N/A	2.28699	5	ENSG00000273381		lncRNA	novel transcript
ECI2	#N/A	1.4187	1.50274	1.86602	1.8384	#N/A	#N/A	#N/A	#N/A	#N/A	#N/A	#N/A	#N/A	#N/A	2.2844	5	ENSG00000198721	ECI2	protein_coding	enoyl-CoA delta isomerase 2 [Source:HGNC Symbol;Acc:HGNC:14601]
#213062	#N/A	1.65042	2.66852	3.33708	1.41768	#N/A	#N/A	#N/A	#N/A	#N/A	#N/A	#N/A	#N/A	#N/A	2.47431	5	ENSG00000213062		lncRNA	novel transcript
#286751	#N/A	1.77592	1.41746	2.91602	1.57396	#N/A	#N/A	#N/A	#N/A	#N/A	#N/A	#N/A	#N/A	#N/A	4.20515	5	ENSG00000286751		lncRNA	novel transcript
B3GALT5	#N/A	1.41654	2.63902	4.03581	1.98795	#N/A	#N/A	#N/A	#N/A	#N/A	#N/A	#N/A	#N/A	#N/A	2.72258	5	ENSG00000183778	B3GALT5	protein_coding	beta-1,3-galactosyltransferase 5 [Source:HGNC Symbol;Acc:HGNC:920]
MACROD2	#N/A	1.98092	2.78308	3.32357	1.41506	#N/A	#N/A	#N/A	#N/A	#N/A	#N/A	#N/A	#N/A	#N/A	2.93145	5	ENSG00000172264	MACROD2	protein_coding	mono-ADP ribosylhydrolase 2 [Source:HGNC Symbol;Acc:HGNC:16126]
MAPT-AS1#264589	1.99187	1.73607	1.41205	3.03552	#N/A	#N/A	#N/A	#N/A	#N/A	#N/A	#N/A	#N/A	#N/A	#N/A	3.35415	5	ENSG00000264589	MAPT-AS1	lncRNA	MAPT antisense RNA 1 [Source:HGNC Symbol;Acc:HGNC:43738]
KCNMA1-AS1	1.41205	1.49249	3.63837	#N/A	3.19593	#N/A	#N/A	#N/A	#N/A	#N/A	#N/A	#N/A	#N/A	#N/A	1.57667	5	ENSG00000236467	KCNMA1-AS1	lncRNA	KCNMA1 antisense RNA 1 [Source:HGNC Symbol;Acc:HGNC:51213]
MACROD2-AS1	#N/A	1.85263	2.62684	2.76216	1.41193	#N/A	#N/A	#N/A	#N/A	#N/A	#N/A	#N/A	#N/A	#N/A	3.27952	5	ENSG00000235914	MACROD2-AS1	lncRNA	MACROD2 antisense RNA 1 [Source:HGNC Symbol;Acc:HGNC:37193]
#287003	#N/A	1.41084	2.68038	3.25902	2.66823	#N/A	#N/A	#N/A	#N/A	#N/A	#N/A	#N/A	#N/A	#N/A	4.88044	5	ENSG00000287003		lncRNA	novel transcript
VWA8-AS1	#N/A	1.4081	2.00459	1.99928	1.92985	#N/A	#N/A	#N/A	#N/A	#N/A	#N/A	#N/A	#N/A	#N/A	1.5809	5	ENSG00000278338	VWA8-AS1	lncRNA	VWA8 antisense RNA 1 (head to head) [Source:HGNC Symbol;Acc:HGNC:44270]
HOMER3-AS1	#N/A	1.40801	3.57377	1.98086	1.6369	#N/A	#N/A	#N/A	#N/A	#N/A	#N/A	#N/A	#N/A	#N/A	3.73834	5	ENSG00000269019	HOMER3-AS1	lncRNA	HOMER3 antisense RNA 1 [Source:HGNC Symbol;Acc:HGNC:53775]
SPI1	1.46121	1.78733	2.89712	#N/A	1.40468	#N/A	#N/A	#N/A	#N/A	#N/A	#N/A	#N/A	#N/A	#N/A	2.98437	5	ENSG00000066336	SPI1	protein_coding	Spi-1 proto-oncogene [Source:HGNC Symbol;Acc:HGNC:11241]
CCDC179	#N/A	1.40265	4.22191	1.47996	4.12286	#N/A	#N/A	#N/A	#N/A	#N/A	#N/A	#N/A	#N/A	#N/A	3.18479	5	ENSG00000255359	CCDC179	protein_coding	coiled-coil domain containing 179 [Source:HGNC Symbol;Acc:HGNC:44653]
ZYG11B	#N/A	1.88803	1.68018	1.56381	1.39896	#N/A	#N/A	#N/A	#N/A	#N/A	#N/A	#N/A	#N/A	#N/A	2.23188	5	ENSG00000162378	ZYG11B	protein_coding	zyg-11 family member B, cell cycle regulator [Source:HGNC Symbol;Acc:HGNC:25820]
FLNB	#N/A	#N/A	#N/A	#N/A	#N/A	#N/A	#N/A	3.334	3.47314	2.86907	#N/A	2.22078	#N/A	1.3985	#N/A	5	ENSG00000136068	FLNB	protein_coding	filamin B [Source:HGNC Symbol;Acc:HGNC:3755]
HOXA11	#N/A	2.27717	3.23742	1.39647	1.45218	#N/A	#N/A	#N/A	#N/A	#N/A	#N/A	#N/A	#N/A	#N/A	4.45074	5	ENSG00000005073	HOXA11	protein_coding	homeobox A11 [Source:HGNC Symbol;Acc:HGNC:5101]
CNNM1	#N/A	1.3843	3.54927	3.04413	3.50489	#N/A	#N/A	#N/A	#N/A	#N/A	#N/A	#N/A	#N/A	#N/A	2.81768	5	ENSG00000119946	CNNM1	protein_coding	cyclin and CBS domain divalent metal cation transport mediator 1 [Source:HGNC Symbol;Acc:HGNC:102]
#257022	1.38178	1.64532	3.28329	3.58894	3.29376	#N/A	#N/A	#N/A	#N/A	#N/A	#N/A	#N/A	#N/A	#N/A	#N/A	5	ENSG00000257022		lncRNA	novel transcript
NDUFA9	#N/A	1.68579	2.62362	1.38117	2.27174	#N/A	#N/A	#N/A	#N/A	#N/A	#N/A	#N/A	#N/A	#N/A	3.13226	5	ENSG00000139180	NDUFA9	protein_coding	NADH:ubiquinone oxidoreductase subunit A9 [Source:HGNC Symbol;Acc:HGNC:7693]
ACOT6	#N/A	2.22209	2.37722	2.47716	1.37807	#N/A	#N/A	#N/A	#N/A	#N/A	#N/A	#N/A	#N/A	#N/A	3.2341	5	ENSG00000205669	ACOT6	protein_coding	acyl-CoA thioesterase 6 [Source:HGNC Symbol;Acc:HGNC:33159]
JUN	#N/A	1.47435	1.78584	3.27832	1.375	#N/A	#N/A	#N/A	#N/A	#N/A	#N/A	#N/A	#N/A	#N/A	2.9611	5	ENSG00000177606	JUN	protein_coding	Jun proto-oncogene, AP-1 transcription factor subunit [Source:HGNC Symbol;Acc:HGNC:6204]
PRSS45P	#N/A	#N/A	2.23479	1.53217	2.66311	#N/A	#N/A	#N/A	#N/A	#N/A	#N/A	#N/A	#N/A	1.37456	1.54984	5	ENSG00000188086	PRSS45P	transcribed_unitary_pseudogene	serine protease 45, pseudogene [Source:HGNC Symbol;Acc:HGNC:30717]
MMACHC	#N/A	2.01486	2.01101	1.52571	1.37398	#N/A	#N/A	#N/A	#N/A	#N/A	#N/A	#N/A	#N/A	#N/A	2.1521	5	ENSG00000132763	MMACHC	protein_coding	metabolism of cobalamin associated C [Source:HGNC Symbol;Acc:HGNC:24525]
ARL6IP5	#N/A	2.11913	2.489	1.37234	1.82779	#N/A	#N/A	#N/A	#N/A	#N/A	#N/A	#N/A	#N/A	#N/A	3.86416	5	ENSG00000144746	ARL6IP5	protein_coding	ADP ribosylation factor like GTPase 6 interacting protein 5 [Source:HGNC Symbol;Acc:HGNC:16937]
NECTIN3	#N/A	#N/A	#N/A	1.36875	#N/A	#N/A	#N/A	2.15857	1.75653	2.15413	2.64505	#N/A	#N/A	#N/A	#N/A	5	ENSG00000177707	NECTIN3	protein_coding	nectin cell adhesion molecule 3 [Source:HGNC Symbol;Acc:HGNC:17664]
SERINC2	1.36595	2.26663	4.05303	2.54293	#N/A	#N/A	#N/A	#N/A	#N/A	#N/A	#N/A	#N/A	#N/A	#N/A	4.78729	5	ENSG00000168528	SERINC2	protein_coding	serine incorporator 2 [Source:HGNC Symbol;Acc:HGNC:23231]
CSF3	1.36284	1.88613	2.39176	2.09555	#N/A	#N/A	#N/A	#N/A	#N/A	#N/A	#N/A	#N/A	#N/A	#N/A	4.052	5	ENSG00000108342	CSF3	protein_coding	colony stimulating factor 3 [Source:HGNC Symbol;Acc:HGNC:2438]
#279932	#N/A	1.36083	3.36216	3.59616	3.1076	#N/A	#N/A	#N/A	#N/A	#N/A	#N/A	#N/A	#N/A	#N/A	3.59171	5	ENSG00000279932		lncRNA	novel transcript, sense intronic SLC7A2
#261253	#N/A	1.35854	5.61467	1.67997	1.94513	#N/A	#N/A	#N/A	#N/A	#N/A	#N/A	#N/A	#N/A	#N/A	4.0075	5	ENSG00000261253		lncRNA	novel transcript, antisense to ANKRD11
#249787	#N/A	2.08028	1.76285	1.95552	1.34743	#N/A	#N/A	#N/A	#N/A	#N/A	#N/A	#N/A	#N/A	#N/A	2.76096	5	ENSG00000249787		lncRNA	novel transcript
QARS1	#N/A	1.5849	1.97498	2.25723	1.34569	#N/A	#N/A	#N/A	#N/A	#N/A	#N/A	#N/A	#N/A	#N/A	2.04406	5	ENSG00000172053	QARS1	protein_coding	glutaminyl-tRNA synthetase 1 [Source:HGNC Symbol;Acc:HGNC:9751]
#279467	#N/A	1.3421	2.08592	2.01059	1.99247	#N/A	#N/A	#N/A	#N/A	#N/A	#N/A	#N/A	#N/A	#N/A	3.2766	5	ENSG00000279467		lncRNA	novel transcript, antisense to SLC2A11
MAP2K6	#N/A	1.79284	2.13668	1.3415	2.43657	#N/A	#N/A	#N/A	#N/A	#N/A	#N/A	#N/A	#N/A	#N/A	1.70867	5	ENSG00000108984	MAP2K6	protein_coding	mitogen-activated protein kinase kinase 6 [Source:HGNC Symbol;Acc:HGNC:6846]
MAP4K1-AS1#267291	1.34017	1.48459	3.87575	#N/A	2.61603	#N/A	#N/A	#N/A	#N/A	#N/A	#N/A	#N/A	#N/A	#N/A	3.83565	5	ENSG00000267291	MAP4K1-AS1	lncRNA	MAP4K1 antisense RNA 1 [Source:HGNC Symbol;Acc:HGNC:55302]
HK2	#N/A	2.01576	3.5414	1.33897	1.58501	#N/A	#N/A	#N/A	#N/A	#N/A	#N/A	#N/A	#N/A	#N/A	4.06563	5	ENSG00000159399	HK2	protein_coding	hexokinase 2 [Source:HGNC Symbol;Acc:HGNC:4923]
FBXW10	#N/A	1.33866	1.68694	1.51598	1.57127	#N/A	#N/A	#N/A	#N/A	#N/A	#N/A	#N/A	#N/A	#N/A	2.1962	5	ENSG00000171931	FBXW10	protein_coding	F-box and WD repeat domain containing 10 [Source:HGNC Symbol;Acc:HGNC:1211]
#226281	#N/A	1.32962	2.82651	1.3453	1.8557	#N/A	#N/A	#N/A	#N/A	#N/A	#N/A	#N/A	#N/A	#N/A	2.8641	5	ENSG00000226281		lncRNA	novel transcript
#287710	#N/A	1.32519	1.409	3.14336	1.46362	#N/A	#N/A	#N/A	#N/A	#N/A	#N/A	#N/A	#N/A	#N/A	2.65464	5	ENSG00000287710		lncRNA	novel transcript, antisense to PSMC3IP
UACA	1.3665	#N/A	1.32503	2.39616	2.02771	#N/A	#N/A	#N/A	#N/A	#N/A	#N/A	#N/A	#N/A	#N/A	1.96228	5	ENSG00000137831	UACA	protein_coding	uveal autoantigen with coiled-coil domains and ankyrin repeats [Source:HGNC Symbol;Acc:HGNC:15947]
MRPS18B#204568	#N/A	1.32462	3.29147	1.65819	1.96427	#N/A	#N/A	#N/A	#N/A	#N/A	#N/A	#N/A	#N/A	#N/A	3.00617	5	ENSG00000204568	MRPS18B	protein_coding	mitochondrial ribosomal protein S18B [Source:HGNC Symbol;Acc:HGNC:14516]
MAP4K3-DT	1.32388	#N/A	2.01898	2.16892	1.93125	#N/A	#N/A	#N/A	#N/A	#N/A	#N/A	#N/A	#N/A	#N/A	1.62004	5	ENSG00000231312	MAP4K3-DT	lncRNA	MAP4K3 divergent transcript [Source:HGNC Symbol;Acc:HGNC:54056]
DUSP3	1.32206	2.65369	3.51265	#N/A	4.38184	#N/A	#N/A	#N/A	#N/A	#N/A	#N/A	#N/A	#N/A	#N/A	3.66376	5	ENSG00000108861	DUSP3	protein_coding	dual specificity phosphatase 3 [Source:HGNC Symbol;Acc:HGNC:3069]
GPD1L	#N/A	1.68489	3.78035	1.3216	2.41835	#N/A	#N/A	#N/A	#N/A	#N/A	#N/A	#N/A	#N/A	#N/A	3.56051	5	ENSG00000152642	GPD1L	protein_coding	glycerol-3-phosphate dehydrogenase 1 like [Source:HGNC Symbol;Acc:HGNC:28956]
SFTPD	#N/A	1.55311	2.69277	2.43254	1.32104	#N/A	#N/A	#N/A	#N/A	#N/A	#N/A	#N/A	#N/A	#N/A	2.35142	5	ENSG00000133661	SFTPD	protein_coding	surfactant protein D [Source:HGNC Symbol;Acc:HGNC:10803]
COPS3	#N/A	1.67412	2.79411	1.46085	1.32011	#N/A	#N/A	#N/A	#N/A	#N/A	#N/A	#N/A	#N/A	#N/A	2.49917	5	ENSG00000141030	COPS3	protein_coding	COP9 signalosome subunit 3 [Source:HGNC Symbol;Acc:HGNC:2239]
DNAJC28#177692	#N/A	1.41997	2.56762	1.3172	1.34114	#N/A	#N/A	#N/A	#N/A	#N/A	#N/A	#N/A	#N/A	#N/A	2.44433	5	ENSG00000177692	DNAJC28	protein_coding	DnaJ heat shock protein family (Hsp40) member C28 [Source:HGNC Symbol;Acc:HGNC:1297]
ZDHHC19	#N/A	1.44855	1.31692	3.02274	1.66317	#N/A	#N/A	#N/A	#N/A	#N/A	#N/A	#N/A	#N/A	#N/A	2.35471	5	ENSG00000163958	ZDHHC19	protein_coding	zinc finger DHHC-type palmitoyltransferase 19 [Source:HGNC Symbol;Acc:HGNC:20713]
KLHL10	#N/A	1.31596	2.52303	1.91527	1.81683	#N/A	#N/A	#N/A	#N/A	#N/A	#N/A	#N/A	#N/A	#N/A	1.76389	5	ENSG00000161594	KLHL10	protein_coding	kelch like family member 10 [Source:HGNC Symbol;Acc:HGNC:18829]
LYRM7	#N/A	2.09001	2.12752	1.31274	1.55556	#N/A	#N/A	#N/A	#N/A	#N/A	#N/A	#N/A	#N/A	#N/A	2.86634	5	ENSG00000186687	LYRM7	protein_coding	LYR motif containing 7 [Source:HGNC Symbol;Acc:HGNC:28072]
PRECSIT	#N/A	2.05335	3.03478	1.3113	1.37788	#N/A	#N/A	#N/A	#N/A	#N/A	#N/A	#N/A	#N/A	#N/A	4.08702	5	ENSG00000255874	PRECSIT	lncRNA	p53 regulated carcinoma associated Stat3 activating long intergenic non-protein coding transcript [Source:HGNC Symbol;Acc:HGNC:27492]
ISCA1	#N/A	2.1394	2.10486	2.71303	1.31088	#N/A	#N/A	#N/A	#N/A	#N/A	#N/A	#N/A	#N/A	#N/A	2.1649	5	ENSG00000135070	ISCA1	protein_coding	iron-sulfur cluster assembly 1 [Source:HGNC Symbol;Acc:HGNC:28660]
SGCB	#N/A	1.94974	1.45742	2.93648	1.30706	#N/A	#N/A	#N/A	#N/A	#N/A	#N/A	#N/A	#N/A	#N/A	3.81421	5	ENSG00000163069	SGCB	protein_coding	sarcoglycan beta [Source:HGNC Symbol;Acc:HGNC:10806]
#230894	#N/A	1.30637	1.73612	1.90768	2.16088	#N/A	#N/A	#N/A	#N/A	#N/A	#N/A	#N/A	#N/A	#N/A	2.9754	5	ENSG00000230894		lncRNA	novel transcript
HSDL2-AS1	#N/A	1.75516	2.26778	1.92019	1.44467	#N/A	#N/A	#N/A	#N/A	#N/A	#N/A	#N/A	#N/A	#N/A	1.30403	5	ENSG00000230185	HSDL2-AS1	lncRNA	HSDL2 antisense RNA 1 [Source:HGNC Symbol;Acc:HGNC:31438]
#278960	#N/A	1.66029	3.69891	2.0736	1.30245	#N/A	#N/A	#N/A	#N/A	#N/A	#N/A	#N/A	#N/A	#N/A	4.07587	5	ENSG00000278960		lncRNA	novel transcript, antisense to MYO18B
SYNPO	#N/A	1.30195	6.60047	3.49558	4.38468	#N/A	#N/A	#N/A	#N/A	#N/A	#N/A	#N/A	#N/A	#N/A	4.82437	5	ENSG00000171992	SYNPO	protein_coding	synaptopodin [Source:HGNC Symbol;Acc:HGNC:30672]
#254340	#N/A	1.30177	2.74346	2.32716	1.86891	#N/A	#N/A	#N/A	#N/A	#N/A	#N/A	#N/A	#N/A	#N/A	1.57974	5	ENSG00000254340		lncRNA	novel transcript
SLC22A14	#N/A	1.30124	1.93515	1.46607	1.847	#N/A	#N/A	#N/A	#N/A	#N/A	#N/A	#N/A	#N/A	#N/A	2.35365	5	ENSG00000144671	SLC22A14	protein_coding	solute carrier family 22 member 14 [Source:HGNC Symbol;Acc:HGNC:8495]
LINC01634	#N/A	2.63713	3.09264	1.30028	3.87038	#N/A	#N/A	#N/A	#N/A	#N/A	#N/A	#N/A	#N/A	#N/A	5.40564	5	ENSG00000235295	LINC01634	lncRNA	long intergenic non-protein coding RNA 1634 [Source:HGNC Symbol;Acc:HGNC:52421]
#258323	#N/A	1.58367	1.95005	2.82983	1.29825	#N/A	#N/A	#N/A	#N/A	#N/A	#N/A	#N/A	#N/A	#N/A	2.09624	5	ENSG00000258323		lncRNA	novel transcript, antisense to NAA25
#273711	#N/A	1.95131	1.57518	2.99106	1.29807	#N/A	#N/A	#N/A	#N/A	#N/A	#N/A	#N/A	#N/A	#N/A	1.80857	5	ENSG00000273711		lncRNA	novel transcript, antisense to PTGR2
ARLNC1	#N/A	1.74035	1.82275	1.94093	1.29787	#N/A	#N/A	#N/A	#N/A	#N/A	#N/A	#N/A	#N/A	#N/A	2.83553	5	ENSG00000260896	ARLNC1	lncRNA	androgen receptor regulated long noncoding RNA 1 [Source:HGNC Symbol;Acc:HGNC:53032]
PDC	#N/A	1.2972	1.43384	1.86109	2.45822	#N/A	#N/A	#N/A	#N/A	#N/A	#N/A	#N/A	#N/A	#N/A	1.74673	5	ENSG00000116703	PDC	protein_coding	phosducin [Source:HGNC Symbol;Acc:HGNC:8759]
KCNJ3	#N/A	1.63357	2.27085	3.06019	#N/A	1.29677	#N/A	#N/A	#N/A	#N/A	#N/A	#N/A	#N/A	#N/A	2.27557	5	ENSG00000162989	KCNJ3	protein_coding	potassium inwardly rectifying channel subfamily J member 3 [Source:HGNC Symbol;Acc:HGNC:6264]
LINC02412	#N/A	1.98443	1.9076	4.376	1.29278	#N/A	#N/A	#N/A	#N/A	#N/A	#N/A	#N/A	#N/A	#N/A	1.57972	5	ENSG00000258171	LINC02412	lncRNA	long intergenic non-protein coding RNA 2412 [Source:HGNC Symbol;Acc:HGNC:53341]
#264083	#N/A	1.87375	1.92564	2.35015	1.28882	#N/A	#N/A	#N/A	#N/A	#N/A	#N/A	#N/A	#N/A	#N/A	2.65578	5	ENSG00000264083		lncRNA	novel transcript
ASIC4-AS1	#N/A	1.28681	3.0218	2.27513	1.30219	#N/A	#N/A	#N/A	#N/A	#N/A	#N/A	#N/A	#N/A	#N/A	4.50039	5	ENSG00000227432	ASIC4-AS1	lncRNA	ASIC4 antisense RNA 1 [Source:HGNC Symbol;Acc:HGNC:40960]
FXR2	#N/A	1.80851	2.74992	2.07161	1.28558	#N/A	#N/A	#N/A	#N/A	#N/A	#N/A	#N/A	#N/A	#N/A	2.10873	5	ENSG00000129245	FXR2	protein_coding	FMR1 autosomal homolog 2 [Source:HGNC Symbol;Acc:HGNC:4024]
#261248	#N/A	1.62044	2.11892	1.83762	1.28413	#N/A	#N/A	#N/A	#N/A	#N/A	#N/A	#N/A	#N/A	#N/A	2.0667	5	ENSG00000261248		lncRNA	novel transcript
#264007	#N/A	1.98086	1.56789	1.28382	2.1313	#N/A	#N/A	#N/A	#N/A	#N/A	#N/A	#N/A	#N/A	#N/A	3.7487	5	ENSG00000264007		lncRNA	novel transcript
SFTPD-AS1	#N/A	2.00277	2.86401	2.26129	1.28108	#N/A	#N/A	#N/A	#N/A	#N/A	#N/A	#N/A	#N/A	#N/A	1.82554	5	ENSG00000273372	SFTPD-AS1	lncRNA	SFTPD antisense RNA 1 [Source:HGNC Symbol;Acc:HGNC:51589]
SUOX	#N/A	2.16896	3.57589	1.27757	2.47619	#N/A	#N/A	#N/A	#N/A	#N/A	#N/A	#N/A	#N/A	#N/A	3.19726	5	ENSG00000139531	SUOX	protein_coding	sulfite oxidase [Source:HGNC Symbol;Acc:HGNC:11460]
#287482	#N/A	1.27377	3.01659	1.87627	1.55746	#N/A	#N/A	#N/A	#N/A	#N/A	#N/A	#N/A	#N/A	#N/A	1.71474	5	ENSG00000287482		lncRNA	novel transcript
NDUFAF1	#N/A	1.64245	1.51986	1.39187	1.2729	#N/A	#N/A	#N/A	#N/A	#N/A	#N/A	#N/A	#N/A	#N/A	2.7697	5	ENSG00000137806	NDUFAF1	protein_coding	NADH:ubiquinone oxidoreductase complex assembly factor 1 [Source:HGNC Symbol;Acc:HGNC:18828]
EMSY-DT	#N/A	1.26686	1.89903	1.67421	2.05374	#N/A	#N/A	#N/A	#N/A	#N/A	#N/A	#N/A	#N/A	#N/A	2.12267	5	ENSG00000255135	EMSY-DT	lncRNA	EMSY divergent transcript [Source:HGNC Symbol;Acc:HGNC:55507]
EYA1	#N/A	1.26612	1.69393	2.09307	1.95236	#N/A	#N/A	#N/A	#N/A	#N/A	#N/A	#N/A	#N/A	#N/A	3.2705	5	ENSG00000104313	EYA1	protein_coding	EYA transcriptional coactivator and phosphatase 1 [Source:HGNC Symbol;Acc:HGNC:3519]
NDUFV3	#N/A	2.13309	1.78172	1.26539	1.47875	#N/A	#N/A	#N/A	#N/A	#N/A	#N/A	#N/A	#N/A	#N/A	2.72801	5	ENSG00000160194	NDUFV3	protein_coding	NADH:ubiquinone oxidoreductase subunit V3 [Source:HGNC Symbol;Acc:HGNC:7719]
SRGAP3-AS4	#N/A	1.5193	1.26269	1.48429	1.35745	#N/A	#N/A	#N/A	#N/A	#N/A	#N/A	#N/A	#N/A	#N/A	1.53407	5	ENSG00000235830	SRGAP3-AS4	lncRNA	SRGAP3 antisense RNA 4 [Source:HGNC Symbol;Acc:HGNC:42434]
BTBD16	#N/A	1.25136	1.92949	2.76201	3.36937	#N/A	#N/A	#N/A	#N/A	#N/A	#N/A	#N/A	#N/A	#N/A	3.0141	5	ENSG00000138152	BTBD16	protein_coding	BTB domain containing 16 [Source:HGNC Symbol;Acc:HGNC:26340]
MLST8	#N/A	1.2492	2.75981	1.6818	1.77001	#N/A	#N/A	#N/A	#N/A	#N/A	#N/A	#N/A	#N/A	#N/A	2.42191	5	ENSG00000167965	MLST8	protein_coding	MTOR associated protein, LST8 homolog [Source:HGNC Symbol;Acc:HGNC:24825]
#263923	#N/A	1.54894	2.82812	2.15572	1.24689	#N/A	#N/A	#N/A	#N/A	#N/A	#N/A	#N/A	#N/A	#N/A	2.49083	5	ENSG00000263923		lncRNA	novel transcript, antisense to EIF4E
MROH8	#N/A	2.31091	1.24685	2.0436	1.57959	#N/A	#N/A	#N/A	#N/A	#N/A	#N/A	#N/A	#N/A	#N/A	3.27397	5	ENSG00000101353	MROH8	protein_coding	maestro heat like repeat family member 8 [Source:HGNC Symbol;Acc:HGNC:16125]
#287133	#N/A	1.24569	1.57627	1.30406	1.31049	#N/A	#N/A	#N/A	#N/A	#N/A	#N/A	#N/A	#N/A	#N/A	2.13737	5	ENSG00000287133		lncRNA	novel transcript, antisense to MPP4and TMEM237
ZMAT5	#N/A	1.24431	2.64857	1.5966	1.70529	#N/A	#N/A	#N/A	#N/A	#N/A	#N/A	#N/A	#N/A	#N/A	3.07305	5	ENSG00000100319	ZMAT5	protein_coding	zinc finger matrin-type 5 [Source:HGNC Symbol;Acc:HGNC:28046]
#266385	#N/A	1.41242	1.39206	2.15057	1.2439	#N/A	#N/A	#N/A	#N/A	#N/A	#N/A	#N/A	#N/A	#N/A	2.41816	5	ENSG00000266385		lncRNA	novel transcript
#286415	#N/A	2.01438	2.68248	1.91585	1.24103	#N/A	#N/A	#N/A	#N/A	#N/A	#N/A	#N/A	#N/A	#N/A	3.01813	5	ENSG00000286415		lncRNA	novel transcript
#287092	#N/A	#N/A	#N/A	#N/A	#N/A	#N/A	#N/A	1.62953	2.92941	1.24101	1.28605	1.31519	#N/A	#N/A	#N/A	5	ENSG00000287092		lncRNA	novel transcript
KIF21A	#N/A	2.15696	2.1316	1.97435	1.23994	#N/A	#N/A	#N/A	#N/A	#N/A	#N/A	#N/A	#N/A	#N/A	2.69955	5	ENSG00000139116	KIF21A	protein_coding	kinesin family member 21A [Source:HGNC Symbol;Acc:HGNC:19349]
LINC01483	#N/A	1.23777	3.09368	1.78134	2.54344	#N/A	#N/A	#N/A	#N/A	#N/A	#N/A	#N/A	#N/A	#N/A	2.46675	5	ENSG00000227517	LINC01483	lncRNA	long intergenic non-protein coding RNA 1483 [Source:HGNC Symbol;Acc:HGNC:51130]
#270457	#N/A	1.33085	5.48748	1.23692	1.94752	#N/A	#N/A	#N/A	#N/A	#N/A	#N/A	#N/A	#N/A	#N/A	2.88974	5	ENSG00000270457		lncRNA	novel transcript
ODC1	#N/A	2.19171	4.7844	1.23541	2.87319	#N/A	#N/A	#N/A	#N/A	#N/A	#N/A	#N/A	#N/A	#N/A	4.50031	5	ENSG00000115758	ODC1	protein_coding	ornithine decarboxylase 1 [Source:HGNC Symbol;Acc:HGNC:8109]
SACS-AS1	1.23503	1.52949	2.23735	1.79584	#N/A	#N/A	#N/A	#N/A	#N/A	#N/A	#N/A	#N/A	#N/A	#N/A	2.74915	5	ENSG00000229558	SACS-AS1	lncRNA	SACS antisense RNA 1 [Source:HGNC Symbol;Acc:HGNC:39835]
IDH3A	#N/A	2.18266	1.9538	1.67882	1.2347	#N/A	#N/A	#N/A	#N/A	#N/A	#N/A	#N/A	#N/A	#N/A	3.41178	5	ENSG00000166411	IDH3A	protein_coding	isocitrate dehydrogenase (NAD(+)) 3 catalytic subunit alpha [Source:HGNC Symbol;Acc:HGNC:5384]
RRS1	#N/A	2.41752	3.78262	1.36218	1.23269	#N/A	#N/A	#N/A	#N/A	#N/A	#N/A	#N/A	#N/A	#N/A	3.68689	5	ENSG00000179041	RRS1	protein_coding	ribosome biogenesis regulator 1 homolog [Source:HGNC Symbol;Acc:HGNC:17083]
PTP4A1	#N/A	1.23226	3.71854	1.63401	2.37593	#N/A	#N/A	#N/A	#N/A	#N/A	#N/A	#N/A	#N/A	#N/A	3.94767	5	ENSG00000112245	PTP4A1	protein_coding	protein tyrosine phosphatase 4A1 [Source:HGNC Symbol;Acc:HGNC:9634]
#225457	#N/A	1.25668	1.8198	1.23054	1.50011	#N/A	#N/A	#N/A	#N/A	#N/A	#N/A	#N/A	#N/A	#N/A	1.83686	5	ENSG00000225457		lncRNA	novel transcript
SDR9C7	#N/A	1.22868	3.75492	2.67225	1.58016	#N/A	#N/A	#N/A	#N/A	#N/A	#N/A	#N/A	#N/A	#N/A	1.6298	5	ENSG00000170426	SDR9C7	protein_coding	short chain dehydrogenase/reductase family 9C member 7 [Source:HGNC Symbol;Acc:HGNC:29958]
MYH7B	#N/A	#N/A	2.23578	1.69705	1.22375	#N/A	#N/A	#N/A	#N/A	#N/A	#N/A	#N/A	#N/A	1.52742	2.93278	5	ENSG00000078814	MYH7B	protein_coding	myosin heavy chain 7B [Source:HGNC Symbol;Acc:HGNC:15906]
CCDC197#175699	#N/A	1.22325	3.4559	2.24341	2.16807	#N/A	#N/A	#N/A	#N/A	#N/A	#N/A	#N/A	#N/A	#N/A	3.53742	5	ENSG00000175699	CCDC197	protein_coding	coiled-coil domain containing 197 [Source:HGNC Symbol;Acc:HGNC:19860]
MPP4	#N/A	1.22098	1.7318	2.85593	2.49991	#N/A	#N/A	#N/A	#N/A	#N/A	#N/A	#N/A	#N/A	#N/A	2.46578	5	ENSG00000082126	MPP4	protein_coding	MAGUK p55 scaffold protein 4 [Source:HGNC Symbol;Acc:HGNC:13680]
RAD54L	#N/A	1.93554	2.03092	1.31891	1.21985	#N/A	#N/A	#N/A	#N/A	#N/A	#N/A	#N/A	#N/A	#N/A	1.57814	5	ENSG00000085999	RAD54L	protein_coding	RAD54 like [Source:HGNC Symbol;Acc:HGNC:9826]
LINC00471	#N/A	2.21699	1.21854	2.38232	1.24618	#N/A	#N/A	#N/A	#N/A	#N/A	#N/A	#N/A	#N/A	#N/A	2.12891	5	ENSG00000181798	LINC00471	lncRNA	long intergenic non-protein coding RNA 471 [Source:HGNC Symbol;Acc:HGNC:28668]
CDK16	#N/A	1.21728	2.2748	1.7118	1.72575	#N/A	#N/A	#N/A	#N/A	#N/A	#N/A	#N/A	#N/A	#N/A	2.4886	5	ENSG00000102225	CDK16	protein_coding	cyclin dependent kinase 16 [Source:HGNC Symbol;Acc:HGNC:8749]
P2RX5	1.29259	1.21514	5.10763	#N/A	2.96428	#N/A	#N/A	#N/A	#N/A	#N/A	#N/A	#N/A	#N/A	#N/A	3.69447	5	ENSG00000083454	P2RX5	protein_coding	purinergic receptor P2X 5 [Source:HGNC Symbol;Acc:HGNC:8536]
#243636	#N/A	2.01001	1.21511	1.61951	1.29202	#N/A	#N/A	#N/A	#N/A	#N/A	#N/A	#N/A	#N/A	#N/A	2.67005	5	ENSG00000243636		lncRNA	novel transcript
FBXL22	#N/A	1.21187	2.29046	1.99812	1.38213	#N/A	#N/A	#N/A	#N/A	#N/A	#N/A	#N/A	#N/A	#N/A	1.21376	5	ENSG00000197361	FBXL22	protein_coding	F-box and leucine rich repeat protein 22 [Source:HGNC Symbol;Acc:HGNC:27537]
#280145	#N/A	1.51529	3.68627	2.8806	1.20907	#N/A	#N/A	#N/A	#N/A	#N/A	#N/A	#N/A	#N/A	#N/A	3.94123	5	ENSG00000280145		lncRNA	novel transcript
INPP5D#168918	#N/A	#N/A	#N/A	#N/A	#N/A	1.39865	#N/A	3.43395	4.77253	2.17243	#N/A	1.20863	#N/A	#N/A	#N/A	5	ENSG00000168918	INPP5D	protein_coding	inositol polyphosphate-5-phosphatase D [Source:HGNC Symbol;Acc:HGNC:6079]
RSPO3	#N/A	#N/A	2.19805	2.32894	1.89905	#N/A	#N/A	#N/A	#N/A	#N/A	#N/A	#N/A	#N/A	1.20792	3.52288	5	ENSG00000146374	RSPO3	protein_coding	R-spondin 3 [Source:HGNC Symbol;Acc:HGNC:20866]
#287724	#N/A	1.20724	3.14043	1.33753	2.40994	#N/A	#N/A	#N/A	#N/A	#N/A	#N/A	#N/A	#N/A	#N/A	2.57841	5	ENSG00000287724		lncRNA	novel transcript, antisense to DHCR24
LINC02648	#N/A	1.73767	2.90265	1.20651	2.31719	#N/A	#N/A	#N/A	#N/A	#N/A	#N/A	#N/A	#N/A	#N/A	3.40119	5	ENSG00000225948	LINC02648	lncRNA	long intergenic non-protein coding RNA 2648 [Source:HGNC Symbol;Acc:HGNC:54132]
NDUFB6	#N/A	1.77073	2.30887	1.72614	1.20581	#N/A	#N/A	#N/A	#N/A	#N/A	#N/A	#N/A	#N/A	#N/A	2.09126	5	ENSG00000165264	NDUFB6	protein_coding	NADH:ubiquinone oxidoreductase subunit B6 [Source:HGNC Symbol;Acc:HGNC:7701]
RAB17	#N/A	1.2047	2.12138	1.26612	1.31216	#N/A	#N/A	#N/A	#N/A	#N/A	#N/A	#N/A	#N/A	#N/A	3.14328	5	ENSG00000124839	RAB17	protein_coding	RAB17, member RAS oncogene family [Source:HGNC Symbol;Acc:HGNC:16523]
THRB-IT1	#N/A	1.55586	1.20234	1.29392	1.59335	#N/A	#N/A	#N/A	#N/A	#N/A	#N/A	#N/A	#N/A	#N/A	3.91108	5	ENSG00000224822	THRB-IT1	lncRNA	THRB intronic transcript 1 [Source:HGNC Symbol;Acc:HGNC:41390]
PPM1K-DT	#N/A	1.20142	1.91	1.40166	1.36575	#N/A	#N/A	#N/A	#N/A	#N/A	#N/A	#N/A	#N/A	#N/A	2.40099	5	ENSG00000246375	PPM1K-DT	lncRNA	PPM1K divergent transcript [Source:HGNC Symbol;Acc:HGNC:54093]
#249451	#N/A	1.20134	1.38503	2.0294	2.35238	#N/A	#N/A	#N/A	#N/A	#N/A	#N/A	#N/A	#N/A	#N/A	1.45453	5	ENSG00000249451		lncRNA	novel transcript
LINC00407	1.73428	#N/A	1.20119	3.66149	1.25934	#N/A	#N/A	#N/A	#N/A	#N/A	#N/A	#N/A	#N/A	#N/A	2.68279	5	ENSG00000237585	LINC00407	lncRNA	long intergenic non-protein coding RNA 407 [Source:HGNC Symbol;Acc:HGNC:42739]
#287231	#N/A	1.26586	1.19905	2.20766	1.80727	#N/A	#N/A	#N/A	#N/A	#N/A	#N/A	#N/A	#N/A	#N/A	2.14919	5	ENSG00000287231		lncRNA	novel transcript
CERS1	#N/A	1.59232	2.42491	1.19902	2.48178	#N/A	#N/A	#N/A	#N/A	#N/A	#N/A	#N/A	#N/A	#N/A	2.95874	5	ENSG00000223802	CERS1	protein_coding	ceramide synthase 1 [Source:HGNC Symbol;Acc:HGNC:14253]
GDPD2	#N/A	1.36662	2.40862	1.19249	1.73878	#N/A	#N/A	#N/A	#N/A	#N/A	#N/A	#N/A	#N/A	#N/A	2.54459	5	ENSG00000130055	GDPD2	protein_coding	glycerophosphodiester phosphodiesterase domain containing 2 [Source:HGNC Symbol;Acc:HGNC:25974]
#262151	#N/A	#N/A	1.52076	#N/A	#N/A	#N/A	#N/A	1.42033	1.74104	1.59494	#N/A	#N/A	#N/A	#N/A	1.19018	5	ENSG00000262151		lncRNA	novel transcript, antisense to CIITA
TNKS1BP1	#N/A	#N/A	#N/A	1.19013	#N/A	#N/A	#N/A	1.34343	1.5193	1.72517	1.22875	#N/A	#N/A	#N/A	#N/A	5	ENSG00000149115	TNKS1BP1	protein_coding	tankyrase 1 binding protein 1 [Source:HGNC Symbol;Acc:HGNC:19081]
PTGR2	#N/A	1.98405	1.676	1.47509	1.18622	#N/A	#N/A	#N/A	#N/A	#N/A	#N/A	#N/A	#N/A	#N/A	3.03704	5	ENSG00000140043	PTGR2	protein_coding	prostaglandin reductase 2 [Source:HGNC Symbol;Acc:HGNC:20149]
#248015	#N/A	1.185	2.54615	2.11418	2.44587	#N/A	#N/A	#N/A	#N/A	#N/A	#N/A	#N/A	#N/A	#N/A	2.21334	5	ENSG00000248015		lncRNA	novel transcript, antisense to NDUFS7
LGR5	#N/A	#N/A	2.16809	1.73112	1.71442	#N/A	#N/A	#N/A	#N/A	#N/A	#N/A	#N/A	#N/A	1.18418	1.99121	5	ENSG00000139292	LGR5	protein_coding	leucine rich repeat containing G protein-coupled receptor 5 [Source:HGNC Symbol;Acc:HGNC:4504]
GCAT	#N/A	2.30374	1.19721	2.41975	1.18165	#N/A	#N/A	#N/A	#N/A	#N/A	#N/A	#N/A	#N/A	#N/A	2.0591	5	ENSG00000100116	GCAT	protein_coding	glycine C-acetyltransferase [Source:HGNC Symbol;Acc:HGNC:4188]
TIMM50	#N/A	1.18025	2.91915	1.64264	1.19592	#N/A	#N/A	#N/A	#N/A	#N/A	#N/A	#N/A	#N/A	#N/A	1.21346	5	ENSG00000105197	TIMM50	protein_coding	translocase of inner mitochondrial membrane 50 [Source:HGNC Symbol;Acc:HGNC:23656]
COQ5	#N/A	1.82903	2.54838	1.6906	1.17545	#N/A	#N/A	#N/A	#N/A	#N/A	#N/A	#N/A	#N/A	#N/A	2.59964	5	ENSG00000110871	COQ5	protein_coding	coenzyme Q5, methyltransferase [Source:HGNC Symbol;Acc:HGNC:28722]
LINC01010	#N/A	#N/A	1.71283	#N/A	#N/A	#N/A	#N/A	1.6432	1.51028	1.3446	#N/A	#N/A	#N/A	#N/A	1.17509	5	ENSG00000236700	LINC01010	lncRNA	long intergenic non-protein coding RNA 1010 [Source:HGNC Symbol;Acc:HGNC:48978]
#261638	#N/A	1.1743	4.25537	2.02347	3.3345	#N/A	#N/A	#N/A	#N/A	#N/A	#N/A	#N/A	#N/A	#N/A	2.85582	5	ENSG00000261638		lncRNA	novel transcript
#251455	#N/A	1.17067	2.45801	1.9851	1.34621	#N/A	#N/A	#N/A	#N/A	#N/A	#N/A	#N/A	#N/A	#N/A	2.82099	5	ENSG00000251455		lncRNA	novel transcript, antisense to PET112L
ARGFX	#N/A	1.16889	3.01313	2.62188	3.57056	#N/A	#N/A	#N/A	#N/A	#N/A	#N/A	#N/A	#N/A	#N/A	3.88869	5	ENSG00000186103	ARGFX	protein_coding	arginine-fifty homeobox [Source:HGNC Symbol;Acc:HGNC:30146]
HSPA9	#N/A	1.69095	1.90346	1.24328	1.16608	#N/A	#N/A	#N/A	#N/A	#N/A	#N/A	#N/A	#N/A	#N/A	2.32275	5	ENSG00000113013	HSPA9	protein_coding	heat shock protein family A (Hsp70) member 9 [Source:HGNC Symbol;Acc:HGNC:5244]
DDX53	#N/A	2.11384	3.08804	1.69156	#N/A	#N/A	#N/A	#N/A	#N/A	1.16573	#N/A	#N/A	#N/A	#N/A	2.19993	5	ENSG00000184735	DDX53	protein_coding	DEAD-box helicase 53 [Source:HGNC Symbol;Acc:HGNC:20083]
LINC01134	#N/A	1.16353	1.61789	1.92161	1.88753	#N/A	#N/A	#N/A	#N/A	#N/A	#N/A	#N/A	#N/A	#N/A	2.41101	5	ENSG00000236423	LINC01134	lncRNA	long intergenic non-protein coding RNA 1134 [Source:HGNC Symbol;Acc:HGNC:49449]
MINDY4	#N/A	#N/A	#N/A	1.72264	#N/A	#N/A	#N/A	1.162	1.6781	1.55868	1.58815	#N/A	#N/A	#N/A	#N/A	5	ENSG00000106125	MINDY4	protein_coding	MINDY lysine 48 deubiquitinase 4 [Source:HGNC Symbol;Acc:HGNC:21916]
#225408	#N/A	1.15619	2.32208	1.82591	1.93302	#N/A	#N/A	#N/A	#N/A	#N/A	#N/A	#N/A	#N/A	#N/A	1.95984	5	ENSG00000225408		lncRNA	novel transcript
BLCAP	#N/A	1.52115	3.47511	1.15608	2.2689	#N/A	#N/A	#N/A	#N/A	#N/A	#N/A	#N/A	#N/A	#N/A	2.49701	5	ENSG00000166619	BLCAP	protein_coding	BLCAP apoptosis inducing factor [Source:HGNC Symbol;Acc:HGNC:1055]
NDUFS4	#N/A	1.71603	1.36673	1.24882	1.15559	#N/A	#N/A	#N/A	#N/A	#N/A	#N/A	#N/A	#N/A	#N/A	1.64239	5	ENSG00000164258	NDUFS4	protein_coding	NADH:ubiquinone oxidoreductase subunit S4 [Source:HGNC Symbol;Acc:HGNC:7711]
F5	#N/A	1.15292	2.52857	1.90314	1.37427	#N/A	#N/A	#N/A	#N/A	#N/A	#N/A	#N/A	#N/A	#N/A	2.87949	5	ENSG00000198734	F5	protein_coding	coagulation factor V [Source:HGNC Symbol;Acc:HGNC:3542]
CCDC90B-AS1	#N/A	1.55134	1.31445	2.45114	1.15089	#N/A	#N/A	#N/A	#N/A	#N/A	#N/A	#N/A	#N/A	#N/A	2.25902	5	ENSG00000255234	CCDC90B-AS1	lncRNA	CCDC90B antisense RNA 1 [Source:HGNC Symbol;Acc:HGNC:55505]
PSMD8	#N/A	1.25441	2.92829	2.83685	1.14908	#N/A	#N/A	#N/A	#N/A	#N/A	#N/A	#N/A	#N/A	#N/A	2.04464	5	ENSG00000099341	PSMD8	protein_coding	proteasome 26S subunit, non-ATPase 8 [Source:HGNC Symbol;Acc:HGNC:9566]
#267579	#N/A	2.11374	5.03453	1.14862	3.27142	#N/A	#N/A	#N/A	#N/A	#N/A	#N/A	#N/A	#N/A	#N/A	4.59626	5	ENSG00000267579		lncRNA	novel transcript, antisense to ALPK2
CHP1	#N/A	1.14726	2.43021	1.57281	1.85155	#N/A	#N/A	#N/A	#N/A	#N/A	#N/A	#N/A	#N/A	#N/A	2.56744	5	ENSG00000187446	CHP1	protein_coding	calcineurin like EF-hand protein 1 [Source:HGNC Symbol;Acc:HGNC:17433]
PDE11A-AS1	#N/A	1.14581	3.07834	2.88573	3.14866	#N/A	#N/A	#N/A	#N/A	#N/A	#N/A	#N/A	#N/A	#N/A	3.63742	5	ENSG00000229941	PDE11A-AS1	lncRNA	PDE11A antisense RNA 1 [Source:HGNC Symbol;Acc:HGNC:40433]
#285553	#N/A	1.14474	2.10359	4.39031	1.6819	#N/A	#N/A	#N/A	#N/A	#N/A	#N/A	#N/A	#N/A	#N/A	2.1919	5	ENSG00000285553		lncRNA	novel transcript
BLOC1S1	1.14388	2.2686	3.75656	#N/A	3.48918	#N/A	#N/A	#N/A	#N/A	#N/A	#N/A	#N/A	#N/A	#N/A	2.63888	5	ENSG00000135441	BLOC1S1	protein_coding	biogenesis of lysosomal organelles complex 1 subunit 1 [Source:HGNC Symbol;Acc:HGNC:4200]
MTTP	#N/A	1.83907	2.62008	2.59876	1.14232	#N/A	#N/A	#N/A	#N/A	#N/A	#N/A	#N/A	#N/A	#N/A	3.75526	5	ENSG00000138823	MTTP	protein_coding	microsomal triglyceride transfer protein [Source:HGNC Symbol;Acc:HGNC:7467]
PHC2-AS1	#N/A	1.87831	1.61117	1.18075	1.60778	#N/A	#N/A	#N/A	#N/A	#N/A	#N/A	#N/A	#N/A	#N/A	1.14212	5	ENSG00000233246	PHC2-AS1	lncRNA	PHC2 antisense RNA 1 [Source:HGNC Symbol;Acc:HGNC:40205]
PC	#N/A	1.83278	2.70656	1.53875	1.14111	#N/A	#N/A	#N/A	#N/A	#N/A	#N/A	#N/A	#N/A	#N/A	2.6628	5	ENSG00000173599	PC	protein_coding	pyruvate carboxylase [Source:HGNC Symbol;Acc:HGNC:8636]
ATP23#166896	#N/A	1.37282	2.69947	1.13816	2.40454	#N/A	#N/A	#N/A	#N/A	#N/A	#N/A	#N/A	#N/A	#N/A	3.26635	5	ENSG00000166896	ATP23	protein_coding	ATP23 metallopeptidase and ATP synthase assembly factor homolog [Source:HGNC Symbol;Acc:HGNC:29452]
ACYP2	#N/A	1.63573	1.19417	1.54203	1.13787	#N/A	#N/A	#N/A	#N/A	#N/A	#N/A	#N/A	#N/A	#N/A	1.81802	5	ENSG00000170634	ACYP2	protein_coding	acylphosphatase 2 [Source:HGNC Symbol;Acc:HGNC:180]
B3GALT1	#N/A	1.54614	2.57698	1.13532	2.41053	#N/A	#N/A	#N/A	#N/A	#N/A	#N/A	#N/A	#N/A	#N/A	3.03312	5	ENSG00000172318	B3GALT1	protein_coding	beta-1,3-galactosyltransferase 1 [Source:HGNC Symbol;Acc:HGNC:916]
NR1I3	#N/A	1.73273	1.39399	1.8586	1.85269	#N/A	#N/A	#N/A	#N/A	#N/A	#N/A	#N/A	#N/A	#N/A	1.12992	5	ENSG00000143257	NR1I3	protein_coding	nuclear receptor subfamily 1 group I member 3 [Source:HGNC Symbol;Acc:HGNC:7969]
GBP7	#N/A	1.12904	3.0864	2.51981	#N/A	1.63991	#N/A	#N/A	#N/A	#N/A	#N/A	#N/A	#N/A	#N/A	2.87282	5	ENSG00000213512	GBP7	protein_coding	guanylate binding protein 7 [Source:HGNC Symbol;Acc:HGNC:29606]
FAM221B	#N/A	1.4837	1.4265	1.12843	1.18302	#N/A	#N/A	#N/A	#N/A	#N/A	#N/A	#N/A	#N/A	#N/A	1.89879	5	ENSG00000204930	FAM221B	protein_coding	family with sequence similarity 221 member B [Source:HGNC Symbol;Acc:HGNC:30762]
#287559	#N/A	1.12667	1.99361	2.00007	2.89563	#N/A	#N/A	#N/A	#N/A	#N/A	#N/A	#N/A	#N/A	#N/A	1.68264	5	ENSG00000287559		lncRNA	novel transcript, antisense to RBM24
ARPP19	#N/A	1.12516	2.0797	1.16657	1.86252	#N/A	#N/A	#N/A	#N/A	#N/A	#N/A	#N/A	#N/A	#N/A	2.52685	5	ENSG00000128989	ARPP19	protein_coding	cAMP regulated phosphoprotein 19 [Source:HGNC Symbol;Acc:HGNC:16967]
TRHR	#N/A	1.12479	1.56872	1.56929	1.61922	#N/A	#N/A	#N/A	#N/A	#N/A	#N/A	#N/A	#N/A	#N/A	2.67129	5	ENSG00000174417	TRHR	protein_coding	thyrotropin releasing hormone receptor [Source:HGNC Symbol;Acc:HGNC:12299]
SIX1	#N/A	2.16471	3.2567	3.41561	1.12412	#N/A	#N/A	#N/A	#N/A	#N/A	#N/A	#N/A	#N/A	#N/A	4.94862	5	ENSG00000126778	SIX1	protein_coding	SIX homeobox 1 [Source:HGNC Symbol;Acc:HGNC:10887]
TMEM108-AS1	#N/A	2.03707	1.12344	1.27676	1.64419	#N/A	#N/A	#N/A	#N/A	#N/A	#N/A	#N/A	#N/A	#N/A	1.52367	5	ENSG00000251011	TMEM108-AS1	lncRNA	TMEM108 antisense RNA 1 [Source:HGNC Symbol;Acc:HGNC:50307]
PANK4#157881	#N/A	1.19319	3.54762	1.12129	2.47175	#N/A	#N/A	#N/A	#N/A	#N/A	#N/A	#N/A	#N/A	#N/A	2.7438	5	ENSG00000157881	PANK4	protein_coding	pantothenate kinase 4 (inactive) [Source:HGNC Symbol;Acc:HGNC:19366]
CYP3A4	#N/A	2.5413	1.18808	1.28517	1.12008	#N/A	#N/A	#N/A	#N/A	#N/A	#N/A	#N/A	#N/A	#N/A	1.99849	5	ENSG00000160868	CYP3A4	protein_coding	cytochrome P450 family 3 subfamily A member 4 [Source:HGNC Symbol;Acc:HGNC:2637]
DCAF4L1	#N/A	1.4891	1.55421	1.11959	1.29083	#N/A	#N/A	#N/A	#N/A	#N/A	#N/A	#N/A	#N/A	#N/A	2.58977	5	ENSG00000182308	DCAF4L1	protein_coding	DDB1 and CUL4 associated factor 4 like 1 [Source:HGNC Symbol;Acc:HGNC:27723]
#282080	#N/A	1.11523	3.62516	1.31651	1.4679	#N/A	#N/A	#N/A	#N/A	#N/A	#N/A	#N/A	#N/A	#N/A	2.33489	5	ENSG00000282080		lncRNA	novel transcript
PLEKHG1	#N/A	#N/A	#N/A	#N/A	#N/A	1.11454	#N/A	2.49889	3.64596	1.90238	#N/A	1.71262	#N/A	#N/A	#N/A	5	ENSG00000120278	PLEKHG1	protein_coding	pleckstrin homology and RhoGEF domain containing G1 [Source:HGNC Symbol;Acc:HGNC:20884]
#274341	#N/A	1.49366	1.10963	1.13528	1.38769	#N/A	#N/A	#N/A	#N/A	#N/A	#N/A	#N/A	#N/A	#N/A	2.23458	5	ENSG00000274341		lncRNA	novel transcript
TAL2	#N/A	1.10861	2.48628	1.17344	1.54676	#N/A	#N/A	#N/A	#N/A	#N/A	#N/A	#N/A	#N/A	#N/A	1.58848	5	ENSG00000186051	TAL2	protein_coding	TAL bHLH transcription factor 2 [Source:HGNC Symbol;Acc:HGNC:11557]
AXIN2	#N/A	2.12087	1.77253	1.77626	2.20475	#N/A	#N/A	#N/A	#N/A	#N/A	#N/A	#N/A	#N/A	#N/A	1.10369	5	ENSG00000168646	AXIN2	protein_coding	axin 2 [Source:HGNC Symbol;Acc:HGNC:904]
FTCDNL1	#N/A	2.0836	2.98261	1.10201	1.20129	#N/A	#N/A	#N/A	#N/A	#N/A	#N/A	#N/A	#N/A	#N/A	3.65431	5	ENSG00000226124	FTCDNL1	protein_coding	formiminotransferase cyclodeaminase N-terminal like [Source:HGNC Symbol;Acc:HGNC:48661]
#267417	#N/A	2.36097	3.4931	3.17768	1.10113	#N/A	#N/A	#N/A	#N/A	#N/A	#N/A	#N/A	#N/A	#N/A	4.8046	5	ENSG00000267417		lncRNA	novel transcript, antisense to NFIX
LINC02936	#N/A	1.41935	1.29824	2.51951	1.98783	#N/A	#N/A	#N/A	#N/A	#N/A	#N/A	#N/A	#N/A	#N/A	1.10068	5	ENSG00000227359	LINC02936	lncRNA	long intergenic non-protein coding RNA 2936 [Source:HGNC Symbol;Acc:HGNC:55940]
AFG3L2	#N/A	1.86238	1.9098	1.60416	1.09992	#N/A	#N/A	#N/A	#N/A	#N/A	#N/A	#N/A	#N/A	#N/A	1.84409	5	ENSG00000141385	AFG3L2	protein_coding	AFG3 like matrix AAA peptidase subunit 2 [Source:HGNC Symbol;Acc:HGNC:315]
FAM83B	#N/A	1.09342	3.24921	2.36769	2.43436	#N/A	#N/A	#N/A	#N/A	#N/A	#N/A	#N/A	#N/A	#N/A	2.25638	5	ENSG00000168143	FAM83B	protein_coding	family with sequence similarity 83 member B [Source:HGNC Symbol;Acc:HGNC:21357]
VWF	#N/A	#N/A	#N/A	#N/A	#N/A	1.09338	#N/A	2.60783	3.29422	1.66768	#N/A	2.13519	#N/A	#N/A	#N/A	5	ENSG00000110799	VWF	protein_coding	von Willebrand factor [Source:HGNC Symbol;Acc:HGNC:12726]
LINC02028	#N/A	1.09269	2.10686	2.64652	1.51079	#N/A	#N/A	#N/A	#N/A	#N/A	#N/A	#N/A	#N/A	#N/A	3.07533	5	ENSG00000230102	LINC02028	lncRNA	long intergenic non-protein coding RNA 2028 [Source:HGNC Symbol;Acc:HGNC:27718]
PPP1R9A	1.0907	1.47631	2.01864	2.79973	#N/A	#N/A	#N/A	#N/A	#N/A	#N/A	#N/A	#N/A	#N/A	#N/A	2.70658	5	ENSG00000158528	PPP1R9A	protein_coding	protein phosphatase 1 regulatory subunit 9A [Source:HGNC Symbol;Acc:HGNC:14946]
ZNF749	#N/A	1.29086	1.89817	1.0886	1.34754	#N/A	#N/A	#N/A	#N/A	#N/A	#N/A	#N/A	#N/A	#N/A	1.5273	5	ENSG00000186230	ZNF749	protein_coding	zinc finger protein 749 [Source:HGNC Symbol;Acc:HGNC:32783]
#249706	#N/A	1.65722	1.11233	3.34546	1.08805	#N/A	#N/A	#N/A	#N/A	#N/A	#N/A	#N/A	#N/A	#N/A	4.39409	5	ENSG00000249706		lncRNA	novel transcript
PCCB	#N/A	2.09344	1.50975	1.88723	1.08643	#N/A	#N/A	#N/A	#N/A	#N/A	#N/A	#N/A	#N/A	#N/A	2.79446	5	ENSG00000114054	PCCB	protein_coding	propionyl-CoA carboxylase subunit beta [Source:HGNC Symbol;Acc:HGNC:8654]
FGF22	#N/A	1.13053	2.49611	2.23401	1.08509	#N/A	#N/A	#N/A	#N/A	#N/A	#N/A	#N/A	#N/A	#N/A	1.67924	5	ENSG00000070388	FGF22	protein_coding	fibroblast growth factor 22 [Source:HGNC Symbol;Acc:HGNC:3679]
A4GALT	#N/A	#N/A	#N/A	1.80357	#N/A	#N/A	#N/A	1.31492	1.64116	1.57887	1.08339	#N/A	#N/A	#N/A	#N/A	5	ENSG00000128274	A4GALT	protein_coding	alpha 1,4-galactosyltransferase (P blood group) [Source:HGNC Symbol;Acc:HGNC:18149]
#260084	#N/A	1.38136	1.66171	1.81452	1.08307	#N/A	#N/A	#N/A	#N/A	#N/A	#N/A	#N/A	#N/A	#N/A	1.33622	5	ENSG00000260084		lncRNA	novel transcript, antisense to ZFP90
CENPV	#N/A	1.36377	1.08118	1.27093	1.14609	#N/A	#N/A	#N/A	#N/A	#N/A	#N/A	#N/A	#N/A	#N/A	1.70483	5	ENSG00000166582	CENPV	protein_coding	centromere protein V [Source:HGNC Symbol;Acc:HGNC:29920]
#235077	#N/A	1.17245	2.22413	2.24763	1.16918	#N/A	#N/A	#N/A	#N/A	#N/A	#N/A	#N/A	#N/A	#N/A	1.07885	5	ENSG00000235077		lncRNA	novel transcript
TRIM16L	#N/A	1.07638	3.27636	2.0904	1.45808	#N/A	#N/A	#N/A	#N/A	#N/A	#N/A	#N/A	#N/A	#N/A	3.66083	5	ENSG00000108448	TRIM16L	transcribed_unprocessed_pseudogene	tripartite motif containing 16 like [Source:HGNC Symbol;Acc:HGNC:32670]
ANXA13	#N/A	1.07368	3.03325	1.68725	1.34752	#N/A	#N/A	#N/A	#N/A	#N/A	#N/A	#N/A	#N/A	#N/A	1.59727	5	ENSG00000104537	ANXA13	protein_coding	annexin A13 [Source:HGNC Symbol;Acc:HGNC:536]
#269621	#N/A	1.07103	1.81364	2.36263	1.80767	#N/A	#N/A	#N/A	#N/A	#N/A	#N/A	#N/A	#N/A	#N/A	1.44591	5	ENSG00000269621		lncRNA	novel transcript, antisense to MRPL9
CDHR5#099834	#N/A	1.06831	2.70622	1.65827	1.22233	#N/A	#N/A	#N/A	#N/A	#N/A	#N/A	#N/A	#N/A	#N/A	1.54538	5	ENSG00000099834	CDHR5	protein_coding	cadherin related family member 5 [Source:HGNC Symbol;Acc:HGNC:7521]
STK25	#N/A	1.0651	2.30063	2.02547	1.19479	#N/A	#N/A	#N/A	#N/A	#N/A	#N/A	#N/A	#N/A	#N/A	2.58118	5	ENSG00000115694	STK25	protein_coding	serine/threonine kinase 25 [Source:HGNC Symbol;Acc:HGNC:11404]
LINC02761	#N/A	1.76288	2.23496	1.49284	1.06468	#N/A	#N/A	#N/A	#N/A	#N/A	#N/A	#N/A	#N/A	#N/A	2.91975	5	ENSG00000255362	LINC02761	lncRNA	long intergenic non-protein coding RNA 2761 [Source:HGNC Symbol;Acc:HGNC:54281]
RNF32-DT	#N/A	#N/A	#N/A	1.06468	#N/A	#N/A	#N/A	1.79853	2.30075	2.27639	2.08362	#N/A	#N/A	#N/A	#N/A	5	ENSG00000182648	RNF32-DT	lncRNA	RNF32 divergent transcript [Source:HGNC Symbol;Acc:HGNC:48971]
C4BPA	#N/A	1.76024	1.56348	4.5106	1.0645	#N/A	#N/A	#N/A	#N/A	#N/A	#N/A	#N/A	#N/A	#N/A	3.16808	5	ENSG00000123838	C4BPA	protein_coding	complement component 4 binding protein alpha [Source:HGNC Symbol;Acc:HGNC:1325]
DNAJB4	#N/A	1.0626	2.61578	3.01354	1.94606	#N/A	#N/A	#N/A	#N/A	#N/A	#N/A	#N/A	#N/A	#N/A	1.24477	5	ENSG00000162616	DNAJB4	protein_coding	DnaJ heat shock protein family (Hsp40) member B4 [Source:HGNC Symbol;Acc:HGNC:14886]
GSTO2	#N/A	1.06234	2.84079	1.41329	1.83323	#N/A	#N/A	#N/A	#N/A	#N/A	#N/A	#N/A	#N/A	#N/A	2.13307	5	ENSG00000065621	GSTO2	protein_coding	glutathione S-transferase omega 2 [Source:HGNC Symbol;Acc:HGNC:23064]
#222042	#N/A	1.06187	2.21154	1.36136	2.93261	#N/A	#N/A	#N/A	#N/A	#N/A	#N/A	#N/A	#N/A	#N/A	1.67646	5	ENSG00000222042		lncRNA	novel transcript
HTR2B	2.7373	1.05966	1.46424	#N/A	1.20556	#N/A	#N/A	#N/A	#N/A	#N/A	#N/A	#N/A	#N/A	#N/A	1.13778	5	ENSG00000135914	HTR2B	protein_coding	5-hydroxytryptamine receptor 2B [Source:HGNC Symbol;Acc:HGNC:5294]
#286965	#N/A	2.44191	1.7846	1.48574	1.05814	#N/A	#N/A	#N/A	#N/A	#N/A	#N/A	#N/A	#N/A	#N/A	2.98533	5	ENSG00000286965		lncRNA	novel transcript
#250511	#N/A	1.40401	2.5038	1.55587	1.76298	#N/A	#N/A	#N/A	#N/A	#N/A	#N/A	#N/A	#N/A	#N/A	1.0562	5	ENSG00000250511		lncRNA	novel transcript, antisense to ENPEP
#254205	#N/A	#N/A	1.05318	#N/A	#N/A	#N/A	#N/A	1.80661	2.44477	1.86125	#N/A	#N/A	#N/A	#N/A	3.57474	5	ENSG00000254205		lncRNA	novel transcript
#272140	#N/A	1.0528	1.27864	#N/A	1.20352	#N/A	1.39815	#N/A	#N/A	#N/A	#N/A	#N/A	#N/A	#N/A	1.36939	5	ENSG00000272140		lncRNA	novel transcript
#254638	#N/A	1.51959	1.8805	1.87831	1.0503	#N/A	#N/A	#N/A	#N/A	#N/A	#N/A	#N/A	#N/A	#N/A	1.23228	5	ENSG00000254638		lncRNA	novel transcript
#236347	#N/A	1.63474	1.86475	1.05004	1.54618	#N/A	#N/A	#N/A	#N/A	#N/A	#N/A	#N/A	#N/A	#N/A	1.32035	5	ENSG00000236347		lncRNA	novel transcript
PLA2G4E	#N/A	1.04996	3.43439	2.28712	2.45585	#N/A	#N/A	#N/A	#N/A	#N/A	#N/A	#N/A	#N/A	#N/A	3.11694	5	ENSG00000188089	PLA2G4E	protein_coding	phospholipase A2 group IVE [Source:HGNC Symbol;Acc:HGNC:24791]
ARHGEF33	#N/A	1.45647	1.07899	2.04239	1.18326	#N/A	#N/A	#N/A	#N/A	#N/A	#N/A	#N/A	#N/A	#N/A	1.04804	5	ENSG00000214694	ARHGEF33	protein_coding	Rho guanine nucleotide exchange factor 33 [Source:HGNC Symbol;Acc:HGNC:37252]
THAP4	#N/A	1.04797	1.18428	1.1669	1.05247	#N/A	#N/A	#N/A	#N/A	#N/A	#N/A	#N/A	#N/A	#N/A	1.64332	5	ENSG00000176946	THAP4	protein_coding	THAP domain containing 4 [Source:HGNC Symbol;Acc:HGNC:23187]
LRRC2-AS1	#N/A	1.04319	2.49413	1.64399	3.51467	#N/A	#N/A	#N/A	#N/A	#N/A	#N/A	#N/A	#N/A	#N/A	2.96177	5	ENSG00000268324	LRRC2-AS1	lncRNA	LRRC2 antisense RNA 1 [Source:HGNC Symbol;Acc:HGNC:15571]
THAP9	#N/A	1.49568	1.25135	1.5674	1.04275	#N/A	#N/A	#N/A	#N/A	#N/A	#N/A	#N/A	#N/A	#N/A	1.83706	5	ENSG00000168152	THAP9	protein_coding	THAP domain containing 9 [Source:HGNC Symbol;Acc:HGNC:23192]
CADM2-AS2	#N/A	1.78573	3.68446	2.64878	#N/A	1.0427	#N/A	#N/A	#N/A	#N/A	#N/A	#N/A	#N/A	#N/A	1.90381	5	ENSG00000241648	CADM2-AS2	lncRNA	CADM2 antisense RNA 2 [Source:HGNC Symbol;Acc:HGNC:41247]
ATG9A	#N/A	1.08349	2.77737	1.04025	1.72441	#N/A	#N/A	#N/A	#N/A	#N/A	#N/A	#N/A	#N/A	#N/A	2.4276	5	ENSG00000198925	ATG9A	protein_coding	autophagy related 9A [Source:HGNC Symbol;Acc:HGNC:22408]
SQSTM1#161011	#N/A	2.01177	1.36227	1.66664	1.04004	#N/A	#N/A	#N/A	#N/A	#N/A	#N/A	#N/A	#N/A	#N/A	3.35127	5	ENSG00000161011	SQSTM1	protein_coding	sequestosome 1 [Source:HGNC Symbol;Acc:HGNC:11280]
CHN2	#N/A	#N/A	1.69829	#N/A	#N/A	#N/A	#N/A	1.03974	1.56758	1.2011	#N/A	#N/A	#N/A	#N/A	1.29361	5	ENSG00000106069	CHN2	protein_coding	chimerin 2 [Source:HGNC Symbol;Acc:HGNC:1944]
#286658	#N/A	1.03906	3.16168	4.12352	2.72962	#N/A	#N/A	#N/A	#N/A	#N/A	#N/A	#N/A	#N/A	#N/A	2.81935	5	ENSG00000286658		lncRNA	novel transcript, antisense to GRB10
YBX2#006047	#N/A	1.68257	3.76297	3.17124	3.97236	#N/A	#N/A	#N/A	#N/A	#N/A	#N/A	#N/A	#N/A	#N/A	1.03775	5	ENSG00000006047	YBX2	protein_coding	Y-box binding protein 2 [Source:HGNC Symbol;Acc:HGNC:17948]
SAMD13	#N/A	1.55293	2.35992	1.03654	1.2827	#N/A	#N/A	#N/A	#N/A	#N/A	#N/A	#N/A	#N/A	#N/A	3.25767	5	ENSG00000203943	SAMD13	protein_coding	sterile alpha motif domain containing 13 [Source:HGNC Symbol;Acc:HGNC:24582]
C14orf180#184601	#N/A	1.42303	2.56676	1.0347	1.20106	#N/A	#N/A	#N/A	#N/A	#N/A	#N/A	#N/A	#N/A	#N/A	1.58758	5	ENSG00000184601	C14orf180	protein_coding	chromosome 14 open reading frame 180 [Source:HGNC Symbol;Acc:HGNC:33795]
DCAF8-DT	#N/A	1.03155	1.53288	1.44131	1.20147	#N/A	#N/A	#N/A	#N/A	#N/A	#N/A	#N/A	#N/A	#N/A	1.64966	5	ENSG00000228606	DCAF8-DT	lncRNA	DCAF8 divergent transcript [Source:HGNC Symbol;Acc:HGNC:55792]
SERPINE2	#N/A	#N/A	#N/A	1.03058	#N/A	#N/A	#N/A	3.31513	4.59484	4.78816	1.05394	#N/A	#N/A	#N/A	#N/A	5	ENSG00000135919	SERPINE2	protein_coding	serpin family E member 2 [Source:HGNC Symbol;Acc:HGNC:8951]
CDC37L1	#N/A	1.02949	1.32415	1.76942	1.25203	#N/A	#N/A	#N/A	#N/A	#N/A	#N/A	#N/A	#N/A	#N/A	1.94185	5	ENSG00000106993	CDC37L1	protein_coding	cell division cycle 37 like 1, HSP90 cochaperone [Source:HGNC Symbol;Acc:HGNC:17179]
GUCY2C-AS1	#N/A	1.52455	1.19164	1.02879	1.28897	#N/A	#N/A	#N/A	#N/A	#N/A	#N/A	#N/A	#N/A	#N/A	1.29839	5	ENSG00000214772	GUCY2C-AS1	lncRNA	GUCY2C antisense RNA 1 [Source:HGNC Symbol;Acc:HGNC:56054]
RAD9B	#N/A	1.33492	1.64436	1.2486	1.0271	#N/A	#N/A	#N/A	#N/A	#N/A	#N/A	#N/A	#N/A	#N/A	1.6549	5	ENSG00000151164	RAD9B	protein_coding	RAD9 checkpoint clamp component B [Source:HGNC Symbol;Acc:HGNC:21700]
MAP3K2-DT	#N/A	1.21263	1.11383	2.14304	1.02549	#N/A	#N/A	#N/A	#N/A	#N/A	#N/A	#N/A	#N/A	#N/A	2.07091	5	ENSG00000236682	MAP3K2-DT	lncRNA	MAP3K2 divergent transcript [Source:HGNC Symbol;Acc:HGNC:54088]
BAAT#136881	#N/A	1.02062	2.64039	1.77603	2.37332	#N/A	#N/A	#N/A	#N/A	#N/A	#N/A	#N/A	#N/A	#N/A	3.74756	5	ENSG00000136881	BAAT	protein_coding	bile acid-CoA:amino acid N-acyltransferase [Source:HGNC Symbol;Acc:HGNC:932]
#226899	#N/A	1.01651	1.36786	1.6647	1.14083	#N/A	#N/A	#N/A	#N/A	#N/A	#N/A	#N/A	#N/A	#N/A	1.46089	5	ENSG00000226899		lncRNA	novel transcript
MAIP1	#N/A	1.28137	1.29217	1.01556	1.04843	#N/A	#N/A	#N/A	#N/A	#N/A	#N/A	#N/A	#N/A	#N/A	1.67473	5	ENSG00000162972	MAIP1	protein_coding	matrix AAA peptidase interacting protein 1 [Source:HGNC Symbol;Acc:HGNC:26198]
#214708	#N/A	1.01508	2.38582	1.5055	2.57202	#N/A	#N/A	#N/A	#N/A	#N/A	#N/A	#N/A	#N/A	#N/A	6.58559	5	ENSG00000214708		lncRNA	novel transcript, antisense to RHOT1
CIAO2A	#N/A	2.02523	1.58913	1.0145	1.41326	#N/A	#N/A	#N/A	#N/A	#N/A	#N/A	#N/A	#N/A	#N/A	2.29229	5	ENSG00000166797	CIAO2A	protein_coding	cytosolic iron-sulfur assembly component 2A [Source:HGNC Symbol;Acc:HGNC:26235]
PGAM5	#N/A	1.15792	2.54727	1.35646	1.0132	#N/A	#N/A	#N/A	#N/A	#N/A	#N/A	#N/A	#N/A	#N/A	2.26031	5	ENSG00000247077	PGAM5	protein_coding	PGAM family member 5, mitochondrial serine/threonine protein phosphatase [Source:HGNC Symbol;Acc:HGNC:28763]
NFATC2	2.54561	#N/A	1.98523	#N/A	1.69613	#N/A	#N/A	#N/A	#N/A	#N/A	1.01316	#N/A	#N/A	#N/A	2.14888	5	ENSG00000101096	NFATC2	protein_coding	nuclear factor of activated T cells 2 [Source:HGNC Symbol;Acc:HGNC:7776]
#239381	#N/A	1.01239	1.88473	2.1623	1.18809	#N/A	#N/A	#N/A	#N/A	#N/A	#N/A	#N/A	#N/A	#N/A	2.99458	5	ENSG00000239381		lncRNA	novel transcript
#223461	#N/A	1.01145	2.79603	1.28705	2.82887	#N/A	#N/A	#N/A	#N/A	#N/A	#N/A	#N/A	#N/A	#N/A	3.27798	5	ENSG00000223461		lncRNA	novel transcript
ST6GALNAC2	#N/A	1.02909	3.34627	1.73542	1.00934	#N/A	#N/A	#N/A	#N/A	#N/A	#N/A	#N/A	#N/A	#N/A	3.02114	5	ENSG00000070731	ST6GALNAC2	protein_coding	ST6 N-acetylgalactosaminide alpha-2,6-sialyltransferase 2 [Source:HGNC Symbol;Acc:HGNC:10867]
CYP3A43	#N/A	1.00908	1.81394	1.25491	1.47913	#N/A	#N/A	#N/A	#N/A	#N/A	#N/A	#N/A	#N/A	#N/A	2.71602	5	ENSG00000021461	CYP3A43	protein_coding	cytochrome P450 family 3 subfamily A member 43 [Source:HGNC Symbol;Acc:HGNC:17450]
#237422	#N/A	1.99157	2.76877	1.00845	2.36165	#N/A	#N/A	#N/A	#N/A	#N/A	#N/A	#N/A	#N/A	#N/A	3.25397	5	ENSG00000237422		lncRNA	novel transcript
LAMB3	#N/A	1.00747	2.03337	1.79499	1.9806	#N/A	#N/A	#N/A	#N/A	#N/A	#N/A	#N/A	#N/A	#N/A	3.40955	5	ENSG00000196878	LAMB3	protein_coding	laminin subunit beta 3 [Source:HGNC Symbol;Acc:HGNC:6490]
LARS2-AS1	#N/A	1.11536	1.49063	1.0074	1.51636	#N/A	#N/A	#N/A	#N/A	#N/A	#N/A	#N/A	#N/A	#N/A	1.39737	5	ENSG00000232455	LARS2-AS1	lncRNA	LARS2 antisense RNA 1 [Source:HGNC Symbol;Acc:HGNC:40796]
GNAT3	#N/A	1.00697	2.9192	2.35624	2.33754	#N/A	#N/A	#N/A	#N/A	#N/A	#N/A	#N/A	#N/A	#N/A	1.50422	5	ENSG00000214415	GNAT3	protein_coding	G protein subunit alpha transducin 3 [Source:HGNC Symbol;Acc:HGNC:22800]
CYB5R2	#N/A	1.21827	1.58667	3.46032	1.97836	#N/A	#N/A	#N/A	#N/A	#N/A	#N/A	#N/A	#N/A	#N/A	1.00688	5	ENSG00000166394	CYB5R2	protein_coding	cytochrome b5 reductase 2 [Source:HGNC Symbol;Acc:HGNC:24376]
SPINK13	#N/A	2.01422	1.02504	1.4881	1.00479	#N/A	#N/A	#N/A	#N/A	#N/A	#N/A	#N/A	#N/A	#N/A	1.83703	5	ENSG00000214510	SPINK13	protein_coding	serine peptidase inhibitor Kazal type 13 [Source:HGNC Symbol;Acc:HGNC:27200]
#286805	#N/A	1.34937	2.10409	1.75667	1.00433	#N/A	#N/A	#N/A	#N/A	#N/A	#N/A	#N/A	#N/A	#N/A	1.75729	5	ENSG00000286805		lncRNA	novel transcript, antisense to PARK2
#287715	#N/A	1.43187	1.17013	1.44574	1.0024	#N/A	#N/A	#N/A	#N/A	#N/A	#N/A	#N/A	#N/A	#N/A	1.90349	5	ENSG00000287715		lncRNA	novel transcript
CA3-AS1	#N/A	0.998129	2.75478	1.42714	2.31505	#N/A	#N/A	#N/A	#N/A	#N/A	#N/A	#N/A	#N/A	#N/A	2.73938	5	ENSG00000253549	CA3-AS1	lncRNA	CA3 antisense RNA 1 [Source:HGNC Symbol;Acc:HGNC:51657]
H2BC15	#N/A	1.2273	2.21999	0.996547	1.03717	#N/A	#N/A	#N/A	#N/A	#N/A	#N/A	#N/A	#N/A	#N/A	1.69852	5	ENSG00000233822	H2BC15	protein_coding	H2B clustered histone 15 [Source:HGNC Symbol;Acc:HGNC:4749]
POLR2C	#N/A	1.22183	1.29034	1.68386	0.996482	#N/A	#N/A	#N/A	#N/A	#N/A	#N/A	#N/A	#N/A	#N/A	1.15852	5	ENSG00000102978	POLR2C	protein_coding	RNA polymerase II subunit C [Source:HGNC Symbol;Acc:HGNC:9189]
NEURL2	#N/A	1.75047	2.84125	0.995608	1.43175	#N/A	#N/A	#N/A	#N/A	#N/A	#N/A	#N/A	#N/A	#N/A	2.51125	5	ENSG00000124257	NEURL2	protein_coding	neuralized E3 ubiquitin protein ligase 2 [Source:HGNC Symbol;Acc:HGNC:16156]
#265091	#N/A	2.09495	1.5918	2.00451	0.994766	#N/A	#N/A	#N/A	#N/A	#N/A	#N/A	#N/A	#N/A	#N/A	3.34873	5	ENSG00000265091		lncRNA	novel transcript
YWHAG	#N/A	1.62978	2.318	0.993757	2.13547	#N/A	#N/A	#N/A	#N/A	#N/A	#N/A	#N/A	#N/A	#N/A	3.60724	5	ENSG00000170027	YWHAG	protein_coding	tyrosine 3-monooxygenase/tryptophan 5-monooxygenase activation protein gamma [Source:HGNC Symbol;Acc:HGNC:12852]
LSP1#130592	#N/A	0.992599	#N/A	#N/A	#N/A	#N/A	#N/A	3.4695	3.55749	3.15332	3.97018	#N/A	#N/A	#N/A	#N/A	5	ENSG00000130592	LSP1	protein_coding	lymphocyte specific protein 1 [Source:HGNC Symbol;Acc:HGNC:6707]
THRB-AS1	#N/A	1.05145	2.03995	0.991457	1.29371	#N/A	#N/A	#N/A	#N/A	#N/A	#N/A	#N/A	#N/A	#N/A	3.16405	5	ENSG00000228791	THRB-AS1	lncRNA	THRB antisense RNA 1 [Source:HGNC Symbol;Acc:HGNC:44515]
ERMP1	#N/A	1.205	1.16062	1.1254	0.991277	#N/A	#N/A	#N/A	#N/A	#N/A	#N/A	#N/A	#N/A	#N/A	1.6901	5	ENSG00000099219	ERMP1	protein_coding	endoplasmic reticulum metallopeptidase 1 [Source:HGNC Symbol;Acc:HGNC:23703]
ZXDA	#N/A	1.00187	1.18054	1.64173	0.990957	#N/A	#N/A	#N/A	#N/A	#N/A	#N/A	#N/A	#N/A	#N/A	1.51509	5	ENSG00000198205	ZXDA	protein_coding	zinc finger X-linked duplicated A [Source:HGNC Symbol;Acc:HGNC:13198]
TMEM164	#N/A	1.55653	2.62961	0.990837	1.48888	#N/A	#N/A	#N/A	#N/A	#N/A	#N/A	#N/A	#N/A	#N/A	2.61511	5	ENSG00000157600	TMEM164	protein_coding	transmembrane protein 164 [Source:HGNC Symbol;Acc:HGNC:26217]
#260337	#N/A	0.990353	4.3311	3.97073	2.56962	#N/A	#N/A	#N/A	#N/A	#N/A	#N/A	#N/A	#N/A	#N/A	2.56281	5	ENSG00000260337		lncRNA	novel transcript
SNN	0.989242	#N/A	4.18228	1.96221	2.30994	#N/A	#N/A	#N/A	#N/A	#N/A	#N/A	#N/A	#N/A	#N/A	3.04042	5	ENSG00000184602	SNN	protein_coding	stannin [Source:HGNC Symbol;Acc:HGNC:11149]
CTU2	#N/A	1.0331	1.28361	1.34738	0.987417	#N/A	#N/A	#N/A	#N/A	#N/A	#N/A	#N/A	#N/A	#N/A	1.39733	5	ENSG00000174177	CTU2	protein_coding	cytosolic thiouridylase subunit 2 [Source:HGNC Symbol;Acc:HGNC:28005]
ESRRG	#N/A	1.53545	1.21549	2.89303	#N/A	#N/A	#N/A	#N/A	#N/A	#N/A	#N/A	#N/A	#N/A	0.986625	3.73228	5	ENSG00000196482	ESRRG	protein_coding	estrogen related receptor gamma [Source:HGNC Symbol;Acc:HGNC:3474]
REC114	#N/A	1.09635	1.08125	1.93871	1.53432	#N/A	#N/A	#N/A	#N/A	#N/A	#N/A	#N/A	#N/A	#N/A	0.986504	5	ENSG00000183324	REC114	protein_coding	REC114 meiotic recombination protein [Source:HGNC Symbol;Acc:HGNC:25065]
#277675	#N/A	0.986034	2.24583	1.89469	2.19692	#N/A	#N/A	#N/A	#N/A	#N/A	#N/A	#N/A	#N/A	#N/A	2.24243	5	ENSG00000277675		lncRNA	novel transcript
SLC22A13	#N/A	0.984211	1.26651	1.18861	1.09616	#N/A	#N/A	#N/A	#N/A	#N/A	#N/A	#N/A	#N/A	#N/A	1.79126	5	ENSG00000172940	SLC22A13	protein_coding	solute carrier family 22 member 13 [Source:HGNC Symbol;Acc:HGNC:8494]
CYP2U1-AS1	#N/A	2.10074	1.30983	1.31502	0.980582	#N/A	#N/A	#N/A	#N/A	#N/A	#N/A	#N/A	#N/A	#N/A	1.93087	5	ENSG00000245293	CYP2U1-AS1	lncRNA	CYP2U1 and SGMS2 antisense RNA 1 [Source:HGNC Symbol;Acc:HGNC:54817]
LINC02795	#N/A	1.45728	0.980484	1.96122	2.14315	#N/A	#N/A	#N/A	#N/A	#N/A	#N/A	#N/A	#N/A	#N/A	3.88109	5	ENSG00000285210	LINC02795	lncRNA	long intergenic non-protein coding RNA 2795 [Source:HGNC Symbol;Acc:HGNC:54319]
HMBS	#N/A	1.97754	4.45113	2.92047	0.979611	#N/A	#N/A	#N/A	#N/A	#N/A	#N/A	#N/A	#N/A	#N/A	4.15336	5	ENSG00000256269	HMBS	protein_coding	hydroxymethylbilane synthase [Source:HGNC Symbol;Acc:HGNC:4982]
TACO1	#N/A	0.97867	1.78823	1.97863	1.00919	#N/A	#N/A	#N/A	#N/A	#N/A	#N/A	#N/A	#N/A	#N/A	2.68375	5	ENSG00000136463	TACO1	protein_coding	translational activator of cytochrome c oxidase I [Source:HGNC Symbol;Acc:HGNC:24316]
#277825	#N/A	0.978577	1.09343	2.46977	1.49176	#N/A	#N/A	#N/A	#N/A	#N/A	#N/A	#N/A	#N/A	#N/A	2.64137	5	ENSG00000277825		lncRNA	novel transcript
IKBKB-DT	#N/A	#N/A	2.20174	#N/A	1.35182	#N/A	#N/A	1.03307	1.08783	#N/A	#N/A	#N/A	#N/A	#N/A	0.978177	5	ENSG00000253408	IKBKB-DT	lncRNA	IKBKB divergent transcript [Source:HGNC Symbol;Acc:HGNC:55254]
NTPCR	#N/A	1.21923	1.63454	0.977021	1.14757	#N/A	#N/A	#N/A	#N/A	#N/A	#N/A	#N/A	#N/A	#N/A	2.58081	5	ENSG00000135778	NTPCR	protein_coding	nucleoside-triphosphatase, cancer-related [Source:HGNC Symbol;Acc:HGNC:28204]
SRRM2-AS1	#N/A	0.97688	1.58042	1.51061	1.14113	#N/A	#N/A	#N/A	#N/A	#N/A	#N/A	#N/A	#N/A	#N/A	1.57528	5	ENSG00000205913	SRRM2-AS1	lncRNA	SRRM2 antisense RNA 1 [Source:HGNC Symbol;Acc:HGNC:44162]
SNHG5	#N/A	2.40329	2.14046	2.84072	0.975312	#N/A	#N/A	#N/A	#N/A	#N/A	#N/A	#N/A	#N/A	#N/A	3.63075	5	ENSG00000203875	SNHG5	lncRNA	small nucleolar RNA host gene 5 [Source:HGNC Symbol;Acc:HGNC:21026]
ELP5#170291	#N/A	1.69783	1.08729	1.48434	#N/A	#N/A	1.53612	#N/A	#N/A	#N/A	#N/A	#N/A	#N/A	#N/A	0.973815	5	ENSG00000170291	ELP5	protein_coding	elongator acetyltransferase complex subunit 5 [Source:HGNC Symbol;Acc:HGNC:30617]
ATP6AP1L	#N/A	1.31525	1.01801	1.92447	0.969895	#N/A	#N/A	#N/A	#N/A	#N/A	#N/A	#N/A	#N/A	#N/A	1.55538	5	ENSG00000205464	ATP6AP1L	transcribed_unitary_pseudogene	ATPase H+ transporting accessory protein 1 like (pseudogene) [Source:HGNC Symbol;Acc:HGNC:28091]
MRPL13	#N/A	1.08057	1.13686	0.967857	1.17062	#N/A	#N/A	#N/A	#N/A	#N/A	#N/A	#N/A	#N/A	#N/A	1.39647	5	ENSG00000172172	MRPL13	protein_coding	mitochondrial ribosomal protein L13 [Source:HGNC Symbol;Acc:HGNC:14278]
LINC01270	#N/A	1.62007	3.36857	1.38632	1.51498	#N/A	#N/A	#N/A	#N/A	#N/A	#N/A	#N/A	#N/A	#N/A	0.966369	5	ENSG00000203999	LINC01270	lncRNA	long intergenic non-protein coding RNA 1270 [Source:HGNC Symbol;Acc:HGNC:27658]
COA7	#N/A	2.24957	2.841	0.963837	1.41533	#N/A	#N/A	#N/A	#N/A	#N/A	#N/A	#N/A	#N/A	#N/A	2.58552	5	ENSG00000162377	COA7	protein_coding	cytochrome c oxidase assembly factor 7 [Source:HGNC Symbol;Acc:HGNC:25716]
#231955	#N/A	2.74935	1.43458	1.47516	0.963036	#N/A	#N/A	#N/A	#N/A	#N/A	#N/A	#N/A	#N/A	#N/A	2.10743	5	ENSG00000231955		lncRNA	novel transcript
WDR97	#N/A	0.960201	3.18267	1.27545	1.07594	#N/A	#N/A	#N/A	#N/A	#N/A	#N/A	#N/A	#N/A	#N/A	2.2908	5	ENSG00000179698	WDR97	protein_coding	WD repeat domain 97 [Source:HGNC Symbol;Acc:HGNC:26959]
PSMB1#008018	#N/A	0.959935	2.73954	3.33966	2.29378	#N/A	#N/A	#N/A	#N/A	#N/A	#N/A	#N/A	#N/A	#N/A	1.50169	5	ENSG00000008018	PSMB1	protein_coding	proteasome 20S subunit beta 1 [Source:HGNC Symbol;Acc:HGNC:9537]
#284391	#N/A	0.95964	3.00306	1.91686	1.68204	#N/A	#N/A	#N/A	#N/A	#N/A	#N/A	#N/A	#N/A	#N/A	1.78107	5	ENSG00000284391		lncRNA	novel transcript, antisense to GDPD2
QRSL1	#N/A	1.10731	1.19868	0.958439	1.06519	#N/A	#N/A	#N/A	#N/A	#N/A	#N/A	#N/A	#N/A	#N/A	1.41536	5	ENSG00000130348	QRSL1	protein_coding	glutaminyl-tRNA amidotransferase subunit QRSL1 [Source:HGNC Symbol;Acc:HGNC:21020]
FSTL4	#N/A	#N/A	1.42716	#N/A	0.957555	#N/A	#N/A	1.55553	2.00619	1.19445	#N/A	#N/A	#N/A	#N/A	#N/A	5	ENSG00000053108	FSTL4	protein_coding	follistatin like 4 [Source:HGNC Symbol;Acc:HGNC:21389]
PTPN20	#N/A	1.78218	1.61036	2.20488	0.957242	#N/A	#N/A	#N/A	#N/A	#N/A	#N/A	#N/A	#N/A	#N/A	4.06162	5	ENSG00000204179	PTPN20	protein_coding	protein tyrosine phosphatase non-receptor type 20 [Source:HGNC Symbol;Acc:HGNC:23423]
#258302	#N/A	1.6502	1.04463	0.957037	0.973122	#N/A	#N/A	#N/A	#N/A	#N/A	#N/A	#N/A	#N/A	#N/A	2.6949	5	ENSG00000258302		lncRNA	novel transcript, antisense to ATP2B1
NNAT	#N/A	0.955327	2.48154	1.74825	1.59662	#N/A	#N/A	#N/A	#N/A	#N/A	#N/A	#N/A	#N/A	#N/A	1.43764	5	ENSG00000053438	NNAT	protein_coding	neuronatin [Source:HGNC Symbol;Acc:HGNC:7860]
MCTP1	#N/A	#N/A	#N/A	#N/A	#N/A	#N/A	#N/A	2.77791	3.52412	2.19445	2.06956	0.954223	#N/A	#N/A	#N/A	5	ENSG00000175471	MCTP1	protein_coding	multiple C2 and transmembrane domain containing 1 [Source:HGNC Symbol;Acc:HGNC:26183]
SARS2#104835	#N/A	1.485	1.79362	0.953107	0.961889	#N/A	#N/A	#N/A	#N/A	#N/A	#N/A	#N/A	#N/A	#N/A	2.26059	5	ENSG00000104835	SARS2	protein_coding	seryl-tRNA synthetase 2, mitochondrial [Source:HGNC Symbol;Acc:HGNC:17697]
HPN-AS1	#N/A	0.951546	3.12022	2.09371	2.37289	#N/A	#N/A	#N/A	#N/A	#N/A	#N/A	#N/A	#N/A	#N/A	4.73502	5	ENSG00000227392	HPN-AS1	lncRNA	HPN antisense RNA 1 [Source:HGNC Symbol;Acc:HGNC:47041]
DNAH11	1.6691	0.950473	1.60016	1.07597	1.00188	#N/A	#N/A	#N/A	#N/A	#N/A	#N/A	#N/A	#N/A	#N/A	#N/A	5	ENSG00000105877	DNAH11	protein_coding	dynein axonemal heavy chain 11 [Source:HGNC Symbol;Acc:HGNC:2942]
#286245	#N/A	1.04171	1.22651	0.959522	0.948181	#N/A	#N/A	#N/A	#N/A	#N/A	#N/A	#N/A	#N/A	#N/A	1.32785	5	ENSG00000286245		lncRNA	novel transcript, antisense to ATP9B
SIKE1	#N/A	1.60488	1.86334	2.21739	0.946989	#N/A	#N/A	#N/A	#N/A	#N/A	#N/A	#N/A	#N/A	#N/A	2.47768	5	ENSG00000052723	SIKE1	protein_coding	suppressor of IKBKE 1 [Source:HGNC Symbol;Acc:HGNC:26119]
GSS	#N/A	1.50511	1.72638	1.39731	0.943953	#N/A	#N/A	#N/A	#N/A	#N/A	#N/A	#N/A	#N/A	#N/A	1.91007	5	ENSG00000100983	GSS	protein_coding	glutathione synthetase [Source:HGNC Symbol;Acc:HGNC:4624]
#285803	#N/A	0.975282	0.943251	1.38847	1.15096	#N/A	#N/A	#N/A	#N/A	#N/A	#N/A	#N/A	#N/A	#N/A	1.33515	5	ENSG00000285803		lncRNA	novel transcript, antisense to AGAP6
MRPS9	#N/A	1.03977	1.48648	1.222	0.940569	#N/A	#N/A	#N/A	#N/A	#N/A	#N/A	#N/A	#N/A	#N/A	1.23027	5	ENSG00000135972	MRPS9	protein_coding	mitochondrial ribosomal protein S9 [Source:HGNC Symbol;Acc:HGNC:14501]
#285108	#N/A	0.938464	2.60973	1.96509	1.97393	#N/A	#N/A	#N/A	#N/A	#N/A	#N/A	#N/A	#N/A	#N/A	3.56311	5	ENSG00000285108		lncRNA	novel transcript
SLC35F4	#N/A	0.937232	1.60726	2.18668	1.96658	#N/A	#N/A	#N/A	#N/A	#N/A	#N/A	#N/A	#N/A	#N/A	2.05668	5	ENSG00000151812	SLC35F4	protein_coding	solute carrier family 35 member F4 [Source:HGNC Symbol;Acc:HGNC:19845]
ZC3H11A	#N/A	1.36847	1.1861	1.27675	0.936067	#N/A	#N/A	#N/A	#N/A	#N/A	#N/A	#N/A	#N/A	#N/A	1.19759	5	ENSG00000058673	ZC3H11A	protein_coding	zinc finger CCCH-type containing 11A [Source:HGNC Symbol;Acc:HGNC:29093]
ABCC9	0.935117	1.2721	2.74814	2.85017	2.13955	#N/A	#N/A	#N/A	#N/A	#N/A	#N/A	#N/A	#N/A	#N/A	#N/A	5	ENSG00000069431	ABCC9	protein_coding	ATP binding cassette subfamily C member 9 [Source:HGNC Symbol;Acc:HGNC:60]
C1orf146	#N/A	1.96837	2.4694	0.932957	1.39423	#N/A	#N/A	#N/A	#N/A	#N/A	#N/A	#N/A	#N/A	#N/A	1.16423	5	ENSG00000203910	C1orf146	protein_coding	chromosome 1 open reading frame 146 [Source:HGNC Symbol;Acc:HGNC:24032]
PFKFB2	#N/A	1.13494	2.58375	#N/A	0.931343	#N/A	#N/A	#N/A	#N/A	#N/A	#N/A	#N/A	#N/A	1.06129	1.98807	5	ENSG00000123836	PFKFB2	protein_coding	6-phosphofructo-2-kinase/fructose-2,6-biphosphatase 2 [Source:HGNC Symbol;Acc:HGNC:8873]
#234210	#N/A	0.930582	3.26191	2.81285	2.83546	#N/A	#N/A	#N/A	#N/A	#N/A	#N/A	#N/A	#N/A	#N/A	3.88599	5	ENSG00000234210		lncRNA	novel transcript
#285928	#N/A	0.930542	1.64581	1.46103	3.03016	#N/A	#N/A	#N/A	#N/A	#N/A	#N/A	#N/A	#N/A	#N/A	1.41044	5	ENSG00000285928		lncRNA	novel transcript
CIAPIN1	#N/A	1.08801	1.54148	0.930051	0.96538	#N/A	#N/A	#N/A	#N/A	#N/A	#N/A	#N/A	#N/A	#N/A	2.05002	5	ENSG00000005194	CIAPIN1	protein_coding	cytokine induced apoptosis inhibitor 1 [Source:HGNC Symbol;Acc:HGNC:28050]
DPYSL4	#N/A	0.928965	1.50113	2.81869	4.34606	#N/A	#N/A	#N/A	#N/A	#N/A	#N/A	#N/A	#N/A	#N/A	1.64459	5	ENSG00000151640	DPYSL4	protein_coding	dihydropyrimidinase like 4 [Source:HGNC Symbol;Acc:HGNC:3016]
LINC02340	#N/A	1.47116	1.75007	1.16543	0.928091	#N/A	#N/A	#N/A	#N/A	#N/A	#N/A	#N/A	#N/A	#N/A	2.13996	5	ENSG00000275294	LINC02340	lncRNA	long intergenic non-protein coding RNA 2340 [Source:HGNC Symbol;Acc:HGNC:53260]
#225057	#N/A	1.05806	0.996797	1.37103	0.925124	#N/A	#N/A	#N/A	#N/A	#N/A	#N/A	#N/A	#N/A	#N/A	1.00931	5	ENSG00000225057		lncRNA	novel transcript
FRMD4B	#N/A	#N/A	#N/A	#N/A	#N/A	#N/A	#N/A	3.14465	3.31756	2.56874	2.27272	0.923966	#N/A	#N/A	#N/A	5	ENSG00000114541	FRMD4B	protein_coding	FERM domain containing 4B [Source:HGNC Symbol;Acc:HGNC:24886]
GATB	#N/A	0.922954	1.72733	1.23015	1.28669	#N/A	#N/A	#N/A	#N/A	#N/A	#N/A	#N/A	#N/A	#N/A	1.22628	5	ENSG00000059691	GATB	protein_coding	glutamyl-tRNA amidotransferase subunit B [Source:HGNC Symbol;Acc:HGNC:8849]
#226862	#N/A	1.96839	1.8272	2.03082	1.79783	#N/A	#N/A	#N/A	#N/A	#N/A	#N/A	#N/A	#N/A	#N/A	0.921441	5	ENSG00000226862		lncRNA	novel transcript
MRPS9-AS2	#N/A	0.920845	2.56808	2.15058	2.28545	#N/A	#N/A	#N/A	#N/A	#N/A	#N/A	#N/A	#N/A	#N/A	2.92484	5	ENSG00000224509	MRPS9-AS2	lncRNA	MRPS9 antisense RNA 2 [Source:HGNC Symbol;Acc:HGNC:40687]
LINC02413	#N/A	1.70349	1.37248	0.920282	2.24016	#N/A	#N/A	#N/A	#N/A	#N/A	#N/A	#N/A	#N/A	#N/A	2.48117	5	ENSG00000257345	LINC02413	lncRNA	long intergenic non-protein coding RNA 2413 [Source:HGNC Symbol;Acc:HGNC:53342]
DCAF6	#N/A	1.92564	0.919829	1.83721	1.16887	#N/A	#N/A	#N/A	#N/A	#N/A	#N/A	#N/A	#N/A	#N/A	2.2054	5	ENSG00000143164	DCAF6	protein_coding	DDB1 and CUL4 associated factor 6 [Source:HGNC Symbol;Acc:HGNC:30002]
SNHG4	#N/A	1.36316	2.11634	1.82502	0.916497	#N/A	#N/A	#N/A	#N/A	#N/A	#N/A	#N/A	#N/A	#N/A	2.86886	5	ENSG00000281398	SNHG4	lncRNA	small nucleolar RNA host gene 4 [Source:HGNC Symbol;Acc:HGNC:32964]
#287419	#N/A	1.59336	1.73545	1.50482	0.914936	#N/A	#N/A	#N/A	#N/A	#N/A	#N/A	#N/A	#N/A	#N/A	1.47267	5	ENSG00000287419		lncRNA	novel transcript, antisense to NEURL1
NSFL1C	#N/A	1.21478	1.41588	#N/A	0.912581	#N/A	1.06699	#N/A	#N/A	#N/A	#N/A	#N/A	#N/A	#N/A	1.46761	5	ENSG00000088833	NSFL1C	protein_coding	NSFL1 cofactor [Source:HGNC Symbol;Acc:HGNC:15912]
#287533	#N/A	1.12272	0.911867	1.3797	1.07371	#N/A	#N/A	#N/A	#N/A	#N/A	#N/A	#N/A	#N/A	#N/A	0.957326	5	ENSG00000287533		lncRNA	novel transcript
SIAE	#N/A	1.54425	1.89421	1.00678	0.909394	#N/A	#N/A	#N/A	#N/A	#N/A	#N/A	#N/A	#N/A	#N/A	1.51209	5	ENSG00000110013	SIAE	protein_coding	sialic acid acetylesterase [Source:HGNC Symbol;Acc:HGNC:18187]
#264016	1.43726	1.70413	0.908888	1.32139	#N/A	#N/A	#N/A	#N/A	#N/A	#N/A	#N/A	#N/A	#N/A	#N/A	1.19586	5	ENSG00000264016		lncRNA	novel transcript
#272076	#N/A	1.4267	0.993891	1.47292	0.906483	#N/A	#N/A	#N/A	#N/A	#N/A	#N/A	#N/A	#N/A	#N/A	1.51398	5	ENSG00000272076		lncRNA	novel transcript
GPR68	1.49815	1.54977	0.904934	#N/A	2.08217	#N/A	#N/A	#N/A	#N/A	#N/A	#N/A	#N/A	#N/A	#N/A	1.94787	5	ENSG00000119714	GPR68	protein_coding	G protein-coupled receptor 68 [Source:HGNC Symbol;Acc:HGNC:4519]
RGS9BP	#N/A	0.931008	2.35992	0.90303	1.83188	#N/A	#N/A	#N/A	#N/A	#N/A	#N/A	#N/A	#N/A	#N/A	2.73671	5	ENSG00000186326	RGS9BP	protein_coding	regulator of G protein signaling 9 binding protein [Source:HGNC Symbol;Acc:HGNC:30304]
SPOCK1	#N/A	0.900635	#N/A	2.89215	1.03155	#N/A	#N/A	#N/A	#N/A	#N/A	#N/A	#N/A	#N/A	1.06041	2.57816	5	ENSG00000152377	SPOCK1	protein_coding	SPARC (osteonectin), cwcv and kazal like domains proteoglycan 1 [Source:HGNC Symbol;Acc:HGNC:11251]
RGPD1	#N/A	0.961815	1.36325	1.86002	0.899541	#N/A	#N/A	#N/A	#N/A	#N/A	#N/A	#N/A	#N/A	#N/A	2.33738	5	ENSG00000187627	RGPD1	protein_coding	RANBP2 like and GRIP domain containing 1 [Source:HGNC Symbol;Acc:HGNC:32414]
RAB9B	1.18691	1.12453	#N/A	0.897771	1.03783	#N/A	#N/A	#N/A	#N/A	#N/A	#N/A	#N/A	#N/A	#N/A	0.955107	5	ENSG00000123570	RAB9B	protein_coding	RAB9B, member RAS oncogene family [Source:HGNC Symbol;Acc:HGNC:14090]
GLRA1	#N/A	0.895854	1.61571	1.25172	1.02783	#N/A	#N/A	#N/A	#N/A	#N/A	#N/A	#N/A	#N/A	#N/A	2.27246	5	ENSG00000145888	GLRA1	protein_coding	glycine receptor alpha 1 [Source:HGNC Symbol;Acc:HGNC:4326]
#269172	#N/A	1.3687	1.03839	1.31973	0.893711	#N/A	#N/A	#N/A	#N/A	#N/A	#N/A	#N/A	#N/A	#N/A	1.67854	5	ENSG00000269172		lncRNA	novel transcript, antisense to PAK4
FAM167A-AS1#184608	#N/A	0.919235	1.35929	0.892788	1.30333	#N/A	#N/A	#N/A	#N/A	#N/A	#N/A	#N/A	#N/A	#N/A	1.37125	5	ENSG00000184608	FAM167A-AS1	lncRNA	FAM167A antisense RNA 1 [Source:HGNC Symbol;Acc:HGNC:15548]
ZNF511	#N/A	2.23224	2.68926	#N/A	2.84404	#N/A	#N/A	0.892668	#N/A	#N/A	#N/A	#N/A	#N/A	#N/A	1.93729	5	ENSG00000198546	ZNF511	protein_coding	zinc finger protein 511 [Source:HGNC Symbol;Acc:HGNC:28445]
LAMP2	0.891849	2.13716	1.98663	2.59313	#N/A	#N/A	#N/A	#N/A	#N/A	#N/A	#N/A	#N/A	#N/A	#N/A	4.4597	5	ENSG00000005893	LAMP2	protein_coding	lysosomal associated membrane protein 2 [Source:HGNC Symbol;Acc:HGNC:6501]
#287910	#N/A	1.89304	2.00363	2.55263	0.891684	#N/A	#N/A	#N/A	#N/A	#N/A	#N/A	#N/A	#N/A	#N/A	1.72423	5	ENSG00000287910		lncRNA	novel transcript
GARIN1A	#N/A	1.34247	1.29749	2.58372	0.889651	#N/A	#N/A	#N/A	#N/A	#N/A	#N/A	#N/A	#N/A	#N/A	2.42449	5	ENSG00000205085	GARIN1A	protein_coding	golgi associated RAB2 interactor 1A [Source:HGNC Symbol;Acc:HGNC:27998]
RSKR	#N/A	1.0101	1.28746	#N/A	0.888637	#N/A	2.18838	#N/A	#N/A	#N/A	#N/A	#N/A	#N/A	#N/A	1.01148	5	ENSG00000167524	RSKR	protein_coding	ribosomal protein S6 kinase related [Source:HGNC Symbol;Acc:HGNC:26314]
ZNF181	#N/A	1.07979	0.886856	1.3814	#N/A	#N/A	1.28619	#N/A	#N/A	#N/A	#N/A	#N/A	#N/A	#N/A	1.60931	5	ENSG00000197841	ZNF181	protein_coding	zinc finger protein 181 [Source:HGNC Symbol;Acc:HGNC:12971]
WDR11-DT	#N/A	1.52496	1.97649	1.46523	0.884017	#N/A	#N/A	#N/A	#N/A	#N/A	#N/A	#N/A	#N/A	#N/A	1.96305	5	ENSG00000227165	WDR11-DT	lncRNA	WDR11 divergent transcript [Source:HGNC Symbol;Acc:HGNC:27437]
ZFP3	#N/A	1.36414	1.43252	1.41719	0.881441	#N/A	#N/A	#N/A	#N/A	#N/A	#N/A	#N/A	#N/A	#N/A	1.16699	5	ENSG00000180787	ZFP3	protein_coding	ZFP3 zinc finger protein [Source:HGNC Symbol;Acc:HGNC:12861]
NUDT13	#N/A	0.879835	1.1999	1.09466	1.14494	#N/A	#N/A	#N/A	#N/A	#N/A	#N/A	#N/A	#N/A	#N/A	1.32072	5	ENSG00000166321	NUDT13	protein_coding	nudix hydrolase 13 [Source:HGNC Symbol;Acc:HGNC:18827]
TBCE#284770	#N/A	0.879556	1.45661	1.44649	0.998341	#N/A	#N/A	#N/A	#N/A	#N/A	#N/A	#N/A	#N/A	#N/A	0.959925	5	ENSG00000284770	TBCE	protein_coding	tubulin folding cofactor E [Source:HGNC Symbol;Acc:HGNC:11582]
#276449	#N/A	1.10536	1.33562	1.20586	0.877328	#N/A	#N/A	#N/A	#N/A	#N/A	#N/A	#N/A	#N/A	#N/A	1.70656	5	ENSG00000276449		lncRNA	novel transcript
SMIM4	#N/A	2.09002	1.79929	0.876569	0.942894	#N/A	#N/A	#N/A	#N/A	#N/A	#N/A	#N/A	#N/A	#N/A	2.24011	5	ENSG00000168273	SMIM4	protein_coding	small integral membrane protein 4 [Source:HGNC Symbol;Acc:HGNC:37257]
DCXR	#N/A	1.14787	3.36292	#N/A	0.876286	#N/A	#N/A	#N/A	#N/A	#N/A	#N/A	#N/A	#N/A	1.67688	2.15518	5	ENSG00000169738	DCXR	protein_coding	dicarbonyl and L-xylulose reductase [Source:HGNC Symbol;Acc:HGNC:18985]
OR3A2	#N/A	0.92781	1.84905	0.876254	1.42325	#N/A	#N/A	#N/A	#N/A	#N/A	#N/A	#N/A	#N/A	#N/A	2.05137	5	ENSG00000221882	OR3A2	protein_coding	olfactory receptor family 3 subfamily A member 2 [Source:HGNC Symbol;Acc:HGNC:8283]
CLCN4	#N/A	2.01523	0.874878	1.98285	0.896099	#N/A	#N/A	#N/A	#N/A	#N/A	#N/A	#N/A	#N/A	#N/A	5.01553	5	ENSG00000073464	CLCN4	protein_coding	chloride voltage-gated channel 4 [Source:HGNC Symbol;Acc:HGNC:2022]
ADAMTS13#160323	#N/A	1.52925	0.914574	2.25891	0.874669	#N/A	#N/A	#N/A	#N/A	#N/A	#N/A	#N/A	#N/A	#N/A	1.43361	5	ENSG00000160323	ADAMTS13	protein_coding	ADAM metallopeptidase with thrombospondin type 1 motif 13 [Source:HGNC Symbol;Acc:HGNC:1366]
#269514	#N/A	1.13781	1.37331	0.960113	1.91962	#N/A	#N/A	#N/A	#N/A	#N/A	#N/A	#N/A	#N/A	#N/A	0.873441	5	ENSG00000269514		lncRNA	novel transcript, antisense to OR10AD1
FREM3	#N/A	1.14753	0.871203	1.98888	2.09604	#N/A	#N/A	#N/A	#N/A	#N/A	#N/A	#N/A	#N/A	#N/A	2.35993	5	ENSG00000183090	FREM3	protein_coding	FRAS1 related extracellular matrix 3 [Source:HGNC Symbol;Acc:HGNC:25172]
COX20	#N/A	1.93567	1.19649	1.2334	0.870173	#N/A	#N/A	#N/A	#N/A	#N/A	#N/A	#N/A	#N/A	#N/A	1.4036	5	ENSG00000203667	COX20	protein_coding	cytochrome c oxidase assembly factor COX20 [Source:HGNC Symbol;Acc:HGNC:26970]
#257681	#N/A	0.869408	1.42404	2.06676	1.09292	#N/A	#N/A	#N/A	#N/A	#N/A	#N/A	#N/A	#N/A	#N/A	2.07324	5	ENSG00000257681		lncRNA	novel transcript, antisense to STAB2
#276603	#N/A	0.869384	1.72778	1.86183	2.05314	#N/A	#N/A	#N/A	#N/A	#N/A	#N/A	#N/A	#N/A	#N/A	1.42907	5	ENSG00000276603		lncRNA	novel transcript, sense intronic to BLCAP
RNASEH1-DT	#N/A	1.15167	1.11451	1.26057	0.867325	#N/A	#N/A	#N/A	#N/A	#N/A	#N/A	#N/A	#N/A	#N/A	1.05414	5	ENSG00000234171	RNASEH1-DT	lncRNA	RNASEH1 divergent transcript [Source:HGNC Symbol;Acc:HGNC:49289]
ZNF671	#N/A	0.866588	2.79209	0.879446	2.44733	#N/A	#N/A	#N/A	#N/A	#N/A	#N/A	#N/A	#N/A	#N/A	2.03672	5	ENSG00000083814	ZNF671	protein_coding	zinc finger protein 671 [Source:HGNC Symbol;Acc:HGNC:26279]
RETREG1-AS1	#N/A	#N/A	1.27239	#N/A	0.898319	#N/A	#N/A	1.02685	0.865969	1.02212	#N/A	#N/A	#N/A	#N/A	#N/A	5	ENSG00000246214	RETREG1-AS1	lncRNA	RETREG1 antisense RNA 1 [Source:HGNC Symbol;Acc:HGNC:55551]
MYLK3	#N/A	0.865532	2.8036	2.53351	1.58191	#N/A	#N/A	#N/A	#N/A	#N/A	#N/A	#N/A	#N/A	#N/A	3.0739	5	ENSG00000140795	MYLK3	protein_coding	myosin light chain kinase 3 [Source:HGNC Symbol;Acc:HGNC:29826]
KDM2B	1.56636	0.864988	1.79816	#N/A	1.22299	#N/A	#N/A	#N/A	#N/A	#N/A	#N/A	#N/A	#N/A	#N/A	1.71963	5	ENSG00000089094	KDM2B	protein_coding	lysine demethylase 2B [Source:HGNC Symbol;Acc:HGNC:13610]
ADIRF-AS1	#N/A	#N/A	#N/A	#N/A	#N/A	0.864192	#N/A	2.43722	2.08678	2.45734	1.13845	#N/A	#N/A	#N/A	#N/A	5	ENSG00000272734	ADIRF-AS1	lncRNA	ADIRF antisense RNA 1 [Source:HGNC Symbol;Acc:HGNC:45127]
TARS2	#N/A	0.864077	1.0454	1.00509	0.878386	#N/A	#N/A	#N/A	#N/A	#N/A	#N/A	#N/A	#N/A	#N/A	1.5731	5	ENSG00000143374	TARS2	protein_coding	threonyl-tRNA synthetase 2, mitochondrial [Source:HGNC Symbol;Acc:HGNC:30740]
#271993	#N/A	1.05301	1.00798	2.26883	0.864067	#N/A	#N/A	#N/A	#N/A	#N/A	#N/A	#N/A	#N/A	#N/A	1.14983	5	ENSG00000271993		lncRNA	novel transcript, antisense to LRRFIP2
MYH14	#N/A	2.18317	3.50309	3.48525	0.864041	#N/A	#N/A	#N/A	#N/A	#N/A	#N/A	#N/A	#N/A	#N/A	4.64629	5	ENSG00000105357	MYH14	protein_coding	myosin heavy chain 14 [Source:HGNC Symbol;Acc:HGNC:23212]
AURKC	#N/A	1.42054	0.863435	2.12174	1.78291	#N/A	#N/A	#N/A	#N/A	#N/A	#N/A	#N/A	#N/A	#N/A	1.43516	5	ENSG00000105146	AURKC	protein_coding	aurora kinase C [Source:HGNC Symbol;Acc:HGNC:11391]
COQ7	#N/A	1.22023	1.53522	1.54465	0.863091	#N/A	#N/A	#N/A	#N/A	#N/A	#N/A	#N/A	#N/A	#N/A	1.97077	5	ENSG00000167186	COQ7	protein_coding	coenzyme Q7, hydroxylase [Source:HGNC Symbol;Acc:HGNC:2244]
NKAPL	#N/A	1.15557	0.873134	1.45838	1.44636	#N/A	#N/A	#N/A	#N/A	#N/A	#N/A	#N/A	#N/A	#N/A	0.858719	5	ENSG00000189134	NKAPL	protein_coding	NFKB activating protein like [Source:HGNC Symbol;Acc:HGNC:21584]
#263342	#N/A	2.76764	2.47615	0.85744	1.77059	#N/A	#N/A	#N/A	#N/A	#N/A	#N/A	#N/A	#N/A	#N/A	1.31105	5	ENSG00000263342		lncRNA	novel transcript, antisense to SLC2A4
#266002	#N/A	0.987186	0.896744	1.3218	1.45524	#N/A	#N/A	#N/A	#N/A	#N/A	#N/A	#N/A	#N/A	#N/A	0.853665	5	ENSG00000266002		lncRNA	novel transcript, antisense to YPEL2
#278668	#N/A	1.51466	1.3469	1.21205	0.851877	#N/A	#N/A	#N/A	#N/A	#N/A	#N/A	#N/A	#N/A	#N/A	2.15568	5	ENSG00000278668		lncRNA	novel transcript
SPDYE2B	#N/A	0.888201	1.25047	0.851705	0.936788	#N/A	#N/A	#N/A	#N/A	#N/A	#N/A	#N/A	#N/A	#N/A	1.1579	5	ENSG00000173678	SPDYE2B	protein_coding	speedy/RINGO cell cycle regulator family member E2B [Source:HGNC Symbol;Acc:HGNC:48334]
MORC2-AS1	#N/A	1.12937	0.857102	0.850093	0.902808	#N/A	#N/A	#N/A	#N/A	#N/A	#N/A	#N/A	#N/A	#N/A	1.00902	5	ENSG00000235989	MORC2-AS1	lncRNA	MORC2 antisense RNA 1 [Source:HGNC Symbol;Acc:HGNC:26662]
LINC03012	#N/A	1.37417	1.62905	0.848045	1.55937	#N/A	#N/A	#N/A	#N/A	#N/A	#N/A	#N/A	#N/A	#N/A	2.44821	5	ENSG00000226770	LINC03012	lncRNA	long intergenic non-protein coding RNA 3012 [Source:HGNC Symbol;Acc:HGNC:56139]
HSDL1	1.56587	0.993528	0.847173	#N/A	0.869099	#N/A	#N/A	#N/A	#N/A	#N/A	#N/A	#N/A	#N/A	#N/A	1.46095	5	ENSG00000103160	HSDL1	protein_coding	hydroxysteroid dehydrogenase like 1 [Source:HGNC Symbol;Acc:HGNC:16475]
TMPRSS9	#N/A	1.21256	1.45484	1.42769	0.846951	#N/A	#N/A	#N/A	#N/A	#N/A	#N/A	#N/A	#N/A	#N/A	1.07298	5	ENSG00000178297	TMPRSS9	protein_coding	transmembrane serine protease 9 [Source:HGNC Symbol;Acc:HGNC:30079]
WDR18	#N/A	1.61165	2.81741	1.17448	0.844971	#N/A	#N/A	#N/A	#N/A	#N/A	#N/A	#N/A	#N/A	#N/A	1.11527	5	ENSG00000065268	WDR18	protein_coding	WD repeat domain 18 [Source:HGNC Symbol;Acc:HGNC:17956]
SPDYE6	#N/A	1.152	1.40016	1.48038	0.844115	#N/A	#N/A	#N/A	#N/A	#N/A	#N/A	#N/A	#N/A	#N/A	1.13609	5	ENSG00000260097	SPDYE6	protein_coding	speedy/RINGO cell cycle regulator family member E6 [Source:HGNC Symbol;Acc:HGNC:35465]
PSMC2	#N/A	1.57865	0.892735	0.843693	0.978254	#N/A	#N/A	#N/A	#N/A	#N/A	#N/A	#N/A	#N/A	#N/A	2.15003	5	ENSG00000161057	PSMC2	protein_coding	proteasome 26S subunit, ATPase 2 [Source:HGNC Symbol;Acc:HGNC:9548]
LINC02964	#N/A	#N/A	1.44823	#N/A	#N/A	#N/A	#N/A	0.841745	1.5654	0.985254	#N/A	#N/A	#N/A	#N/A	0.91219	5	ENSG00000286122	LINC02964	lncRNA	long intergenic non-protein coding RNA 2964 [Source:HGNC Symbol;Acc:HGNC:53487]
SPINK9	#N/A	0.841323	0.919874	1.96883	0.981806	#N/A	#N/A	#N/A	#N/A	#N/A	#N/A	#N/A	#N/A	#N/A	1.20534	5	ENSG00000204909	SPINK9	protein_coding	serine peptidase inhibitor Kazal type 9 [Source:HGNC Symbol;Acc:HGNC:32951]
POLR2J2	#N/A	0.839655	1.44493	1.2997	1.07158	#N/A	#N/A	#N/A	#N/A	#N/A	#N/A	#N/A	#N/A	#N/A	1.01475	5	ENSG00000228049	POLR2J2	protein_coding	RNA polymerase II subunit J2 [Source:HGNC Symbol;Acc:HGNC:23208]
SERBP1	#N/A	1.12032	2.46202	1.40094	0.838347	#N/A	#N/A	#N/A	#N/A	#N/A	#N/A	#N/A	#N/A	#N/A	2.08966	5	ENSG00000142864	SERBP1	protein_coding	SERPINE1 mRNA binding protein 1 [Source:HGNC Symbol;Acc:HGNC:17860]
TIMM21	#N/A	1.70779	2.69791	0.83822	1.35058	#N/A	#N/A	#N/A	#N/A	#N/A	#N/A	#N/A	#N/A	#N/A	1.56423	5	ENSG00000075336	TIMM21	protein_coding	translocase of inner mitochondrial membrane 21 [Source:HGNC Symbol;Acc:HGNC:25010]
LIN7B	#N/A	#N/A	4.29812	#N/A	2.04405	#N/A	#N/A	0.842838	#N/A	#N/A	0.835902	#N/A	#N/A	#N/A	1.82855	5	ENSG00000104863	LIN7B	protein_coding	lin-7 homolog B, crumbs cell polarity complex component [Source:HGNC Symbol;Acc:HGNC:17788]
ACOT1	#N/A	0.835732	1.62467	2.96801	1.55539	#N/A	#N/A	#N/A	#N/A	#N/A	#N/A	#N/A	#N/A	#N/A	2.19013	5	ENSG00000184227	ACOT1	protein_coding	acyl-CoA thioesterase 1 [Source:HGNC Symbol;Acc:HGNC:33128]
#285162	#N/A	1.02857	3.0888	#N/A	#N/A	#N/A	#N/A	0.834951	1.09038	#N/A	#N/A	#N/A	#N/A	#N/A	2.52479	5	ENSG00000285162		protein_coding	novel protein
VN1R1	#N/A	1.2201	2.17347	1.53021	0.833591	#N/A	#N/A	#N/A	#N/A	#N/A	#N/A	#N/A	#N/A	#N/A	2.01262	5	ENSG00000178201	VN1R1	protein_coding	vomeronasal 1 receptor 1 [Source:HGNC Symbol;Acc:HGNC:13548]
ITFG1-AS1	#N/A	1.10716	1.07954	1.23657	0.833109	#N/A	#N/A	#N/A	#N/A	#N/A	#N/A	#N/A	#N/A	#N/A	1.15818	5	ENSG00000260281	ITFG1-AS1	lncRNA	ITFG1 antisense RNA 1 [Source:HGNC Symbol;Acc:HGNC:51383]
#285840	#N/A	0.850923	1.06243	1.89968	0.832684	#N/A	#N/A	#N/A	#N/A	#N/A	#N/A	#N/A	#N/A	#N/A	2.03457	5	ENSG00000285840		lncRNA	novel transcript, antisense to HMGB1
KBTBD13	#N/A	3.07906	4.51214	2.9512	0.831736	#N/A	#N/A	#N/A	#N/A	#N/A	#N/A	#N/A	#N/A	#N/A	4.26622	5	ENSG00000234438	KBTBD13	protein_coding	kelch repeat and BTB domain containing 13 [Source:HGNC Symbol;Acc:HGNC:37227]
SNURF	#N/A	0.83084	1.40587	1.3229	1.31056	#N/A	#N/A	#N/A	#N/A	#N/A	#N/A	#N/A	#N/A	#N/A	0.935868	5	ENSG00000273173	SNURF	protein_coding	SNRPN upstream open reading frame [Source:HGNC Symbol;Acc:HGNC:11171]
COQ6	#N/A	1.48191	1.079	1.43331	0.82899	#N/A	#N/A	#N/A	#N/A	#N/A	#N/A	#N/A	#N/A	#N/A	1.47792	5	ENSG00000119723	COQ6	protein_coding	coenzyme Q6, monooxygenase [Source:HGNC Symbol;Acc:HGNC:20233]
PKIA-AS1	#N/A	1.76563	1.24869	0.909663	0.827992	#N/A	#N/A	#N/A	#N/A	#N/A	#N/A	#N/A	#N/A	#N/A	2.21038	5	ENSG00000254266	PKIA-AS1	lncRNA	PKIA antisense RNA 1 [Source:HGNC Symbol;Acc:HGNC:51659]
CCDC154	1.51554	1.07884	0.876544	#N/A	1.09343	#N/A	#N/A	#N/A	#N/A	#N/A	#N/A	#N/A	#N/A	#N/A	0.825618	5	ENSG00000197599	CCDC154	protein_coding	coiled-coil domain containing 154 [Source:HGNC Symbol;Acc:HGNC:34454]
LINC00158	#N/A	1.5098	0.825232	2.05882	1.3241	#N/A	#N/A	#N/A	#N/A	#N/A	#N/A	#N/A	#N/A	#N/A	2.56988	5	ENSG00000185433	LINC00158	lncRNA	long intergenic non-protein coding RNA 158 [Source:HGNC Symbol;Acc:HGNC:1283]
#258670	#N/A	2.40812	0.915036	3.09102	0.823833	#N/A	#N/A	#N/A	#N/A	#N/A	#N/A	#N/A	#N/A	#N/A	3.44798	5	ENSG00000258670		lncRNA	novel transcript, antisense to C14orf39
DUSP10	#N/A	2.0935	1.04891	1.15359	0.823065	#N/A	#N/A	#N/A	#N/A	#N/A	#N/A	#N/A	#N/A	#N/A	4.16026	5	ENSG00000143507	DUSP10	protein_coding	dual specificity phosphatase 10 [Source:HGNC Symbol;Acc:HGNC:3065]
#283031	#N/A	0.823019	#N/A	2.04109	#N/A	#N/A	#N/A	1.86862	1.43378	1.57537	#N/A	#N/A	#N/A	#N/A	#N/A	5	ENSG00000283031		lncRNA	novel transcript
#232675	#N/A	1.13176	2.66435	0.821676	1.6957	#N/A	#N/A	#N/A	#N/A	#N/A	#N/A	#N/A	#N/A	#N/A	1.25406	5	ENSG00000232675		lncRNA	novel transcript, antisense to SLC24A3
#278058	#N/A	2.59816	#N/A	#N/A	#N/A	#N/A	#N/A	1.55149	1.17251	0.821629	#N/A	#N/A	#N/A	#N/A	1.86242	5	ENSG00000278058		lncRNA	novel transcript
#262769	#N/A	2.00272	0.821131	3.63465	#N/A	#N/A	1.00358	#N/A	#N/A	#N/A	#N/A	#N/A	#N/A	#N/A	3.7087	5	ENSG00000262769		lncRNA	novel transcript, antisense to SLC47A1
#260949	#N/A	1.52959	1.77078	#N/A	1.01869	#N/A	#N/A	#N/A	0.820015	#N/A	#N/A	#N/A	#N/A	#N/A	1.9379	5	ENSG00000260949		lncRNA	novel transcript, overlapping to EIF4EBP1
NUDCD2	#N/A	1.40167	0.819872	0.994238	1.1008	#N/A	#N/A	#N/A	#N/A	#N/A	#N/A	#N/A	#N/A	#N/A	1.50365	5	ENSG00000170584	NUDCD2	protein_coding	NudC domain containing 2 [Source:HGNC Symbol;Acc:HGNC:30535]
#273437	#N/A	0.819536	1.50875	1.32393	0.840327	#N/A	#N/A	#N/A	#N/A	#N/A	#N/A	#N/A	#N/A	#N/A	1.2443	5	ENSG00000273437		lncRNA	novel transcript
#259711	#N/A	2.35686	2.05386	#N/A	1.82084	#N/A	#N/A	#N/A	0.816252	#N/A	#N/A	#N/A	#N/A	#N/A	2.34601	5	ENSG00000259711		lncRNA	novel transcript
#273451	#N/A	1.40329	2.60628	0.81504	2.09066	#N/A	#N/A	#N/A	#N/A	#N/A	#N/A	#N/A	#N/A	#N/A	2.60081	5	ENSG00000273451		lncRNA	novel transcript, sense intronic to ZMYND8
LINC01605	1.3727	#N/A	#N/A	#N/A	#N/A	#N/A	#N/A	0.815037	0.876889	1.03277	#N/A	#N/A	#N/A	#N/A	0.82379	5	ENSG00000253161	LINC01605	lncRNA	long intergenic non-protein coding RNA 1605 [Source:HGNC Symbol;Acc:HGNC:51654]
#287503	#N/A	0.926596	0.840725	0.815011	0.83921	#N/A	#N/A	#N/A	#N/A	#N/A	#N/A	#N/A	#N/A	#N/A	1.33963	5	ENSG00000287503		lncRNA	novel transcript, antisense to ETFA
ST7-AS2	#N/A	1.16392	0.814483	1.67344	1.41476	#N/A	#N/A	#N/A	#N/A	#N/A	#N/A	#N/A	#N/A	#N/A	1.42132	5	ENSG00000226367	ST7-AS2	lncRNA	ST7 antisense RNA 2 [Source:HGNC Symbol;Acc:HGNC:16044]
TM6SF1	2.22817	0.81124	3.91896	#N/A	3.54012	#N/A	#N/A	#N/A	#N/A	#N/A	#N/A	#N/A	#N/A	#N/A	4.12358	5	ENSG00000136404	TM6SF1	protein_coding	transmembrane 6 superfamily member 1 [Source:HGNC Symbol;Acc:HGNC:11860]
SSPN	#N/A	2.46122	0.810428	3.10382	1.28263	#N/A	#N/A	#N/A	#N/A	#N/A	#N/A	#N/A	#N/A	#N/A	2.72444	5	ENSG00000123096	SSPN	protein_coding	sarcospan [Source:HGNC Symbol;Acc:HGNC:11322]
DNTTIP1	#N/A	1.08207	1.12329	0.810108	1.08048	#N/A	#N/A	#N/A	#N/A	#N/A	#N/A	#N/A	#N/A	#N/A	1.66338	5	ENSG00000101457	DNTTIP1	protein_coding	deoxynucleotidyltransferase terminal interacting protein 1 [Source:HGNC Symbol;Acc:HGNC:16160]
C1orf21	1.73854	#N/A	0.809694	2.58952	1.21152	#N/A	#N/A	#N/A	#N/A	#N/A	#N/A	#N/A	#N/A	#N/A	2.48135	5	ENSG00000116667	C1orf21	protein_coding	chromosome 1 open reading frame 21 [Source:HGNC Symbol;Acc:HGNC:15494]
MT-ND4	#N/A	#N/A	#N/A	#N/A	#N/A	1.73808	#N/A	3.79781	2.82555	#N/A	0.806016	3.8111	#N/A	#N/A	#N/A	5	ENSG00000198886	MT-ND4	protein_coding	mitochondrially encoded NADH:ubiquinone oxidoreductase core subunit 4 [Source:HGNC Symbol;Acc:HGNC:7459]
ETFDH	#N/A	1.63283	0.962481	1.73397	0.804704	#N/A	#N/A	#N/A	#N/A	#N/A	#N/A	#N/A	#N/A	#N/A	1.12087	5	ENSG00000171503	ETFDH	protein_coding	electron transfer flavoprotein dehydrogenase [Source:HGNC Symbol;Acc:HGNC:3483]
EIF4G1	#N/A	0.803647	1.49888	1.43889	0.895507	#N/A	#N/A	#N/A	#N/A	#N/A	#N/A	#N/A	#N/A	#N/A	2.69442	5	ENSG00000114867	EIF4G1	protein_coding	eukaryotic translation initiation factor 4 gamma 1 [Source:HGNC Symbol;Acc:HGNC:3296]
MTRES1	#N/A	0.956632	1.69051	0.849158	0.803635	#N/A	#N/A	#N/A	#N/A	#N/A	#N/A	#N/A	#N/A	#N/A	1.50667	5	ENSG00000130349	MTRES1	protein_coding	mitochondrial transcription rescue factor 1 [Source:HGNC Symbol;Acc:HGNC:17971]
#242282	#N/A	0.799797	1.9181	1.53338	1.3655	#N/A	#N/A	#N/A	#N/A	#N/A	#N/A	#N/A	#N/A	#N/A	1.5733	5	ENSG00000242282		lncRNA	novel transcript
TESC-AS1	#N/A	0.797524	2.46041	1.5474	1.61539	#N/A	#N/A	#N/A	#N/A	#N/A	#N/A	#N/A	#N/A	#N/A	1.10993	5	ENSG00000258285	TESC-AS1	lncRNA	TESC antisense RNA 1 (head to head) [Source:HGNC Symbol;Acc:HGNC:51142]
#257740	#N/A	1.56569	0.991777	1.16812	0.796616	#N/A	#N/A	#N/A	#N/A	#N/A	#N/A	#N/A	#N/A	#N/A	2.1759	5	ENSG00000257740		lncRNA	novel transcript, antisense to CNPY2
WBP4	#N/A	1.17211	0.931627	1.80982	0.796461	#N/A	#N/A	#N/A	#N/A	#N/A	#N/A	#N/A	#N/A	#N/A	1.66071	5	ENSG00000120688	WBP4	protein_coding	WW domain binding protein 4 [Source:HGNC Symbol;Acc:HGNC:12739]
ZNF839	#N/A	0.796385	0.953001	0.887228	1.10143	#N/A	#N/A	#N/A	#N/A	#N/A	#N/A	#N/A	#N/A	#N/A	1.28241	5	ENSG00000022976	ZNF839	protein_coding	zinc finger protein 839 [Source:HGNC Symbol;Acc:HGNC:20345]
FLRT2	#N/A	0.794827	#N/A	3.44689	1.39536	#N/A	#N/A	#N/A	#N/A	#N/A	#N/A	#N/A	#N/A	1.07867	2.62003	5	ENSG00000185070	FLRT2	protein_coding	fibronectin leucine rich transmembrane protein 2 [Source:HGNC Symbol;Acc:HGNC:3761]
GCSH	#N/A	2.5699	1.17803	4.31445	0.794724	#N/A	#N/A	#N/A	#N/A	#N/A	#N/A	#N/A	#N/A	#N/A	2.69423	5	ENSG00000140905	GCSH	protein_coding	glycine cleavage system protein H [Source:HGNC Symbol;Acc:HGNC:4208]
#285184	#N/A	1.84393	1.15888	1.77866	0.79187	#N/A	#N/A	#N/A	#N/A	#N/A	#N/A	#N/A	#N/A	#N/A	1.55419	5	ENSG00000285184		lncRNA	novel transcript
ACOT13	#N/A	1.35917	0.983347	1.05884	0.791797	#N/A	#N/A	#N/A	#N/A	#N/A	#N/A	#N/A	#N/A	#N/A	1.40612	5	ENSG00000112304	ACOT13	protein_coding	acyl-CoA thioesterase 13 [Source:HGNC Symbol;Acc:HGNC:20999]
LINC03011	#N/A	1.23388	0.923202	1.73173	0.790585	#N/A	#N/A	#N/A	#N/A	#N/A	#N/A	#N/A	#N/A	#N/A	1.22261	5	ENSG00000237310	LINC03011	lncRNA	long intergenic non-protein coding RNA 3011 [Source:HGNC Symbol;Acc:HGNC:56136]
RNF10	#N/A	0.787897	1.43627	1.00334	1.1798	#N/A	#N/A	#N/A	#N/A	#N/A	#N/A	#N/A	#N/A	#N/A	1.34325	5	ENSG00000022840	RNF10	protein_coding	ring finger protein 10 [Source:HGNC Symbol;Acc:HGNC:10055]
SRP14-DT	#N/A	0.784524	1.26483	0.945957	1.1046	#N/A	#N/A	#N/A	#N/A	#N/A	#N/A	#N/A	#N/A	#N/A	2.92788	5	ENSG00000248508	SRP14-DT	lncRNA	SRP14 divergent transcript [Source:HGNC Symbol;Acc:HGNC:48619]
DNAH12	#N/A	0.784041	1.51565	2.17709	1.43183	#N/A	#N/A	#N/A	#N/A	#N/A	#N/A	#N/A	#N/A	#N/A	2.69412	5	ENSG00000174844	DNAH12	protein_coding	dynein axonemal heavy chain 12 [Source:HGNC Symbol;Acc:HGNC:2943]
RHCE	#N/A	1.1551	1.21413	1.65139	0.781551	#N/A	#N/A	#N/A	#N/A	#N/A	#N/A	#N/A	#N/A	#N/A	1.31963	5	ENSG00000188672	RHCE	protein_coding	Rh blood group CcEe antigens [Source:HGNC Symbol;Acc:HGNC:10008]
TMEM178B	1.69722	0.780025	0.822584	2.91719	#N/A	#N/A	#N/A	#N/A	#N/A	#N/A	#N/A	#N/A	#N/A	#N/A	2.10633	5	ENSG00000261115	TMEM178B	protein_coding	transmembrane protein 178B [Source:HGNC Symbol;Acc:HGNC:44112]
SMIM8	#N/A	1.11058	1.01875	1.17617	0.779641	#N/A	#N/A	#N/A	#N/A	#N/A	#N/A	#N/A	#N/A	#N/A	0.943702	5	ENSG00000111850	SMIM8	protein_coding	small integral membrane protein 8 [Source:HGNC Symbol;Acc:HGNC:21401]
IRX3	#N/A	1.63436	#N/A	0.776796	#N/A	#N/A	#N/A	2.15857	3.32502	2.83264	#N/A	#N/A	#N/A	#N/A	#N/A	5	ENSG00000177508	IRX3	protein_coding	iroquois homeobox 3 [Source:HGNC Symbol;Acc:HGNC:14360]
#273219	#N/A	0.77667	1.25986	0.802413	1.52101	#N/A	#N/A	#N/A	#N/A	#N/A	#N/A	#N/A	#N/A	#N/A	2.53305	5	ENSG00000273219		lncRNA	novel transcript, antisense to SLC13A4
#270165	#N/A	0.773166	1.48276	1.44467	1.11412	#N/A	#N/A	#N/A	#N/A	#N/A	#N/A	#N/A	#N/A	#N/A	1.51414	5	ENSG00000270165		lncRNA	novel transcript
#287896	#N/A	0.828256	1.02125	1.38733	0.773073	#N/A	#N/A	#N/A	#N/A	#N/A	#N/A	#N/A	#N/A	#N/A	1.08507	5	ENSG00000287896		lncRNA	novel transcript, antisense to KPTNand SLC8A2
B3GNT5	#N/A	1.21359	3.21645	0.772527	1.81446	#N/A	#N/A	#N/A	#N/A	#N/A	#N/A	#N/A	#N/A	#N/A	4.63416	5	ENSG00000176597	B3GNT5	protein_coding	UDP-GlcNAc:betaGal beta-1,3-N-acetylglucosaminyltransferase 5 [Source:HGNC Symbol;Acc:HGNC:15684]
ADCK1	#N/A	1.33624	1.55952	0.772159	1.0458	#N/A	#N/A	#N/A	#N/A	#N/A	#N/A	#N/A	#N/A	#N/A	2.09363	5	ENSG00000063761	ADCK1	protein_coding	aarF domain containing kinase 1 [Source:HGNC Symbol;Acc:HGNC:19038]
#287400	#N/A	1.83664	1.21161	0.771911	1.05386	#N/A	#N/A	#N/A	#N/A	#N/A	#N/A	#N/A	#N/A	#N/A	1.77171	5	ENSG00000287400		lncRNA	novel transcript, antisense to SCMH1
KDM8	1.62332	0.768936	1.32384	0.890165	#N/A	#N/A	#N/A	#N/A	#N/A	#N/A	#N/A	#N/A	#N/A	#N/A	0.802111	5	ENSG00000155666	KDM8	protein_coding	lysine demethylase 8 [Source:HGNC Symbol;Acc:HGNC:25840]
LINC00871#258700	#N/A	#N/A	0.768924	#N/A	0.862305	#N/A	#N/A	0.828519	1.01032	#N/A	#N/A	#N/A	#N/A	#N/A	1.00401	5	ENSG00000258700	LINC00871	lncRNA	long intergenic non-protein coding RNA 871 [Source:HGNC Symbol;Acc:HGNC:47038]
#254303	0.768385	#N/A	0.971497	2.07057	1.94327	#N/A	#N/A	#N/A	#N/A	#N/A	#N/A	#N/A	#N/A	#N/A	1.95497	5	ENSG00000254303		lncRNA	novel transcript
#287562	#N/A	1.20048	1.65809	1.32602	0.763824	#N/A	#N/A	#N/A	#N/A	#N/A	#N/A	#N/A	#N/A	#N/A	1.74792	5	ENSG00000287562		lncRNA	novel transcript
FAF1-AS1	#N/A	0.925616	1.28755	1.57721	0.762196	#N/A	#N/A	#N/A	#N/A	#N/A	#N/A	#N/A	#N/A	#N/A	0.867027	5	ENSG00000225767	FAF1-AS1	lncRNA	FAF1 antisense RNA 1 [Source:HGNC Symbol;Acc:HGNC:40228]
LINC03013	#N/A	#N/A	0.76062	1.10196	#N/A	#N/A	#N/A	1.25171	1.82057	1.67289	#N/A	#N/A	#N/A	#N/A	#N/A	5	ENSG00000227544	LINC03013	lncRNA	long intergenic non-protein coding RNA 3013 [Source:HGNC Symbol;Acc:HGNC:56140]
TATDN3	#N/A	1.30631	0.958086	#N/A	0.75978	#N/A	1.07483	#N/A	#N/A	#N/A	#N/A	#N/A	#N/A	#N/A	1.29719	5	ENSG00000203705	TATDN3	protein_coding	TatD DNase domain containing 3 [Source:HGNC Symbol;Acc:HGNC:27010]
LIG4	#N/A	1.90885	0.970298	1.24714	0.757183	#N/A	#N/A	#N/A	#N/A	#N/A	#N/A	#N/A	#N/A	#N/A	2.46216	5	ENSG00000174405	LIG4	protein_coding	DNA ligase 4 [Source:HGNC Symbol;Acc:HGNC:6601]
#244055	#N/A	0.757089	0.820985	0.928885	0.904954	#N/A	#N/A	#N/A	#N/A	#N/A	#N/A	#N/A	#N/A	#N/A	1.35804	5	ENSG00000244055		lncRNA	novel transcript, antisense to ERVW-1 and PEX1
C12orf60	#N/A	0.907018	0.756843	1.3692	1.18548	#N/A	#N/A	#N/A	#N/A	#N/A	#N/A	#N/A	#N/A	#N/A	0.91816	5	ENSG00000182993	C12orf60	protein_coding	chromosome 12 open reading frame 60 [Source:HGNC Symbol;Acc:HGNC:28726]
LINC02609	#N/A	1.86907	#N/A	1.2122	#N/A	#N/A	#N/A	0.75612	#N/A	0.816943	0.951051	#N/A	#N/A	#N/A	#N/A	5	ENSG00000233593	LINC02609	lncRNA	long intergenic non-protein coding RNA 2609 [Source:HGNC Symbol;Acc:HGNC:27140]
PDP2	#N/A	1.15165	1.44026	1.01721	0.754181	#N/A	#N/A	#N/A	#N/A	#N/A	#N/A	#N/A	#N/A	#N/A	1.60034	5	ENSG00000172840	PDP2	protein_coding	pyruvate dehydrogenase phosphatase catalytic subunit 2 [Source:HGNC Symbol;Acc:HGNC:30263]
ARG2	#N/A	1.5721	1.00667	0.992657	0.75319	#N/A	#N/A	#N/A	#N/A	#N/A	#N/A	#N/A	#N/A	#N/A	1.2861	5	ENSG00000081181	ARG2	protein_coding	arginase 2 [Source:HGNC Symbol;Acc:HGNC:664]
MRAS	#N/A	1.19504	0.75307	1.6645	1.19868	#N/A	#N/A	#N/A	#N/A	#N/A	#N/A	#N/A	#N/A	#N/A	2.80633	5	ENSG00000158186	MRAS	protein_coding	muscle RAS oncogene homolog [Source:HGNC Symbol;Acc:HGNC:7227]
#253252	#N/A	1.74127	4.92659	0.752773	1.65896	#N/A	#N/A	#N/A	#N/A	#N/A	#N/A	#N/A	#N/A	#N/A	2.29465	5	ENSG00000253252		lncRNA	novel transcript
PRADC1	#N/A	1.59807	2.04939	0.752761	1.75149	#N/A	#N/A	#N/A	#N/A	#N/A	#N/A	#N/A	#N/A	#N/A	2.97165	5	ENSG00000135617	PRADC1	protein_coding	protease associated domain containing 1 [Source:HGNC Symbol;Acc:HGNC:16047]
FAM13A	#N/A	0.751778	#N/A	#N/A	#N/A	#N/A	#N/A	1.03187	1.02847	1.07953	0.778984	#N/A	#N/A	#N/A	#N/A	5	ENSG00000138640	FAM13A	protein_coding	family with sequence similarity 13 member A [Source:HGNC Symbol;Acc:HGNC:19367]
DCUN1D2	0.914189	#N/A	0.947049	0.868313	0.751262	#N/A	#N/A	#N/A	#N/A	#N/A	#N/A	#N/A	#N/A	#N/A	1.80842	5	ENSG00000150401	DCUN1D2	protein_coding	defective in cullin neddylation 1 domain containing 2 [Source:HGNC Symbol;Acc:HGNC:20328]
LINC02930	#N/A	1.26226	2.64835	0.913043	0.751121	#N/A	#N/A	#N/A	#N/A	#N/A	#N/A	#N/A	#N/A	#N/A	1.15541	5	ENSG00000274461	LINC02930	lncRNA	long intergenic non-protein coding RNA 2930 [Source:HGNC Symbol;Acc:HGNC:55821]
#274253	#N/A	#N/A	2.80197	#N/A	2.07569	#N/A	#N/A	#N/A	0.751517	0.74903	#N/A	#N/A	#N/A	#N/A	2.15175	5	ENSG00000274253		lncRNA	novel transcript, sense overlapping NIPA1
#286366	#N/A	1.00698	0.746548	1.49775	0.920629	#N/A	#N/A	#N/A	#N/A	#N/A	#N/A	#N/A	#N/A	#N/A	1.44556	5	ENSG00000286366		lncRNA	novel transcript, antisense to UPF3B
#288065	#N/A	1.87639	0.934309	2.47743	0.745096	#N/A	#N/A	#N/A	#N/A	#N/A	#N/A	#N/A	#N/A	#N/A	1.6423	5	ENSG00000288065		lncRNA	novel transcript, antisense to MCEE
RMND5A	#N/A	1.14328	1.40103	0.74471	1.0438	#N/A	#N/A	#N/A	#N/A	#N/A	#N/A	#N/A	#N/A	#N/A	2.97668	5	ENSG00000153561	RMND5A	protein_coding	required for meiotic nuclear division 5 homolog A [Source:HGNC Symbol;Acc:HGNC:25850]
#253508	#N/A	2.40545	2.98427	2.54778	#N/A	#N/A	#N/A	0.740993	#N/A	#N/A	#N/A	#N/A	#N/A	#N/A	3.49013	5	ENSG00000253508		lncRNA	novel transcript
#286244	#N/A	1.01633	1.01981	1.45307	0.740493	#N/A	#N/A	#N/A	#N/A	#N/A	#N/A	#N/A	#N/A	#N/A	0.995627	5	ENSG00000286244		lncRNA	novel transcript, antisense to STAMBP
RNF11	#N/A	0.739396	0.989307	0.917689	1.00423	#N/A	#N/A	#N/A	#N/A	#N/A	#N/A	#N/A	#N/A	#N/A	1.67712	5	ENSG00000123091	RNF11	protein_coding	ring finger protein 11 [Source:HGNC Symbol;Acc:HGNC:10056]
DGAT2L6	#N/A	0.999162	0.81074	1.65382	1.42805	#N/A	#N/A	#N/A	#N/A	#N/A	#N/A	#N/A	#N/A	#N/A	0.739315	5	ENSG00000184210	DGAT2L6	protein_coding	diacylglycerol O-acyltransferase 2 like 6 [Source:HGNC Symbol;Acc:HGNC:23250]
SKP1	#N/A	1.53792	1.42308	1.1568	0.737482	#N/A	#N/A	#N/A	#N/A	#N/A	#N/A	#N/A	#N/A	#N/A	1.28008	5	ENSG00000113558	SKP1	protein_coding	S-phase kinase associated protein 1 [Source:HGNC Symbol;Acc:HGNC:10899]
DPP6	#N/A	1.18335	#N/A	#N/A	#N/A	#N/A	#N/A	0.736625	1.43849	1.17873	0.805661	#N/A	#N/A	#N/A	#N/A	5	ENSG00000130226	DPP6	protein_coding	dipeptidyl peptidase like 6 [Source:HGNC Symbol;Acc:HGNC:3010]
RDX	0.73486	#N/A	0.834558	1.33837	1.07248	#N/A	#N/A	#N/A	#N/A	#N/A	#N/A	#N/A	#N/A	#N/A	1.81758	5	ENSG00000137710	RDX	protein_coding	radixin [Source:HGNC Symbol;Acc:HGNC:9944]
NOS1AP	#N/A	#N/A	#N/A	1.64139	0.733844	#N/A	#N/A	1.70438	2.06775	1.62361	#N/A	#N/A	#N/A	#N/A	#N/A	5	ENSG00000198929	NOS1AP	protein_coding	nitric oxide synthase 1 adaptor protein [Source:HGNC Symbol;Acc:HGNC:16859]
NUDT12	#N/A	1.90213	0.733588	2.12223	0.935327	#N/A	#N/A	#N/A	#N/A	#N/A	#N/A	#N/A	#N/A	#N/A	1.91588	5	ENSG00000112874	NUDT12	protein_coding	nudix hydrolase 12 [Source:HGNC Symbol;Acc:HGNC:18826]
ANKRD16	#N/A	1.16081	0.732859	1.29316	0.741302	#N/A	#N/A	#N/A	#N/A	#N/A	#N/A	#N/A	#N/A	#N/A	0.889596	5	ENSG00000134461	ANKRD16	protein_coding	ankyrin repeat domain 16 [Source:HGNC Symbol;Acc:HGNC:23471]
#234567	#N/A	2.89952	3.16611	2.5506	0.731608	#N/A	#N/A	#N/A	#N/A	#N/A	#N/A	#N/A	#N/A	#N/A	3.96666	5	ENSG00000234567		lncRNA	novel transcript
FGD6	1.08257	#N/A	1.87176	0.730842	1.90939	#N/A	#N/A	#N/A	#N/A	#N/A	#N/A	#N/A	#N/A	#N/A	1.91706	5	ENSG00000180263	FGD6	protein_coding	FYVE, RhoGEF and PH domain containing 6 [Source:HGNC Symbol;Acc:HGNC:21740]
#287978	#N/A	1.94195	1.39112	0.89953	0.729919	#N/A	#N/A	#N/A	#N/A	#N/A	#N/A	#N/A	#N/A	#N/A	1.678	5	ENSG00000287978		lncRNA	novel transcript
MASP2	#N/A	1.1452	0.990704	1.48221	0.727328	#N/A	#N/A	#N/A	#N/A	#N/A	#N/A	#N/A	#N/A	#N/A	1.23818	5	ENSG00000009724	MASP2	protein_coding	MBL associated serine protease 2 [Source:HGNC Symbol;Acc:HGNC:6902]
SIL1	#N/A	0.784093	0.82208	0.926643	0.727139	#N/A	#N/A	#N/A	#N/A	#N/A	#N/A	#N/A	#N/A	#N/A	1.14854	5	ENSG00000120725	SIL1	protein_coding	SIL1 nucleotide exchange factor [Source:HGNC Symbol;Acc:HGNC:24624]
#259659	#N/A	0.823773	1.04494	0.726514	1.12225	#N/A	#N/A	#N/A	#N/A	#N/A	#N/A	#N/A	#N/A	#N/A	1.14718	5	ENSG00000259659		lncRNA	novel transcript
PNLDC1	#N/A	0.722538	2.09562	1.71168	2.23207	#N/A	#N/A	#N/A	#N/A	#N/A	#N/A	#N/A	#N/A	#N/A	1.83872	5	ENSG00000146453	PNLDC1	protein_coding	PARN like ribonuclease domain containing exonuclease 1 [Source:HGNC Symbol;Acc:HGNC:21185]
CAMTA1-DT	#N/A	1.20793	1.56341	1.1151	0.721631	#N/A	#N/A	#N/A	#N/A	#N/A	#N/A	#N/A	#N/A	#N/A	1.48364	5	ENSG00000237436	CAMTA1-DT	lncRNA	CAMTA1 divergent transcript [Source:HGNC Symbol;Acc:HGNC:53020]
#285710	#N/A	0.719464	0.894463	1.69251	0.798635	#N/A	#N/A	#N/A	#N/A	#N/A	#N/A	#N/A	#N/A	#N/A	0.92431	5	ENSG00000285710		lncRNA	novel transcript, antisense to DDX19A
#287807	#N/A	1.62711	0.719319	1.94117	1.08061	#N/A	#N/A	#N/A	#N/A	#N/A	#N/A	#N/A	#N/A	#N/A	1.69438	5	ENSG00000287807		lncRNA	novel transcript
FAM153CP	0.717882	#N/A	1.57806	#N/A	#N/A	#N/A	#N/A	1.69753	1.85256	2.44933	#N/A	#N/A	#N/A	#N/A	#N/A	5	ENSG00000204677	FAM153CP	lncRNA	family with sequence similarity 153 member C, pseudogene [Source:HGNC Symbol;Acc:HGNC:33936]
PLGLB2	#N/A	0.954444	1.04271	0.935723	0.71782	#N/A	#N/A	#N/A	#N/A	#N/A	#N/A	#N/A	#N/A	#N/A	1.06099	5	ENSG00000125551	PLGLB2	protein_coding	plasminogen like B2 [Source:HGNC Symbol;Acc:HGNC:9073]
#286543	#N/A	1.47921	1.41205	1.24604	0.716457	#N/A	#N/A	#N/A	#N/A	#N/A	#N/A	#N/A	#N/A	#N/A	2.30721	5	ENSG00000286543		lncRNA	novel transcript
NOP53-AS1	#N/A	0.713405	1.57861	1.42421	0.974678	#N/A	#N/A	#N/A	#N/A	#N/A	#N/A	#N/A	#N/A	#N/A	0.981724	5	ENSG00000269656	NOP53-AS1	lncRNA	NOP53 antisense RNA 1 [Source:HGNC Symbol;Acc:HGNC:51587]
GREB1	1.41476	1.95017	#N/A	1.07012	#N/A	0.71106	#N/A	#N/A	#N/A	#N/A	#N/A	#N/A	#N/A	#N/A	2.71551	5	ENSG00000196208	GREB1	protein_coding	growth regulating estrogen receptor binding 1 [Source:HGNC Symbol;Acc:HGNC:24885]
#287931	#N/A	0.709258	1.27358	1.57054	0.94885	#N/A	#N/A	#N/A	#N/A	#N/A	#N/A	#N/A	#N/A	#N/A	1.49298	5	ENSG00000287931		lncRNA	novel transcript
STMP1	#N/A	0.708732	0.893453	0.921661	0.715366	#N/A	#N/A	#N/A	#N/A	#N/A	#N/A	#N/A	#N/A	#N/A	1.94076	5	ENSG00000243317	STMP1	protein_coding	short transmembrane mitochondrial protein 1 [Source:HGNC Symbol;Acc:HGNC:41909]
EIF5	#N/A	1.07938	1.32546	0.708187	0.738147	#N/A	#N/A	#N/A	#N/A	#N/A	#N/A	#N/A	#N/A	#N/A	2.18677	5	ENSG00000100664	EIF5	protein_coding	eukaryotic translation initiation factor 5 [Source:HGNC Symbol;Acc:HGNC:3299]
TNPO1-DT	#N/A	1.0885	0.707712	1.81744	1.28865	#N/A	#N/A	#N/A	#N/A	#N/A	#N/A	#N/A	#N/A	#N/A	3.02253	5	ENSG00000249085	TNPO1-DT	lncRNA	TNPO1 divergent transcript [Source:HGNC Symbol;Acc:HGNC:40328]
#250909	#N/A	0.76671	1.28862	0.95888	0.705567	#N/A	#N/A	#N/A	#N/A	#N/A	#N/A	#N/A	#N/A	#N/A	1.13265	5	ENSG00000250909		lncRNA	novel transcript
#287925	#N/A	1.00525	1.43884	1.0676	0.70348	#N/A	#N/A	#N/A	#N/A	#N/A	#N/A	#N/A	#N/A	#N/A	1.05997	5	ENSG00000287925		lncRNA	novel transcript, antisense to C1QL3
CRYBA1	#N/A	0.703106	1.61636	0.965251	2.56621	#N/A	#N/A	#N/A	#N/A	#N/A	#N/A	#N/A	#N/A	#N/A	0.785472	5	ENSG00000108255	CRYBA1	protein_coding	crystallin beta A1 [Source:HGNC Symbol;Acc:HGNC:2394]
LCA5L	#N/A	1.03613	1.62182	2.06374	0.702943	#N/A	#N/A	#N/A	#N/A	#N/A	#N/A	#N/A	#N/A	#N/A	1.33778	5	ENSG00000157578	LCA5L	protein_coding	lebercilin LCA5 like [Source:HGNC Symbol;Acc:HGNC:1255]
#262777	#N/A	0.702858	1.38312	1.09431	1.84301	#N/A	#N/A	#N/A	#N/A	#N/A	#N/A	#N/A	#N/A	#N/A	0.858133	5	ENSG00000262777		lncRNA	novel transcript, antisense to CRK
KBTBD7	#N/A	0.797979	0.914332	1.14358	0.776515	#N/A	#N/A	#N/A	#N/A	#N/A	#N/A	#N/A	#N/A	#N/A	0.701549	5	ENSG00000120696	KBTBD7	protein_coding	kelch repeat and BTB domain containing 7 [Source:HGNC Symbol;Acc:HGNC:25266]
ZGLP1	#N/A	0.958496	1.14446	#N/A	0.892248	#N/A	#N/A	#N/A	0.700772	#N/A	#N/A	#N/A	#N/A	#N/A	2.10029	5	ENSG00000220201	ZGLP1	protein_coding	zinc finger GATA like protein 1 [Source:HGNC Symbol;Acc:HGNC:37245]
RPS27L	#N/A	0.762448	#N/A	#N/A	#N/A	#N/A	#N/A	0.97778	0.700593	0.804961	1.12819	#N/A	#N/A	#N/A	#N/A	5	ENSG00000185088	RPS27L	protein_coding	ribosomal protein S27 like [Source:HGNC Symbol;Acc:HGNC:18476]
PPP1CB	#N/A	1.36859	1.92418	0.700154	0.82064	#N/A	#N/A	#N/A	#N/A	#N/A	#N/A	#N/A	#N/A	#N/A	1.19289	5	ENSG00000213639	PPP1CB	protein_coding	protein phosphatase 1 catalytic subunit beta [Source:HGNC Symbol;Acc:HGNC:9282]
#237321	#N/A	1.28465	2.59059	0.699306	1.28687	#N/A	#N/A	#N/A	#N/A	#N/A	#N/A	#N/A	#N/A	#N/A	3.09255	5	ENSG00000237321		lncRNA	novel transcript
CTSC	#N/A	#N/A	1.66835	#N/A	2.41092	#N/A	#N/A	0.698999	0.848678	1.1224	#N/A	#N/A	#N/A	#N/A	#N/A	5	ENSG00000109861	CTSC	protein_coding	cathepsin C [Source:HGNC Symbol;Acc:HGNC:2528]
#264578	#N/A	0.697915	1.17154	1.42905	1.10475	#N/A	#N/A	#N/A	#N/A	#N/A	#N/A	#N/A	#N/A	#N/A	1.24264	5	ENSG00000264578		lncRNA	novel transcript, antisense to AGPAT6
#267546	#N/A	1.39721	0.98274	0.82569	0.695207	#N/A	#N/A	#N/A	#N/A	#N/A	#N/A	#N/A	#N/A	#N/A	1.85244	5	ENSG00000267546		lncRNA	novel transcript, antisense to PRCD
LINC01411	#N/A	1.65345	#N/A	#N/A	#N/A	#N/A	0.694917	0.898051	#N/A	#N/A	0.763304	#N/A	#N/A	#N/A	3.46985	5	ENSG00000249306	LINC01411	lncRNA	long intergenic non-protein coding RNA 1411 [Source:HGNC Symbol;Acc:HGNC:50703]
TMEM145	#N/A	#N/A	3.25495	1.15864	1.0631	#N/A	#N/A	0.693916	#N/A	#N/A	#N/A	#N/A	#N/A	#N/A	1.29571	5	ENSG00000167619	TMEM145	protein_coding	transmembrane protein 145 [Source:HGNC Symbol;Acc:HGNC:26912]
PAPOLA-DT	#N/A	1.44726	1.63474	#N/A	1.38491	#N/A	#N/A	0.693592	#N/A	#N/A	#N/A	#N/A	#N/A	#N/A	1.31501	5	ENSG00000260806	PAPOLA-DT	lncRNA	PAPOLA divergent transcript [Source:HGNC Symbol;Acc:HGNC:55380]
DNAJB7	#N/A	1.47263	0.693521	0.957415	#N/A	#N/A	1.52494	#N/A	#N/A	#N/A	#N/A	#N/A	#N/A	#N/A	0.861517	5	ENSG00000172404	DNAJB7	protein_coding	DnaJ heat shock protein family (Hsp40) member B7 [Source:HGNC Symbol;Acc:HGNC:24986]
XIAP-AS1	#N/A	0.693121	0.967222	1.93101	1.4232	#N/A	#N/A	#N/A	#N/A	#N/A	#N/A	#N/A	#N/A	#N/A	1.33208	5	ENSG00000237331	XIAP-AS1	lncRNA	XIAP antisense RNA 1 [Source:HGNC Symbol;Acc:HGNC:40078]
GOLGA4	#N/A	0.939695	0.824429	0.691567	0.723187	#N/A	#N/A	#N/A	#N/A	#N/A	#N/A	#N/A	#N/A	#N/A	1.58474	5	ENSG00000144674	GOLGA4	protein_coding	golgin A4 [Source:HGNC Symbol;Acc:HGNC:4427]
OOSP3	#N/A	1.04886	2.99058	0.69017	1.16718	#N/A	#N/A	#N/A	#N/A	#N/A	#N/A	#N/A	#N/A	#N/A	2.5045	5	ENSG00000285231	OOSP3	protein_coding	oocyte secreted protein family member 3 [Source:HGNC Symbol;Acc:HGNC:53903]
#273118	#N/A	2.05376	2.06591	1.20118	0.689156	#N/A	#N/A	#N/A	#N/A	#N/A	#N/A	#N/A	#N/A	#N/A	3.2838	5	ENSG00000273118		lncRNA	novel transcript, sense overlapping IKZF2
PRDX6-AS1	#N/A	1.30353	0.755907	0.688925	0.882938	#N/A	#N/A	#N/A	#N/A	#N/A	#N/A	#N/A	#N/A	#N/A	1.10708	5	ENSG00000203739	PRDX6-AS1	lncRNA	PRDX6 antisense RNA 1 [Source:HGNC Symbol;Acc:HGNC:54870]
TOMM70	#N/A	1.63507	1.02879	1.10875	0.686388	#N/A	#N/A	#N/A	#N/A	#N/A	#N/A	#N/A	#N/A	#N/A	1.56111	5	ENSG00000154174	TOMM70	protein_coding	translocase of outer mitochondrial membrane 70 [Source:HGNC Symbol;Acc:HGNC:11985]
C4orf47	#N/A	0.971814	#N/A	1.97912	#N/A	#N/A	#N/A	0.685642	0.974122	0.712583	#N/A	#N/A	#N/A	#N/A	#N/A	5	ENSG00000205129	C4orf47	protein_coding	chromosome 4 open reading frame 47 [Source:HGNC Symbol;Acc:HGNC:34346]
INTS2	#N/A	0.685274	0.773379	0.726918	0.71208	#N/A	#N/A	#N/A	#N/A	#N/A	#N/A	#N/A	#N/A	#N/A	0.96602	5	ENSG00000108506	INTS2	protein_coding	integrator complex subunit 2 [Source:HGNC Symbol;Acc:HGNC:29241]
SLC8A1	#N/A	#N/A	#N/A	#N/A	#N/A	#N/A	#N/A	1.68102	2.71097	1.69346	0.685018	0.696443	#N/A	#N/A	#N/A	5	ENSG00000183023	SLC8A1	protein_coding	solute carrier family 8 member A1 [Source:HGNC Symbol;Acc:HGNC:11068]
#272078	#N/A	0.684996	3.0865	3.25653	3.07843	#N/A	#N/A	#N/A	#N/A	#N/A	#N/A	#N/A	#N/A	#N/A	3.16487	5	ENSG00000272078		lncRNA	novel transcript, antisense to CASZ1
SLC9A5	#N/A	0.749739	0.992604	1.14037	1.32815	#N/A	#N/A	#N/A	#N/A	#N/A	#N/A	#N/A	#N/A	#N/A	0.684362	5	ENSG00000135740	SLC9A5	protein_coding	solute carrier family 9 member A5 [Source:HGNC Symbol;Acc:HGNC:11078]
#259828	#N/A	0.678896	3.17537	1.32209	1.04679	#N/A	#N/A	#N/A	#N/A	#N/A	#N/A	#N/A	#N/A	#N/A	3.90066	5	ENSG00000259828		lncRNA	novel transcript
CNGB3	#N/A	1.18493	0.678815	1.76456	1.23947	#N/A	#N/A	#N/A	#N/A	#N/A	#N/A	#N/A	#N/A	#N/A	0.993372	5	ENSG00000170289	CNGB3	protein_coding	cyclic nucleotide gated channel subunit beta 3 [Source:HGNC Symbol;Acc:HGNC:2153]
LINC02454	#N/A	1.28141	0.970808	0.678788	1.4319	#N/A	#N/A	#N/A	#N/A	#N/A	#N/A	#N/A	#N/A	#N/A	1.93819	5	ENSG00000256268	LINC02454	lncRNA	long intergenic non-protein coding RNA 2454 [Source:HGNC Symbol;Acc:HGNC:53387]
PUS10	#N/A	0.67745	1.57849	0.85586	1.23268	#N/A	#N/A	#N/A	#N/A	#N/A	#N/A	#N/A	#N/A	#N/A	2.33331	5	ENSG00000162927	PUS10	protein_coding	pseudouridine synthase 10 [Source:HGNC Symbol;Acc:HGNC:26505]
ITPR2-AS1	#N/A	1.60767	0.677237	0.925542	1.03386	#N/A	#N/A	#N/A	#N/A	#N/A	#N/A	#N/A	#N/A	#N/A	1.43022	5	ENSG00000256234	ITPR2-AS1	lncRNA	ITPR2 and SSPN antisense RNA 1 [Source:HGNC Symbol;Acc:HGNC:56072]
LNCOC1	#N/A	0.957934	0.676814	1.32092	0.93921	#N/A	#N/A	#N/A	#N/A	#N/A	#N/A	#N/A	#N/A	#N/A	2.18763	5	ENSG00000253741	LNCOC1	lncRNA	lncRNA associated with ovarian cancer 1 [Source:HGNC Symbol;Acc:HGNC:53947]
TIMMDC1	#N/A	1.13177	1.08658	0.852321	0.675856	#N/A	#N/A	#N/A	#N/A	#N/A	#N/A	#N/A	#N/A	#N/A	2.03086	5	ENSG00000113845	TIMMDC1	protein_coding	translocase of inner mitochondrial membrane domain containing 1 [Source:HGNC Symbol;Acc:HGNC:1321]
ZNF280D	#N/A	0.846773	0.67511	0.997034	0.809355	#N/A	#N/A	#N/A	#N/A	#N/A	#N/A	#N/A	#N/A	#N/A	1.02205	5	ENSG00000137871	ZNF280D	protein_coding	zinc finger protein 280D [Source:HGNC Symbol;Acc:HGNC:25953]
ANO8	#N/A	1.14233	0.886375	0.674738	1.0198	#N/A	#N/A	#N/A	#N/A	#N/A	#N/A	#N/A	#N/A	#N/A	1.57436	5	ENSG00000074855	ANO8	protein_coding	anoctamin 8 [Source:HGNC Symbol;Acc:HGNC:29329]
TNK1#174292	#N/A	#N/A	1.30404	#N/A	#N/A	#N/A	#N/A	0.669866	1.07987	0.688966	#N/A	#N/A	#N/A	#N/A	1.32705	5	ENSG00000174292	TNK1	protein_coding	tyrosine kinase non receptor 1 [Source:HGNC Symbol;Acc:HGNC:11940]
INO80-AS1	#N/A	0.939728	0.698925	1.30302	0.669826	#N/A	#N/A	#N/A	#N/A	#N/A	#N/A	#N/A	#N/A	#N/A	0.921177	5	ENSG00000259521	INO80-AS1	lncRNA	INO80 antisense RNA 1 [Source:HGNC Symbol;Acc:HGNC:53138]
TMEM167B	#N/A	0.669435	0.84246	0.722473	0.888773	#N/A	#N/A	#N/A	#N/A	#N/A	#N/A	#N/A	#N/A	#N/A	1.04437	5	ENSG00000215717	TMEM167B	protein_coding	transmembrane protein 167B [Source:HGNC Symbol;Acc:HGNC:30187]
#226883	#N/A	1.69677	2.68917	2.35888	0.668756	#N/A	#N/A	#N/A	#N/A	#N/A	#N/A	#N/A	#N/A	#N/A	2.42247	5	ENSG00000226883		lncRNA	novel transcript
#255555	#N/A	1.07804	0.668755	2.64583	1.06685	#N/A	#N/A	#N/A	#N/A	#N/A	#N/A	#N/A	#N/A	#N/A	1.0733	5	ENSG00000255555		lncRNA	novel transcript
ZGRF1	#N/A	0.871208	1.40157	0.668386	0.742743	#N/A	#N/A	#N/A	#N/A	#N/A	#N/A	#N/A	#N/A	#N/A	0.933419	5	ENSG00000138658	ZGRF1	protein_coding	zinc finger GRF-type containing 1 [Source:HGNC Symbol;Acc:HGNC:25654]
LINC01883	#N/A	2.8143	0.867021	0.667885	1.10886	#N/A	#N/A	#N/A	#N/A	#N/A	#N/A	#N/A	#N/A	#N/A	4.37815	5	ENSG00000235009	LINC01883	lncRNA	long intergenic non-protein coding RNA 1883 [Source:HGNC Symbol;Acc:HGNC:52702]
#275120	#N/A	0.904141	0.665255	0.846382	0.823131	#N/A	#N/A	#N/A	#N/A	#N/A	#N/A	#N/A	#N/A	#N/A	0.911601	5	ENSG00000275120		lncRNA	novel transcript, antisense to ZSCAN2
ST3GAL1-DT	#N/A	1.30803	1.31082	0.664835	0.835419	#N/A	#N/A	#N/A	#N/A	#N/A	#N/A	#N/A	#N/A	#N/A	3.43788	5	ENSG00000261220	ST3GAL1-DT	lncRNA	ST3GAL1 divergent transcript [Source:HGNC Symbol;Acc:HGNC:55372]
GOLGA6L10#278662	#N/A	0.970544	1.09699	0.875637	0.664684	#N/A	#N/A	#N/A	#N/A	#N/A	#N/A	#N/A	#N/A	#N/A	1.66443	5	ENSG00000278662	GOLGA6L10	protein_coding	golgin A6 family like 10 [Source:HGNC Symbol;Acc:HGNC:37228]
APPL1	#N/A	1.13935	0.973023	0.663199	0.712674	#N/A	#N/A	#N/A	#N/A	#N/A	#N/A	#N/A	#N/A	#N/A	1.8796	5	ENSG00000157500	APPL1	protein_coding	adaptor protein, phosphotyrosine interacting with PH domain and leucine zipper 1 [Source:HGNC Symbol;Acc:HGNC:24035]
TNPO1	0.678704	0.739586	0.66287	0.911912	#N/A	#N/A	#N/A	#N/A	#N/A	#N/A	#N/A	#N/A	#N/A	#N/A	1.09168	5	ENSG00000083312	TNPO1	protein_coding	transportin 1 [Source:HGNC Symbol;Acc:HGNC:6401]
LRIF1	#N/A	0.835252	1.44942	0.662718	0.731802	#N/A	#N/A	#N/A	#N/A	#N/A	#N/A	#N/A	#N/A	#N/A	1.18816	5	ENSG00000121931	LRIF1	protein_coding	ligand dependent nuclear receptor interacting factor 1 [Source:HGNC Symbol;Acc:HGNC:30299]
CES2	#N/A	0.661776	1.46897	1.20796	0.871503	#N/A	#N/A	#N/A	#N/A	#N/A	#N/A	#N/A	#N/A	#N/A	1.49422	5	ENSG00000172831	CES2	protein_coding	carboxylesterase 2 [Source:HGNC Symbol;Acc:HGNC:1864]
ST20	#N/A	0.659865	#N/A	#N/A	#N/A	#N/A	#N/A	0.94178	1.77837	1.58241	#N/A	#N/A	#N/A	#N/A	0.729302	5	ENSG00000180953	ST20	lncRNA	suppressor of tumorigenicity 20 [Source:HGNC Symbol;Acc:HGNC:33520]
LINC01054	#N/A	1.23201	1.17196	0.894252	#N/A	#N/A	#N/A	#N/A	0.659399	#N/A	#N/A	#N/A	#N/A	#N/A	4.03772	5	ENSG00000229723	LINC01054	lncRNA	long intergenic non-protein coding RNA 1054 [Source:HGNC Symbol;Acc:HGNC:49048]
#259463	#N/A	1.04908	0.659269	#N/A	0.873799	#N/A	1.37918	#N/A	#N/A	#N/A	#N/A	#N/A	#N/A	#N/A	1.11911	5	ENSG00000259463		lncRNA	novel transcript, antisense to INO80
UBAP1	#N/A	0.891605	0.657706	0.728648	0.838192	#N/A	#N/A	#N/A	#N/A	#N/A	#N/A	#N/A	#N/A	#N/A	0.994801	5	ENSG00000165006	UBAP1	protein_coding	ubiquitin associated protein 1 [Source:HGNC Symbol;Acc:HGNC:12461]
LGALS4#171747	#N/A	0.657534	2.49473	2.29161	1.62997	#N/A	#N/A	#N/A	#N/A	#N/A	#N/A	#N/A	#N/A	#N/A	1.52886	5	ENSG00000171747	LGALS4	protein_coding	galectin 4 [Source:HGNC Symbol;Acc:HGNC:6565]
CFAP70	#N/A	0.800398	0.783702	1.41281	0.657308	#N/A	#N/A	#N/A	#N/A	#N/A	#N/A	#N/A	#N/A	#N/A	1.56776	5	ENSG00000156042	CFAP70	protein_coding	cilia and flagella associated protein 70 [Source:HGNC Symbol;Acc:HGNC:30726]
LNPEP	#N/A	1.07804	1.01347	0.656074	0.955735	#N/A	#N/A	#N/A	#N/A	#N/A	#N/A	#N/A	#N/A	#N/A	1.43098	5	ENSG00000113441	LNPEP	protein_coding	leucyl and cystinyl aminopeptidase [Source:HGNC Symbol;Acc:HGNC:6656]
CCDC39-AS1	#N/A	0.654517	1.61769	2.29884	2.04354	#N/A	#N/A	#N/A	#N/A	#N/A	#N/A	#N/A	#N/A	#N/A	3.2539	5	ENSG00000243187	CCDC39-AS1	lncRNA	CCDC39 antisense RNA 1 [Source:HGNC Symbol;Acc:HGNC:41089]
#267058	#N/A	0.749136	1.40098	1.47734	1.25747	#N/A	#N/A	#N/A	#N/A	#N/A	#N/A	#N/A	#N/A	#N/A	0.654157	5	ENSG00000267058		lncRNA	novel transcript
RBP2	#N/A	1.32484	1.93866	1.12972	0.654043	#N/A	#N/A	#N/A	#N/A	#N/A	#N/A	#N/A	#N/A	#N/A	1.07072	5	ENSG00000114113	RBP2	protein_coding	retinol binding protein 2 [Source:HGNC Symbol;Acc:HGNC:9920]
SLC4A4	#N/A	1.72651	0.651569	1.85435	2.4357	#N/A	#N/A	#N/A	#N/A	#N/A	#N/A	#N/A	#N/A	#N/A	2.19136	5	ENSG00000080493	SLC4A4	protein_coding	solute carrier family 4 member 4 [Source:HGNC Symbol;Acc:HGNC:11030]
OSGEPL1-AS1	#N/A	0.961004	0.651128	1.44235	0.667188	#N/A	#N/A	#N/A	#N/A	#N/A	#N/A	#N/A	#N/A	#N/A	1.86314	5	ENSG00000253559	OSGEPL1-AS1	lncRNA	OSGEPL1 antisense RNA 1 [Source:HGNC Symbol;Acc:HGNC:41009]
UCHL3	#N/A	1.49403	0.941962	0.825093	0.65029	#N/A	#N/A	#N/A	#N/A	#N/A	#N/A	#N/A	#N/A	#N/A	1.57323	5	ENSG00000118939	UCHL3	protein_coding	ubiquitin C-terminal hydrolase L3 [Source:HGNC Symbol;Acc:HGNC:12515]
#258026	#N/A	1.72954	0.852561	3.05983	#N/A	0.649977	#N/A	#N/A	#N/A	#N/A	#N/A	#N/A	#N/A	#N/A	0.839983	5	ENSG00000258026		lncRNA	novel transcript, antisense to ACSS3
CCT6A	#N/A	0.649836	1.41253	#N/A	1.04312	#N/A	#N/A	#N/A	#N/A	#N/A	0.747767	#N/A	#N/A	#N/A	1.66317	5	ENSG00000146731	CCT6A	protein_coding	chaperonin containing TCP1 subunit 6A [Source:HGNC Symbol;Acc:HGNC:1620]
ABHD15-AS1	#N/A	0.938038	#N/A	0.648236	0.746146	#N/A	0.689488	#N/A	#N/A	#N/A	#N/A	#N/A	#N/A	#N/A	1.40064	5	ENSG00000264031	ABHD15-AS1	lncRNA	ABHD15 antisense RNA 1 [Source:HGNC Symbol;Acc:HGNC:49685]
DNASE1L2	#N/A	2.10973	#N/A	1.09436	#N/A	#N/A	#N/A	0.720576	0.647498	#N/A	#N/A	#N/A	#N/A	#N/A	1.06167	5	ENSG00000167968	DNASE1L2	protein_coding	deoxyribonuclease 1 like 2 [Source:HGNC Symbol;Acc:HGNC:2958]
TSFM	#N/A	0.790171	0.646771	0.970146	0.660397	#N/A	#N/A	#N/A	#N/A	#N/A	#N/A	#N/A	#N/A	#N/A	1.28403	5	ENSG00000123297	TSFM	protein_coding	Ts translation elongation factor, mitochondrial [Source:HGNC Symbol;Acc:HGNC:12367]
#258342	#N/A	#N/A	1.04612	#N/A	1.40134	#N/A	#N/A	0.646474	0.710382	1.19555	#N/A	#N/A	#N/A	#N/A	#N/A	5	ENSG00000258342		lncRNA	novel transcript, sense overlapping BRMS1L
TOMM40	#N/A	0.891178	1.49103	0.644838	1.02439	#N/A	#N/A	#N/A	#N/A	#N/A	#N/A	#N/A	#N/A	#N/A	1.37152	5	ENSG00000130204	TOMM40	protein_coding	translocase of outer mitochondrial membrane 40 [Source:HGNC Symbol;Acc:HGNC:18001]
APOOL	#N/A	0.996549	0.839828	0.938491	0.644757	#N/A	#N/A	#N/A	#N/A	#N/A	#N/A	#N/A	#N/A	#N/A	1.73332	5	ENSG00000155008	APOOL	protein_coding	apolipoprotein O like [Source:HGNC Symbol;Acc:HGNC:24009]
MOSPD1	#N/A	0.644633	1.44669	1.20407	1.302	#N/A	#N/A	#N/A	#N/A	#N/A	#N/A	#N/A	#N/A	#N/A	1.57665	5	ENSG00000101928	MOSPD1	protein_coding	motile sperm domain containing 1 [Source:HGNC Symbol;Acc:HGNC:25235]
#265393	#N/A	0.925547	2.00414	1.0919	3.20082	#N/A	#N/A	#N/A	#N/A	#N/A	#N/A	#N/A	#N/A	#N/A	0.641829	5	ENSG00000265393		lncRNA	novel transcript, antisense to RECQL4
ADCY1	#N/A	2.1003	#N/A	1.78534	#N/A	#N/A	#N/A	#N/A	0.893457	0.641234	#N/A	#N/A	#N/A	#N/A	0.801073	5	ENSG00000164742	ADCY1	protein_coding	adenylate cyclase 1 [Source:HGNC Symbol;Acc:HGNC:232]
C4orf36	#N/A	0.641108	0.666291	1.63453	0.791542	#N/A	#N/A	#N/A	#N/A	#N/A	#N/A	#N/A	#N/A	#N/A	1.50249	5	ENSG00000163633	C4orf36	protein_coding	chromosome 4 open reading frame 36 [Source:HGNC Symbol;Acc:HGNC:28386]
#254165	#N/A	0.63854	1.08569	1.52616	1.15791	#N/A	#N/A	#N/A	#N/A	#N/A	#N/A	#N/A	#N/A	#N/A	0.969	5	ENSG00000254165		lncRNA	novel transcript
EPB41L5	#N/A	1.62101	0.866826	2.16994	0.638504	#N/A	#N/A	#N/A	#N/A	#N/A	#N/A	#N/A	#N/A	#N/A	0.955723	5	ENSG00000115109	EPB41L5	protein_coding	erythrocyte membrane protein band 4.1 like 5 [Source:HGNC Symbol;Acc:HGNC:19819]
#254538	#N/A	0.637557	1.3914	1.44224	1.39965	#N/A	#N/A	#N/A	#N/A	#N/A	#N/A	#N/A	#N/A	#N/A	1.28759	5	ENSG00000254538		lncRNA	novel transcript
C10orf143	#N/A	1.44582	1.46407	0.637415	1.03476	#N/A	#N/A	#N/A	#N/A	#N/A	#N/A	#N/A	#N/A	#N/A	1.3337	5	ENSG00000237489	C10orf143	protein_coding	chromosome 10 open reading frame 143 [Source:HGNC Symbol;Acc:HGNC:48677]
ZNF485	1.20394	0.890296	0.636714	#N/A	#N/A	#N/A	1.22118	#N/A	#N/A	#N/A	#N/A	#N/A	#N/A	#N/A	0.873913	5	ENSG00000198298	ZNF485	protein_coding	zinc finger protein 485 [Source:HGNC Symbol;Acc:HGNC:23440]
ZNF491	#N/A	0.904112	2.2872	0.636636	1.01013	#N/A	#N/A	#N/A	#N/A	#N/A	#N/A	#N/A	#N/A	#N/A	1.1683	5	ENSG00000177599	ZNF491	protein_coding	zinc finger protein 491 [Source:HGNC Symbol;Acc:HGNC:23706]
SCGB1B2P	#N/A	0.792423	1.68062	#N/A	1.23474	#N/A	#N/A	#N/A	0.63536	#N/A	#N/A	#N/A	#N/A	#N/A	2.41786	5	ENSG00000268751	SCGB1B2P	lncRNA	secretoglobin family 1B member 2, pseudogene [Source:HGNC Symbol;Acc:HGNC:20741]
CD226	1.18497	0.633485	2.29388	#N/A	1.01385	#N/A	#N/A	#N/A	#N/A	#N/A	#N/A	#N/A	#N/A	#N/A	1.20539	5	ENSG00000150637	CD226	protein_coding	CD226 molecule [Source:HGNC Symbol;Acc:HGNC:16961]
CYP27C1	#N/A	#N/A	#N/A	#N/A	1.45647	#N/A	#N/A	1.6346	1.77458	0.632787	#N/A	#N/A	#N/A	#N/A	1.15148	5	ENSG00000186684	CYP27C1	protein_coding	cytochrome P450 family 27 subfamily C member 1 [Source:HGNC Symbol;Acc:HGNC:33480]
COL10A1	#N/A	1.1948	1.87368	1.17836	0.632514	#N/A	#N/A	#N/A	#N/A	#N/A	#N/A	#N/A	#N/A	#N/A	0.784994	5	ENSG00000123500	COL10A1	protein_coding	collagen type X alpha 1 chain [Source:HGNC Symbol;Acc:HGNC:2185]
MIR30DHG	#N/A	0.630702	2.14988	1.37991	1.16464	#N/A	#N/A	#N/A	#N/A	#N/A	#N/A	#N/A	#N/A	#N/A	1.4726	5	ENSG00000259820	MIR30DHG	lncRNA	MIR30D and MIR30B host gene [Source:HGNC Symbol;Acc:HGNC:56081]
SYT9-AS1	#N/A	1.33662	1.2943	0.629457	0.804967	#N/A	#N/A	#N/A	#N/A	#N/A	#N/A	#N/A	#N/A	#N/A	0.78603	5	ENSG00000251364	SYT9-AS1	lncRNA	SYT9 antisense RNA 1 [Source:HGNC Symbol;Acc:HGNC:56173]
SPEGNB	#N/A	1.16842	2.74846	0.628761	1.03734	#N/A	#N/A	#N/A	#N/A	#N/A	#N/A	#N/A	#N/A	#N/A	3.35969	5	ENSG00000286095	SPEGNB	protein_coding	SPEG neighbor [Source:HGNC Symbol;Acc:HGNC:51251]
MTRF1	#N/A	1.2376	1.20923	0.62703	0.870408	#N/A	#N/A	#N/A	#N/A	#N/A	#N/A	#N/A	#N/A	#N/A	1.23156	5	ENSG00000120662	MTRF1	protein_coding	mitochondrial translation release factor 1 [Source:HGNC Symbol;Acc:HGNC:7469]
GPR18	2.2578	0.625357	0.878773	#N/A	1.13844	#N/A	#N/A	#N/A	#N/A	#N/A	#N/A	#N/A	#N/A	#N/A	0.777755	5	ENSG00000125245	GPR18	protein_coding	G protein-coupled receptor 18 [Source:HGNC Symbol;Acc:HGNC:4472]
LIAS	#N/A	1.33566	0.840134	0.681158	0.624359	#N/A	#N/A	#N/A	#N/A	#N/A	#N/A	#N/A	#N/A	#N/A	1.72042	5	ENSG00000121897	LIAS	protein_coding	lipoic acid synthetase [Source:HGNC Symbol;Acc:HGNC:16429]
SUPV3L1	#N/A	1.35649	1.1202	1.4165	0.623058	#N/A	#N/A	#N/A	#N/A	#N/A	#N/A	#N/A	#N/A	#N/A	1.25	5	ENSG00000156502	SUPV3L1	protein_coding	Suv3 like RNA helicase [Source:HGNC Symbol;Acc:HGNC:11471]
MON1A	#N/A	0.62265	1.02912	0.871867	1.74246	#N/A	#N/A	#N/A	#N/A	#N/A	#N/A	#N/A	#N/A	#N/A	1.21722	5	ENSG00000164077	MON1A	protein_coding	MON1 homolog A, secretory trafficking associated [Source:HGNC Symbol;Acc:HGNC:28207]
#259617	#N/A	0.801819	0.622072	1.16763	0.848878	#N/A	#N/A	#N/A	#N/A	#N/A	#N/A	#N/A	#N/A	#N/A	0.923178	5	ENSG00000259617		lncRNA	novel transcript, antisense to INO80
ADNP-AS1	#N/A	0.980742	0.620197	1.02489	0.74277	#N/A	#N/A	#N/A	#N/A	#N/A	#N/A	#N/A	#N/A	#N/A	1.29487	5	ENSG00000259456	ADNP-AS1	lncRNA	ADNP antisense RNA 1 [Source:HGNC Symbol;Acc:HGNC:51227]
IZUMO1	#N/A	#N/A	1.25332	1.32134	1.53238	#N/A	#N/A	1.15361	0.619461	#N/A	#N/A	#N/A	#N/A	#N/A	#N/A	5	ENSG00000182264	IZUMO1	protein_coding	izumo sperm-egg fusion 1 [Source:HGNC Symbol;Acc:HGNC:28539]
#269895	#N/A	1.77075	2.98482	0.618794	1.03402	#N/A	#N/A	#N/A	#N/A	#N/A	#N/A	#N/A	#N/A	#N/A	1.84596	5	ENSG00000269895		lncRNA	novel transcript
OSER1	#N/A	1.56049	2.79253	0.618525	1.5912	#N/A	#N/A	#N/A	#N/A	#N/A	#N/A	#N/A	#N/A	#N/A	3.26711	5	ENSG00000132823	OSER1	protein_coding	oxidative stress responsive serine rich 1 [Source:HGNC Symbol;Acc:HGNC:16105]
#267009	#N/A	0.618359	0.817569	0.815839	1.31589	#N/A	#N/A	#N/A	#N/A	#N/A	#N/A	#N/A	#N/A	#N/A	1.04926	5	ENSG00000267009		lncRNA	novel transcript
CNOT7	#N/A	1.00912	1.11203	0.618224	0.685033	#N/A	#N/A	#N/A	#N/A	#N/A	#N/A	#N/A	#N/A	#N/A	1.65432	5	ENSG00000198791	CNOT7	protein_coding	CCR4-NOT transcription complex subunit 7 [Source:HGNC Symbol;Acc:HGNC:14101]
FAM174A-DT	#N/A	1.60938	1.53674	2.33286	0.617513	#N/A	#N/A	#N/A	#N/A	#N/A	#N/A	#N/A	#N/A	#N/A	2.72342	5	ENSG00000247877	FAM174A-DT	lncRNA	FAM174A divergent transcript [Source:HGNC Symbol;Acc:HGNC:55584]
ZCWPW2	#N/A	1.49891	0.617419	1.74305	0.817874	#N/A	#N/A	#N/A	#N/A	#N/A	#N/A	#N/A	#N/A	#N/A	1.44202	5	ENSG00000206559	ZCWPW2	protein_coding	zinc finger CW-type and PWWP domain containing 2 [Source:HGNC Symbol;Acc:HGNC:23574]
CRLS1	#N/A	1.04079	0.616401	0.847368	0.694713	#N/A	#N/A	#N/A	#N/A	#N/A	#N/A	#N/A	#N/A	#N/A	1.75169	5	ENSG00000088766	CRLS1	protein_coding	cardiolipin synthase 1 [Source:HGNC Symbol;Acc:HGNC:16148]
#254787	#N/A	1.11515	0.614695	2.73388	1.23612	#N/A	#N/A	#N/A	#N/A	#N/A	#N/A	#N/A	#N/A	#N/A	0.728177	5	ENSG00000254787		lncRNA	novel transcript
FAM210A	#N/A	0.917909	1.19219	0.7759	0.614445	#N/A	#N/A	#N/A	#N/A	#N/A	#N/A	#N/A	#N/A	#N/A	1.78663	5	ENSG00000177150	FAM210A	protein_coding	family with sequence similarity 210 member A [Source:HGNC Symbol;Acc:HGNC:28346]
LYPLAL1-AS1	#N/A	2.09065	#N/A	2.71765	0.6134	#N/A	1.9811	#N/A	#N/A	#N/A	#N/A	#N/A	#N/A	#N/A	1.32139	5	ENSG00000228536	LYPLAL1-AS1	lncRNA	LYPLAL1 antisense RNA 1 [Source:HGNC Symbol;Acc:HGNC:54054]
ZC3H8	0.697284	1.01997	0.61214	0.780249	#N/A	#N/A	#N/A	#N/A	#N/A	#N/A	#N/A	#N/A	#N/A	#N/A	0.957103	5	ENSG00000144161	ZC3H8	protein_coding	zinc finger CCCH-type containing 8 [Source:HGNC Symbol;Acc:HGNC:30941]
CAPZA2	0.772041	0.611964	2.00782	#N/A	1.21028	#N/A	#N/A	#N/A	#N/A	#N/A	#N/A	#N/A	#N/A	#N/A	2.38834	5	ENSG00000198898	CAPZA2	protein_coding	capping actin protein of muscle Z-line subunit alpha 2 [Source:HGNC Symbol;Acc:HGNC:1490]
ZNF680	#N/A	1.02803	0.743029	1.38166	0.608512	#N/A	#N/A	#N/A	#N/A	#N/A	#N/A	#N/A	#N/A	#N/A	1.81628	5	ENSG00000173041	ZNF680	protein_coding	zinc finger protein 680 [Source:HGNC Symbol;Acc:HGNC:26897]
HMMR	#N/A	1.40667	3.73936	#N/A	1.54476	#N/A	#N/A	#N/A	0.608429	#N/A	#N/A	#N/A	#N/A	#N/A	2.99815	5	ENSG00000072571	HMMR	protein_coding	hyaluronan mediated motility receptor [Source:HGNC Symbol;Acc:HGNC:5012]
MLH1	#N/A	1.01294	0.606186	0.748302	0.740795	#N/A	#N/A	#N/A	#N/A	#N/A	#N/A	#N/A	#N/A	#N/A	1.09631	5	ENSG00000076242	MLH1	protein_coding	mutL homolog 1 [Source:HGNC Symbol;Acc:HGNC:7127]
#287360	#N/A	#N/A	1.11324	#N/A	1.26456	#N/A	#N/A	1.34029	1.35068	0.60428	#N/A	#N/A	#N/A	#N/A	#N/A	5	ENSG00000287360		lncRNA	novel transcript
EIF3J	#N/A	0.911798	1.4687	0.604007	0.962766	#N/A	#N/A	#N/A	#N/A	#N/A	#N/A	#N/A	#N/A	#N/A	2.39357	5	ENSG00000104131	EIF3J	protein_coding	eukaryotic translation initiation factor 3 subunit J [Source:HGNC Symbol;Acc:HGNC:3270]
VIPR2	1.41239	2.26556	#N/A	3.07944	#N/A	#N/A	#N/A	#N/A	#N/A	#N/A	#N/A	#N/A	#N/A	0.602662	1.59962	5	ENSG00000106018	VIPR2	protein_coding	vasoactive intestinal peptide receptor 2 [Source:HGNC Symbol;Acc:HGNC:12695]
#260017	#N/A	0.601289	1.25511	1.07969	0.990986	#N/A	#N/A	#N/A	#N/A	#N/A	#N/A	#N/A	#N/A	#N/A	2.72679	5	ENSG00000260017		lncRNA	novel transcript, antisense to SMG1
RASSF4	#N/A	1.11822	#N/A	#N/A	#N/A	#N/A	#N/A	0.653551	0.849348	0.597763	0.919477	#N/A	#N/A	#N/A	#N/A	5	ENSG00000107551	RASSF4	protein_coding	Ras association domain family member 4 [Source:HGNC Symbol;Acc:HGNC:20793]
#225555	#N/A	0.819693	1.04906	0.596575	0.933669	#N/A	#N/A	#N/A	#N/A	#N/A	#N/A	#N/A	#N/A	#N/A	0.898794	5	ENSG00000225555		lncRNA	novel transcript
CYP2E1	#N/A	0.822227	0.802754	1.62782	1.04122	#N/A	#N/A	#N/A	#N/A	#N/A	#N/A	#N/A	#N/A	#N/A	0.596142	5	ENSG00000130649	CYP2E1	protein_coding	cytochrome P450 family 2 subfamily E member 1 [Source:HGNC Symbol;Acc:HGNC:2631]
ACOT8	#N/A	1.04666	0.596007	1.25327	0.630205	#N/A	#N/A	#N/A	#N/A	#N/A	#N/A	#N/A	#N/A	#N/A	0.978165	5	ENSG00000101473	ACOT8	protein_coding	acyl-CoA thioesterase 8 [Source:HGNC Symbol;Acc:HGNC:15919]
KANSL2	#N/A	0.645133	1.00365	0.595174	0.82558	#N/A	#N/A	#N/A	#N/A	#N/A	#N/A	#N/A	#N/A	#N/A	1.10061	5	ENSG00000139620	KANSL2	protein_coding	KAT8 regulatory NSL complex subunit 2 [Source:HGNC Symbol;Acc:HGNC:26024]
#230623	#N/A	0.987547	1.04996	0.594847	0.765056	#N/A	#N/A	#N/A	#N/A	#N/A	#N/A	#N/A	#N/A	#N/A	0.895103	5	ENSG00000230623		lncRNA	novel transcript, antisense to ZNF281
PNKD	#N/A	0.59375	#N/A	#N/A	#N/A	#N/A	#N/A	1.77931	0.692071	0.747922	2.40853	#N/A	#N/A	#N/A	#N/A	5	ENSG00000127838	PNKD	protein_coding	PNKD metallo-beta-lactamase domain containing [Source:HGNC Symbol;Acc:HGNC:9153]
PIERCE2	1.27919	0.593177	0.808157	1.05514	#N/A	#N/A	#N/A	#N/A	#N/A	#N/A	#N/A	#N/A	#N/A	#N/A	0.961956	5	ENSG00000261652	PIERCE2	protein_coding	piercer of microtubule wall 2 [Source:HGNC Symbol;Acc:HGNC:44654]
LINC00663	#N/A	0.875093	0.592328	1.34154	0.787694	#N/A	#N/A	#N/A	#N/A	#N/A	#N/A	#N/A	#N/A	#N/A	1.18504	5	ENSG00000266904	LINC00663	lncRNA	long intergenic non-protein coding RNA 663 [Source:HGNC Symbol;Acc:HGNC:28609]
MTHFD1	#N/A	1.77612	1.92143	1.17984	0.59144	#N/A	#N/A	#N/A	#N/A	#N/A	#N/A	#N/A	#N/A	#N/A	3.05874	5	ENSG00000100714	MTHFD1	protein_coding	methylenetetrahydrofolate dehydrogenase, cyclohydrolase and formyltetrahydrofolate synthetase 1 [Source:HGNC Symbol;Acc:HGNC:7432]
ZNF436-AS1#249087	#N/A	1.30851	#N/A	1.92701	0.871937	#N/A	#N/A	0.590951	#N/A	#N/A	#N/A	#N/A	#N/A	#N/A	0.603005	5	ENSG00000249087	ZNF436-AS1	lncRNA	ZNF436 antisense RNA 1 [Source:HGNC Symbol;Acc:HGNC:25122]
#257526	#N/A	0.589706	0.637565	1.04514	0.836725	#N/A	#N/A	#N/A	#N/A	#N/A	#N/A	#N/A	#N/A	#N/A	1.98951	5	ENSG00000257526		lncRNA	novel transcript
BEND6	#N/A	#N/A	#N/A	1.64575	#N/A	#N/A	#N/A	0.58939	0.715546	0.760355	#N/A	#N/A	#N/A	#N/A	0.787354	5	ENSG00000151917	BEND6	protein_coding	BEN domain containing 6 [Source:HGNC Symbol;Acc:HGNC:20871]
ZRANB3	#N/A	1.10099	1.05663	1.3931	0.589095	#N/A	#N/A	#N/A	#N/A	#N/A	#N/A	#N/A	#N/A	#N/A	1.25924	5	ENSG00000121988	ZRANB3	protein_coding	zinc finger RANBP2-type containing 3 [Source:HGNC Symbol;Acc:HGNC:25249]
ZBTB20-AS3	#N/A	1.11457	0.758038	1.61621	0.588109	#N/A	#N/A	#N/A	#N/A	#N/A	#N/A	#N/A	#N/A	#N/A	0.944039	5	ENSG00000239946	ZBTB20-AS3	lncRNA	ZBTB20 antisense RNA 3 [Source:HGNC Symbol;Acc:HGNC:42422]
#269427	#N/A	0.959592	1.08348	0.607422	0.648361	#N/A	#N/A	#N/A	#N/A	#N/A	#N/A	#N/A	#N/A	#N/A	0.587702	5	ENSG00000269427		lncRNA	novel transcript, antisense C19orf42
MAP3K20	#N/A	1.90686	2.41157	2.47597	2.38773	#N/A	#N/A	#N/A	#N/A	#N/A	#N/A	#N/A	#N/A	#N/A	0.585605	5	ENSG00000091436	MAP3K20	protein_coding	mitogen-activated protein kinase kinase kinase 20 [Source:HGNC Symbol;Acc:HGNC:17797]
CROT	#N/A	0.750981	0.837744	1.08226	0.583642	#N/A	#N/A	#N/A	#N/A	#N/A	#N/A	#N/A	#N/A	#N/A	1.06977	5	ENSG00000005469	CROT	protein_coding	carnitine O-octanoyltransferase [Source:HGNC Symbol;Acc:HGNC:2366]
CKAP5	#N/A	0.784178	0.670987	0.582983	0.693612	#N/A	#N/A	#N/A	#N/A	#N/A	#N/A	#N/A	#N/A	#N/A	0.815101	5	ENSG00000175216	CKAP5	protein_coding	cytoskeleton associated protein 5 [Source:HGNC Symbol;Acc:HGNC:28959]
LINC01640	#N/A	1.92461	#N/A	1.64106	0.86993	#N/A	#N/A	#N/A	#N/A	#N/A	#N/A	#N/A	#N/A	0.582707	1.0486	5	ENSG00000231253	LINC01640	lncRNA	long intergenic non-protein coding RNA 1640 [Source:HGNC Symbol;Acc:HGNC:52427]
TXNRD1	#N/A	0.96604	0.580845	0.849691	0.786575	#N/A	#N/A	#N/A	#N/A	#N/A	#N/A	#N/A	#N/A	#N/A	1.68412	5	ENSG00000198431	TXNRD1	protein_coding	thioredoxin reductase 1 [Source:HGNC Symbol;Acc:HGNC:12437]
UBE2D4	#N/A	1.58426	1.28575	2.23607	0.578669	#N/A	#N/A	#N/A	#N/A	#N/A	#N/A	#N/A	#N/A	#N/A	3.47185	5	ENSG00000078967	UBE2D4	protein_coding	ubiquitin conjugating enzyme E2 D4 (putative) [Source:HGNC Symbol;Acc:HGNC:21647]
NYAP2	#N/A	#N/A	2.92341	1.4209	2.3516	#N/A	#N/A	#N/A	#N/A	#N/A	#N/A	#N/A	#N/A	0.578644	2.00944	5	ENSG00000144460	NYAP2	protein_coding	neuronal tyrosine-phosphorylated phosphoinositide-3-kinase adaptor 2 [Source:HGNC Symbol;Acc:HGNC:29291]
ARMC6	#N/A	0.854075	0.732432	0.960307	0.575546	#N/A	#N/A	#N/A	#N/A	#N/A	#N/A	#N/A	#N/A	#N/A	1.07086	5	ENSG00000105676	ARMC6	protein_coding	armadillo repeat containing 6 [Source:HGNC Symbol;Acc:HGNC:25049]
NUDT19	#N/A	1.24304	1.77308	0.572954	1.13572	#N/A	#N/A	#N/A	#N/A	#N/A	#N/A	#N/A	#N/A	#N/A	2.51382	5	ENSG00000213965	NUDT19	protein_coding	nudix hydrolase 19 [Source:HGNC Symbol;Acc:HGNC:32036]
ZNF658	#N/A	0.866362	0.622613	1.60032	0.571914	#N/A	#N/A	#N/A	#N/A	#N/A	#N/A	#N/A	#N/A	#N/A	1.23457	5	ENSG00000274349	ZNF658	protein_coding	zinc finger protein 658 [Source:HGNC Symbol;Acc:HGNC:25226]
MCF2L2	2.2934	0.843437	#N/A	0.571669	0.829038	#N/A	#N/A	#N/A	#N/A	#N/A	#N/A	#N/A	#N/A	#N/A	0.813137	5	ENSG00000053524	MCF2L2	protein_coding	MCF.2 cell line derived transforming sequence-like 2 [Source:HGNC Symbol;Acc:HGNC:30319]
CD247	#N/A	#N/A	2.97562	#N/A	1.44134	#N/A	#N/A	#N/A	0.571253	0.648043	#N/A	#N/A	#N/A	#N/A	2.79563	5	ENSG00000198821	CD247	protein_coding	CD247 molecule [Source:HGNC Symbol;Acc:HGNC:1677]
FAN1#198690	#N/A	0.66202	0.923386	0.570955	0.666429	#N/A	#N/A	#N/A	#N/A	#N/A	#N/A	#N/A	#N/A	#N/A	1.19948	5	ENSG00000198690	FAN1	protein_coding	FANCD2 and FANCI associated nuclease 1 [Source:HGNC Symbol;Acc:HGNC:29170]
ZNF605	#N/A	0.57436	#N/A	1.06589	0.576832	#N/A	1.09109	#N/A	#N/A	#N/A	#N/A	#N/A	#N/A	#N/A	0.570438	5	ENSG00000196458	ZNF605	protein_coding	zinc finger protein 605 [Source:HGNC Symbol;Acc:HGNC:28068]
PSMC6	#N/A	0.739343	0.578711	0.766418	0.570129	#N/A	#N/A	#N/A	#N/A	#N/A	#N/A	#N/A	#N/A	#N/A	1.21626	5	ENSG00000100519	PSMC6	protein_coding	proteasome 26S subunit, ATPase 6 [Source:HGNC Symbol;Acc:HGNC:9553]
BPNT1	#N/A	0.676211	0.784276	0.80824	0.570086	#N/A	#N/A	#N/A	#N/A	#N/A	#N/A	#N/A	#N/A	#N/A	0.779182	5	ENSG00000162813	BPNT1	protein_coding	3'(2'), 5'-bisphosphate nucleotidase 1 [Source:HGNC Symbol;Acc:HGNC:1096]
#255467	1.46792	0.754035	0.569677	0.927955	#N/A	#N/A	#N/A	#N/A	#N/A	#N/A	#N/A	#N/A	#N/A	#N/A	0.913366	5	ENSG00000255467		lncRNA	novel transcript
UBIAD1	#N/A	1.10798	1.08547	0.861133	0.568959	#N/A	#N/A	#N/A	#N/A	#N/A	#N/A	#N/A	#N/A	#N/A	0.931845	5	ENSG00000120942	UBIAD1	protein_coding	UbiA prenyltransferase domain containing 1 [Source:HGNC Symbol;Acc:HGNC:30791]
LUC7L2	#N/A	0.567902	0.618399	1.06861	0.597198	#N/A	#N/A	#N/A	#N/A	#N/A	#N/A	#N/A	#N/A	#N/A	0.761643	5	ENSG00000146963	LUC7L2	protein_coding	LUC7 like 2, pre-mRNA splicing factor [Source:HGNC Symbol;Acc:HGNC:21608]
ABCC4	2.67558	#N/A	2.64926	0.567878	0.576543	#N/A	#N/A	#N/A	#N/A	#N/A	#N/A	#N/A	#N/A	#N/A	3.02231	5	ENSG00000125257	ABCC4	protein_coding	ATP binding cassette subfamily C member 4 [Source:HGNC Symbol;Acc:HGNC:55]
SELENOO-AS1	#N/A	1.23534	0.978964	1.38621	#N/A	#N/A	#N/A	#N/A	0.566582	#N/A	#N/A	#N/A	#N/A	#N/A	1.56568	5	ENSG00000273137	SELENOO-AS1	lncRNA	SELENOO antisense RNA 1 [Source:HGNC Symbol;Acc:HGNC:56048]
PPM1A	#N/A	1.36222	0.563758	0.685825	0.740786	#N/A	#N/A	#N/A	#N/A	#N/A	#N/A	#N/A	#N/A	#N/A	1.20269	5	ENSG00000100614	PPM1A	protein_coding	protein phosphatase, Mg2+/Mn2+ dependent 1A [Source:HGNC Symbol;Acc:HGNC:9275]
LRRFIP1	1.70962	#N/A	1.80947	#N/A	0.990532	#N/A	0.560626	#N/A	#N/A	#N/A	#N/A	#N/A	#N/A	#N/A	1.05797	5	ENSG00000124831	LRRFIP1	protein_coding	LRR binding FLII interacting protein 1 [Source:HGNC Symbol;Acc:HGNC:6702]
PCYT1A	#N/A	0.559193	1.08216	0.587742	1.35278	#N/A	#N/A	#N/A	#N/A	#N/A	#N/A	#N/A	#N/A	#N/A	1.08814	5	ENSG00000161217	PCYT1A	protein_coding	phosphate cytidylyltransferase 1A, choline [Source:HGNC Symbol;Acc:HGNC:8754]
HIKESHI	#N/A	0.93018	0.608156	0.630019	0.55849	#N/A	#N/A	#N/A	#N/A	#N/A	#N/A	#N/A	#N/A	#N/A	1.00895	5	ENSG00000149196	HIKESHI	protein_coding	heat shock protein nuclear import factor hikeshi [Source:HGNC Symbol;Acc:HGNC:26938]
NLRC4	#N/A	2.13995	2.62269	0.558208	2.23951	#N/A	#N/A	#N/A	#N/A	#N/A	#N/A	#N/A	#N/A	#N/A	3.54684	5	ENSG00000091106	NLRC4	protein_coding	NLR family CARD domain containing 4 [Source:HGNC Symbol;Acc:HGNC:16412]
TFB1M	#N/A	0.568304	0.871543	0.558151	0.719591	#N/A	#N/A	#N/A	#N/A	#N/A	#N/A	#N/A	#N/A	#N/A	0.76117	5	ENSG00000029639	TFB1M	protein_coding	transcription factor B1, mitochondrial [Source:HGNC Symbol;Acc:HGNC:17037]
DDX60L	2.78931	#N/A	1.12654	0.557667	2.28901	#N/A	#N/A	#N/A	#N/A	#N/A	#N/A	#N/A	#N/A	#N/A	2.36792	5	ENSG00000181381	DDX60L	protein_coding	DExD/H-box 60 like [Source:HGNC Symbol;Acc:HGNC:26429]
CD5	#N/A	0.883049	2.00703	#N/A	0.980247	#N/A	#N/A	#N/A	#N/A	0.557507	#N/A	#N/A	#N/A	#N/A	1.59689	5	ENSG00000110448	CD5	protein_coding	CD5 molecule [Source:HGNC Symbol;Acc:HGNC:1685]
IRX5	#N/A	1.00709	1.93579	0.556706	1.35282	#N/A	#N/A	#N/A	#N/A	#N/A	#N/A	#N/A	#N/A	#N/A	1.54302	5	ENSG00000176842	IRX5	protein_coding	iroquois homeobox 5 [Source:HGNC Symbol;Acc:HGNC:14361]
TMEM242	#N/A	0.827431	0.91328	0.806114	0.685884	#N/A	#N/A	#N/A	#N/A	#N/A	#N/A	#N/A	#N/A	#N/A	0.556497	5	ENSG00000215712	TMEM242	protein_coding	transmembrane protein 242 [Source:HGNC Symbol;Acc:HGNC:17206]
ZBED3	#N/A	0.674564	0.941203	1.48684	0.555716	#N/A	#N/A	#N/A	#N/A	#N/A	#N/A	#N/A	#N/A	#N/A	2.09005	5	ENSG00000132846	ZBED3	protein_coding	zinc finger BED-type containing 3 [Source:HGNC Symbol;Acc:HGNC:20711]
TMED5	#N/A	1.35531	1.10958	0.554373	0.966547	#N/A	#N/A	#N/A	#N/A	#N/A	#N/A	#N/A	#N/A	#N/A	1.87014	5	ENSG00000117500	TMED5	protein_coding	transmembrane p24 trafficking protein 5 [Source:HGNC Symbol;Acc:HGNC:24251]
TMEM254-AS1	#N/A	1.27232	0.553747	0.880595	0.673861	#N/A	#N/A	#N/A	#N/A	#N/A	#N/A	#N/A	#N/A	#N/A	0.931259	5	ENSG00000230091	TMEM254-AS1	lncRNA	TMEM254 antisense RNA 1 [Source:HGNC Symbol;Acc:HGNC:27340]
#254733	#N/A	0.74499	1.72414	1.66526	0.551894	#N/A	#N/A	#N/A	#N/A	#N/A	#N/A	#N/A	#N/A	#N/A	1.09671	5	ENSG00000254733		lncRNA	novel transcript, antisense to ME3
RHOQ-AS1	0.842593	1.30156	#N/A	0.650968	0.551663	#N/A	1.09467	#N/A	#N/A	#N/A	#N/A	#N/A	#N/A	#N/A	#N/A	5	ENSG00000250116	RHOQ-AS1	lncRNA	RHOQ antisense RNA 1 [Source:HGNC Symbol;Acc:HGNC:40816]
MRPL42	#N/A	0.707977	0.758416	0.950715	0.55095	#N/A	#N/A	#N/A	#N/A	#N/A	#N/A	#N/A	#N/A	#N/A	0.944327	5	ENSG00000198015	MRPL42	protein_coding	mitochondrial ribosomal protein L42 [Source:HGNC Symbol;Acc:HGNC:14493]
KIZ-AS1	1.32549	1.14699	0.624455	0.962267	#N/A	#N/A	#N/A	#N/A	#N/A	#N/A	#N/A	#N/A	#N/A	#N/A	0.550795	5	ENSG00000232712	KIZ-AS1	lncRNA	KIZ antisense RNA 1 [Source:HGNC Symbol;Acc:HGNC:51231]
ZNF594	#N/A	0.66817	0.548799	0.566525	#N/A	#N/A	1.03734	#N/A	#N/A	#N/A	#N/A	#N/A	#N/A	#N/A	0.803644	5	ENSG00000180626	ZNF594	protein_coding	zinc finger protein 594 [Source:HGNC Symbol;Acc:HGNC:29392]
PARG	#N/A	0.595241	0.548622	0.772342	0.727639	#N/A	#N/A	#N/A	#N/A	#N/A	#N/A	#N/A	#N/A	#N/A	0.8124	5	ENSG00000227345	PARG	protein_coding	poly(ADP-ribose) glycohydrolase [Source:HGNC Symbol;Acc:HGNC:8605]
LGSN	#N/A	2.19153	2.31514	0.546314	1.015	#N/A	#N/A	#N/A	#N/A	#N/A	#N/A	#N/A	#N/A	#N/A	2.68874	5	ENSG00000146166	LGSN	protein_coding	lengsin, lens protein with glutamine synthetase domain [Source:HGNC Symbol;Acc:HGNC:21016]
ALK	#N/A	1.18757	1.25157	1.32208	0.545745	#N/A	#N/A	#N/A	#N/A	#N/A	#N/A	#N/A	#N/A	#N/A	2.07316	5	ENSG00000171094	ALK	protein_coding	ALK receptor tyrosine kinase [Source:HGNC Symbol;Acc:HGNC:427]
#248676	#N/A	2.45201	4.68556	3.50625	#N/A	#N/A	#N/A	0.544797	#N/A	#N/A	#N/A	#N/A	#N/A	#N/A	4.04884	5	ENSG00000248676		lncRNA	novel transcript
MKS1	#N/A	1.10594	0.897838	1.38895	0.544725	#N/A	#N/A	#N/A	#N/A	#N/A	#N/A	#N/A	#N/A	#N/A	0.922854	5	ENSG00000011143	MKS1	protein_coding	MKS transition zone complex subunit 1 [Source:HGNC Symbol;Acc:HGNC:7121]
#240591	#N/A	0.93361	1.17569	#N/A	0.772692	#N/A	#N/A	#N/A	#N/A	0.544196	#N/A	#N/A	#N/A	#N/A	1.01422	5	ENSG00000240591		lncRNA	novel transcript
RCC1L	#N/A	0.793641	0.708751	0.995732	0.544004	#N/A	#N/A	#N/A	#N/A	#N/A	#N/A	#N/A	#N/A	#N/A	1.49087	5	ENSG00000274523	RCC1L	protein_coding	RCC1 like [Source:HGNC Symbol;Acc:HGNC:14948]
SCT#070031	#N/A	1.22039	1.40444	0.543621	1.15051	#N/A	#N/A	#N/A	#N/A	#N/A	#N/A	#N/A	#N/A	#N/A	3.64283	5	ENSG00000070031	SCT	protein_coding	secretin [Source:HGNC Symbol;Acc:HGNC:10607]
IKBKB	0.692595	#N/A	0.771209	#N/A	0.777426	#N/A	#N/A	#N/A	#N/A	#N/A	#N/A	#N/A	#N/A	0.543251	0.677444	5	ENSG00000104365	IKBKB	protein_coding	inhibitor of nuclear factor kappa B kinase subunit beta [Source:HGNC Symbol;Acc:HGNC:5960]
LINC01344	1.00859	#N/A	0.947031	1.12857	#N/A	#N/A	#N/A	#N/A	0.542984	#N/A	#N/A	#N/A	#N/A	#N/A	2.48297	5	ENSG00000228918	LINC01344	lncRNA	long intergenic non-protein coding RNA 1344 [Source:HGNC Symbol;Acc:HGNC:50554]
CCHCR1#204536	1.22602	0.587901	0.855285	1.12401	#N/A	#N/A	#N/A	#N/A	#N/A	#N/A	#N/A	#N/A	#N/A	#N/A	0.54173	5	ENSG00000204536	CCHCR1	protein_coding	coiled-coil alpha-helical rod protein 1 [Source:HGNC Symbol;Acc:HGNC:13930]
SCRN3	#N/A	1.12967	0.672936	0.541703	0.697467	#N/A	#N/A	#N/A	#N/A	#N/A	#N/A	#N/A	#N/A	#N/A	1.53989	5	ENSG00000144306	SCRN3	protein_coding	secernin 3 [Source:HGNC Symbol;Acc:HGNC:30382]
HIGD1C	#N/A	1.22481	0.541044	0.884938	0.654508	#N/A	#N/A	#N/A	#N/A	#N/A	#N/A	#N/A	#N/A	#N/A	1.49966	5	ENSG00000214511	HIGD1C	protein_coding	HIG1 hypoxia inducible domain family member 1C [Source:HGNC Symbol;Acc:HGNC:28044]
HIPK3	#N/A	#N/A	0.707402	0.545205	0.951727	#N/A	0.539348	#N/A	#N/A	#N/A	#N/A	#N/A	#N/A	#N/A	1.05572	5	ENSG00000110422	HIPK3	protein_coding	homeodomain interacting protein kinase 3 [Source:HGNC Symbol;Acc:HGNC:4915]
RBMX	#N/A	0.861757	0.539303	1.01791	0.553102	#N/A	#N/A	#N/A	#N/A	#N/A	#N/A	#N/A	#N/A	#N/A	0.753321	5	ENSG00000147274	RBMX	protein_coding	RNA binding motif protein X-linked [Source:HGNC Symbol;Acc:HGNC:9910]
RMI1	#N/A	0.781142	1.78796	#N/A	0.5389	#N/A	0.896345	#N/A	#N/A	#N/A	#N/A	#N/A	#N/A	#N/A	2.11601	5	ENSG00000178966	RMI1	protein_coding	RecQ mediated genome instability 1 [Source:HGNC Symbol;Acc:HGNC:25764]
#274667	#N/A	0.978741	0.535834	1.48724	1.26626	#N/A	#N/A	#N/A	#N/A	#N/A	#N/A	#N/A	#N/A	#N/A	0.946063	5	ENSG00000274667		lncRNA	novel transcript, sense intronic to
SCIMP	1.51442	1.07946	0.535614	#N/A	#N/A	#N/A	1.66947	#N/A	#N/A	#N/A	#N/A	#N/A	#N/A	#N/A	0.758384	5	ENSG00000161929	SCIMP	protein_coding	SLP adaptor and CSK interacting membrane protein [Source:HGNC Symbol;Acc:HGNC:33504]
FAM168B	#N/A	0.535028	1.08668	0.802928	0.791042	#N/A	#N/A	#N/A	#N/A	#N/A	#N/A	#N/A	#N/A	#N/A	0.874203	5	ENSG00000152102	FAM168B	protein_coding	family with sequence similarity 168 member B [Source:HGNC Symbol;Acc:HGNC:27016]
PPM1B	#N/A	0.86627	0.984283	0.5349	1.04829	#N/A	#N/A	#N/A	#N/A	#N/A	#N/A	#N/A	#N/A	#N/A	1.14301	5	ENSG00000138032	PPM1B	protein_coding	protein phosphatase, Mg2+/Mn2+ dependent 1B [Source:HGNC Symbol;Acc:HGNC:9276]
HRAS#174775	#N/A	#N/A	1.55413	#N/A	0.534001	#N/A	#N/A	1.52454	1.02557	#N/A	#N/A	#N/A	#N/A	#N/A	2.79126	5	ENSG00000174775	HRAS	protein_coding	HRas proto-oncogene, GTPase [Source:HGNC Symbol;Acc:HGNC:5173]
#250015	#N/A	0.532979	0.597526	0.946611	0.6031	#N/A	#N/A	#N/A	#N/A	#N/A	#N/A	#N/A	#N/A	#N/A	1.12592	5	ENSG00000250015		lncRNA	novel transcript
#237153	#N/A	0.53257	0.613843	0.842992	0.747194	#N/A	#N/A	#N/A	#N/A	#N/A	#N/A	#N/A	#N/A	#N/A	1.63021	5	ENSG00000237153		lncRNA	novel transcript
#277007	#N/A	1.27741	0.532028	1.83619	0.561723	#N/A	#N/A	#N/A	#N/A	#N/A	#N/A	#N/A	#N/A	#N/A	1.09481	5	ENSG00000277007		lncRNA	novel transcript
#267476	0.812827	#N/A	1.4579	0.530501	1.43257	#N/A	#N/A	#N/A	#N/A	#N/A	#N/A	#N/A	#N/A	#N/A	1.95468	5	ENSG00000267476		lncRNA	novel transcript, antisense to MALT1
#267072	#N/A	0.939186	2.69645	#N/A	0.895255	#N/A	#N/A	#N/A	0.530033	#N/A	#N/A	#N/A	#N/A	#N/A	1.53901	5	ENSG00000267072		lncRNA	novel transcript
#261766	#N/A	1.28369	0.582592	0.69684	0.718499	#N/A	#N/A	#N/A	#N/A	#N/A	#N/A	#N/A	#N/A	#N/A	0.529086	5	ENSG00000261766		lncRNA	novel transcript, antisense to SH2B1
CLDN20	#N/A	0.693494	1.10867	0.695057	0.527565	#N/A	#N/A	#N/A	#N/A	#N/A	#N/A	#N/A	#N/A	#N/A	0.872833	5	ENSG00000171217	CLDN20	protein_coding	claudin 20 [Source:HGNC Symbol;Acc:HGNC:2042]
#285830	#N/A	0.74209	0.577805	0.62311	0.810893	#N/A	#N/A	#N/A	#N/A	#N/A	#N/A	#N/A	#N/A	#N/A	0.526706	5	ENSG00000285830		lncRNA	novel transcript, antisense to TRAPPC6B
RASGRP4	#N/A	0.691898	1.1133	#N/A	1.6224	#N/A	#N/A	#N/A	0.525332	#N/A	#N/A	#N/A	#N/A	#N/A	1.50328	5	ENSG00000171777	RASGRP4	protein_coding	RAS guanyl releasing protein 4 [Source:HGNC Symbol;Acc:HGNC:18958]
NLRX1	#N/A	0.903493	0.670556	1.01431	0.525018	#N/A	#N/A	#N/A	#N/A	#N/A	#N/A	#N/A	#N/A	#N/A	1.33969	5	ENSG00000160703	NLRX1	protein_coding	NLR family member X1 [Source:HGNC Symbol;Acc:HGNC:29890]
SNX31	#N/A	#N/A	#N/A	0.916404	#N/A	#N/A	#N/A	1.20406	0.732576	0.521341	1.63263	#N/A	#N/A	#N/A	#N/A	5	ENSG00000174226	SNX31	protein_coding	sorting nexin 31 [Source:HGNC Symbol;Acc:HGNC:28605]
#269680	#N/A	1.25662	#N/A	4.50644	1.5963	#N/A	#N/A	#N/A	#N/A	0.520946	#N/A	#N/A	#N/A	#N/A	1.42318	5	ENSG00000269680		lncRNA	novel transcript, antisense to TRIP10
PDZD9#155714	#N/A	0.520301	1.79923	2.03615	1.48508	#N/A	#N/A	#N/A	#N/A	#N/A	#N/A	#N/A	#N/A	#N/A	1.87845	5	ENSG00000155714	PDZD9	protein_coding	PDZ domain containing 9 [Source:HGNC Symbol;Acc:HGNC:28740]
#278703	#N/A	0.676971	1.48613	0.518545	0.754267	#N/A	#N/A	#N/A	#N/A	#N/A	#N/A	#N/A	#N/A	#N/A	1.88755	5	ENSG00000278703		lncRNA	novel transcript
SYT2	#N/A	2.0091	1.5748	3.07111	1.75856	#N/A	#N/A	#N/A	#N/A	#N/A	#N/A	#N/A	#N/A	#N/A	0.518412	5	ENSG00000143858	SYT2	protein_coding	synaptotagmin 2 [Source:HGNC Symbol;Acc:HGNC:11510]
XRCC2	#N/A	0.912299	1.19094	#N/A	0.945354	#N/A	#N/A	#N/A	0.518075	#N/A	#N/A	#N/A	#N/A	#N/A	1.08181	5	ENSG00000196584	XRCC2	protein_coding	X-ray repair cross complementing 2 [Source:HGNC Symbol;Acc:HGNC:12829]
MCM10	#N/A	#N/A	0.771269	#N/A	1.27551	#N/A	#N/A	0.984676	0.517532	0.629275	#N/A	#N/A	#N/A	#N/A	#N/A	5	ENSG00000065328	MCM10	protein_coding	minichromosome maintenance 10 replication initiation factor [Source:HGNC Symbol;Acc:HGNC:18043]
LRRN1	#N/A	1.15057	1.82805	2.23221	#N/A	#N/A	#N/A	#N/A	#N/A	#N/A	#N/A	#N/A	#N/A	0.516373	2.32178	5	ENSG00000175928	LRRN1	protein_coding	leucine rich repeat neuronal 1 [Source:HGNC Symbol;Acc:HGNC:20980]
TLE5	#N/A	#N/A	#N/A	#N/A	#N/A	#N/A	#N/A	2.27175	1.75159	#N/A	0.515875	1.0649	#N/A	0.586717	#N/A	5	ENSG00000104964	TLE5	protein_coding	TLE family member 5, transcriptional modulator [Source:HGNC Symbol;Acc:HGNC:307]
HOGA1	#N/A	1.53198	2.5452	2.32264	#N/A	#N/A	#N/A	#N/A	#N/A	#N/A	#N/A	#N/A	#N/A	0.515533	2.5677	5	ENSG00000241935	HOGA1	protein_coding	4-hydroxy-2-oxoglutarate aldolase 1 [Source:HGNC Symbol;Acc:HGNC:25155]
OTUD7B	#N/A	0.514218	0.935657	2.01401	0.532242	#N/A	#N/A	#N/A	#N/A	#N/A	#N/A	#N/A	#N/A	#N/A	0.743902	5	ENSG00000264522	OTUD7B	protein_coding	OTU deubiquitinase 7B [Source:HGNC Symbol;Acc:HGNC:16683]
E2F6	#N/A	0.748735	0.824239	1.62003	0.51394	#N/A	#N/A	#N/A	#N/A	#N/A	#N/A	#N/A	#N/A	#N/A	0.911198	5	ENSG00000169016	E2F6	protein_coding	E2F transcription factor 6 [Source:HGNC Symbol;Acc:HGNC:3120]
PROM2	#N/A	#N/A	0.7433	1.52004	#N/A	#N/A	#N/A	1.12877	0.582108	0.51295	#N/A	#N/A	#N/A	#N/A	#N/A	5	ENSG00000155066	PROM2	protein_coding	prominin 2 [Source:HGNC Symbol;Acc:HGNC:20685]
URB2	#N/A	0.636739	0.98406	0.878014	0.512383	#N/A	#N/A	#N/A	#N/A	#N/A	#N/A	#N/A	#N/A	#N/A	0.942777	5	ENSG00000135763	URB2	protein_coding	URB2 ribosome biogenesis homolog [Source:HGNC Symbol;Acc:HGNC:28967]
RPAP2	#N/A	0.6567	0.613913	0.877609	0.511881	#N/A	#N/A	#N/A	#N/A	#N/A	#N/A	#N/A	#N/A	#N/A	0.765404	5	ENSG00000122484	RPAP2	protein_coding	RNA polymerase II associated protein 2 [Source:HGNC Symbol;Acc:HGNC:25791]
PSPH	#N/A	0.943771	0.511616	0.825583	0.710097	#N/A	#N/A	#N/A	#N/A	#N/A	#N/A	#N/A	#N/A	#N/A	1.65604	5	ENSG00000146733	PSPH	protein_coding	phosphoserine phosphatase [Source:HGNC Symbol;Acc:HGNC:9577]
SNHG30	#N/A	0.842553	0.599341	0.511545	0.696657	#N/A	#N/A	#N/A	#N/A	#N/A	#N/A	#N/A	#N/A	#N/A	0.815832	5	ENSG00000267321	SNHG30	lncRNA	small nucleolar RNA host gene 30 [Source:HGNC Symbol;Acc:HGNC:52836]
GPR155	0.877692	0.511528	1.90369	#N/A	1.06428	#N/A	#N/A	#N/A	#N/A	#N/A	#N/A	#N/A	#N/A	#N/A	1.80379	5	ENSG00000163328	GPR155	protein_coding	G protein-coupled receptor 155 [Source:HGNC Symbol;Acc:HGNC:22951]
LCDR	#N/A	1.11331	0.510679	1.10058	#N/A	#N/A	#N/A	0.548936	#N/A	#N/A	#N/A	#N/A	#N/A	#N/A	0.78528	5	ENSG00000273148	LCDR	lncRNA	lysosome cell death regulator [Source:HGNC Symbol;Acc:HGNC:44308]
ESRP2	#N/A	1.82313	2.04496	0.508736	0.647449	#N/A	#N/A	#N/A	#N/A	#N/A	#N/A	#N/A	#N/A	#N/A	1.37864	5	ENSG00000103067	ESRP2	protein_coding	epithelial splicing regulatory protein 2 [Source:HGNC Symbol;Acc:HGNC:26152]
EPC1-AS1	#N/A	1.16281	0.969984	0.631928	0.901524	#N/A	#N/A	#N/A	#N/A	#N/A	#N/A	#N/A	#N/A	#N/A	0.507739	5	ENSG00000229327	EPC1-AS1	lncRNA	EPC1 antisense RNA 1 [Source:HGNC Symbol;Acc:HGNC:50717]
PRMT9	#N/A	0.532026	0.840005	0.989384	0.506507	#N/A	#N/A	#N/A	#N/A	#N/A	#N/A	#N/A	#N/A	#N/A	1.07639	5	ENSG00000164169	PRMT9	protein_coding	protein arginine methyltransferase 9 [Source:HGNC Symbol;Acc:HGNC:25099]
EIF4E	#N/A	0.612809	0.76468	0.56845	0.506413	#N/A	#N/A	#N/A	#N/A	#N/A	#N/A	#N/A	#N/A	#N/A	0.879767	5	ENSG00000151247	EIF4E	protein_coding	eukaryotic translation initiation factor 4E [Source:HGNC Symbol;Acc:HGNC:3287]
CMC2	#N/A	0.719848	1.5773	0.505169	1.43935	#N/A	#N/A	#N/A	#N/A	#N/A	#N/A	#N/A	#N/A	#N/A	2.3596	5	ENSG00000103121	CMC2	protein_coding	C-X9-C motif containing 2 [Source:HGNC Symbol;Acc:HGNC:24447]
NPIPA5#183793	#N/A	0.947433	0.503935	1.51256	0.644017	#N/A	#N/A	#N/A	#N/A	#N/A	#N/A	#N/A	#N/A	#N/A	2.23872	5	ENSG00000183793	NPIPA5	protein_coding	nuclear pore complex interacting protein family member A5 [Source:HGNC Symbol;Acc:HGNC:41980]
LETM1	#N/A	0.529921	1.05828	0.501284	0.502323	#N/A	#N/A	#N/A	#N/A	#N/A	#N/A	#N/A	#N/A	#N/A	1.01397	5	ENSG00000168924	LETM1	protein_coding	leucine zipper and EF-hand containing transmembrane protein 1 [Source:HGNC Symbol;Acc:HGNC:6556]
PPP6C	#N/A	0.645621	1.13719	0.500972	0.821594	#N/A	#N/A	#N/A	#N/A	#N/A	#N/A	#N/A	#N/A	#N/A	1.16031	5	ENSG00000119414	PPP6C	protein_coding	protein phosphatase 6 catalytic subunit [Source:HGNC Symbol;Acc:HGNC:9323]
DNHD1	#N/A	0.497193	1.04503	0.864313	0.832635	#N/A	#N/A	#N/A	#N/A	#N/A	#N/A	#N/A	#N/A	#N/A	0.738785	5	ENSG00000179532	DNHD1	protein_coding	dynein heavy chain domain 1 [Source:HGNC Symbol;Acc:HGNC:26532]
NICN1	#N/A	0.597568	0.561315	1.61558	0.496838	#N/A	#N/A	#N/A	#N/A	#N/A	#N/A	#N/A	#N/A	#N/A	0.541119	5	ENSG00000145029	NICN1	protein_coding	nicolin 1, tubulin polyglutamylase complex subunit [Source:HGNC Symbol;Acc:HGNC:18317]
SPAG9	0.779101	#N/A	#N/A	0.73856	0.549527	#N/A	1.04629	#N/A	#N/A	#N/A	#N/A	#N/A	#N/A	#N/A	0.496582	5	ENSG00000008294	SPAG9	protein_coding	sperm associated antigen 9 [Source:HGNC Symbol;Acc:HGNC:14524]
#228274	#N/A	1.20636	0.496301	1.46224	0.646655	#N/A	#N/A	#N/A	#N/A	#N/A	#N/A	#N/A	#N/A	#N/A	1.52728	5	ENSG00000228274		lncRNA	novel transcript, antisense to CBY1
ANKRD24	#N/A	0.957179	2.16091	1.07747	#N/A	#N/A	#N/A	#N/A	0.495647	#N/A	#N/A	#N/A	#N/A	#N/A	1.75478	5	ENSG00000089847	ANKRD24	protein_coding	ankyrin repeat domain 24 [Source:HGNC Symbol;Acc:HGNC:29424]
#287592	#N/A	2.01911	4.06297	0.494902	1.11855	#N/A	#N/A	#N/A	#N/A	#N/A	#N/A	#N/A	#N/A	#N/A	2.81246	5	ENSG00000287592		lncRNA	novel transcript
OCIAD1-AS1	#N/A	1.30274	0.791935	1.22268	0.494439	#N/A	#N/A	#N/A	#N/A	#N/A	#N/A	#N/A	#N/A	#N/A	0.849013	5	ENSG00000248256	OCIAD1-AS1	lncRNA	OCIAD1 antisense RNA 1 [Source:HGNC Symbol;Acc:HGNC:40751]
GPR158	#N/A	1.10348	#N/A	1.74461	1.40911	#N/A	#N/A	#N/A	#N/A	#N/A	#N/A	#N/A	#N/A	0.494327	1.65387	5	ENSG00000151025	GPR158	protein_coding	G protein-coupled receptor 158 [Source:HGNC Symbol;Acc:HGNC:23689]
PRRX1	1.26242	1.19445	#N/A	2.36113	0.675093	#N/A	#N/A	#N/A	#N/A	#N/A	#N/A	#N/A	#N/A	0.493289	#N/A	5	ENSG00000116132	PRRX1	protein_coding	paired related homeobox 1 [Source:HGNC Symbol;Acc:HGNC:9142]
EMC1	#N/A	0.519402	0.495244	0.589438	#N/A	#N/A	0.882182	#N/A	#N/A	#N/A	#N/A	#N/A	#N/A	#N/A	0.492587	5	ENSG00000127463	EMC1	protein_coding	ER membrane protein complex subunit 1 [Source:HGNC Symbol;Acc:HGNC:28957]
#260173	#N/A	0.888429	0.960174	1.83995	#N/A	#N/A	#N/A	0.491947	#N/A	#N/A	#N/A	#N/A	#N/A	#N/A	1.05081	5	ENSG00000260173		lncRNA	novel transcript, antisense to SENP8
PI15	0.491681	1.43591	#N/A	3.7679	2.77536	#N/A	#N/A	#N/A	#N/A	#N/A	#N/A	#N/A	#N/A	#N/A	1.97856	5	ENSG00000137558	PI15	protein_coding	peptidase inhibitor 15 [Source:HGNC Symbol;Acc:HGNC:8946]
ZNF17	#N/A	0.61904	0.498362	#N/A	0.490799	#N/A	1.24784	#N/A	#N/A	#N/A	#N/A	#N/A	#N/A	#N/A	0.655867	5	ENSG00000186272	ZNF17	protein_coding	zinc finger protein 17 [Source:HGNC Symbol;Acc:HGNC:12958]
#224595	#N/A	2.05301	0.762087	0.490749	0.855543	#N/A	#N/A	#N/A	#N/A	#N/A	#N/A	#N/A	#N/A	#N/A	1.81441	5	ENSG00000224595		lncRNA	novel transcript
MMAB	#N/A	0.489862	1.73283	1.47197	1.56302	#N/A	#N/A	#N/A	#N/A	#N/A	#N/A	#N/A	#N/A	#N/A	1.97786	5	ENSG00000139428	MMAB	protein_coding	metabolism of cobalamin associated B [Source:HGNC Symbol;Acc:HGNC:19331]
PDE12	#N/A	0.489785	0.690269	0.706691	0.695188	#N/A	#N/A	#N/A	#N/A	#N/A	#N/A	#N/A	#N/A	#N/A	0.830988	5	ENSG00000174840	PDE12	protein_coding	phosphodiesterase 12 [Source:HGNC Symbol;Acc:HGNC:25386]
RERE	#N/A	#N/A	0.678387	0.488856	0.587427	#N/A	0.529159	#N/A	#N/A	#N/A	#N/A	#N/A	#N/A	#N/A	0.560618	5	ENSG00000142599	RERE	protein_coding	arginine-glutamic acid dipeptide repeats [Source:HGNC Symbol;Acc:HGNC:9965]
#256538	#N/A	1.06022	#N/A	1.05801	#N/A	#N/A	#N/A	0.732539	#N/A	0.488106	#N/A	#N/A	#N/A	#N/A	1.10152	5	ENSG00000256538		lncRNA	novel transcript
RHEB	#N/A	0.488086	1.76105	0.491516	1.06369	#N/A	#N/A	#N/A	#N/A	#N/A	#N/A	#N/A	#N/A	#N/A	1.80018	5	ENSG00000106615	RHEB	protein_coding	Ras homolog, mTORC1 binding [Source:HGNC Symbol;Acc:HGNC:10011]
#260349	#N/A	0.486279	1.07592	1.20627	0.788392	#N/A	#N/A	#N/A	#N/A	#N/A	#N/A	#N/A	#N/A	#N/A	0.650735	5	ENSG00000260349		lncRNA	novel transcript, antisense to C16orf72
ADAM22	#N/A	0.659662	#N/A	1.77103	0.976746	#N/A	#N/A	#N/A	0.485418	#N/A	#N/A	#N/A	#N/A	#N/A	2.37981	5	ENSG00000008277	ADAM22	protein_coding	ADAM metallopeptidase domain 22 [Source:HGNC Symbol;Acc:HGNC:201]
CYP4V2	#N/A	#N/A	#N/A	0.484647	#N/A	#N/A	#N/A	0.49266	0.848024	0.821282	#N/A	#N/A	#N/A	0.488553	#N/A	5	ENSG00000145476	CYP4V2	protein_coding	cytochrome P450 family 4 subfamily V member 2 [Source:HGNC Symbol;Acc:HGNC:23198]
PLGLB1	#N/A	0.912766	1.48127	1.66886	0.482401	#N/A	#N/A	#N/A	#N/A	#N/A	#N/A	#N/A	#N/A	#N/A	1.29966	5	ENSG00000183281	PLGLB1	protein_coding	plasminogen like B1 [Source:HGNC Symbol;Acc:HGNC:9072]
#267127	#N/A	1.65589	1.07615	1.53666	#N/A	#N/A	#N/A	#N/A	0.482134	#N/A	#N/A	#N/A	#N/A	#N/A	0.971703	5	ENSG00000267127		protein_coding	novel protein
LINC01277	#N/A	1.65898	1.1936	1.70921	0.480317	#N/A	#N/A	#N/A	#N/A	#N/A	#N/A	#N/A	#N/A	#N/A	2.77224	5	ENSG00000229017	LINC01277	lncRNA	long intergenic non-protein coding RNA 1277 [Source:HGNC Symbol;Acc:HGNC:50334]
ACMSD	#N/A	1.15713	0.936662	1.42442	0.480195	#N/A	#N/A	#N/A	#N/A	#N/A	#N/A	#N/A	#N/A	#N/A	1.36237	5	ENSG00000153086	ACMSD	protein_coding	aminocarboxymuconate semialdehyde decarboxylase [Source:HGNC Symbol;Acc:HGNC:19288]
TARID	1.29244	2.09927	2.76089	2.53984	0.480126	#N/A	#N/A	#N/A	#N/A	#N/A	#N/A	#N/A	#N/A	#N/A	#N/A	5	ENSG00000227954	TARID	lncRNA	TCF21 antisense RNA inducing promoter demethylation [Source:HGNC Symbol;Acc:HGNC:50506]
PLAC8L1	#N/A	0.852931	0.696946	1.53496	#N/A	#N/A	#N/A	#N/A	0.479694	#N/A	#N/A	#N/A	#N/A	#N/A	1.38526	5	ENSG00000173261	PLAC8L1	protein_coding	PLAC8 like 1 [Source:HGNC Symbol;Acc:HGNC:31746]
LINC02901	#N/A	#N/A	1.71572	1.33835	1.35871	#N/A	#N/A	#N/A	0.479386	#N/A	#N/A	#N/A	#N/A	#N/A	3.6608	5	ENSG00000203711	LINC02901	lncRNA	long intergenic non-protein coding RNA 2901 [Source:HGNC Symbol;Acc:HGNC:21179]
SORCS2	#N/A	0.600712	#N/A	2.38481	#N/A	#N/A	#N/A	0.477816	0.844309	0.514076	#N/A	#N/A	#N/A	#N/A	#N/A	5	ENSG00000184985	SORCS2	protein_coding	sortilin related VPS10 domain containing receptor 2 [Source:HGNC Symbol;Acc:HGNC:16698]
DISP1	1.55212	#N/A	0.477675	#N/A	#N/A	#N/A	#N/A	0.51586	0.729835	0.699415	#N/A	#N/A	#N/A	#N/A	#N/A	5	ENSG00000154309	DISP1	protein_coding	dispatched RND transporter family member 1 [Source:HGNC Symbol;Acc:HGNC:19711]
SEC13	#N/A	0.720004	0.477559	0.94372	0.651207	#N/A	#N/A	#N/A	#N/A	#N/A	#N/A	#N/A	#N/A	#N/A	1.09488	5	ENSG00000157020	SEC13	protein_coding	SEC13 homolog, nuclear pore and COPII coat complex component [Source:HGNC Symbol;Acc:HGNC:10697]
C6orf201	#N/A	0.477183	0.664591	1.06693	0.71932	#N/A	#N/A	#N/A	#N/A	#N/A	#N/A	#N/A	#N/A	#N/A	1.12674	5	ENSG00000185689	C6orf201	transcribed_unitary_pseudogene	chromosome 6 open reading frame 201 [Source:HGNC Symbol;Acc:HGNC:21620]
SFMBT2	1.61341	#N/A	1.02663	#N/A	1.12413	#N/A	#N/A	#N/A	#N/A	#N/A	#N/A	#N/A	#N/A	0.497257	0.476626	5	ENSG00000198879	SFMBT2	protein_coding	Scm like with four mbt domains 2 [Source:HGNC Symbol;Acc:HGNC:20256]
TPO#115705	#N/A	#N/A	#N/A	#N/A	#N/A	#N/A	#N/A	1.9094	3.27952	2.01618	0.475929	1.78065	#N/A	#N/A	#N/A	5	ENSG00000115705	TPO	protein_coding	thyroid peroxidase [Source:HGNC Symbol;Acc:HGNC:12015]
NT5DC1	#N/A	0.79383	1.72198	0.685222	0.475811	#N/A	#N/A	#N/A	#N/A	#N/A	#N/A	#N/A	#N/A	#N/A	0.584433	5	ENSG00000178425	NT5DC1	protein_coding	5'-nucleotidase domain containing 1 [Source:HGNC Symbol;Acc:HGNC:21556]
RAB21	#N/A	0.900914	1.04018	0.474862	0.733457	#N/A	#N/A	#N/A	#N/A	#N/A	#N/A	#N/A	#N/A	#N/A	1.03576	5	ENSG00000080371	RAB21	protein_coding	RAB21, member RAS oncogene family [Source:HGNC Symbol;Acc:HGNC:18263]
FBXW5	#N/A	#N/A	2.36134	#N/A	1.62133	#N/A	#N/A	#N/A	#N/A	#N/A	#N/A	0.47378	#N/A	0.701798	1.13861	5	ENSG00000159069	FBXW5	protein_coding	F-box and WD repeat domain containing 5 [Source:HGNC Symbol;Acc:HGNC:13613]
LINC02133	#N/A	#N/A	1.05482	#N/A	1.44444	#N/A	#N/A	1.0935	0.777535	#N/A	0.47302	#N/A	#N/A	#N/A	#N/A	5	ENSG00000261231	LINC02133	lncRNA	long intergenic non-protein coding RNA 2133 [Source:HGNC Symbol;Acc:HGNC:52993]
#258010	#N/A	2.94118	1.98287	0.472914	0.918291	#N/A	#N/A	#N/A	#N/A	#N/A	#N/A	#N/A	#N/A	#N/A	1.87689	5	ENSG00000258010		lncRNA	novel transcript, antisense to ARNT2
PSMA3	#N/A	0.609662	0.472325	0.58514	0.511875	#N/A	#N/A	#N/A	#N/A	#N/A	#N/A	#N/A	#N/A	#N/A	0.921741	5	ENSG00000100567	PSMA3	protein_coding	proteasome 20S subunit alpha 3 [Source:HGNC Symbol;Acc:HGNC:9532]
ZCCHC9	#N/A	1.18387	0.615118	0.470775	0.798883	#N/A	#N/A	#N/A	#N/A	#N/A	#N/A	#N/A	#N/A	#N/A	1.08042	5	ENSG00000131732	ZCCHC9	protein_coding	zinc finger CCHC-type containing 9 [Source:HGNC Symbol;Acc:HGNC:25424]
TSSK3	#N/A	0.80325	0.69135	1.29913	0.523041	#N/A	#N/A	#N/A	#N/A	#N/A	#N/A	#N/A	#N/A	#N/A	0.470342	5	ENSG00000162526	TSSK3	protein_coding	testis specific serine kinase 3 [Source:HGNC Symbol;Acc:HGNC:15473]
#235939	#N/A	0.68025	0.925074	1.52087	1.0554	#N/A	#N/A	#N/A	#N/A	#N/A	#N/A	#N/A	#N/A	#N/A	0.469904	5	ENSG00000235939		lncRNA	novel transcript
LRP5	#N/A	#N/A	#N/A	1.40595	#N/A	#N/A	1.62233	0.468114	0.475155	0.571043	#N/A	#N/A	#N/A	#N/A	#N/A	5	ENSG00000162337	LRP5	protein_coding	LDL receptor related protein 5 [Source:HGNC Symbol;Acc:HGNC:6697]
TENM3	#N/A	1.11386	0.468049	2.2678	0.882404	#N/A	#N/A	#N/A	#N/A	#N/A	#N/A	#N/A	#N/A	#N/A	3.49465	5	ENSG00000218336	TENM3	protein_coding	teneurin transmembrane protein 3 [Source:HGNC Symbol;Acc:HGNC:29944]
LINC02362	#N/A	0.466668	1.46086	1.40207	0.626921	#N/A	#N/A	#N/A	#N/A	#N/A	#N/A	#N/A	#N/A	#N/A	1.05416	5	ENSG00000249096	LINC02362	lncRNA	long intergenic non-protein coding RNA 2362 [Source:HGNC Symbol;Acc:HGNC:53284]
ODAPH	#N/A	#N/A	2.47577	2.26822	1.57755	#N/A	#N/A	0.466392	#N/A	#N/A	#N/A	#N/A	#N/A	#N/A	2.39497	5	ENSG00000174792	ODAPH	protein_coding	odontogenesis associated phosphoprotein [Source:HGNC Symbol;Acc:HGNC:26300]
ZSCAN29	#N/A	1.21686	0.466013	0.660365	0.930491	#N/A	#N/A	#N/A	#N/A	#N/A	#N/A	#N/A	#N/A	#N/A	1.34187	5	ENSG00000140265	ZSCAN29	protein_coding	zinc finger and SCAN domain containing 29 [Source:HGNC Symbol;Acc:HGNC:26673]
SHB	#N/A	#N/A	0.93741	#N/A	#N/A	#N/A	#N/A	0.465591	0.593065	0.724609	0.73563	#N/A	#N/A	#N/A	#N/A	5	ENSG00000107338	SHB	protein_coding	SH2 domain containing adaptor protein B [Source:HGNC Symbol;Acc:HGNC:10838]
#229044	#N/A	0.634253	0.464021	0.721594	0.642963	#N/A	#N/A	#N/A	#N/A	#N/A	#N/A	#N/A	#N/A	#N/A	0.563918	5	ENSG00000229044		lncRNA	novel transcript
#286429	1.64073	0.496371	0.975327	#N/A	#N/A	#N/A	#N/A	#N/A	0.463359	#N/A	#N/A	#N/A	#N/A	#N/A	0.706705	5	ENSG00000286429		lncRNA	novel transcript, antisense to ITGB3BP
#286803	#N/A	0.640942	0.628083	1.03632	0.702058	#N/A	#N/A	#N/A	#N/A	#N/A	#N/A	#N/A	#N/A	#N/A	0.461394	5	ENSG00000286803		lncRNA	novel transcript, antisense to NCOA6
PPDPFL	#N/A	2.79857	4.71879	0.601137	0.460748	#N/A	#N/A	#N/A	#N/A	#N/A	#N/A	#N/A	#N/A	#N/A	0.486362	5	ENSG00000168333	PPDPFL	protein_coding	pancreatic progenitor cell differentiation and proliferation factor like [Source:HGNC Symbol;Acc:HGNC:31745]
DYNLT2#184786	#N/A	1.24281	0.460088	0.899758	0.969114	#N/A	#N/A	#N/A	#N/A	#N/A	#N/A	#N/A	#N/A	#N/A	1.01649	5	ENSG00000184786	DYNLT2	protein_coding	dynein light chain Tctex-type 2 [Source:HGNC Symbol;Acc:HGNC:11695]
#254115	#N/A	#N/A	#N/A	0.458407	0.914528	#N/A	#N/A	1.52073	0.566571	#N/A	#N/A	#N/A	#N/A	#N/A	1.78487	5	ENSG00000254115		lncRNA	novel transcript
TMEM11-DT	#N/A	0.457692	0.650908	0.620487	0.589732	#N/A	#N/A	#N/A	#N/A	#N/A	#N/A	#N/A	#N/A	#N/A	0.702489	5	ENSG00000235530	TMEM11-DT	lncRNA	TMEM11 divergent transcript [Source:HGNC Symbol;Acc:HGNC:55671]
PELP1	#N/A	1.27252	0.989815	0.616213	0.457653	#N/A	#N/A	#N/A	#N/A	#N/A	#N/A	#N/A	#N/A	#N/A	1.43859	5	ENSG00000141456	PELP1	protein_coding	proline, glutamate and leucine rich protein 1 [Source:HGNC Symbol;Acc:HGNC:30134]
BCAT2	#N/A	0.901213	0.786598	1.27978	0.457275	#N/A	#N/A	#N/A	#N/A	#N/A	#N/A	#N/A	#N/A	#N/A	0.530393	5	ENSG00000105552	BCAT2	protein_coding	branched chain amino acid transaminase 2 [Source:HGNC Symbol;Acc:HGNC:977]
GLIPR1L2	#N/A	1.6891	0.456144	1.69232	0.566402	#N/A	#N/A	#N/A	#N/A	#N/A	#N/A	#N/A	#N/A	#N/A	1.29938	5	ENSG00000180481	GLIPR1L2	protein_coding	GLIPR1 like 2 [Source:HGNC Symbol;Acc:HGNC:28592]
C17orf80	#N/A	0.976815	0.688845	0.832465	0.454619	#N/A	#N/A	#N/A	#N/A	#N/A	#N/A	#N/A	#N/A	#N/A	1.31479	5	ENSG00000141219	C17orf80	protein_coding	chromosome 17 open reading frame 80 [Source:HGNC Symbol;Acc:HGNC:29601]
MYBPH	0.454336	#N/A	3.6881	2.35554	1.46939	#N/A	#N/A	#N/A	#N/A	#N/A	#N/A	#N/A	#N/A	#N/A	3.36746	5	ENSG00000133055	MYBPH	protein_coding	myosin binding protein H [Source:HGNC Symbol;Acc:HGNC:7552]
TMEM129	#N/A	1.0963	0.625822	0.536428	0.453976	#N/A	#N/A	#N/A	#N/A	#N/A	#N/A	#N/A	#N/A	#N/A	0.525632	5	ENSG00000168936	TMEM129	protein_coding	transmembrane protein 129, E3 ubiquitin ligase [Source:HGNC Symbol;Acc:HGNC:25137]
ZNF385C	#N/A	0.453936	2.12532	1.19347	1.30082	#N/A	#N/A	#N/A	#N/A	#N/A	#N/A	#N/A	#N/A	#N/A	0.814603	5	ENSG00000187595	ZNF385C	protein_coding	zinc finger protein 385C [Source:HGNC Symbol;Acc:HGNC:33722]
ABCA1	#N/A	1.70124	0.453864	#N/A	0.87781	#N/A	0.639882	#N/A	#N/A	#N/A	#N/A	#N/A	#N/A	#N/A	0.474665	5	ENSG00000165029	ABCA1	protein_coding	ATP binding cassette subfamily A member 1 [Source:HGNC Symbol;Acc:HGNC:29]
MPDU1	#N/A	0.453495	0.82485	0.671796	1.26459	#N/A	#N/A	#N/A	#N/A	#N/A	#N/A	#N/A	#N/A	#N/A	0.621919	5	ENSG00000129255	MPDU1	protein_coding	mannose-P-dolichol utilization defect 1 [Source:HGNC Symbol;Acc:HGNC:7207]
ZBTB32	#N/A	0.640437	1.33893	#N/A	#N/A	#N/A	#N/A	#N/A	0.453025	0.645809	#N/A	#N/A	#N/A	#N/A	0.86207	5	ENSG00000011590	ZBTB32	protein_coding	zinc finger and BTB domain containing 32 [Source:HGNC Symbol;Acc:HGNC:16763]
BIVM	#N/A	0.462628	0.451702	2.46974	0.570814	#N/A	#N/A	#N/A	#N/A	#N/A	#N/A	#N/A	#N/A	#N/A	0.91085	5	ENSG00000134897	BIVM	protein_coding	basic, immunoglobulin-like variable motif containing [Source:HGNC Symbol;Acc:HGNC:16034]
CSMD2	#N/A	#N/A	#N/A	#N/A	#N/A	#N/A	#N/A	1.58139	1.86565	0.893966	0.449418	0.691212	#N/A	#N/A	#N/A	5	ENSG00000121904	CSMD2	protein_coding	CUB and Sushi multiple domains 2 [Source:HGNC Symbol;Acc:HGNC:19290]
MTERF2	#N/A	0.927493	0.687576	1.32096	0.448141	#N/A	#N/A	#N/A	#N/A	#N/A	#N/A	#N/A	#N/A	#N/A	1.26808	5	ENSG00000120832	MTERF2	protein_coding	mitochondrial transcription termination factor 2 [Source:HGNC Symbol;Acc:HGNC:30779]
PTAFR	#N/A	#N/A	1.26572	#N/A	#N/A	#N/A	#N/A	1.60406	2.00535	0.447613	#N/A	0.587338	#N/A	#N/A	#N/A	5	ENSG00000169403	PTAFR	protein_coding	platelet activating factor receptor [Source:HGNC Symbol;Acc:HGNC:9582]
MEIOB#162039	#N/A	0.792477	1.33132	2.26359	#N/A	#N/A	#N/A	#N/A	0.76667	0.447313	#N/A	#N/A	#N/A	#N/A	#N/A	5	ENSG00000162039	MEIOB	protein_coding	meiosis specific with OB-fold [Source:HGNC Symbol;Acc:HGNC:28569]
OMA1	#N/A	1.73055	0.444263	1.15733	0.763738	#N/A	#N/A	#N/A	#N/A	#N/A	#N/A	#N/A	#N/A	#N/A	2.79634	5	ENSG00000162600	OMA1	protein_coding	OMA1 zinc metallopeptidase [Source:HGNC Symbol;Acc:HGNC:29661]
CEPT1	#N/A	0.526817	0.444094	#N/A	0.465671	#N/A	0.706403	#N/A	#N/A	#N/A	#N/A	#N/A	#N/A	#N/A	0.978165	5	ENSG00000134255	CEPT1	protein_coding	choline/ethanolamine phosphotransferase 1 [Source:HGNC Symbol;Acc:HGNC:24289]
PRPF3	#N/A	#N/A	#N/A	#N/A	#N/A	#N/A	1.20112	0.512412	0.456632	0.443027	0.522454	#N/A	#N/A	#N/A	#N/A	5	ENSG00000117360	PRPF3	protein_coding	pre-mRNA processing factor 3 [Source:HGNC Symbol;Acc:HGNC:17348]
#235779	#N/A	2.09127	1.90216	#N/A	#N/A	#N/A	#N/A	1.35034	#N/A	0.442328	#N/A	#N/A	#N/A	#N/A	1.33602	5	ENSG00000235779		lncRNA	novel transcript
RABL6	#N/A	0.617383	1.12035	0.541643	0.525646	#N/A	#N/A	#N/A	#N/A	#N/A	#N/A	#N/A	#N/A	#N/A	0.441927	5	ENSG00000196642	RABL6	protein_coding	RAB, member RAS oncogene family like 6 [Source:HGNC Symbol;Acc:HGNC:24703]
ANKRD53	#N/A	1.20991	0.60765	2.56252	#N/A	#N/A	#N/A	0.568364	#N/A	#N/A	#N/A	#N/A	#N/A	#N/A	0.441669	5	ENSG00000144031	ANKRD53	protein_coding	ankyrin repeat domain 53 [Source:HGNC Symbol;Acc:HGNC:25691]
TIMM23B-AGAP6	#N/A	0.440149	0.864854	0.799689	0.983266	#N/A	#N/A	#N/A	#N/A	#N/A	#N/A	#N/A	#N/A	#N/A	0.981118	5	ENSG00000178440	TIMM23B-AGAP6	protein_coding	TIMM23B-AGAP6 readthrough (NMD candidate) [Source:HGNC Symbol;Acc:HGNC:45009]
LATS2-AS1	#N/A	0.439794	0.498434	2.14712	1.03945	#N/A	#N/A	#N/A	#N/A	#N/A	#N/A	#N/A	#N/A	#N/A	0.741875	5	ENSG00000233851	LATS2-AS1	lncRNA	LATS2 antisense RNA 1 [Source:HGNC Symbol;Acc:HGNC:39912]
ARID3A	#N/A	#N/A	#N/A	#N/A	1.35604	#N/A	#N/A	0.729802	0.979183	0.439156	1.2373	#N/A	#N/A	#N/A	#N/A	5	ENSG00000116017	ARID3A	protein_coding	AT-rich interaction domain 3A [Source:HGNC Symbol;Acc:HGNC:3031]
RBM48	#N/A	0.799394	0.859492	0.76706	0.439103	#N/A	#N/A	#N/A	#N/A	#N/A	#N/A	#N/A	#N/A	#N/A	1.01107	5	ENSG00000127993	RBM48	protein_coding	RNA binding motif protein 48 [Source:HGNC Symbol;Acc:HGNC:21785]
RP9	#N/A	0.977507	0.757368	0.732919	0.438963	#N/A	#N/A	#N/A	#N/A	#N/A	#N/A	#N/A	#N/A	#N/A	1.06891	5	ENSG00000164610	RP9	protein_coding	RP9 pre-mRNA splicing factor [Source:HGNC Symbol;Acc:HGNC:10288]
PTCSC2	#N/A	1.03317	1.27849	#N/A	#N/A	#N/A	#N/A	0.437851	#N/A	0.514353	#N/A	#N/A	#N/A	#N/A	0.87537	5	ENSG00000236130	PTCSC2	lncRNA	papillary thyroid carcinoma susceptibility candidate 2 [Source:HGNC Symbol;Acc:HGNC:44086]
PTPDC1	#N/A	0.437593	#N/A	1.1483	0.664442	#N/A	0.698034	#N/A	#N/A	#N/A	#N/A	#N/A	#N/A	#N/A	0.623314	5	ENSG00000158079	PTPDC1	protein_coding	protein tyrosine phosphatase domain containing 1 [Source:HGNC Symbol;Acc:HGNC:30184]
CATSPERD	#N/A	#N/A	0.95165	#N/A	#N/A	#N/A	#N/A	0.750789	1.2355	#N/A	0.436997	0.845737	#N/A	#N/A	#N/A	5	ENSG00000174898	CATSPERD	protein_coding	cation channel sperm associated auxiliary subunit delta [Source:HGNC Symbol;Acc:HGNC:28598]
#237324	#N/A	1.50113	#N/A	2.09494	0.645642	#N/A	#N/A	0.436876	#N/A	0.523909	#N/A	#N/A	#N/A	#N/A	#N/A	5	ENSG00000237324		lncRNA	novel transcript
DHRS3	#N/A	#N/A	#N/A	#N/A	#N/A	#N/A	#N/A	0.476818	0.624755	0.58469	0.436221	#N/A	#N/A	#N/A	1.16123	5	ENSG00000162496	DHRS3	protein_coding	dehydrogenase/reductase 3 [Source:HGNC Symbol;Acc:HGNC:17693]
UBA2	#N/A	0.644792	0.804293	0.647003	0.43616	#N/A	0.550163	#N/A	#N/A	#N/A	#N/A	#N/A	#N/A	#N/A	#N/A	5	ENSG00000126261	UBA2	protein_coding	ubiquitin like modifier activating enzyme 2 [Source:HGNC Symbol;Acc:HGNC:30661]
PTPRB	#N/A	#N/A	#N/A	#N/A	#N/A	0.435365	#N/A	2.01163	3.04554	1.35651	#N/A	1.73238	#N/A	#N/A	#N/A	5	ENSG00000127329	PTPRB	protein_coding	protein tyrosine phosphatase receptor type B [Source:HGNC Symbol;Acc:HGNC:9665]
#260926	#N/A	1.88621	1.86454	1.61373	0.435101	#N/A	#N/A	#N/A	#N/A	#N/A	#N/A	#N/A	#N/A	#N/A	3.30798	5	ENSG00000260926		lncRNA	novel transcript
PRICKLE3	#N/A	0.433459	0.492104	0.866178	0.467408	#N/A	#N/A	#N/A	#N/A	#N/A	#N/A	#N/A	#N/A	#N/A	0.531128	5	ENSG00000012211	PRICKLE3	protein_coding	prickle planar cell polarity protein 3 [Source:HGNC Symbol;Acc:HGNC:6645]
CITED4	#N/A	2.46074	#N/A	1.44001	#N/A	#N/A	#N/A	1.21953	#N/A	#N/A	0.432694	#N/A	#N/A	#N/A	3.4063	5	ENSG00000179862	CITED4	protein_coding	Cbp/p300 interacting transactivator with Glu/Asp rich carboxy-terminal domain 4 [Source:HGNC Symbol;Acc:HGNC:18696]
NGLY1	1.06076	0.432282	0.850742	#N/A	0.551241	#N/A	#N/A	#N/A	#N/A	#N/A	#N/A	#N/A	#N/A	#N/A	1.46812	5	ENSG00000151092	NGLY1	protein_coding	N-glycanase 1 [Source:HGNC Symbol;Acc:HGNC:17646]
#267694	#N/A	#N/A	1.73358	#N/A	3.21384	#N/A	#N/A	#N/A	0.432274	0.489676	#N/A	#N/A	#N/A	#N/A	2.24764	5	ENSG00000267694		lncRNA	novel transcript, antisense C18orf1
#286655	#N/A	#N/A	1.20343	#N/A	0.740815	#N/A	#N/A	0.441772	0.430948	#N/A	#N/A	#N/A	#N/A	#N/A	1.23354	5	ENSG00000286655		lncRNA	novel transcript, antisense to TSEN15
FKBP2	#N/A	1.14729	0.644859	0.855616	#N/A	#N/A	1.53881	0.430921	#N/A	#N/A	#N/A	#N/A	#N/A	#N/A	#N/A	5	ENSG00000173486	FKBP2	protein_coding	FKBP prolyl isomerase 2 [Source:HGNC Symbol;Acc:HGNC:3718]
ZNF706	#N/A	0.875912	0.616545	0.42818	0.522932	#N/A	#N/A	#N/A	#N/A	#N/A	#N/A	#N/A	#N/A	#N/A	0.862724	5	ENSG00000120963	ZNF706	protein_coding	zinc finger protein 706 [Source:HGNC Symbol;Acc:HGNC:24992]
#262482	#N/A	0.427589	0.893301	1.26485	0.497654	#N/A	#N/A	#N/A	#N/A	#N/A	#N/A	#N/A	#N/A	#N/A	0.482214	5	ENSG00000262482		lncRNA	novel transcript, antisense to FLYWCH1
LRRN3	#N/A	0.812769	0.448938	1.06745	0.426593	#N/A	#N/A	#N/A	#N/A	#N/A	#N/A	#N/A	#N/A	#N/A	0.561584	5	ENSG00000173114	LRRN3	protein_coding	leucine rich repeat neuronal 3 [Source:HGNC Symbol;Acc:HGNC:17200]
DIRC3	#N/A	0.866356	#N/A	#N/A	#N/A	0.646587	#N/A	0.426387	0.697474	0.685214	#N/A	#N/A	#N/A	#N/A	#N/A	5	ENSG00000231672	DIRC3	lncRNA	disrupted in renal carcinoma 3 [Source:HGNC Symbol;Acc:HGNC:17805]
APBA3	#N/A	0.425677	0.511247	0.797034	#N/A	#N/A	1.34257	#N/A	#N/A	#N/A	#N/A	#N/A	#N/A	#N/A	0.8425	5	ENSG00000011132	APBA3	protein_coding	amyloid beta precursor protein binding family A member 3 [Source:HGNC Symbol;Acc:HGNC:580]
SRR	#N/A	0.539245	0.70715	0.616776	0.424399	#N/A	#N/A	#N/A	#N/A	#N/A	#N/A	#N/A	#N/A	#N/A	0.687771	5	ENSG00000167720	SRR	protein_coding	serine racemase [Source:HGNC Symbol;Acc:HGNC:14398]
NDFIP2	#N/A	0.886269	0.459516	1.72208	0.424115	#N/A	#N/A	#N/A	#N/A	#N/A	#N/A	#N/A	#N/A	#N/A	1.13757	5	ENSG00000102471	NDFIP2	protein_coding	Nedd4 family interacting protein 2 [Source:HGNC Symbol;Acc:HGNC:18537]
PEX2	#N/A	1.4366	0.644989	0.543629	0.423028	#N/A	#N/A	#N/A	#N/A	#N/A	#N/A	#N/A	#N/A	#N/A	2.2615	5	ENSG00000164751	PEX2	protein_coding	peroxisomal biogenesis factor 2 [Source:HGNC Symbol;Acc:HGNC:9717]
ZNF346	0.738451	#N/A	0.42121	0.824904	0.54176	#N/A	#N/A	#N/A	#N/A	#N/A	#N/A	#N/A	#N/A	#N/A	0.532705	5	ENSG00000113761	ZNF346	protein_coding	zinc finger protein 346 [Source:HGNC Symbol;Acc:HGNC:16403]
SCAI	#N/A	0.420237	0.905063	0.755431	0.526713	#N/A	#N/A	#N/A	#N/A	#N/A	#N/A	#N/A	#N/A	#N/A	0.867909	5	ENSG00000173611	SCAI	protein_coding	suppressor of cancer cell invasion [Source:HGNC Symbol;Acc:HGNC:26709]
SLC31A2	#N/A	1.15453	#N/A	#N/A	#N/A	#N/A	#N/A	0.54708	0.419416	0.522363	#N/A	#N/A	#N/A	#N/A	0.702696	5	ENSG00000136867	SLC31A2	protein_coding	solute carrier family 31 member 2 [Source:HGNC Symbol;Acc:HGNC:11017]
#251314	#N/A	0.540031	0.619483	#N/A	#N/A	#N/A	#N/A	0.417499	0.691825	0.461118	#N/A	#N/A	#N/A	#N/A	#N/A	5	ENSG00000251314		lncRNA	novel transcript, antisense to PCSK1
PEX7	#N/A	0.788588	0.438208	0.416093	0.483895	#N/A	#N/A	#N/A	#N/A	#N/A	#N/A	#N/A	#N/A	#N/A	0.440786	5	ENSG00000112357	PEX7	protein_coding	peroxisomal biogenesis factor 7 [Source:HGNC Symbol;Acc:HGNC:8860]
#250955	#N/A	0.823042	1.56397	#N/A	#N/A	#N/A	#N/A	0.41539	#N/A	0.511165	#N/A	#N/A	#N/A	#N/A	0.879959	5	ENSG00000250955		lncRNA	novel transcript
RABEP2	#N/A	#N/A	#N/A	#N/A	0.898242	#N/A	#N/A	0.413692	0.734174	0.518004	#N/A	#N/A	#N/A	#N/A	0.495746	5	ENSG00000177548	RABEP2	protein_coding	rabaptin, RAB GTPase binding effector protein 2 [Source:HGNC Symbol;Acc:HGNC:24817]
IKZF4	#N/A	0.847213	0.412805	1.12168	0.453001	#N/A	#N/A	#N/A	#N/A	#N/A	#N/A	#N/A	#N/A	#N/A	0.66093	5	ENSG00000123411	IKZF4	protein_coding	IKAROS family zinc finger 4 [Source:HGNC Symbol;Acc:HGNC:13179]
ANAPC7	#N/A	0.410734	0.489382	0.747934	0.47827	#N/A	#N/A	#N/A	#N/A	#N/A	#N/A	#N/A	#N/A	#N/A	0.548447	5	ENSG00000196510	ANAPC7	protein_coding	anaphase promoting complex subunit 7 [Source:HGNC Symbol;Acc:HGNC:17380]
USP30	#N/A	0.636055	0.409843	0.575536	0.577199	#N/A	#N/A	#N/A	#N/A	#N/A	#N/A	#N/A	#N/A	#N/A	0.671419	5	ENSG00000135093	USP30	protein_coding	ubiquitin specific peptidase 30 [Source:HGNC Symbol;Acc:HGNC:20065]
ENG	#N/A	#N/A	#N/A	#N/A	#N/A	0.409027	#N/A	1.22248	1.94085	0.81216	#N/A	1.02064	#N/A	#N/A	#N/A	5	ENSG00000106991	ENG	protein_coding	endoglin [Source:HGNC Symbol;Acc:HGNC:3349]
#250195	#N/A	#N/A	#N/A	0.796118	#N/A	#N/A	#N/A	0.760611	0.408739	0.425188	1.16365	#N/A	#N/A	#N/A	#N/A	5	ENSG00000250195		lncRNA	novel transcript
NFS1	#N/A	0.717513	0.742352	1.31768	0.408424	#N/A	#N/A	#N/A	#N/A	#N/A	#N/A	#N/A	#N/A	#N/A	0.916967	5	ENSG00000244005	NFS1	protein_coding	NFS1 cysteine desulfurase [Source:HGNC Symbol;Acc:HGNC:15910]
#263847	#N/A	0.87107	0.913163	1.04492	0.695082	#N/A	#N/A	#N/A	#N/A	#N/A	#N/A	#N/A	#N/A	#N/A	0.406585	5	ENSG00000263847		lncRNA	novel transcript, antisense to NDUFV2
#226772	1.63627	1.30402	#N/A	0.927352	#N/A	#N/A	#N/A	#N/A	#N/A	#N/A	#N/A	#N/A	#N/A	0.40658	0.707503	5	ENSG00000226772		lncRNA	novel transcript
VMP1	#N/A	0.406435	0.625738	#N/A	0.981126	#N/A	0.818648	#N/A	#N/A	#N/A	#N/A	#N/A	#N/A	#N/A	0.610877	5	ENSG00000062716	VMP1	protein_coding	vacuole membrane protein 1 [Source:HGNC Symbol;Acc:HGNC:29559]
C9orf24	#N/A	#N/A	0.865876	2.38833	1.00462	#N/A	#N/A	#N/A	#N/A	0.406216	#N/A	#N/A	#N/A	#N/A	0.930938	5	ENSG00000164972	C9orf24	protein_coding	chromosome 9 open reading frame 24 [Source:HGNC Symbol;Acc:HGNC:19919]
MAK	#N/A	#N/A	#N/A	0.556286	#N/A	#N/A	#N/A	0.62542	0.405647	0.525535	0.711274	#N/A	#N/A	#N/A	#N/A	5	ENSG00000111837	MAK	protein_coding	male germ cell associated kinase [Source:HGNC Symbol;Acc:HGNC:6816]
HOXA-AS2	#N/A	#N/A	#N/A	2.74361	#N/A	0.450549	#N/A	0.4046	0.532425	0.616293	#N/A	#N/A	#N/A	#N/A	#N/A	5	ENSG00000253552	HOXA-AS2	lncRNA	HOXA cluster antisense RNA 2 [Source:HGNC Symbol;Acc:HGNC:43745]
CHAMP1	#N/A	0.465599	0.428836	0.486528	0.403895	#N/A	#N/A	#N/A	#N/A	#N/A	#N/A	#N/A	#N/A	#N/A	0.493509	5	ENSG00000198824	CHAMP1	protein_coding	chromosome alignment maintaining phosphoprotein 1 [Source:HGNC Symbol;Acc:HGNC:20311]
PRUNE1	#N/A	0.961833	1.04039	0.689695	0.402947	#N/A	#N/A	#N/A	#N/A	#N/A	#N/A	#N/A	#N/A	#N/A	1.30154	5	ENSG00000143363	PRUNE1	protein_coding	prune exopolyphosphatase 1 [Source:HGNC Symbol;Acc:HGNC:13420]
SLAIN2	#N/A	0.453709	0.402416	0.494848	0.415611	#N/A	#N/A	#N/A	#N/A	#N/A	#N/A	#N/A	#N/A	#N/A	0.47428	5	ENSG00000109171	SLAIN2	protein_coding	SLAIN motif family member 2 [Source:HGNC Symbol;Acc:HGNC:29282]
#230286	#N/A	1.55353	2.05494	1.93026	1.58878	#N/A	#N/A	#N/A	#N/A	#N/A	#N/A	#N/A	#N/A	#N/A	0.400911	5	ENSG00000230286		lncRNA	novel transcript
METAP2	#N/A	0.773892	0.534991	0.712743	0.400752	#N/A	#N/A	#N/A	#N/A	#N/A	#N/A	#N/A	#N/A	#N/A	1.01883	5	ENSG00000111142	METAP2	protein_coding	methionyl aminopeptidase 2 [Source:HGNC Symbol;Acc:HGNC:16672]
ERCC8	#N/A	0.400645	0.748051	0.676793	0.751846	#N/A	#N/A	#N/A	#N/A	#N/A	#N/A	#N/A	#N/A	#N/A	0.718871	5	ENSG00000049167	ERCC8	protein_coding	ERCC excision repair 8, CSA ubiquitin ligase complex subunit [Source:HGNC Symbol;Acc:HGNC:3439]
ZSCAN30	#N/A	0.400079	0.743274	1.02971	0.58208	#N/A	#N/A	#N/A	#N/A	#N/A	#N/A	#N/A	#N/A	#N/A	1.00241	5	ENSG00000186814	ZSCAN30	protein_coding	zinc finger and SCAN domain containing 30 [Source:HGNC Symbol;Acc:HGNC:33517]
LINC02259	#N/A	0.65477	0.606493	1.07282	#N/A	#N/A	#N/A	0.399256	#N/A	#N/A	#N/A	#N/A	#N/A	#N/A	0.546508	5	ENSG00000259783	LINC02259	lncRNA	long intergenic non-protein coding RNA 2259 [Source:HGNC Symbol;Acc:HGNC:53172]
CETN3	#N/A	1.29464	0.398069	0.790227	0.811039	#N/A	#N/A	#N/A	#N/A	#N/A	#N/A	#N/A	#N/A	#N/A	0.895681	5	ENSG00000153140	CETN3	protein_coding	centrin 3 [Source:HGNC Symbol;Acc:HGNC:1868]
#223646	#N/A	0.451913	0.397647	0.654333	0.426234	#N/A	#N/A	#N/A	#N/A	#N/A	#N/A	#N/A	#N/A	#N/A	0.454932	5	ENSG00000223646		lncRNA	novel transcript
WWP1	0.833516	0.397518	1.23908	#N/A	0.829707	#N/A	#N/A	#N/A	#N/A	#N/A	#N/A	#N/A	#N/A	#N/A	1.57193	5	ENSG00000123124	WWP1	protein_coding	WW domain containing E3 ubiquitin protein ligase 1 [Source:HGNC Symbol;Acc:HGNC:17004]
SIAH2-AS1	#N/A	1.16977	#N/A	1.91321	1.4078	#N/A	#N/A	#N/A	0.396514	#N/A	#N/A	#N/A	#N/A	#N/A	1.62432	5	ENSG00000244265	SIAH2-AS1	lncRNA	SIAH2 antisense RNA 1 [Source:HGNC Symbol;Acc:HGNC:40526]
#285651	#N/A	1.75738	1.16477	1.3426	0.395505	#N/A	#N/A	#N/A	#N/A	#N/A	#N/A	#N/A	#N/A	#N/A	1.71455	5	ENSG00000285651		lncRNA	novel transcript, antisense to THEM4
SPCS2	#N/A	0.394978	0.474981	0.568728	0.571563	#N/A	#N/A	#N/A	#N/A	#N/A	#N/A	#N/A	#N/A	#N/A	0.434414	5	ENSG00000118363	SPCS2	protein_coding	signal peptidase complex subunit 2 [Source:HGNC Symbol;Acc:HGNC:28962]
#267762	#N/A	#N/A	0.811315	1.97371	1.41957	#N/A	#N/A	0.394759	#N/A	#N/A	#N/A	#N/A	#N/A	#N/A	0.970541	5	ENSG00000267762		lncRNA	novel transcript, antisense to CTIF
SLC13A4	#N/A	0.51215	0.710442	1.20082	0.394616	#N/A	#N/A	#N/A	#N/A	#N/A	#N/A	#N/A	#N/A	#N/A	0.87166	5	ENSG00000164707	SLC13A4	protein_coding	solute carrier family 13 member 4 [Source:HGNC Symbol;Acc:HGNC:15827]
LMTK2	1.85143	#N/A	0.585877	1.08344	0.394324	#N/A	#N/A	#N/A	#N/A	#N/A	#N/A	#N/A	#N/A	#N/A	0.394436	5	ENSG00000164715	LMTK2	protein_coding	lemur tyrosine kinase 2 [Source:HGNC Symbol;Acc:HGNC:17880]
MSANTD2-AS1	#N/A	0.445913	0.462102	1.14453	#N/A	#N/A	#N/A	#N/A	#N/A	0.393977	#N/A	#N/A	#N/A	#N/A	0.600861	5	ENSG00000245498	MSANTD2-AS1	lncRNA	MSANTD2 antisense RNA 1 [Source:HGNC Symbol;Acc:HGNC:55601]
CFAP92	#N/A	0.393216	0.620062	1.8281	0.539511	#N/A	#N/A	#N/A	#N/A	#N/A	#N/A	#N/A	#N/A	#N/A	0.519527	5	ENSG00000114656	CFAP92	protein_coding	cilia and flagella associated protein 92 (putative) [Source:HGNC Symbol;Acc:HGNC:29231]
MVK	#N/A	0.39256	1.1464	0.791362	0.841398	#N/A	#N/A	#N/A	#N/A	#N/A	#N/A	#N/A	#N/A	#N/A	0.76338	5	ENSG00000110921	MVK	protein_coding	mevalonate kinase [Source:HGNC Symbol;Acc:HGNC:7530]
ASAH2B	#N/A	1.0141	1.04856	2.05107	#N/A	#N/A	#N/A	#N/A	0.392128	#N/A	#N/A	#N/A	#N/A	#N/A	1.13423	5	ENSG00000204147	ASAH2B	protein_coding	N-acylsphingosine amidohydrolase 2B [Source:HGNC Symbol;Acc:HGNC:23456]
TATDN1	#N/A	1.26165	0.407893	0.925591	0.392084	#N/A	#N/A	#N/A	#N/A	#N/A	#N/A	#N/A	#N/A	#N/A	0.834991	5	ENSG00000147687	TATDN1	protein_coding	TatD DNase domain containing 1 [Source:HGNC Symbol;Acc:HGNC:24220]
#274184	#N/A	0.501533	0.614407	0.933423	#N/A	#N/A	#N/A	0.390333	#N/A	#N/A	#N/A	#N/A	#N/A	#N/A	0.697479	5	ENSG00000274184		lncRNA	novel transcript, antisense to ZSCAN30
GEM	#N/A	#N/A	#N/A	1.46787	#N/A	#N/A	#N/A	1.65451	1.80222	1.39983	0.38907	#N/A	#N/A	#N/A	#N/A	5	ENSG00000164949	GEM	protein_coding	GTP binding protein overexpressed in skeletal muscle [Source:HGNC Symbol;Acc:HGNC:4234]
STEAP1	#N/A	0.55893	#N/A	0.388953	#N/A	#N/A	#N/A	0.66904	1.54676	0.541152	#N/A	#N/A	#N/A	#N/A	#N/A	5	ENSG00000164647	STEAP1	protein_coding	STEAP family member 1 [Source:HGNC Symbol;Acc:HGNC:11378]
RASA3#185989	#N/A	0.744177	#N/A	#N/A	#N/A	#N/A	#N/A	0.471814	0.560084	0.388635	#N/A	#N/A	#N/A	#N/A	1.23304	5	ENSG00000185989	RASA3	protein_coding	RAS p21 protein activator 3 [Source:HGNC Symbol;Acc:HGNC:20331]
GTF2IRD2B	#N/A	1.34722	0.509698	1.089	0.388473	#N/A	#N/A	#N/A	#N/A	#N/A	#N/A	#N/A	#N/A	#N/A	0.503352	5	ENSG00000174428	GTF2IRD2B	protein_coding	GTF2I repeat domain containing 2B [Source:HGNC Symbol;Acc:HGNC:33125]
FAM222B	#N/A	#N/A	0.763134	0.387556	0.734129	#N/A	1.22474	#N/A	#N/A	#N/A	#N/A	#N/A	#N/A	#N/A	0.626333	5	ENSG00000173065	FAM222B	protein_coding	family with sequence similarity 222 member B [Source:HGNC Symbol;Acc:HGNC:25563]
ATP6V1A	#N/A	0.429009	0.921182	0.386769	0.820833	#N/A	#N/A	#N/A	#N/A	#N/A	#N/A	#N/A	#N/A	#N/A	0.979201	5	ENSG00000114573	ATP6V1A	protein_coding	ATPase H+ transporting V1 subunit A [Source:HGNC Symbol;Acc:HGNC:851]
PAXIP1-DT	#N/A	1.36153	#N/A	1.36357	0.432538	#N/A	#N/A	0.386033	#N/A	#N/A	#N/A	#N/A	#N/A	#N/A	0.82253	5	ENSG00000273344	PAXIP1-DT	lncRNA	PAXIP1 divergent transcript [Source:HGNC Symbol;Acc:HGNC:27328]
#287621	#N/A	0.385943	1.00115	1.30149	#N/A	#N/A	#N/A	#N/A	#N/A	#N/A	0.745367	#N/A	#N/A	#N/A	0.641817	5	ENSG00000287621		lncRNA	novel transcript
TSTD2	#N/A	0.733068	0.385085	0.996779	0.478884	#N/A	#N/A	#N/A	#N/A	#N/A	#N/A	#N/A	#N/A	#N/A	0.407159	5	ENSG00000136925	TSTD2	protein_coding	thiosulfate sulfurtransferase like domain containing 2 [Source:HGNC Symbol;Acc:HGNC:30087]
C2CD2L	#N/A	#N/A	#N/A	#N/A	1.05492	#N/A	#N/A	0.664104	0.44193	0.384466	#N/A	#N/A	#N/A	#N/A	0.528881	5	ENSG00000172375	C2CD2L	protein_coding	C2CD2 like [Source:HGNC Symbol;Acc:HGNC:29000]
FBXL15	#N/A	#N/A	0.95065	#N/A	0.900912	#N/A	1.51011	0.383098	#N/A	#N/A	#N/A	#N/A	#N/A	#N/A	0.794058	5	ENSG00000107872	FBXL15	protein_coding	F-box and leucine rich repeat protein 15 [Source:HGNC Symbol;Acc:HGNC:28155]
PPP2R5A	#N/A	#N/A	1.74397	0.593476	1.32643	#N/A	0.824545	#N/A	#N/A	#N/A	#N/A	#N/A	#N/A	#N/A	0.382971	5	ENSG00000066027	PPP2R5A	protein_coding	protein phosphatase 2 regulatory subunit B'alpha [Source:HGNC Symbol;Acc:HGNC:9309]
BICRA-AS1	#N/A	0.380803	1.18719	0.963495	1.21375	#N/A	#N/A	#N/A	#N/A	#N/A	#N/A	#N/A	#N/A	#N/A	0.618217	5	ENSG00000269806	BICRA-AS1	lncRNA	BICRA antisense RNA 1 [Source:HGNC Symbol;Acc:HGNC:51588]
ZNF3	#N/A	0.378399	0.733121	0.893459	0.558559	#N/A	#N/A	#N/A	#N/A	#N/A	#N/A	#N/A	#N/A	#N/A	0.636975	5	ENSG00000166526	ZNF3	protein_coding	zinc finger protein 3 [Source:HGNC Symbol;Acc:HGNC:13089]
#273483	#N/A	0.971326	1.44198	#N/A	#N/A	#N/A	#N/A	0.710342	#N/A	0.377873	#N/A	#N/A	#N/A	#N/A	1.47913	5	ENSG00000273483		lncRNA	novel transcript, antisense to WNT2B
ZNF552	#N/A	0.377773	0.736355	0.934381	0.728712	#N/A	#N/A	#N/A	#N/A	#N/A	#N/A	#N/A	#N/A	#N/A	0.778911	5	ENSG00000178935	ZNF552	protein_coding	zinc finger protein 552 [Source:HGNC Symbol;Acc:HGNC:26135]
ENTPD5	#N/A	0.383297	0.383606	0.752088	0.375595	#N/A	#N/A	#N/A	#N/A	#N/A	#N/A	#N/A	#N/A	#N/A	0.725515	5	ENSG00000187097	ENTPD5	protein_coding	ectonucleoside triphosphate diphosphohydrolase 5 (inactive) [Source:HGNC Symbol;Acc:HGNC:3367]
ZNF138	#N/A	0.375294	0.638245	0.580497	0.591038	#N/A	#N/A	#N/A	#N/A	#N/A	#N/A	#N/A	#N/A	#N/A	0.674407	5	ENSG00000197008	ZNF138	protein_coding	zinc finger protein 138 [Source:HGNC Symbol;Acc:HGNC:12922]
TPPP	#N/A	1.57728	1.93585	0.903077	1.10578	#N/A	#N/A	#N/A	#N/A	0.374573	#N/A	#N/A	#N/A	#N/A	#N/A	5	ENSG00000171368	TPPP	protein_coding	tubulin polymerization promoting protein [Source:HGNC Symbol;Acc:HGNC:24164]
MFSD4B	#N/A	0.901155	0.705699	0.592493	0.391964	#N/A	#N/A	#N/A	#N/A	#N/A	#N/A	#N/A	#N/A	#N/A	0.374408	5	ENSG00000173214	MFSD4B	protein_coding	major facilitator superfamily domain containing 4B [Source:HGNC Symbol;Acc:HGNC:21053]
SNAP47	#N/A	0.816299	0.715875	1.04523	0.373947	#N/A	#N/A	#N/A	#N/A	#N/A	#N/A	#N/A	#N/A	#N/A	0.860322	5	ENSG00000143740	SNAP47	protein_coding	synaptosome associated protein 47 [Source:HGNC Symbol;Acc:HGNC:30669]
PALS1	#N/A	0.373517	0.616046	0.726793	0.445465	#N/A	#N/A	#N/A	#N/A	#N/A	#N/A	#N/A	#N/A	#N/A	0.884607	5	ENSG00000072415	PALS1	protein_coding	protein associated with LIN7 1, MAGUK p55 family member [Source:HGNC Symbol;Acc:HGNC:18669]
ETFBKMT	#N/A	0.784877	0.372823	1.74062	0.475039	#N/A	#N/A	#N/A	#N/A	#N/A	#N/A	#N/A	#N/A	#N/A	0.618736	5	ENSG00000139160	ETFBKMT	protein_coding	electron transfer flavoprotein subunit beta lysine methyltransferase [Source:HGNC Symbol;Acc:HGNC:28739]
#286067	#N/A	#N/A	#N/A	0.778356	1.17539	#N/A	1.99221	0.372766	#N/A	#N/A	#N/A	#N/A	#N/A	#N/A	1.63402	5	ENSG00000286067		lncRNA	novel transcript, antisense to PXN
FAM3A	#N/A	0.991354	0.372561	0.905371	#N/A	#N/A	1.03264	0.396495	#N/A	#N/A	#N/A	#N/A	#N/A	#N/A	#N/A	5	ENSG00000071889	FAM3A	protein_coding	FAM3 metabolism regulating signaling molecule A [Source:HGNC Symbol;Acc:HGNC:13749]
SH3RF3	#N/A	#N/A	#N/A	1.42612	#N/A	#N/A	#N/A	0.372264	0.837641	0.528756	#N/A	#N/A	#N/A	#N/A	0.525506	5	ENSG00000172985	SH3RF3	protein_coding	SH3 domain containing ring finger 3 [Source:HGNC Symbol;Acc:HGNC:24699]
TRIP11	#N/A	0.549734	0.369564	0.697966	0.447425	#N/A	#N/A	#N/A	#N/A	#N/A	#N/A	#N/A	#N/A	#N/A	0.642221	5	ENSG00000100815	TRIP11	protein_coding	thyroid hormone receptor interactor 11 [Source:HGNC Symbol;Acc:HGNC:12305]
HAUS8	#N/A	#N/A	#N/A	#N/A	#N/A	#N/A	#N/A	0.703199	0.566038	0.612028	#N/A	0.36872	#N/A	#N/A	0.904557	5	ENSG00000131351	HAUS8	protein_coding	HAUS augmin like complex subunit 8 [Source:HGNC Symbol;Acc:HGNC:30532]
ATP13A5-AS1	#N/A	1.22439	3.72127	#N/A	1.43377	#N/A	#N/A	#N/A	#N/A	0.368124	#N/A	#N/A	#N/A	#N/A	3.27369	5	ENSG00000236508	ATP13A5-AS1	lncRNA	ATP13A5 antisense RNA 1 [Source:HGNC Symbol;Acc:HGNC:41281]
ADPRM	1.28034	0.72153	0.367787	0.794133	#N/A	#N/A	#N/A	#N/A	#N/A	#N/A	#N/A	#N/A	#N/A	#N/A	0.525901	5	ENSG00000170222	ADPRM	protein_coding	ADP-ribose/CDP-alcohol diphosphatase, manganese dependent [Source:HGNC Symbol;Acc:HGNC:30925]
MIR3936HG	#N/A	2.34834	2.40559	3.00418	0.364887	#N/A	#N/A	#N/A	#N/A	#N/A	#N/A	#N/A	#N/A	#N/A	3.14323	5	ENSG00000233006	MIR3936HG	lncRNA	MIR3936 host gene [Source:HGNC Symbol;Acc:HGNC:40538]
#284309	#N/A	1.12738	1.33685	#N/A	0.364878	#N/A	#N/A	0.668803	#N/A	#N/A	#N/A	#N/A	#N/A	#N/A	1.26407	5	ENSG00000284309		lncRNA	novel transcript
SPTBN1-AS1	#N/A	#N/A	#N/A	2.42716	#N/A	0.364756	#N/A	0.452326	0.401031	0.476757	#N/A	#N/A	#N/A	#N/A	#N/A	5	ENSG00000228108	SPTBN1-AS1	lncRNA	SPTBN1 antisense RNA 1 [Source:HGNC Symbol;Acc:HGNC:40562]
FOSL2	#N/A	0.842235	0.532205	1.12253	0.363975	#N/A	#N/A	#N/A	#N/A	#N/A	#N/A	#N/A	#N/A	#N/A	1.7737	5	ENSG00000075426	FOSL2	protein_coding	FOS like 2, AP-1 transcription factor subunit [Source:HGNC Symbol;Acc:HGNC:3798]
TTC4	#N/A	1.21529	0.534504	1.00232	0.363933	#N/A	#N/A	#N/A	#N/A	#N/A	#N/A	#N/A	#N/A	#N/A	1.11715	5	ENSG00000243725	TTC4	protein_coding	tetratricopeptide repeat domain 4 [Source:HGNC Symbol;Acc:HGNC:12394]
METAP1D	#N/A	1.68685	0.582599	1.85612	0.363809	#N/A	#N/A	#N/A	#N/A	#N/A	#N/A	#N/A	#N/A	#N/A	1.1864	5	ENSG00000172878	METAP1D	protein_coding	methionyl aminopeptidase type 1D, mitochondrial [Source:HGNC Symbol;Acc:HGNC:32583]
MLLT6#275023	#N/A	#N/A	#N/A	#N/A	#N/A	#N/A	1.34255	0.379491	0.363736	0.402646	0.776623	#N/A	#N/A	#N/A	#N/A	5	ENSG00000275023	MLLT6	protein_coding	MLLT6, PHD finger containing [Source:HGNC Symbol;Acc:HGNC:7138]
ZNF764	#N/A	0.469472	0.815068	#N/A	0.679637	#N/A	#N/A	0.551928	0.362837	#N/A	#N/A	#N/A	#N/A	#N/A	#N/A	5	ENSG00000169951	ZNF764	protein_coding	zinc finger protein 764 [Source:HGNC Symbol;Acc:HGNC:28200]
CNOT9	#N/A	0.361823	0.66602	0.823661	0.767628	#N/A	#N/A	#N/A	#N/A	#N/A	#N/A	#N/A	#N/A	#N/A	0.696574	5	ENSG00000144580	CNOT9	protein_coding	CCR4-NOT transcription complex subunit 9 [Source:HGNC Symbol;Acc:HGNC:10445]
VAPA	#N/A	0.427925	0.406654	0.36161	0.368221	#N/A	#N/A	#N/A	#N/A	#N/A	#N/A	#N/A	#N/A	#N/A	0.609063	5	ENSG00000101558	VAPA	protein_coding	VAMP associated protein A [Source:HGNC Symbol;Acc:HGNC:12648]
FOXO3	0.726333	0.614984	0.360923	#N/A	#N/A	#N/A	0.718094	#N/A	#N/A	#N/A	#N/A	#N/A	#N/A	#N/A	0.4751	5	ENSG00000118689	FOXO3	protein_coding	forkhead box O3 [Source:HGNC Symbol;Acc:HGNC:3821]
INO80E	#N/A	#N/A	#N/A	#N/A	#N/A	#N/A	2.23473	0.584575	0.460096	0.360149	0.611834	#N/A	#N/A	#N/A	#N/A	5	ENSG00000169592	INO80E	protein_coding	INO80 complex subunit E [Source:HGNC Symbol;Acc:HGNC:26905]
IL17RC	#N/A	0.715038	0.463601	2.07352	0.498323	#N/A	#N/A	#N/A	#N/A	#N/A	#N/A	#N/A	#N/A	#N/A	0.359899	5	ENSG00000163702	IL17RC	protein_coding	interleukin 17 receptor C [Source:HGNC Symbol;Acc:HGNC:18358]
#283913	#N/A	#N/A	0.894094	3.27589	0.646136	#N/A	#N/A	#N/A	#N/A	#N/A	#N/A	#N/A	#N/A	0.357463	0.790476	5	ENSG00000283913		lncRNA	novel transcript
LINC00486	#N/A	0.452085	0.373553	0.506909	0.355734	#N/A	#N/A	#N/A	#N/A	#N/A	#N/A	#N/A	#N/A	#N/A	0.475182	5	ENSG00000230876	LINC00486	lncRNA	long intergenic non-protein coding RNA 486 [Source:HGNC Symbol;Acc:HGNC:42946]
DCTN4	#N/A	0.354801	0.359791	0.439014	0.434308	#N/A	#N/A	#N/A	#N/A	#N/A	#N/A	#N/A	#N/A	#N/A	0.561053	5	ENSG00000132912	DCTN4	protein_coding	dynactin subunit 4 [Source:HGNC Symbol;Acc:HGNC:15518]
#258471	#N/A	0.836388	#N/A	1.79268	0.665056	#N/A	#N/A	0.354224	0.362218	#N/A	#N/A	#N/A	#N/A	#N/A	#N/A	5	ENSG00000258471		lncRNA	novel transcript, antisense to SLC39A2
RPA3	#N/A	0.611071	0.695433	0.671625	0.354075	#N/A	#N/A	#N/A	#N/A	#N/A	#N/A	#N/A	#N/A	#N/A	0.48289	5	ENSG00000106399	RPA3	protein_coding	replication protein A3 [Source:HGNC Symbol;Acc:HGNC:10291]
#183889	2.43609	0.427854	#N/A	1.04617	#N/A	#N/A	#N/A	#N/A	0.353878	#N/A	#N/A	#N/A	#N/A	#N/A	1.04594	5	ENSG00000183889		protein_coding	nuclear pore complex interacting protein family, member A9 [Source:NCBI gene (formerly Entrezgene);Acc:105376752]
#286997	#N/A	0.353352	0.732777	1.28602	0.528831	#N/A	1.39463	#N/A	#N/A	#N/A	#N/A	#N/A	#N/A	#N/A	#N/A	5	ENSG00000286997		lncRNA	novel transcript, antisense to BCAS3
NMRK1	#N/A	#N/A	0.58519	#N/A	0.352179	#N/A	#N/A	#N/A	0.419262	0.4933	#N/A	#N/A	#N/A	#N/A	1.57243	5	ENSG00000106733	NMRK1	protein_coding	nicotinamide riboside kinase 1 [Source:HGNC Symbol;Acc:HGNC:26057]
HSD11B1-AS1	#N/A	2.33801	0.35168	1.82927	1.82533	#N/A	#N/A	#N/A	#N/A	#N/A	#N/A	#N/A	#N/A	#N/A	3.21902	5	ENSG00000227591	HSD11B1-AS1	lncRNA	HSD11B1 antisense RNA 1 [Source:HGNC Symbol;Acc:HGNC:54053]
LINC01341	#N/A	1.5015	0.351485	1.99792	0.473478	#N/A	#N/A	#N/A	#N/A	#N/A	#N/A	#N/A	#N/A	#N/A	1.72209	5	ENSG00000227953	LINC01341	lncRNA	long intergenic non-protein coding RNA 1341 [Source:HGNC Symbol;Acc:HGNC:49457]
LINC01600	#N/A	1.06517	#N/A	2.26944	#N/A	#N/A	#N/A	0.351462	0.724951	0.507939	#N/A	#N/A	#N/A	#N/A	#N/A	5	ENSG00000164385	LINC01600	lncRNA	long intergenic non-protein coding RNA 1600 [Source:HGNC Symbol;Acc:HGNC:21600]
NPIPA9	#N/A	0.645999	#N/A	1.20341	#N/A	#N/A	1.25211	0.349117	#N/A	#N/A	#N/A	#N/A	#N/A	#N/A	1.44143	5	ENSG00000233024	NPIPA9	protein_coding	nuclear pore complex interacting protein family, member A9 [Source:HGNC Symbol;Acc:HGNC:41984]
TUBGCP3#126216	#N/A	#N/A	#N/A	#N/A	#N/A	#N/A	0.863473	0.424136	0.34892	0.387964	0.700787	#N/A	#N/A	#N/A	#N/A	5	ENSG00000126216	TUBGCP3	protein_coding	tubulin gamma complex associated protein 3 [Source:HGNC Symbol;Acc:HGNC:18598]
EIF2A	#N/A	0.823239	0.348463	0.640563	0.371171	#N/A	#N/A	#N/A	#N/A	#N/A	#N/A	#N/A	#N/A	#N/A	0.956584	5	ENSG00000144895	EIF2A	protein_coding	eukaryotic translation initiation factor 2A [Source:HGNC Symbol;Acc:HGNC:3254]
LINC02603	#N/A	0.453368	0.44316	1.46791	0.347559	#N/A	#N/A	#N/A	#N/A	#N/A	#N/A	#N/A	#N/A	#N/A	0.590067	5	ENSG00000230262	LINC02603	lncRNA	long intergenic non-protein coding RNA 2603 [Source:HGNC Symbol;Acc:HGNC:37186]
LINC02767	#N/A	#N/A	#N/A	1.20962	0.93794	#N/A	#N/A	0.344456	0.472866	#N/A	#N/A	#N/A	#N/A	#N/A	1.50447	5	ENSG00000284237	LINC02767	lncRNA	long intergenic non-protein coding RNA 2767 [Source:HGNC Symbol;Acc:HGNC:54287]
FBXO42	#N/A	0.452562	0.391083	0.343758	#N/A	#N/A	0.584321	#N/A	#N/A	#N/A	#N/A	#N/A	#N/A	#N/A	0.619973	5	ENSG00000037637	FBXO42	protein_coding	F-box protein 42 [Source:HGNC Symbol;Acc:HGNC:29249]
STK36	#N/A	0.824132	#N/A	0.962827	#N/A	#N/A	#N/A	0.342991	0.459109	0.464426	#N/A	#N/A	#N/A	#N/A	#N/A	5	ENSG00000163482	STK36	protein_coding	serine/threonine kinase 36 [Source:HGNC Symbol;Acc:HGNC:17209]
#227712	#N/A	0.528695	#N/A	1.34537	#N/A	#N/A	#N/A	0.477851	0.339957	0.474069	#N/A	#N/A	#N/A	#N/A	#N/A	5	ENSG00000227712		lncRNA	novel transcript
AP4S1	0.859078	#N/A	0.52442	0.33859	0.488139	#N/A	#N/A	#N/A	#N/A	#N/A	#N/A	#N/A	#N/A	#N/A	0.388356	5	ENSG00000100478	AP4S1	protein_coding	adaptor related protein complex 4 subunit sigma 1 [Source:HGNC Symbol;Acc:HGNC:575]
SPDYE1	#N/A	0.506764	0.489732	1.32428	0.337956	#N/A	#N/A	#N/A	#N/A	#N/A	#N/A	#N/A	#N/A	#N/A	0.413305	5	ENSG00000136206	SPDYE1	protein_coding	speedy/RINGO cell cycle regulator family member E1 [Source:HGNC Symbol;Acc:HGNC:16408]
TSHZ1	#N/A	#N/A	#N/A	#N/A	0.550523	#N/A	#N/A	0.337198	0.504061	0.433242	#N/A	#N/A	#N/A	#N/A	0.450026	5	ENSG00000179981	TSHZ1	protein_coding	teashirt zinc finger homeobox 1 [Source:HGNC Symbol;Acc:HGNC:10669]
AGPAT5#155189	2.24083	1.01922	2.33549	0.336846	#N/A	#N/A	#N/A	#N/A	#N/A	#N/A	#N/A	#N/A	#N/A	#N/A	1.99568	5	ENSG00000155189	AGPAT5	protein_coding	1-acylglycerol-3-phosphate O-acyltransferase 5 [Source:HGNC Symbol;Acc:HGNC:20886]
MPLKIP	#N/A	1.04821	0.424157	1.10994	0.336229	#N/A	#N/A	#N/A	#N/A	#N/A	#N/A	#N/A	#N/A	#N/A	0.937823	5	ENSG00000168303	MPLKIP	protein_coding	M-phase specific PLK1 interacting protein [Source:HGNC Symbol;Acc:HGNC:16002]
NBPF1	#N/A	#N/A	#N/A	#N/A	#N/A	#N/A	#N/A	0.564906	0.592747	0.504622	0.557936	#N/A	#N/A	#N/A	0.33582	5	ENSG00000219481	NBPF1	protein_coding	NBPF member 1 [Source:HGNC Symbol;Acc:HGNC:26088]
SH3GLB1	#N/A	0.459899	0.861173	0.549397	0.334566	#N/A	#N/A	#N/A	#N/A	#N/A	#N/A	#N/A	#N/A	#N/A	1.92036	5	ENSG00000097033	SH3GLB1	protein_coding	SH3 domain containing GRB2 like, endophilin B1 [Source:HGNC Symbol;Acc:HGNC:10833]
#231324	#N/A	1.10953	0.953389	0.334043	0.515886	#N/A	#N/A	#N/A	#N/A	#N/A	#N/A	#N/A	#N/A	#N/A	0.79633	5	ENSG00000231324		lncRNA	novel transcript
CAPN1	#N/A	0.52786	#N/A	0.509562	0.670888	#N/A	#N/A	0.333758	#N/A	#N/A	#N/A	#N/A	#N/A	#N/A	0.666008	5	ENSG00000014216	CAPN1	protein_coding	calpain 1 [Source:HGNC Symbol;Acc:HGNC:1476]
XKR6	#N/A	#N/A	#N/A	#N/A	#N/A	0.651698	#N/A	0.87314	0.33324	0.60248	1.17044	#N/A	#N/A	#N/A	#N/A	5	ENSG00000171044	XKR6	protein_coding	XK related 6 [Source:HGNC Symbol;Acc:HGNC:27806]
#259336	#N/A	0.494033	0.331773	2.12351	#N/A	#N/A	1.61981	#N/A	#N/A	#N/A	#N/A	#N/A	#N/A	#N/A	1.01968	5	ENSG00000259336		lncRNA	novel transcript
PDE6C	#N/A	0.413024	0.495789	1.64849	#N/A	#N/A	#N/A	0.331033	#N/A	#N/A	#N/A	#N/A	#N/A	#N/A	1.34208	5	ENSG00000095464	PDE6C	protein_coding	phosphodiesterase 6C [Source:HGNC Symbol;Acc:HGNC:8787]
MSANTD3	#N/A	0.33102	0.992626	1.41818	0.81014	#N/A	#N/A	#N/A	#N/A	#N/A	#N/A	#N/A	#N/A	#N/A	1.1911	5	ENSG00000066697	MSANTD3	protein_coding	Myb/SANT DNA binding domain containing 3 [Source:HGNC Symbol;Acc:HGNC:23370]
CCNO-DT	#N/A	0.481171	0.340418	0.861233	0.330824	#N/A	#N/A	#N/A	#N/A	#N/A	#N/A	#N/A	#N/A	#N/A	0.485722	5	ENSG00000251307	CCNO-DT	lncRNA	CCNO divergent transcript [Source:HGNC Symbol;Acc:HGNC:55543]
TMEM106B	#N/A	0.621443	0.477129	0.369516	0.330809	#N/A	#N/A	#N/A	#N/A	#N/A	#N/A	#N/A	#N/A	#N/A	1.01375	5	ENSG00000106460	TMEM106B	protein_coding	transmembrane protein 106B [Source:HGNC Symbol;Acc:HGNC:22407]
CEP128	1.17169	1.15857	0.986025	#N/A	#N/A	#N/A	#N/A	#N/A	#N/A	#N/A	#N/A	#N/A	#N/A	0.32989	0.821337	5	ENSG00000100629	CEP128	protein_coding	centrosomal protein 128 [Source:HGNC Symbol;Acc:HGNC:20359]
GALNT16-AS1	#N/A	0.891408	0.550188	1.44364	0.328662	#N/A	#N/A	#N/A	#N/A	#N/A	#N/A	#N/A	#N/A	#N/A	0.708439	5	ENSG00000258957	GALNT16-AS1	lncRNA	GALNT16 and EXD2 antisense RNA 1 [Source:HGNC Symbol;Acc:HGNC:55435]
USP14	#N/A	0.569534	0.328625	0.633207	0.381302	#N/A	#N/A	#N/A	#N/A	#N/A	#N/A	#N/A	#N/A	#N/A	0.584674	5	ENSG00000101557	USP14	protein_coding	ubiquitin specific peptidase 14 [Source:HGNC Symbol;Acc:HGNC:12612]
CLIP4	#N/A	2.27083	0.895277	1.18477	0.328443	#N/A	#N/A	#N/A	#N/A	#N/A	#N/A	#N/A	#N/A	#N/A	3.45405	5	ENSG00000115295	CLIP4	protein_coding	CAP-Gly domain containing linker protein family member 4 [Source:HGNC Symbol;Acc:HGNC:26108]
#286024	#N/A	0.71206	0.717875	0.817481	#N/A	#N/A	#N/A	#N/A	#N/A	#N/A	#N/A	#N/A	#N/A	0.32827	0.506853	5	ENSG00000286024		lncRNA	novel transcript, antisense to BCAT2
TGFB1	#N/A	#N/A	0.345413	#N/A	0.609371	#N/A	#N/A	0.50594	0.327022	0.3378	#N/A	#N/A	#N/A	#N/A	#N/A	5	ENSG00000105329	TGFB1	protein_coding	transforming growth factor beta 1 [Source:HGNC Symbol;Acc:HGNC:11766]
NT5DC3	#N/A	1.58724	0.618129	0.692119	#N/A	#N/A	#N/A	#N/A	#N/A	#N/A	#N/A	#N/A	#N/A	0.326424	1.01528	5	ENSG00000111696	NT5DC3	protein_coding	5'-nucleotidase domain containing 3 [Source:HGNC Symbol;Acc:HGNC:30826]
CNNM2	0.901177	0.326059	0.520243	0.715731	0.350742	#N/A	#N/A	#N/A	#N/A	#N/A	#N/A	#N/A	#N/A	#N/A	#N/A	5	ENSG00000148842	CNNM2	protein_coding	cyclin and CBS domain divalent metal cation transport mediator 2 [Source:HGNC Symbol;Acc:HGNC:103]
SIK2	#N/A	0.348919	0.439783	0.765545	0.610461	#N/A	#N/A	#N/A	#N/A	#N/A	#N/A	#N/A	#N/A	#N/A	0.324496	5	ENSG00000170145	SIK2	protein_coding	salt inducible kinase 2 [Source:HGNC Symbol;Acc:HGNC:21680]
#236723	#N/A	0.490498	0.773719	1.11007	#N/A	#N/A	#N/A	0.323825	0.512067	#N/A	#N/A	#N/A	#N/A	#N/A	#N/A	5	ENSG00000236723		lncRNA	novel transcript, antisense to CPT2
EPM2AIP1	#N/A	0.924701	0.323801	0.580478	0.494941	#N/A	#N/A	#N/A	#N/A	#N/A	#N/A	#N/A	#N/A	#N/A	0.682205	5	ENSG00000178567	EPM2AIP1	protein_coding	EPM2A interacting protein 1 [Source:HGNC Symbol;Acc:HGNC:19735]
PTBP1	#N/A	#N/A	#N/A	#N/A	#N/A	#N/A	1.38282	0.542813	0.322621	0.359062	0.901859	#N/A	#N/A	#N/A	#N/A	5	ENSG00000011304	PTBP1	protein_coding	polypyrimidine tract binding protein 1 [Source:HGNC Symbol;Acc:HGNC:9583]
PLBD2	#N/A	0.410586	#N/A	0.469385	#N/A	#N/A	#N/A	0.321766	0.452541	0.435054	#N/A	#N/A	#N/A	#N/A	#N/A	5	ENSG00000151176	PLBD2	protein_coding	phospholipase B domain containing 2 [Source:HGNC Symbol;Acc:HGNC:27283]
GNPTG	#N/A	0.412068	0.38951	0.321585	#N/A	#N/A	1.57873	#N/A	#N/A	#N/A	#N/A	#N/A	#N/A	#N/A	0.583051	5	ENSG00000090581	GNPTG	protein_coding	N-acetylglucosamine-1-phosphate transferase subunit gamma [Source:HGNC Symbol;Acc:HGNC:23026]
GSTM2	#N/A	1.0825	#N/A	0.573792	#N/A	#N/A	#N/A	0.319735	0.395475	0.390322	#N/A	#N/A	#N/A	#N/A	#N/A	5	ENSG00000213366	GSTM2	protein_coding	glutathione S-transferase mu 2 [Source:HGNC Symbol;Acc:HGNC:4634]
CEBPZ	#N/A	0.535483	0.318055	0.593098	#N/A	#N/A	0.730022	#N/A	#N/A	#N/A	#N/A	#N/A	#N/A	#N/A	0.408	5	ENSG00000115816	CEBPZ	protein_coding	CCAAT enhancer binding protein zeta [Source:HGNC Symbol;Acc:HGNC:24218]
RNF146	#N/A	1.46322	0.317677	1.2684	0.981031	#N/A	#N/A	#N/A	#N/A	#N/A	#N/A	#N/A	#N/A	#N/A	1.54742	5	ENSG00000118518	RNF146	protein_coding	ring finger protein 146 [Source:HGNC Symbol;Acc:HGNC:21336]
FBXL13	#N/A	0.823154	0.832991	1.71221	0.317295	#N/A	#N/A	#N/A	#N/A	#N/A	#N/A	#N/A	#N/A	#N/A	0.324303	5	ENSG00000161040	FBXL13	protein_coding	F-box and leucine rich repeat protein 13 [Source:HGNC Symbol;Acc:HGNC:21658]
CD1D	#N/A	#N/A	1.59126	#N/A	#N/A	#N/A	#N/A	0.762306	0.424225	0.31729	#N/A	#N/A	#N/A	#N/A	1.07411	5	ENSG00000158473	CD1D	protein_coding	CD1d molecule [Source:HGNC Symbol;Acc:HGNC:1637]
CAAP1	#N/A	0.867826	0.798878	0.739571	0.317156	#N/A	#N/A	#N/A	#N/A	#N/A	#N/A	#N/A	#N/A	#N/A	0.848361	5	ENSG00000120159	CAAP1	protein_coding	caspase activity and apoptosis inhibitor 1 [Source:HGNC Symbol;Acc:HGNC:25834]
USP32	#N/A	0.315695	0.620357	#N/A	0.611703	#N/A	0.714053	#N/A	#N/A	#N/A	#N/A	#N/A	#N/A	#N/A	0.687558	5	ENSG00000170832	USP32	protein_coding	ubiquitin specific peptidase 32 [Source:HGNC Symbol;Acc:HGNC:19143]
UBA3	#N/A	0.314685	0.43788	#N/A	0.346351	#N/A	#N/A	#N/A	#N/A	#N/A	0.409816	#N/A	#N/A	#N/A	0.526575	5	ENSG00000144744	UBA3	protein_coding	ubiquitin like modifier activating enzyme 3 [Source:HGNC Symbol;Acc:HGNC:12470]
RAI1	#N/A	#N/A	#N/A	#N/A	#N/A	#N/A	1.59554	0.434509	0.451951	0.313705	0.709171	#N/A	#N/A	#N/A	#N/A	5	ENSG00000108557	RAI1	protein_coding	retinoic acid induced 1 [Source:HGNC Symbol;Acc:HGNC:9834]
BTBD3	#N/A	#N/A	0.31349	0.761386	#N/A	#N/A	#N/A	0.367014	0.354942	0.350679	#N/A	#N/A	#N/A	#N/A	#N/A	5	ENSG00000132640	BTBD3	protein_coding	BTB domain containing 3 [Source:HGNC Symbol;Acc:HGNC:15854]
DNAJC25	#N/A	0.337625	0.312573	0.469355	0.572478	#N/A	#N/A	#N/A	#N/A	#N/A	#N/A	#N/A	#N/A	#N/A	0.668012	5	ENSG00000059769	DNAJC25	protein_coding	DnaJ heat shock protein family (Hsp40) member C25 [Source:HGNC Symbol;Acc:HGNC:34187]
NEK11	#N/A	1.22515	#N/A	#N/A	#N/A	#N/A	#N/A	0.31187	0.43714	0.408622	#N/A	#N/A	#N/A	#N/A	0.317305	5	ENSG00000114670	NEK11	protein_coding	NIMA related kinase 11 [Source:HGNC Symbol;Acc:HGNC:18593]
GRAMD4	#N/A	#N/A	#N/A	#N/A	1.16769	#N/A	#N/A	0.335335	0.387986	0.310664	0.664397	#N/A	#N/A	#N/A	#N/A	5	ENSG00000075240	GRAMD4	protein_coding	GRAM domain containing 4 [Source:HGNC Symbol;Acc:HGNC:29113]
RPA1	#N/A	0.310113	0.640249	#N/A	0.388643	#N/A	0.802145	#N/A	#N/A	#N/A	#N/A	#N/A	#N/A	#N/A	1.00513	5	ENSG00000132383	RPA1	protein_coding	replication protein A1 [Source:HGNC Symbol;Acc:HGNC:10289]
DIXDC1	#N/A	1.23009	0.318224	2.73393	0.309752	#N/A	#N/A	#N/A	#N/A	#N/A	#N/A	#N/A	#N/A	#N/A	0.996341	5	ENSG00000150764	DIXDC1	protein_coding	DIX domain containing 1 [Source:HGNC Symbol;Acc:HGNC:23695]
ZNF639	#N/A	0.857019	0.309708	0.567369	0.465598	#N/A	#N/A	#N/A	#N/A	#N/A	#N/A	#N/A	#N/A	#N/A	0.860916	5	ENSG00000121864	ZNF639	protein_coding	zinc finger protein 639 [Source:HGNC Symbol;Acc:HGNC:30950]
BCL2L14#121380	#N/A	0.309509	0.631653	2.36001	0.707393	#N/A	#N/A	#N/A	#N/A	#N/A	#N/A	#N/A	#N/A	#N/A	0.863459	5	ENSG00000121380	BCL2L14	protein_coding	BCL2 like 14 [Source:HGNC Symbol;Acc:HGNC:16657]
CYP3A5	#N/A	0.848362	0.309295	1.0834	0.375034	#N/A	#N/A	#N/A	#N/A	#N/A	#N/A	#N/A	#N/A	#N/A	0.938021	5	ENSG00000106258	CYP3A5	protein_coding	cytochrome P450 family 3 subfamily A member 5 [Source:HGNC Symbol;Acc:HGNC:2638]
CARF	#N/A	0.769636	0.384552	1.0366	0.308904	#N/A	#N/A	#N/A	#N/A	#N/A	#N/A	#N/A	#N/A	#N/A	0.717383	5	ENSG00000138380	CARF	protein_coding	calcium responsive transcription factor [Source:HGNC Symbol;Acc:HGNC:14435]
TMEM268	#N/A	1.10677	0.835753	#N/A	0.901592	#N/A	#N/A	#N/A	0.30829	#N/A	#N/A	#N/A	#N/A	#N/A	0.509077	5	ENSG00000157693	TMEM268	protein_coding	transmembrane protein 268 [Source:HGNC Symbol;Acc:HGNC:24513]
LINC02951	#N/A	0.679838	0.51139	1.25367	0.429195	#N/A	#N/A	#N/A	#N/A	#N/A	#N/A	#N/A	#N/A	#N/A	0.307683	5	ENSG00000255503	LINC02951	lncRNA	long intergenic non-protein coding RNA 2951 [Source:HGNC Symbol;Acc:HGNC:55967]
#286400	#N/A	0.836502	1.65036	0.306107	0.533524	#N/A	#N/A	#N/A	#N/A	#N/A	#N/A	#N/A	#N/A	#N/A	0.661174	5	ENSG00000286400		lncRNA	novel transcript
#267632	#N/A	0.684064	0.567528	0.899961	#N/A	#N/A	#N/A	0.306089	#N/A	#N/A	1.07634	#N/A	#N/A	#N/A	#N/A	5	ENSG00000267632		lncRNA	novel transcript
#286657	#N/A	#N/A	3.23621	4.01144	2.96713	#N/A	#N/A	#N/A	#N/A	#N/A	#N/A	#N/A	#N/A	0.305591	2.37533	5	ENSG00000286657		lncRNA	novel transcript, antisense to SYNPO
ZNF189	#N/A	0.305285	0.524221	0.640532	0.58792	#N/A	#N/A	#N/A	#N/A	#N/A	#N/A	#N/A	#N/A	#N/A	0.780676	5	ENSG00000136870	ZNF189	protein_coding	zinc finger protein 189 [Source:HGNC Symbol;Acc:HGNC:12980]
#259589	1.23522	#N/A	0.704435	0.790479	0.550602	#N/A	#N/A	#N/A	#N/A	#N/A	#N/A	#N/A	#N/A	#N/A	0.304754	5	ENSG00000259589		lncRNA	novel transcript, antisense to HERC1
DTNBP1	#N/A	#N/A	0.304205	#N/A	0.836106	#N/A	#N/A	0.358089	0.436174	0.334402	#N/A	#N/A	#N/A	#N/A	#N/A	5	ENSG00000047579	DTNBP1	protein_coding	dystrobrevin binding protein 1 [Source:HGNC Symbol;Acc:HGNC:17328]
LDLRAD3	#N/A	#N/A	#N/A	#N/A	#N/A	0.302028	#N/A	0.763074	1.09738	0.955205	0.722738	#N/A	#N/A	#N/A	#N/A	5	ENSG00000179241	LDLRAD3	protein_coding	low density lipoprotein receptor class A domain containing 3 [Source:HGNC Symbol;Acc:HGNC:27046]
SCARF1#074660	#N/A	#N/A	2.21718	0.764589	2.83865	#N/A	#N/A	#N/A	0.300702	#N/A	#N/A	#N/A	#N/A	#N/A	1.4766	5	ENSG00000074660	SCARF1	protein_coding	scavenger receptor class F member 1 [Source:HGNC Symbol;Acc:HGNC:16820]
SHMT1#176974	#N/A	0.41572	1.02287	#N/A	0.492134	#N/A	#N/A	#N/A	0.300283	#N/A	#N/A	#N/A	#N/A	#N/A	2.61161	5	ENSG00000176974	SHMT1	protein_coding	serine hydroxymethyltransferase 1 [Source:HGNC Symbol;Acc:HGNC:10850]
#270871	#N/A	0.326875	0.298726	0.719136	#N/A	#N/A	2.35516	#N/A	#N/A	#N/A	#N/A	#N/A	#N/A	#N/A	0.317169	5	ENSG00000270871		lncRNA	novel transcript, antisense TAF15
SLC38A7	#N/A	1.32479	0.653824	#N/A	0.706646	#N/A	#N/A	#N/A	#N/A	#N/A	#N/A	#N/A	#N/A	0.298082	1.30471	5	ENSG00000103042	SLC38A7	protein_coding	solute carrier family 38 member 7 [Source:HGNC Symbol;Acc:HGNC:25582]
EXT1	#N/A	#N/A	#N/A	#N/A	#N/A	#N/A	0.860647	0.319281	0.297093	0.337028	0.486877	#N/A	#N/A	#N/A	#N/A	5	ENSG00000182197	EXT1	protein_coding	exostosin glycosyltransferase 1 [Source:HGNC Symbol;Acc:HGNC:3512]
SRSF4	#N/A	#N/A	0.584308	0.55361	0.728699	#N/A	0.586159	#N/A	#N/A	#N/A	#N/A	#N/A	#N/A	#N/A	0.296446	5	ENSG00000116350	SRSF4	protein_coding	serine and arginine rich splicing factor 4 [Source:HGNC Symbol;Acc:HGNC:10786]
SH3BP5-AS1	#N/A	0.419531	0.814298	#N/A	0.997267	#N/A	#N/A	#N/A	0.296132	#N/A	#N/A	#N/A	#N/A	#N/A	1.3874	5	ENSG00000224660	SH3BP5-AS1	lncRNA	SH3BP5 antisense RNA 1 [Source:HGNC Symbol;Acc:HGNC:44501]
LIMS1	#N/A	0.295979	0.480531	0.637788	0.696991	#N/A	#N/A	#N/A	#N/A	#N/A	#N/A	#N/A	#N/A	#N/A	0.314	5	ENSG00000169756	LIMS1	protein_coding	LIM zinc finger domain containing 1 [Source:HGNC Symbol;Acc:HGNC:6616]
PINX1#254093	#N/A	0.295744	0.891825	0.599739	0.532826	#N/A	#N/A	#N/A	#N/A	#N/A	#N/A	#N/A	#N/A	#N/A	0.768735	5	ENSG00000254093	PINX1	protein_coding	PIN2 (TERF1) interacting telomerase inhibitor 1 [Source:HGNC Symbol;Acc:HGNC:30046]
SCNM1	#N/A	1.14165	0.806308	#N/A	0.583872	#N/A	#N/A	0.295323	#N/A	#N/A	#N/A	#N/A	#N/A	#N/A	1.44374	5	ENSG00000163156	SCNM1	protein_coding	sodium channel modifier 1 [Source:HGNC Symbol;Acc:HGNC:23136]
LAMA2	#N/A	#N/A	#N/A	2.29713	#N/A	0.313393	#N/A	0.341474	#N/A	0.295284	#N/A	#N/A	#N/A	#N/A	1.21322	5	ENSG00000196569	LAMA2	protein_coding	laminin subunit alpha 2 [Source:HGNC Symbol;Acc:HGNC:6482]
THAP6	#N/A	0.813261	0.294743	0.41283	0.296335	#N/A	#N/A	#N/A	#N/A	#N/A	#N/A	#N/A	#N/A	#N/A	0.359847	5	ENSG00000174796	THAP6	protein_coding	THAP domain containing 6 [Source:HGNC Symbol;Acc:HGNC:23189]
DHX30	#N/A	0.583913	0.477477	0.491593	0.294148	#N/A	#N/A	#N/A	#N/A	#N/A	#N/A	#N/A	#N/A	#N/A	0.506089	5	ENSG00000132153	DHX30	protein_coding	DExH-box helicase 30 [Source:HGNC Symbol;Acc:HGNC:16716]
COPS4	#N/A	1.55808	0.768082	0.904077	0.294084	#N/A	#N/A	#N/A	#N/A	#N/A	#N/A	#N/A	#N/A	#N/A	1.05921	5	ENSG00000138663	COPS4	protein_coding	COP9 signalosome subunit 4 [Source:HGNC Symbol;Acc:HGNC:16702]
ALG2	#N/A	0.918656	#N/A	0.742487	0.53476	#N/A	#N/A	0.293956	#N/A	#N/A	#N/A	#N/A	#N/A	#N/A	1.05859	5	ENSG00000119523	ALG2	protein_coding	ALG2 alpha-1,3/1,6-mannosyltransferase [Source:HGNC Symbol;Acc:HGNC:23159]
PRPF40B	0.61482	0.676875	0.293639	1.1223	#N/A	#N/A	#N/A	#N/A	#N/A	#N/A	#N/A	#N/A	#N/A	#N/A	0.376727	5	ENSG00000110844	PRPF40B	protein_coding	pre-mRNA processing factor 40 homolog B [Source:HGNC Symbol;Acc:HGNC:25031]
#248559	#N/A	#N/A	#N/A	1.31467	#N/A	#N/A	#N/A	0.293281	0.329606	0.347816	#N/A	#N/A	#N/A	#N/A	0.607268	5	ENSG00000248559		lncRNA	novel transcript
#244998	#N/A	1.09875	0.910621	0.292665	0.311753	#N/A	#N/A	#N/A	#N/A	#N/A	#N/A	#N/A	#N/A	#N/A	0.609549	5	ENSG00000244998		lncRNA	novel transcript, antisense to PTP4A3
MFAP3L	#N/A	#N/A	1.87749	2.73697	1.43543	#N/A	#N/A	#N/A	#N/A	#N/A	#N/A	#N/A	#N/A	0.291887	1.70907	5	ENSG00000198948	MFAP3L	protein_coding	microfibril associated protein 3 like [Source:HGNC Symbol;Acc:HGNC:29083]
SAMD1#141858	#N/A	#N/A	#N/A	#N/A	1.08632	#N/A	#N/A	2.75531	2.37397	2.57053	0.290255	#N/A	#N/A	#N/A	#N/A	5	ENSG00000141858	SAMD1	protein_coding	sterile alpha motif domain containing 1 [Source:HGNC Symbol;Acc:HGNC:17958]
BEND7	1.1931	#N/A	0.345733	2.79926	0.560088	#N/A	#N/A	#N/A	#N/A	#N/A	#N/A	#N/A	#N/A	#N/A	0.290251	5	ENSG00000165626	BEND7	protein_coding	BEN domain containing 7 [Source:HGNC Symbol;Acc:HGNC:23514]
ZRANB1	#N/A	0.547931	0.601947	0.539858	0.449194	#N/A	#N/A	#N/A	#N/A	#N/A	#N/A	#N/A	#N/A	#N/A	0.289559	5	ENSG00000019995	ZRANB1	protein_coding	zinc finger RANBP2-type containing 1 [Source:HGNC Symbol;Acc:HGNC:18224]
HMGB1	#N/A	0.755655	0.294665	1.20091	0.289429	#N/A	#N/A	#N/A	#N/A	#N/A	#N/A	#N/A	#N/A	#N/A	0.810477	5	ENSG00000189403	HMGB1	protein_coding	high mobility group box 1 [Source:HGNC Symbol;Acc:HGNC:4983]
LIG3	#N/A	0.289069	0.839764	0.656717	0.459374	#N/A	#N/A	#N/A	#N/A	#N/A	#N/A	#N/A	#N/A	#N/A	0.523788	5	ENSG00000005156	LIG3	protein_coding	DNA ligase 3 [Source:HGNC Symbol;Acc:HGNC:6600]
CLTC	#N/A	0.288289	0.309858	#N/A	0.471098	#N/A	1.1556	#N/A	#N/A	#N/A	#N/A	#N/A	#N/A	#N/A	0.435852	5	ENSG00000141367	CLTC	protein_coding	clathrin heavy chain [Source:HGNC Symbol;Acc:HGNC:2092]
ZNF316	#N/A	#N/A	#N/A	#N/A	#N/A	#N/A	1.32322	0.616564	0.294574	0.330581	#N/A	0.288232	#N/A	#N/A	#N/A	5	ENSG00000205903	ZNF316	protein_coding	zinc finger protein 316 [Source:HGNC Symbol;Acc:HGNC:13843]
LIN9	1.10927	#N/A	0.548802	#N/A	#N/A	#N/A	#N/A	0.326154	#N/A	0.287655	#N/A	#N/A	#N/A	#N/A	0.603415	5	ENSG00000183814	LIN9	protein_coding	lin-9 DREAM MuvB core complex component [Source:HGNC Symbol;Acc:HGNC:30830]
TAC3	#N/A	1.06232	1.04971	#N/A	#N/A	#N/A	#N/A	#N/A	1.06158	0.287279	#N/A	#N/A	#N/A	#N/A	0.996843	5	ENSG00000166863	TAC3	protein_coding	tachykinin precursor 3 [Source:HGNC Symbol;Acc:HGNC:11521]
NSUN4	#N/A	0.30374	0.286959	#N/A	0.644754	#N/A	0.855708	#N/A	#N/A	#N/A	#N/A	#N/A	#N/A	#N/A	0.515148	5	ENSG00000117481	NSUN4	protein_coding	NOP2/Sun RNA methyltransferase 4 [Source:HGNC Symbol;Acc:HGNC:31802]
LINC-PINT	1.20516	0.286392	#N/A	0.771461	0.475665	#N/A	0.982307	#N/A	#N/A	#N/A	#N/A	#N/A	#N/A	#N/A	#N/A	5	ENSG00000231721	LINC-PINT	lncRNA	long intergenic non-protein coding RNA, p53 induced transcript [Source:HGNC Symbol;Acc:HGNC:26885]
SPATA20	#N/A	0.867725	0.285956	0.560069	#N/A	#N/A	2.27022	#N/A	#N/A	#N/A	#N/A	#N/A	#N/A	#N/A	1.34294	5	ENSG00000006282	SPATA20	protein_coding	spermatogenesis associated 20 [Source:HGNC Symbol;Acc:HGNC:26125]
AIFM2	#N/A	0.476341	#N/A	1.16251	#N/A	#N/A	#N/A	0.319293	0.285403	0.353927	#N/A	#N/A	#N/A	#N/A	#N/A	5	ENSG00000042286	AIFM2	protein_coding	apoptosis inducing factor mitochondria associated 2 [Source:HGNC Symbol;Acc:HGNC:21411]
ANKRD28	#N/A	0.608756	0.285394	0.960156	0.367929	#N/A	#N/A	#N/A	#N/A	#N/A	#N/A	#N/A	#N/A	#N/A	1.99486	5	ENSG00000206560	ANKRD28	protein_coding	ankyrin repeat domain 28 [Source:HGNC Symbol;Acc:HGNC:29024]
MRPS31	#N/A	0.307467	0.343397	0.283702	#N/A	#N/A	0.862252	#N/A	#N/A	#N/A	#N/A	#N/A	#N/A	#N/A	0.534315	5	ENSG00000102738	MRPS31	protein_coding	mitochondrial ribosomal protein S31 [Source:HGNC Symbol;Acc:HGNC:16632]
SYNJ2	2.66627	#N/A	#N/A	1.01719	0.607654	#N/A	#N/A	#N/A	#N/A	#N/A	#N/A	#N/A	#N/A	0.282367	1.45593	5	ENSG00000078269	SYNJ2	protein_coding	synaptojanin 2 [Source:HGNC Symbol;Acc:HGNC:11504]
SLC30A5	#N/A	0.293837	0.28189	0.586585	0.344447	#N/A	#N/A	#N/A	#N/A	#N/A	#N/A	#N/A	#N/A	#N/A	0.556631	5	ENSG00000145740	SLC30A5	protein_coding	solute carrier family 30 member 5 [Source:HGNC Symbol;Acc:HGNC:19089]
LINC01476	#N/A	#N/A	1.28107	1.07645	1.78687	#N/A	#N/A	0.281011	#N/A	0.461197	#N/A	#N/A	#N/A	#N/A	#N/A	5	ENSG00000265313	LINC01476	lncRNA	long intergenic non-protein coding RNA 1476 [Source:HGNC Symbol;Acc:HGNC:51117]
WBP2NL	#N/A	0.766122	0.990721	#N/A	0.887889	#N/A	#N/A	#N/A	0.280957	#N/A	#N/A	#N/A	#N/A	#N/A	1.0095	5	ENSG00000183066	WBP2NL	protein_coding	WBP2 N-terminal like [Source:HGNC Symbol;Acc:HGNC:28389]
LINC01355#261326	#N/A	0.280166	#N/A	0.839519	#N/A	#N/A	#N/A	0.470604	0.402486	#N/A	1.05803	#N/A	#N/A	#N/A	#N/A	5	ENSG00000261326	LINC01355	lncRNA	long intergenic non-protein coding RNA 1355 [Source:HGNC Symbol;Acc:HGNC:50584]
STAU2	#N/A	0.279951	1.24608	0.88754	1.21892	#N/A	#N/A	#N/A	#N/A	#N/A	#N/A	#N/A	#N/A	#N/A	1.34252	5	ENSG00000040341	STAU2	protein_coding	staufen double-stranded RNA binding protein 2 [Source:HGNC Symbol;Acc:HGNC:11371]
#255158	#N/A	0.279498	0.93141	1.20779	0.702804	#N/A	#N/A	#N/A	#N/A	#N/A	#N/A	#N/A	#N/A	#N/A	0.916457	5	ENSG00000255158		lncRNA	novel transcript
HSD17B4	#N/A	0.304543	0.279414	0.355295	0.53497	#N/A	#N/A	#N/A	#N/A	#N/A	#N/A	#N/A	#N/A	#N/A	0.336201	5	ENSG00000133835	HSD17B4	protein_coding	hydroxysteroid 17-beta dehydrogenase 4 [Source:HGNC Symbol;Acc:HGNC:5213]
IGF2BP2	#N/A	#N/A	#N/A	#N/A	1.78918	#N/A	#N/A	#N/A	0.378478	#N/A	#N/A	0.277758	#N/A	0.560424	1.08373	5	ENSG00000073792	IGF2BP2	protein_coding	insulin like growth factor 2 mRNA binding protein 2 [Source:HGNC Symbol;Acc:HGNC:28867]
#230490	#N/A	#N/A	0.726671	2.30335	1.7208	#N/A	#N/A	#N/A	#N/A	#N/A	#N/A	#N/A	#N/A	0.277513	2.43482	5	ENSG00000230490		lncRNA	novel transcript
#258378	#N/A	0.887927	0.71286	0.887324	0.276356	#N/A	#N/A	#N/A	#N/A	#N/A	#N/A	#N/A	#N/A	#N/A	0.691389	5	ENSG00000258378		lncRNA	novel transcript, antisense to TIMM9
MXD3	#N/A	0.651515	0.738042	#N/A	1.24566	#N/A	#N/A	#N/A	0.276136	#N/A	#N/A	#N/A	#N/A	#N/A	0.887301	5	ENSG00000213347	MXD3	protein_coding	MAX dimerization protein 3 [Source:HGNC Symbol;Acc:HGNC:14008]
#260460	#N/A	1.26687	1.89836	0.274435	#N/A	#N/A	#N/A	0.60662	#N/A	#N/A	#N/A	#N/A	#N/A	#N/A	0.969553	5	ENSG00000260460		lncRNA	novel transcript
RPRD2	#N/A	0.274357	0.388723	0.616181	0.341129	#N/A	#N/A	#N/A	#N/A	#N/A	#N/A	#N/A	#N/A	#N/A	0.336602	5	ENSG00000163125	RPRD2	protein_coding	regulation of nuclear pre-mRNA domain containing 2 [Source:HGNC Symbol;Acc:HGNC:29039]
FBXW10B	#N/A	#N/A	2.55219	2.104	1.68652	#N/A	#N/A	#N/A	#N/A	#N/A	#N/A	#N/A	#N/A	0.273753	2.21168	5	ENSG00000241322	FBXW10B	protein_coding	F-box and WD repeat domain containing 10B [Source:HGNC Symbol;Acc:HGNC:14379]
YTHDF2	#N/A	#N/A	0.744368	0.272879	0.824747	#N/A	#N/A	#N/A	#N/A	#N/A	0.394688	#N/A	#N/A	#N/A	0.726631	5	ENSG00000198492	YTHDF2	protein_coding	YTH N6-methyladenosine RNA binding protein 2 [Source:HGNC Symbol;Acc:HGNC:31675]
TRAF3IP1	#N/A	0.684795	0.363086	1.00751	0.272267	#N/A	#N/A	#N/A	#N/A	#N/A	#N/A	#N/A	#N/A	#N/A	0.537851	5	ENSG00000204104	TRAF3IP1	protein_coding	TRAF3 interacting protein 1 [Source:HGNC Symbol;Acc:HGNC:17861]
SNHG1	#N/A	0.827843	0.838927	#N/A	#N/A	#N/A	2.10506	0.271833	#N/A	#N/A	0.709911	#N/A	#N/A	#N/A	#N/A	5	ENSG00000255717	SNHG1	lncRNA	small nucleolar RNA host gene 1 [Source:HGNC Symbol;Acc:HGNC:32688]
SLC12A2-DT	#N/A	0.313589	0.289583	0.918419	0.334514	#N/A	#N/A	#N/A	0.27175	#N/A	#N/A	#N/A	#N/A	#N/A	#N/A	5	ENSG00000245937	SLC12A2-DT	lncRNA	SLC12A2 divergent transcript [Source:HGNC Symbol;Acc:HGNC:49565]
MYO1E	0.959385	#N/A	#N/A	#N/A	#N/A	#N/A	#N/A	0.413172	0.271532	0.324795	1.02444	#N/A	#N/A	#N/A	#N/A	5	ENSG00000157483	MYO1E	protein_coding	myosin IE [Source:HGNC Symbol;Acc:HGNC:7599]
PEX14	#N/A	0.271521	0.738878	0.358025	0.491186	#N/A	#N/A	#N/A	#N/A	#N/A	#N/A	#N/A	#N/A	#N/A	0.55283	5	ENSG00000142655	PEX14	protein_coding	peroxisomal biogenesis factor 14 [Source:HGNC Symbol;Acc:HGNC:8856]
YTHDF3	#N/A	0.449241	0.573767	0.271166	0.419279	#N/A	#N/A	#N/A	#N/A	#N/A	#N/A	#N/A	#N/A	#N/A	0.816486	5	ENSG00000185728	YTHDF3	protein_coding	YTH N6-methyladenosine RNA binding protein 3 [Source:HGNC Symbol;Acc:HGNC:26465]
#253796	#N/A	1.16213	#N/A	2.76758	2.52556	#N/A	#N/A	#N/A	#N/A	0.271157	#N/A	#N/A	#N/A	#N/A	2.75654	5	ENSG00000253796		lncRNA	novel transcript
SFXN1	#N/A	1.5218	#N/A	0.570145	#N/A	#N/A	#N/A	#N/A	0.345658	0.270854	#N/A	#N/A	#N/A	#N/A	0.867187	5	ENSG00000164466	SFXN1	protein_coding	sideroflexin 1 [Source:HGNC Symbol;Acc:HGNC:16085]
E4F1	#N/A	#N/A	0.328029	#N/A	0.324317	#N/A	1.33965	0.269902	#N/A	#N/A	#N/A	#N/A	#N/A	#N/A	0.335868	5	ENSG00000167967	E4F1	protein_coding	E4F transcription factor 1 [Source:HGNC Symbol;Acc:HGNC:3121]
FAHD2A	#N/A	1.31451	0.828477	1.86963	0.269533	#N/A	#N/A	#N/A	#N/A	#N/A	#N/A	#N/A	#N/A	#N/A	1.13572	5	ENSG00000115042	FAHD2A	protein_coding	fumarylacetoacetate hydrolase domain containing 2A [Source:HGNC Symbol;Acc:HGNC:24252]
PKIG	0.895584	#N/A	#N/A	1.68203	1.43793	#N/A	0.852493	#N/A	0.269416	#N/A	#N/A	#N/A	#N/A	#N/A	#N/A	5	ENSG00000168734	PKIG	protein_coding	cAMP-dependent protein kinase inhibitor gamma [Source:HGNC Symbol;Acc:HGNC:9019]
#225002	#N/A	1.05871	1.19161	0.269318	0.592491	#N/A	#N/A	#N/A	#N/A	#N/A	#N/A	#N/A	#N/A	#N/A	0.967889	5	ENSG00000225002		lncRNA	novel transcript
STON2	1.9583	1.34681	#N/A	#N/A	#N/A	#N/A	#N/A	#N/A	#N/A	#N/A	0.490351	#N/A	#N/A	0.269113	2.16241	5	ENSG00000140022	STON2	protein_coding	stonin 2 [Source:HGNC Symbol;Acc:HGNC:30652]
UTP4#141076	#N/A	0.683994	0.606024	0.651984	0.268683	#N/A	#N/A	#N/A	#N/A	#N/A	#N/A	#N/A	#N/A	#N/A	0.802684	5	ENSG00000141076	UTP4	protein_coding	UTP4 small subunit processome component [Source:HGNC Symbol;Acc:HGNC:1983]
ECHDC3	#N/A	2.27455	1.88633	2.98165	#N/A	#N/A	#N/A	#N/A	#N/A	0.268614	#N/A	#N/A	#N/A	#N/A	1.54346	5	ENSG00000134463	ECHDC3	protein_coding	enoyl-CoA hydratase domain containing 3 [Source:HGNC Symbol;Acc:HGNC:23489]
GRIA4	#N/A	2.58653	2.93172	2.38861	#N/A	#N/A	#N/A	#N/A	#N/A	#N/A	#N/A	#N/A	#N/A	0.267714	3.45755	5	ENSG00000152578	GRIA4	protein_coding	glutamate ionotropic receptor AMPA type subunit 4 [Source:HGNC Symbol;Acc:HGNC:4574]
SPATA22	#N/A	1.46935	#N/A	2.76632	0.597315	#N/A	#N/A	#N/A	#N/A	#N/A	#N/A	#N/A	#N/A	0.26717	0.776257	5	ENSG00000141255	SPATA22	protein_coding	spermatogenesis associated 22 [Source:HGNC Symbol;Acc:HGNC:30705]
PUS7	#N/A	0.265962	0.712449	0.749295	0.32859	#N/A	#N/A	#N/A	#N/A	#N/A	#N/A	#N/A	#N/A	#N/A	0.661311	5	ENSG00000091127	PUS7	protein_coding	pseudouridine synthase 7 [Source:HGNC Symbol;Acc:HGNC:26033]
CWC27	#N/A	0.265514	0.315731	0.36668	0.277515	#N/A	#N/A	#N/A	#N/A	#N/A	#N/A	#N/A	#N/A	#N/A	0.285735	5	ENSG00000153015	CWC27	protein_coding	CWC27 spliceosome associated cyclophilin [Source:HGNC Symbol;Acc:HGNC:10664]
L3MBTL2	#N/A	#N/A	0.600649	#N/A	0.696453	#N/A	1.40724	0.265223	#N/A	#N/A	#N/A	#N/A	#N/A	#N/A	0.451083	5	ENSG00000100395	L3MBTL2	protein_coding	L3MBTL histone methyl-lysine binding protein 2 [Source:HGNC Symbol;Acc:HGNC:18594]
MIGA2	#N/A	0.530232	0.797767	0.498835	0.601105	#N/A	#N/A	#N/A	#N/A	#N/A	#N/A	#N/A	#N/A	0.265077	#N/A	5	ENSG00000148343	MIGA2	protein_coding	mitoguardin 2 [Source:HGNC Symbol;Acc:HGNC:23621]
IFT20	#N/A	0.646848	#N/A	0.699872	#N/A	#N/A	#N/A	0.445197	0.265045	#N/A	0.646152	#N/A	#N/A	#N/A	#N/A	5	ENSG00000109083	IFT20	protein_coding	intraflagellar transport 20 [Source:HGNC Symbol;Acc:HGNC:30989]
HELZ	#N/A	0.263966	0.571441	#N/A	0.512987	#N/A	0.95138	#N/A	#N/A	#N/A	#N/A	#N/A	#N/A	#N/A	0.849792	5	ENSG00000198265	HELZ	protein_coding	helicase with zinc finger [Source:HGNC Symbol;Acc:HGNC:16878]
#203325	#N/A	#N/A	0.497158	#N/A	0.417211	#N/A	#N/A	0.263245	0.273245	0.428355	#N/A	#N/A	#N/A	#N/A	#N/A	5	ENSG00000203325		lncRNA	novel transcript
TLE4	2.4655	0.592765	1.52422	#N/A	#N/A	0.262813	#N/A	#N/A	#N/A	#N/A	#N/A	#N/A	#N/A	#N/A	1.41285	5	ENSG00000106829	TLE4	protein_coding	TLE family member 4, transcriptional corepressor [Source:HGNC Symbol;Acc:HGNC:11840]
C5orf49	#N/A	1.3229	2.08465	0.262775	0.374856	#N/A	#N/A	#N/A	#N/A	#N/A	#N/A	#N/A	#N/A	#N/A	1.26357	5	ENSG00000215217	C5orf49	protein_coding	chromosome 5 open reading frame 49 [Source:HGNC Symbol;Acc:HGNC:27028]
ZNF551	#N/A	0.262283	0.635604	0.866533	0.645582	#N/A	#N/A	#N/A	#N/A	#N/A	#N/A	#N/A	#N/A	#N/A	0.493757	5	ENSG00000204519	ZNF551	protein_coding	zinc finger protein 551 [Source:HGNC Symbol;Acc:HGNC:25108]
EPB41	#N/A	0.261313	4.17047	#N/A	2.72827	#N/A	1.13196	#N/A	#N/A	#N/A	#N/A	#N/A	#N/A	#N/A	2.37856	5	ENSG00000159023	EPB41	protein_coding	erythrocyte membrane protein band 4.1 [Source:HGNC Symbol;Acc:HGNC:3377]
PRKCH-AS1	#N/A	#N/A	2.72382	1.76673	0.568606	#N/A	#N/A	#N/A	#N/A	#N/A	#N/A	#N/A	#N/A	0.260188	2.82283	5	ENSG00000247287	PRKCH-AS1	lncRNA	PRKCH antisense RNA 1 [Source:HGNC Symbol;Acc:HGNC:55588]
#273765	#N/A	1.69104	0.985094	0.260093	0.610807	#N/A	#N/A	#N/A	#N/A	#N/A	#N/A	#N/A	#N/A	#N/A	1.08987	5	ENSG00000273765		lncRNA	novel transcript
PISD	#N/A	0.26003	0.583975	#N/A	0.365739	#N/A	0.946658	#N/A	#N/A	#N/A	#N/A	#N/A	#N/A	#N/A	0.48707	5	ENSG00000241878	PISD	protein_coding	phosphatidylserine decarboxylase [Source:HGNC Symbol;Acc:HGNC:8999]
NCBP1	#N/A	0.534883	0.259496	0.674287	#N/A	#N/A	0.656003	#N/A	#N/A	#N/A	#N/A	#N/A	#N/A	#N/A	0.687021	5	ENSG00000136937	NCBP1	protein_coding	nuclear cap binding protein subunit 1 [Source:HGNC Symbol;Acc:HGNC:7658]
OXA1L-DT	#N/A	0.914589	0.44431	1.36496	#N/A	#N/A	#N/A	#N/A	0.259251	#N/A	#N/A	#N/A	#N/A	#N/A	0.903708	5	ENSG00000258458	OXA1L-DT	lncRNA	OXA1L divergent transcript [Source:HGNC Symbol;Acc:HGNC:55448]
BCAS3	#N/A	#N/A	0.526621	0.597247	0.53273	#N/A	0.976063	#N/A	#N/A	#N/A	0.258293	#N/A	#N/A	#N/A	#N/A	5	ENSG00000141376	BCAS3	protein_coding	BCAS3 microtubule associated cell migration factor [Source:HGNC Symbol;Acc:HGNC:14347]
#229839	#N/A	0.766599	0.73778	1.35527	0.500777	#N/A	#N/A	#N/A	#N/A	#N/A	#N/A	#N/A	#N/A	#N/A	0.257747	5	ENSG00000229839		lncRNA	novel transcript
NUDT8	#N/A	2.21923	1.35264	0.257704	0.548522	#N/A	#N/A	#N/A	#N/A	#N/A	#N/A	#N/A	#N/A	#N/A	0.589851	5	ENSG00000167799	NUDT8	protein_coding	nudix hydrolase 8 [Source:HGNC Symbol;Acc:HGNC:8055]
SF3A2	#N/A	#N/A	0.353728	0.542892	#N/A	#N/A	#N/A	0.519377	0.257657	#N/A	#N/A	#N/A	#N/A	#N/A	0.515446	5	ENSG00000104897	SF3A2	protein_coding	splicing factor 3a subunit 2 [Source:HGNC Symbol;Acc:HGNC:10766]
ZBTB44	#N/A	1.13302	1.03659	0.750636	0.257441	#N/A	#N/A	#N/A	#N/A	#N/A	#N/A	#N/A	#N/A	#N/A	1.53872	5	ENSG00000196323	ZBTB44	protein_coding	zinc finger and BTB domain containing 44 [Source:HGNC Symbol;Acc:HGNC:25001]
GATD1-DT	#N/A	0.439365	#N/A	0.455166	#N/A	#N/A	#N/A	0.363215	0.258538	0.255424	#N/A	#N/A	#N/A	#N/A	#N/A	5	ENSG00000255284	GATD1-DT	lncRNA	GATD1 divergent transcript [Source:HGNC Symbol;Acc:HGNC:29907]
ELMOD3	#N/A	0.433965	0.25525	0.4638	0.427238	#N/A	#N/A	#N/A	#N/A	#N/A	#N/A	#N/A	#N/A	#N/A	0.499313	5	ENSG00000115459	ELMOD3	protein_coding	ELMO domain containing 3 [Source:HGNC Symbol;Acc:HGNC:26158]
ZFYVE21	#N/A	#N/A	0.292211	0.525763	#N/A	#N/A	1.1452	0.426559	0.255076	#N/A	#N/A	#N/A	#N/A	#N/A	#N/A	5	ENSG00000100711	ZFYVE21	protein_coding	zinc finger FYVE-type containing 21 [Source:HGNC Symbol;Acc:HGNC:20760]
TYW1B	#N/A	0.270686	0.35721	0.603309	0.254673	#N/A	#N/A	#N/A	#N/A	#N/A	#N/A	#N/A	#N/A	#N/A	0.428035	5	ENSG00000277149	TYW1B	protein_coding	tRNA-yW synthesizing protein 1 homolog B [Source:HGNC Symbol;Acc:HGNC:33908]
VPS54	0.644085	#N/A	0.253511	0.653361	0.417438	#N/A	#N/A	#N/A	#N/A	#N/A	#N/A	#N/A	#N/A	#N/A	0.314013	5	ENSG00000143952	VPS54	protein_coding	VPS54 subunit of GARP complex [Source:HGNC Symbol;Acc:HGNC:18652]
SLC39A11#133195	#N/A	#N/A	#N/A	#N/A	0.276785	#N/A	0.83046	0.253418	0.341974	0.346218	#N/A	#N/A	#N/A	#N/A	#N/A	5	ENSG00000133195	SLC39A11	protein_coding	solute carrier family 39 member 11 [Source:HGNC Symbol;Acc:HGNC:14463]
#230826	1.10488	0.569144	#N/A	#N/A	0.614281	#N/A	1.40276	#N/A	#N/A	#N/A	#N/A	#N/A	#N/A	#N/A	0.252942	5	ENSG00000230826		lncRNA	novel transcript
WDR4	#N/A	#N/A	#N/A	#N/A	#N/A	#N/A	#N/A	0.371172	0.452525	0.252733	#N/A	0.325887	#N/A	0.460196	#N/A	5	ENSG00000160193	WDR4	protein_coding	WD repeat domain 4 [Source:HGNC Symbol;Acc:HGNC:12756]
ATRN	#N/A	0.333131	0.532601	#N/A	0.489588	#N/A	0.543091	#N/A	#N/A	#N/A	#N/A	#N/A	#N/A	#N/A	0.252526	5	ENSG00000088812	ATRN	protein_coding	attractin [Source:HGNC Symbol;Acc:HGNC:885]
#237596	1.93488	#N/A	#N/A	0.952863	#N/A	0.528233	#N/A	#N/A	0.296669	0.252463	#N/A	#N/A	#N/A	#N/A	#N/A	5	ENSG00000237596		lncRNA	novel transcript
RALA	#N/A	#N/A	#N/A	#N/A	0.594109	#N/A	#N/A	0.252003	0.265533	0.275145	0.39962	#N/A	#N/A	#N/A	#N/A	5	ENSG00000006451	RALA	protein_coding	RAS like proto-oncogene A [Source:HGNC Symbol;Acc:HGNC:9839]
MTCL1	#N/A	1.36813	1.70936	0.99531	1.69516	#N/A	#N/A	#N/A	0.250841	#N/A	#N/A	#N/A	#N/A	#N/A	#N/A	5	ENSG00000168502	MTCL1	protein_coding	microtubule crosslinking factor 1 [Source:HGNC Symbol;Acc:HGNC:29121]
GPLD1	#N/A	2.04108	1.18958	2.7981	0.249948	#N/A	#N/A	#N/A	#N/A	#N/A	#N/A	#N/A	#N/A	#N/A	1.59945	5	ENSG00000112293	GPLD1	protein_coding	glycosylphosphatidylinositol specific phospholipase D1 [Source:HGNC Symbol;Acc:HGNC:4459]
ZSWIM6	#N/A	#N/A	0.249605	#N/A	#N/A	#N/A	#N/A	0.687398	0.749614	0.7428	0.790933	#N/A	#N/A	#N/A	#N/A	5	ENSG00000130449	ZSWIM6	protein_coding	zinc finger SWIM-type containing 6 [Source:HGNC Symbol;Acc:HGNC:29316]
CHKA	#N/A	#N/A	2.11844	#N/A	0.782594	#N/A	0.721973	#N/A	#N/A	#N/A	#N/A	#N/A	#N/A	0.249349	1.92617	5	ENSG00000110721	CHKA	protein_coding	choline kinase alpha [Source:HGNC Symbol;Acc:HGNC:1937]
SH3GL1	#N/A	#N/A	#N/A	#N/A	#N/A	#N/A	1.22033	0.452682	0.423212	0.248793	0.693165	#N/A	#N/A	#N/A	#N/A	5	ENSG00000141985	SH3GL1	protein_coding	SH3 domain containing GRB2 like 1, endophilin A2 [Source:HGNC Symbol;Acc:HGNC:10830]
CWC25#273559	#N/A	#N/A	#N/A	#N/A	#N/A	#N/A	1.30767	0.542421	0.368467	0.248641	0.550485	#N/A	#N/A	#N/A	#N/A	5	ENSG00000273559	CWC25	protein_coding	CWC25 spliceosome associated protein homolog [Source:HGNC Symbol;Acc:HGNC:25989]
RBM12B	#N/A	0.545694	0.456453	0.380943	0.247393	#N/A	#N/A	#N/A	#N/A	#N/A	#N/A	#N/A	#N/A	#N/A	0.423417	5	ENSG00000183808	RBM12B	protein_coding	RNA binding motif protein 12B [Source:HGNC Symbol;Acc:HGNC:32310]
ZNF721	#N/A	#N/A	0.246718	0.648473	0.287268	#N/A	0.825831	#N/A	#N/A	#N/A	#N/A	#N/A	#N/A	#N/A	0.329074	5	ENSG00000182903	ZNF721	protein_coding	zinc finger protein 721 [Source:HGNC Symbol;Acc:HGNC:29425]
PUDP	#N/A	#N/A	0.50411	#N/A	#N/A	#N/A	#N/A	0.286709	0.281286	0.246559	#N/A	#N/A	#N/A	#N/A	0.88002	5	ENSG00000130021	PUDP	protein_coding	pseudouridine 5'-phosphatase [Source:HGNC Symbol;Acc:HGNC:16818]
VPS52#223501	#N/A	0.246547	0.461068	#N/A	0.308585	#N/A	1.18362	#N/A	#N/A	#N/A	#N/A	#N/A	#N/A	#N/A	0.722993	5	ENSG00000223501	VPS52	protein_coding	VPS52 subunit of GARP complex [Source:HGNC Symbol;Acc:HGNC:10518]
CCDC190	#N/A	#N/A	0.78867	0.245574	#N/A	#N/A	#N/A	0.664557	1.18665	0.564529	#N/A	#N/A	#N/A	#N/A	#N/A	5	ENSG00000185860	CCDC190	protein_coding	coiled-coil domain containing 190 [Source:HGNC Symbol;Acc:HGNC:28736]
LINC02256	#N/A	0.994815	0.404424	1.00183	0.878519	#N/A	#N/A	#N/A	#N/A	#N/A	#N/A	#N/A	#N/A	#N/A	0.24501	5	ENSG00000261064	LINC02256	lncRNA	long intergenic non-protein coding RNA 2256 [Source:HGNC Symbol;Acc:HGNC:53157]
VPS37A	#N/A	0.30295	0.243487	0.518682	0.507739	#N/A	#N/A	#N/A	#N/A	#N/A	#N/A	#N/A	#N/A	#N/A	0.49864	5	ENSG00000155975	VPS37A	protein_coding	VPS37A subunit of ESCRT-I [Source:HGNC Symbol;Acc:HGNC:24928]
CAND1	#N/A	0.371967	0.427718	0.66768	0.243248	#N/A	#N/A	#N/A	#N/A	#N/A	#N/A	#N/A	#N/A	#N/A	0.525405	5	ENSG00000111530	CAND1	protein_coding	cullin associated and neddylation dissociated 1 [Source:HGNC Symbol;Acc:HGNC:30688]
GSR	#N/A	#N/A	0.500198	#N/A	0.441147	#N/A	#N/A	0.29994	#N/A	0.243235	#N/A	#N/A	#N/A	#N/A	0.833714	5	ENSG00000104687	GSR	protein_coding	glutathione-disulfide reductase [Source:HGNC Symbol;Acc:HGNC:4623]
WDR5	#N/A	0.589822	#N/A	#N/A	#N/A	#N/A	#N/A	0.41526	0.314592	0.243115	#N/A	#N/A	#N/A	#N/A	0.293126	5	ENSG00000196363	WDR5	protein_coding	WD repeat domain 5 [Source:HGNC Symbol;Acc:HGNC:12757]
FHIP2A	#N/A	0.364639	0.24205	1.05538	0.361202	#N/A	#N/A	#N/A	#N/A	#N/A	#N/A	#N/A	#N/A	#N/A	0.726392	5	ENSG00000151553	FHIP2A	protein_coding	FHF complex subunit HOOK interacting protein 2A [Source:HGNC Symbol;Acc:HGNC:29320]
STIMATE	#N/A	0.798662	1.1963	0.480444	0.758799	#N/A	#N/A	#N/A	#N/A	#N/A	#N/A	#N/A	#N/A	0.240831	#N/A	5	ENSG00000213533	STIMATE	protein_coding	STIM activating enhancer [Source:HGNC Symbol;Acc:HGNC:30526]
BTBD7#011114	#N/A	#N/A	0.35116	0.259787	0.387944	#N/A	1.05007	#N/A	#N/A	#N/A	#N/A	#N/A	#N/A	#N/A	0.240554	5	ENSG00000011114	BTBD7	protein_coding	BTB domain containing 7 [Source:HGNC Symbol;Acc:HGNC:18269]
SPSB1	#N/A	#N/A	#N/A	2.28965	0.506895	0.532304	#N/A	#N/A	0.270709	0.240184	#N/A	#N/A	#N/A	#N/A	#N/A	5	ENSG00000171621	SPSB1	protein_coding	splA/ryanodine receptor domain and SOCS box containing 1 [Source:HGNC Symbol;Acc:HGNC:30628]
MBD6	#N/A	#N/A	0.346788	#N/A	#N/A	#N/A	#N/A	0.57302	0.287706	0.240069	0.822519	#N/A	#N/A	#N/A	#N/A	5	ENSG00000166987	MBD6	protein_coding	methyl-CpG binding domain protein 6 [Source:HGNC Symbol;Acc:HGNC:20445]
ZNF248	#N/A	0.993768	0.61288	1.48236	0.239942	#N/A	#N/A	#N/A	#N/A	#N/A	#N/A	#N/A	#N/A	#N/A	0.490773	5	ENSG00000198105	ZNF248	protein_coding	zinc finger protein 248 [Source:HGNC Symbol;Acc:HGNC:13041]
SETD1B	#N/A	#N/A	0.367981	#N/A	0.380355	#N/A	#N/A	0.573062	0.28947	0.239566	#N/A	#N/A	#N/A	#N/A	#N/A	5	ENSG00000139718	SETD1B	protein_coding	SET domain containing 1B, histone lysine methyltransferase [Source:HGNC Symbol;Acc:HGNC:29187]
SP4	1.66181	0.239217	1.46609	#N/A	0.631053	#N/A	#N/A	#N/A	#N/A	#N/A	#N/A	#N/A	#N/A	#N/A	0.664251	5	ENSG00000105866	SP4	protein_coding	Sp4 transcription factor [Source:HGNC Symbol;Acc:HGNC:11209]
ZNF142	#N/A	#N/A	0.44689	0.664176	0.348364	#N/A	#N/A	0.239138	#N/A	#N/A	#N/A	#N/A	#N/A	#N/A	0.593856	5	ENSG00000115568	ZNF142	protein_coding	zinc finger protein 142 [Source:HGNC Symbol;Acc:HGNC:12927]
STAM	#N/A	0.612066	0.315927	0.238756	0.285306	#N/A	#N/A	#N/A	#N/A	#N/A	#N/A	#N/A	#N/A	#N/A	0.754274	5	ENSG00000136738	STAM	protein_coding	signal transducing adaptor molecule [Source:HGNC Symbol;Acc:HGNC:11357]
POMZP3#146707	#N/A	0.336342	0.238331	0.857545	#N/A	#N/A	1.07825	#N/A	#N/A	#N/A	#N/A	#N/A	#N/A	#N/A	0.396714	5	ENSG00000146707	POMZP3	protein_coding	POM121 and ZP3 fusion [Source:HGNC Symbol;Acc:HGNC:9203]
#286052	#N/A	0.821946	0.946474	#N/A	0.238318	#N/A	#N/A	0.640856	#N/A	#N/A	#N/A	#N/A	#N/A	#N/A	0.698526	5	ENSG00000286052		lncRNA	novel transcript
PRAG1	1.30928	#N/A	3.52081	#N/A	3.06877	#N/A	#N/A	#N/A	#N/A	#N/A	#N/A	#N/A	#N/A	0.237682	1.72771	5	ENSG00000275342	PRAG1	protein_coding	PEAK1 related, kinase-activating pseudokinase 1 [Source:HGNC Symbol;Acc:HGNC:25438]
CENPT	#N/A	#N/A	#N/A	#N/A	#N/A	#N/A	1.71719	0.602045	0.237338	#N/A	1.07086	0.282841	#N/A	#N/A	#N/A	5	ENSG00000102901	CENPT	protein_coding	centromere protein T [Source:HGNC Symbol;Acc:HGNC:25787]
UPF3A	#N/A	#N/A	0.237326	1.16155	0.436998	#N/A	1.01981	#N/A	#N/A	#N/A	#N/A	#N/A	#N/A	#N/A	1.27714	5	ENSG00000169062	UPF3A	protein_coding	UPF3A regulator of nonsense mediated mRNA decay [Source:HGNC Symbol;Acc:HGNC:20332]
ERCC6	#N/A	0.237269	0.388413	#N/A	0.283236	#N/A	0.891909	#N/A	#N/A	#N/A	#N/A	#N/A	#N/A	#N/A	0.339149	5	ENSG00000225830	ERCC6	protein_coding	ERCC excision repair 6, chromatin remodeling factor [Source:HGNC Symbol;Acc:HGNC:3438]
METTL25	#N/A	0.513294	0.526888	0.650925	0.237036	#N/A	#N/A	#N/A	#N/A	#N/A	#N/A	#N/A	#N/A	#N/A	0.817631	5	ENSG00000127720	METTL25	protein_coding	methyltransferase like 25 [Source:HGNC Symbol;Acc:HGNC:26228]
TTC28	#N/A	#N/A	#N/A	0.833861	#N/A	#N/A	0.456096	0.236311	0.377737	0.338114	#N/A	#N/A	#N/A	#N/A	#N/A	5	ENSG00000100154	TTC28	protein_coding	tetratricopeptide repeat domain 28 [Source:HGNC Symbol;Acc:HGNC:29179]
PEMT	#N/A	#N/A	0.693936	1.29743	#N/A	#N/A	#N/A	0.296587	0.235882	#N/A	#N/A	#N/A	#N/A	#N/A	0.423522	5	ENSG00000133027	PEMT	protein_coding	phosphatidylethanolamine N-methyltransferase [Source:HGNC Symbol;Acc:HGNC:8830]
PHAF1	#N/A	0.357226	0.382425	#N/A	#N/A	#N/A	1.2605	0.2358	#N/A	#N/A	#N/A	#N/A	#N/A	#N/A	0.372501	5	ENSG00000125149	PHAF1	protein_coding	phagosome assembly factor 1 [Source:HGNC Symbol;Acc:HGNC:29564]
SNHG21	#N/A	0.726562	0.578641	0.634449	#N/A	#N/A	#N/A	0.233355	#N/A	#N/A	#N/A	#N/A	#N/A	#N/A	0.532843	5	ENSG00000250988	SNHG21	lncRNA	small nucleolar RNA host gene 21 [Source:HGNC Symbol;Acc:HGNC:50284]
PHKA2	#N/A	#N/A	1.25832	0.365465	0.457304	#N/A	#N/A	#N/A	#N/A	#N/A	#N/A	#N/A	#N/A	0.233019	0.765904	5	ENSG00000044446	PHKA2	protein_coding	phosphorylase kinase regulatory subunit alpha 2 [Source:HGNC Symbol;Acc:HGNC:8926]
ZMYM2	#N/A	#N/A	#N/A	#N/A	#N/A	#N/A	0.493495	0.231698	0.276008	0.249538	0.368448	#N/A	#N/A	#N/A	#N/A	5	ENSG00000121741	ZMYM2	protein_coding	zinc finger MYM-type containing 2 [Source:HGNC Symbol;Acc:HGNC:12989]
TXNRD3	#N/A	1.68351	0.231373	1.86026	0.459787	#N/A	#N/A	#N/A	#N/A	#N/A	#N/A	#N/A	#N/A	#N/A	1.27854	5	ENSG00000197763	TXNRD3	protein_coding	thioredoxin reductase 3 [Source:HGNC Symbol;Acc:HGNC:20667]
CXXC1	#N/A	#N/A	#N/A	#N/A	#N/A	#N/A	1.7367	0.586588	0.349274	#N/A	0.698367	0.23113	#N/A	#N/A	#N/A	5	ENSG00000154832	CXXC1	protein_coding	CXXC finger protein 1 [Source:HGNC Symbol;Acc:HGNC:24343]
#262171	#N/A	0.970707	1.03169	0.231067	0.597795	#N/A	#N/A	#N/A	#N/A	#N/A	#N/A	#N/A	#N/A	#N/A	0.769719	5	ENSG00000262171		lncRNA	novel transcript, antisense to C16orf63
YWHAQ	0.843539	#N/A	0.254234	0.608094	0.231031	#N/A	0.828129	#N/A	#N/A	#N/A	#N/A	#N/A	#N/A	#N/A	#N/A	5	ENSG00000134308	YWHAQ	protein_coding	tyrosine 3-monooxygenase/tryptophan 5-monooxygenase activation protein theta [Source:HGNC Symbol;Acc:HGNC:12854]
ANO6	#N/A	0.22874	1.28871	1.14271	1.28169	#N/A	#N/A	#N/A	#N/A	#N/A	#N/A	#N/A	#N/A	#N/A	1.19942	5	ENSG00000177119	ANO6	protein_coding	anoctamin 6 [Source:HGNC Symbol;Acc:HGNC:25240]
CCDC138	#N/A	0.391132	#N/A	#N/A	#N/A	#N/A	#N/A	0.22836	0.425609	0.361405	0.56498	#N/A	#N/A	#N/A	#N/A	5	ENSG00000163006	CCDC138	protein_coding	coiled-coil domain containing 138 [Source:HGNC Symbol;Acc:HGNC:26531]
IL15	1.71959	#N/A	0.777941	#N/A	0.514597	#N/A	#N/A	#N/A	0.226958	#N/A	#N/A	#N/A	#N/A	#N/A	1.94373	5	ENSG00000164136	IL15	protein_coding	interleukin 15 [Source:HGNC Symbol;Acc:HGNC:5977]
CAMSAP1	#N/A	#N/A	0.441885	0.355212	#N/A	#N/A	#N/A	0.331728	0.31234	0.226742	#N/A	#N/A	#N/A	#N/A	#N/A	5	ENSG00000130559	CAMSAP1	protein_coding	calmodulin regulated spectrin associated protein 1 [Source:HGNC Symbol;Acc:HGNC:19946]
CCAR1	#N/A	0.225113	0.570094	0.310957	0.47898	#N/A	#N/A	#N/A	#N/A	#N/A	#N/A	#N/A	#N/A	#N/A	0.464489	5	ENSG00000060339	CCAR1	protein_coding	cell division cycle and apoptosis regulator 1 [Source:HGNC Symbol;Acc:HGNC:24236]
DDAH1	1.15457	0.568111	#N/A	2.09392	#N/A	#N/A	#N/A	#N/A	0.512807	0.224183	#N/A	#N/A	#N/A	#N/A	#N/A	5	ENSG00000153904	DDAH1	protein_coding	dimethylarginine dimethylaminohydrolase 1 [Source:HGNC Symbol;Acc:HGNC:2715]
SGSM2	1.5391	#N/A	#N/A	#N/A	0.375483	#N/A	0.829135	0.223588	0.315726	#N/A	#N/A	#N/A	#N/A	#N/A	#N/A	5	ENSG00000141258	SGSM2	protein_coding	small G protein signaling modulator 2 [Source:HGNC Symbol;Acc:HGNC:29026]
CFLAR-AS1	#N/A	#N/A	0.718858	0.362827	0.933443	#N/A	#N/A	#N/A	#N/A	#N/A	#N/A	#N/A	#N/A	0.223156	0.825524	5	ENSG00000226312	CFLAR-AS1	lncRNA	CFLAR antisense RNA 1 [Source:HGNC Symbol;Acc:HGNC:14437]
PDCD11	#N/A	0.244465	0.221722	0.58628	#N/A	#N/A	#N/A	#N/A	#N/A	#N/A	0.595592	#N/A	#N/A	#N/A	0.417482	5	ENSG00000148843	PDCD11	protein_coding	programmed cell death 11 [Source:HGNC Symbol;Acc:HGNC:13408]
SLC3A1	#N/A	1.23203	0.82104	1.71538	#N/A	#N/A	#N/A	#N/A	#N/A	#N/A	#N/A	#N/A	#N/A	0.220626	0.94256	5	ENSG00000138079	SLC3A1	protein_coding	solute carrier family 3 member 1 [Source:HGNC Symbol;Acc:HGNC:11025]
XXYLT1	#N/A	#N/A	#N/A	#N/A	1.09243	#N/A	#N/A	0.219906	0.36922	0.265098	#N/A	#N/A	#N/A	#N/A	0.270017	5	ENSG00000173950	XXYLT1	protein_coding	xyloside xylosyltransferase 1 [Source:HGNC Symbol;Acc:HGNC:26639]
CEP70	#N/A	0.877544	0.714454	1.31469	#N/A	#N/A	#N/A	#N/A	#N/A	#N/A	#N/A	#N/A	#N/A	0.219714	0.666651	5	ENSG00000114107	CEP70	protein_coding	centrosomal protein 70 [Source:HGNC Symbol;Acc:HGNC:29972]
PKD1L3	#N/A	0.588444	0.403756	#N/A	#N/A	#N/A	#N/A	0.277275	0.219655	#N/A	#N/A	#N/A	#N/A	#N/A	0.73964	5	ENSG00000277481	PKD1L3	protein_coding	polycystin 1 like 3, transient receptor potential channel interacting [Source:HGNC Symbol;Acc:HGNC:21716]
CROCC	#N/A	#N/A	#N/A	0.580991	#N/A	#N/A	#N/A	0.466282	0.402506	0.219265	0.494108	#N/A	#N/A	#N/A	#N/A	5	ENSG00000058453	CROCC	protein_coding	ciliary rootlet coiled-coil, rootletin [Source:HGNC Symbol;Acc:HGNC:21299]
DPP9	#N/A	#N/A	0.313658	#N/A	0.441529	#N/A	#N/A	0.218139	#N/A	#N/A	0.507024	#N/A	#N/A	#N/A	0.296305	5	ENSG00000142002	DPP9	protein_coding	dipeptidyl peptidase 9 [Source:HGNC Symbol;Acc:HGNC:18648]
COMMD10	#N/A	#N/A	0.699114	0.218105	0.740773	#N/A	0.462141	#N/A	#N/A	#N/A	#N/A	#N/A	#N/A	#N/A	1.08769	5	ENSG00000145781	COMMD10	protein_coding	COMM domain containing 10 [Source:HGNC Symbol;Acc:HGNC:30201]
TGS1	0.990014	0.23374	#N/A	0.475821	0.21749	#N/A	#N/A	#N/A	#N/A	#N/A	#N/A	#N/A	#N/A	#N/A	0.31399	5	ENSG00000137574	TGS1	protein_coding	trimethylguanosine synthase 1 [Source:HGNC Symbol;Acc:HGNC:17843]
POLH	#N/A	0.299002	0.23465	#N/A	0.47457	#N/A	#N/A	0.217274	#N/A	#N/A	#N/A	#N/A	#N/A	#N/A	0.502688	5	ENSG00000170734	POLH	protein_coding	DNA polymerase eta [Source:HGNC Symbol;Acc:HGNC:9181]
CDK11A	#N/A	#N/A	#N/A	#N/A	#N/A	#N/A	1.77265	0.332819	0.290108	0.216881	0.586418	#N/A	#N/A	#N/A	#N/A	5	ENSG00000008128	CDK11A	protein_coding	cyclin dependent kinase 11A [Source:HGNC Symbol;Acc:HGNC:1730]
GPC4	#N/A	1.78966	#N/A	3.16252	1.11634	#N/A	#N/A	#N/A	#N/A	0.215418	#N/A	#N/A	#N/A	#N/A	3.75963	5	ENSG00000076716	GPC4	protein_coding	glypican 4 [Source:HGNC Symbol;Acc:HGNC:4452]
LINC02226	#N/A	1.32425	0.585192	0.215069	0.348739	#N/A	#N/A	#N/A	#N/A	#N/A	#N/A	#N/A	#N/A	#N/A	0.361103	5	ENSG00000245729	LINC02226	lncRNA	long intergenic non-protein coding RNA 2226 [Source:HGNC Symbol;Acc:HGNC:53095]
LINC01841	#N/A	#N/A	#N/A	#N/A	#N/A	#N/A	#N/A	1.30904	1.05784	0.49932	0.215026	0.666853	#N/A	#N/A	#N/A	5	ENSG00000266913	LINC01841	lncRNA	long intergenic non-protein coding RNA 1841 [Source:HGNC Symbol;Acc:HGNC:52655]
SKI	#N/A	#N/A	#N/A	#N/A	#N/A	#N/A	#N/A	0.694539	0.631806	0.626868	0.814009	0.214411	#N/A	#N/A	#N/A	5	ENSG00000157933	SKI	protein_coding	SKI proto-oncogene [Source:HGNC Symbol;Acc:HGNC:10896]
EXOSC10	#N/A	#N/A	#N/A	0.366532	0.384751	#N/A	#N/A	0.346381	0.314415	0.214169	#N/A	#N/A	#N/A	#N/A	#N/A	5	ENSG00000171824	EXOSC10	protein_coding	exosome component 10 [Source:HGNC Symbol;Acc:HGNC:9138]
CTDSP2	#N/A	#N/A	#N/A	0.761517	#N/A	#N/A	0.749382	0.29331	#N/A	0.214136	0.530745	#N/A	#N/A	#N/A	#N/A	5	ENSG00000175215	CTDSP2	protein_coding	CTD small phosphatase 2 [Source:HGNC Symbol;Acc:HGNC:17077]
LZTS2	#N/A	#N/A	0.595009	0.830086	0.400658	#N/A	#N/A	0.218011	0.212899	#N/A	#N/A	#N/A	#N/A	#N/A	#N/A	5	ENSG00000107816	LZTS2	protein_coding	leucine zipper tumor suppressor 2 [Source:HGNC Symbol;Acc:HGNC:29381]
NIFK-AS1	#N/A	0.508819	0.41052	0.572474	#N/A	#N/A	#N/A	#N/A	0.212621	#N/A	#N/A	#N/A	#N/A	#N/A	0.712789	5	ENSG00000236859	NIFK-AS1	lncRNA	NIFK antisense RNA 1 [Source:HGNC Symbol;Acc:HGNC:27385]
DHRS7C	#N/A	1.12591	1.00149	0.212291	0.387272	#N/A	#N/A	#N/A	#N/A	#N/A	#N/A	#N/A	#N/A	#N/A	0.379301	5	ENSG00000184544	DHRS7C	protein_coding	dehydrogenase/reductase 7C [Source:HGNC Symbol;Acc:HGNC:32423]
WDR12	#N/A	1.08724	0.668634	1.14195	0.210694	#N/A	#N/A	#N/A	#N/A	#N/A	#N/A	#N/A	#N/A	#N/A	1.08101	5	ENSG00000138442	WDR12	protein_coding	WD repeat domain 12 [Source:HGNC Symbol;Acc:HGNC:14098]
ANKRD46	#N/A	0.848315	0.882438	0.721754	0.482697	#N/A	#N/A	#N/A	#N/A	0.209314	#N/A	#N/A	#N/A	#N/A	#N/A	5	ENSG00000186106	ANKRD46	protein_coding	ankyrin repeat domain 46 [Source:HGNC Symbol;Acc:HGNC:27229]
SAMD3	#N/A	#N/A	#N/A	#N/A	#N/A	#N/A	#N/A	2.58382	3.28764	1.57065	0.209001	1.03756	#N/A	#N/A	#N/A	5	ENSG00000164483	SAMD3	protein_coding	sterile alpha motif domain containing 3 [Source:HGNC Symbol;Acc:HGNC:21574]
LINC02018#272690	1.34584	0.334701	0.776213	0.919322	#N/A	#N/A	#N/A	#N/A	0.208611	#N/A	#N/A	#N/A	#N/A	#N/A	#N/A	5	ENSG00000272690	LINC02018	lncRNA	long intergenic non-protein coding RNA 2018 [Source:HGNC Symbol;Acc:HGNC:52853]
GLRX	#N/A	1.47712	#N/A	0.851632	#N/A	#N/A	#N/A	0.20843	#N/A	0.33229	#N/A	#N/A	#N/A	#N/A	0.980258	5	ENSG00000173221	GLRX	protein_coding	glutaredoxin [Source:HGNC Symbol;Acc:HGNC:4330]
C8orf76	#N/A	0.362265	#N/A	#N/A	0.40307	#N/A	#N/A	0.207549	#N/A	#N/A	0.515202	#N/A	#N/A	#N/A	0.314024	5	ENSG00000189376	C8orf76	protein_coding	chromosome 8 open reading frame 76 [Source:HGNC Symbol;Acc:HGNC:25924]
ZBED4	#N/A	#N/A	0.207337	#N/A	0.322262	#N/A	1.08842	0.214932	#N/A	#N/A	#N/A	#N/A	#N/A	#N/A	0.404354	5	ENSG00000100426	ZBED4	protein_coding	zinc finger BED-type containing 4 [Source:HGNC Symbol;Acc:HGNC:20721]
ANGPT2	#N/A	#N/A	0.363123	0.750787	0.459937	#N/A	#N/A	0.207161	#N/A	0.252204	#N/A	#N/A	#N/A	#N/A	#N/A	5	ENSG00000091879	ANGPT2	protein_coding	angiopoietin 2 [Source:HGNC Symbol;Acc:HGNC:485]
JARID2	1.24842	#N/A	0.989793	#N/A	1.01407	#N/A	0.831915	#N/A	#N/A	#N/A	#N/A	#N/A	#N/A	#N/A	0.206373	5	ENSG00000008083	JARID2	protein_coding	jumonji and AT-rich interaction domain containing 2 [Source:HGNC Symbol;Acc:HGNC:6196]
#271555	#N/A	0.47951	1.08235	0.206361	0.269712	#N/A	#N/A	#N/A	#N/A	#N/A	#N/A	#N/A	#N/A	#N/A	0.417103	5	ENSG00000271555		lncRNA	novel transcript, sense intronic KANK1
C2orf92	#N/A	0.321265	#N/A	0.674162	#N/A	#N/A	#N/A	#N/A	0.240115	0.206089	#N/A	#N/A	#N/A	#N/A	0.298084	5	ENSG00000228486	C2orf92	protein_coding	chromosome 2 open reading frame 92 [Source:HGNC Symbol;Acc:HGNC:49272]
ZNF44	#N/A	#N/A	0.313326	0.271446	0.379606	#N/A	#N/A	#N/A	#N/A	#N/A	#N/A	#N/A	#N/A	0.205522	0.393046	5	ENSG00000197857	ZNF44	protein_coding	zinc finger protein 44 [Source:HGNC Symbol;Acc:HGNC:13110]
ADAMTS9-AS2	#N/A	#N/A	#N/A	1.74722	#N/A	0.774974	#N/A	0.205132	0.314166	0.338204	#N/A	#N/A	#N/A	#N/A	#N/A	5	ENSG00000241684	ADAMTS9-AS2	lncRNA	ADAMTS9 antisense RNA 2 [Source:HGNC Symbol;Acc:HGNC:42435]
DCTN5	#N/A	0.204738	0.46419	0.684238	#N/A	#N/A	1.15176	#N/A	#N/A	#N/A	#N/A	#N/A	#N/A	#N/A	0.415711	5	ENSG00000166847	DCTN5	protein_coding	dynactin subunit 5 [Source:HGNC Symbol;Acc:HGNC:24594]
ATAD3B	#N/A	#N/A	0.417022	0.8203	#N/A	#N/A	1.47393	0.204436	#N/A	#N/A	#N/A	#N/A	#N/A	#N/A	0.403194	5	ENSG00000160072	ATAD3B	protein_coding	ATPase family AAA domain containing 3B [Source:HGNC Symbol;Acc:HGNC:24007]
POLR1A	#N/A	0.741576	0.569216	0.609111	#N/A	#N/A	#N/A	#N/A	#N/A	#N/A	#N/A	#N/A	#N/A	0.203657	0.899524	5	ENSG00000068654	POLR1A	protein_coding	RNA polymerase I subunit A [Source:HGNC Symbol;Acc:HGNC:17264]
ZNF595	#N/A	#N/A	0.255381	0.569097	#N/A	#N/A	#N/A	0.203011	#N/A	0.218781	#N/A	#N/A	#N/A	#N/A	0.291847	5	ENSG00000272602	ZNF595	protein_coding	zinc finger protein 595 [Source:HGNC Symbol;Acc:HGNC:27196]
PPM1D	#N/A	#N/A	0.454431	#N/A	0.355932	#N/A	1.264	#N/A	#N/A	#N/A	0.526236	#N/A	#N/A	#N/A	0.2024	5	ENSG00000170836	PPM1D	protein_coding	protein phosphatase, Mg2+/Mn2+ dependent 1D [Source:HGNC Symbol;Acc:HGNC:9277]
CCDC97	#N/A	#N/A	0.836724	#N/A	0.826244	#N/A	#N/A	0.318295	0.201973	#N/A	#N/A	#N/A	#N/A	#N/A	0.644993	5	ENSG00000142039	CCDC97	protein_coding	coiled-coil domain containing 97 [Source:HGNC Symbol;Acc:HGNC:28289]
UHRF1BP1L	#N/A	0.590246	#N/A	#N/A	0.26066	#N/A	#N/A	0.201833	#N/A	0.217072	#N/A	#N/A	#N/A	#N/A	0.382752	5	ENSG00000111647	UHRF1BP1L	protein_coding	UHRF1 binding protein 1 like [Source:HGNC Symbol;Acc:HGNC:29102]
#274776	#N/A	1.99752	2.55843	#N/A	2.45406	0.201761	#N/A	#N/A	#N/A	#N/A	#N/A	#N/A	#N/A	#N/A	5.07433	5	ENSG00000274776		lncRNA	novel transcript
CD99	#N/A	#N/A	#N/A	#N/A	0.32822	#N/A	#N/A	0.311451	0.200666	0.272817	0.522879	#N/A	#N/A	#N/A	#N/A	5	ENSG00000002586	CD99	protein_coding	CD99 molecule (Xg blood group) [Source:HGNC Symbol;Acc:HGNC:7082]
VPS26C	0.938287	#N/A	0.200642	#N/A	0.22254	#N/A	1.28527	#N/A	#N/A	#N/A	#N/A	#N/A	#N/A	#N/A	0.230071	5	ENSG00000157538	VPS26C	protein_coding	VPS26 endosomal protein sorting factor C [Source:HGNC Symbol;Acc:HGNC:3044]
NCOA1	0.897098	0.200414	#N/A	0.23735	#N/A	#N/A	0.57377	#N/A	#N/A	#N/A	#N/A	#N/A	#N/A	#N/A	0.21732	5	ENSG00000084676	NCOA1	protein_coding	nuclear receptor coactivator 1 [Source:HGNC Symbol;Acc:HGNC:7668]
FAM13A-AS1	#N/A	0.211216	0.315532	#N/A	0.581908	#N/A	#N/A	0.230407	0.199882	#N/A	#N/A	#N/A	#N/A	#N/A	#N/A	5	ENSG00000248019	FAM13A-AS1	lncRNA	FAM13A antisense RNA 1 [Source:HGNC Symbol;Acc:HGNC:19370]
MAN2C1	#N/A	#N/A	#N/A	#N/A	#N/A	0.247576	1.57411	0.234118	#N/A	#N/A	#N/A	0.199871	#N/A	0.19977	#N/A	5	ENSG00000140400	MAN2C1	protein_coding	mannosidase alpha class 2C member 1 [Source:HGNC Symbol;Acc:HGNC:6827]
GBE1	#N/A	#N/A	2.1564	1.95984	1.55816	#N/A	#N/A	#N/A	#N/A	#N/A	#N/A	#N/A	#N/A	0.199387	2.11353	5	ENSG00000114480	GBE1	protein_coding	1,4-alpha-glucan branching enzyme 1 [Source:HGNC Symbol;Acc:HGNC:4180]
ANKRD10	#N/A	0.199298	0.302805	0.963334	#N/A	#N/A	0.497064	#N/A	#N/A	#N/A	#N/A	#N/A	#N/A	#N/A	0.362439	5	ENSG00000088448	ANKRD10	protein_coding	ankyrin repeat domain 10 [Source:HGNC Symbol;Acc:HGNC:20265]
KRI1	#N/A	#N/A	0.401181	#N/A	#N/A	#N/A	#N/A	0.474238	0.286647	#N/A	0.846329	0.19849	#N/A	#N/A	#N/A	5	ENSG00000129347	KRI1	protein_coding	KRI1 homolog [Source:HGNC Symbol;Acc:HGNC:25769]
MARK2	#N/A	0.195854	0.774992	#N/A	0.644258	#N/A	1.26808	#N/A	#N/A	#N/A	#N/A	#N/A	#N/A	#N/A	0.659856	5	ENSG00000072518	MARK2	protein_coding	microtubule affinity regulating kinase 2 [Source:HGNC Symbol;Acc:HGNC:3332]
WASL	#N/A	0.304835	0.368883	0.413893	0.194867	#N/A	#N/A	#N/A	#N/A	#N/A	#N/A	#N/A	#N/A	#N/A	0.397637	5	ENSG00000106299	WASL	protein_coding	WASP like actin nucleation promoting factor [Source:HGNC Symbol;Acc:HGNC:12735]
#273056	#N/A	0.690587	0.251293	0.195754	0.194475	#N/A	#N/A	#N/A	#N/A	#N/A	#N/A	#N/A	#N/A	#N/A	0.242038	5	ENSG00000273056		lncRNA	novel transcript
ZNF433-AS1	#N/A	0.366256	1.20097	#N/A	0.777665	#N/A	#N/A	#N/A	#N/A	#N/A	#N/A	#N/A	#N/A	0.19383	0.778408	5	ENSG00000219665	ZNF433-AS1	lncRNA	ZNF433 and ZNF878 antisense RNA 1 [Source:HGNC Symbol;Acc:HGNC:53776]
RAD9A	#N/A	#N/A	#N/A	0.539639	#N/A	#N/A	1.08895	0.19358	0.258723	0.21344	#N/A	#N/A	#N/A	#N/A	#N/A	5	ENSG00000172613	RAD9A	protein_coding	RAD9 checkpoint clamp component A [Source:HGNC Symbol;Acc:HGNC:9827]
#272368	#N/A	#N/A	#N/A	#N/A	#N/A	0.192859	#N/A	0.414923	0.287196	0.290457	0.390614	#N/A	#N/A	#N/A	#N/A	5	ENSG00000272368		lncRNA	novel transcript, antisense to CERS5
SMC1A	#N/A	#N/A	0.241611	0.296606	0.234585	#N/A	#N/A	0.203378	#N/A	0.19239	#N/A	#N/A	#N/A	#N/A	#N/A	5	ENSG00000072501	SMC1A	protein_coding	structural maintenance of chromosomes 1A [Source:HGNC Symbol;Acc:HGNC:11111]
ODR4	#N/A	0.194869	0.192299	0.560313	0.304156	#N/A	#N/A	#N/A	#N/A	#N/A	#N/A	#N/A	#N/A	#N/A	0.529437	5	ENSG00000157181	ODR4	protein_coding	odr-4 GPCR localization factor homolog [Source:HGNC Symbol;Acc:HGNC:24299]
DSE	#N/A	1.0562	#N/A	#N/A	0.596556	#N/A	#N/A	0.192034	0.374714	0.296599	#N/A	#N/A	#N/A	#N/A	#N/A	5	ENSG00000111817	DSE	protein_coding	dermatan sulfate epimerase [Source:HGNC Symbol;Acc:HGNC:21144]
UBN1	#N/A	#N/A	0.216759	#N/A	0.200027	#N/A	1.37093	0.191898	#N/A	#N/A	#N/A	#N/A	#N/A	#N/A	0.451085	5	ENSG00000118900	UBN1	protein_coding	ubinuclein 1 [Source:HGNC Symbol;Acc:HGNC:12506]
EGFL8#241404	#N/A	#N/A	#N/A	0.616447	#N/A	#N/A	#N/A	0.331242	0.455207	#N/A	#N/A	0.191693	#N/A	0.359017	#N/A	5	ENSG00000241404	EGFL8	protein_coding	EGF like domain multiple 8 [Source:HGNC Symbol;Acc:HGNC:13944]
SLC16A4	#N/A	0.88312	0.246485	1.02015	0.447904	#N/A	#N/A	#N/A	#N/A	#N/A	#N/A	#N/A	#N/A	#N/A	0.190841	5	ENSG00000168679	SLC16A4	protein_coding	solute carrier family 16 member 4 [Source:HGNC Symbol;Acc:HGNC:10925]
TTI2	#N/A	0.225272	0.417932	0.757477	#N/A	#N/A	#N/A	0.190427	#N/A	#N/A	#N/A	#N/A	#N/A	#N/A	0.493647	5	ENSG00000129696	TTI2	protein_coding	TELO2 interacting protein 2 [Source:HGNC Symbol;Acc:HGNC:26262]
AAK1	1.1908	#N/A	0.886206	#N/A	1.25438	#N/A	#N/A	#N/A	#N/A	#N/A	#N/A	#N/A	#N/A	0.190418	0.336889	5	ENSG00000115977	AAK1	protein_coding	AP2 associated kinase 1 [Source:HGNC Symbol;Acc:HGNC:19679]
EMC1-AS1	0.937833	0.210476	0.195671	#N/A	#N/A	#N/A	#N/A	0.189742	#N/A	#N/A	#N/A	#N/A	#N/A	#N/A	0.33047	5	ENSG00000230424	EMC1-AS1	lncRNA	EMC1 antisense RNA 1 [Source:HGNC Symbol;Acc:HGNC:54050]
RALGAPA1	#N/A	0.262164	0.1895	0.836888	0.341233	#N/A	#N/A	#N/A	#N/A	#N/A	#N/A	#N/A	#N/A	#N/A	0.418032	5	ENSG00000174373	RALGAPA1	protein_coding	Ral GTPase activating protein catalytic subunit alpha 1 [Source:HGNC Symbol;Acc:HGNC:17770]
ILKAP	#N/A	#N/A	0.451145	0.354734	#N/A	#N/A	1.33813	0.189214	#N/A	#N/A	#N/A	#N/A	#N/A	#N/A	0.289922	5	ENSG00000132323	ILKAP	protein_coding	ILK associated serine/threonine phosphatase [Source:HGNC Symbol;Acc:HGNC:15566]
SPINK6	#N/A	0.519876	0.297229	0.189818	0.18883	#N/A	#N/A	#N/A	#N/A	#N/A	#N/A	#N/A	#N/A	#N/A	0.253763	5	ENSG00000178172	SPINK6	protein_coding	serine peptidase inhibitor Kazal type 6 [Source:HGNC Symbol;Acc:HGNC:29486]
CCNT2	#N/A	0.188299	0.233835	#N/A	0.226003	#N/A	0.642213	#N/A	#N/A	#N/A	#N/A	#N/A	#N/A	#N/A	0.464158	5	ENSG00000082258	CCNT2	protein_coding	cyclin T2 [Source:HGNC Symbol;Acc:HGNC:1600]
ASXL2	0.965239	0.188106	0.736351	#N/A	0.751638	#N/A	#N/A	#N/A	#N/A	#N/A	#N/A	#N/A	#N/A	#N/A	0.528477	5	ENSG00000143970	ASXL2	protein_coding	ASXL transcriptional regulator 2 [Source:HGNC Symbol;Acc:HGNC:23805]
TYK2	#N/A	#N/A	#N/A	#N/A	#N/A	#N/A	#N/A	0.488692	0.46162	0.3003	0.875601	0.187854	#N/A	#N/A	#N/A	5	ENSG00000105397	TYK2	protein_coding	tyrosine kinase 2 [Source:HGNC Symbol;Acc:HGNC:12440]
#264790	#N/A	0.940037	0.795216	0.187669	0.22372	#N/A	#N/A	#N/A	#N/A	#N/A	#N/A	#N/A	#N/A	#N/A	0.817495	5	ENSG00000264790		lncRNA	novel transcript
CMTM4	1.31419	0.187569	0.814137	1.45789	1.08179	#N/A	#N/A	#N/A	#N/A	#N/A	#N/A	#N/A	#N/A	#N/A	#N/A	5	ENSG00000183723	CMTM4	protein_coding	CKLF like MARVEL transmembrane domain containing 4 [Source:HGNC Symbol;Acc:HGNC:19175]
USP47	#N/A	0.45303	0.25079	0.59185	0.186764	#N/A	0.568674	#N/A	#N/A	#N/A	#N/A	#N/A	#N/A	#N/A	#N/A	5	ENSG00000170242	USP47	protein_coding	ubiquitin specific peptidase 47 [Source:HGNC Symbol;Acc:HGNC:20076]
APOL5#128313	#N/A	0.917744	0.586697	0.186751	0.24267	#N/A	#N/A	#N/A	#N/A	#N/A	#N/A	#N/A	#N/A	#N/A	0.382735	5	ENSG00000128313	APOL5	protein_coding	apolipoprotein L5 [Source:HGNC Symbol;Acc:HGNC:14869]
GABPB1	#N/A	#N/A	0.983137	#N/A	0.681262	#N/A	#N/A	0.186455	#N/A	#N/A	0.593687	#N/A	#N/A	#N/A	0.424518	5	ENSG00000104064	GABPB1	protein_coding	GA binding protein transcription factor subunit beta 1 [Source:HGNC Symbol;Acc:HGNC:4074]
DICER1	#N/A	#N/A	#N/A	#N/A	#N/A	#N/A	0.904731	0.312624	0.184645	0.237817	0.325827	#N/A	#N/A	#N/A	#N/A	5	ENSG00000100697	DICER1	protein_coding	dicer 1, ribonuclease III [Source:HGNC Symbol;Acc:HGNC:17098]
WDR59	#N/A	0.267225	0.231113	0.615334	#N/A	#N/A	1.41862	#N/A	#N/A	#N/A	#N/A	#N/A	#N/A	#N/A	0.184391	5	ENSG00000103091	WDR59	protein_coding	WD repeat domain 59 [Source:HGNC Symbol;Acc:HGNC:25706]
NVL	#N/A	#N/A	0.274123	0.247594	0.206817	#N/A	#N/A	0.184184	#N/A	#N/A	#N/A	#N/A	#N/A	#N/A	0.404686	5	ENSG00000143748	NVL	protein_coding	nuclear VCP like [Source:HGNC Symbol;Acc:HGNC:8070]
GAK	#N/A	#N/A	0.183838	#N/A	0.279596	#N/A	#N/A	0.274325	0.266608	#N/A	0.409982	#N/A	#N/A	#N/A	#N/A	5	ENSG00000178950	GAK	protein_coding	cyclin G associated kinase [Source:HGNC Symbol;Acc:HGNC:4113]
ZNF335	#N/A	0.399663	0.26602	#N/A	#N/A	#N/A	#N/A	0.320664	0.183827	#N/A	0.672016	#N/A	#N/A	#N/A	#N/A	5	ENSG00000198026	ZNF335	protein_coding	zinc finger protein 335 [Source:HGNC Symbol;Acc:HGNC:15807]
DPH5-DT	#N/A	#N/A	0.815307	0.615574	0.624056	#N/A	#N/A	#N/A	0.182267	#N/A	#N/A	#N/A	#N/A	#N/A	2.36674	5	ENSG00000233184	DPH5-DT	lncRNA	DPH5 divergent transcript [Source:HGNC Symbol;Acc:HGNC:53720]
LIMK2	#N/A	#N/A	0.323235	0.480024	0.792756	#N/A	#N/A	0.18205	0.266255	#N/A	#N/A	#N/A	#N/A	#N/A	#N/A	5	ENSG00000182541	LIMK2	protein_coding	LIM domain kinase 2 [Source:HGNC Symbol;Acc:HGNC:6614]
RNF215	#N/A	0.678762	#N/A	0.843022	0.461677	#N/A	#N/A	0.181283	0.315288	#N/A	#N/A	#N/A	#N/A	#N/A	#N/A	5	ENSG00000099999	RNF215	protein_coding	ring finger protein 215 [Source:HGNC Symbol;Acc:HGNC:33434]
SUN2	#N/A	#N/A	0.496987	#N/A	#N/A	#N/A	0.925754	0.316627	0.18025	#N/A	#N/A	#N/A	#N/A	#N/A	0.786567	5	ENSG00000100242	SUN2	protein_coding	Sad1 and UNC84 domain containing 2 [Source:HGNC Symbol;Acc:HGNC:14210]
PIGZ	#N/A	0.60208	#N/A	1.44347	0.807287	#N/A	#N/A	#N/A	0.180203	#N/A	#N/A	#N/A	#N/A	#N/A	0.938752	5	ENSG00000119227	PIGZ	protein_coding	phosphatidylinositol glycan anchor biosynthesis class Z [Source:HGNC Symbol;Acc:HGNC:30596]
CFLAR	#N/A	#N/A	0.764036	0.226484	0.988138	#N/A	#N/A	#N/A	#N/A	#N/A	#N/A	#N/A	#N/A	0.180131	0.85838	5	ENSG00000003402	CFLAR	protein_coding	CASP8 and FADD like apoptosis regulator [Source:HGNC Symbol;Acc:HGNC:1876]
RAB11A	0.745503	0.178834	0.328827	#N/A	#N/A	#N/A	0.625882	#N/A	#N/A	#N/A	#N/A	#N/A	#N/A	#N/A	0.530803	5	ENSG00000103769	RAB11A	protein_coding	RAB11A, member RAS oncogene family [Source:HGNC Symbol;Acc:HGNC:9760]
#253115	#N/A	0.631608	0.622605	0.178617	0.22128	#N/A	#N/A	#N/A	#N/A	#N/A	#N/A	#N/A	#N/A	#N/A	0.390431	5	ENSG00000253115		lncRNA	novel transcript
PTPRK#152894	#N/A	#N/A	#N/A	2.36426	#N/A	0.199268	#N/A	0.178548	0.372672	0.348571	#N/A	#N/A	#N/A	#N/A	#N/A	5	ENSG00000152894	PTPRK	protein_coding	protein tyrosine phosphatase receptor type K [Source:HGNC Symbol;Acc:HGNC:9674]
FBXL18	#N/A	#N/A	#N/A	#N/A	#N/A	0.292995	#N/A	0.41319	0.391946	#N/A	0.573455	0.178271	#N/A	#N/A	#N/A	5	ENSG00000155034	FBXL18	protein_coding	F-box and leucine rich repeat protein 18 [Source:HGNC Symbol;Acc:HGNC:21874]
GOSR1	#N/A	0.177913	0.304035	0.636288	0.256424	#N/A	#N/A	#N/A	#N/A	#N/A	#N/A	#N/A	#N/A	#N/A	0.384765	5	ENSG00000108587	GOSR1	protein_coding	golgi SNAP receptor complex member 1 [Source:HGNC Symbol;Acc:HGNC:4430]
DHRSX	#N/A	0.360088	0.344258	#N/A	0.393325	#N/A	#N/A	#N/A	#N/A	#N/A	#N/A	#N/A	#N/A	0.17749	0.444185	5	ENSG00000169084	DHRSX	protein_coding	dehydrogenase/reductase X-linked [Source:HGNC Symbol;Acc:HGNC:18399]
NUP188	#N/A	#N/A	0.323404	#N/A	#N/A	#N/A	#N/A	0.319127	0.20573	0.177307	#N/A	#N/A	#N/A	#N/A	0.322433	5	ENSG00000095319	NUP188	protein_coding	nucleoporin 188 [Source:HGNC Symbol;Acc:HGNC:17859]
#276407	#N/A	0.350892	0.345881	0.18236	0.176252	#N/A	#N/A	#N/A	#N/A	#N/A	#N/A	#N/A	#N/A	#N/A	0.284531	5	ENSG00000276407		lncRNA	novel transcript
ARSG	#N/A	0.878515	1.10737	#N/A	1.22936	#N/A	#N/A	0.176131	#N/A	#N/A	#N/A	#N/A	#N/A	#N/A	1.38903	5	ENSG00000141337	ARSG	protein_coding	arylsulfatase G [Source:HGNC Symbol;Acc:HGNC:24102]
SPIRE1	#N/A	#N/A	0.381703	0.444004	0.3367	#N/A	#N/A	#N/A	#N/A	#N/A	#N/A	#N/A	#N/A	0.17595	0.333346	5	ENSG00000134278	SPIRE1	protein_coding	spire type actin nucleation factor 1 [Source:HGNC Symbol;Acc:HGNC:30622]
PMPCB	#N/A	0.59336	0.273691	0.573597	0.175681	#N/A	#N/A	#N/A	#N/A	#N/A	#N/A	#N/A	#N/A	#N/A	0.487171	5	ENSG00000105819	PMPCB	protein_coding	peptidase, mitochondrial processing subunit beta [Source:HGNC Symbol;Acc:HGNC:9119]
PALMD	#N/A	#N/A	3.2609	3.1048	2.1171	#N/A	#N/A	#N/A	0.174648	#N/A	#N/A	#N/A	#N/A	#N/A	3.00498	5	ENSG00000099260	PALMD	protein_coding	palmdelphin [Source:HGNC Symbol;Acc:HGNC:15846]
RMDN1	#N/A	0.445525	0.174338	0.518046	0.286971	#N/A	#N/A	#N/A	#N/A	#N/A	#N/A	#N/A	#N/A	#N/A	0.674479	5	ENSG00000176623	RMDN1	protein_coding	regulator of microtubule dynamics 1 [Source:HGNC Symbol;Acc:HGNC:24285]
KAT7	#N/A	#N/A	0.31999	#N/A	#N/A	#N/A	1.80212	0.190146	0.174336	0.240938	#N/A	#N/A	#N/A	#N/A	#N/A	5	ENSG00000136504	KAT7	protein_coding	lysine acetyltransferase 7 [Source:HGNC Symbol;Acc:HGNC:17016]
SLC9A8	#N/A	0.173566	0.553272	0.370586	0.573924	#N/A	#N/A	#N/A	#N/A	#N/A	#N/A	#N/A	#N/A	#N/A	0.616708	5	ENSG00000197818	SLC9A8	protein_coding	solute carrier family 9 member A8 [Source:HGNC Symbol;Acc:HGNC:20728]
ZBTB4#174282	#N/A	#N/A	0.173404	0.430363	#N/A	#N/A	1.11953	0.177559	#N/A	#N/A	#N/A	#N/A	#N/A	#N/A	0.352859	5	ENSG00000174282	ZBTB4	protein_coding	zinc finger and BTB domain containing 4 [Source:HGNC Symbol;Acc:HGNC:23847]
DNAJC5	#N/A	#N/A	0.198656	#N/A	0.374394	#N/A	#N/A	0.25041	0.173271	#N/A	#N/A	#N/A	#N/A	#N/A	0.208887	5	ENSG00000101152	DNAJC5	protein_coding	DnaJ heat shock protein family (Hsp40) member C5 [Source:HGNC Symbol;Acc:HGNC:16235]
UBE2F	#N/A	0.486719	0.915732	#N/A	0.968766	#N/A	#N/A	0.173104	#N/A	#N/A	#N/A	#N/A	#N/A	#N/A	1.11616	5	ENSG00000184182	UBE2F	protein_coding	ubiquitin conjugating enzyme E2 F (putative) [Source:HGNC Symbol;Acc:HGNC:12480]
P2RY8	#N/A	#N/A	#N/A	#N/A	#N/A	#N/A	#N/A	3.26282	4.38403	2.56709	0.171784	0.760734	#N/A	#N/A	#N/A	5	ENSG00000182162	P2RY8	protein_coding	P2Y receptor family member 8 [Source:HGNC Symbol;Acc:HGNC:15524]
REV1	#N/A	0.204838	#N/A	0.399779	0.234022	#N/A	0.796124	#N/A	#N/A	#N/A	#N/A	#N/A	#N/A	#N/A	0.171509	5	ENSG00000135945	REV1	protein_coding	REV1 DNA directed polymerase [Source:HGNC Symbol;Acc:HGNC:14060]
ZBTB8A	1.10571	#N/A	#N/A	1.78198	0.338408	#N/A	#N/A	#N/A	0.171439	#N/A	#N/A	#N/A	#N/A	#N/A	0.478978	5	ENSG00000160062	ZBTB8A	protein_coding	zinc finger and BTB domain containing 8A [Source:HGNC Symbol;Acc:HGNC:24172]
ARGLU1	#N/A	#N/A	#N/A	#N/A	#N/A	#N/A	0.525631	0.237651	0.170875	0.343199	0.267557	#N/A	#N/A	#N/A	#N/A	5	ENSG00000134884	ARGLU1	protein_coding	arginine and glutamate rich 1 [Source:HGNC Symbol;Acc:HGNC:25482]
KANSL1#120071	#N/A	#N/A	0.314965	0.20281	0.170703	#N/A	1.10029	#N/A	#N/A	#N/A	#N/A	#N/A	#N/A	#N/A	0.178959	5	ENSG00000120071	KANSL1	protein_coding	KAT8 regulatory NSL complex subunit 1 [Source:HGNC Symbol;Acc:HGNC:24565]
HSP90AA1	#N/A	#N/A	#N/A	#N/A	#N/A	#N/A	#N/A	2.01398	2.12977	#N/A	0.170473	1.54984	#N/A	0.194496	#N/A	5	ENSG00000080824	HSP90AA1	protein_coding	heat shock protein 90 alpha family class A member 1 [Source:HGNC Symbol;Acc:HGNC:5253]
PAICS	#N/A	1.07305	0.627506	0.729608	#N/A	#N/A	#N/A	0.170379	#N/A	#N/A	#N/A	#N/A	#N/A	#N/A	0.785748	5	ENSG00000128050	PAICS	protein_coding	phosphoribosylaminoimidazole carboxylase and phosphoribosylaminoimidazolesuccinocarboxamide synthase [Source:HGNC Symbol;Acc:HGNC:8587]
ENAH	0.967501	#N/A	1.85354	2.06294	0.865832	#N/A	#N/A	#N/A	#N/A	#N/A	#N/A	#N/A	#N/A	0.169986	#N/A	5	ENSG00000154380	ENAH	protein_coding	ENAH actin regulator [Source:HGNC Symbol;Acc:HGNC:18271]
UBE2K	#N/A	0.281183	0.326466	0.169923	0.557665	#N/A	#N/A	#N/A	#N/A	#N/A	#N/A	#N/A	#N/A	#N/A	0.498557	5	ENSG00000078140	UBE2K	protein_coding	ubiquitin conjugating enzyme E2 K [Source:HGNC Symbol;Acc:HGNC:4914]
#226994	#N/A	#N/A	#N/A	0.169795	0.223071	#N/A	#N/A	0.219558	0.195398	#N/A	#N/A	1.29311	#N/A	#N/A	#N/A	5	ENSG00000226994		lncRNA	novel transcript
PPCDC	#N/A	#N/A	#N/A	#N/A	#N/A	#N/A	0.900907	0.418023	0.241945	0.259538	#N/A	0.166867	#N/A	#N/A	#N/A	5	ENSG00000138621	PPCDC	protein_coding	phosphopantothenoylcysteine decarboxylase [Source:HGNC Symbol;Acc:HGNC:28107]
IQCK	1.09668	#N/A	0.749496	0.633683	0.670077	#N/A	#N/A	#N/A	#N/A	0.166684	#N/A	#N/A	#N/A	#N/A	#N/A	5	ENSG00000174628	IQCK	protein_coding	IQ motif containing K [Source:HGNC Symbol;Acc:HGNC:28556]
JAK2	#N/A	0.45423	0.927863	#N/A	0.969485	#N/A	#N/A	#N/A	#N/A	#N/A	#N/A	#N/A	#N/A	0.165623	1.12376	5	ENSG00000096968	JAK2	protein_coding	Janus kinase 2 [Source:HGNC Symbol;Acc:HGNC:6192]
TRIM73	#N/A	0.793023	0.165505	0.519502	#N/A	#N/A	#N/A	#N/A	#N/A	0.205309	#N/A	#N/A	#N/A	#N/A	0.676047	5	ENSG00000178809	TRIM73	protein_coding	tripartite motif containing 73 [Source:HGNC Symbol;Acc:HGNC:18162]
WDTC1	#N/A	0.296372	0.490432	#N/A	#N/A	#N/A	1.06369	0.187133	#N/A	#N/A	#N/A	#N/A	#N/A	#N/A	0.164735	5	ENSG00000142784	WDTC1	protein_coding	WD and tetratricopeptide repeats 1 [Source:HGNC Symbol;Acc:HGNC:29175]
KSR1	1.04218	#N/A	0.488458	#N/A	0.301597	#N/A	0.993514	0.163819	#N/A	#N/A	#N/A	#N/A	#N/A	#N/A	#N/A	5	ENSG00000141068	KSR1	protein_coding	kinase suppressor of ras 1 [Source:HGNC Symbol;Acc:HGNC:6465]
POLA1	0.846308	#N/A	0.524043	0.67507	#N/A	#N/A	#N/A	#N/A	0.163819	#N/A	#N/A	#N/A	#N/A	#N/A	0.686253	5	ENSG00000101868	POLA1	protein_coding	DNA polymerase alpha 1, catalytic subunit [Source:HGNC Symbol;Acc:HGNC:9173]
SMAD4	#N/A	0.191295	0.231878	0.331003	0.249522	#N/A	#N/A	#N/A	#N/A	#N/A	#N/A	#N/A	#N/A	#N/A	0.162557	5	ENSG00000141646	SMAD4	protein_coding	SMAD family member 4 [Source:HGNC Symbol;Acc:HGNC:6770]
LYRM4	#N/A	#N/A	0.41272	0.364294	#N/A	#N/A	#N/A	0.278712	0.270377	0.161947	#N/A	#N/A	#N/A	#N/A	#N/A	5	ENSG00000214113	LYRM4	protein_coding	LYR motif containing 4 [Source:HGNC Symbol;Acc:HGNC:21365]
RRAGB	#N/A	0.321664	#N/A	0.701908	#N/A	#N/A	#N/A	0.175576	#N/A	0.161777	#N/A	#N/A	#N/A	#N/A	0.254791	5	ENSG00000083750	RRAGB	protein_coding	Ras related GTP binding B [Source:HGNC Symbol;Acc:HGNC:19901]
THUMPD3-AS1	#N/A	0.294108	#N/A	0.463738	#N/A	#N/A	0.850617	0.161582	#N/A	#N/A	#N/A	#N/A	#N/A	#N/A	0.185888	5	ENSG00000206573	THUMPD3-AS1	lncRNA	THUMPD3 antisense RNA 1 [Source:HGNC Symbol;Acc:HGNC:44478]
#257060	1.8609	1.83722	#N/A	2.2682	#N/A	#N/A	#N/A	#N/A	0.161471	#N/A	#N/A	#N/A	#N/A	#N/A	1.2037	5	ENSG00000257060		lncRNA	novel transcript
NBAS	#N/A	#N/A	0.159888	0.450085	0.168282	#N/A	0.42175	#N/A	#N/A	#N/A	#N/A	#N/A	#N/A	#N/A	0.178485	5	ENSG00000151779	NBAS	protein_coding	NBAS subunit of NRZ tethering complex [Source:HGNC Symbol;Acc:HGNC:15625]
ELP4	#N/A	0.159264	0.654082	0.295595	0.437634	#N/A	#N/A	#N/A	#N/A	#N/A	#N/A	#N/A	#N/A	#N/A	0.35731	5	ENSG00000109911	ELP4	protein_coding	elongator acetyltransferase complex subunit 4 [Source:HGNC Symbol;Acc:HGNC:1171]
RHOBTB3	#N/A	1.8086	#N/A	1.21518	#N/A	#N/A	#N/A	#N/A	0.163306	0.159103	#N/A	#N/A	#N/A	#N/A	0.389186	5	ENSG00000164292	RHOBTB3	protein_coding	Rho related BTB domain containing 3 [Source:HGNC Symbol;Acc:HGNC:18757]
IQGAP2	#N/A	#N/A	#N/A	#N/A	#N/A	#N/A	#N/A	3.63099	4.43189	3.13035	0.15825	1.05721	#N/A	#N/A	#N/A	5	ENSG00000145703	IQGAP2	protein_coding	IQ motif containing GTPase activating protein 2 [Source:HGNC Symbol;Acc:HGNC:6111]
HHATL-AS1	#N/A	0.213383	0.18815	0.157374	0.187729	#N/A	#N/A	#N/A	#N/A	#N/A	#N/A	#N/A	#N/A	#N/A	0.193796	5	ENSG00000230970	HHATL-AS1	lncRNA	HHATL antisense RNA 1 [Source:HGNC Symbol;Acc:HGNC:42439]
PPP1R10#204569	#N/A	0.304852	0.193087	0.218516	#N/A	#N/A	#N/A	0.15564	#N/A	#N/A	#N/A	#N/A	#N/A	#N/A	0.354046	5	ENSG00000204569	PPP1R10	protein_coding	protein phosphatase 1 regulatory subunit 10 [Source:HGNC Symbol;Acc:HGNC:9284]
MIR99AHG	#N/A	1.89437	#N/A	1.49006	#N/A	0.250355	#N/A	#N/A	#N/A	#N/A	#N/A	#N/A	#N/A	0.15473	0.99047	5	ENSG00000215386	MIR99AHG	lncRNA	mir-99a-let-7c cluster host gene [Source:HGNC Symbol;Acc:HGNC:1274]
DNAJC9	#N/A	0.298884	#N/A	0.608704	#N/A	#N/A	#N/A	0.158143	0.154569	0.187085	#N/A	#N/A	#N/A	#N/A	#N/A	5	ENSG00000213551	DNAJC9	protein_coding	DnaJ heat shock protein family (Hsp40) member C9 [Source:HGNC Symbol;Acc:HGNC:19123]
NUP214	#N/A	#N/A	#N/A	#N/A	#N/A	#N/A	1.34362	0.212999	0.15355	0.185781	0.421663	#N/A	#N/A	#N/A	#N/A	5	ENSG00000126883	NUP214	protein_coding	nucleoporin 214 [Source:HGNC Symbol;Acc:HGNC:8064]
TRABD	#N/A	0.603057	#N/A	#N/A	#N/A	#N/A	1.29292	0.315492	#N/A	#N/A	#N/A	0.153419	#N/A	#N/A	0.606202	5	ENSG00000170638	TRABD	protein_coding	TraB domain containing [Source:HGNC Symbol;Acc:HGNC:28805]
ABHD17B	#N/A	0.151501	0.312842	0.615126	#N/A	#N/A	#N/A	0.151628	#N/A	#N/A	#N/A	#N/A	#N/A	#N/A	0.769575	5	ENSG00000107362	ABHD17B	protein_coding	abhydrolase domain containing 17B, depalmitoylase [Source:HGNC Symbol;Acc:HGNC:24278]
TIA1	#N/A	#N/A	#N/A	0.406033	#N/A	#N/A	1.31871	0.332757	#N/A	0.150409	0.584625	#N/A	#N/A	#N/A	#N/A	5	ENSG00000116001	TIA1	protein_coding	TIA1 cytotoxic granule associated RNA binding protein [Source:HGNC Symbol;Acc:HGNC:11802]
RCOR1	#N/A	0.231273	0.491989	#N/A	0.945827	#N/A	#N/A	#N/A	0.148398	#N/A	#N/A	#N/A	#N/A	#N/A	0.77511	5	ENSG00000089902	RCOR1	protein_coding	REST corepressor 1 [Source:HGNC Symbol;Acc:HGNC:17441]
#285658	#N/A	0.290002	0.333138	0.500784	0.266645	#N/A	#N/A	0.147664	#N/A	#N/A	#N/A	#N/A	#N/A	#N/A	#N/A	5	ENSG00000285658		lncRNA	novel transcript, antisense to AMBRA1
STAT5B	#N/A	#N/A	#N/A	#N/A	#N/A	#N/A	1.01169	0.269146	0.14732	0.195813	0.403806	#N/A	#N/A	#N/A	#N/A	5	ENSG00000173757	STAT5B	protein_coding	signal transducer and activator of transcription 5B [Source:HGNC Symbol;Acc:HGNC:11367]
VPS45	#N/A	0.523373	0.401785	0.34247	0.71777	#N/A	#N/A	#N/A	#N/A	#N/A	#N/A	#N/A	#N/A	#N/A	0.145662	5	ENSG00000136631	VPS45	protein_coding	vacuolar protein sorting 45 homolog [Source:HGNC Symbol;Acc:HGNC:14579]
RBM27	#N/A	#N/A	0.225272	#N/A	0.218615	#N/A	#N/A	0.208328	0.144045	0.180379	#N/A	#N/A	#N/A	#N/A	#N/A	5	ENSG00000091009	RBM27	protein_coding	RNA binding motif protein 27 [Source:HGNC Symbol;Acc:HGNC:29243]
NR3C2	0.589085	#N/A	0.857675	0.886864	#N/A	0.142677	#N/A	#N/A	#N/A	#N/A	#N/A	#N/A	#N/A	#N/A	0.264275	5	ENSG00000151623	NR3C2	protein_coding	nuclear receptor subfamily 3 group C member 2 [Source:HGNC Symbol;Acc:HGNC:7979]
LYST	#N/A	#N/A	#N/A	#N/A	#N/A	#N/A	0.973278	0.23434	0.142431	0.17022	0.420838	#N/A	#N/A	#N/A	#N/A	5	ENSG00000143669	LYST	protein_coding	lysosomal trafficking regulator [Source:HGNC Symbol;Acc:HGNC:1968]
ARHGAP35	#N/A	#N/A	0.196993	0.331372	0.343467	#N/A	0.595614	#N/A	#N/A	#N/A	#N/A	#N/A	#N/A	0.141996	#N/A	5	ENSG00000160007	ARHGAP35	protein_coding	Rho GTPase activating protein 35 [Source:HGNC Symbol;Acc:HGNC:4591]
HMGA1	#N/A	#N/A	0.141194	#N/A	0.167256	#N/A	#N/A	0.225657	0.279253	#N/A	#N/A	#N/A	#N/A	#N/A	0.167	5	ENSG00000137309	HMGA1	protein_coding	high mobility group AT-hook 1 [Source:HGNC Symbol;Acc:HGNC:5010]
STXBP5	#N/A	#N/A	#N/A	#N/A	0.208855	#N/A	#N/A	0.139897	0.249627	0.224851	#N/A	#N/A	#N/A	#N/A	0.157017	5	ENSG00000164506	STXBP5	protein_coding	syntaxin binding protein 5 [Source:HGNC Symbol;Acc:HGNC:19665]
TULP4	#N/A	#N/A	0.492568	0.643301	0.449931	#N/A	#N/A	#N/A	0.13893	#N/A	#N/A	#N/A	#N/A	#N/A	0.161059	5	ENSG00000130338	TULP4	protein_coding	TUB like protein 4 [Source:HGNC Symbol;Acc:HGNC:15530]
#228577	#N/A	#N/A	0.934639	0.21035	#N/A	#N/A	#N/A	0.612029	#N/A	0.138068	#N/A	#N/A	#N/A	#N/A	0.734376	5	ENSG00000228577		lncRNA	novel transcript
TAF1D	#N/A	0.4141	0.209648	0.366541	#N/A	#N/A	#N/A	#N/A	#N/A	#N/A	#N/A	#N/A	#N/A	0.13656	0.442558	5	ENSG00000166012	TAF1D	protein_coding	TATA-box binding protein associated factor, RNA polymerase I subunit D [Source:HGNC Symbol;Acc:HGNC:28759]
LINC01908	#N/A	#N/A	3.41143	0.985316	1.82258	#N/A	#N/A	#N/A	#N/A	#N/A	#N/A	#N/A	#N/A	0.136295	3.41591	5	ENSG00000265374	LINC01908	lncRNA	long intergenic non-protein coding RNA 1908 [Source:HGNC Symbol;Acc:HGNC:52727]
FOXJ3	#N/A	#N/A	0.404351	0.39145	#N/A	#N/A	0.942008	0.13599	#N/A	#N/A	#N/A	#N/A	#N/A	#N/A	0.427958	5	ENSG00000198815	FOXJ3	protein_coding	forkhead box J3 [Source:HGNC Symbol;Acc:HGNC:29178]
SMG7	0.808032	#N/A	0.372838	#N/A	0.329228	#N/A	0.671253	0.135509	#N/A	#N/A	#N/A	#N/A	#N/A	#N/A	#N/A	5	ENSG00000116698	SMG7	protein_coding	SMG7 nonsense mediated mRNA decay factor [Source:HGNC Symbol;Acc:HGNC:16792]
BSDC1	#N/A	#N/A	#N/A	0.294438	#N/A	#N/A	1.16948	0.238757	#N/A	#N/A	0.370517	0.134081	#N/A	#N/A	#N/A	5	ENSG00000160058	BSDC1	protein_coding	BSD domain containing 1 [Source:HGNC Symbol;Acc:HGNC:25501]
FBXO9	#N/A	0.269732	#N/A	0.485002	#N/A	#N/A	0.743723	0.133928	#N/A	#N/A	#N/A	#N/A	#N/A	#N/A	0.315869	5	ENSG00000112146	FBXO9	protein_coding	F-box protein 9 [Source:HGNC Symbol;Acc:HGNC:13588]
ZFYVE16	0.574317	0.193123	0.135486	#N/A	0.25729	#N/A	#N/A	#N/A	#N/A	#N/A	#N/A	#N/A	#N/A	#N/A	0.133599	5	ENSG00000039319	ZFYVE16	protein_coding	zinc finger FYVE-type containing 16 [Source:HGNC Symbol;Acc:HGNC:20756]
DNM1L	0.660182	0.501907	#N/A	0.546925	#N/A	#N/A	#N/A	#N/A	#N/A	#N/A	#N/A	#N/A	#N/A	0.133096	0.274273	5	ENSG00000087470	DNM1L	protein_coding	dynamin 1 like [Source:HGNC Symbol;Acc:HGNC:2973]
MOSMO#185716	#N/A	#N/A	0.206181	0.491418	0.224266	#N/A	#N/A	#N/A	#N/A	#N/A	#N/A	0.132382	#N/A	#N/A	0.169783	5	ENSG00000185716	MOSMO	protein_coding	modulator of smoothened [Source:HGNC Symbol;Acc:HGNC:27087]
UTP20	#N/A	0.379907	0.211272	0.613206	#N/A	#N/A	#N/A	0.132272	#N/A	#N/A	#N/A	#N/A	#N/A	#N/A	0.327996	5	ENSG00000120800	UTP20	protein_coding	UTP20 small subunit processome component [Source:HGNC Symbol;Acc:HGNC:17897]
CREBZF	#N/A	0.375824	#N/A	0.474529	#N/A	#N/A	1.00063	0.269923	#N/A	0.131228	#N/A	#N/A	#N/A	#N/A	#N/A	5	ENSG00000137504	CREBZF	protein_coding	CREB/ATF bZIP transcription factor [Source:HGNC Symbol;Acc:HGNC:24905]
DIS3L2	#N/A	#N/A	#N/A	#N/A	#N/A	#N/A	0.562314	0.150319	0.131219	0.147958	0.361193	#N/A	#N/A	#N/A	#N/A	5	ENSG00000144535	DIS3L2	protein_coding	DIS3 like 3'-5' exoribonuclease 2 [Source:HGNC Symbol;Acc:HGNC:28648]
#235774	#N/A	0.131117	0.132563	0.145934	0.138539	#N/A	#N/A	#N/A	#N/A	#N/A	#N/A	#N/A	#N/A	#N/A	0.138635	5	ENSG00000235774		lncRNA	novel transcript
CCDC57	#N/A	0.394115	#N/A	#N/A	#N/A	#N/A	1.28204	0.131014	0.260413	0.205403	#N/A	#N/A	#N/A	#N/A	#N/A	5	ENSG00000176155	CCDC57	protein_coding	coiled-coil domain containing 57 [Source:HGNC Symbol;Acc:HGNC:27564]
FUBP3	#N/A	#N/A	0.234072	0.357416	#N/A	#N/A	1.4842	0.169868	0.130968	#N/A	#N/A	#N/A	#N/A	#N/A	#N/A	5	ENSG00000107164	FUBP3	protein_coding	far upstream element binding protein 3 [Source:HGNC Symbol;Acc:HGNC:4005]
TBC1D5	#N/A	#N/A	#N/A	#N/A	0.217148	#N/A	#N/A	0.130932	0.179601	0.179852	#N/A	#N/A	#N/A	#N/A	0.165096	5	ENSG00000131374	TBC1D5	protein_coding	TBC1 domain family member 5 [Source:HGNC Symbol;Acc:HGNC:19166]
LINC02384	#N/A	#N/A	#N/A	#N/A	#N/A	#N/A	#N/A	2.13331	2.25727	1.38284	0.128816	0.803394	#N/A	#N/A	#N/A	5	ENSG00000251301	LINC02384	lncRNA	long intergenic non-protein coding RNA 2384 [Source:HGNC Symbol;Acc:HGNC:53308]
DDX39B#198563	#N/A	#N/A	#N/A	#N/A	#N/A	#N/A	1.03783	0.231296	0.128419	0.149743	0.385617	#N/A	#N/A	#N/A	#N/A	5	ENSG00000198563	DDX39B	protein_coding	DExD-box helicase 39B [Source:HGNC Symbol;Acc:HGNC:13917]
PACSIN2	#N/A	#N/A	#N/A	#N/A	#N/A	#N/A	1.09828	0.231161	0.33141	0.204159	#N/A	0.128288	#N/A	#N/A	#N/A	5	ENSG00000100266	PACSIN2	protein_coding	protein kinase C and casein kinase substrate in neurons 2 [Source:HGNC Symbol;Acc:HGNC:8571]
MBP	1.72229	1.8494	#N/A	#N/A	#N/A	0.125823	#N/A	#N/A	#N/A	#N/A	#N/A	#N/A	#N/A	0.179505	3.50252	5	ENSG00000197971	MBP	protein_coding	myelin basic protein [Source:HGNC Symbol;Acc:HGNC:6925]
IGFBP7	#N/A	#N/A	#N/A	#N/A	#N/A	0.124694	#N/A	2.40273	2.62276	1.42925	#N/A	1.70139	#N/A	#N/A	#N/A	5	ENSG00000163453	IGFBP7	protein_coding	insulin like growth factor binding protein 7 [Source:HGNC Symbol;Acc:HGNC:5476]
PHIP	0.428736	#N/A	0.124286	#N/A	0.206645	#N/A	0.807781	#N/A	#N/A	#N/A	#N/A	#N/A	#N/A	#N/A	0.182163	5	ENSG00000146247	PHIP	protein_coding	pleckstrin homology domain interacting protein [Source:HGNC Symbol;Acc:HGNC:15673]
#258561	#N/A	#N/A	0.355519	1.40259	0.979892	#N/A	#N/A	#N/A	#N/A	#N/A	#N/A	0.123821	#N/A	#N/A	0.612847	5	ENSG00000258561		lncRNA	novel transcript
FARSB	#N/A	1.16731	0.41243	1.21901	#N/A	#N/A	#N/A	0.123525	#N/A	#N/A	#N/A	#N/A	#N/A	#N/A	0.773085	5	ENSG00000116120	FARSB	protein_coding	phenylalanyl-tRNA synthetase subunit beta [Source:HGNC Symbol;Acc:HGNC:17800]
AP1B1	0.929572	#N/A	1.17235	#N/A	#N/A	#N/A	1.34618	0.122546	#N/A	#N/A	#N/A	#N/A	#N/A	#N/A	1.22278	5	ENSG00000100280	AP1B1	protein_coding	adaptor related protein complex 1 subunit beta 1 [Source:HGNC Symbol;Acc:HGNC:554]
NOTCH4#204301	#N/A	#N/A	#N/A	#N/A	#N/A	0.121539	#N/A	2.6253	3.05431	2.44157	#N/A	1.69696	#N/A	#N/A	#N/A	5	ENSG00000204301	NOTCH4	protein_coding	notch receptor 4 [Source:HGNC Symbol;Acc:HGNC:7884]
MAP3K3	#N/A	#N/A	#N/A	#N/A	#N/A	#N/A	1.00773	0.364426	0.336942	0.262278	#N/A	0.121366	#N/A	#N/A	#N/A	5	ENSG00000198909	MAP3K3	protein_coding	mitogen-activated protein kinase kinase kinase 3 [Source:HGNC Symbol;Acc:HGNC:6855]
SMARCA4	#N/A	#N/A	#N/A	#N/A	#N/A	#N/A	#N/A	0.271315	0.292162	0.157394	0.487868	0.12015	#N/A	#N/A	#N/A	5	ENSG00000127616	SMARCA4	protein_coding	SWI/SNF related, matrix associated, actin dependent regulator of chromatin, subfamily a, member 4 [Source:HGNC Symbol;Acc:HGNC:11100]
TOP1	#N/A	#N/A	0.212909	#N/A	#N/A	#N/A	1.15989	0.129137	#N/A	#N/A	0.382636	#N/A	#N/A	0.119493	#N/A	5	ENSG00000198900	TOP1	protein_coding	DNA topoisomerase I [Source:HGNC Symbol;Acc:HGNC:11986]
CUL1	#N/A	0.119074	0.335235	0.403711	0.486412	#N/A	#N/A	#N/A	#N/A	#N/A	0.341255	#N/A	#N/A	#N/A	#N/A	5	ENSG00000055130	CUL1	protein_coding	cullin 1 [Source:HGNC Symbol;Acc:HGNC:2551]
BPTF	0.415024	#N/A	#N/A	0.179054	#N/A	#N/A	1.33845	0.116838	#N/A	#N/A	0.252558	#N/A	#N/A	#N/A	#N/A	5	ENSG00000171634	BPTF	protein_coding	bromodomain PHD finger transcription factor [Source:HGNC Symbol;Acc:HGNC:3581]
SHLD2	#N/A	#N/A	#N/A	#N/A	#N/A	0.211629	#N/A	0.115248	0.231563	0.173897	#N/A	#N/A	#N/A	#N/A	0.208278	5	ENSG00000122376	SHLD2	protein_coding	shieldin complex subunit 2 [Source:HGNC Symbol;Acc:HGNC:28773]
ZBTB11	#N/A	0.613691	0.530612	#N/A	0.580137	#N/A	#N/A	0.112744	#N/A	#N/A	#N/A	#N/A	#N/A	#N/A	0.782035	5	ENSG00000066422	ZBTB11	protein_coding	zinc finger and BTB domain containing 11 [Source:HGNC Symbol;Acc:HGNC:16740]
EHMT1	#N/A	#N/A	0.172802	#N/A	0.229242	#N/A	0.665801	#N/A	0.133787	#N/A	#N/A	#N/A	#N/A	#N/A	0.112319	5	ENSG00000181090	EHMT1	protein_coding	euchromatic histone lysine methyltransferase 1 [Source:HGNC Symbol;Acc:HGNC:24650]
MIR3667HG	#N/A	#N/A	#N/A	#N/A	#N/A	0.111624	#N/A	2.72239	3.73278	3.4064	#N/A	1.63091	#N/A	#N/A	#N/A	5	ENSG00000188511	MIR3667HG	lncRNA	MIR3667 host gene [Source:HGNC Symbol;Acc:HGNC:28010]
MGA	#N/A	0.303155	0.285269	0.255789	#N/A	#N/A	#N/A	#N/A	#N/A	#N/A	#N/A	#N/A	#N/A	0.111575	0.468032	5	ENSG00000174197	MGA	protein_coding	MAX dimerization protein MGA [Source:HGNC Symbol;Acc:HGNC:14010]
PTPN2	#N/A	0.233868	0.647888	#N/A	0.331337	#N/A	#N/A	#N/A	#N/A	#N/A	#N/A	0.109753	#N/A	#N/A	0.714133	5	ENSG00000175354	PTPN2	protein_coding	protein tyrosine phosphatase non-receptor type 2 [Source:HGNC Symbol;Acc:HGNC:9650]
RAB3GAP1	#N/A	0.10969	0.186608	0.372657	0.150116	#N/A	#N/A	#N/A	#N/A	#N/A	#N/A	#N/A	#N/A	#N/A	0.256206	5	ENSG00000115839	RAB3GAP1	protein_coding	RAB3 GTPase activating protein catalytic subunit 1 [Source:HGNC Symbol;Acc:HGNC:17063]
CPLANE1	#N/A	0.353701	#N/A	0.90276	#N/A	#N/A	#N/A	#N/A	0.153626	0.109233	#N/A	#N/A	#N/A	#N/A	0.291856	5	ENSG00000197603	CPLANE1	protein_coding	ciliogenesis and planar polarity effector complex subunit 1 [Source:HGNC Symbol;Acc:HGNC:25801]
NEDD8#129559	#N/A	#N/A	#N/A	#N/A	#N/A	0.108876	#N/A	1.76035	1.21673	#N/A	#N/A	1.63351	#N/A	1.65564	#N/A	5	ENSG00000129559	NEDD8	protein_coding	NEDD8 ubiquitin like modifier [Source:HGNC Symbol;Acc:HGNC:7732]
SUZ12	#N/A	#N/A	0.482446	#N/A	0.237509	#N/A	0.869306	0.108529	#N/A	#N/A	#N/A	#N/A	#N/A	#N/A	0.38189	5	ENSG00000178691	SUZ12	protein_coding	SUZ12 polycomb repressive complex 2 subunit [Source:HGNC Symbol;Acc:HGNC:17101]
GPBP1	#N/A	#N/A	0.198275	0.271818	#N/A	#N/A	#N/A	0.108391	#N/A	#N/A	0.24122	#N/A	#N/A	#N/A	0.161387	5	ENSG00000062194	GPBP1	protein_coding	GC-rich promoter binding protein 1 [Source:HGNC Symbol;Acc:HGNC:29520]
CWF19L2	#N/A	#N/A	#N/A	0.178095	#N/A	0.139877	1.15626	0.163297	#N/A	#N/A	#N/A	0.107483	#N/A	#N/A	#N/A	5	ENSG00000152404	CWF19L2	protein_coding	CWF19 like cell cycle control factor 2 [Source:HGNC Symbol;Acc:HGNC:26508]
RSRP1	#N/A	#N/A	#N/A	#N/A	#N/A	#N/A	0.962158	0.112334	0.1052	0.123307	#N/A	#N/A	#N/A	0.165898	#N/A	5	ENSG00000117616	RSRP1	protein_coding	arginine and serine rich protein 1 [Source:HGNC Symbol;Acc:HGNC:25234]
SHPRH	#N/A	0.383469	0.306445	0.59886	#N/A	#N/A	0.519304	0.103998	#N/A	#N/A	#N/A	#N/A	#N/A	#N/A	#N/A	5	ENSG00000146414	SHPRH	protein_coding	SNF2 histone linker PHD RING helicase [Source:HGNC Symbol;Acc:HGNC:19336]
F13A1	#N/A	#N/A	#N/A	#N/A	#N/A	#N/A	#N/A	3.27196	4.44571	3.43043	0.102943	1.17895	#N/A	#N/A	#N/A	5	ENSG00000124491	F13A1	protein_coding	coagulation factor XIII A chain [Source:HGNC Symbol;Acc:HGNC:3531]
ANKRD11	#N/A	#N/A	0.38782	#N/A	0.276235	#N/A	1.13059	#N/A	#N/A	#N/A	#N/A	0.102935	#N/A	#N/A	0.368839	5	ENSG00000167522	ANKRD11	protein_coding	ankyrin repeat domain containing 11 [Source:HGNC Symbol;Acc:HGNC:21316]
VTI1A	#N/A	#N/A	#N/A	#N/A	#N/A	#N/A	0.844667	0.143644	0.101538	0.136315	0.213731	#N/A	#N/A	#N/A	#N/A	5	ENSG00000151532	VTI1A	protein_coding	vesicle transport through interaction with t-SNAREs 1A [Source:HGNC Symbol;Acc:HGNC:17792]
SBDS	#N/A	#N/A	1.22896	0.41748	#N/A	#N/A	#N/A	#N/A	#N/A	#N/A	#N/A	1.2306	#N/A	0.101365	1.21627	5	ENSG00000126524	SBDS	protein_coding	SBDS ribosome maturation factor [Source:HGNC Symbol;Acc:HGNC:19440]
SCAPER	#N/A	#N/A	0.308515	0.432118	0.183249	#N/A	#N/A	#N/A	#N/A	0.100212	#N/A	#N/A	#N/A	#N/A	0.598477	5	ENSG00000140386	SCAPER	protein_coding	S-phase cyclin A associated protein in the ER [Source:HGNC Symbol;Acc:HGNC:13081]
DYM	#N/A	#N/A	0.110638	#N/A	0.162928	#N/A	#N/A	#N/A	0.100571	0.0972234	#N/A	#N/A	#N/A	#N/A	0.240632	5	ENSG00000141627	DYM	protein_coding	dymeclin [Source:HGNC Symbol;Acc:HGNC:21317]
CREB1	#N/A	#N/A	#N/A	#N/A	0.193308	#N/A	#N/A	0.269517	0.096579	0.116525	0.515527	#N/A	#N/A	#N/A	#N/A	5	ENSG00000118260	CREB1	protein_coding	cAMP responsive element binding protein 1 [Source:HGNC Symbol;Acc:HGNC:2345]
ADGRL4	#N/A	#N/A	#N/A	#N/A	#N/A	0.096543	#N/A	2.60253	3.26135	2.12476	#N/A	1.97298	#N/A	#N/A	#N/A	5	ENSG00000162618	ADGRL4	protein_coding	adhesion G protein-coupled receptor L4 [Source:HGNC Symbol;Acc:HGNC:20822]
EP300	#N/A	#N/A	#N/A	#N/A	#N/A	#N/A	0.862259	0.232366	0.0963017	0.163834	0.331345	#N/A	#N/A	#N/A	#N/A	5	ENSG00000100393	EP300	protein_coding	E1A binding protein p300 [Source:HGNC Symbol;Acc:HGNC:3373]
CHD9	#N/A	#N/A	#N/A	0.429519	#N/A	#N/A	1.10067	0.0956717	#N/A	0.127948	0.275351	#N/A	#N/A	#N/A	#N/A	5	ENSG00000177200	CHD9	protein_coding	chromodomain helicase DNA binding protein 9 [Source:HGNC Symbol;Acc:HGNC:25701]
LINC00466	#N/A	#N/A	1.74744	1.16554	1.56495	#N/A	#N/A	#N/A	#N/A	#N/A	#N/A	#N/A	#N/A	0.0931412	2.23528	5	ENSG00000224209	LINC00466	lncRNA	long intergenic non-protein coding RNA 466 [Source:HGNC Symbol;Acc:HGNC:27294]
WDR33	#N/A	#N/A	0.341947	0.347987	0.309012	#N/A	#N/A	0.0922164	#N/A	#N/A	#N/A	#N/A	#N/A	#N/A	0.267734	5	ENSG00000136709	WDR33	protein_coding	WD repeat domain 33 [Source:HGNC Symbol;Acc:HGNC:25651]
PARN#140694	#N/A	#N/A	#N/A	#N/A	#N/A	#N/A	0.958347	0.0901226	0.123771	0.131801	#N/A	#N/A	#N/A	#N/A	0.193731	5	ENSG00000140694	PARN	protein_coding	poly(A)-specific ribonuclease [Source:HGNC Symbol;Acc:HGNC:8609]
KANK3	#N/A	#N/A	#N/A	#N/A	#N/A	#N/A	#N/A	2.10602	3.41606	2.48932	0.0896242	1.12035	#N/A	#N/A	#N/A	5	ENSG00000186994	KANK3	protein_coding	KN motif and ankyrin repeat domains 3 [Source:HGNC Symbol;Acc:HGNC:24796]
DLG5#151208	#N/A	0.842517	0.218	1.41869	#N/A	#N/A	#N/A	#N/A	#N/A	#N/A	#N/A	0.0887849	#N/A	0.263371	#N/A	5	ENSG00000151208	DLG5	protein_coding	discs large MAGUK scaffold protein 5 [Source:HGNC Symbol;Acc:HGNC:2904]
POLR2E	#N/A	#N/A	#N/A	#N/A	#N/A	#N/A	#N/A	1.42539	0.827765	#N/A	0.0871832	0.945948	#N/A	0.727916	#N/A	5	ENSG00000099817	POLR2E	protein_coding	RNA polymerase II, I and III subunit E [Source:HGNC Symbol;Acc:HGNC:9192]
A1BG-AS1	#N/A	#N/A	#N/A	#N/A	#N/A	0.087128	#N/A	2.90082	2.37593	2.14587	0.265976	#N/A	#N/A	#N/A	#N/A	5	ENSG00000268895	A1BG-AS1	lncRNA	A1BG antisense RNA 1 [Source:HGNC Symbol;Acc:HGNC:37133]
ITGB1BP2	#N/A	0.459069	0.199082	0.0803001	0.156366	#N/A	#N/A	#N/A	#N/A	#N/A	#N/A	#N/A	#N/A	#N/A	0.193966	5	ENSG00000147166	ITGB1BP2	protein_coding	integrin subunit beta 1 binding protein 2 [Source:HGNC Symbol;Acc:HGNC:6154]
ATF7	#N/A	#N/A	#N/A	0.250725	#N/A	#N/A	0.872757	0.0804273	0.0802067	#N/A	0.274681	#N/A	#N/A	#N/A	#N/A	5	ENSG00000170653	ATF7	protein_coding	activating transcription factor 7 [Source:HGNC Symbol;Acc:HGNC:792]
NUMB	#N/A	#N/A	#N/A	#N/A	#N/A	0.158047	#N/A	0.211226	0.149878	0.230287	#N/A	0.0696967	#N/A	#N/A	#N/A	5	ENSG00000133961	NUMB	protein_coding	NUMB endocytic adaptor protein [Source:HGNC Symbol;Acc:HGNC:8060]
GTF3A	#N/A	#N/A	1.85723	#N/A	1.08776	#N/A	#N/A	#N/A	#N/A	#N/A	#N/A	0.0658684	#N/A	0.740191	3.04212	5	ENSG00000122034	GTF3A	protein_coding	general transcription factor IIIA [Source:HGNC Symbol;Acc:HGNC:4662]
AK7	#N/A	#N/A	1.09816	#N/A	#N/A	#N/A	#N/A	#N/A	1.66063	#N/A	0.0755173	0.0650917	#N/A	#N/A	0.557804	5	ENSG00000140057	AK7	protein_coding	adenylate kinase 7 [Source:HGNC Symbol;Acc:HGNC:20091]
PHF21A	#N/A	#N/A	#N/A	#N/A	#N/A	0.140384	0.5916	#N/A	0.105235	#N/A	0.24123	0.0615633	#N/A	#N/A	#N/A	5	ENSG00000135365	PHF21A	protein_coding	PHD finger protein 21A [Source:HGNC Symbol;Acc:HGNC:24156]
ASXL1	#N/A	#N/A	#N/A	#N/A	#N/A	#N/A	0.884033	0.209635	0.169188	0.195049	#N/A	0.060894	#N/A	#N/A	#N/A	5	ENSG00000171456	ASXL1	protein_coding	ASXL transcriptional regulator 1 [Source:HGNC Symbol;Acc:HGNC:18318]
TSPAN18	#N/A	#N/A	#N/A	#N/A	#N/A	0.0604043	#N/A	2.6491	3.59003	1.00997	#N/A	1.76206	#N/A	#N/A	#N/A	5	ENSG00000157570	TSPAN18	protein_coding	tetraspanin 18 [Source:HGNC Symbol;Acc:HGNC:20660]
WSB1	#N/A	#N/A	#N/A	#N/A	#N/A	#N/A	1.52783	0.220449	#N/A	0.162424	#N/A	0.0587159	#N/A	0.123565	#N/A	5	ENSG00000109046	WSB1	protein_coding	WD repeat and SOCS box containing 1 [Source:HGNC Symbol;Acc:HGNC:19221]
PTPRA	#N/A	#N/A	#N/A	0.209395	0.256554	#N/A	0.909038	#N/A	#N/A	#N/A	0.260933	0.0584641	#N/A	#N/A	#N/A	5	ENSG00000132670	PTPRA	protein_coding	protein tyrosine phosphatase receptor type A [Source:HGNC Symbol;Acc:HGNC:9664]
#272836	#N/A	1.4137	1.23689	#N/A	#N/A	#N/A	#N/A	#N/A	0.592857	#N/A	#N/A	0.0573472	#N/A	#N/A	0.79054	5	ENSG00000272836		lncRNA	novel transcript, antisense to SELO
CNTNAP3B	#N/A	#N/A	#N/A	#N/A	#N/A	#N/A	#N/A	3.07449	3.89301	0.452564	#N/A	2.37859	#N/A	0.052486	#N/A	5	ENSG00000154529	CNTNAP3B	protein_coding	contactin associated protein family member 3B [Source:HGNC Symbol;Acc:HGNC:32035]
NR2F1	#N/A	#N/A	#N/A	0.212613	#N/A	#N/A	#N/A	0.55894	0.84569	0.431768	0.052015	#N/A	#N/A	#N/A	#N/A	5	ENSG00000175745	NR2F1	protein_coding	nuclear receptor subfamily 2 group F member 1 [Source:HGNC Symbol;Acc:HGNC:7975]
CA8	#N/A	#N/A	#N/A	#N/A	#N/A	#N/A	#N/A	2.30115	4.02409	0.300179	0.0515222	1.61439	#N/A	#N/A	#N/A	5	ENSG00000178538	CA8	protein_coding	carbonic anhydrase 8 [Source:HGNC Symbol;Acc:HGNC:1382]
ASB12	#N/A	0.469495	0.386448	0.048374	0.184534	#N/A	#N/A	#N/A	#N/A	#N/A	#N/A	#N/A	#N/A	#N/A	0.185312	5	ENSG00000198881	ASB12	protein_coding	ankyrin repeat and SOCS box containing 12 [Source:HGNC Symbol;Acc:HGNC:19763]
ADCY4#129467	#N/A	#N/A	#N/A	#N/A	#N/A	0.0471094	#N/A	3.05322	4.11898	1.56752	#N/A	2.48666	#N/A	#N/A	#N/A	5	ENSG00000129467	ADCY4	protein_coding	adenylate cyclase 4 [Source:HGNC Symbol;Acc:HGNC:235]
PALM	#N/A	#N/A	#N/A	#N/A	#N/A	#N/A	#N/A	3.45223	0.272033	0.298766	0.0447063	1.83992	#N/A	#N/A	#N/A	5	ENSG00000099864	PALM	protein_coding	paralemmin [Source:HGNC Symbol;Acc:HGNC:8594]
#230597	#N/A	#N/A	0.976591	#N/A	0.361303	#N/A	#N/A	0.648445	#N/A	#N/A	0.044534	#N/A	#N/A	#N/A	0.989804	5	ENSG00000230597		lncRNA	novel transcript
BCKDK	#N/A	0.980342	0.90031	#N/A	#N/A	#N/A	#N/A	#N/A	#N/A	#N/A	0.0552046	#N/A	#N/A	0.0444366	0.753871	5	ENSG00000103507	BCKDK	protein_coding	branched chain keto acid dehydrogenase kinase [Source:HGNC Symbol;Acc:HGNC:16902]
CELF5	#N/A	#N/A	0.815972	#N/A	#N/A	#N/A	#N/A	0.707477	0.803464	0.613238	#N/A	#N/A	#N/A	0.0443516	#N/A	5	ENSG00000161082	CELF5	protein_coding	CUGBP Elav-like family member 5 [Source:HGNC Symbol;Acc:HGNC:14058]
PRSS38	#N/A	#N/A	#N/A	0.0969004	0.113222	#N/A	#N/A	0.0988256	0.162374	0.0428483	#N/A	#N/A	#N/A	#N/A	#N/A	5	ENSG00000185888	PRSS38	protein_coding	serine protease 38 [Source:HGNC Symbol;Acc:HGNC:29625]
LINC00877	#N/A	#N/A	#N/A	#N/A	#N/A	#N/A	#N/A	1.74335	1.80401	0.391625	0.0940248	0.0419955	#N/A	#N/A	#N/A	5	ENSG00000241163	LINC00877	lncRNA	long intergenic non-protein coding RNA 877 [Source:HGNC Symbol;Acc:HGNC:27706]
CSMD3	#N/A	#N/A	#N/A	#N/A	#N/A	#N/A	#N/A	1.11909	2.25803	0.321962	#N/A	1.52212	#N/A	0.0417544	#N/A	5	ENSG00000164796	CSMD3	protein_coding	CUB and Sushi multiple domains 3 [Source:HGNC Symbol;Acc:HGNC:19291]
DRAXIN	#N/A	#N/A	1.06237	#N/A	2.23326	#N/A	#N/A	0.981612	1.05045	#N/A	#N/A	0.0407144	#N/A	#N/A	#N/A	5	ENSG00000162490	DRAXIN	protein_coding	dorsal inhibitory axon guidance protein [Source:HGNC Symbol;Acc:HGNC:25054]
AOAH	#N/A	#N/A	#N/A	#N/A	#N/A	#N/A	#N/A	2.31492	2.85189	2.30059	0.127686	0.0388939	#N/A	#N/A	#N/A	5	ENSG00000136250	AOAH	protein_coding	acyloxyacyl hydrolase [Source:HGNC Symbol;Acc:HGNC:548]
H1-0	#N/A	#N/A	#N/A	0.155139	0.448989	#N/A	#N/A	1.50355	0.675921	#N/A	#N/A	#N/A	#N/A	0.0372519	#N/A	5	ENSG00000189060	H1-0	protein_coding	H1.0 linker histone [Source:HGNC Symbol;Acc:HGNC:4714]
KRTCAP2	#N/A	#N/A	#N/A	#N/A	#N/A	0.0397566	#N/A	2.97865	1.40023	#N/A	#N/A	1.77488	#N/A	0.0346039	#N/A	5	ENSG00000163463	KRTCAP2	protein_coding	keratinocyte associated protein 2 [Source:HGNC Symbol;Acc:HGNC:28942]
GFRA2	#N/A	#N/A	#N/A	#N/A	#N/A	#N/A	#N/A	1.30781	2.14652	1.24019	0.0819724	0.0310645	#N/A	#N/A	#N/A	5	ENSG00000168546	GFRA2	protein_coding	GDNF family receptor alpha 2 [Source:HGNC Symbol;Acc:HGNC:4244]
#286123	#N/A	#N/A	0.855869	0.18845	0.462442	#N/A	#N/A	#N/A	#N/A	#N/A	#N/A	#N/A	#N/A	0.0294762	0.921143	5	ENSG00000286123		lncRNA	novel transcript
MRPL57	#N/A	#N/A	#N/A	#N/A	#N/A	0.0294422	#N/A	0.87219	#N/A	#N/A	#N/A	1.52445	#N/A	0.0309311	0.567711	5	ENSG00000173141	MRPL57	protein_coding	mitochondrial ribosomal protein L57 [Source:HGNC Symbol;Acc:HGNC:14514]
LINC00639	#N/A	#N/A	#N/A	#N/A	#N/A	0.0424508	#N/A	2.93423	2.53655	1.6112	#N/A	0.0279451	#N/A	#N/A	#N/A	5	ENSG00000259070	LINC00639	lncRNA	long intergenic non-protein coding RNA 639 [Source:HGNC Symbol;Acc:HGNC:27502]
SH2D3C	#N/A	#N/A	#N/A	#N/A	#N/A	#N/A	#N/A	2.28946	2.96942	2.58887	0.108077	0.0216207	#N/A	#N/A	#N/A	5	ENSG00000095370	SH2D3C	protein_coding	SH2 domain containing 3C [Source:HGNC Symbol;Acc:HGNC:16884]
TNFAIP8	#N/A	#N/A	#N/A	#N/A	#N/A	0.0740126	#N/A	2.29242	3.16975	1.9896	#N/A	0.0214784	#N/A	#N/A	#N/A	5	ENSG00000145779	TNFAIP8	protein_coding	TNF alpha induced protein 8 [Source:HGNC Symbol;Acc:HGNC:17260]
NCMAP	#N/A	#N/A	#N/A	#N/A	#N/A	0.0204463	#N/A	0.571198	2.53226	0.217093	#N/A	1.39457	#N/A	#N/A	#N/A	5	ENSG00000184454	NCMAP	protein_coding	non-compact myelin associated protein [Source:HGNC Symbol;Acc:HGNC:29332]
SLFN12L	#N/A	#N/A	#N/A	#N/A	#N/A	0.016786	#N/A	0.378971	2.55153	0.200288	#N/A	1.74405	#N/A	#N/A	#N/A	5	ENSG00000205045	SLFN12L	protein_coding	schlafen family member 12 like [Source:HGNC Symbol;Acc:HGNC:33920]
HLA-C#204525	#N/A	#N/A	#N/A	#N/A	#N/A	#N/A	#N/A	3.6563	0.0945991	0.263433	#N/A	3.1142	#N/A	0.0160593	#N/A	5	ENSG00000204525	HLA-C	protein_coding	major histocompatibility complex, class I, C [Source:HGNC Symbol;Acc:HGNC:4933]
SLC9A3R2	#N/A	#N/A	#N/A	#N/A	#N/A	0.0153309	#N/A	0.33576	0.331228	0.158364	#N/A	2.91654	#N/A	#N/A	#N/A	5	ENSG00000065054	SLC9A3R2	protein_coding	SLC9A3 regulator 2 [Source:HGNC Symbol;Acc:HGNC:11076]
STAB1	#N/A	#N/A	#N/A	#N/A	#N/A	#N/A	#N/A	2.62954	3.10208	2.14457	0.0549116	0.0148415	#N/A	#N/A	#N/A	5	ENSG00000010327	STAB1	protein_coding	stabilin 1 [Source:HGNC Symbol;Acc:HGNC:18628]
IL4R	#N/A	#N/A	#N/A	#N/A	#N/A	0.011733	#N/A	1.88996	0.307547	0.246172	#N/A	0.0196323	#N/A	#N/A	#N/A	5	ENSG00000077238	IL4R	protein_coding	interleukin 4 receptor [Source:HGNC Symbol;Acc:HGNC:6015]
CDH5	#N/A	#N/A	#N/A	#N/A	#N/A	#N/A	#N/A	0.231176	0.198567	0.149125	#N/A	2.05984	#N/A	0.0111347	#N/A	5	ENSG00000179776	CDH5	protein_coding	cadherin 5 [Source:HGNC Symbol;Acc:HGNC:1764]
IGHM#211899	#N/A	#N/A	0.0713314	#N/A	#N/A	#N/A	#N/A	0.0113519	0.0129108	0.0102419	#N/A	#N/A	#N/A	#N/A	0.0667473	5	ENSG00000211899	IGHM	IG_C_gene	immunoglobulin heavy constant mu [Source:HGNC Symbol;Acc:HGNC:5541]
ADGB	#N/A	#N/A	#N/A	#N/A	#N/A	0.00859631	#N/A	0.426688	0.27717	0.178281	#N/A	0.0179954	#N/A	#N/A	#N/A	5	ENSG00000118492	ADGB	protein_coding	androglobin [Source:HGNC Symbol;Acc:HGNC:21212]
NUTM1	#N/A	#N/A	#N/A	#N/A	#N/A	#N/A	#N/A	0.425667	1.2331	0.213849	#N/A	0.0272613	#N/A	0.00834728	#N/A	5	ENSG00000184507	NUTM1	protein_coding	NUT midline carcinoma family member 1 [Source:HGNC Symbol;Acc:HGNC:29919]
CD74	#N/A	#N/A	#N/A	#N/A	#N/A	#N/A	#N/A	0.250713	0.196508	0.132687	#N/A	3.35568	#N/A	0.00801414	#N/A	5	ENSG00000019582	CD74	protein_coding	CD74 molecule [Source:HGNC Symbol;Acc:HGNC:1697]
TEDC2	#N/A	0.450491	#N/A	0.180247	#N/A	#N/A	#N/A	0.52289	0.433518	#N/A	#N/A	#N/A	#N/A	0.00754286	#N/A	5	ENSG00000162062	TEDC2	protein_coding	tubulin epsilon and delta complex 2 [Source:HGNC Symbol;Acc:HGNC:25849]
H3-3A	#N/A	#N/A	#N/A	#N/A	#N/A	0.0274133	#N/A	2.90764	0.134551	#N/A	#N/A	2.21821	#N/A	0.00747098	#N/A	5	ENSG00000163041	H3-3A	protein_coding	H3.3 histone A [Source:HGNC Symbol;Acc:HGNC:4764]
HSPA1A#204389	#N/A	#N/A	0.376737	0.177127	0.155118	#N/A	#N/A	#N/A	#N/A	#N/A	#N/A	1.91704	#N/A	0.00640546	#N/A	5	ENSG00000204389	HSPA1A	protein_coding	heat shock protein family A (Hsp70) member 1A [Source:HGNC Symbol;Acc:HGNC:5232]
MX2	#N/A	#N/A	#N/A	#N/A	#N/A	#N/A	#N/A	0.693657	0.0400201	0.0819896	#N/A	0.00623448	#N/A	0.00758163	#N/A	5	ENSG00000183486	MX2	protein_coding	MX dynamin like GTPase 2 [Source:HGNC Symbol;Acc:HGNC:7533]
CD3G	#N/A	#N/A	#N/A	#N/A	0.142022	0.0053421	#N/A	0.216146	0.111544	0.0565535	#N/A	#N/A	#N/A	#N/A	#N/A	5	ENSG00000160654	CD3G	protein_coding	CD3 gamma subunit of T-cell receptor complex [Source:HGNC Symbol;Acc:HGNC:1675]
KLF2	#N/A	#N/A	#N/A	#N/A	#N/A	#N/A	#N/A	0.345066	0.152519	0.0940524	#N/A	0.00526113	#N/A	0.00729919	#N/A	5	ENSG00000127528	KLF2	protein_coding	Kruppel like factor 2 [Source:HGNC Symbol;Acc:HGNC:6347]
FPR3	#N/A	#N/A	#N/A	#N/A	#N/A	0.00455611	#N/A	0.0519965	0.0420401	0.0243316	#N/A	0.00774286	#N/A	#N/A	#N/A	5	ENSG00000187474	FPR3	protein_coding	formyl peptide receptor 3 [Source:HGNC Symbol;Acc:HGNC:3828]
AQP1	#N/A	#N/A	#N/A	#N/A	#N/A	0.00776271	#N/A	0.0840263	0.0704386	0.0478623	#N/A	0.00433396	#N/A	#N/A	#N/A	5	ENSG00000240583	AQP1	protein_coding	aquaporin 1 (Colton blood group) [Source:HGNC Symbol;Acc:HGNC:633]
LINC02100	#N/A	#N/A	#N/A	#N/A	#N/A	#N/A	#N/A	0.464511	0.0874069	0.067896	#N/A	0.0162693	#N/A	0.00426246	#N/A	5	ENSG00000248693	LINC02100	lncRNA	long intergenic non-protein coding RNA 2100 [Source:HGNC Symbol;Acc:HGNC:52955]
DOC2B#272636	#N/A	#N/A	#N/A	#N/A	#N/A	0.00423398	#N/A	0.0392631	0.0255798	0.0173774	#N/A	0.00375115	#N/A	#N/A	#N/A	5	ENSG00000272636	DOC2B	protein_coding	double C2 domain beta [Source:HGNC Symbol;Acc:HGNC:2986]
H19#130600	#N/A	#N/A	#N/A	#N/A	#N/A	#N/A	#N/A	0.0455189	0.020378	0.0250791	#N/A	0.00301758	#N/A	0.00289986	#N/A	5	ENSG00000130600	H19	lncRNA	H19 imprinted maternally expressed transcript [Source:HGNC Symbol;Acc:HGNC:4713]
PNPLA4	0.00556134	0.210575	0.121915	#N/A	0.122016	#N/A	#N/A	#N/A	#N/A	#N/A	#N/A	#N/A	#N/A	0.00240722	#N/A	5	ENSG00000006757	PNPLA4	protein_coding	patatin like phospholipase domain containing 4 [Source:HGNC Symbol;Acc:HGNC:24887]
JCAD	#N/A	#N/A	#N/A	#N/A	#N/A	#N/A	#N/A	0.130336	0.0658066	0.0420685	#N/A	0.00534043	#N/A	0.00238798	#N/A	5	ENSG00000165757	JCAD	protein_coding	junctional cadherin 5 associated [Source:HGNC Symbol;Acc:HGNC:29283]
EHD2	#N/A	#N/A	#N/A	#N/A	#N/A	#N/A	#N/A	0.0426203	0.023051	0.0184986	#N/A	0.0014633	#N/A	0.00260921	#N/A	5	ENSG00000024422	EHD2	protein_coding	EH domain containing 2 [Source:HGNC Symbol;Acc:HGNC:3243]
CD300LG	#N/A	#N/A	#N/A	#N/A	#N/A	0.00396941	#N/A	0.0444381	0.0260429	0.0160819	#N/A	0.00137325	#N/A	#N/A	#N/A	5	ENSG00000161649	CD300LG	protein_coding	CD300 molecule like family member g [Source:HGNC Symbol;Acc:HGNC:30455]
TRARG1#184811	#N/A	#N/A	#N/A	#N/A	#N/A	#N/A	#N/A	0.0259936	0.0225637	0.0115556	#N/A	0.00108636	#N/A	0.00216321	#N/A	5	ENSG00000184811	TRARG1	protein_coding	trafficking regulator of GLUT4 (SLC2A4) 1 [Source:HGNC Symbol;Acc:HGNC:29592]
GTF3C6	#N/A	#N/A	0.141005	#N/A	#N/A	#N/A	#N/A	0.0434403	0.030874	#N/A	#N/A	0.00106652	#N/A	0.00285603	#N/A	5	ENSG00000155115	GTF3C6	protein_coding	general transcription factor IIIC subunit 6 [Source:HGNC Symbol;Acc:HGNC:20872]
RPL41	#N/A	#N/A	#N/A	#N/A	#N/A	0.00445003	#N/A	0.0423167	0.0578972	#N/A	#N/A	0.00105617	#N/A	0.00362262	#N/A	5	ENSG00000229117	RPL41	protein_coding	ribosomal protein L41 [Source:HGNC Symbol;Acc:HGNC:10354]
RPL11	#N/A	#N/A	#N/A	#N/A	#N/A	0.0076602	#N/A	0.0456594	0.0423589	#N/A	#N/A	0.00105421	#N/A	0.002666	#N/A	5	ENSG00000142676	RPL11	protein_coding	ribosomal protein L11 [Source:HGNC Symbol;Acc:HGNC:10301]
ADRM1	#N/A	#N/A	0.0652461	#N/A	0.0409168	#N/A	#N/A	0.0309625	0.0287703	#N/A	#N/A	0.00101729	#N/A	#N/A	#N/A	5	ENSG00000130706	ADRM1	protein_coding	ADRM1 26S proteasome ubiquitin receptor [Source:HGNC Symbol;Acc:HGNC:15759]
MAF1	#N/A	#N/A	#N/A	#N/A	#N/A	0.00415227	#N/A	0.0384504	0.0270544	#N/A	#N/A	0.00101239	#N/A	0.00283878	#N/A	5	ENSG00000179632	MAF1	protein_coding	MAF1 homolog, negative regulator of RNA polymerase III [Source:HGNC Symbol;Acc:HGNC:24966]
SERF2	#N/A	#N/A	#N/A	#N/A	#N/A	0.00591069	#N/A	0.0570982	0.0317596	#N/A	#N/A	0.00100881	#N/A	0.00250107	#N/A	5	ENSG00000140264	SERF2	protein_coding	small EDRK-rich factor 2 [Source:HGNC Symbol;Acc:HGNC:10757]
ZNF593	#N/A	#N/A	#N/A	0.123755	#N/A	0.0041403	#N/A	0.0376932	#N/A	#N/A	#N/A	0.000998492	#N/A	0.00283828	#N/A	5	ENSG00000142684	ZNF593	protein_coding	zinc finger protein 593 [Source:HGNC Symbol;Acc:HGNC:30943]
ARL2	#N/A	#N/A	#N/A	#N/A	#N/A	0.00400455	#N/A	0.0391886	0.0208938	#N/A	#N/A	0.000940746	#N/A	0.00222905	#N/A	5	ENSG00000213465	ARL2	protein_coding	ADP ribosylation factor like GTPase 2 [Source:HGNC Symbol;Acc:HGNC:693]
TMSB10	#N/A	#N/A	#N/A	#N/A	#N/A	0.00301987	#N/A	0.0350664	0.0289222	#N/A	#N/A	0.000918323	#N/A	0.00192316	#N/A	5	ENSG00000034510	TMSB10	protein_coding	thymosin beta 10 [Source:HGNC Symbol;Acc:HGNC:11879]
S100A6	#N/A	#N/A	#N/A	#N/A	#N/A	#N/A	#N/A	0.038512	0.017963	0.0329842	#N/A	0.000914922	#N/A	0.00191913	#N/A	5	ENSG00000197956	S100A6	protein_coding	S100 calcium binding protein A6 [Source:HGNC Symbol;Acc:HGNC:10496]
SOX18	#N/A	#N/A	#N/A	#N/A	#N/A	0.0026736	#N/A	0.0396737	0.0295945	0.0146244	#N/A	0.000913079	#N/A	#N/A	#N/A	5	ENSG00000203883	SOX18	protein_coding	SRY-box transcription factor 18 [Source:HGNC Symbol;Acc:HGNC:11194]
TRAPPC2L	#N/A	#N/A	#N/A	#N/A	0.0557432	0.00360078	#N/A	0.0267557	0.046837	#N/A	#N/A	0.000911951	#N/A	#N/A	#N/A	5	ENSG00000167515	TRAPPC2L	protein_coding	trafficking protein particle complex subunit 2L [Source:HGNC Symbol;Acc:HGNC:30887]
RPS7	#N/A	#N/A	#N/A	#N/A	#N/A	0.00371047	#N/A	0.0399829	0.0172957	#N/A	#N/A	0.000911943	#N/A	0.0025084	#N/A	5	ENSG00000171863	RPS7	protein_coding	ribosomal protein S7 [Source:HGNC Symbol;Acc:HGNC:10440]
TMA7	#N/A	#N/A	#N/A	#N/A	#N/A	0.00283516	#N/A	0.0384382	0.0293643	#N/A	#N/A	0.000893055	#N/A	0.00180447	#N/A	5	ENSG00000232112	TMA7	protein_coding	translation machinery associated 7 homolog [Source:HGNC Symbol;Acc:HGNC:26932]
CSRP1	#N/A	#N/A	#N/A	#N/A	#N/A	#N/A	#N/A	0.0309386	0.0244383	0.0193727	#N/A	0.000887017	#N/A	0.00284289	#N/A	5	ENSG00000159176	CSRP1	protein_coding	cysteine and glycine rich protein 1 [Source:HGNC Symbol;Acc:HGNC:2469]
RPL14	#N/A	#N/A	#N/A	#N/A	#N/A	0.00337239	#N/A	0.0388262	0.0272686	#N/A	#N/A	0.000882801	#N/A	0.00236037	#N/A	5	ENSG00000188846	RPL14	protein_coding	ribosomal protein L14 [Source:HGNC Symbol;Acc:HGNC:10305]
PRDX1	#N/A	#N/A	#N/A	#N/A	#N/A	0.00330342	#N/A	0.0382865	0.0320851	#N/A	#N/A	0.000878363	#N/A	0.0020414	#N/A	5	ENSG00000117450	PRDX1	protein_coding	peroxiredoxin 1 [Source:HGNC Symbol;Acc:HGNC:9352]
AMIGO2	#N/A	#N/A	#N/A	#N/A	#N/A	#N/A	#N/A	0.0384346	0.0280844	0.0169157	#N/A	0.000875243	#N/A	0.00273073	#N/A	5	ENSG00000139211	AMIGO2	protein_coding	adhesion molecule with Ig like domain 2 [Source:HGNC Symbol;Acc:HGNC:24073]
RPL18A	#N/A	#N/A	#N/A	#N/A	#N/A	0.00293065	#N/A	0.0330774	0.020802	#N/A	#N/A	0.000830346	#N/A	0.00217478	#N/A	5	ENSG00000105640	RPL18A	protein_coding	ribosomal protein L18a [Source:HGNC Symbol;Acc:HGNC:10311]
GABARAP	#N/A	#N/A	#N/A	#N/A	#N/A	0.00369193	#N/A	0.0405415	0.0435192	#N/A	#N/A	0.000822091	#N/A	0.00254129	#N/A	5	ENSG00000170296	GABARAP	protein_coding	GABA type A receptor-associated protein [Source:HGNC Symbol;Acc:HGNC:4067]
RPS18#231500	#N/A	#N/A	#N/A	#N/A	#N/A	0.00302776	#N/A	0.0314096	0.0229247	#N/A	#N/A	0.000811541	#N/A	0.00203012	#N/A	5	ENSG00000231500	RPS18	protein_coding	ribosomal protein S18 [Source:HGNC Symbol;Acc:HGNC:10401]
RPL34	#N/A	#N/A	#N/A	#N/A	#N/A	0.00278695	#N/A	0.0336779	0.0199971	#N/A	#N/A	0.00080424	#N/A	0.00190668	#N/A	5	ENSG00000109475	RPL34	protein_coding	ribosomal protein L34 [Source:HGNC Symbol;Acc:HGNC:10340]
RPL19	#N/A	#N/A	#N/A	#N/A	#N/A	0.00333454	#N/A	0.0314396	0.0251084	#N/A	#N/A	0.000799792	#N/A	0.00216495	#N/A	5	ENSG00000108298	RPL19	protein_coding	ribosomal protein L19 [Source:HGNC Symbol;Acc:HGNC:10312]
TOMM6	#N/A	#N/A	#N/A	#N/A	#N/A	0.00376922	#N/A	0.0300595	0.0222249	#N/A	#N/A	0.000795724	#N/A	0.00248899	#N/A	5	ENSG00000214736	TOMM6	protein_coding	translocase of outer mitochondrial membrane 6 [Source:HGNC Symbol;Acc:HGNC:34528]
RPL35	#N/A	#N/A	#N/A	#N/A	#N/A	0.00282876	#N/A	0.0325704	0.0187949	#N/A	#N/A	0.000766505	#N/A	0.00196328	#N/A	5	ENSG00000136942	RPL35	protein_coding	ribosomal protein L35 [Source:HGNC Symbol;Acc:HGNC:10344]
SAP18	#N/A	#N/A	#N/A	#N/A	#N/A	0.00381157	#N/A	0.0223097	0.0151193	#N/A	#N/A	0.000734421	#N/A	0.00245169	#N/A	5	ENSG00000150459	SAP18	protein_coding	Sin3A associated protein 18 [Source:HGNC Symbol;Acc:HGNC:10530]
RPL13A	#N/A	#N/A	#N/A	#N/A	#N/A	0.00255362	#N/A	0.0340311	0.0244627	#N/A	#N/A	0.000720418	#N/A	0.00182044	#N/A	5	ENSG00000142541	RPL13A	protein_coding	ribosomal protein L13a [Source:HGNC Symbol;Acc:HGNC:10304]
STRIT1	#N/A	0.0988858	0.0839182	#N/A	#N/A	#N/A	#N/A	#N/A	#N/A	#N/A	#N/A	0.000666841	#N/A	0.00168541	0.0915507	5	ENSG00000240045	STRIT1	protein_coding	small transmembrane regulator of ion transport 1 [Source:HGNC Symbol;Acc:HGNC:52297]
TMSB4X	#N/A	#N/A	#N/A	#N/A	#N/A	0.00555317	#N/A	0.045159	0.0331604	0.0147265	#N/A	0.000666677	#N/A	#N/A	#N/A	5	ENSG00000205542	TMSB4X	protein_coding	thymosin beta 4 X-linked [Source:HGNC Symbol;Acc:HGNC:11881]
ZNHIT1	#N/A	#N/A	#N/A	#N/A	#N/A	0.0033276	#N/A	0.0287298	0.0304458	#N/A	#N/A	0.000660693	#N/A	0.00240184	#N/A	5	ENSG00000106400	ZNHIT1	protein_coding	zinc finger HIT-type containing 1 [Source:HGNC Symbol;Acc:HGNC:21688]
RAMP2	#N/A	#N/A	#N/A	#N/A	#N/A	#N/A	#N/A	0.0239519	0.0162319	0.0138937	#N/A	0.000640217	#N/A	0.00162508	#N/A	5	ENSG00000131477	RAMP2	protein_coding	receptor activity modifying protein 2 [Source:HGNC Symbol;Acc:HGNC:9844]
RPS13	#N/A	#N/A	#N/A	#N/A	#N/A	0.00201094	#N/A	0.0280461	0.0201929	#N/A	#N/A	0.000636626	#N/A	0.00161457	#N/A	5	ENSG00000110700	RPS13	protein_coding	ribosomal protein S13 [Source:HGNC Symbol;Acc:HGNC:10386]
RPS15	#N/A	#N/A	#N/A	#N/A	#N/A	0.00259488	#N/A	0.0275202	0.0183929	#N/A	#N/A	0.000635776	#N/A	0.00130069	#N/A	5	ENSG00000115268	RPS15	protein_coding	ribosomal protein S15 [Source:HGNC Symbol;Acc:HGNC:10388]
PRDX5	#N/A	#N/A	#N/A	0.0728625	#N/A	#N/A	#N/A	0.0280517	0.0156505	#N/A	#N/A	0.000633143	#N/A	0.00167325	#N/A	5	ENSG00000126432	PRDX5	protein_coding	peroxiredoxin 5 [Source:HGNC Symbol;Acc:HGNC:9355]
S100A10	#N/A	#N/A	#N/A	#N/A	#N/A	#N/A	#N/A	0.0284336	0.0189368	0.0137147	#N/A	0.000630163	#N/A	0.00204151	#N/A	5	ENSG00000197747	S100A10	protein_coding	S100 calcium binding protein A10 [Source:HGNC Symbol;Acc:HGNC:10487]
RPL26	#N/A	#N/A	#N/A	#N/A	#N/A	0.00240978	#N/A	0.02397	0.0178367	#N/A	#N/A	0.000623531	#N/A	0.00156854	#N/A	5	ENSG00000161970	RPL26	protein_coding	ribosomal protein L26 [Source:HGNC Symbol;Acc:HGNC:10327]
EIF5A#132507	#N/A	#N/A	#N/A	0.0680461	#N/A	#N/A	#N/A	0.0272371	0.010529	#N/A	#N/A	0.000609743	#N/A	0.00169744	#N/A	5	ENSG00000132507	EIF5A	protein_coding	eukaryotic translation initiation factor 5A [Source:HGNC Symbol;Acc:HGNC:3300]
UGT8	#N/A	#N/A	#N/A	#N/A	#N/A	#N/A	#N/A	0.0181519	0.0144984	0.0143094	#N/A	0.000607028	#N/A	0.00203661	#N/A	5	ENSG00000174607	UGT8	protein_coding	UDP glycosyltransferase 8 [Source:HGNC Symbol;Acc:HGNC:12555]
POLR2J	#N/A	0.0285569	#N/A	#N/A	#N/A	#N/A	#N/A	0.022242	0.00997208	#N/A	#N/A	0.000602278	#N/A	0.0016909	#N/A	5	ENSG00000005075	POLR2J	protein_coding	RNA polymerase II subunit J [Source:HGNC Symbol;Acc:HGNC:9197]
MYL6B	#N/A	#N/A	0.0730941	0.0744553	#N/A	#N/A	#N/A	#N/A	#N/A	#N/A	#N/A	0.000586181	#N/A	0.00158011	0.0679611	5	ENSG00000196465	MYL6B	protein_coding	myosin light chain 6B [Source:HGNC Symbol;Acc:HGNC:29823]
RPL3	#N/A	#N/A	#N/A	#N/A	#N/A	0.00240121	#N/A	0.020462	0.0137758	#N/A	#N/A	0.000541728	#N/A	0.001089	#N/A	5	ENSG00000100316	RPL3	protein_coding	ribosomal protein L3 [Source:HGNC Symbol;Acc:HGNC:10332]
RPL27	#N/A	#N/A	#N/A	#N/A	#N/A	0.00182772	#N/A	0.0226261	0.0146704	#N/A	#N/A	0.000531652	#N/A	0.0012585	#N/A	5	ENSG00000131469	RPL27	protein_coding	ribosomal protein L27 [Source:HGNC Symbol;Acc:HGNC:10328]
DCTPP1	#N/A	#N/A	0.0959968	#N/A	#N/A	#N/A	#N/A	0.0327885	0.0155212	#N/A	#N/A	0.000518912	#N/A	0.00213132	#N/A	5	ENSG00000179958	DCTPP1	protein_coding	dCTP pyrophosphatase 1 [Source:HGNC Symbol;Acc:HGNC:28777]
RPS21	#N/A	#N/A	#N/A	#N/A	#N/A	0.00181541	#N/A	0.0204324	0.0158518	#N/A	#N/A	0.000485589	#N/A	0.00129915	#N/A	5	ENSG00000171858	RPS21	protein_coding	ribosomal protein S21 [Source:HGNC Symbol;Acc:HGNC:10409]
COPS9	#N/A	#N/A	0.0594621	#N/A	#N/A	#N/A	#N/A	0.020818	0.0148332	#N/A	#N/A	0.000479469	#N/A	0.00110967	#N/A	5	ENSG00000172428	COPS9	protein_coding	COP9 signalosome subunit 9 [Source:HGNC Symbol;Acc:HGNC:21314]
NDUFB7	#N/A	#N/A	0.0596586	#N/A	#N/A	#N/A	#N/A	0.0201358	0.0157918	#N/A	#N/A	0.00047787	#N/A	0.00119691	#N/A	5	ENSG00000099795	NDUFB7	protein_coding	NADH:ubiquinone oxidoreductase subunit B7 [Source:HGNC Symbol;Acc:HGNC:7702]
PPDPF	#N/A	#N/A	#N/A	#N/A	#N/A	0.0018324	#N/A	0.0218737	0.0130611	#N/A	#N/A	0.000437673	#N/A	0.00130834	#N/A	5	ENSG00000125534	PPDPF	protein_coding	pancreatic progenitor cell differentiation and proliferation factor [Source:HGNC Symbol;Acc:HGNC:16142]
VAMP5	#N/A	#N/A	#N/A	#N/A	#N/A	0.00234024	#N/A	0.0150971	0.0165126	#N/A	#N/A	0.000379566	#N/A	0.0011857	#N/A	5	ENSG00000168899	VAMP5	protein_coding	vesicle associated membrane protein 5 [Source:HGNC Symbol;Acc:HGNC:12646]
RPL22	#N/A	#N/A	#N/A	#N/A	#N/A	0.00116686	#N/A	0.0156874	0.0098699	#N/A	#N/A	0.000344705	#N/A	0.000819446	#N/A	5	ENSG00000116251	RPL22	protein_coding	ribosomal protein L22 [Source:HGNC Symbol;Acc:HGNC:10315]
MT-ATP8	#N/A	#N/A	#N/A	#N/A	#N/A	0.00114347	#N/A	0.0137695	0.0102712	#N/A	#N/A	0.000315303	#N/A	0.000857823	#N/A	5	ENSG00000228253	MT-ATP8	protein_coding	mitochondrially encoded ATP synthase membrane subunit 8 [Source:HGNC Symbol;Acc:HGNC:7415]
RPL39	#N/A	#N/A	#N/A	#N/A	#N/A	0.00116997	#N/A	0.0103496	0.010792	#N/A	#N/A	0.000241665	#N/A	0.000867556	#N/A	5	ENSG00000198918	RPL39	protein_coding	ribosomal protein L39 [Source:HGNC Symbol;Acc:HGNC:10350]
RPL23A	#N/A	#N/A	0.0441606	#N/A	#N/A	#N/A	#N/A	0.0113173	0.0105456	#N/A	#N/A	0.000225495	#N/A	0.000754229	#N/A	5	ENSG00000198242	RPL23A	protein_coding	ribosomal protein L23a [Source:HGNC Symbol;Acc:HGNC:10317]
CD96	#N/A	#N/A	#N/A	#N/A	#N/A	#N/A	#N/A	3.49195	4.07612	3.6405	5.56096	#N/A	#N/A	#N/A	#N/A	4	ENSG00000153283	CD96	protein_coding	CD96 molecule [Source:HGNC Symbol;Acc:HGNC:16892]
CA2	#N/A	#N/A	4.0221	3.00989	2.88641	#N/A	#N/A	#N/A	#N/A	#N/A	#N/A	#N/A	#N/A	#N/A	4.35788	4	ENSG00000104267	CA2	protein_coding	carbonic anhydrase 2 [Source:HGNC Symbol;Acc:HGNC:1373]
CNRIP1	#N/A	#N/A	#N/A	#N/A	#N/A	#N/A	#N/A	3.57151	2.86726	3.22448	3.18865	#N/A	#N/A	#N/A	#N/A	4	ENSG00000119865	CNRIP1	protein_coding	cannabinoid receptor interacting protein 1 [Source:HGNC Symbol;Acc:HGNC:24546]
GRB14	#N/A	#N/A	4.15617	2.85188	2.62593	#N/A	#N/A	#N/A	#N/A	#N/A	#N/A	#N/A	#N/A	#N/A	2.65836	4	ENSG00000115290	GRB14	protein_coding	growth factor receptor bound protein 14 [Source:HGNC Symbol;Acc:HGNC:4565]
PLXDC2	#N/A	#N/A	#N/A	#N/A	#N/A	#N/A	#N/A	2.81702	3.57917	3.05985	2.42563	#N/A	#N/A	#N/A	#N/A	4	ENSG00000120594	PLXDC2	protein_coding	plexin domain containing 2 [Source:HGNC Symbol;Acc:HGNC:21013]
#286528	#N/A	#N/A	3.34446	2.41568	2.80526	#N/A	#N/A	#N/A	#N/A	#N/A	#N/A	#N/A	#N/A	#N/A	6.19082	4	ENSG00000286528		lncRNA	novel transcript, antisense to CDH13
FARP1	#N/A	#N/A	#N/A	#N/A	#N/A	#N/A	#N/A	2.67195	2.3702	2.78586	2.97884	#N/A	#N/A	#N/A	#N/A	4	ENSG00000152767	FARP1	protein_coding	FERM, ARH/RhoGEF and pleckstrin domain protein 1 [Source:HGNC Symbol;Acc:HGNC:3591]
#232949	#N/A	#N/A	3.79294	2.33708	3.67259	#N/A	#N/A	#N/A	#N/A	#N/A	#N/A	#N/A	#N/A	#N/A	2.35411	4	ENSG00000232949		lncRNA	novel transcript, antisense to STEAP1B
NUDT3	2.91945	#N/A	3.7591	#N/A	3.37072	#N/A	#N/A	#N/A	#N/A	#N/A	#N/A	#N/A	#N/A	#N/A	2.31577	4	ENSG00000272325	NUDT3	protein_coding	nudix hydrolase 3 [Source:HGNC Symbol;Acc:HGNC:8050]
ME1	#N/A	2.31525	2.62451	#N/A	2.38741	#N/A	#N/A	#N/A	#N/A	#N/A	#N/A	#N/A	#N/A	#N/A	4.09473	4	ENSG00000065833	ME1	protein_coding	malic enzyme 1 [Source:HGNC Symbol;Acc:HGNC:6983]
ITPKB	#N/A	#N/A	#N/A	#N/A	#N/A	#N/A	#N/A	2.30606	3.07318	2.51864	2.47152	#N/A	#N/A	#N/A	#N/A	4	ENSG00000143772	ITPKB	protein_coding	inositol-trisphosphate 3-kinase B [Source:HGNC Symbol;Acc:HGNC:6179]
MAST3	#N/A	#N/A	#N/A	#N/A	#N/A	#N/A	#N/A	2.67342	3.03514	2.85844	2.19476	#N/A	#N/A	#N/A	#N/A	4	ENSG00000099308	MAST3	protein_coding	microtubule associated serine/threonine kinase 3 [Source:HGNC Symbol;Acc:HGNC:19036]
IQCA1L	#N/A	2.16443	3.33572	#N/A	2.61384	#N/A	#N/A	#N/A	#N/A	#N/A	#N/A	#N/A	#N/A	#N/A	3.47878	4	ENSG00000278685	IQCA1L	protein_coding	IQ motif containing with AAA domain 1 like [Source:HGNC Symbol;Acc:HGNC:22831]
MRPL23#214026	#N/A	2.1099	4.15773	2.96906	#N/A	#N/A	#N/A	#N/A	#N/A	#N/A	#N/A	#N/A	#N/A	#N/A	4.17639	4	ENSG00000214026	MRPL23	protein_coding	mitochondrial ribosomal protein L23 [Source:HGNC Symbol;Acc:HGNC:10322]
TIMP3	#N/A	#N/A	#N/A	#N/A	#N/A	#N/A	#N/A	2.4928	3.72605	2.10481	#N/A	2.61297	#N/A	#N/A	#N/A	4	ENSG00000100234	TIMP3	protein_coding	TIMP metallopeptidase inhibitor 3 [Source:HGNC Symbol;Acc:HGNC:11822]
PXMP2	#N/A	2.34097	5.32128	#N/A	2.07193	#N/A	#N/A	#N/A	#N/A	#N/A	#N/A	#N/A	#N/A	#N/A	2.40813	4	ENSG00000176894	PXMP2	protein_coding	peroxisomal membrane protein 2 [Source:HGNC Symbol;Acc:HGNC:9716]
MET	2.03675	#N/A	3.10638	2.89826	#N/A	#N/A	#N/A	#N/A	#N/A	#N/A	#N/A	#N/A	#N/A	#N/A	3.1425	4	ENSG00000105976	MET	protein_coding	MET proto-oncogene, receptor tyrosine kinase [Source:HGNC Symbol;Acc:HGNC:7029]
#254557	#N/A	3.08213	5.36003	#N/A	2.10727	#N/A	#N/A	#N/A	#N/A	#N/A	#N/A	#N/A	#N/A	#N/A	2.02592	4	ENSG00000254557		lncRNA	novel transcript
SCUBE2	#N/A	#N/A	#N/A	#N/A	#N/A	#N/A	#N/A	2.2908	2.51986	2.86118	2.02461	#N/A	#N/A	#N/A	#N/A	4	ENSG00000175356	SCUBE2	protein_coding	signal peptide, CUB domain and EGF like domain containing 2 [Source:HGNC Symbol;Acc:HGNC:30425]
SCN1A	#N/A	#N/A	2.2934	2.02042	2.8783	#N/A	#N/A	#N/A	#N/A	#N/A	#N/A	#N/A	#N/A	#N/A	3.42651	4	ENSG00000144285	SCN1A	protein_coding	sodium voltage-gated channel alpha subunit 1 [Source:HGNC Symbol;Acc:HGNC:10585]
AQP4-AS1	3.11183	2.01873	#N/A	2.90176	#N/A	#N/A	#N/A	#N/A	#N/A	#N/A	#N/A	#N/A	#N/A	#N/A	3.34718	4	ENSG00000260372	AQP4-AS1	lncRNA	AQP4 antisense RNA 1 [Source:HGNC Symbol;Acc:HGNC:26399]
UBE2Q2	#N/A	#N/A	#N/A	#N/A	#N/A	#N/A	#N/A	1.99418	2.0151	2.18463	2.15069	#N/A	#N/A	#N/A	#N/A	4	ENSG00000140367	UBE2Q2	protein_coding	ubiquitin conjugating enzyme E2 Q2 [Source:HGNC Symbol;Acc:HGNC:19248]
CFAP61-AS1	#N/A	2.1406	3.33961	#N/A	1.95348	#N/A	#N/A	#N/A	#N/A	#N/A	#N/A	#N/A	#N/A	#N/A	2.36773	4	ENSG00000243810	CFAP61-AS1	lncRNA	CFAP61 antisense RNA 1 [Source:HGNC Symbol;Acc:HGNC:40731]
KLF15	#N/A	1.93195	2.46636	2.35184	#N/A	#N/A	#N/A	#N/A	#N/A	#N/A	#N/A	#N/A	#N/A	#N/A	3.17175	4	ENSG00000163884	KLF15	protein_coding	Kruppel like factor 15 [Source:HGNC Symbol;Acc:HGNC:14536]
#287047	#N/A	#N/A	3.29835	1.9308	2.8867	#N/A	#N/A	#N/A	#N/A	#N/A	#N/A	#N/A	#N/A	#N/A	3.54475	4	ENSG00000287047		lncRNA	novel transcript, antisense to SORCS1
IGDCC4	1.91273	2.06113	#N/A	3.24938	#N/A	#N/A	#N/A	#N/A	#N/A	#N/A	#N/A	#N/A	#N/A	#N/A	3.83811	4	ENSG00000103742	IGDCC4	protein_coding	immunoglobulin superfamily DCC subclass member 4 [Source:HGNC Symbol;Acc:HGNC:13770]
AKT3#117020	#N/A	#N/A	#N/A	#N/A	#N/A	#N/A	#N/A	1.90311	2.29438	2.13217	1.89634	#N/A	#N/A	#N/A	#N/A	4	ENSG00000117020	AKT3	protein_coding	AKT serine/threonine kinase 3 [Source:HGNC Symbol;Acc:HGNC:393]
LINC00612	#N/A	1.88182	2.4726	#N/A	2.09133	#N/A	#N/A	#N/A	#N/A	#N/A	#N/A	#N/A	#N/A	#N/A	2.97376	4	ENSG00000214851	LINC00612	lncRNA	long intergenic non-protein coding RNA 612 [Source:HGNC Symbol;Acc:HGNC:28621]
SIPA1L2	#N/A	#N/A	#N/A	#N/A	#N/A	#N/A	#N/A	1.87028	2.40135	2.5618	1.89618	#N/A	#N/A	#N/A	#N/A	4	ENSG00000116991	SIPA1L2	protein_coding	signal induced proliferation associated 1 like 2 [Source:HGNC Symbol;Acc:HGNC:23800]
LIMS2	#N/A	#N/A	#N/A	#N/A	#N/A	#N/A	#N/A	2.89634	4.14169	2.30529	#N/A	1.86452	#N/A	#N/A	#N/A	4	ENSG00000072163	LIMS2	protein_coding	LIM zinc finger domain containing 2 [Source:HGNC Symbol;Acc:HGNC:16084]
ENDOD1	3.45125	#N/A	3.27196	1.8626	2.31082	#N/A	#N/A	#N/A	#N/A	#N/A	#N/A	#N/A	#N/A	#N/A	#N/A	4	ENSG00000149218	ENDOD1	protein_coding	endonuclease domain containing 1 [Source:HGNC Symbol;Acc:HGNC:29129]
#253852	#N/A	#N/A	2.72305	4.81196	1.95638	#N/A	#N/A	#N/A	#N/A	#N/A	#N/A	#N/A	#N/A	#N/A	1.84857	4	ENSG00000253852		lncRNA	novel transcript
CPNE8	#N/A	#N/A	#N/A	#N/A	#N/A	#N/A	#N/A	3.06412	3.63172	2.38856	#N/A	1.83857	#N/A	#N/A	#N/A	4	ENSG00000139117	CPNE8	protein_coding	copine 8 [Source:HGNC Symbol;Acc:HGNC:23498]
COQ2	#N/A	1.81323	2.31389	#N/A	2.18403	#N/A	#N/A	#N/A	#N/A	#N/A	#N/A	#N/A	#N/A	#N/A	3.28683	4	ENSG00000173085	COQ2	protein_coding	coenzyme Q2, polyprenyltransferase [Source:HGNC Symbol;Acc:HGNC:25223]
CXCR6	#N/A	1.79274	3.2258	#N/A	2.30807	#N/A	#N/A	#N/A	#N/A	#N/A	#N/A	#N/A	#N/A	#N/A	3.73115	4	ENSG00000172215	CXCR6	protein_coding	C-X-C motif chemokine receptor 6 [Source:HGNC Symbol;Acc:HGNC:16647]
NBPF15	#N/A	#N/A	#N/A	#N/A	#N/A	#N/A	#N/A	1.90009	2.2483	2.55785	1.79248	#N/A	#N/A	#N/A	#N/A	4	ENSG00000266338	NBPF15	protein_coding	NBPF member 15 [Source:HGNC Symbol;Acc:HGNC:28791]
ATP6V0B	#N/A	1.78641	3.2997	#N/A	2.19036	#N/A	#N/A	#N/A	#N/A	#N/A	#N/A	#N/A	#N/A	#N/A	2.45417	4	ENSG00000117410	ATP6V0B	protein_coding	ATPase H+ transporting V0 subunit b [Source:HGNC Symbol;Acc:HGNC:861]
ARHGAP31	#N/A	#N/A	#N/A	#N/A	#N/A	#N/A	#N/A	3.59199	3.50872	2.44961	#N/A	1.78466	#N/A	#N/A	#N/A	4	ENSG00000031081	ARHGAP31	protein_coding	Rho GTPase activating protein 31 [Source:HGNC Symbol;Acc:HGNC:29216]
#286023	#N/A	1.96076	1.78458	3.31472	#N/A	#N/A	#N/A	#N/A	#N/A	#N/A	#N/A	#N/A	#N/A	#N/A	2.06568	4	ENSG00000286023		lncRNA	novel transcript
SIM1-AS1	#N/A	1.93598	2.28393	1.7833	#N/A	#N/A	#N/A	#N/A	#N/A	#N/A	#N/A	#N/A	#N/A	#N/A	3.56281	4	ENSG00000228082	SIM1-AS1	lncRNA	SIM1 antisense RNA 1 [Source:HGNC Symbol;Acc:HGNC:40530]
C1orf162	#N/A	1.78305	3.05205	#N/A	1.97455	#N/A	#N/A	#N/A	#N/A	#N/A	#N/A	#N/A	#N/A	#N/A	2.06752	4	ENSG00000143110	C1orf162	protein_coding	chromosome 1 open reading frame 162 [Source:HGNC Symbol;Acc:HGNC:28344]
MS4A8	#N/A	#N/A	3.77184	2.00157	1.78232	#N/A	#N/A	#N/A	#N/A	#N/A	#N/A	#N/A	#N/A	#N/A	3.42569	4	ENSG00000166959	MS4A8	protein_coding	membrane spanning 4-domains A8 [Source:HGNC Symbol;Acc:HGNC:13380]
NRSN2-AS1	#N/A	#N/A	#N/A	#N/A	#N/A	#N/A	#N/A	2.34644	2.78381	2.62866	1.78135	#N/A	#N/A	#N/A	#N/A	4	ENSG00000225377	NRSN2-AS1	lncRNA	NRSN2 antisense RNA 1 [Source:HGNC Symbol;Acc:HGNC:51222]
SLC22A4	#N/A	2.16735	1.77958	2.60571	#N/A	#N/A	#N/A	#N/A	#N/A	#N/A	#N/A	#N/A	#N/A	#N/A	3.0551	4	ENSG00000197208	SLC22A4	protein_coding	solute carrier family 22 member 4 [Source:HGNC Symbol;Acc:HGNC:10968]
#272079	#N/A	1.77757	6.04281	#N/A	3.85104	#N/A	#N/A	#N/A	#N/A	#N/A	#N/A	#N/A	#N/A	#N/A	2.71563	4	ENSG00000272079		lncRNA	novel transcript
SPX	#N/A	#N/A	3.31128	1.77714	2.32972	#N/A	#N/A	#N/A	#N/A	#N/A	#N/A	#N/A	#N/A	#N/A	2.34872	4	ENSG00000134548	SPX	protein_coding	spexin hormone [Source:HGNC Symbol;Acc:HGNC:28139]
#287104	#N/A	1.77305	1.9722	#N/A	2.30039	#N/A	#N/A	#N/A	#N/A	#N/A	#N/A	#N/A	#N/A	#N/A	2.87628	4	ENSG00000287104		lncRNA	novel transcript, antisense to TBC1D14
#227673	#N/A	1.77222	1.90683	#N/A	2.33092	#N/A	#N/A	#N/A	#N/A	#N/A	#N/A	#N/A	#N/A	#N/A	2.22281	4	ENSG00000227673		lncRNA	novel transcript, antisense to DAP3
EEPD1	#N/A	#N/A	3.63382	1.77129	2.25935	#N/A	#N/A	#N/A	#N/A	#N/A	#N/A	#N/A	#N/A	#N/A	2.21771	4	ENSG00000122547	EEPD1	protein_coding	endonuclease/exonuclease/phosphatase family domain containing 1 [Source:HGNC Symbol;Acc:HGNC:22223]
EDA	#N/A	#N/A	#N/A	#N/A	#N/A	#N/A	#N/A	1.74973	1.91587	1.9099	1.74641	#N/A	#N/A	#N/A	#N/A	4	ENSG00000158813	EDA	protein_coding	ectodysplasin A [Source:HGNC Symbol;Acc:HGNC:3157]
PELI2	#N/A	#N/A	#N/A	#N/A	#N/A	#N/A	#N/A	2.36479	2.64647	2.59667	1.74632	#N/A	#N/A	#N/A	#N/A	4	ENSG00000139946	PELI2	protein_coding	pellino E3 ubiquitin protein ligase family member 2 [Source:HGNC Symbol;Acc:HGNC:8828]
TMEM178A	#N/A	#N/A	2.35974	1.74549	2.06331	#N/A	#N/A	#N/A	#N/A	#N/A	#N/A	#N/A	#N/A	#N/A	2.63275	4	ENSG00000152154	TMEM178A	protein_coding	transmembrane protein 178A [Source:HGNC Symbol;Acc:HGNC:28517]
PPP1R16B	#N/A	#N/A	#N/A	#N/A	#N/A	#N/A	#N/A	3.15066	3.44221	1.92674	#N/A	1.73577	#N/A	#N/A	#N/A	4	ENSG00000101445	PPP1R16B	protein_coding	protein phosphatase 1 regulatory subunit 16B [Source:HGNC Symbol;Acc:HGNC:15850]
UBASH3B	#N/A	#N/A	#N/A	#N/A	#N/A	#N/A	#N/A	2.38516	2.77684	2.6089	1.72775	#N/A	#N/A	#N/A	#N/A	4	ENSG00000154127	UBASH3B	protein_coding	ubiquitin associated and SH3 domain containing B [Source:HGNC Symbol;Acc:HGNC:29884]
#286452	#N/A	#N/A	1.72093	1.84652	1.81947	#N/A	#N/A	#N/A	#N/A	#N/A	#N/A	#N/A	#N/A	#N/A	1.7856	4	ENSG00000286452		lncRNA	novel transcript
RNF135	#N/A	#N/A	#N/A	#N/A	#N/A	#N/A	#N/A	2.19584	2.80928	2.57166	1.71809	#N/A	#N/A	#N/A	#N/A	4	ENSG00000181481	RNF135	protein_coding	ring finger protein 135 [Source:HGNC Symbol;Acc:HGNC:21158]
ITGA9	#N/A	#N/A	#N/A	#N/A	#N/A	#N/A	#N/A	1.6989	2.06082	1.93862	1.83379	#N/A	#N/A	#N/A	#N/A	4	ENSG00000144668	ITGA9	protein_coding	integrin subunit alpha 9 [Source:HGNC Symbol;Acc:HGNC:6145]
#286850	#N/A	#N/A	1.95481	1.68974	2.72385	#N/A	#N/A	#N/A	#N/A	#N/A	#N/A	#N/A	#N/A	#N/A	2.01793	4	ENSG00000286850		lncRNA	novel transcript
DOCK5	#N/A	#N/A	#N/A	#N/A	#N/A	#N/A	#N/A	1.68156	3.39817	2.58485	2.38217	#N/A	#N/A	#N/A	#N/A	4	ENSG00000147459	DOCK5	protein_coding	dedicator of cytokinesis 5 [Source:HGNC Symbol;Acc:HGNC:23476]
PREB	#N/A	1.67689	1.95569	#N/A	1.97681	#N/A	#N/A	#N/A	#N/A	#N/A	#N/A	#N/A	#N/A	#N/A	1.82787	4	ENSG00000138073	PREB	protein_coding	prolactin regulatory element binding [Source:HGNC Symbol;Acc:HGNC:9356]
GMNC	#N/A	1.67635	2.28087	1.94746	#N/A	#N/A	#N/A	#N/A	#N/A	#N/A	#N/A	#N/A	#N/A	#N/A	2.75424	4	ENSG00000205835	GMNC	protein_coding	geminin coiled-coil domain containing [Source:HGNC Symbol;Acc:HGNC:40049]
SLC22A5	#N/A	2.01272	1.67023	2.47088	#N/A	#N/A	#N/A	#N/A	#N/A	#N/A	#N/A	#N/A	#N/A	#N/A	2.45704	4	ENSG00000197375	SLC22A5	protein_coding	solute carrier family 22 member 5 [Source:HGNC Symbol;Acc:HGNC:10969]
SCHIP1	1.74326	#N/A	1.66581	1.97049	#N/A	#N/A	#N/A	#N/A	#N/A	#N/A	#N/A	#N/A	#N/A	#N/A	2.33992	4	ENSG00000151967	SCHIP1	protein_coding	schwannomin interacting protein 1 [Source:HGNC Symbol;Acc:HGNC:15678]
CCNG1	#N/A	1.75085	2.14509	#N/A	3.7961	#N/A	#N/A	#N/A	#N/A	#N/A	#N/A	#N/A	#N/A	#N/A	1.66554	4	ENSG00000113328	CCNG1	protein_coding	cyclin G1 [Source:HGNC Symbol;Acc:HGNC:1592]
PCED1B	#N/A	#N/A	#N/A	#N/A	#N/A	#N/A	#N/A	2.36736	4.05412	1.85612	#N/A	1.66526	#N/A	#N/A	#N/A	4	ENSG00000179715	PCED1B	protein_coding	PC-esterase domain containing 1B [Source:HGNC Symbol;Acc:HGNC:28255]
CLDN9	#N/A	1.77559	4.00809	#N/A	1.66323	#N/A	#N/A	#N/A	#N/A	#N/A	#N/A	#N/A	#N/A	#N/A	2.64014	4	ENSG00000213937	CLDN9	protein_coding	claudin 9 [Source:HGNC Symbol;Acc:HGNC:2051]
#251448	#N/A	1.80617	1.66043	1.83468	#N/A	#N/A	#N/A	#N/A	#N/A	#N/A	#N/A	#N/A	#N/A	#N/A	2.6277	4	ENSG00000251448		lncRNA	novel transcript
NAMA	#N/A	1.65254	2.56275	1.89516	1.99703	#N/A	#N/A	#N/A	#N/A	#N/A	#N/A	#N/A	#N/A	#N/A	#N/A	4	ENSG00000271086	NAMA	lncRNA	non-protein coding RNA, associated with MAP kinase pathway and growth arrest [Source:HGNC Symbol;Acc:HGNC:42408]
HSD11B1	#N/A	2.13492	#N/A	1.69486	1.64757	#N/A	#N/A	#N/A	#N/A	#N/A	#N/A	#N/A	#N/A	#N/A	1.89613	4	ENSG00000117594	HSD11B1	protein_coding	hydroxysteroid 11-beta dehydrogenase 1 [Source:HGNC Symbol;Acc:HGNC:5208]
P2RY6	3.53215	1.62953	2.6338	#N/A	#N/A	#N/A	#N/A	#N/A	#N/A	#N/A	#N/A	#N/A	#N/A	#N/A	3.168	4	ENSG00000171631	P2RY6	protein_coding	pyrimidinergic receptor P2Y6 [Source:HGNC Symbol;Acc:HGNC:8543]
ALDH5A1	#N/A	1.92368	1.62814	2.62442	#N/A	#N/A	#N/A	#N/A	#N/A	#N/A	#N/A	#N/A	#N/A	#N/A	2.71491	4	ENSG00000112294	ALDH5A1	protein_coding	aldehyde dehydrogenase 5 family member A1 [Source:HGNC Symbol;Acc:HGNC:408]
BLVRB	#N/A	2.02746	3.15288	#N/A	1.62252	#N/A	#N/A	#N/A	#N/A	#N/A	#N/A	#N/A	#N/A	#N/A	3.11579	4	ENSG00000090013	BLVRB	protein_coding	biliverdin reductase B [Source:HGNC Symbol;Acc:HGNC:1063]
PDE9A	#N/A	#N/A	#N/A	#N/A	#N/A	#N/A	#N/A	2.30527	3.26181	2.64336	#N/A	1.62201	#N/A	#N/A	#N/A	4	ENSG00000160191	PDE9A	protein_coding	phosphodiesterase 9A [Source:HGNC Symbol;Acc:HGNC:8795]
LPCAT1#153395	#N/A	#N/A	#N/A	#N/A	#N/A	#N/A	#N/A	1.73214	2.89222	2.04935	1.61766	#N/A	#N/A	#N/A	#N/A	4	ENSG00000153395	LPCAT1	protein_coding	lysophosphatidylcholine acyltransferase 1 [Source:HGNC Symbol;Acc:HGNC:25718]
AP1S2	1.60854	#N/A	3.25395	#N/A	2.36987	#N/A	#N/A	#N/A	#N/A	#N/A	#N/A	#N/A	#N/A	#N/A	2.7699	4	ENSG00000182287	AP1S2	protein_coding	adaptor related protein complex 1 subunit sigma 2 [Source:HGNC Symbol;Acc:HGNC:560]
H3C6	#N/A	1.60318	3.88299	#N/A	1.96493	#N/A	#N/A	#N/A	#N/A	#N/A	#N/A	#N/A	#N/A	#N/A	4.91375	4	ENSG00000274750	H3C6	protein_coding	H3 clustered histone 6 [Source:HGNC Symbol;Acc:HGNC:4769]
CACNA2D3-AS1	#N/A	1.60169	1.95841	3.11625	2.00597	#N/A	#N/A	#N/A	#N/A	#N/A	#N/A	#N/A	#N/A	#N/A	#N/A	4	ENSG00000243715	CACNA2D3-AS1	lncRNA	CACNA2D3 antisense RNA 1 [Source:HGNC Symbol;Acc:HGNC:40702]
EFR3B	2.00524	#N/A	2.70972	1.58994	1.89609	#N/A	#N/A	#N/A	#N/A	#N/A	#N/A	#N/A	#N/A	#N/A	#N/A	4	ENSG00000084710	EFR3B	protein_coding	EFR3 homolog B [Source:HGNC Symbol;Acc:HGNC:29155]
TMEM97	#N/A	1.60192	2.83639	1.57484	#N/A	#N/A	#N/A	#N/A	#N/A	#N/A	#N/A	#N/A	#N/A	#N/A	1.61668	4	ENSG00000109084	TMEM97	protein_coding	transmembrane protein 97 [Source:HGNC Symbol;Acc:HGNC:28106]
#283175	#N/A	2.31957	#N/A	1.99009	1.56982	#N/A	#N/A	#N/A	#N/A	#N/A	#N/A	#N/A	#N/A	#N/A	4.09799	4	ENSG00000283175		lncRNA	novel transcript, antisense to MASP1
SALRNA1	#N/A	1.81284	1.70003	1.56054	#N/A	#N/A	#N/A	#N/A	#N/A	#N/A	#N/A	#N/A	#N/A	#N/A	3.82159	4	ENSG00000258952	SALRNA1	lncRNA	senescence associated long non-coding RNA 1 [Source:HGNC Symbol;Acc:HGNC:49001]
#223542	#N/A	1.7764	5.05963	4.96672	#N/A	#N/A	#N/A	#N/A	#N/A	#N/A	#N/A	#N/A	#N/A	#N/A	1.55418	4	ENSG00000223542		lncRNA	novel transcript, antisense to EYA4
#280071	#N/A	1.55223	2.59004	#N/A	1.74377	#N/A	#N/A	#N/A	#N/A	#N/A	#N/A	#N/A	#N/A	#N/A	2.71338	4	ENSG00000280071		artifact	novel protein, similar to chromosome 21 open reading frame 33 C21orf33
TOMM40L	#N/A	1.54793	3.73266	#N/A	2.62229	#N/A	#N/A	#N/A	#N/A	#N/A	#N/A	#N/A	#N/A	#N/A	2.34797	4	ENSG00000158882	TOMM40L	protein_coding	translocase of outer mitochondrial membrane 40 like [Source:HGNC Symbol;Acc:HGNC:25756]
AUNIP	#N/A	1.54207	1.63265	1.57203	#N/A	#N/A	#N/A	#N/A	#N/A	#N/A	#N/A	#N/A	#N/A	#N/A	1.57134	4	ENSG00000127423	AUNIP	protein_coding	aurora kinase A and ninein interacting protein [Source:HGNC Symbol;Acc:HGNC:28363]
#287881	3.77499	1.74809	#N/A	2.34399	#N/A	#N/A	#N/A	#N/A	#N/A	#N/A	#N/A	#N/A	#N/A	#N/A	1.53747	4	ENSG00000287881		lncRNA	novel transcript
#262881	#N/A	1.50672	2.64545	3.08658	#N/A	#N/A	#N/A	#N/A	#N/A	#N/A	#N/A	#N/A	#N/A	#N/A	2.569	4	ENSG00000262881		lncRNA	novel transcript, antisense to MAPT
#231132	#N/A	1.50261	1.54465	2.82758	3.88788	#N/A	#N/A	#N/A	#N/A	#N/A	#N/A	#N/A	#N/A	#N/A	#N/A	4	ENSG00000231132		lncRNA	novel transcript
HDDC2	#N/A	1.49444	2.4877	2.6844	#N/A	#N/A	#N/A	#N/A	#N/A	#N/A	#N/A	#N/A	#N/A	#N/A	3.44067	4	ENSG00000111906	HDDC2	protein_coding	HD domain containing 2 [Source:HGNC Symbol;Acc:HGNC:21078]
PECAM1	#N/A	#N/A	#N/A	#N/A	#N/A	#N/A	#N/A	3.47336	2.83557	1.48388	#N/A	1.70411	#N/A	#N/A	#N/A	4	ENSG00000261371	PECAM1	protein_coding	platelet and endothelial cell adhesion molecule 1 [Source:HGNC Symbol;Acc:HGNC:8823]
HOMER3	#N/A	1.46067	2.51249	#N/A	2.70692	#N/A	#N/A	#N/A	#N/A	#N/A	#N/A	#N/A	#N/A	#N/A	1.80871	4	ENSG00000051128	HOMER3	protein_coding	homer scaffold protein 3 [Source:HGNC Symbol;Acc:HGNC:17514]
C11orf91	#N/A	#N/A	1.45947	2.47408	2.27055	#N/A	#N/A	#N/A	#N/A	#N/A	#N/A	#N/A	#N/A	#N/A	1.51039	4	ENSG00000205177	C11orf91	protein_coding	chromosome 11 open reading frame 91 [Source:HGNC Symbol;Acc:HGNC:34444]
SYTL2	#N/A	#N/A	#N/A	#N/A	#N/A	#N/A	#N/A	1.45636	1.96452	1.90044	1.86632	#N/A	#N/A	#N/A	#N/A	4	ENSG00000137501	SYTL2	protein_coding	synaptotagmin like 2 [Source:HGNC Symbol;Acc:HGNC:15585]
GSTZ1	#N/A	2.74008	2.03845	1.45513	#N/A	#N/A	#N/A	#N/A	#N/A	#N/A	#N/A	#N/A	#N/A	#N/A	4.21117	4	ENSG00000100577	GSTZ1	protein_coding	glutathione S-transferase zeta 1 [Source:HGNC Symbol;Acc:HGNC:4643]
SOD1-DT	#N/A	1.45438	1.54054	2.01794	#N/A	#N/A	#N/A	#N/A	#N/A	#N/A	#N/A	#N/A	#N/A	#N/A	3.29894	4	ENSG00000234509	SOD1-DT	lncRNA	SOD1 divergent transcript [Source:HGNC Symbol;Acc:HGNC:55683]
ACTA2	#N/A	#N/A	#N/A	#N/A	#N/A	#N/A	#N/A	2.04763	3.32542	#N/A	#N/A	2.28727	#N/A	1.44846	#N/A	4	ENSG00000107796	ACTA2	protein_coding	actin alpha 2, smooth muscle [Source:HGNC Symbol;Acc:HGNC:130]
PACRG-AS3	#N/A	1.42804	1.6225	2.25348	#N/A	#N/A	#N/A	#N/A	#N/A	#N/A	#N/A	#N/A	#N/A	#N/A	2.06746	4	ENSG00000225683	PACRG-AS3	lncRNA	PACRG antisense RNA 3 [Source:HGNC Symbol;Acc:HGNC:52053]
ANOS1	#N/A	1.51547	#N/A	3.02914	1.41531	#N/A	#N/A	#N/A	#N/A	#N/A	#N/A	#N/A	#N/A	#N/A	3.08325	4	ENSG00000011201	ANOS1	protein_coding	anosmin 1 [Source:HGNC Symbol;Acc:HGNC:6211]
#229679	#N/A	#N/A	1.84038	1.41232	2.64428	#N/A	#N/A	#N/A	#N/A	#N/A	#N/A	#N/A	#N/A	#N/A	1.68851	4	ENSG00000229679		lncRNA	novel transcript
ZNF672	#N/A	1.40876	4.52576	#N/A	2.87413	#N/A	#N/A	#N/A	#N/A	#N/A	#N/A	#N/A	#N/A	#N/A	2.92177	4	ENSG00000171161	ZNF672	protein_coding	zinc finger protein 672 [Source:HGNC Symbol;Acc:HGNC:26179]
WNT11	#N/A	1.39902	#N/A	2.05307	1.65967	#N/A	#N/A	#N/A	#N/A	#N/A	#N/A	#N/A	#N/A	#N/A	1.80437	4	ENSG00000085741	WNT11	protein_coding	Wnt family member 11 [Source:HGNC Symbol;Acc:HGNC:12776]
#258454	#N/A	1.39145	1.67469	#N/A	2.38851	#N/A	#N/A	#N/A	#N/A	#N/A	#N/A	#N/A	#N/A	#N/A	1.42265	4	ENSG00000258454		lncRNA	novel transcript, sense overlapping GPATCH2L
#261187	#N/A	1.39037	1.42521	1.43796	#N/A	#N/A	#N/A	#N/A	#N/A	#N/A	#N/A	#N/A	#N/A	#N/A	1.68662	4	ENSG00000261187		lncRNA	novel transcript
POLR3GL	#N/A	1.38297	2.72589	#N/A	2.28018	#N/A	#N/A	#N/A	#N/A	#N/A	#N/A	#N/A	#N/A	#N/A	1.97017	4	ENSG00000121851	POLR3GL	protein_coding	RNA polymerase III subunit GL [Source:HGNC Symbol;Acc:HGNC:28466]
PPP1R9A-AS1	#N/A	1.38252	1.88531	2.77222	#N/A	#N/A	#N/A	#N/A	#N/A	#N/A	#N/A	#N/A	#N/A	#N/A	2.26881	4	ENSG00000236197	PPP1R9A-AS1	lncRNA	PPP1R9A antisense RNA 1 [Source:HGNC Symbol;Acc:HGNC:40696]
FLI1	#N/A	#N/A	#N/A	#N/A	#N/A	#N/A	#N/A	2.70645	3.56225	2.24531	#N/A	1.38054	#N/A	#N/A	#N/A	4	ENSG00000151702	FLI1	protein_coding	Fli-1 proto-oncogene, ETS transcription factor [Source:HGNC Symbol;Acc:HGNC:3749]
#259532	#N/A	#N/A	1.37541	2.2291	2.0433	#N/A	#N/A	#N/A	#N/A	#N/A	#N/A	#N/A	#N/A	#N/A	1.50092	4	ENSG00000259532		lncRNA	novel transcript
ETFRF1	#N/A	1.37363	2.71976	#N/A	2.42516	#N/A	#N/A	#N/A	#N/A	#N/A	#N/A	#N/A	#N/A	#N/A	3.51608	4	ENSG00000205707	ETFRF1	protein_coding	electron transfer flavoprotein regulatory factor 1 [Source:HGNC Symbol;Acc:HGNC:27052]
MAP7D1	#N/A	#N/A	2.30522	1.37299	1.5389	#N/A	#N/A	#N/A	#N/A	#N/A	#N/A	#N/A	#N/A	#N/A	2.63794	4	ENSG00000116871	MAP7D1	protein_coding	MAP7 domain containing 1 [Source:HGNC Symbol;Acc:HGNC:25514]
EPB41L3	#N/A	#N/A	#N/A	#N/A	#N/A	#N/A	#N/A	2.11507	3.11622	3.03903	1.36775	#N/A	#N/A	#N/A	#N/A	4	ENSG00000082397	EPB41L3	protein_coding	erythrocyte membrane protein band 4.1 like 3 [Source:HGNC Symbol;Acc:HGNC:3380]
NR2F1-AS1	#N/A	#N/A	#N/A	1.6046	#N/A	#N/A	#N/A	1.36513	2.38745	2.32341	#N/A	#N/A	#N/A	#N/A	#N/A	4	ENSG00000237187	NR2F1-AS1	lncRNA	NR2F1 antisense RNA 1 [Source:HGNC Symbol;Acc:HGNC:48622]
FRMPD4	1.36348	#N/A	3.1197	#N/A	2.33052	#N/A	#N/A	#N/A	#N/A	#N/A	#N/A	#N/A	#N/A	#N/A	2.1907	4	ENSG00000169933	FRMPD4	protein_coding	FERM and PDZ domain containing 4 [Source:HGNC Symbol;Acc:HGNC:29007]
KIAA0408	#N/A	2.44549	1.3581	4.34103	#N/A	#N/A	#N/A	#N/A	#N/A	#N/A	#N/A	#N/A	#N/A	#N/A	4.06266	4	ENSG00000189367	KIAA0408	protein_coding	KIAA0408 [Source:HGNC Symbol;Acc:HGNC:21636]
DBNDD1	#N/A	#N/A	3.63161	3.75702	1.35332	#N/A	#N/A	#N/A	#N/A	#N/A	#N/A	#N/A	#N/A	#N/A	3.06884	4	ENSG00000003249	DBNDD1	protein_coding	dysbindin domain containing 1 [Source:HGNC Symbol;Acc:HGNC:28455]
GLRB	#N/A	1.35281	1.83241	2.34219	#N/A	#N/A	#N/A	#N/A	#N/A	#N/A	#N/A	#N/A	#N/A	#N/A	3.4231	4	ENSG00000109738	GLRB	protein_coding	glycine receptor beta [Source:HGNC Symbol;Acc:HGNC:4329]
#286739	#N/A	1.98112	2.63326	1.35267	#N/A	#N/A	#N/A	#N/A	#N/A	#N/A	#N/A	#N/A	#N/A	#N/A	2.15126	4	ENSG00000286739		lncRNA	novel transcript
#286593	#N/A	1.35003	1.96341	#N/A	1.45429	#N/A	#N/A	#N/A	#N/A	#N/A	#N/A	#N/A	#N/A	#N/A	2.85666	4	ENSG00000286593		lncRNA	novel transcript
LRRC53	#N/A	1.94826	#N/A	2.65097	1.34198	#N/A	#N/A	#N/A	#N/A	#N/A	#N/A	#N/A	#N/A	#N/A	1.70679	4	ENSG00000162621	LRRC53	protein_coding	leucine rich repeat containing 53 [Source:HGNC Symbol;Acc:HGNC:25255]
#223838	#N/A	#N/A	2.43951	2.24166	1.71596	#N/A	#N/A	#N/A	#N/A	#N/A	#N/A	#N/A	#N/A	#N/A	1.3357	4	ENSG00000223838		lncRNA	novel transcript
NME4	#N/A	2.02356	#N/A	1.94319	#N/A	#N/A	1.33188	#N/A	#N/A	#N/A	#N/A	#N/A	#N/A	#N/A	1.95608	4	ENSG00000103202	NME4	protein_coding	NME/NM23 nucleoside diphosphate kinase 4 [Source:HGNC Symbol;Acc:HGNC:7852]
CAVIN1	#N/A	#N/A	#N/A	#N/A	#N/A	#N/A	#N/A	1.97389	1.78702	1.32739	2.14942	#N/A	#N/A	#N/A	#N/A	4	ENSG00000177469	CAVIN1	protein_coding	caveolae associated protein 1 [Source:HGNC Symbol;Acc:HGNC:9688]
CAV1	#N/A	#N/A	#N/A	#N/A	#N/A	#N/A	#N/A	3.13827	2.49776	2.02376	#N/A	1.32639	#N/A	#N/A	#N/A	4	ENSG00000105974	CAV1	protein_coding	caveolin 1 [Source:HGNC Symbol;Acc:HGNC:1527]
SHCBP1	#N/A	1.32061	2.15725	#N/A	2.12	#N/A	#N/A	#N/A	#N/A	#N/A	#N/A	#N/A	#N/A	#N/A	3.10993	4	ENSG00000171241	SHCBP1	protein_coding	SHC binding and spindle associated 1 [Source:HGNC Symbol;Acc:HGNC:29547]
PSMC1	#N/A	1.31319	1.60564	#N/A	1.56308	#N/A	#N/A	#N/A	#N/A	#N/A	#N/A	#N/A	#N/A	#N/A	1.8316	4	ENSG00000100764	PSMC1	protein_coding	proteasome 26S subunit, ATPase 1 [Source:HGNC Symbol;Acc:HGNC:9547]
FDX2	#N/A	1.52218	1.53	#N/A	1.32913	#N/A	#N/A	#N/A	#N/A	#N/A	#N/A	#N/A	#N/A	#N/A	1.31129	4	ENSG00000267673	FDX2	protein_coding	ferredoxin 2 [Source:HGNC Symbol;Acc:HGNC:30546]
RNF220	#N/A	#N/A	#N/A	#N/A	#N/A	#N/A	#N/A	1.48766	2.0967	1.31514	1.309	#N/A	#N/A	#N/A	#N/A	4	ENSG00000187147	RNF220	protein_coding	ring finger protein 220 [Source:HGNC Symbol;Acc:HGNC:25552]
#283648	#N/A	1.30723	3.20986	#N/A	1.52406	#N/A	#N/A	#N/A	#N/A	#N/A	#N/A	#N/A	#N/A	#N/A	2.14327	4	ENSG00000283648		lncRNA	novel transcript
MYH6	#N/A	#N/A	2.50972	1.6511	#N/A	#N/A	#N/A	#N/A	#N/A	#N/A	#N/A	#N/A	#N/A	1.30709	2.34242	4	ENSG00000197616	MYH6	protein_coding	myosin heavy chain 6 [Source:HGNC Symbol;Acc:HGNC:7576]
SCN3B	#N/A	#N/A	2.72202	1.98048	1.8096	#N/A	#N/A	#N/A	#N/A	#N/A	#N/A	#N/A	#N/A	#N/A	1.30687	4	ENSG00000166257	SCN3B	protein_coding	sodium voltage-gated channel beta subunit 3 [Source:HGNC Symbol;Acc:HGNC:20665]
FAM162A	#N/A	1.47346	2.3552	2.27194	1.29574	#N/A	#N/A	#N/A	#N/A	#N/A	#N/A	#N/A	#N/A	#N/A	#N/A	4	ENSG00000114023	FAM162A	protein_coding	family with sequence similarity 162 member A [Source:HGNC Symbol;Acc:HGNC:17865]
GIPC2	#N/A	#N/A	2.06438	1.2918	1.44025	#N/A	#N/A	#N/A	#N/A	#N/A	#N/A	#N/A	#N/A	#N/A	1.55308	4	ENSG00000137960	GIPC2	protein_coding	GIPC PDZ domain containing family member 2 [Source:HGNC Symbol;Acc:HGNC:18177]
#287126	#N/A	#N/A	2.24654	2.26785	1.28979	#N/A	#N/A	#N/A	#N/A	#N/A	#N/A	#N/A	#N/A	#N/A	1.63399	4	ENSG00000287126		lncRNA	novel transcript
#261512	#N/A	1.2891	2.00645	#N/A	1.43921	#N/A	#N/A	#N/A	#N/A	#N/A	#N/A	#N/A	#N/A	#N/A	2.96028	4	ENSG00000261512		lncRNA	novel transcript
#258676	#N/A	1.65092	2.11822	1.28583	#N/A	#N/A	#N/A	#N/A	#N/A	#N/A	#N/A	#N/A	#N/A	#N/A	1.42875	4	ENSG00000258676		lncRNA	novel transcript
#256314	#N/A	#N/A	1.28191	#N/A	#N/A	#N/A	#N/A	1.70251	2.1685	2.95072	#N/A	#N/A	#N/A	#N/A	#N/A	4	ENSG00000256314		lncRNA	novel transcript
#230423	#N/A	1.28181	1.28352	#N/A	1.50857	#N/A	#N/A	#N/A	#N/A	#N/A	#N/A	#N/A	#N/A	#N/A	1.62639	4	ENSG00000230423		lncRNA	novel transcript
ANO2	#N/A	#N/A	#N/A	#N/A	#N/A	#N/A	#N/A	2.36809	2.98451	1.28178	#N/A	1.67627	#N/A	#N/A	#N/A	4	ENSG00000047617	ANO2	protein_coding	anoctamin 2 [Source:HGNC Symbol;Acc:HGNC:1183]
CADM2-AS1	#N/A	2.24941	1.28387	1.28078	#N/A	#N/A	#N/A	#N/A	#N/A	#N/A	#N/A	#N/A	#N/A	#N/A	1.78157	4	ENSG00000239519	CADM2-AS1	lncRNA	CADM2 antisense RNA 1 [Source:HGNC Symbol;Acc:HGNC:41248]
CCDC88C	#N/A	#N/A	#N/A	#N/A	#N/A	#N/A	#N/A	2.21449	2.57157	1.30506	#N/A	1.27657	#N/A	#N/A	#N/A	4	ENSG00000015133	CCDC88C	protein_coding	coiled-coil domain containing 88C [Source:HGNC Symbol;Acc:HGNC:19967]
CTH	#N/A	1.27547	1.50569	2.1326	#N/A	#N/A	#N/A	#N/A	#N/A	#N/A	#N/A	#N/A	#N/A	#N/A	2.17685	4	ENSG00000116761	CTH	protein_coding	cystathionine gamma-lyase [Source:HGNC Symbol;Acc:HGNC:2501]
#227107	#N/A	1.6267	4.14829	1.27456	#N/A	#N/A	#N/A	#N/A	#N/A	#N/A	#N/A	#N/A	#N/A	#N/A	4.02044	4	ENSG00000227107		lncRNA	novel transcript
LONRF2	#N/A	1.69809	#N/A	2.83799	1.2687	#N/A	#N/A	#N/A	#N/A	#N/A	#N/A	#N/A	#N/A	#N/A	2.78043	4	ENSG00000170500	LONRF2	protein_coding	LON peptidase N-terminal domain and ring finger 2 [Source:HGNC Symbol;Acc:HGNC:24788]
#258231	#N/A	#N/A	2.26702	1.64117	1.26671	#N/A	#N/A	#N/A	#N/A	#N/A	#N/A	#N/A	#N/A	#N/A	1.7902	4	ENSG00000258231		lncRNA	novel transcript
MECOM	#N/A	#N/A	#N/A	#N/A	#N/A	#N/A	#N/A	2.29714	3.00803	1.26314	#N/A	1.77689	#N/A	#N/A	#N/A	4	ENSG00000085276	MECOM	protein_coding	MDS1 and EVI1 complex locus [Source:HGNC Symbol;Acc:HGNC:3498]
MPV17L2	#N/A	#N/A	1.69306	1.7191	1.26107	#N/A	#N/A	#N/A	#N/A	#N/A	#N/A	#N/A	#N/A	#N/A	1.60502	4	ENSG00000254858	MPV17L2	protein_coding	MPV17 mitochondrial inner membrane protein like 2 [Source:HGNC Symbol;Acc:HGNC:28177]
LDB2	#N/A	#N/A	#N/A	#N/A	#N/A	#N/A	#N/A	2.26776	2.63568	1.84255	#N/A	1.26068	#N/A	#N/A	#N/A	4	ENSG00000169744	LDB2	protein_coding	LIM domain binding 2 [Source:HGNC Symbol;Acc:HGNC:6533]
#275265	#N/A	2.12924	1.891	#N/A	1.25964	#N/A	#N/A	#N/A	#N/A	#N/A	#N/A	#N/A	#N/A	#N/A	1.84445	4	ENSG00000275265		lncRNA	novel transcript
TECRL	#N/A	#N/A	2.64385	1.25658	1.64124	#N/A	#N/A	#N/A	#N/A	#N/A	#N/A	#N/A	#N/A	#N/A	2.16148	4	ENSG00000205678	TECRL	protein_coding	trans-2,3-enoyl-CoA reductase like [Source:HGNC Symbol;Acc:HGNC:27365]
ELN	#N/A	#N/A	#N/A	#N/A	#N/A	#N/A	#N/A	2.25348	3.01983	1.82553	#N/A	1.25574	#N/A	#N/A	#N/A	4	ENSG00000049540	ELN	protein_coding	elastin [Source:HGNC Symbol;Acc:HGNC:3327]
CDH13-AS2	#N/A	#N/A	3.18868	1.25294	1.83222	#N/A	#N/A	#N/A	#N/A	#N/A	#N/A	#N/A	#N/A	#N/A	2.66829	4	ENSG00000260228	CDH13-AS2	lncRNA	CDH13 antisense RNA 2 [Source:HGNC Symbol;Acc:HGNC:56243]
THSD4-AS1	1.34153	#N/A	1.25247	3.51066	#N/A	#N/A	#N/A	#N/A	#N/A	#N/A	#N/A	#N/A	#N/A	#N/A	1.75855	4	ENSG00000259964	THSD4-AS1	lncRNA	THSD4 antisense RNA 1 [Source:HGNC Symbol;Acc:HGNC:51420]
RGL1	#N/A	#N/A	#N/A	#N/A	#N/A	#N/A	#N/A	1.41767	2.89313	1.56764	1.25212	#N/A	#N/A	#N/A	#N/A	4	ENSG00000143344	RGL1	protein_coding	ral guanine nucleotide dissociation stimulator like 1 [Source:HGNC Symbol;Acc:HGNC:30281]
CCDC169	#N/A	1.24744	1.52967	2.09079	#N/A	#N/A	#N/A	#N/A	#N/A	#N/A	#N/A	#N/A	#N/A	#N/A	3.32975	4	ENSG00000242715	CCDC169	protein_coding	coiled-coil domain containing 169 [Source:HGNC Symbol;Acc:HGNC:34361]
MAP6D1	#N/A	#N/A	1.95276	1.23591	2.25892	#N/A	#N/A	#N/A	#N/A	#N/A	#N/A	#N/A	#N/A	#N/A	4.11716	4	ENSG00000180834	MAP6D1	protein_coding	MAP6 domain containing 1 [Source:HGNC Symbol;Acc:HGNC:25753]
ADGRF5	#N/A	#N/A	#N/A	#N/A	#N/A	#N/A	#N/A	2.38245	2.84758	1.70549	#N/A	1.2309	#N/A	#N/A	#N/A	4	ENSG00000069122	ADGRF5	protein_coding	adhesion G protein-coupled receptor F5 [Source:HGNC Symbol;Acc:HGNC:19030]
PDK4	#N/A	1.23044	1.47321	1.58934	#N/A	#N/A	#N/A	#N/A	#N/A	#N/A	#N/A	#N/A	#N/A	#N/A	2.69044	4	ENSG00000004799	PDK4	protein_coding	pyruvate dehydrogenase kinase 4 [Source:HGNC Symbol;Acc:HGNC:8812]
COPZ2	#N/A	1.92486	#N/A	3.93057	#N/A	#N/A	1.22828	#N/A	#N/A	#N/A	#N/A	#N/A	#N/A	#N/A	4.39636	4	ENSG00000005243	COPZ2	protein_coding	COPI coat complex subunit zeta 2 [Source:HGNC Symbol;Acc:HGNC:19356]
ATF6-DT	#N/A	1.37848	1.61795	1.22728	#N/A	#N/A	#N/A	#N/A	#N/A	#N/A	#N/A	#N/A	#N/A	#N/A	2.19315	4	ENSG00000226889	ATF6-DT	lncRNA	ATF6 divergent transcript [Source:HGNC Symbol;Acc:HGNC:55826]
TLCD3B	#N/A	#N/A	2.44004	#N/A	#N/A	#N/A	#N/A	1.70613	2.63838	#N/A	#N/A	#N/A	#N/A	#N/A	1.22499	4	ENSG00000149926	TLCD3B	protein_coding	TLC domain containing 3B [Source:HGNC Symbol;Acc:HGNC:25295]
SLC16A9	1.7166	1.56847	#N/A	1.80613	#N/A	#N/A	#N/A	#N/A	#N/A	#N/A	#N/A	#N/A	#N/A	#N/A	1.22432	4	ENSG00000165449	SLC16A9	protein_coding	solute carrier family 16 member 9 [Source:HGNC Symbol;Acc:HGNC:23520]
#286838	#N/A	1.22286	1.45729	2.17947	1.38951	#N/A	#N/A	#N/A	#N/A	#N/A	#N/A	#N/A	#N/A	#N/A	#N/A	4	ENSG00000286838		lncRNA	novel transcript
NLRC5	#N/A	#N/A	#N/A	#N/A	#N/A	#N/A	#N/A	2.49114	4.39369	2.16307	#N/A	1.222	#N/A	#N/A	#N/A	4	ENSG00000140853	NLRC5	protein_coding	NLR family CARD domain containing 5 [Source:HGNC Symbol;Acc:HGNC:29933]
USP38	#N/A	1.30399	2.16861	#N/A	1.21882	#N/A	#N/A	#N/A	#N/A	#N/A	#N/A	#N/A	#N/A	#N/A	2.22498	4	ENSG00000170185	USP38	protein_coding	ubiquitin specific peptidase 38 [Source:HGNC Symbol;Acc:HGNC:20067]
#286355	#N/A	1.24846	1.21742	1.72547	#N/A	#N/A	#N/A	#N/A	#N/A	#N/A	#N/A	#N/A	#N/A	#N/A	1.73355	4	ENSG00000286355		lncRNA	novel transcript
LINC01806	#N/A	1.21427	2.78299	#N/A	1.6963	#N/A	#N/A	#N/A	#N/A	#N/A	#N/A	#N/A	#N/A	#N/A	2.04725	4	ENSG00000227403	LINC01806	lncRNA	long intergenic non-protein coding RNA 1806 [Source:HGNC Symbol;Acc:HGNC:52599]
#255182	#N/A	1.21066	1.46876	#N/A	1.39832	#N/A	#N/A	#N/A	#N/A	#N/A	#N/A	#N/A	#N/A	#N/A	2.77941	4	ENSG00000255182		lncRNA	novel transcript, antisense to PPP1R16A
SATB1	#N/A	1.20274	2.47341	#N/A	2.30511	#N/A	#N/A	#N/A	#N/A	#N/A	#N/A	#N/A	#N/A	#N/A	3.66992	4	ENSG00000182568	SATB1	protein_coding	SATB homeobox 1 [Source:HGNC Symbol;Acc:HGNC:10541]
#256452	#N/A	1.20251	1.96674	#N/A	2.0306	#N/A	#N/A	#N/A	#N/A	#N/A	#N/A	#N/A	#N/A	#N/A	1.95213	4	ENSG00000256452		lncRNA	novel transcript
#257105	#N/A	1.20235	2.15113	#N/A	2.28346	#N/A	#N/A	#N/A	#N/A	#N/A	#N/A	#N/A	#N/A	#N/A	2.07553	4	ENSG00000257105		lncRNA	novel transcript
DNAJA4	#N/A	1.20223	3.25868	#N/A	3.38269	#N/A	#N/A	#N/A	#N/A	#N/A	#N/A	#N/A	#N/A	#N/A	5.01814	4	ENSG00000140403	DNAJA4	protein_coding	DnaJ heat shock protein family (Hsp40) member A4 [Source:HGNC Symbol;Acc:HGNC:14885]
CADPS2	#N/A	#N/A	#N/A	#N/A	#N/A	#N/A	#N/A	2.22249	3.14734	1.202	#N/A	1.66124	#N/A	#N/A	#N/A	4	ENSG00000081803	CADPS2	protein_coding	calcium dependent secretion activator 2 [Source:HGNC Symbol;Acc:HGNC:16018]
PYGB	#N/A	#N/A	#N/A	#N/A	#N/A	#N/A	#N/A	1.19953	1.32723	1.4402	1.41471	#N/A	#N/A	#N/A	#N/A	4	ENSG00000100994	PYGB	protein_coding	glycogen phosphorylase B [Source:HGNC Symbol;Acc:HGNC:9723]
SIRT2#068903	#N/A	1.19804	1.22178	2.19126	#N/A	#N/A	#N/A	#N/A	#N/A	#N/A	#N/A	#N/A	#N/A	#N/A	2.62124	4	ENSG00000068903	SIRT2	protein_coding	sirtuin 2 [Source:HGNC Symbol;Acc:HGNC:10886]
DYNLT1	#N/A	1.19393	1.59327	#N/A	1.81396	#N/A	#N/A	#N/A	#N/A	#N/A	#N/A	#N/A	#N/A	#N/A	2.15005	4	ENSG00000146425	DYNLT1	protein_coding	dynein light chain Tctex-type 1 [Source:HGNC Symbol;Acc:HGNC:11697]
POU2F1-DT	#N/A	1.31707	1.7436	1.18618	#N/A	#N/A	#N/A	#N/A	#N/A	#N/A	#N/A	#N/A	#N/A	#N/A	2.10178	4	ENSG00000272205	POU2F1-DT	lncRNA	POU2F1 divergent transcript [Source:HGNC Symbol;Acc:HGNC:55222]
ZCCHC24	#N/A	#N/A	#N/A	#N/A	#N/A	#N/A	#N/A	1.18544	1.45833	1.60262	1.5348	#N/A	#N/A	#N/A	#N/A	4	ENSG00000165424	ZCCHC24	protein_coding	zinc finger CCHC-type containing 24 [Source:HGNC Symbol;Acc:HGNC:26911]
#249453	#N/A	1.18499	3.07222	2.69777	#N/A	#N/A	#N/A	#N/A	#N/A	#N/A	#N/A	#N/A	#N/A	#N/A	3.34411	4	ENSG00000249453		lncRNA	novel transcript
#287729	#N/A	1.18403	1.29268	1.34104	#N/A	#N/A	#N/A	#N/A	#N/A	#N/A	#N/A	#N/A	#N/A	#N/A	1.43731	4	ENSG00000287729		lncRNA	novel transcript
METRN	#N/A	1.18068	1.56614	1.94449	1.3338	#N/A	#N/A	#N/A	#N/A	#N/A	#N/A	#N/A	#N/A	#N/A	#N/A	4	ENSG00000103260	METRN	protein_coding	meteorin, glial cell differentiation regulator [Source:HGNC Symbol;Acc:HGNC:14151]
GDF5	#N/A	#N/A	1.1799	2.90005	1.19381	#N/A	#N/A	#N/A	#N/A	#N/A	#N/A	#N/A	#N/A	#N/A	1.22723	4	ENSG00000125965	GDF5	protein_coding	growth differentiation factor 5 [Source:HGNC Symbol;Acc:HGNC:4220]
NOP16	#N/A	1.33502	1.81408	#N/A	1.17601	#N/A	#N/A	#N/A	#N/A	#N/A	#N/A	#N/A	#N/A	#N/A	2.94996	4	ENSG00000048162	NOP16	protein_coding	NOP16 nucleolar protein [Source:HGNC Symbol;Acc:HGNC:26934]
C4orf51	#N/A	1.17408	1.93764	2.73136	#N/A	#N/A	#N/A	#N/A	#N/A	#N/A	#N/A	#N/A	#N/A	#N/A	1.56473	4	ENSG00000237136	C4orf51	protein_coding	chromosome 4 open reading frame 51 [Source:HGNC Symbol;Acc:HGNC:37264]
HAGH	#N/A	1.40343	1.28058	#N/A	1.17229	#N/A	#N/A	#N/A	#N/A	#N/A	#N/A	#N/A	#N/A	#N/A	1.93135	4	ENSG00000063854	HAGH	protein_coding	hydroxyacylglutathione hydrolase [Source:HGNC Symbol;Acc:HGNC:4805]
RANBP17	#N/A	#N/A	#N/A	#N/A	#N/A	#N/A	#N/A	2.1112	3.17358	1.22972	#N/A	1.17189	#N/A	#N/A	#N/A	4	ENSG00000204764	RANBP17	protein_coding	RAN binding protein 17 [Source:HGNC Symbol;Acc:HGNC:14428]
#259773	#N/A	1.59293	1.90859	#N/A	1.16631	#N/A	#N/A	#N/A	#N/A	#N/A	#N/A	#N/A	#N/A	#N/A	1.53399	4	ENSG00000259773		lncRNA	novel transcript, antisense to SPPL2A
FGF12	#N/A	#N/A	#N/A	#N/A	#N/A	#N/A	#N/A	1.93143	3.10914	2.29879	#N/A	1.16311	#N/A	#N/A	#N/A	4	ENSG00000114279	FGF12	protein_coding	fibroblast growth factor 12 [Source:HGNC Symbol;Acc:HGNC:3668]
RBPMS	#N/A	#N/A	#N/A	#N/A	#N/A	#N/A	#N/A	1.16235	2.337	1.64315	#N/A	1.2558	#N/A	#N/A	#N/A	4	ENSG00000157110	RBPMS	protein_coding	RNA binding protein, mRNA processing factor [Source:HGNC Symbol;Acc:HGNC:19097]
#267062	#N/A	1.16211	2.08371	#N/A	1.18878	#N/A	#N/A	#N/A	#N/A	#N/A	#N/A	#N/A	#N/A	#N/A	3.04449	4	ENSG00000267062		lncRNA	novel transcript, antisense to PRDX2
ERVW-1	#N/A	#N/A	1.15949	1.72806	1.44322	#N/A	#N/A	#N/A	#N/A	#N/A	#N/A	#N/A	#N/A	#N/A	2.05377	4	ENSG00000242950	ERVW-1	protein_coding	endogenous retrovirus group W member 1, envelope [Source:HGNC Symbol;Acc:HGNC:13525]
#260743	#N/A	1.51304	1.29135	#N/A	1.15883	#N/A	#N/A	#N/A	#N/A	#N/A	#N/A	#N/A	#N/A	#N/A	1.89582	4	ENSG00000260743		lncRNA	novel transcript
FZD5	#N/A	1.15824	3.20542	#N/A	3.75183	#N/A	#N/A	#N/A	#N/A	#N/A	#N/A	#N/A	#N/A	#N/A	2.9726	4	ENSG00000163251	FZD5	protein_coding	frizzled class receptor 5 [Source:HGNC Symbol;Acc:HGNC:4043]
RASGRF2	#N/A	#N/A	#N/A	#N/A	#N/A	#N/A	#N/A	2.17683	2.79876	1.35027	#N/A	1.15735	#N/A	#N/A	#N/A	4	ENSG00000113319	RASGRF2	protein_coding	Ras protein specific guanine nucleotide releasing factor 2 [Source:HGNC Symbol;Acc:HGNC:9876]
MAP3K20-AS1	#N/A	1.28544	1.15573	2.16807	1.80375	#N/A	#N/A	#N/A	#N/A	#N/A	#N/A	#N/A	#N/A	#N/A	#N/A	4	ENSG00000238133	MAP3K20-AS1	lncRNA	MAP3K20 antisense RNA 1 [Source:HGNC Symbol;Acc:HGNC:27935]
LHFPL6	#N/A	#N/A	#N/A	#N/A	#N/A	#N/A	#N/A	1.49704	1.86223	1.15421	#N/A	1.2482	#N/A	#N/A	#N/A	4	ENSG00000183722	LHFPL6	protein_coding	LHFPL tetraspan subfamily member 6 [Source:HGNC Symbol;Acc:HGNC:6586]
#286909	#N/A	1.30791	1.6456	1.35596	#N/A	#N/A	#N/A	#N/A	#N/A	#N/A	#N/A	#N/A	#N/A	#N/A	1.15221	4	ENSG00000286909		lncRNA	novel transcript
RELA-DT	#N/A	#N/A	2.61545	1.58963	1.15017	#N/A	#N/A	#N/A	#N/A	#N/A	#N/A	#N/A	#N/A	#N/A	2.23497	4	ENSG00000285533	RELA-DT	lncRNA	RELA divergent transcript [Source:HGNC Symbol;Acc:HGNC:54185]
AKAP1-DT	#N/A	1.14688	1.43688	#N/A	1.43596	#N/A	#N/A	#N/A	#N/A	#N/A	#N/A	#N/A	#N/A	#N/A	1.38992	4	ENSG00000263004	AKAP1-DT	lncRNA	AKAP1 divergent transcript [Source:HGNC Symbol;Acc:HGNC:55339]
FGD5	#N/A	#N/A	#N/A	#N/A	#N/A	#N/A	#N/A	2.78442	3.42321	1.82868	#N/A	1.14576	#N/A	#N/A	#N/A	4	ENSG00000154783	FGD5	protein_coding	FYVE, RhoGEF and PH domain containing 5 [Source:HGNC Symbol;Acc:HGNC:19117]
CLYBL-AS1	#N/A	1.57801	2.12636	1.13942	#N/A	#N/A	#N/A	#N/A	#N/A	#N/A	#N/A	#N/A	#N/A	#N/A	1.67616	4	ENSG00000234303	CLYBL-AS1	lncRNA	CLYBL antisense RNA 1 [Source:HGNC Symbol;Acc:HGNC:39893]
CDC34	#N/A	1.13869	1.96624	2.3891	#N/A	#N/A	#N/A	#N/A	#N/A	#N/A	#N/A	#N/A	#N/A	#N/A	1.35816	4	ENSG00000099804	CDC34	protein_coding	cell division cycle 34, ubiqiutin conjugating enzyme [Source:HGNC Symbol;Acc:HGNC:1734]
MARCHF3	#N/A	1.40519	1.13847	1.24971	#N/A	#N/A	#N/A	#N/A	#N/A	#N/A	#N/A	#N/A	#N/A	#N/A	2.73378	4	ENSG00000173926	MARCHF3	protein_coding	membrane associated ring-CH-type finger 3 [Source:HGNC Symbol;Acc:HGNC:28728]
#257947	#N/A	1.32595	1.83275	#N/A	2.16674	#N/A	#N/A	#N/A	#N/A	#N/A	#N/A	#N/A	#N/A	#N/A	1.13791	4	ENSG00000257947		lncRNA	novel transcript, antisense to TMEM117
SLC43A2#167703	#N/A	1.39202	2.87737	#N/A	1.13721	#N/A	#N/A	#N/A	#N/A	#N/A	#N/A	#N/A	#N/A	#N/A	2.24164	4	ENSG00000167703	SLC43A2	protein_coding	solute carrier family 43 member 2 [Source:HGNC Symbol;Acc:HGNC:23087]
#237813	#N/A	#N/A	#N/A	#N/A	#N/A	#N/A	#N/A	1.6122	2.80045	1.27853	#N/A	1.12947	#N/A	#N/A	#N/A	4	ENSG00000237813		lncRNA	novel transcript
HOXA9	#N/A	1.71413	#N/A	3.02727	1.12927	#N/A	#N/A	#N/A	#N/A	#N/A	#N/A	#N/A	#N/A	#N/A	2.83419	4	ENSG00000078399	HOXA9	protein_coding	homeobox A9 [Source:HGNC Symbol;Acc:HGNC:5109]
#250046	#N/A	1.12481	2.94219	#N/A	1.26006	#N/A	#N/A	#N/A	#N/A	#N/A	#N/A	#N/A	#N/A	#N/A	1.21749	4	ENSG00000250046		lncRNA	novel transcript
CHST9	1.36067	1.12367	#N/A	2.27231	#N/A	#N/A	#N/A	#N/A	#N/A	#N/A	#N/A	#N/A	#N/A	#N/A	1.90751	4	ENSG00000154080	CHST9	protein_coding	carbohydrate sulfotransferase 9 [Source:HGNC Symbol;Acc:HGNC:19898]
CASKIN2	1.7149	#N/A	1.63365	1.11629	2.05834	#N/A	#N/A	#N/A	#N/A	#N/A	#N/A	#N/A	#N/A	#N/A	#N/A	4	ENSG00000177303	CASKIN2	protein_coding	CASK interacting protein 2 [Source:HGNC Symbol;Acc:HGNC:18200]
PLCD3	#N/A	#N/A	2.05373	2.8203	1.11537	#N/A	#N/A	#N/A	#N/A	#N/A	#N/A	#N/A	#N/A	#N/A	4.35116	4	ENSG00000161714	PLCD3	protein_coding	phospholipase C delta 3 [Source:HGNC Symbol;Acc:HGNC:9061]
CA12	#N/A	#N/A	#N/A	#N/A	#N/A	#N/A	#N/A	1.11451	1.5046	1.46218	#N/A	#N/A	#N/A	#N/A	1.24279	4	ENSG00000074410	CA12	protein_coding	carbonic anhydrase 12 [Source:HGNC Symbol;Acc:HGNC:1371]
EN1	#N/A	2.15541	1.11177	3.00936	#N/A	#N/A	#N/A	#N/A	#N/A	#N/A	#N/A	#N/A	#N/A	#N/A	6.36632	4	ENSG00000163064	EN1	protein_coding	engrailed homeobox 1 [Source:HGNC Symbol;Acc:HGNC:3342]
SPAAR	#N/A	#N/A	#N/A	#N/A	#N/A	#N/A	#N/A	1.93968	3.17717	1.10445	#N/A	1.30196	#N/A	#N/A	#N/A	4	ENSG00000235387	SPAAR	protein_coding	small regulatory polypeptide of amino acid response [Source:HGNC Symbol;Acc:HGNC:27244]
HEY2-AS1	#N/A	1.10423	2.91382	1.5196	#N/A	#N/A	#N/A	#N/A	#N/A	#N/A	#N/A	#N/A	#N/A	#N/A	1.71259	4	ENSG00000237742	HEY2-AS1	lncRNA	HEY2 antisense RNA 1 [Source:HGNC Symbol;Acc:HGNC:55652]
#283078	#N/A	1.74615	1.71375	#N/A	1.26509	#N/A	#N/A	#N/A	#N/A	#N/A	#N/A	#N/A	#N/A	#N/A	1.10256	4	ENSG00000283078		lncRNA	novel transcript
EMP2	#N/A	#N/A	#N/A	#N/A	#N/A	#N/A	#N/A	2.40127	2.82471	2.17988	1.10208	#N/A	#N/A	#N/A	#N/A	4	ENSG00000213853	EMP2	protein_coding	epithelial membrane protein 2 [Source:HGNC Symbol;Acc:HGNC:3334]
POLDIP2	#N/A	1.09912	1.26155	1.18395	#N/A	#N/A	#N/A	#N/A	#N/A	#N/A	#N/A	#N/A	#N/A	#N/A	1.42861	4	ENSG00000004142	POLDIP2	protein_coding	DNA polymerase delta interacting protein 2 [Source:HGNC Symbol;Acc:HGNC:23781]
AFAP1	#N/A	#N/A	#N/A	#N/A	#N/A	#N/A	#N/A	1.19814	1.37126	1.44138	1.09815	#N/A	#N/A	#N/A	#N/A	4	ENSG00000196526	AFAP1	protein_coding	actin filament associated protein 1 [Source:HGNC Symbol;Acc:HGNC:24017]
TTC14-DT	#N/A	#N/A	1.35176	1.09764	1.09995	#N/A	#N/A	#N/A	#N/A	#N/A	#N/A	#N/A	#N/A	#N/A	2.0904	4	ENSG00000239774	TTC14-DT	lncRNA	TTC14 divergent transcript [Source:HGNC Symbol;Acc:HGNC:52912]
CYP3A7	#N/A	1.19775	1.09763	2.05061	#N/A	#N/A	#N/A	#N/A	#N/A	#N/A	#N/A	#N/A	#N/A	#N/A	1.44525	4	ENSG00000160870	CYP3A7	protein_coding	cytochrome P450 family 3 subfamily A member 7 [Source:HGNC Symbol;Acc:HGNC:2640]
DEPDC7	#N/A	1.49841	1.54861	1.09432	#N/A	#N/A	#N/A	#N/A	#N/A	#N/A	#N/A	#N/A	#N/A	#N/A	3.72163	4	ENSG00000121690	DEPDC7	protein_coding	DEP domain containing 7 [Source:HGNC Symbol;Acc:HGNC:29899]
MUL1	#N/A	1.26317	2.0659	1.26624	#N/A	#N/A	#N/A	#N/A	#N/A	#N/A	#N/A	#N/A	#N/A	#N/A	1.09393	4	ENSG00000090432	MUL1	protein_coding	mitochondrial E3 ubiquitin protein ligase 1 [Source:HGNC Symbol;Acc:HGNC:25762]
TBC1D3L#274512	#N/A	1.21096	1.09279	#N/A	1.14805	#N/A	#N/A	#N/A	#N/A	#N/A	#N/A	#N/A	#N/A	#N/A	1.63677	4	ENSG00000274512	TBC1D3L	protein_coding	TBC1 domain family member 3L [Source:HGNC Symbol;Acc:HGNC:51246]
FH	#N/A	1.61692	1.87527	#N/A	1.24896	#N/A	#N/A	#N/A	#N/A	#N/A	#N/A	#N/A	#N/A	#N/A	1.09245	4	ENSG00000091483	FH	protein_coding	fumarate hydratase [Source:HGNC Symbol;Acc:HGNC:3700]
TEX52	#N/A	1.09174	1.49476	#N/A	1.27985	#N/A	#N/A	#N/A	#N/A	#N/A	#N/A	#N/A	#N/A	#N/A	1.11699	4	ENSG00000283297	TEX52	protein_coding	testis expressed 52 [Source:HGNC Symbol;Acc:HGNC:53643]
MRPS7	#N/A	1.29898	2.17364	1.09005	#N/A	#N/A	#N/A	#N/A	#N/A	#N/A	#N/A	#N/A	#N/A	#N/A	2.20614	4	ENSG00000125445	MRPS7	protein_coding	mitochondrial ribosomal protein S7 [Source:HGNC Symbol;Acc:HGNC:14499]
PCYOX1	#N/A	1.62224	#N/A	1.8896	1.15556	#N/A	#N/A	#N/A	#N/A	#N/A	1.08933	#N/A	#N/A	#N/A	#N/A	4	ENSG00000116005	PCYOX1	protein_coding	prenylcysteine oxidase 1 [Source:HGNC Symbol;Acc:HGNC:20588]
COL24A1	#N/A	1.09808	#N/A	1.74116	1.39827	#N/A	#N/A	#N/A	#N/A	#N/A	#N/A	#N/A	#N/A	#N/A	1.0882	4	ENSG00000171502	COL24A1	protein_coding	collagen type XXIV alpha 1 chain [Source:HGNC Symbol;Acc:HGNC:20821]
FYN	#N/A	#N/A	#N/A	#N/A	#N/A	#N/A	#N/A	1.2839	3.16834	1.11874	#N/A	1.08649	#N/A	#N/A	#N/A	4	ENSG00000010810	FYN	protein_coding	FYN proto-oncogene, Src family tyrosine kinase [Source:HGNC Symbol;Acc:HGNC:4037]
CCND3	#N/A	#N/A	#N/A	#N/A	#N/A	#N/A	#N/A	2.59396	2.72316	2.06996	#N/A	1.08629	#N/A	#N/A	#N/A	4	ENSG00000112576	CCND3	protein_coding	cyclin D3 [Source:HGNC Symbol;Acc:HGNC:1585]
FAM78B	1.26006	1.08471	#N/A	2.62591	#N/A	#N/A	#N/A	#N/A	#N/A	#N/A	#N/A	#N/A	#N/A	#N/A	1.70647	4	ENSG00000188859	FAM78B	protein_coding	family with sequence similarity 78 member B [Source:HGNC Symbol;Acc:HGNC:13495]
#266908	#N/A	1.08399	2.22583	1.60884	1.09984	#N/A	#N/A	#N/A	#N/A	#N/A	#N/A	#N/A	#N/A	#N/A	#N/A	4	ENSG00000266908		lncRNA	novel transcript
BMX	#N/A	#N/A	1.68094	2.23873	2.61287	#N/A	#N/A	#N/A	#N/A	#N/A	#N/A	#N/A	#N/A	#N/A	1.08173	4	ENSG00000102010	BMX	protein_coding	BMX non-receptor tyrosine kinase [Source:HGNC Symbol;Acc:HGNC:1079]
MRPL2	#N/A	1.36843	1.39806	1.08047	#N/A	#N/A	#N/A	#N/A	#N/A	#N/A	#N/A	#N/A	#N/A	#N/A	2.04987	4	ENSG00000112651	MRPL2	protein_coding	mitochondrial ribosomal protein L2 [Source:HGNC Symbol;Acc:HGNC:14056]
CMIP	#N/A	#N/A	#N/A	#N/A	#N/A	#N/A	#N/A	1.14667	1.92557	1.11087	#N/A	1.0768	#N/A	#N/A	#N/A	4	ENSG00000153815	CMIP	protein_coding	c-Maf inducing protein [Source:HGNC Symbol;Acc:HGNC:24319]
WFIKKN2	#N/A	#N/A	2.0149	1.07361	1.95431	#N/A	#N/A	#N/A	#N/A	#N/A	#N/A	#N/A	#N/A	#N/A	3.39708	4	ENSG00000173714	WFIKKN2	protein_coding	WAP, follistatin/kazal, immunoglobulin, kunitz and netrin domain containing 2 [Source:HGNC Symbol;Acc:HGNC:30916]
PDCD6-DT	#N/A	#N/A	1.53027	2.61347	1.07232	#N/A	#N/A	#N/A	#N/A	#N/A	#N/A	#N/A	#N/A	#N/A	1.99469	4	ENSG00000248925	PDCD6-DT	lncRNA	PDCD6 divergent transcript [Source:HGNC Symbol;Acc:HGNC:55580]
RASL12	#N/A	1.31359	1.07149	2.37307	1.42665	#N/A	#N/A	#N/A	#N/A	#N/A	#N/A	#N/A	#N/A	#N/A	#N/A	4	ENSG00000103710	RASL12	protein_coding	RAS like family 12 [Source:HGNC Symbol;Acc:HGNC:30289]
TACC1	#N/A	#N/A	#N/A	#N/A	#N/A	#N/A	#N/A	1.82864	2.38157	1.1867	#N/A	1.07065	#N/A	#N/A	#N/A	4	ENSG00000147526	TACC1	protein_coding	transforming acidic coiled-coil containing protein 1 [Source:HGNC Symbol;Acc:HGNC:11522]
#251600	#N/A	1.06697	#N/A	1.46492	1.40856	#N/A	#N/A	#N/A	#N/A	#N/A	#N/A	#N/A	#N/A	#N/A	1.71145	4	ENSG00000251600		lncRNA	novel transcript, antisense to GYPA
RDH10-AS1	#N/A	1.06491	#N/A	1.82592	1.54799	#N/A	#N/A	#N/A	#N/A	#N/A	#N/A	#N/A	#N/A	#N/A	1.37411	4	ENSG00000250295	RDH10-AS1	lncRNA	RDH10 antisense RNA 1 [Source:HGNC Symbol;Acc:HGNC:51658]
CRB1	#N/A	1.20576	1.06388	1.30139	#N/A	#N/A	#N/A	#N/A	#N/A	#N/A	#N/A	#N/A	#N/A	#N/A	2.0275	4	ENSG00000134376	CRB1	protein_coding	crumbs cell polarity complex component 1 [Source:HGNC Symbol;Acc:HGNC:2343]
#226669	#N/A	1.23825	1.55575	#N/A	1.0629	#N/A	#N/A	#N/A	#N/A	#N/A	#N/A	#N/A	#N/A	#N/A	3.29204	4	ENSG00000226669		lncRNA	novel transcript
SLC35G5#177710	#N/A	1.0601	1.10347	#N/A	1.45183	#N/A	#N/A	#N/A	#N/A	#N/A	#N/A	#N/A	#N/A	#N/A	1.5053	4	ENSG00000177710	SLC35G5	protein_coding	solute carrier family 35 member G5 [Source:HGNC Symbol;Acc:HGNC:15546]
ATP8A2	#N/A	#N/A	1.18518	#N/A	#N/A	#N/A	#N/A	1.05883	1.36218	1.09161	#N/A	#N/A	#N/A	#N/A	#N/A	4	ENSG00000132932	ATP8A2	protein_coding	ATPase phospholipid transporting 8A2 [Source:HGNC Symbol;Acc:HGNC:13533]
ODAD4	#N/A	1.10323	1.05842	1.83925	#N/A	#N/A	#N/A	#N/A	#N/A	#N/A	#N/A	#N/A	#N/A	#N/A	1.69366	4	ENSG00000204815	ODAD4	protein_coding	outer dynein arm docking complex subunit 4 [Source:HGNC Symbol;Acc:HGNC:25280]
IGFBP5	#N/A	#N/A	#N/A	#N/A	#N/A	#N/A	#N/A	1.64486	1.56447	1.32375	1.05404	#N/A	#N/A	#N/A	#N/A	4	ENSG00000115461	IGFBP5	protein_coding	insulin like growth factor binding protein 5 [Source:HGNC Symbol;Acc:HGNC:5474]
SNU13	#N/A	1.31367	1.68135	1.05344	#N/A	#N/A	#N/A	#N/A	#N/A	#N/A	#N/A	#N/A	#N/A	#N/A	2.12452	4	ENSG00000100138	SNU13	protein_coding	small nuclear ribonucleoprotein 13 [Source:HGNC Symbol;Acc:HGNC:7819]
C15orf48	#N/A	#N/A	1.8922	1.34766	1.05073	#N/A	#N/A	#N/A	#N/A	#N/A	#N/A	#N/A	#N/A	#N/A	1.1401	4	ENSG00000166920	C15orf48	protein_coding	chromosome 15 open reading frame 48 [Source:HGNC Symbol;Acc:HGNC:29898]
SPATC1	#N/A	1.45253	2.24447	#N/A	1.04752	#N/A	#N/A	#N/A	#N/A	#N/A	#N/A	#N/A	#N/A	#N/A	1.61197	4	ENSG00000186583	SPATC1	protein_coding	spermatogenesis and centriole associated 1 [Source:HGNC Symbol;Acc:HGNC:30510]
NECTIN3-AS1	#N/A	#N/A	#N/A	1.65249	#N/A	#N/A	#N/A	1.0548	1.15269	1.04513	#N/A	#N/A	#N/A	#N/A	#N/A	4	ENSG00000242242	NECTIN3-AS1	lncRNA	NECTIN3 antisense RNA 1 [Source:HGNC Symbol;Acc:HGNC:40813]
LINC02008	#N/A	#N/A	2.98014	#N/A	1.35492	#N/A	#N/A	#N/A	#N/A	#N/A	#N/A	#N/A	#N/A	1.04423	2.18675	4	ENSG00000239440	LINC02008	lncRNA	long intergenic non-protein coding RNA 2008 [Source:HGNC Symbol;Acc:HGNC:52844]
GRB10	#N/A	#N/A	1.04265	2.14682	1.16486	#N/A	#N/A	#N/A	#N/A	#N/A	#N/A	#N/A	#N/A	#N/A	1.45095	4	ENSG00000106070	GRB10	protein_coding	growth factor receptor bound protein 10 [Source:HGNC Symbol;Acc:HGNC:4564]
FRRS1	#N/A	1.04259	#N/A	1.3544	2.82076	#N/A	#N/A	#N/A	#N/A	#N/A	#N/A	#N/A	#N/A	#N/A	1.46256	4	ENSG00000156869	FRRS1	protein_coding	ferric chelate reductase 1 [Source:HGNC Symbol;Acc:HGNC:27622]
#237365	#N/A	#N/A	1.16884	1.1349	1.04152	#N/A	#N/A	#N/A	#N/A	#N/A	#N/A	#N/A	#N/A	#N/A	1.69413	4	ENSG00000237365		lncRNA	novel transcript, antisense to CAMTA1
CIITA	#N/A	#N/A	1.34784	#N/A	#N/A	#N/A	#N/A	1.03826	1.62639	1.63021	#N/A	#N/A	#N/A	#N/A	#N/A	4	ENSG00000179583	CIITA	protein_coding	class II major histocompatibility complex transactivator [Source:HGNC Symbol;Acc:HGNC:7067]
A2M-AS1	#N/A	1.03321	1.47742	#N/A	1.41105	#N/A	#N/A	#N/A	#N/A	#N/A	#N/A	#N/A	#N/A	#N/A	1.872	4	ENSG00000245105	A2M-AS1	lncRNA	A2M antisense RNA 1 [Source:HGNC Symbol;Acc:HGNC:27057]
#228862	#N/A	1.03295	1.62746	2.74191	#N/A	#N/A	#N/A	#N/A	#N/A	#N/A	#N/A	#N/A	#N/A	#N/A	1.68525	4	ENSG00000228862		lncRNA	novel transcript
#238156	#N/A	1.0272	1.987	1.32415	2.60362	#N/A	#N/A	#N/A	#N/A	#N/A	#N/A	#N/A	#N/A	#N/A	#N/A	4	ENSG00000238156		lncRNA	novel transcript
C16orf87	#N/A	1.02639	1.4329	#N/A	1.27649	#N/A	#N/A	#N/A	#N/A	#N/A	#N/A	#N/A	#N/A	#N/A	2.73248	4	ENSG00000155330	C16orf87	protein_coding	chromosome 16 open reading frame 87 [Source:HGNC Symbol;Acc:HGNC:33754]
TMEM272	#N/A	1.02495	1.95409	#N/A	1.65169	#N/A	#N/A	#N/A	#N/A	#N/A	#N/A	#N/A	#N/A	#N/A	2.33202	4	ENSG00000281106	TMEM272	protein_coding	transmembrane protein 272 [Source:HGNC Symbol;Acc:HGNC:26737]
#275383	#N/A	1.48015	1.02215	1.10311	#N/A	#N/A	#N/A	#N/A	#N/A	#N/A	#N/A	#N/A	#N/A	#N/A	1.49277	4	ENSG00000275383		lncRNA	novel transcript
STARD9	#N/A	#N/A	#N/A	#N/A	#N/A	#N/A	#N/A	2.59754	3.38903	2.45133	1.01745	#N/A	#N/A	#N/A	#N/A	4	ENSG00000159433	STARD9	protein_coding	StAR related lipid transfer domain containing 9 [Source:HGNC Symbol;Acc:HGNC:19162]
#258053	#N/A	#N/A	1.01733	1.01787	1.53622	#N/A	#N/A	#N/A	#N/A	#N/A	#N/A	#N/A	#N/A	#N/A	1.46157	4	ENSG00000258053		lncRNA	novel transcript
#285886	#N/A	1.52364	1.42271	1.01677	#N/A	#N/A	#N/A	#N/A	#N/A	#N/A	#N/A	#N/A	#N/A	#N/A	1.20412	4	ENSG00000285886		lncRNA	novel transcript
C3orf22	#N/A	1.01219	2.43574	#N/A	1.03816	#N/A	#N/A	#N/A	#N/A	#N/A	#N/A	#N/A	#N/A	#N/A	3.19573	4	ENSG00000180697	C3orf22	protein_coding	chromosome 3 open reading frame 22 [Source:HGNC Symbol;Acc:HGNC:28534]
#273192	#N/A	1.01073	1.60678	#N/A	2.91352	#N/A	#N/A	#N/A	#N/A	#N/A	#N/A	#N/A	#N/A	#N/A	1.06576	4	ENSG00000273192		lncRNA	novel transcript, antisense to ALG12
LINC02987	#N/A	#N/A	#N/A	#N/A	#N/A	#N/A	#N/A	1.34725	1.00887	1.07185	1.01485	#N/A	#N/A	#N/A	#N/A	4	ENSG00000267575	LINC02987	lncRNA	long intergenic non-protein coding RNA 2987 [Source:HGNC Symbol;Acc:HGNC:56093]
CCT3	#N/A	1.0084	1.24524	1.51228	#N/A	#N/A	#N/A	#N/A	#N/A	#N/A	#N/A	#N/A	#N/A	#N/A	1.68199	4	ENSG00000163468	CCT3	protein_coding	chaperonin containing TCP1 subunit 3 [Source:HGNC Symbol;Acc:HGNC:1616]
TBC1D31	#N/A	1.00713	1.29524	#N/A	1.27109	#N/A	#N/A	#N/A	#N/A	#N/A	#N/A	#N/A	#N/A	#N/A	1.71784	4	ENSG00000156787	TBC1D31	protein_coding	TBC1 domain family member 31 [Source:HGNC Symbol;Acc:HGNC:30888]
#236833	#N/A	1.00691	1.11427	2.09434	2.01072	#N/A	#N/A	#N/A	#N/A	#N/A	#N/A	#N/A	#N/A	#N/A	#N/A	4	ENSG00000236833		lncRNA	novel transcript
TAS2R30#256188	#N/A	#N/A	1.32513	#N/A	1.42008	#N/A	1.00421	#N/A	#N/A	#N/A	#N/A	#N/A	#N/A	#N/A	1.63486	4	ENSG00000256188	TAS2R30	protein_coding	taste 2 receptor member 30 [Source:HGNC Symbol;Acc:HGNC:19112]
#287404	#N/A	#N/A	1.42712	2.39175	1.00056	#N/A	#N/A	#N/A	#N/A	#N/A	#N/A	#N/A	#N/A	#N/A	1.66207	4	ENSG00000287404		lncRNA	novel transcript
#238221	#N/A	1.28021	1.13213	#N/A	1.00017	#N/A	#N/A	#N/A	#N/A	#N/A	#N/A	#N/A	#N/A	#N/A	1.42843	4	ENSG00000238221		lncRNA	novel transcript
FLRT3	#N/A	0.996843	1.24907	1.92621	#N/A	#N/A	#N/A	#N/A	#N/A	#N/A	#N/A	#N/A	#N/A	#N/A	3.55828	4	ENSG00000125848	FLRT3	protein_coding	fibronectin leucine rich transmembrane protein 3 [Source:HGNC Symbol;Acc:HGNC:3762]
CMTM8	#N/A	#N/A	#N/A	#N/A	#N/A	#N/A	#N/A	2.11153	3.26453	1.94022	#N/A	0.995273	#N/A	#N/A	#N/A	4	ENSG00000170293	CMTM8	protein_coding	CKLF like MARVEL transmembrane domain containing 8 [Source:HGNC Symbol;Acc:HGNC:19179]
SVIP	#N/A	#N/A	2.11794	1.19502	0.991536	#N/A	#N/A	#N/A	#N/A	#N/A	#N/A	#N/A	#N/A	#N/A	1.02881	4	ENSG00000198168	SVIP	protein_coding	small VCP interacting protein [Source:HGNC Symbol;Acc:HGNC:25238]
CLMN	#N/A	#N/A	#N/A	#N/A	#N/A	#N/A	#N/A	2.20662	2.48969	2.00191	0.990125	#N/A	#N/A	#N/A	#N/A	4	ENSG00000165959	CLMN	protein_coding	calmin [Source:HGNC Symbol;Acc:HGNC:19972]
ELMO1	#N/A	#N/A	#N/A	#N/A	#N/A	#N/A	#N/A	2.23985	3.22065	1.45855	#N/A	0.989342	#N/A	#N/A	#N/A	4	ENSG00000155849	ELMO1	protein_coding	engulfment and cell motility 1 [Source:HGNC Symbol;Acc:HGNC:16286]
ENPP3	#N/A	#N/A	#N/A	#N/A	#N/A	#N/A	#N/A	1.2574	1.66899	1.24462	0.98503	#N/A	#N/A	#N/A	#N/A	4	ENSG00000154269	ENPP3	protein_coding	ectonucleotide pyrophosphatase/phosphodiesterase 3 [Source:HGNC Symbol;Acc:HGNC:3358]
NIPAL1	#N/A	0.984441	2.60054	1.29641	1.73394	#N/A	#N/A	#N/A	#N/A	#N/A	#N/A	#N/A	#N/A	#N/A	#N/A	4	ENSG00000163293	NIPAL1	protein_coding	NIPA like domain containing 1 [Source:HGNC Symbol;Acc:HGNC:27194]
#286072	1.35526	#N/A	#N/A	1.03816	0.983876	#N/A	#N/A	#N/A	#N/A	#N/A	#N/A	#N/A	#N/A	#N/A	1.86987	4	ENSG00000286072		lncRNA	novel transcript
LINC01620	#N/A	#N/A	1.5147	0.980577	1.50314	#N/A	#N/A	#N/A	#N/A	#N/A	#N/A	#N/A	#N/A	#N/A	2.0356	4	ENSG00000168746	LINC01620	lncRNA	long intergenic non-protein coding RNA 1620 [Source:HGNC Symbol;Acc:HGNC:16195]
SOHLH2	#N/A	1.15302	2.42512	0.980524	#N/A	#N/A	#N/A	#N/A	#N/A	#N/A	#N/A	#N/A	#N/A	#N/A	3.22672	4	ENSG00000120669	SOHLH2	protein_coding	spermatogenesis and oogenesis specific basic helix-loop-helix 2 [Source:HGNC Symbol;Acc:HGNC:26026]
PABPC4-AS1	#N/A	0.980149	1.31618	1.26126	#N/A	#N/A	#N/A	#N/A	#N/A	#N/A	#N/A	#N/A	#N/A	#N/A	1.051	4	ENSG00000228060	PABPC4-AS1	lncRNA	PABPC4 antisense RNA 1 [Source:HGNC Symbol;Acc:HGNC:40424]
MTHFD2	#N/A	#N/A	1.0223	#N/A	#N/A	#N/A	#N/A	#N/A	0.979021	1.45292	1.43702	#N/A	#N/A	#N/A	#N/A	4	ENSG00000065911	MTHFD2	protein_coding	methylenetetrahydrofolate dehydrogenase (NADP+ dependent) 2, methenyltetrahydrofolate cyclohydrolase [Source:HGNC Symbol;Acc:HGNC:7434]
#264596	#N/A	#N/A	2.15095	1.3616	1.80642	#N/A	#N/A	#N/A	#N/A	#N/A	#N/A	#N/A	#N/A	#N/A	0.976517	4	ENSG00000264596		lncRNA	novel transcript, sense intronic to PTPRM
LINC02924	#N/A	0.975576	1.31442	#N/A	1.06368	#N/A	#N/A	#N/A	#N/A	#N/A	#N/A	#N/A	#N/A	#N/A	1.45344	4	ENSG00000232874	LINC02924	lncRNA	long intergenic non-protein coding RNA 2924 [Source:HGNC Symbol;Acc:HGNC:55719]
ADGRB3	#N/A	#N/A	#N/A	#N/A	#N/A	#N/A	#N/A	0.971938	1.10549	1.62555	2.38322	#N/A	#N/A	#N/A	#N/A	4	ENSG00000135298	ADGRB3	protein_coding	adhesion G protein-coupled receptor B3 [Source:HGNC Symbol;Acc:HGNC:945]
TSHZ2	#N/A	#N/A	#N/A	#N/A	#N/A	#N/A	#N/A	1.41224	2.49399	1.79662	#N/A	0.968995	#N/A	#N/A	#N/A	4	ENSG00000182463	TSHZ2	protein_coding	teashirt zinc finger homeobox 2 [Source:HGNC Symbol;Acc:HGNC:13010]
#266101	#N/A	#N/A	5.03593	0.968756	1.90117	#N/A	#N/A	#N/A	#N/A	#N/A	#N/A	#N/A	#N/A	#N/A	4.26415	4	ENSG00000266101		lncRNA	novel transcript, antisense to CACNB1
IRGQ	#N/A	0.993951	0.968264	1.22625	#N/A	#N/A	#N/A	#N/A	#N/A	#N/A	#N/A	#N/A	#N/A	#N/A	1.21321	4	ENSG00000167378	IRGQ	protein_coding	immunity related GTPase Q [Source:HGNC Symbol;Acc:HGNC:24868]
DCT	#N/A	0.967192	#N/A	1.82206	1.68772	#N/A	#N/A	#N/A	#N/A	#N/A	#N/A	#N/A	#N/A	#N/A	1.50143	4	ENSG00000080166	DCT	protein_coding	dopachrome tautomerase [Source:HGNC Symbol;Acc:HGNC:2709]
MRPS23	#N/A	1.68492	2.45186	0.966972	1.84589	#N/A	#N/A	#N/A	#N/A	#N/A	#N/A	#N/A	#N/A	#N/A	#N/A	4	ENSG00000181610	MRPS23	protein_coding	mitochondrial ribosomal protein S23 [Source:HGNC Symbol;Acc:HGNC:14509]
FBXO45	#N/A	0.966272	1.84721	#N/A	1.10088	#N/A	#N/A	#N/A	#N/A	#N/A	#N/A	#N/A	#N/A	#N/A	2.40916	4	ENSG00000174013	FBXO45	protein_coding	F-box protein 45 [Source:HGNC Symbol;Acc:HGNC:29148]
MRPS9-AS1	#N/A	1.07328	1.17394	1.1158	#N/A	#N/A	#N/A	#N/A	#N/A	#N/A	#N/A	#N/A	#N/A	#N/A	0.964492	4	ENSG00000231851	MRPS9-AS1	lncRNA	MRPS9 antisense RNA 1 [Source:HGNC Symbol;Acc:HGNC:40688]
#272688	#N/A	1.23263	0.959531	#N/A	1.27194	#N/A	#N/A	#N/A	#N/A	#N/A	#N/A	#N/A	#N/A	#N/A	1.17844	4	ENSG00000272688		lncRNA	novel transcript
#272622	#N/A	1.34442	#N/A	1.99826	0.956585	#N/A	#N/A	#N/A	#N/A	#N/A	#N/A	#N/A	#N/A	#N/A	3.48722	4	ENSG00000272622		lncRNA	novel transcript
DMTN	#N/A	#N/A	3.29626	0.95576	2.60728	#N/A	#N/A	#N/A	#N/A	#N/A	#N/A	#N/A	#N/A	#N/A	1.91268	4	ENSG00000158856	DMTN	protein_coding	dematin actin binding protein [Source:HGNC Symbol;Acc:HGNC:3382]
BACH1-AS1	#N/A	0.955162	2.6796	#N/A	1.34832	#N/A	#N/A	#N/A	#N/A	#N/A	#N/A	#N/A	#N/A	#N/A	1.51525	4	ENSG00000232118	BACH1-AS1	lncRNA	BACH1 antisense RNA 1 [Source:HGNC Symbol;Acc:HGNC:40008]
#250132	#N/A	1.20532	0.953978	1.8902	#N/A	#N/A	#N/A	#N/A	#N/A	#N/A	#N/A	#N/A	#N/A	#N/A	3.01506	4	ENSG00000250132		lncRNA	novel transcript
#235819	#N/A	0.972232	1.01779	2.24954	#N/A	#N/A	#N/A	#N/A	#N/A	#N/A	#N/A	#N/A	#N/A	#N/A	0.953918	4	ENSG00000235819		lncRNA	novel transcript
AKAP5	#N/A	1.12565	1.10639	#N/A	0.953133	#N/A	#N/A	#N/A	#N/A	#N/A	#N/A	#N/A	#N/A	#N/A	1.88787	4	ENSG00000179841	AKAP5	protein_coding	A-kinase anchoring protein 5 [Source:HGNC Symbol;Acc:HGNC:375]
#266767	#N/A	#N/A	1.93488	3.13453	2.46641	#N/A	#N/A	#N/A	#N/A	#N/A	#N/A	#N/A	#N/A	#N/A	0.949777	4	ENSG00000266767		lncRNA	novel transcript, antisense to PTPRM
#276278	#N/A	1.98722	1.40387	#N/A	0.947193	#N/A	#N/A	#N/A	#N/A	#N/A	#N/A	#N/A	#N/A	#N/A	1.79249	4	ENSG00000276278		lncRNA	novel transcript, antisense to ZSCAN2
DDIAS	#N/A	0.944203	1.45523	#N/A	1.5219	#N/A	#N/A	#N/A	#N/A	#N/A	#N/A	#N/A	#N/A	#N/A	1.5432	4	ENSG00000165490	DDIAS	protein_coding	DNA damage induced apoptosis suppressor [Source:HGNC Symbol;Acc:HGNC:26351]
#265749	1.76933	#N/A	#N/A	1.36997	0.944012	#N/A	#N/A	#N/A	#N/A	#N/A	#N/A	#N/A	#N/A	#N/A	1.03494	4	ENSG00000265749		lncRNA	novel transcript, antisense to KRBA2 and RPL26
PRMT5-AS1	#N/A	0.942281	1.11724	1.43725	#N/A	#N/A	#N/A	#N/A	#N/A	#N/A	#N/A	#N/A	#N/A	#N/A	1.00475	4	ENSG00000237054	PRMT5-AS1	lncRNA	PRMT5 antisense RNA 1 [Source:HGNC Symbol;Acc:HGNC:40533]
FSBP	#N/A	1.24156	#N/A	2.54949	0.941695	#N/A	#N/A	#N/A	#N/A	#N/A	#N/A	#N/A	#N/A	#N/A	1.68181	4	ENSG00000265817	FSBP	protein_coding	fibrinogen silencer binding protein [Source:HGNC Symbol;Acc:HGNC:43653]
ATG4D	#N/A	0.940499	1.21219	#N/A	1.15361	#N/A	#N/A	#N/A	#N/A	#N/A	#N/A	#N/A	#N/A	#N/A	1.14243	4	ENSG00000130734	ATG4D	protein_coding	autophagy related 4D cysteine peptidase [Source:HGNC Symbol;Acc:HGNC:20789]
BICC1	#N/A	0.939558	#N/A	1.9352	#N/A	#N/A	#N/A	#N/A	#N/A	#N/A	#N/A	#N/A	#N/A	1.11055	1.34479	4	ENSG00000122870	BICC1	protein_coding	BicC family RNA binding protein 1 [Source:HGNC Symbol;Acc:HGNC:19351]
PEX5L	#N/A	#N/A	0.938827	2.20884	1.68356	#N/A	#N/A	#N/A	#N/A	#N/A	#N/A	#N/A	#N/A	#N/A	2.59758	4	ENSG00000114757	PEX5L	protein_coding	peroxisomal biogenesis factor 5 like [Source:HGNC Symbol;Acc:HGNC:30024]
C5orf63	#N/A	1.60185	0.931905	1.43235	#N/A	#N/A	#N/A	#N/A	#N/A	#N/A	#N/A	#N/A	#N/A	#N/A	2.63331	4	ENSG00000164241	C5orf63	protein_coding	chromosome 5 open reading frame 63 [Source:HGNC Symbol;Acc:HGNC:40051]
LINC01170	#N/A	#N/A	1.98826	1.21042	0.930988	#N/A	#N/A	#N/A	#N/A	#N/A	#N/A	#N/A	#N/A	#N/A	2.80214	4	ENSG00000253807	LINC01170	lncRNA	long intergenic non-protein coding RNA 1170 [Source:HGNC Symbol;Acc:HGNC:49542]
#261442	#N/A	1.00604	1.66365	1.1633	#N/A	#N/A	#N/A	#N/A	#N/A	#N/A	#N/A	#N/A	#N/A	#N/A	0.930399	4	ENSG00000261442		lncRNA	novel transcript, antisense to MGRN1
#286575	#N/A	0.927391	1.56017	1.57598	1.90313	#N/A	#N/A	#N/A	#N/A	#N/A	#N/A	#N/A	#N/A	#N/A	#N/A	4	ENSG00000286575		lncRNA	novel transcript, antisense to CNNM2and AS3MT
PLEC	#N/A	0.924861	2.91519	#N/A	2.47657	#N/A	#N/A	#N/A	#N/A	#N/A	#N/A	#N/A	#N/A	#N/A	2.24005	4	ENSG00000178209	PLEC	protein_coding	plectin [Source:HGNC Symbol;Acc:HGNC:9069]
#287875	#N/A	1.4265	1.15899	#N/A	0.922873	#N/A	#N/A	#N/A	#N/A	#N/A	#N/A	#N/A	#N/A	#N/A	2.38392	4	ENSG00000287875		lncRNA	novel transcript, antisense to VRK2
ZNF843	#N/A	1.82519	0.920869	1.91731	#N/A	#N/A	#N/A	#N/A	#N/A	#N/A	#N/A	#N/A	#N/A	#N/A	1.79399	4	ENSG00000176723	ZNF843	protein_coding	zinc finger protein 843 [Source:HGNC Symbol;Acc:HGNC:28710]
#288054	1.57838	1.19325	#N/A	0.919009	#N/A	#N/A	1.37385	#N/A	#N/A	#N/A	#N/A	#N/A	#N/A	#N/A	#N/A	4	ENSG00000288054		lncRNA	novel transcript, antisense to PDE7B
INSL6	#N/A	0.918755	1.49294	#N/A	1.59236	#N/A	#N/A	#N/A	#N/A	#N/A	#N/A	#N/A	#N/A	#N/A	1.57921	4	ENSG00000120210	INSL6	protein_coding	insulin like 6 [Source:HGNC Symbol;Acc:HGNC:6089]
SYDE2	#N/A	1.12559	#N/A	1.41984	0.915102	#N/A	#N/A	#N/A	#N/A	#N/A	#N/A	#N/A	#N/A	#N/A	1.02062	4	ENSG00000097096	SYDE2	protein_coding	synapse defective Rho GTPase homolog 2 [Source:HGNC Symbol;Acc:HGNC:25841]
SYPL1	#N/A	#N/A	2.52501	1.3386	1.4494	#N/A	#N/A	#N/A	#N/A	#N/A	#N/A	#N/A	#N/A	#N/A	0.913466	4	ENSG00000008282	SYPL1	protein_coding	synaptophysin like 1 [Source:HGNC Symbol;Acc:HGNC:11507]
AK9	#N/A	#N/A	1.3888	1.04947	0.912392	#N/A	#N/A	#N/A	#N/A	#N/A	#N/A	#N/A	#N/A	#N/A	1.27792	4	ENSG00000155085	AK9	protein_coding	adenylate kinase 9 [Source:HGNC Symbol;Acc:HGNC:33814]
#286970	#N/A	0.910135	1.70884	#N/A	2.56601	#N/A	#N/A	#N/A	#N/A	#N/A	#N/A	#N/A	#N/A	#N/A	3.81305	4	ENSG00000286970		lncRNA	novel transcript, antisense to ANKH
TRERF1	#N/A	#N/A	#N/A	#N/A	#N/A	#N/A	#N/A	1.21411	3.51931	0.909624	#N/A	0.967441	#N/A	#N/A	#N/A	4	ENSG00000124496	TRERF1	protein_coding	transcriptional regulating factor 1 [Source:HGNC Symbol;Acc:HGNC:18273]
PSMB2	#N/A	1.07535	1.15191	#N/A	0.909272	#N/A	#N/A	#N/A	#N/A	#N/A	#N/A	#N/A	#N/A	#N/A	1.15574	4	ENSG00000126067	PSMB2	protein_coding	proteasome 20S subunit beta 2 [Source:HGNC Symbol;Acc:HGNC:9539]
VPS9D1-AS1	#N/A	1.68102	0.908815	#N/A	0.975373	#N/A	#N/A	#N/A	#N/A	#N/A	#N/A	#N/A	#N/A	#N/A	1.07226	4	ENSG00000261373	VPS9D1-AS1	lncRNA	VPS9D1 antisense RNA 1 [Source:HGNC Symbol;Acc:HGNC:48915]
LEXM	#N/A	0.90481	2.96107	#N/A	1.7306	#N/A	#N/A	#N/A	#N/A	#N/A	#N/A	#N/A	#N/A	#N/A	1.47231	4	ENSG00000162398	LEXM	protein_coding	lymphocyte expansion molecule [Source:HGNC Symbol;Acc:HGNC:26854]
BRF2	#N/A	1.21836	1.50189	#N/A	0.903523	#N/A	#N/A	#N/A	#N/A	#N/A	#N/A	#N/A	#N/A	#N/A	2.1749	4	ENSG00000104221	BRF2	protein_coding	BRF2 RNA polymerase III transcription initiation factor subunit [Source:HGNC Symbol;Acc:HGNC:17298]
SCML1	#N/A	0.90237	1.18592	1.33783	#N/A	#N/A	#N/A	#N/A	#N/A	#N/A	#N/A	#N/A	#N/A	#N/A	1.08605	4	ENSG00000047634	SCML1	protein_coding	Scm polycomb group protein like 1 [Source:HGNC Symbol;Acc:HGNC:10580]
EPDR1	#N/A	2.51726	0.902342	1.7279	#N/A	#N/A	#N/A	#N/A	#N/A	#N/A	#N/A	#N/A	#N/A	#N/A	4.00541	4	ENSG00000086289	EPDR1	protein_coding	ependymin related 1 [Source:HGNC Symbol;Acc:HGNC:17572]
DUSP14#276023	#N/A	1.0441	#N/A	1.35855	0.897872	#N/A	#N/A	#N/A	#N/A	#N/A	#N/A	#N/A	#N/A	#N/A	1.8052	4	ENSG00000276023	DUSP14	protein_coding	dual specificity phosphatase 14 [Source:HGNC Symbol;Acc:HGNC:17007]
PLIN3	#N/A	1.12027	2.28038	#N/A	0.897591	#N/A	#N/A	#N/A	#N/A	#N/A	#N/A	#N/A	#N/A	#N/A	2.70888	4	ENSG00000105355	PLIN3	protein_coding	perilipin 3 [Source:HGNC Symbol;Acc:HGNC:16893]
#272070	#N/A	#N/A	2.07677	2.163	0.89708	#N/A	#N/A	#N/A	#N/A	#N/A	#N/A	#N/A	#N/A	#N/A	1.8465	4	ENSG00000272070		lncRNA	novel transcript
AQP7	#N/A	#N/A	2.50815	#N/A	0.896166	#N/A	#N/A	#N/A	#N/A	#N/A	#N/A	#N/A	#N/A	1.31518	1.20259	4	ENSG00000165269	AQP7	protein_coding	aquaporin 7 [Source:HGNC Symbol;Acc:HGNC:640]
PDCD2L	#N/A	0.89545	1.02292	1.32042	#N/A	#N/A	#N/A	#N/A	#N/A	#N/A	#N/A	#N/A	#N/A	#N/A	1.19454	4	ENSG00000126249	PDCD2L	protein_coding	programmed cell death 2 like [Source:HGNC Symbol;Acc:HGNC:28194]
MRPL4	#N/A	0.89469	2.12198	1.43198	#N/A	#N/A	#N/A	#N/A	#N/A	#N/A	#N/A	#N/A	#N/A	#N/A	2.56359	4	ENSG00000105364	MRPL4	protein_coding	mitochondrial ribosomal protein L4 [Source:HGNC Symbol;Acc:HGNC:14276]
#250057	#N/A	0.96195	2.31619	#N/A	0.892792	#N/A	#N/A	#N/A	#N/A	#N/A	#N/A	#N/A	#N/A	#N/A	1.64747	4	ENSG00000250057		lncRNA	novel transcript
MEIKIN	#N/A	0.89274	1.88211	#N/A	1.88563	#N/A	#N/A	#N/A	#N/A	#N/A	#N/A	#N/A	#N/A	#N/A	1.55063	4	ENSG00000239642	MEIKIN	protein_coding	meiotic kinetochore factor [Source:HGNC Symbol;Acc:HGNC:51253]
#287780	#N/A	1.5451	0.887754	#N/A	1.34604	#N/A	#N/A	#N/A	#N/A	#N/A	#N/A	#N/A	#N/A	#N/A	1.36676	4	ENSG00000287780		lncRNA	novel transcript, antisense to SLC25A38and CCR8
C2orf15	#N/A	0.96254	#N/A	2.00402	0.887717	#N/A	#N/A	#N/A	#N/A	#N/A	#N/A	#N/A	#N/A	#N/A	1.24594	4	ENSG00000273045	C2orf15	protein_coding	chromosome 2 open reading frame 15 [Source:HGNC Symbol;Acc:HGNC:28436]
KIAA0040	#N/A	#N/A	#N/A	#N/A	#N/A	#N/A	#N/A	0.885687	2.04131	1.8549	1.49648	#N/A	#N/A	#N/A	#N/A	4	ENSG00000235750	KIAA0040	protein_coding	KIAA0040 [Source:HGNC Symbol;Acc:HGNC:28950]
UROD	#N/A	#N/A	2.59724	0.885567	1.57037	#N/A	#N/A	#N/A	#N/A	#N/A	#N/A	#N/A	#N/A	#N/A	1.44549	4	ENSG00000126088	UROD	protein_coding	uroporphyrinogen decarboxylase [Source:HGNC Symbol;Acc:HGNC:12591]
NALF1	#N/A	#N/A	#N/A	#N/A	#N/A	#N/A	#N/A	2.28665	2.14138	1.47679	#N/A	0.884558	#N/A	#N/A	#N/A	4	ENSG00000204442	NALF1	protein_coding	NALCN channel auxiliary factor 1 [Source:HGNC Symbol;Acc:HGNC:33877]
#227042	#N/A	0.882085	1.07801	1.66798	#N/A	#N/A	#N/A	#N/A	#N/A	#N/A	#N/A	#N/A	#N/A	#N/A	1.72304	4	ENSG00000227042		lncRNA	novel transcript
POLRMT	#N/A	1.14906	1.42009	0.881475	#N/A	#N/A	#N/A	#N/A	#N/A	#N/A	#N/A	#N/A	#N/A	#N/A	1.44725	4	ENSG00000099821	POLRMT	protein_coding	RNA polymerase mitochondrial [Source:HGNC Symbol;Acc:HGNC:9200]
RWDD1	#N/A	0.881048	1.42009	#N/A	1.60853	#N/A	#N/A	#N/A	#N/A	#N/A	#N/A	#N/A	#N/A	#N/A	1.31682	4	ENSG00000111832	RWDD1	protein_coding	RWD domain containing 1 [Source:HGNC Symbol;Acc:HGNC:20993]
EIF4G2	2.11866	#N/A	1.16056	1.04552	#N/A	#N/A	#N/A	#N/A	#N/A	#N/A	#N/A	#N/A	#N/A	#N/A	0.880327	4	ENSG00000110321	EIF4G2	protein_coding	eukaryotic translation initiation factor 4 gamma 2 [Source:HGNC Symbol;Acc:HGNC:3297]
SYNE3	#N/A	#N/A	#N/A	#N/A	#N/A	#N/A	#N/A	2.26104	2.98187	2.29079	0.879676	#N/A	#N/A	#N/A	#N/A	4	ENSG00000176438	SYNE3	protein_coding	spectrin repeat containing nuclear envelope family member 3 [Source:HGNC Symbol;Acc:HGNC:19861]
NAB1	#N/A	#N/A	#N/A	#N/A	#N/A	#N/A	#N/A	0.879196	0.996097	1.40727	1.31444	#N/A	#N/A	#N/A	#N/A	4	ENSG00000138386	NAB1	protein_coding	NGFI-A binding protein 1 [Source:HGNC Symbol;Acc:HGNC:7626]
#254306	#N/A	1.28137	2.61943	#N/A	0.991036	#N/A	#N/A	#N/A	#N/A	#N/A	#N/A	#N/A	#N/A	#N/A	0.878151	4	ENSG00000254306		lncRNA	novel transcript
CHST11	#N/A	#N/A	#N/A	#N/A	#N/A	#N/A	#N/A	1.197	1.1901	0.878109	2.45473	#N/A	#N/A	#N/A	#N/A	4	ENSG00000171310	CHST11	protein_coding	carbohydrate sulfotransferase 11 [Source:HGNC Symbol;Acc:HGNC:17422]
#254031	#N/A	#N/A	0.877401	1.24959	1.3828	#N/A	#N/A	#N/A	#N/A	#N/A	#N/A	#N/A	#N/A	#N/A	1.00113	4	ENSG00000254031		lncRNA	novel transcript
#250155	#N/A	0.948321	0.99159	#N/A	0.87737	#N/A	#N/A	#N/A	#N/A	#N/A	#N/A	#N/A	#N/A	#N/A	1.81742	4	ENSG00000250155		lncRNA	novel transcript
#231970	#N/A	0.875817	1.6039	1.1688	#N/A	#N/A	#N/A	#N/A	#N/A	#N/A	#N/A	#N/A	#N/A	#N/A	1.28235	4	ENSG00000231970		lncRNA	novel transcript
NT5C1B	#N/A	0.874631	#N/A	1.24575	0.924584	#N/A	#N/A	#N/A	#N/A	#N/A	#N/A	#N/A	#N/A	#N/A	1.64845	4	ENSG00000185013	NT5C1B	protein_coding	5'-nucleotidase, cytosolic IB [Source:HGNC Symbol;Acc:HGNC:17818]
H2BC5	#N/A	0.874543	1.53069	#N/A	1.86406	#N/A	#N/A	#N/A	#N/A	#N/A	#N/A	#N/A	#N/A	#N/A	3.12507	4	ENSG00000158373	H2BC5	protein_coding	H2B clustered histone 5 [Source:HGNC Symbol;Acc:HGNC:4747]
#263276	#N/A	0.872148	1.49153	#N/A	1.36936	#N/A	#N/A	#N/A	#N/A	#N/A	#N/A	#N/A	#N/A	#N/A	0.902126	4	ENSG00000263276		lncRNA	novel transcript
STK11	1.12747	0.871619	1.90631	#N/A	#N/A	#N/A	#N/A	#N/A	#N/A	#N/A	0.98264	#N/A	#N/A	#N/A	#N/A	4	ENSG00000118046	STK11	protein_coding	serine/threonine kinase 11 [Source:HGNC Symbol;Acc:HGNC:11389]
COPB2-DT	#N/A	0.899163	0.870774	1.12272	#N/A	#N/A	#N/A	#N/A	#N/A	#N/A	#N/A	#N/A	#N/A	#N/A	0.944135	4	ENSG00000248932	COPB2-DT	lncRNA	COPB2 divergent transcript [Source:HGNC Symbol;Acc:HGNC:55579]
#275632	#N/A	0.87051	1.91275	1.394	#N/A	#N/A	#N/A	#N/A	#N/A	#N/A	#N/A	#N/A	#N/A	#N/A	1.99328	4	ENSG00000275632		lncRNA	novel transcript
ZFHX4-AS1	#N/A	1.40598	0.865855	1.93005	#N/A	#N/A	#N/A	#N/A	#N/A	#N/A	#N/A	#N/A	#N/A	#N/A	2.7849	4	ENSG00000253661	ZFHX4-AS1	lncRNA	ZFHX4 antisense RNA 1 [Source:HGNC Symbol;Acc:HGNC:44165]
#260441	#N/A	0.864445	1.39648	#N/A	1.54769	#N/A	#N/A	#N/A	#N/A	#N/A	#N/A	#N/A	#N/A	#N/A	1.35238	4	ENSG00000260441		lncRNA	novel transcript, antisense to PLA2G15
BTBD18	#N/A	0.862808	1.15076	1.62419	#N/A	#N/A	#N/A	#N/A	#N/A	#N/A	#N/A	#N/A	#N/A	#N/A	1.07092	4	ENSG00000233436	BTBD18	protein_coding	BTB domain containing 18 [Source:HGNC Symbol;Acc:HGNC:37214]
ADPRH	#N/A	#N/A	1.17109	0.894972	0.862357	#N/A	#N/A	#N/A	#N/A	#N/A	#N/A	#N/A	#N/A	#N/A	2.31529	4	ENSG00000144843	ADPRH	protein_coding	ADP-ribosylarginine hydrolase [Source:HGNC Symbol;Acc:HGNC:269]
TXNIP	1.53377	#N/A	0.860589	1.04141	1.57431	#N/A	#N/A	#N/A	#N/A	#N/A	#N/A	#N/A	#N/A	#N/A	#N/A	4	ENSG00000265972	TXNIP	protein_coding	thioredoxin interacting protein [Source:HGNC Symbol;Acc:HGNC:16952]
TM7SF2	#N/A	#N/A	1.24272	0.859848	0.884897	#N/A	#N/A	#N/A	#N/A	#N/A	#N/A	#N/A	#N/A	#N/A	2.40242	4	ENSG00000149809	TM7SF2	protein_coding	transmembrane 7 superfamily member 2 [Source:HGNC Symbol;Acc:HGNC:11863]
ZFAND2A-DT	#N/A	1.43957	#N/A	0.858727	0.928088	#N/A	#N/A	#N/A	#N/A	#N/A	#N/A	#N/A	#N/A	#N/A	1.67405	4	ENSG00000229043	ZFAND2A-DT	lncRNA	ZFAND2A divergent transcript [Source:HGNC Symbol;Acc:HGNC:41187]
UFD1-AS1	#N/A	0.856396	0.965889	1.37729	#N/A	#N/A	#N/A	#N/A	#N/A	#N/A	#N/A	#N/A	#N/A	#N/A	2.1917	4	ENSG00000185065	UFD1-AS1	lncRNA	UFD1 antisense RNA 1 [Source:HGNC Symbol;Acc:HGNC:55917]
SLC26A5	#N/A	0.886802	#N/A	1.02973	0.854998	#N/A	#N/A	#N/A	#N/A	#N/A	#N/A	#N/A	#N/A	#N/A	0.954161	4	ENSG00000170615	SLC26A5	protein_coding	solute carrier family 26 member 5 [Source:HGNC Symbol;Acc:HGNC:9359]
#267939	#N/A	0.990448	0.854184	1.28412	#N/A	#N/A	#N/A	#N/A	#N/A	#N/A	#N/A	#N/A	#N/A	#N/A	1.38841	4	ENSG00000267939		lncRNA	novel transcript
NAA30	#N/A	#N/A	1.21312	1.17198	0.851014	#N/A	#N/A	#N/A	#N/A	#N/A	#N/A	#N/A	#N/A	#N/A	1.7223	4	ENSG00000139977	NAA30	protein_coding	N-alpha-acetyltransferase 30, NatC catalytic subunit [Source:HGNC Symbol;Acc:HGNC:19844]
MUC4#145113	#N/A	1.51469	0.850805	2.22738	#N/A	#N/A	#N/A	#N/A	#N/A	#N/A	#N/A	#N/A	#N/A	#N/A	1.77659	4	ENSG00000145113	MUC4	protein_coding	mucin 4, cell surface associated [Source:HGNC Symbol;Acc:HGNC:7514]
BORCS8	#N/A	1.18434	1.0343	#N/A	1.20875	#N/A	#N/A	#N/A	#N/A	#N/A	#N/A	#N/A	#N/A	#N/A	0.850772	4	ENSG00000254901	BORCS8	protein_coding	BLOC-1 related complex subunit 8 [Source:HGNC Symbol;Acc:HGNC:37247]
LARP4B-DT	#N/A	1.38787	2.14392	#N/A	0.849136	#N/A	#N/A	#N/A	#N/A	#N/A	#N/A	#N/A	#N/A	#N/A	1.25423	4	ENSG00000229869	LARP4B-DT	lncRNA	LARP4B divergent transcript [Source:HGNC Symbol;Acc:HGNC:55786]
#273035	#N/A	1.06675	1.65523	0.848242	#N/A	#N/A	#N/A	#N/A	#N/A	#N/A	#N/A	#N/A	#N/A	#N/A	2.46036	4	ENSG00000273035		lncRNA	novel transcript, sense intronic to MAP4K3
BTBD1	#N/A	0.847229	1.86007	#N/A	1.09951	#N/A	#N/A	#N/A	#N/A	#N/A	#N/A	#N/A	#N/A	#N/A	2.60858	4	ENSG00000064726	BTBD1	protein_coding	BTB domain containing 1 [Source:HGNC Symbol;Acc:HGNC:1120]
#278932	#N/A	#N/A	0.867211	1.68575	0.845097	#N/A	#N/A	#N/A	#N/A	#N/A	#N/A	#N/A	#N/A	#N/A	1.3422	4	ENSG00000278932		lncRNA	novel transcript
MAP10	0.927336	#N/A	#N/A	0.844893	1.04034	#N/A	#N/A	#N/A	#N/A	#N/A	#N/A	#N/A	#N/A	#N/A	1.8133	4	ENSG00000212916	MAP10	protein_coding	microtubule associated protein 10 [Source:HGNC Symbol;Acc:HGNC:29265]
TDRD6	#N/A	1.28936	0.843882	2.62558	#N/A	#N/A	#N/A	#N/A	#N/A	#N/A	#N/A	#N/A	#N/A	#N/A	1.40562	4	ENSG00000180113	TDRD6	protein_coding	tudor domain containing 6 [Source:HGNC Symbol;Acc:HGNC:21339]
ZNF865	2.80239	#N/A	2.0323	#N/A	0.843588	#N/A	#N/A	#N/A	#N/A	#N/A	#N/A	#N/A	#N/A	#N/A	1.86914	4	ENSG00000261221	ZNF865	protein_coding	zinc finger protein 865 [Source:HGNC Symbol;Acc:HGNC:38705]
#236434	#N/A	#N/A	0.842867	1.77715	1.51958	#N/A	#N/A	#N/A	#N/A	#N/A	#N/A	#N/A	#N/A	#N/A	0.869956	4	ENSG00000236434		lncRNA	novel transcript
AP5S1	#N/A	1.39287	1.22404	#N/A	0.842166	#N/A	#N/A	#N/A	#N/A	#N/A	#N/A	#N/A	#N/A	#N/A	2.301	4	ENSG00000125843	AP5S1	protein_coding	adaptor related protein complex 5 subunit sigma 1 [Source:HGNC Symbol;Acc:HGNC:15875]
#286959	#N/A	0.841984	1.00916	#N/A	0.981158	#N/A	#N/A	#N/A	#N/A	#N/A	#N/A	#N/A	#N/A	#N/A	1.88457	4	ENSG00000286959		lncRNA	novel transcript
#285619	#N/A	0.841673	1.10145	#N/A	0.877606	#N/A	#N/A	#N/A	#N/A	#N/A	#N/A	#N/A	#N/A	#N/A	1.22293	4	ENSG00000285619		lncRNA	Novel transcript, antisense to EEFSEC
MGME1	#N/A	1.02044	1.37023	#N/A	0.841434	#N/A	#N/A	#N/A	#N/A	#N/A	#N/A	#N/A	#N/A	#N/A	2.33151	4	ENSG00000125871	MGME1	protein_coding	mitochondrial genome maintenance exonuclease 1 [Source:HGNC Symbol;Acc:HGNC:16205]
#223502	#N/A	0.837746	0.887951	1.73651	3.39007	#N/A	#N/A	#N/A	#N/A	#N/A	#N/A	#N/A	#N/A	#N/A	#N/A	4	ENSG00000223502		lncRNA	novel transcript
FAM189A1#104059	#N/A	#N/A	#N/A	#N/A	#N/A	#N/A	#N/A	1.50952	2.35611	0.985968	#N/A	0.837655	#N/A	#N/A	#N/A	4	ENSG00000104059	FAM189A1	protein_coding	family with sequence similarity 189 member A1 [Source:HGNC Symbol;Acc:HGNC:29075]
MDC1-AS1#224328	#N/A	1.24353	0.880244	1.17399	#N/A	#N/A	#N/A	#N/A	#N/A	#N/A	#N/A	#N/A	#N/A	#N/A	0.836635	4	ENSG00000224328	MDC1-AS1	lncRNA	MDC1 antisense RNA 1 [Source:HGNC Symbol;Acc:HGNC:39764]
SOCS5	#N/A	0.836425	1.28914	0.859985	0.93978	#N/A	#N/A	#N/A	#N/A	#N/A	#N/A	#N/A	#N/A	#N/A	#N/A	4	ENSG00000171150	SOCS5	protein_coding	suppressor of cytokine signaling 5 [Source:HGNC Symbol;Acc:HGNC:16852]
NT5M	#N/A	1.41567	1.24547	0.833602	#N/A	#N/A	#N/A	#N/A	#N/A	#N/A	#N/A	#N/A	#N/A	#N/A	1.055	4	ENSG00000205309	NT5M	protein_coding	5',3'-nucleotidase, mitochondrial [Source:HGNC Symbol;Acc:HGNC:15769]
ZBED6	#N/A	1.06572	0.833059	1.21454	#N/A	#N/A	#N/A	#N/A	#N/A	#N/A	#N/A	#N/A	#N/A	#N/A	0.854583	4	ENSG00000257315	ZBED6	protein_coding	zinc finger BED-type containing 6 [Source:HGNC Symbol;Acc:HGNC:33273]
C19orf18	#N/A	#N/A	1.22018	1.55211	1.73041	#N/A	#N/A	#N/A	#N/A	#N/A	#N/A	#N/A	#N/A	#N/A	0.832121	4	ENSG00000177025	C19orf18	protein_coding	chromosome 19 open reading frame 18 [Source:HGNC Symbol;Acc:HGNC:28642]
#286035	#N/A	0.982562	0.831996	#N/A	1.11719	#N/A	#N/A	#N/A	#N/A	#N/A	#N/A	#N/A	#N/A	#N/A	0.993995	4	ENSG00000286035		lncRNA	novel transcript
HEXD-IT1	#N/A	#N/A	0.830002	1.00255	#N/A	#N/A	0.92778	#N/A	#N/A	#N/A	#N/A	#N/A	#N/A	#N/A	1.67263	4	ENSG00000279066	HEXD-IT1	lncRNA	HEXD intronic transcript 1 [Source:HGNC Symbol;Acc:HGNC:43650]
RABGGTB	#N/A	1.37964	0.829289	#N/A	0.853081	#N/A	#N/A	#N/A	#N/A	#N/A	#N/A	#N/A	#N/A	#N/A	2.18102	4	ENSG00000137955	RABGGTB	protein_coding	Rab geranylgeranyltransferase subunit beta [Source:HGNC Symbol;Acc:HGNC:9796]
NUBP1	#N/A	#N/A	1.07703	#N/A	0.82885	#N/A	1.18418	#N/A	#N/A	#N/A	#N/A	#N/A	#N/A	#N/A	1.40884	4	ENSG00000103274	NUBP1	protein_coding	NUBP iron-sulfur cluster assembly factor 1, cytosolic [Source:HGNC Symbol;Acc:HGNC:8041]
XAF1	#N/A	#N/A	#N/A	#N/A	#N/A	#N/A	#N/A	2.52473	3.99107	0.825973	#N/A	1.03873	#N/A	#N/A	#N/A	4	ENSG00000132530	XAF1	protein_coding	XIAP associated factor 1 [Source:HGNC Symbol;Acc:HGNC:30932]
DOCK1	#N/A	#N/A	#N/A	#N/A	#N/A	#N/A	#N/A	1.82041	2.80402	0.825652	#N/A	1.18423	#N/A	#N/A	#N/A	4	ENSG00000150760	DOCK1	protein_coding	dedicator of cytokinesis 1 [Source:HGNC Symbol;Acc:HGNC:2987]
NODAL	#N/A	0.825512	1.10064	2.09284	#N/A	#N/A	#N/A	#N/A	#N/A	#N/A	#N/A	#N/A	#N/A	#N/A	1.43033	4	ENSG00000156574	NODAL	protein_coding	nodal growth differentiation factor [Source:HGNC Symbol;Acc:HGNC:7865]
ANTKMT	#N/A	1.33501	0.824776	#N/A	1.14787	#N/A	1.40231	#N/A	#N/A	#N/A	#N/A	#N/A	#N/A	#N/A	#N/A	4	ENSG00000103254	ANTKMT	protein_coding	adenine nucleotide translocase lysine methyltransferase [Source:HGNC Symbol;Acc:HGNC:14152]
AURKA	#N/A	0.824496	1.68618	#N/A	0.99472	#N/A	#N/A	#N/A	#N/A	#N/A	#N/A	#N/A	#N/A	#N/A	2.52132	4	ENSG00000087586	AURKA	protein_coding	aurora kinase A [Source:HGNC Symbol;Acc:HGNC:11393]
SNHG9	#N/A	1.22352	1.37389	#N/A	0.823717	#N/A	#N/A	#N/A	#N/A	#N/A	#N/A	#N/A	#N/A	#N/A	1.40249	4	ENSG00000255198	SNHG9	lncRNA	small nucleolar RNA host gene 9 [Source:HGNC Symbol;Acc:HGNC:33102]
ST7-OT4	#N/A	0.888478	#N/A	1.72774	0.823485	#N/A	#N/A	#N/A	#N/A	#N/A	#N/A	#N/A	#N/A	#N/A	0.892598	4	ENSG00000214188	ST7-OT4	lncRNA	ST7 overlapping transcript 4 [Source:HGNC Symbol;Acc:HGNC:18835]
EGLN1	#N/A	#N/A	2.48714	1.06452	1.59079	#N/A	#N/A	#N/A	#N/A	#N/A	#N/A	#N/A	#N/A	#N/A	0.823339	4	ENSG00000135766	EGLN1	protein_coding	egl-9 family hypoxia inducible factor 1 [Source:HGNC Symbol;Acc:HGNC:1232]
GPR179#277399	#N/A	0.998797	1.65901	0.820975	#N/A	#N/A	#N/A	#N/A	#N/A	#N/A	#N/A	#N/A	#N/A	#N/A	1.38105	4	ENSG00000277399	GPR179	protein_coding	G protein-coupled receptor 179 [Source:HGNC Symbol;Acc:HGNC:31371]
#251556	#N/A	0.820257	0.871765	1.72177	#N/A	#N/A	#N/A	#N/A	#N/A	#N/A	#N/A	#N/A	#N/A	#N/A	1.14121	4	ENSG00000251556		lncRNA	novel transcript
PKP2	#N/A	1.63214	1.60005	#N/A	#N/A	0.81966	#N/A	#N/A	#N/A	#N/A	#N/A	#N/A	#N/A	#N/A	2.94658	4	ENSG00000057294	PKP2	protein_coding	plakophilin 2 [Source:HGNC Symbol;Acc:HGNC:9024]
#251414	#N/A	0.819346	1.34927	1.02831	#N/A	#N/A	#N/A	#N/A	#N/A	#N/A	#N/A	#N/A	#N/A	#N/A	1.06043	4	ENSG00000251414		lncRNA	novel transcript
NPTN-IT1	#N/A	0.819256	1.05558	#N/A	0.896532	#N/A	#N/A	#N/A	#N/A	#N/A	#N/A	#N/A	#N/A	#N/A	1.25566	4	ENSG00000281183	NPTN-IT1	lncRNA	NPTN intronic transcript 1 [Source:HGNC Symbol;Acc:HGNC:45091]
INPP5J	#N/A	#N/A	2.50718	1.29199	0.941394	#N/A	#N/A	#N/A	#N/A	#N/A	#N/A	#N/A	#N/A	0.818606	#N/A	4	ENSG00000185133	INPP5J	protein_coding	inositol polyphosphate-5-phosphatase J [Source:HGNC Symbol;Acc:HGNC:8956]
PSMG1	#N/A	0.954884	1.4044	#N/A	0.817798	#N/A	#N/A	#N/A	#N/A	#N/A	#N/A	#N/A	#N/A	#N/A	1.2133	4	ENSG00000183527	PSMG1	protein_coding	proteasome assembly chaperone 1 [Source:HGNC Symbol;Acc:HGNC:3043]
ZNF281	#N/A	#N/A	0.966219	0.817349	0.928628	#N/A	#N/A	#N/A	#N/A	#N/A	#N/A	#N/A	#N/A	#N/A	0.871758	4	ENSG00000162702	ZNF281	protein_coding	zinc finger protein 281 [Source:HGNC Symbol;Acc:HGNC:13075]
#235820	#N/A	1.41689	1.81574	#N/A	0.81274	#N/A	#N/A	#N/A	#N/A	#N/A	#N/A	#N/A	#N/A	#N/A	1.85145	4	ENSG00000235820		lncRNA	novel transcript
PBX3	#N/A	#N/A	#N/A	#N/A	#N/A	#N/A	#N/A	1.07913	1.40594	1.40179	0.811313	#N/A	#N/A	#N/A	#N/A	4	ENSG00000167081	PBX3	protein_coding	PBX homeobox 3 [Source:HGNC Symbol;Acc:HGNC:8634]
BCL2L12	#N/A	1.15464	1.21825	0.835203	#N/A	#N/A	#N/A	#N/A	#N/A	#N/A	#N/A	#N/A	#N/A	#N/A	0.808665	4	ENSG00000126453	BCL2L12	protein_coding	BCL2 like 12 [Source:HGNC Symbol;Acc:HGNC:13787]
BTBD6	#N/A	#N/A	0.995037	#N/A	1.67589	#N/A	#N/A	0.800549	#N/A	#N/A	#N/A	#N/A	#N/A	#N/A	2.29021	4	ENSG00000184887	BTBD6	protein_coding	BTB domain containing 6 [Source:HGNC Symbol;Acc:HGNC:19897]
#270071	#N/A	2.01767	0.799464	2.50646	#N/A	#N/A	#N/A	#N/A	#N/A	#N/A	#N/A	#N/A	#N/A	#N/A	2.54725	4	ENSG00000270071		lncRNA	novel transcript
SLC46A3	#N/A	0.797874	0.898913	#N/A	1.82339	#N/A	#N/A	#N/A	#N/A	#N/A	#N/A	#N/A	#N/A	#N/A	2.00063	4	ENSG00000139508	SLC46A3	protein_coding	solute carrier family 46 member 3 [Source:HGNC Symbol;Acc:HGNC:27501]
#249359	#N/A	1.23151	0.795312	0.859339	#N/A	#N/A	#N/A	#N/A	#N/A	#N/A	#N/A	#N/A	#N/A	#N/A	3.02299	4	ENSG00000249359		lncRNA	novel transcript
PRH2#134551	#N/A	0.930299	0.792046	#N/A	0.994009	#N/A	#N/A	#N/A	#N/A	#N/A	#N/A	#N/A	#N/A	#N/A	0.897844	4	ENSG00000134551	PRH2	protein_coding	proline rich protein HaeIII subfamily 2 [Source:HGNC Symbol;Acc:HGNC:9367]
DMRT1	#N/A	#N/A	#N/A	#N/A	#N/A	#N/A	#N/A	1.84606	1.40785	0.919379	#N/A	0.79056	#N/A	#N/A	#N/A	4	ENSG00000137090	DMRT1	protein_coding	doublesex and mab-3 related transcription factor 1 [Source:HGNC Symbol;Acc:HGNC:2934]
#274292	#N/A	0.937852	0.842737	#N/A	1.23061	#N/A	#N/A	#N/A	#N/A	#N/A	#N/A	#N/A	#N/A	#N/A	0.789698	4	ENSG00000274292		lncRNA	novel transcript
KLHL21	#N/A	2.10182	0.789466	1.69716	#N/A	#N/A	#N/A	#N/A	#N/A	#N/A	#N/A	#N/A	#N/A	#N/A	2.24809	4	ENSG00000162413	KLHL21	protein_coding	kelch like family member 21 [Source:HGNC Symbol;Acc:HGNC:29041]
LINC03015#242474	#N/A	#N/A	1.92431	1.28893	1.79862	#N/A	#N/A	#N/A	#N/A	#N/A	#N/A	#N/A	#N/A	#N/A	0.788705	4	ENSG00000242474	LINC03015	lncRNA	long intergenic non-protein coding RNA 3015 [Source:HGNC Symbol;Acc:HGNC:56143]
ADAM20	#N/A	0.788493	1.61805	#N/A	1.4132	#N/A	#N/A	#N/A	#N/A	#N/A	#N/A	#N/A	#N/A	#N/A	1.42231	4	ENSG00000134007	ADAM20	protein_coding	ADAM metallopeptidase domain 20 [Source:HGNC Symbol;Acc:HGNC:199]
#243389	#N/A	0.78825	1.10988	0.833637	#N/A	#N/A	#N/A	#N/A	#N/A	#N/A	#N/A	#N/A	#N/A	#N/A	1.05373	4	ENSG00000243389		lncRNA	novel transcript
SLC41A3-AS1	#N/A	#N/A	1.7053	1.14018	#N/A	#N/A	#N/A	#N/A	#N/A	0.787878	#N/A	#N/A	#N/A	#N/A	2.92493	4	ENSG00000250012	SLC41A3-AS1	lncRNA	SLC41A3 antisense RNA 1 [Source:HGNC Symbol;Acc:HGNC:55559]
SMAD6	#N/A	#N/A	#N/A	0.787704	#N/A	#N/A	#N/A	1.20168	1.13468	0.917823	#N/A	#N/A	#N/A	#N/A	#N/A	4	ENSG00000137834	SMAD6	protein_coding	SMAD family member 6 [Source:HGNC Symbol;Acc:HGNC:6772]
PROC	#N/A	#N/A	1.93207	0.786978	1.4541	#N/A	#N/A	#N/A	#N/A	#N/A	#N/A	#N/A	#N/A	#N/A	1.34587	4	ENSG00000115718	PROC	protein_coding	protein C, inactivator of coagulation factors Va and VIIIa [Source:HGNC Symbol;Acc:HGNC:9451]
FAM153A	#N/A	#N/A	1.03655	#N/A	#N/A	#N/A	#N/A	0.784041	1.83179	1.54132	#N/A	#N/A	#N/A	#N/A	#N/A	4	ENSG00000170074	FAM153A	protein_coding	family with sequence similarity 153 member A [Source:HGNC Symbol;Acc:HGNC:29940]
SLIRP	#N/A	1.70379	0.780757	1.42731	#N/A	#N/A	#N/A	#N/A	#N/A	#N/A	#N/A	#N/A	#N/A	#N/A	1.45281	4	ENSG00000119705	SLIRP	protein_coding	SRA stem-loop interacting RNA binding protein [Source:HGNC Symbol;Acc:HGNC:20495]
#283128	#N/A	1.70241	0.780292	0.911192	#N/A	#N/A	#N/A	#N/A	#N/A	#N/A	#N/A	#N/A	#N/A	#N/A	2.03522	4	ENSG00000283128		protein_coding	novel protein
ADAM21	#N/A	1.79721	0.778933	2.25751	#N/A	#N/A	#N/A	#N/A	#N/A	#N/A	#N/A	#N/A	#N/A	#N/A	1.36204	4	ENSG00000139985	ADAM21	protein_coding	ADAM metallopeptidase domain 21 [Source:HGNC Symbol;Acc:HGNC:200]
#226829	#N/A	#N/A	1.75954	#N/A	#N/A	#N/A	#N/A	0.870907	0.858175	#N/A	#N/A	#N/A	#N/A	#N/A	0.778747	4	ENSG00000226829		lncRNA	novel transcript
#259181	#N/A	0.77719	1.16232	1.5659	#N/A	#N/A	#N/A	#N/A	#N/A	#N/A	#N/A	#N/A	#N/A	#N/A	1.18675	4	ENSG00000259181		lncRNA	novel transcript
GASK1A	#N/A	1.17508	#N/A	#N/A	#N/A	#N/A	#N/A	0.775758	1.35701	1.23708	#N/A	#N/A	#N/A	#N/A	#N/A	4	ENSG00000144649	GASK1A	protein_coding	golgi associated kinase 1A [Source:HGNC Symbol;Acc:HGNC:24485]
TOGARAM2	#N/A	0.774291	1.24775	1.36592	#N/A	#N/A	#N/A	#N/A	#N/A	#N/A	#N/A	#N/A	#N/A	1.17284	#N/A	4	ENSG00000189350	TOGARAM2	protein_coding	TOG array regulator of axonemal microtubules 2 [Source:HGNC Symbol;Acc:HGNC:33715]
MMADHC	#N/A	0.773742	1.4442	#N/A	0.978087	#N/A	#N/A	#N/A	#N/A	#N/A	#N/A	#N/A	#N/A	#N/A	3.21405	4	ENSG00000168288	MMADHC	protein_coding	metabolism of cobalamin associated D [Source:HGNC Symbol;Acc:HGNC:25221]
AMD1	0.86261	#N/A	0.772653	#N/A	0.771722	#N/A	#N/A	#N/A	#N/A	#N/A	#N/A	#N/A	#N/A	#N/A	0.829374	4	ENSG00000123505	AMD1	protein_coding	adenosylmethionine decarboxylase 1 [Source:HGNC Symbol;Acc:HGNC:457]
NOTCH1	#N/A	#N/A	#N/A	#N/A	#N/A	#N/A	#N/A	0.861721	1.86806	0.76634	#N/A	0.800509	#N/A	#N/A	#N/A	4	ENSG00000148400	NOTCH1	protein_coding	notch receptor 1 [Source:HGNC Symbol;Acc:HGNC:7881]
#231616	#N/A	1.68925	0.764834	2.1519	#N/A	#N/A	#N/A	#N/A	#N/A	#N/A	#N/A	#N/A	#N/A	#N/A	2.81124	4	ENSG00000231616		lncRNA	novel transcript, antisense to KIF27
ARL6IP4	#N/A	0.780675	#N/A	#N/A	#N/A	#N/A	2.17259	0.763052	#N/A	#N/A	0.957691	#N/A	#N/A	#N/A	#N/A	4	ENSG00000182196	ARL6IP4	protein_coding	ADP ribosylation factor like GTPase 6 interacting protein 4 [Source:HGNC Symbol;Acc:HGNC:18076]
TRIM50	0.762146	1.25602	2.66172	#N/A	#N/A	#N/A	#N/A	#N/A	#N/A	#N/A	#N/A	#N/A	#N/A	#N/A	2.19908	4	ENSG00000146755	TRIM50	protein_coding	tripartite motif containing 50 [Source:HGNC Symbol;Acc:HGNC:19017]
EPAS1	#N/A	#N/A	#N/A	#N/A	#N/A	#N/A	#N/A	1.3603	2.03826	0.762018	#N/A	0.975748	#N/A	#N/A	#N/A	4	ENSG00000116016	EPAS1	protein_coding	endothelial PAS domain protein 1 [Source:HGNC Symbol;Acc:HGNC:3374]
CNTN2	#N/A	0.838168	0.787784	1.80625	#N/A	#N/A	#N/A	#N/A	#N/A	#N/A	#N/A	#N/A	#N/A	#N/A	0.761413	4	ENSG00000184144	CNTN2	protein_coding	contactin 2 [Source:HGNC Symbol;Acc:HGNC:2172]
LINC01031	#N/A	0.760888	1.61829	1.26864	#N/A	#N/A	#N/A	#N/A	#N/A	#N/A	#N/A	#N/A	#N/A	#N/A	1.12436	4	ENSG00000232077	LINC01031	lncRNA	long intergenic non-protein coding RNA 1031 [Source:HGNC Symbol;Acc:HGNC:49017]
ARHGEF4	#N/A	#N/A	0.888209	2.26246	#N/A	#N/A	#N/A	#N/A	#N/A	0.760243	#N/A	#N/A	#N/A	#N/A	2.55098	4	ENSG00000136002	ARHGEF4	protein_coding	Rho guanine nucleotide exchange factor 4 [Source:HGNC Symbol;Acc:HGNC:684]
#268649	#N/A	1.08756	#N/A	1.06955	#N/A	#N/A	#N/A	0.75879	#N/A	#N/A	#N/A	#N/A	#N/A	#N/A	1.82048	4	ENSG00000268649		lncRNA	novel transcript
TTC39B	#N/A	#N/A	#N/A	#N/A	#N/A	#N/A	#N/A	0.922993	1.24615	1.17364	0.758782	#N/A	#N/A	#N/A	#N/A	4	ENSG00000155158	TTC39B	protein_coding	tetratricopeptide repeat domain 39B [Source:HGNC Symbol;Acc:HGNC:23704]
RIDA	#N/A	0.961978	0.757469	0.977805	#N/A	#N/A	#N/A	#N/A	#N/A	#N/A	#N/A	#N/A	#N/A	#N/A	1.88849	4	ENSG00000132541	RIDA	protein_coding	reactive intermediate imine deaminase A homolog [Source:HGNC Symbol;Acc:HGNC:16897]
MGAT4A	1.02371	#N/A	2.41351	#N/A	1.72673	#N/A	#N/A	#N/A	#N/A	#N/A	#N/A	#N/A	#N/A	#N/A	0.757344	4	ENSG00000071073	MGAT4A	protein_coding	alpha-1,3-mannosyl-glycoprotein 4-beta-N-acetylglucosaminyltransferase A [Source:HGNC Symbol;Acc:HGNC:7047]
SNX3	#N/A	0.828127	1.33214	#N/A	0.756219	#N/A	#N/A	#N/A	#N/A	#N/A	#N/A	#N/A	#N/A	#N/A	1.46721	4	ENSG00000112335	SNX3	protein_coding	sorting nexin 3 [Source:HGNC Symbol;Acc:HGNC:11174]
C1orf216	#N/A	0.881237	#N/A	0.756104	1.43599	#N/A	#N/A	#N/A	#N/A	#N/A	#N/A	#N/A	#N/A	#N/A	1.88934	4	ENSG00000142686	C1orf216	protein_coding	chromosome 1 open reading frame 216 [Source:HGNC Symbol;Acc:HGNC:26800]
ZBTB7B	#N/A	#N/A	#N/A	#N/A	#N/A	#N/A	#N/A	0.754796	1.04062	0.976272	0.961238	#N/A	#N/A	#N/A	#N/A	4	ENSG00000160685	ZBTB7B	protein_coding	zinc finger and BTB domain containing 7B [Source:HGNC Symbol;Acc:HGNC:18668]
DIP2C-AS1	#N/A	#N/A	1.10393	1.19239	0.754162	#N/A	#N/A	#N/A	#N/A	#N/A	#N/A	#N/A	#N/A	#N/A	1.11929	4	ENSG00000180525	DIP2C-AS1	lncRNA	DIP2C antisense RNA 1 [Source:HGNC Symbol;Acc:HGNC:30724]
#272335	#N/A	1.30301	1.15533	#N/A	0.754086	#N/A	#N/A	#N/A	#N/A	#N/A	#N/A	#N/A	#N/A	#N/A	1.3593	4	ENSG00000272335		lncRNA	novel transcript
JAKMIP3	#N/A	0.831785	0.769088	2.5847	#N/A	#N/A	#N/A	#N/A	#N/A	#N/A	#N/A	#N/A	#N/A	#N/A	0.751084	4	ENSG00000188385	JAKMIP3	protein_coding	Janus kinase and microtubule interacting protein 3 [Source:HGNC Symbol;Acc:HGNC:23523]
LINC02576	#N/A	0.750234	1.02365	#N/A	1.0956	#N/A	#N/A	#N/A	#N/A	#N/A	#N/A	#N/A	#N/A	#N/A	1.96636	4	ENSG00000232613	LINC02576	lncRNA	long intergenic non-protein coding RNA 2576 [Source:HGNC Symbol;Acc:HGNC:53748]
YY2	#N/A	1.11399	1.12845	#N/A	#N/A	#N/A	0.750211	#N/A	#N/A	#N/A	#N/A	#N/A	#N/A	#N/A	1.28956	4	ENSG00000230797	YY2	protein_coding	YY2 transcription factor [Source:HGNC Symbol;Acc:HGNC:31684]
ZNF30	#N/A	#N/A	0.747932	1.09636	0.816094	#N/A	#N/A	#N/A	#N/A	#N/A	#N/A	#N/A	#N/A	#N/A	1.0093	4	ENSG00000168661	ZNF30	protein_coding	zinc finger protein 30 [Source:HGNC Symbol;Acc:HGNC:13090]
FAM234A	#N/A	1.65572	0.747264	0.774257	#N/A	#N/A	#N/A	#N/A	#N/A	#N/A	#N/A	#N/A	#N/A	#N/A	1.91081	4	ENSG00000167930	FAM234A	protein_coding	family with sequence similarity 234 member A [Source:HGNC Symbol;Acc:HGNC:14163]
CLIP2	#N/A	#N/A	#N/A	#N/A	#N/A	#N/A	#N/A	1.37779	2.25292	0.852419	#N/A	0.745427	#N/A	#N/A	#N/A	4	ENSG00000106665	CLIP2	protein_coding	CAP-Gly domain containing linker protein 2 [Source:HGNC Symbol;Acc:HGNC:2586]
#285577	1.49956	0.744439	#N/A	2.56855	#N/A	#N/A	#N/A	#N/A	#N/A	#N/A	#N/A	#N/A	#N/A	#N/A	1.51962	4	ENSG00000285577		lncRNA	novel transcript, antisense to LTBP1
#228386	#N/A	#N/A	0.91628	0.973028	0.737355	#N/A	1.8695	#N/A	#N/A	#N/A	#N/A	#N/A	#N/A	#N/A	#N/A	4	ENSG00000228386		lncRNA	novel transcript
CDH22	#N/A	#N/A	1.28464	#N/A	#N/A	#N/A	#N/A	0.736265	0.780197	#N/A	#N/A	#N/A	#N/A	#N/A	1.31447	4	ENSG00000149654	CDH22	protein_coding	cadherin 22 [Source:HGNC Symbol;Acc:HGNC:13251]
#253475	#N/A	0.73578	1.01768	#N/A	1.16317	#N/A	#N/A	#N/A	#N/A	#N/A	#N/A	#N/A	#N/A	#N/A	2.5653	4	ENSG00000253475		lncRNA	novel transcript
SOX13	#N/A	#N/A	#N/A	#N/A	#N/A	#N/A	#N/A	0.734742	1.41319	0.994052	0.94759	#N/A	#N/A	#N/A	#N/A	4	ENSG00000143842	SOX13	protein_coding	SRY-box transcription factor 13 [Source:HGNC Symbol;Acc:HGNC:11192]
FBXO17#269190	#N/A	#N/A	#N/A	#N/A	#N/A	0.823607	#N/A	0.733929	1.00974	0.750353	#N/A	#N/A	#N/A	#N/A	#N/A	4	ENSG00000269190	FBXO17	protein_coding	F-box protein 17 [Source:HGNC Symbol;Acc:HGNC:18754]
PTCH2	#N/A	1.11607	#N/A	1.64892	0.859333	#N/A	#N/A	#N/A	#N/A	#N/A	0.731916	#N/A	#N/A	#N/A	#N/A	4	ENSG00000117425	PTCH2	protein_coding	patched 2 [Source:HGNC Symbol;Acc:HGNC:9586]
#248533	#N/A	1.08966	1.85023	#N/A	0.728163	#N/A	#N/A	#N/A	#N/A	#N/A	#N/A	#N/A	#N/A	#N/A	1.49279	4	ENSG00000248533		lncRNA	novel transcript
SLC25A18	#N/A	1.0493	#N/A	1.92298	0.813039	#N/A	#N/A	#N/A	#N/A	#N/A	#N/A	#N/A	#N/A	#N/A	0.727786	4	ENSG00000182902	SLC25A18	protein_coding	solute carrier family 25 member 18 [Source:HGNC Symbol;Acc:HGNC:10988]
FBXL7	#N/A	#N/A	#N/A	#N/A	#N/A	#N/A	#N/A	1.21359	2.56819	0.727491	#N/A	1.4519	#N/A	#N/A	#N/A	4	ENSG00000183580	FBXL7	protein_coding	F-box and leucine rich repeat protein 7 [Source:HGNC Symbol;Acc:HGNC:13604]
EMCN	#N/A	#N/A	#N/A	#N/A	#N/A	#N/A	#N/A	2.11079	2.45915	1.0868	#N/A	0.727482	#N/A	#N/A	#N/A	4	ENSG00000164035	EMCN	protein_coding	endomucin [Source:HGNC Symbol;Acc:HGNC:16041]
DLG2-AS2	#N/A	0.726473	#N/A	2.19747	0.883703	#N/A	#N/A	#N/A	#N/A	#N/A	#N/A	#N/A	#N/A	#N/A	0.936092	4	ENSG00000255311	DLG2-AS2	lncRNA	DLG2 antisense RNA 2 [Source:HGNC Symbol;Acc:HGNC:40179]
BMP8A	#N/A	0.802841	0.7196	0.98836	0.912915	#N/A	#N/A	#N/A	#N/A	#N/A	#N/A	#N/A	#N/A	#N/A	#N/A	4	ENSG00000183682	BMP8A	protein_coding	bone morphogenetic protein 8a [Source:HGNC Symbol;Acc:HGNC:21650]
ESR2	#N/A	#N/A	2.73549	1.65957	2.13662	#N/A	#N/A	#N/A	#N/A	#N/A	#N/A	#N/A	#N/A	#N/A	0.71917	4	ENSG00000140009	ESR2	protein_coding	estrogen receptor 2 [Source:HGNC Symbol;Acc:HGNC:3468]
ESYT3	#N/A	0.71865	0.940182	3.23048	#N/A	#N/A	#N/A	#N/A	#N/A	#N/A	#N/A	#N/A	#N/A	#N/A	1.95309	4	ENSG00000158220	ESYT3	protein_coding	extended synaptotagmin 3 [Source:HGNC Symbol;Acc:HGNC:24295]
PNCK	#N/A	0.714814	2.02561	#N/A	1.28667	#N/A	#N/A	#N/A	#N/A	#N/A	#N/A	#N/A	#N/A	#N/A	1.61046	4	ENSG00000130822	PNCK	protein_coding	pregnancy up-regulated nonubiquitous CaM kinase [Source:HGNC Symbol;Acc:HGNC:13415]
LACTB	#N/A	0.858662	0.748998	#N/A	0.72587	#N/A	#N/A	#N/A	#N/A	#N/A	#N/A	#N/A	#N/A	#N/A	0.713952	4	ENSG00000103642	LACTB	protein_coding	lactamase beta [Source:HGNC Symbol;Acc:HGNC:16468]
PSMD14	#N/A	1.00916	0.713064	#N/A	0.807271	#N/A	#N/A	#N/A	#N/A	#N/A	#N/A	#N/A	#N/A	#N/A	1.27926	4	ENSG00000115233	PSMD14	protein_coding	proteasome 26S subunit, non-ATPase 14 [Source:HGNC Symbol;Acc:HGNC:16889]
LINC01356	#N/A	0.712678	1.61054	#N/A	1.15242	#N/A	#N/A	#N/A	#N/A	#N/A	#N/A	#N/A	#N/A	#N/A	0.998139	4	ENSG00000215866	LINC01356	lncRNA	long intergenic non-protein coding RNA 1356 [Source:HGNC Symbol;Acc:HGNC:50587]
MRPS35	#N/A	1.31393	0.711659	0.987269	#N/A	#N/A	#N/A	#N/A	#N/A	#N/A	#N/A	#N/A	#N/A	#N/A	1.18061	4	ENSG00000061794	MRPS35	protein_coding	mitochondrial ribosomal protein S35 [Source:HGNC Symbol;Acc:HGNC:16635]
GRHL1	#N/A	0.711448	#N/A	1.37165	2.10984	#N/A	#N/A	#N/A	#N/A	#N/A	#N/A	#N/A	#N/A	#N/A	0.832578	4	ENSG00000134317	GRHL1	protein_coding	grainyhead like transcription factor 1 [Source:HGNC Symbol;Acc:HGNC:17923]
PSMB7	#N/A	0.845378	0.931422	#N/A	0.711033	#N/A	#N/A	#N/A	#N/A	#N/A	#N/A	#N/A	#N/A	#N/A	2.02867	4	ENSG00000136930	PSMB7	protein_coding	proteasome 20S subunit beta 7 [Source:HGNC Symbol;Acc:HGNC:9544]
DOLPP1	#N/A	1.16445	2.30634	#N/A	1.06807	#N/A	#N/A	#N/A	#N/A	#N/A	#N/A	#N/A	#N/A	#N/A	0.710185	4	ENSG00000167130	DOLPP1	protein_coding	dolichyldiphosphatase 1 [Source:HGNC Symbol;Acc:HGNC:29565]
TRANK1	#N/A	#N/A	#N/A	#N/A	#N/A	#N/A	#N/A	2.76469	3.50245	0.70993	#N/A	1.02909	#N/A	#N/A	#N/A	4	ENSG00000168016	TRANK1	protein_coding	tetratricopeptide repeat and ankyrin repeat containing 1 [Source:HGNC Symbol;Acc:HGNC:29011]
MYL6	#N/A	#N/A	#N/A	#N/A	#N/A	#N/A	#N/A	0.99616	0.815386	0.709143	1.17628	#N/A	#N/A	#N/A	#N/A	4	ENSG00000092841	MYL6	protein_coding	myosin light chain 6 [Source:HGNC Symbol;Acc:HGNC:7587]
ZSCAN2	#N/A	#N/A	0.747835	0.708481	0.737692	#N/A	#N/A	#N/A	#N/A	#N/A	#N/A	#N/A	#N/A	#N/A	0.708168	4	ENSG00000176371	ZSCAN2	protein_coding	zinc finger and SCAN domain containing 2 [Source:HGNC Symbol;Acc:HGNC:20994]
NEUROG2-AS1	#N/A	0.7815	1.90895	1.27192	#N/A	#N/A	#N/A	#N/A	#N/A	#N/A	#N/A	#N/A	#N/A	#N/A	0.706847	4	ENSG00000249509	NEUROG2-AS1	lncRNA	NEUROG2 and ZGRF1 antisense RNA 1 [Source:HGNC Symbol;Acc:HGNC:40656]
TMEM41A	#N/A	#N/A	0.822853	0.756118	0.705088	#N/A	#N/A	#N/A	#N/A	#N/A	#N/A	#N/A	#N/A	#N/A	1.23207	4	ENSG00000163900	TMEM41A	protein_coding	transmembrane protein 41A [Source:HGNC Symbol;Acc:HGNC:30544]
#277715	#N/A	1.43814	0.704809	1.75394	#N/A	#N/A	#N/A	#N/A	#N/A	#N/A	#N/A	#N/A	#N/A	#N/A	2.65908	4	ENSG00000277715		lncRNA	novel transcript, antisense to CKAP4
RSPH4A	#N/A	0.704706	1.25535	1.24374	1.07824	#N/A	#N/A	#N/A	#N/A	#N/A	#N/A	#N/A	#N/A	#N/A	#N/A	4	ENSG00000111834	RSPH4A	protein_coding	radial spoke head component 4A [Source:HGNC Symbol;Acc:HGNC:21558]
DENND2A	#N/A	#N/A	#N/A	#N/A	#N/A	#N/A	#N/A	1.60621	2.21087	0.704592	#N/A	0.938877	#N/A	#N/A	#N/A	4	ENSG00000146966	DENND2A	protein_coding	DENN domain containing 2A [Source:HGNC Symbol;Acc:HGNC:22212]
DNAJC15	#N/A	0.704458	0.905936	#N/A	1.03526	#N/A	#N/A	#N/A	#N/A	#N/A	#N/A	#N/A	#N/A	#N/A	1.24151	4	ENSG00000120675	DNAJC15	protein_coding	DnaJ heat shock protein family (Hsp40) member C15 [Source:HGNC Symbol;Acc:HGNC:20325]
SNED1	#N/A	0.703198	#N/A	1.87684	#N/A	#N/A	0.960184	#N/A	#N/A	#N/A	#N/A	#N/A	#N/A	#N/A	2.01099	4	ENSG00000162804	SNED1	protein_coding	sushi, nidogen and EGF like domains 1 [Source:HGNC Symbol;Acc:HGNC:24696]
PAQR4	#N/A	#N/A	2.6291	0.702505	0.850705	#N/A	#N/A	#N/A	#N/A	#N/A	#N/A	#N/A	#N/A	#N/A	2.17781	4	ENSG00000162073	PAQR4	protein_coding	progestin and adipoQ receptor family member 4 [Source:HGNC Symbol;Acc:HGNC:26386]
C1QL3	#N/A	1.11406	0.908262	#N/A	0.730207	#N/A	#N/A	#N/A	#N/A	#N/A	#N/A	#N/A	#N/A	#N/A	0.70043	4	ENSG00000165985	C1QL3	protein_coding	complement C1q like 3 [Source:HGNC Symbol;Acc:HGNC:19359]
#231756	#N/A	1.71643	#N/A	2.33516	#N/A	0.699546	#N/A	#N/A	#N/A	#N/A	#N/A	#N/A	#N/A	#N/A	3.70058	4	ENSG00000231756		lncRNA	novel transcript
ADAMTS2#087116	#N/A	#N/A	#N/A	#N/A	#N/A	#N/A	#N/A	2.09847	3.04887	1.18155	#N/A	0.696068	#N/A	#N/A	#N/A	4	ENSG00000087116	ADAMTS2	protein_coding	ADAM metallopeptidase with thrombospondin type 1 motif 2 [Source:HGNC Symbol;Acc:HGNC:218]
CRADD-AS1	#N/A	0.695958	0.970115	1.22781	#N/A	#N/A	#N/A	#N/A	#N/A	#N/A	#N/A	#N/A	#N/A	#N/A	1.02163	4	ENSG00000258274	CRADD-AS1	lncRNA	CRADD antisense RNA 1 [Source:HGNC Symbol;Acc:HGNC:56184]
NFYC-AS1	#N/A	1.5019	1.02249	#N/A	0.695237	#N/A	#N/A	#N/A	#N/A	#N/A	#N/A	#N/A	#N/A	#N/A	1.3177	4	ENSG00000272145	NFYC-AS1	lncRNA	NFYC antisense RNA 1 [Source:HGNC Symbol;Acc:HGNC:49451]
GJB7	#N/A	0.818398	0.700318	1.6262	#N/A	#N/A	#N/A	#N/A	#N/A	#N/A	#N/A	#N/A	#N/A	#N/A	0.69482	4	ENSG00000164411	GJB7	protein_coding	gap junction protein beta 7 [Source:HGNC Symbol;Acc:HGNC:16690]
ZNF154	#N/A	#N/A	1.70516	0.693827	1.49725	#N/A	#N/A	#N/A	#N/A	#N/A	#N/A	#N/A	#N/A	#N/A	1.20532	4	ENSG00000179909	ZNF154	protein_coding	zinc finger protein 154 [Source:HGNC Symbol;Acc:HGNC:12939]
#214803	#N/A	0.691733	2.24982	#N/A	1.02031	#N/A	#N/A	#N/A	#N/A	#N/A	#N/A	#N/A	#N/A	#N/A	1.89472	4	ENSG00000214803		lncRNA	novel transcript
LINC01586	#N/A	0.691254	0.815626	1.59692	#N/A	#N/A	#N/A	#N/A	#N/A	#N/A	#N/A	#N/A	#N/A	#N/A	1.42183	4	ENSG00000249487	LINC01586	lncRNA	long intergenic non-protein coding RNA 1586 [Source:HGNC Symbol;Acc:HGNC:51434]
PRKCA-AS1	2.09606	0.690604	1.61176	#N/A	2.54769	#N/A	#N/A	#N/A	#N/A	#N/A	#N/A	#N/A	#N/A	#N/A	#N/A	4	ENSG00000264630	PRKCA-AS1	lncRNA	PRKCA antisense RNA 1 [Source:HGNC Symbol;Acc:HGNC:51347]
ZNF547	#N/A	0.687561	0.991151	#N/A	0.864842	#N/A	#N/A	#N/A	#N/A	#N/A	#N/A	#N/A	#N/A	#N/A	1.21795	4	ENSG00000152433	ZNF547	protein_coding	zinc finger protein 547 [Source:HGNC Symbol;Acc:HGNC:26432]
KNOP1	#N/A	#N/A	0.693095	1.01897	0.687065	#N/A	0.73675	#N/A	#N/A	#N/A	#N/A	#N/A	#N/A	#N/A	#N/A	4	ENSG00000103550	KNOP1	protein_coding	lysine rich nucleolar protein 1 [Source:HGNC Symbol;Acc:HGNC:34404]
#251148	#N/A	#N/A	0.833772	#N/A	#N/A	#N/A	#N/A	0.909373	1.21044	0.686212	#N/A	#N/A	#N/A	#N/A	#N/A	4	ENSG00000251148		lncRNA	novel transcript
#286563	#N/A	0.686195	3.61202	1.44892	#N/A	#N/A	#N/A	#N/A	#N/A	#N/A	#N/A	#N/A	#N/A	#N/A	2.29266	4	ENSG00000286563		lncRNA	novel transcript
#286664	#N/A	#N/A	0.696276	1.23213	#N/A	#N/A	#N/A	#N/A	0.685573	#N/A	#N/A	#N/A	#N/A	#N/A	1.39374	4	ENSG00000286664		lncRNA	novel transcript
OXSM	#N/A	0.719976	1.00107	0.684781	#N/A	#N/A	#N/A	#N/A	#N/A	#N/A	#N/A	#N/A	#N/A	#N/A	2.00715	4	ENSG00000151093	OXSM	protein_coding	3-oxoacyl-ACP synthase, mitochondrial [Source:HGNC Symbol;Acc:HGNC:26063]
TMEM116	#N/A	1.00188	0.683167	#N/A	0.736792	#N/A	#N/A	#N/A	#N/A	#N/A	#N/A	#N/A	#N/A	#N/A	0.913842	4	ENSG00000198270	TMEM116	protein_coding	transmembrane protein 116 [Source:HGNC Symbol;Acc:HGNC:25084]
SLC26A3	#N/A	#N/A	0.683057	1.37014	1.1117	#N/A	#N/A	#N/A	#N/A	#N/A	#N/A	#N/A	#N/A	#N/A	1.32959	4	ENSG00000091138	SLC26A3	protein_coding	solute carrier family 26 member 3 [Source:HGNC Symbol;Acc:HGNC:3018]
#277214	#N/A	0.995285	#N/A	#N/A	#N/A	#N/A	#N/A	0.68279	0.916629	#N/A	#N/A	#N/A	#N/A	#N/A	1.0483	4	ENSG00000277214		lncRNA	novel transcript
ADIPOR2#006831	#N/A	#N/A	1.12454	0.749697	0.994076	#N/A	#N/A	#N/A	#N/A	#N/A	#N/A	#N/A	#N/A	#N/A	0.681686	4	ENSG00000006831	ADIPOR2	protein_coding	adiponectin receptor 2 [Source:HGNC Symbol;Acc:HGNC:24041]
AFAP1L1	#N/A	#N/A	#N/A	1.45382	1.01456	#N/A	#N/A	#N/A	0.82763	0.681356	#N/A	#N/A	#N/A	#N/A	#N/A	4	ENSG00000157510	AFAP1L1	protein_coding	actin filament associated protein 1 like 1 [Source:HGNC Symbol;Acc:HGNC:26714]
#249593	#N/A	0.874715	0.681282	1.36986	#N/A	#N/A	#N/A	#N/A	#N/A	#N/A	#N/A	#N/A	#N/A	#N/A	0.891449	4	ENSG00000249593		lncRNA	novel transcript
NIPAL2	#N/A	#N/A	#N/A	#N/A	#N/A	#N/A	#N/A	1.95318	3.382	2.09991	0.679528	#N/A	#N/A	#N/A	#N/A	4	ENSG00000104361	NIPAL2	protein_coding	NIPA like domain containing 2 [Source:HGNC Symbol;Acc:HGNC:25854]
EDRF1-DT	#N/A	1.73923	0.679033	1.01063	#N/A	#N/A	#N/A	#N/A	#N/A	#N/A	#N/A	#N/A	#N/A	#N/A	2.06277	4	ENSG00000224023	EDRF1-DT	lncRNA	EDRF1 divergent transcript [Source:HGNC Symbol;Acc:HGNC:54128]
LINC02653	#N/A	0.678649	3.70852	#N/A	#N/A	#N/A	#N/A	1.16688	#N/A	#N/A	#N/A	#N/A	#N/A	#N/A	1.15491	4	ENSG00000236373	LINC02653	lncRNA	long intergenic non-protein coding RNA 2653 [Source:HGNC Symbol;Acc:HGNC:54138]
SLC14A1	#N/A	#N/A	#N/A	#N/A	#N/A	#N/A	#N/A	3.20859	3.00106	0.677569	#N/A	0.753834	#N/A	#N/A	#N/A	4	ENSG00000141469	SLC14A1	protein_coding	solute carrier family 14 member 1 (Kidd blood group) [Source:HGNC Symbol;Acc:HGNC:10918]
EBF2	#N/A	#N/A	#N/A	#N/A	#N/A	#N/A	#N/A	0.74143	1.72451	0.676248	#N/A	1.48903	#N/A	#N/A	#N/A	4	ENSG00000221818	EBF2	protein_coding	EBF transcription factor 2 [Source:HGNC Symbol;Acc:HGNC:19090]
CHRNB3	#N/A	#N/A	1.60258	#N/A	#N/A	#N/A	#N/A	0.731228	0.675176	#N/A	#N/A	0.969052	#N/A	#N/A	#N/A	4	ENSG00000147432	CHRNB3	protein_coding	cholinergic receptor nicotinic beta 3 subunit [Source:HGNC Symbol;Acc:HGNC:1963]
MBNL1-AS1	#N/A	#N/A	2.77106	#N/A	0.813579	#N/A	#N/A	1.09668	#N/A	0.673267	#N/A	#N/A	#N/A	#N/A	#N/A	4	ENSG00000229619	MBNL1-AS1	lncRNA	MBNL1 antisense RNA 1 [Source:HGNC Symbol;Acc:HGNC:44584]
KLC3	#N/A	#N/A	1.27043	#N/A	#N/A	#N/A	#N/A	0.703964	0.673019	#N/A	#N/A	#N/A	#N/A	#N/A	1.14706	4	ENSG00000104892	KLC3	protein_coding	kinesin light chain 3 [Source:HGNC Symbol;Acc:HGNC:20717]
FRMD6	#N/A	#N/A	#N/A	0.967326	#N/A	#N/A	#N/A	0.672021	1.40807	1.24012	#N/A	#N/A	#N/A	#N/A	#N/A	4	ENSG00000139926	FRMD6	protein_coding	FERM domain containing 6 [Source:HGNC Symbol;Acc:HGNC:19839]
SYNGR1	#N/A	1.72065	#N/A	2.49204	#N/A	#N/A	#N/A	#N/A	#N/A	#N/A	0.669073	#N/A	#N/A	#N/A	0.967495	4	ENSG00000100321	SYNGR1	protein_coding	synaptogyrin 1 [Source:HGNC Symbol;Acc:HGNC:11498]
MALT1	0.667434	#N/A	1.39136	#N/A	1.31002	#N/A	#N/A	#N/A	#N/A	#N/A	#N/A	#N/A	#N/A	#N/A	1.88918	4	ENSG00000172175	MALT1	protein_coding	MALT1 paracaspase [Source:HGNC Symbol;Acc:HGNC:6819]
TLE2	#N/A	#N/A	#N/A	2.22822	1.96861	#N/A	0.758871	#N/A	#N/A	#N/A	#N/A	#N/A	#N/A	#N/A	0.666381	4	ENSG00000065717	TLE2	protein_coding	TLE family member 2, transcriptional corepressor [Source:HGNC Symbol;Acc:HGNC:11838]
#237851	#N/A	0.665624	#N/A	0.876005	#N/A	#N/A	1.53951	#N/A	#N/A	#N/A	#N/A	#N/A	#N/A	#N/A	0.757527	4	ENSG00000237851		lncRNA	novel transcript
RBFADN	#N/A	1.10395	0.665384	2.36202	#N/A	#N/A	#N/A	#N/A	#N/A	#N/A	#N/A	#N/A	#N/A	#N/A	1.24703	4	ENSG00000261126	RBFADN	lncRNA	RBFA downstream neighbor [Source:HGNC Symbol;Acc:HGNC:48591]
LIX1-AS1	#N/A	1.26421	0.665098	#N/A	0.727712	#N/A	#N/A	#N/A	#N/A	#N/A	#N/A	#N/A	#N/A	#N/A	1.78401	4	ENSG00000251513	LIX1-AS1	lncRNA	LIX1 and RIOK2 antisense RNA 1 [Source:HGNC Symbol;Acc:HGNC:52976]
HYAL1	#N/A	#N/A	0.822163	1.16394	0.916796	#N/A	#N/A	#N/A	#N/A	#N/A	#N/A	#N/A	#N/A	#N/A	0.664274	4	ENSG00000114378	HYAL1	protein_coding	hyaluronidase 1 [Source:HGNC Symbol;Acc:HGNC:5320]
RNPC3-DT	#N/A	1.3008	0.662592	1.12699	0.880815	#N/A	#N/A	#N/A	#N/A	#N/A	#N/A	#N/A	#N/A	#N/A	#N/A	4	ENSG00000224613	RNPC3-DT	lncRNA	RNPC3 divergent transcript [Source:HGNC Symbol;Acc:HGNC:55855]
CDK13-DT	#N/A	#N/A	1.0648	#N/A	#N/A	#N/A	#N/A	1.2149	0.661869	#N/A	#N/A	#N/A	#N/A	#N/A	0.953478	4	ENSG00000259826	CDK13-DT	lncRNA	CDK13 divergent transcript [Source:HGNC Symbol;Acc:HGNC:55407]
TARS3	#N/A	0.979677	1.15882	0.661198	#N/A	#N/A	#N/A	#N/A	#N/A	#N/A	#N/A	#N/A	#N/A	#N/A	1.75575	4	ENSG00000185418	TARS3	protein_coding	threonyl-tRNA synthetase 3 [Source:HGNC Symbol;Acc:HGNC:24728]
MRM1#278619	#N/A	0.949839	0.920452	0.660571	#N/A	#N/A	#N/A	#N/A	#N/A	#N/A	#N/A	#N/A	#N/A	#N/A	2.02381	4	ENSG00000278619	MRM1	protein_coding	mitochondrial rRNA methyltransferase 1 [Source:HGNC Symbol;Acc:HGNC:26202]
PIH1D2	#N/A	0.660223	0.700658	1.22741	#N/A	#N/A	#N/A	#N/A	#N/A	#N/A	#N/A	#N/A	#N/A	#N/A	1.05154	4	ENSG00000150773	PIH1D2	protein_coding	PIH1 domain containing 2 [Source:HGNC Symbol;Acc:HGNC:25210]
NEK8	#N/A	#N/A	#N/A	#N/A	#N/A	#N/A	#N/A	0.916886	1.37435	0.759694	#N/A	0.657927	#N/A	#N/A	#N/A	4	ENSG00000160602	NEK8	protein_coding	NIMA related kinase 8 [Source:HGNC Symbol;Acc:HGNC:13387]
MAPK13	#N/A	1.42308	0.657571	#N/A	0.73217	#N/A	#N/A	#N/A	#N/A	#N/A	#N/A	#N/A	#N/A	#N/A	1.77053	4	ENSG00000156711	MAPK13	protein_coding	mitogen-activated protein kinase 13 [Source:HGNC Symbol;Acc:HGNC:6875]
LINC01285	#N/A	0.883109	#N/A	1.70626	0.6556	#N/A	#N/A	#N/A	#N/A	#N/A	#N/A	#N/A	#N/A	#N/A	2.87214	4	ENSG00000203650	LINC01285	lncRNA	long intergenic non-protein coding RNA 1285 [Source:HGNC Symbol;Acc:HGNC:50344]
#254180	#N/A	0.828973	0.655587	1.44329	#N/A	#N/A	#N/A	#N/A	#N/A	#N/A	#N/A	#N/A	#N/A	#N/A	1.88219	4	ENSG00000254180		lncRNA	novel transcript
CDK8	1.11978	0.926477	#N/A	0.91886	#N/A	#N/A	#N/A	#N/A	#N/A	#N/A	#N/A	#N/A	#N/A	#N/A	0.655044	4	ENSG00000132964	CDK8	protein_coding	cyclin dependent kinase 8 [Source:HGNC Symbol;Acc:HGNC:1779]
TSNAX	#N/A	#N/A	0.901504	0.654395	0.694352	#N/A	#N/A	#N/A	#N/A	#N/A	#N/A	#N/A	#N/A	#N/A	0.707705	4	ENSG00000116918	TSNAX	protein_coding	translin associated factor X [Source:HGNC Symbol;Acc:HGNC:12380]
NRAV	#N/A	1.36806	0.654087	0.826584	#N/A	#N/A	#N/A	#N/A	#N/A	#N/A	#N/A	#N/A	#N/A	#N/A	0.709825	4	ENSG00000248008	NRAV	lncRNA	negative regulator of antiviral response [Source:HGNC Symbol;Acc:HGNC:48588]
TADA1	#N/A	0.841022	0.658895	0.681302	#N/A	#N/A	#N/A	#N/A	#N/A	#N/A	#N/A	#N/A	#N/A	#N/A	0.651191	4	ENSG00000152382	TADA1	protein_coding	transcriptional adaptor 1 [Source:HGNC Symbol;Acc:HGNC:30631]
GAB1	0.864904	0.651051	#N/A	1.17676	1.16334	#N/A	#N/A	#N/A	#N/A	#N/A	#N/A	#N/A	#N/A	#N/A	#N/A	4	ENSG00000109458	GAB1	protein_coding	GRB2 associated binding protein 1 [Source:HGNC Symbol;Acc:HGNC:4066]
CCDC107	#N/A	#N/A	#N/A	#N/A	#N/A	#N/A	#N/A	1.2582	0.649654	0.85487	1.41482	#N/A	#N/A	#N/A	#N/A	4	ENSG00000159884	CCDC107	protein_coding	coiled-coil domain containing 107 [Source:HGNC Symbol;Acc:HGNC:28465]
CHAC2	#N/A	1.0403	0.648378	0.923686	#N/A	#N/A	#N/A	#N/A	#N/A	#N/A	#N/A	#N/A	#N/A	#N/A	0.661323	4	ENSG00000143942	CHAC2	protein_coding	ChaC glutathione specific gamma-glutamylcyclotransferase 2 [Source:HGNC Symbol;Acc:HGNC:32363]
CDC14A	#N/A	#N/A	#N/A	#N/A	#N/A	#N/A	#N/A	0.647256	0.88342	0.982374	0.882866	#N/A	#N/A	#N/A	#N/A	4	ENSG00000079335	CDC14A	protein_coding	cell division cycle 14A [Source:HGNC Symbol;Acc:HGNC:1718]
DISC1FP1	#N/A	#N/A	#N/A	#N/A	#N/A	#N/A	#N/A	1.63748	2.80534	2.08569	#N/A	0.64615	#N/A	#N/A	#N/A	4	ENSG00000261645	DISC1FP1	lncRNA	DISC1 fusion partner 1 [Source:HGNC Symbol;Acc:HGNC:33625]
CARMN	#N/A	#N/A	#N/A	#N/A	#N/A	#N/A	#N/A	1.31286	3.25061	0.645496	#N/A	1.15709	#N/A	#N/A	#N/A	4	ENSG00000249669	CARMN	lncRNA	cardiac mesoderm enhancer-associated non-coding RNA [Source:HGNC Symbol;Acc:HGNC:42872]
OLMALINC	#N/A	0.724221	0.645201	1.53013	#N/A	#N/A	#N/A	#N/A	#N/A	#N/A	#N/A	#N/A	#N/A	#N/A	1.26349	4	ENSG00000235823	OLMALINC	lncRNA	oligodendrocyte maturation-associated long intergenic non-coding RNA [Source:HGNC Symbol;Acc:HGNC:28060]
LINC02523	#N/A	0.642165	2.45586	2.72714	#N/A	#N/A	#N/A	#N/A	#N/A	#N/A	#N/A	#N/A	#N/A	#N/A	1.5023	4	ENSG00000224506	LINC02523	lncRNA	long intergenic non-protein coding RNA 2523 [Source:HGNC Symbol;Acc:HGNC:53542]
ANXA6	#N/A	#N/A	#N/A	#N/A	#N/A	#N/A	#N/A	0.700122	0.641484	1.03835	1.46962	#N/A	#N/A	#N/A	#N/A	4	ENSG00000197043	ANXA6	protein_coding	annexin A6 [Source:HGNC Symbol;Acc:HGNC:544]
CDK6	#N/A	#N/A	#N/A	#N/A	#N/A	#N/A	#N/A	1.92875	2.4027	0.638901	#N/A	1.5588	#N/A	#N/A	#N/A	4	ENSG00000105810	CDK6	protein_coding	cyclin dependent kinase 6 [Source:HGNC Symbol;Acc:HGNC:1777]
#258690	#N/A	1.35388	1.52977	4.20565	#N/A	#N/A	#N/A	#N/A	#N/A	#N/A	#N/A	#N/A	#N/A	#N/A	0.638465	4	ENSG00000258690		lncRNA	novel transcript, antisense to SLC25A21
TRPM1#134160	#N/A	#N/A	1.82909	#N/A	1.26047	#N/A	#N/A	#N/A	0.638456	#N/A	#N/A	#N/A	#N/A	#N/A	0.855467	4	ENSG00000134160	TRPM1	protein_coding	transient receptor potential cation channel subfamily M member 1 [Source:HGNC Symbol;Acc:HGNC:7146]
#260409	#N/A	0.844086	0.634909	0.911889	#N/A	#N/A	#N/A	#N/A	#N/A	#N/A	#N/A	#N/A	#N/A	#N/A	1.60607	4	ENSG00000260409		lncRNA	novel transcript
AFF3	#N/A	#N/A	#N/A	#N/A	#N/A	#N/A	#N/A	1.30245	3.78529	1.34802	#N/A	0.634315	#N/A	#N/A	#N/A	4	ENSG00000144218	AFF3	protein_coding	AF4/FMR2 family member 3 [Source:HGNC Symbol;Acc:HGNC:6473]
BCORL1	#N/A	#N/A	#N/A	#N/A	#N/A	#N/A	#N/A	0.871262	0.875164	0.63402	0.995708	#N/A	#N/A	#N/A	#N/A	4	ENSG00000085185	BCORL1	protein_coding	BCL6 corepressor like 1 [Source:HGNC Symbol;Acc:HGNC:25657]
PAM	0.633936	#N/A	#N/A	1.31596	0.783479	#N/A	#N/A	#N/A	#N/A	#N/A	#N/A	#N/A	#N/A	#N/A	1.41162	4	ENSG00000145730	PAM	protein_coding	peptidylglycine alpha-amidating monooxygenase [Source:HGNC Symbol;Acc:HGNC:8596]
#248758	#N/A	1.55669	1.02805	#N/A	0.633802	#N/A	#N/A	#N/A	#N/A	#N/A	#N/A	#N/A	#N/A	#N/A	1.49851	4	ENSG00000248758		lncRNA	novel transcript
PTPN4	#N/A	0.632495	1.13598	0.83446	#N/A	#N/A	#N/A	#N/A	#N/A	#N/A	#N/A	#N/A	#N/A	#N/A	1.35237	4	ENSG00000088179	PTPN4	protein_coding	protein tyrosine phosphatase non-receptor type 4 [Source:HGNC Symbol;Acc:HGNC:9656]
ABHD14A	#N/A	1.52095	#N/A	1.22379	0.63244	#N/A	#N/A	#N/A	#N/A	#N/A	#N/A	#N/A	#N/A	#N/A	2.09796	4	ENSG00000248487	ABHD14A	protein_coding	abhydrolase domain containing 14A [Source:HGNC Symbol;Acc:HGNC:24538]
GTF2F2	#N/A	0.661652	0.924593	#N/A	0.63211	#N/A	#N/A	#N/A	#N/A	#N/A	#N/A	#N/A	#N/A	#N/A	1.05611	4	ENSG00000188342	GTF2F2	protein_coding	general transcription factor IIF subunit 2 [Source:HGNC Symbol;Acc:HGNC:4653]
#231772	#N/A	#N/A	#N/A	#N/A	1.56707	#N/A	#N/A	1.22304	1.78379	0.629459	#N/A	#N/A	#N/A	#N/A	#N/A	4	ENSG00000231772		lncRNA	novel transcript
#235100	#N/A	1.03658	0.62933	1.00358	#N/A	#N/A	#N/A	#N/A	#N/A	#N/A	#N/A	#N/A	#N/A	#N/A	0.840991	4	ENSG00000235100		lncRNA	novel transcript
SLC22A23	#N/A	0.628237	1.47426	#N/A	#N/A	#N/A	0.981545	#N/A	#N/A	#N/A	#N/A	#N/A	#N/A	#N/A	1.37709	4	ENSG00000137266	SLC22A23	protein_coding	solute carrier family 22 member 23 [Source:HGNC Symbol;Acc:HGNC:21106]
ATPAF1	#N/A	0.839269	0.627177	1.09662	#N/A	#N/A	#N/A	#N/A	#N/A	#N/A	#N/A	#N/A	#N/A	#N/A	1.13168	4	ENSG00000123472	ATPAF1	protein_coding	ATP synthase mitochondrial F1 complex assembly factor 1 [Source:HGNC Symbol;Acc:HGNC:18803]
SLC41A3	#N/A	#N/A	2.37173	#N/A	1.023	#N/A	#N/A	#N/A	#N/A	0.626859	#N/A	#N/A	#N/A	#N/A	1.58296	4	ENSG00000114544	SLC41A3	protein_coding	solute carrier family 41 member 3 [Source:HGNC Symbol;Acc:HGNC:31046]
RFC3	1.16698	#N/A	0.625729	1.13502	#N/A	#N/A	#N/A	#N/A	#N/A	#N/A	#N/A	#N/A	#N/A	#N/A	0.847679	4	ENSG00000133119	RFC3	protein_coding	replication factor C subunit 3 [Source:HGNC Symbol;Acc:HGNC:9971]
ASB16-AS1	#N/A	0.624082	0.838739	#N/A	0.888215	#N/A	#N/A	#N/A	#N/A	#N/A	#N/A	#N/A	#N/A	#N/A	0.653215	4	ENSG00000267080	ASB16-AS1	lncRNA	ASB16 antisense RNA 1 [Source:HGNC Symbol;Acc:HGNC:25442]
PSMD13	#N/A	#N/A	1.39195	0.621702	0.765868	#N/A	#N/A	#N/A	#N/A	#N/A	#N/A	#N/A	#N/A	#N/A	0.839331	4	ENSG00000185627	PSMD13	protein_coding	proteasome 26S subunit, non-ATPase 13 [Source:HGNC Symbol;Acc:HGNC:9558]
RFNG	#N/A	1.25743	#N/A	0.617017	#N/A	#N/A	1.02425	#N/A	#N/A	#N/A	0.973796	#N/A	#N/A	#N/A	#N/A	4	ENSG00000169733	RFNG	protein_coding	RFNG O-fucosylpeptide 3-beta-N-acetylglucosaminyltransferase [Source:HGNC Symbol;Acc:HGNC:9974]
MRPL33	#N/A	1.43993	#N/A	2.11198	#N/A	#N/A	#N/A	#N/A	#N/A	#N/A	#N/A	#N/A	#N/A	0.615008	1.75415	4	ENSG00000243147	MRPL33	protein_coding	mitochondrial ribosomal protein L33 [Source:HGNC Symbol;Acc:HGNC:14487]
C3orf49	#N/A	0.845254	0.676137	1.64502	#N/A	#N/A	#N/A	#N/A	#N/A	#N/A	#N/A	#N/A	#N/A	#N/A	0.614464	4	ENSG00000163632	C3orf49	protein_coding	chromosome 3 open reading frame 49 [Source:HGNC Symbol;Acc:HGNC:25190]
PROSER2-AS1	#N/A	0.61349	1.76825	#N/A	1.66963	#N/A	#N/A	#N/A	#N/A	#N/A	#N/A	#N/A	#N/A	#N/A	1.6881	4	ENSG00000225778	PROSER2-AS1	lncRNA	PROSER2 antisense RNA 1 [Source:HGNC Symbol;Acc:HGNC:27343]
NHEJ1	#N/A	#N/A	#N/A	#N/A	#N/A	#N/A	#N/A	0.637567	0.613422	0.663927	1.23282	#N/A	#N/A	#N/A	#N/A	4	ENSG00000187736	NHEJ1	protein_coding	non-homologous end joining factor 1 [Source:HGNC Symbol;Acc:HGNC:25737]
ATP6V0D2	#N/A	#N/A	2.60372	#N/A	#N/A	#N/A	#N/A	1.73686	1.72564	0.613267	#N/A	#N/A	#N/A	#N/A	#N/A	4	ENSG00000147614	ATP6V0D2	protein_coding	ATPase H+ transporting V0 subunit d2 [Source:HGNC Symbol;Acc:HGNC:18266]
NEK6	#N/A	#N/A	#N/A	#N/A	#N/A	#N/A	#N/A	0.651645	1.13266	0.82713	#N/A	#N/A	#N/A	#N/A	0.612467	4	ENSG00000119408	NEK6	protein_coding	NIMA related kinase 6 [Source:HGNC Symbol;Acc:HGNC:7749]
SLC22A2	#N/A	#N/A	#N/A	0.612056	#N/A	#N/A	#N/A	1.82008	2.65692	2.15541	#N/A	#N/A	#N/A	#N/A	#N/A	4	ENSG00000112499	SLC22A2	protein_coding	solute carrier family 22 member 2 [Source:HGNC Symbol;Acc:HGNC:10966]
COL18A1	#N/A	#N/A	#N/A	#N/A	#N/A	#N/A	#N/A	0.887139	3.60909	0.610796	#N/A	2.91701	#N/A	#N/A	#N/A	4	ENSG00000182871	COL18A1	protein_coding	collagen type XVIII alpha 1 chain [Source:HGNC Symbol;Acc:HGNC:2195]
THRA	#N/A	#N/A	#N/A	#N/A	#N/A	#N/A	#N/A	0.710657	0.640594	0.61032	1.3651	#N/A	#N/A	#N/A	#N/A	4	ENSG00000126351	THRA	protein_coding	thyroid hormone receptor alpha [Source:HGNC Symbol;Acc:HGNC:11796]
COG8	#N/A	0.975138	0.608226	1.06018	#N/A	#N/A	#N/A	#N/A	#N/A	#N/A	#N/A	#N/A	#N/A	#N/A	1.15146	4	ENSG00000213380	COG8	protein_coding	component of oligomeric golgi complex 8 [Source:HGNC Symbol;Acc:HGNC:18623]
IL1RAPL1	0.978753	#N/A	#N/A	1.27144	0.607492	#N/A	#N/A	#N/A	#N/A	#N/A	#N/A	#N/A	#N/A	0.608842	#N/A	4	ENSG00000169306	IL1RAPL1	protein_coding	interleukin 1 receptor accessory protein like 1 [Source:HGNC Symbol;Acc:HGNC:5996]
MIDN	#N/A	#N/A	3.05272	0.606009	1.7163	#N/A	#N/A	#N/A	#N/A	#N/A	#N/A	#N/A	#N/A	#N/A	0.851309	4	ENSG00000167470	MIDN	protein_coding	midnolin [Source:HGNC Symbol;Acc:HGNC:16298]
CCDC22	#N/A	0.605946	1.37033	#N/A	1.11474	#N/A	#N/A	#N/A	#N/A	#N/A	#N/A	#N/A	#N/A	#N/A	0.921021	4	ENSG00000101997	CCDC22	protein_coding	coiled-coil domain containing 22 [Source:HGNC Symbol;Acc:HGNC:28909]
PSMD12	#N/A	0.60585	0.833725	#N/A	0.618711	#N/A	#N/A	#N/A	#N/A	#N/A	#N/A	#N/A	#N/A	#N/A	1.48322	4	ENSG00000197170	PSMD12	protein_coding	proteasome 26S subunit, non-ATPase 12 [Source:HGNC Symbol;Acc:HGNC:9557]
TENM2	#N/A	#N/A	#N/A	#N/A	#N/A	#N/A	#N/A	1.67633	1.54139	0.605224	0.693414	#N/A	#N/A	#N/A	#N/A	4	ENSG00000145934	TENM2	protein_coding	teneurin transmembrane protein 2 [Source:HGNC Symbol;Acc:HGNC:29943]
MEMO1	#N/A	0.603265	0.869134	#N/A	0.97326	#N/A	#N/A	#N/A	#N/A	#N/A	#N/A	#N/A	#N/A	#N/A	0.752075	4	ENSG00000162959	MEMO1	protein_coding	mediator of cell motility 1 [Source:HGNC Symbol;Acc:HGNC:14014]
ALKBH5	#N/A	#N/A	1.0147	0.899992	#N/A	#N/A	#N/A	#N/A	0.602021	#N/A	#N/A	#N/A	#N/A	#N/A	1.5267	4	ENSG00000091542	ALKBH5	protein_coding	alkB homolog 5, RNA demethylase [Source:HGNC Symbol;Acc:HGNC:25996]
#238273	2.55575	1.32704	#N/A	1.772	0.601558	#N/A	#N/A	#N/A	#N/A	#N/A	#N/A	#N/A	#N/A	#N/A	#N/A	4	ENSG00000238273		lncRNA	novel transcript, antisense to FHL2
#272630	#N/A	0.601384	0.838159	1.22048	#N/A	#N/A	#N/A	#N/A	#N/A	#N/A	#N/A	#N/A	#N/A	#N/A	1.10179	4	ENSG00000272630		lncRNA	novel transcript
WDR93	#N/A	1.09426	1.43729	1.00729	#N/A	#N/A	#N/A	#N/A	0.600622	#N/A	#N/A	#N/A	#N/A	#N/A	#N/A	4	ENSG00000140527	WDR93	protein_coding	WD repeat domain 93 [Source:HGNC Symbol;Acc:HGNC:26924]
SLC9A7	1.74262	0.600137	0.606723	#N/A	#N/A	#N/A	#N/A	#N/A	#N/A	#N/A	#N/A	#N/A	#N/A	#N/A	2.28216	4	ENSG00000065923	SLC9A7	protein_coding	solute carrier family 9 member A7 [Source:HGNC Symbol;Acc:HGNC:17123]
#287031	#N/A	0.728299	0.823207	#N/A	#N/A	#N/A	#N/A	#N/A	0.597847	0.648197	#N/A	#N/A	#N/A	#N/A	#N/A	4	ENSG00000287031		lncRNA	novel transcript
LINC02640	#N/A	1.53225	#N/A	0.596437	1.13088	#N/A	#N/A	0.680172	#N/A	#N/A	#N/A	#N/A	#N/A	#N/A	#N/A	4	ENSG00000233590	LINC02640	lncRNA	long intergenic non-protein coding RNA 2640 [Source:HGNC Symbol;Acc:HGNC:54123]
#287456	#N/A	0.765144	0.596214	0.79678	#N/A	#N/A	#N/A	#N/A	#N/A	#N/A	#N/A	#N/A	#N/A	#N/A	1.01922	4	ENSG00000287456		lncRNA	novel transcript, antisense to SUCLA2
CCT6B	#N/A	1.02903	#N/A	1.64067	0.596027	#N/A	#N/A	#N/A	#N/A	#N/A	#N/A	#N/A	#N/A	#N/A	1.06086	4	ENSG00000132141	CCT6B	protein_coding	chaperonin containing TCP1 subunit 6B [Source:HGNC Symbol;Acc:HGNC:1621]
LRRC56#161328	#N/A	#N/A	2.47408	#N/A	1.19167	#N/A	#N/A	#N/A	0.594742	#N/A	#N/A	#N/A	#N/A	#N/A	1.06013	4	ENSG00000161328	LRRC56	protein_coding	leucine rich repeat containing 56 [Source:HGNC Symbol;Acc:HGNC:25430]
TRIM32	#N/A	1.35534	#N/A	0.594073	#N/A	#N/A	1.21025	#N/A	#N/A	#N/A	#N/A	#N/A	#N/A	#N/A	1.34159	4	ENSG00000119401	TRIM32	protein_coding	tripartite motif containing 32 [Source:HGNC Symbol;Acc:HGNC:16380]
PPIE	#N/A	1.17	0.829598	#N/A	0.593218	#N/A	#N/A	#N/A	#N/A	#N/A	#N/A	#N/A	#N/A	#N/A	0.920721	4	ENSG00000084072	PPIE	protein_coding	peptidylprolyl isomerase E [Source:HGNC Symbol;Acc:HGNC:9258]
IQGAP3	#N/A	#N/A	1.49448	#N/A	#N/A	#N/A	#N/A	0.724032	1.09248	0.591452	#N/A	#N/A	#N/A	#N/A	#N/A	4	ENSG00000183856	IQGAP3	protein_coding	IQ motif containing GTPase activating protein 3 [Source:HGNC Symbol;Acc:HGNC:20669]
ST13	#N/A	0.923112	1.0254	#N/A	#N/A	#N/A	#N/A	#N/A	0.59124	#N/A	#N/A	#N/A	#N/A	#N/A	0.882428	4	ENSG00000100380	ST13	protein_coding	ST13 Hsp70 interacting protein [Source:HGNC Symbol;Acc:HGNC:11343]
#287789	#N/A	0.786949	0.590942	#N/A	0.804351	#N/A	#N/A	#N/A	#N/A	#N/A	#N/A	#N/A	#N/A	#N/A	2.22906	4	ENSG00000287789		lncRNA	novel transcript, antisense to BACH2
C3orf20	#N/A	0.590815	1.64091	#N/A	1.07078	#N/A	#N/A	#N/A	#N/A	#N/A	#N/A	#N/A	#N/A	#N/A	1.655	4	ENSG00000131379	C3orf20	protein_coding	chromosome 3 open reading frame 20 [Source:HGNC Symbol;Acc:HGNC:25320]
#263120	#N/A	#N/A	1.31032	#N/A	0.793397	#N/A	#N/A	#N/A	0.590405	#N/A	#N/A	#N/A	#N/A	#N/A	1.45401	4	ENSG00000263120		lncRNA	novel transcript, sense intronic to SCPEP1
MTIF2	#N/A	1.2605	0.588484	#N/A	0.698224	#N/A	#N/A	#N/A	#N/A	#N/A	#N/A	#N/A	#N/A	#N/A	1.38299	4	ENSG00000085760	MTIF2	protein_coding	mitochondrial translational initiation factor 2 [Source:HGNC Symbol;Acc:HGNC:7441]
NUAK2	#N/A	#N/A	2.53267	#N/A	#N/A	#N/A	#N/A	#N/A	0.585726	#N/A	0.708155	#N/A	#N/A	#N/A	1.91613	4	ENSG00000163545	NUAK2	protein_coding	NUAK family kinase 2 [Source:HGNC Symbol;Acc:HGNC:29558]
GHRLOS	#N/A	#N/A	0.585243	#N/A	1.41719	#N/A	1.85785	#N/A	#N/A	#N/A	#N/A	#N/A	#N/A	#N/A	0.994093	4	ENSG00000240288	GHRLOS	lncRNA	ghrelin opposite strand/antisense RNA [Source:HGNC Symbol;Acc:HGNC:33885]
GNAS	#N/A	#N/A	#N/A	#N/A	#N/A	#N/A	#N/A	0.975456	0.614999	#N/A	#N/A	0.58923	#N/A	0.584806	#N/A	4	ENSG00000087460	GNAS	protein_coding	GNAS complex locus [Source:HGNC Symbol;Acc:HGNC:4392]
TRMT12	#N/A	0.583683	1.08921	0.667923	#N/A	#N/A	#N/A	#N/A	#N/A	#N/A	#N/A	#N/A	#N/A	#N/A	0.795869	4	ENSG00000183665	TRMT12	protein_coding	tRNA methyltransferase 12 homolog [Source:HGNC Symbol;Acc:HGNC:26091]
#205740	#N/A	1.05086	1.13889	0.583643	#N/A	#N/A	#N/A	#N/A	#N/A	#N/A	#N/A	#N/A	#N/A	#N/A	1.44757	4	ENSG00000205740		lncRNA	novel transcript, antisense to GTPBP4
EAF2	#N/A	0.582648	1.04053	#N/A	0.679258	#N/A	#N/A	#N/A	#N/A	#N/A	#N/A	#N/A	#N/A	#N/A	1.18902	4	ENSG00000145088	EAF2	protein_coding	ELL associated factor 2 [Source:HGNC Symbol;Acc:HGNC:23115]
#260989	#N/A	#N/A	#N/A	1.84824	#N/A	#N/A	#N/A	0.592536	0.582075	0.732953	#N/A	#N/A	#N/A	#N/A	#N/A	4	ENSG00000260989		lncRNA	novel transcript, antisense to IFT140
MPPE1	#N/A	0.59629	0.581624	#N/A	1.01942	#N/A	#N/A	#N/A	#N/A	#N/A	#N/A	#N/A	#N/A	#N/A	0.810935	4	ENSG00000154889	MPPE1	protein_coding	metallophosphoesterase 1 [Source:HGNC Symbol;Acc:HGNC:15988]
#272211	#N/A	#N/A	#N/A	#N/A	#N/A	#N/A	#N/A	0.579502	1.00866	0.875042	#N/A	#N/A	#N/A	#N/A	0.998665	4	ENSG00000272211		lncRNA	novel transcript, antisense to STK17B
TTC3-AS1	#N/A	0.679998	#N/A	1.32151	#N/A	#N/A	2.46303	#N/A	#N/A	#N/A	#N/A	#N/A	#N/A	#N/A	0.573503	4	ENSG00000228677	TTC3-AS1	lncRNA	TTC3 antisense RNA 1 [Source:HGNC Symbol;Acc:HGNC:40595]
EGFR-AS1	#N/A	#N/A	#N/A	0.573278	#N/A	#N/A	#N/A	2.67131	2.88366	2.70357	#N/A	#N/A	#N/A	#N/A	#N/A	4	ENSG00000224057	EGFR-AS1	lncRNA	EGFR antisense RNA 1 [Source:HGNC Symbol;Acc:HGNC:40207]
NUTM2G	#N/A	0.573006	0.729644	1.57018	#N/A	#N/A	#N/A	#N/A	#N/A	#N/A	#N/A	#N/A	#N/A	#N/A	0.770058	4	ENSG00000188152	NUTM2G	protein_coding	NUT family member 2G [Source:HGNC Symbol;Acc:HGNC:23449]
PANK2-AS1	#N/A	0.822023	0.57124	1.13077	#N/A	#N/A	#N/A	#N/A	#N/A	#N/A	#N/A	#N/A	#N/A	#N/A	1.07471	4	ENSG00000229539	PANK2-AS1	lncRNA	PANK2 antisense RNA 1 [Source:HGNC Symbol;Acc:HGNC:40732]
LMNB2	#N/A	#N/A	1.75728	#N/A	#N/A	#N/A	#N/A	0.604952	#N/A	0.571196	#N/A	#N/A	#N/A	#N/A	0.609316	4	ENSG00000176619	LMNB2	protein_coding	lamin B2 [Source:HGNC Symbol;Acc:HGNC:6638]
DOK3	#N/A	0.91549	1.44486	#N/A	#N/A	#N/A	#N/A	#N/A	0.56953	#N/A	#N/A	#N/A	#N/A	#N/A	0.932584	4	ENSG00000146094	DOK3	protein_coding	docking protein 3 [Source:HGNC Symbol;Acc:HGNC:24583]
B4GALT1	#N/A	#N/A	#N/A	#N/A	#N/A	#N/A	#N/A	0.61736	0.624259	0.569303	1.02074	#N/A	#N/A	#N/A	#N/A	4	ENSG00000086062	B4GALT1	protein_coding	beta-1,4-galactosyltransferase 1 [Source:HGNC Symbol;Acc:HGNC:924]
#226149	1.52532	0.569299	#N/A	#N/A	0.686476	#N/A	#N/A	#N/A	#N/A	#N/A	#N/A	#N/A	#N/A	#N/A	2.70922	4	ENSG00000226149		lncRNA	novel transcript
NPL	#N/A	1.66844	0.568146	#N/A	2.06194	#N/A	#N/A	#N/A	#N/A	#N/A	#N/A	#N/A	#N/A	#N/A	1.75946	4	ENSG00000135838	NPL	protein_coding	N-acetylneuraminate pyruvate lyase [Source:HGNC Symbol;Acc:HGNC:16781]
RPS10-NUDT3	#N/A	0.567221	0.767148	0.94942	#N/A	#N/A	#N/A	#N/A	#N/A	#N/A	#N/A	#N/A	#N/A	#N/A	1.0447	4	ENSG00000270800	RPS10-NUDT3	protein_coding	RPS10-NUDT3 readthrough [Source:HGNC Symbol;Acc:HGNC:49181]
#282024	#N/A	2.11056	1.53808	#N/A	0.566914	#N/A	#N/A	#N/A	#N/A	#N/A	#N/A	#N/A	#N/A	#N/A	1.09401	4	ENSG00000282024		lncRNA	novel transcript, antisense to GMPR
GPER1	#N/A	#N/A	0.889204	1.10542	#N/A	#N/A	#N/A	0.655816	0.56684	#N/A	#N/A	#N/A	#N/A	#N/A	#N/A	4	ENSG00000164850	GPER1	protein_coding	G protein-coupled estrogen receptor 1 [Source:HGNC Symbol;Acc:HGNC:4485]
#276702	#N/A	1.69733	2.67593	0.565571	#N/A	#N/A	#N/A	#N/A	#N/A	#N/A	#N/A	#N/A	#N/A	#N/A	0.960362	4	ENSG00000276702		lncRNA	novel transcript, antisense to RYR3
CAHM	#N/A	1.16329	0.565049	#N/A	0.584388	#N/A	#N/A	#N/A	#N/A	#N/A	#N/A	#N/A	#N/A	#N/A	1.32887	4	ENSG00000270419	CAHM	lncRNA	colon adenocarcinoma hypermethylated [Source:HGNC Symbol;Acc:HGNC:42860]
FHL2	1.82384	1.58459	#N/A	2.47702	0.564855	#N/A	#N/A	#N/A	#N/A	#N/A	#N/A	#N/A	#N/A	#N/A	#N/A	4	ENSG00000115641	FHL2	protein_coding	four and a half LIM domains 2 [Source:HGNC Symbol;Acc:HGNC:3703]
ZSWIM3	1.32885	#N/A	0.563327	#N/A	0.974265	#N/A	#N/A	#N/A	#N/A	#N/A	#N/A	#N/A	#N/A	#N/A	0.914297	4	ENSG00000132801	ZSWIM3	protein_coding	zinc finger SWIM-type containing 3 [Source:HGNC Symbol;Acc:HGNC:16157]
PGM5	1.66121	#N/A	2.52226	0.56278	1.60383	#N/A	#N/A	#N/A	#N/A	#N/A	#N/A	#N/A	#N/A	#N/A	#N/A	4	ENSG00000154330	PGM5	protein_coding	phosphoglucomutase 5 [Source:HGNC Symbol;Acc:HGNC:8908]
#261770	#N/A	0.84022	#N/A	2.03583	#N/A	#N/A	#N/A	#N/A	#N/A	0.561775	#N/A	#N/A	#N/A	#N/A	0.86192	4	ENSG00000261770		lncRNA	novel transcript
CT69	#N/A	#N/A	2.38296	#N/A	0.786113	#N/A	#N/A	#N/A	#N/A	0.560145	#N/A	#N/A	#N/A	#N/A	1.50313	4	ENSG00000231971	CT69	lncRNA	cancer/testis associated transcript 69 [Source:HGNC Symbol;Acc:HGNC:37196]
PODXL	#N/A	#N/A	#N/A	#N/A	#N/A	#N/A	#N/A	1.72442	2.27384	0.559943	#N/A	1.3184	#N/A	#N/A	#N/A	4	ENSG00000128567	PODXL	protein_coding	podocalyxin like [Source:HGNC Symbol;Acc:HGNC:9171]
CDH26	#N/A	#N/A	0.739005	0.784452	0.559227	#N/A	#N/A	#N/A	#N/A	#N/A	#N/A	#N/A	#N/A	#N/A	0.562261	4	ENSG00000124215	CDH26	protein_coding	cadherin 26 [Source:HGNC Symbol;Acc:HGNC:15902]
#261799	#N/A	0.595132	0.558776	#N/A	0.620235	#N/A	#N/A	#N/A	#N/A	#N/A	#N/A	#N/A	#N/A	#N/A	1.10881	4	ENSG00000261799		lncRNA	novel transcript
WNK1	#N/A	#N/A	0.557459	#N/A	0.629666	#N/A	0.696081	#N/A	#N/A	#N/A	#N/A	#N/A	#N/A	#N/A	0.676562	4	ENSG00000060237	WNK1	protein_coding	WNK lysine deficient protein kinase 1 [Source:HGNC Symbol;Acc:HGNC:14540]
TMED6	#N/A	0.557335	1.06877	#N/A	0.903643	#N/A	#N/A	#N/A	#N/A	#N/A	#N/A	#N/A	#N/A	#N/A	1.84653	4	ENSG00000157315	TMED6	protein_coding	transmembrane p24 trafficking protein 6 [Source:HGNC Symbol;Acc:HGNC:28331]
CFAP20DC-DT	#N/A	#N/A	1.49396	#N/A	#N/A	#N/A	#N/A	0.708575	0.859613	#N/A	#N/A	0.557189	#N/A	#N/A	#N/A	4	ENSG00000243295	CFAP20DC-DT	lncRNA	CFAP20DC divergent transcript [Source:HGNC Symbol;Acc:HGNC:55618]
DNAH2	#N/A	#N/A	0.830938	#N/A	#N/A	#N/A	#N/A	0.872308	0.704035	0.55701	#N/A	#N/A	#N/A	#N/A	#N/A	4	ENSG00000183914	DNAH2	protein_coding	dynein axonemal heavy chain 2 [Source:HGNC Symbol;Acc:HGNC:2948]
#287799	#N/A	0.732544	0.556866	1.03817	1.26328	#N/A	#N/A	#N/A	#N/A	#N/A	#N/A	#N/A	#N/A	#N/A	#N/A	4	ENSG00000287799		lncRNA	novel transcript, antisense to ANKMY2
ADGRF2	#N/A	#N/A	0.785677	0.555855	0.834177	#N/A	#N/A	#N/A	#N/A	#N/A	#N/A	#N/A	#N/A	#N/A	1.05093	4	ENSG00000164393	ADGRF2	transcribed_unitary_pseudogene	adhesion G protein-coupled receptor F2 [Source:HGNC Symbol;Acc:HGNC:18991]
#239415	#N/A	#N/A	0.553655	0.89341	#N/A	#N/A	0.912843	#N/A	#N/A	#N/A	#N/A	#N/A	#N/A	#N/A	0.877857	4	ENSG00000239415		lncRNA	novel transcript, antisense to MCM3APAS
#286975	#N/A	#N/A	#N/A	1.09095	1.41438	#N/A	#N/A	#N/A	#N/A	0.550425	#N/A	#N/A	#N/A	#N/A	0.831001	4	ENSG00000286975		lncRNA	novel transcript
LINC02788	#N/A	1.02751	#N/A	3.81777	#N/A	#N/A	#N/A	0.776289	#N/A	0.549948	#N/A	#N/A	#N/A	#N/A	#N/A	4	ENSG00000285532	LINC02788	lncRNA	long intergenic non-protein coding RNA 2788 [Source:HGNC Symbol;Acc:HGNC:54309]
LINC01843	#N/A	#N/A	1.18341	0.549609	1.21283	#N/A	#N/A	#N/A	#N/A	#N/A	#N/A	#N/A	#N/A	#N/A	2.53498	4	ENSG00000251169	LINC01843	lncRNA	long intergenic non-protein coding RNA 1843 [Source:HGNC Symbol;Acc:HGNC:52659]
NAA10	#N/A	#N/A	1.53031	#N/A	#N/A	#N/A	#N/A	#N/A	#N/A	#N/A	#N/A	0.548266	#N/A	0.861294	1.08789	4	ENSG00000102030	NAA10	protein_coding	N-alpha-acetyltransferase 10, NatA catalytic subunit [Source:HGNC Symbol;Acc:HGNC:18704]
MEF2A	0.547285	#N/A	0.773935	#N/A	0.557922	#N/A	0.601609	#N/A	#N/A	#N/A	#N/A	#N/A	#N/A	#N/A	#N/A	4	ENSG00000068305	MEF2A	protein_coding	myocyte enhancer factor 2A [Source:HGNC Symbol;Acc:HGNC:6993]
CEP152	#N/A	#N/A	#N/A	#N/A	#N/A	0.547088	#N/A	1.14249	1.47267	1.46118	#N/A	#N/A	#N/A	#N/A	#N/A	4	ENSG00000103995	CEP152	protein_coding	centrosomal protein 152 [Source:HGNC Symbol;Acc:HGNC:29298]
#285530	#N/A	0.755843	0.546538	1.57492	#N/A	#N/A	#N/A	#N/A	#N/A	#N/A	#N/A	#N/A	#N/A	#N/A	0.889808	4	ENSG00000285530		lncRNA	novel transcript, antisense to DBT
SHBG	#N/A	0.546277	1.34482	#N/A	1.1371	#N/A	#N/A	#N/A	#N/A	#N/A	#N/A	#N/A	#N/A	#N/A	0.697001	4	ENSG00000129214	SHBG	protein_coding	sex hormone binding globulin [Source:HGNC Symbol;Acc:HGNC:10839]
#258634	#N/A	0.546205	1.34515	1.1645	1.07804	#N/A	#N/A	#N/A	#N/A	#N/A	#N/A	#N/A	#N/A	#N/A	#N/A	4	ENSG00000258634		lncRNA	novel transcript, antisense to ALX3
MTPAP	#N/A	0.726424	0.778449	#N/A	0.546194	#N/A	#N/A	#N/A	#N/A	#N/A	#N/A	#N/A	#N/A	#N/A	0.81574	4	ENSG00000107951	MTPAP	protein_coding	mitochondrial poly(A) polymerase [Source:HGNC Symbol;Acc:HGNC:25532]
PSMA5	#N/A	0.545177	0.751649	#N/A	0.629474	#N/A	#N/A	#N/A	#N/A	#N/A	#N/A	#N/A	#N/A	#N/A	1.29111	4	ENSG00000143106	PSMA5	protein_coding	proteasome 20S subunit alpha 5 [Source:HGNC Symbol;Acc:HGNC:9534]
MKRN2OS	#N/A	0.544654	0.801548	1.03642	#N/A	#N/A	#N/A	#N/A	#N/A	#N/A	#N/A	#N/A	#N/A	#N/A	1.16623	4	ENSG00000225526	MKRN2OS	protein_coding	MKRN2 opposite strand [Source:HGNC Symbol;Acc:HGNC:40375]
#286883	#N/A	0.829093	0.567617	0.543923	#N/A	#N/A	#N/A	#N/A	#N/A	#N/A	#N/A	#N/A	#N/A	#N/A	0.87674	4	ENSG00000286883		lncRNA	novel transcript, antisense to CCDC142and MRPL53and MOGS
LINC00499	#N/A	0.844736	#N/A	2.20706	#N/A	#N/A	#N/A	#N/A	0.542931	0.617397	#N/A	#N/A	#N/A	#N/A	#N/A	4	ENSG00000251372	LINC00499	lncRNA	long intergenic non-protein coding RNA 499 [Source:HGNC Symbol;Acc:HGNC:43436]
#278737	#N/A	1.22202	1.44005	#N/A	#N/A	#N/A	#N/A	#N/A	0.542532	#N/A	#N/A	#N/A	#N/A	#N/A	0.942996	4	ENSG00000278737		lncRNA	novel transcript
#228634	#N/A	1.0334	1.32356	#N/A	0.542481	#N/A	#N/A	#N/A	#N/A	#N/A	#N/A	#N/A	#N/A	#N/A	0.940546	4	ENSG00000228634		lncRNA	novel transcript
MTRFR	#N/A	0.606913	0.54037	0.836839	#N/A	#N/A	#N/A	#N/A	#N/A	#N/A	#N/A	#N/A	#N/A	#N/A	0.872964	4	ENSG00000130921	MTRFR	protein_coding	mitochondrial translation release factor in rescue [Source:HGNC Symbol;Acc:HGNC:26784]
#258698	#N/A	0.689757	#N/A	1.7012	#N/A	#N/A	#N/A	#N/A	0.663627	0.540342	#N/A	#N/A	#N/A	#N/A	#N/A	4	ENSG00000258698		lncRNA	novel transcript
NAMPT	#N/A	#N/A	1.42663	#N/A	0.890276	#N/A	#N/A	#N/A	#N/A	0.540311	#N/A	#N/A	#N/A	#N/A	1.1839	4	ENSG00000105835	NAMPT	protein_coding	nicotinamide phosphoribosyltransferase [Source:HGNC Symbol;Acc:HGNC:30092]
#213994	#N/A	0.570229	1.12637	#N/A	#N/A	#N/A	#N/A	0.539977	#N/A	#N/A	#N/A	#N/A	#N/A	#N/A	0.657916	4	ENSG00000213994		lncRNA	novel transcript
SEMA3B	#N/A	0.552458	#N/A	2.9829	#N/A	#N/A	#N/A	#N/A	0.539857	#N/A	#N/A	#N/A	#N/A	#N/A	1.43954	4	ENSG00000012171	SEMA3B	protein_coding	semaphorin 3B [Source:HGNC Symbol;Acc:HGNC:10724]
CRELD2	#N/A	#N/A	0.539745	0.688075	0.770559	#N/A	1.98573	#N/A	#N/A	#N/A	#N/A	#N/A	#N/A	#N/A	#N/A	4	ENSG00000184164	CRELD2	protein_coding	cysteine rich with EGF like domains 2 [Source:HGNC Symbol;Acc:HGNC:28150]
#287405	#N/A	1.41243	2.50135	#N/A	0.539204	#N/A	#N/A	#N/A	#N/A	#N/A	#N/A	#N/A	#N/A	#N/A	1.03001	4	ENSG00000287405		lncRNA	novel transcript, antisense to HDAC4
#284726	#N/A	0.656037	#N/A	0.853882	#N/A	#N/A	#N/A	0.539036	#N/A	0.563099	#N/A	#N/A	#N/A	#N/A	#N/A	4	ENSG00000284726		lncRNA	novel transcript
YEATS2-AS1	#N/A	#N/A	1.8988	#N/A	1.94232	#N/A	#N/A	#N/A	0.537714	#N/A	#N/A	#N/A	#N/A	#N/A	1.14664	4	ENSG00000233885	YEATS2-AS1	lncRNA	YEATS2 antisense RNA 1 [Source:HGNC Symbol;Acc:HGNC:41101]
#279278	#N/A	0.925557	0.583036	0.537662	#N/A	#N/A	#N/A	#N/A	#N/A	#N/A	#N/A	#N/A	#N/A	#N/A	1.17398	4	ENSG00000279278		lncRNA	novel transcript
MYO5A	#N/A	1.24846	0.934123	#N/A	0.537616	#N/A	#N/A	#N/A	#N/A	#N/A	#N/A	#N/A	#N/A	#N/A	0.928409	4	ENSG00000197535	MYO5A	protein_coding	myosin VA [Source:HGNC Symbol;Acc:HGNC:7602]
HYPK	#N/A	1.10816	0.537491	0.758463	#N/A	#N/A	#N/A	#N/A	#N/A	#N/A	#N/A	#N/A	#N/A	#N/A	1.34484	4	ENSG00000242028	HYPK	protein_coding	huntingtin interacting protein K [Source:HGNC Symbol;Acc:HGNC:18418]
#286463	#N/A	#N/A	1.96097	0.537151	1.00691	#N/A	#N/A	#N/A	#N/A	#N/A	#N/A	#N/A	#N/A	#N/A	2.0153	4	ENSG00000286463		lncRNA	novel transcript, antisense to ZBTB16
NFATC1	#N/A	0.53665	0.728872	#N/A	0.724589	#N/A	#N/A	#N/A	#N/A	#N/A	#N/A	#N/A	#N/A	#N/A	2.29997	4	ENSG00000131196	NFATC1	protein_coding	nuclear factor of activated T cells 1 [Source:HGNC Symbol;Acc:HGNC:7775]
BMERB1#166780	0.767444	0.536182	#N/A	0.593052	#N/A	#N/A	#N/A	#N/A	#N/A	#N/A	#N/A	#N/A	#N/A	#N/A	1.15028	4	ENSG00000166780	BMERB1	protein_coding	bMERB domain containing 1 [Source:HGNC Symbol;Acc:HGNC:19213]
MFHAS1#147324	#N/A	#N/A	#N/A	#N/A	0.534476	#N/A	#N/A	0.569828	1.10288	1.08918	#N/A	#N/A	#N/A	#N/A	#N/A	4	ENSG00000147324	MFHAS1	protein_coding	multifunctional ROCO family signaling regulator 1 [Source:HGNC Symbol;Acc:HGNC:16982]
EMC8	#N/A	#N/A	0.578739	0.534268	0.681126	#N/A	#N/A	#N/A	#N/A	#N/A	#N/A	#N/A	#N/A	#N/A	1.01299	4	ENSG00000131148	EMC8	protein_coding	ER membrane protein complex subunit 8 [Source:HGNC Symbol;Acc:HGNC:7864]
PSMD2	#N/A	#N/A	1.54916	#N/A	1.5339	#N/A	#N/A	0.533875	#N/A	#N/A	#N/A	#N/A	#N/A	#N/A	2.23305	4	ENSG00000175166	PSMD2	protein_coding	proteasome 26S subunit ubiquitin receptor, non-ATPase 2 [Source:HGNC Symbol;Acc:HGNC:9559]
B4GALNT1	#N/A	#N/A	1.4193	1.37043	1.8085	#N/A	#N/A	0.533177	#N/A	#N/A	#N/A	#N/A	#N/A	#N/A	#N/A	4	ENSG00000135454	B4GALNT1	protein_coding	beta-1,4-N-acetyl-galactosaminyltransferase 1 [Source:HGNC Symbol;Acc:HGNC:4117]
LRRC37A#176681	#N/A	0.532295	0.659683	0.579817	#N/A	#N/A	#N/A	#N/A	#N/A	#N/A	#N/A	#N/A	#N/A	#N/A	0.634853	4	ENSG00000176681	LRRC37A	protein_coding	leucine rich repeat containing 37A [Source:HGNC Symbol;Acc:HGNC:29069]
RASGRP1	1.44633	0.765762	0.818651	#N/A	#N/A	#N/A	#N/A	#N/A	#N/A	#N/A	#N/A	#N/A	#N/A	#N/A	0.529604	4	ENSG00000172575	RASGRP1	protein_coding	RAS guanyl releasing protein 1 [Source:HGNC Symbol;Acc:HGNC:9878]
LINC00957	#N/A	0.817856	2.02631	#N/A	#N/A	#N/A	#N/A	0.529423	0.556237	#N/A	#N/A	#N/A	#N/A	#N/A	#N/A	4	ENSG00000235314	LINC00957	lncRNA	long intergenic non-protein coding RNA 957 [Source:HGNC Symbol;Acc:HGNC:22332]
LANCL2	#N/A	0.552369	0.528923	0.643321	#N/A	#N/A	#N/A	#N/A	#N/A	#N/A	#N/A	#N/A	#N/A	#N/A	0.640755	4	ENSG00000132434	LANCL2	protein_coding	LanC like 2 [Source:HGNC Symbol;Acc:HGNC:6509]
SSX2IP	#N/A	#N/A	#N/A	#N/A	0.808385	#N/A	#N/A	0.528358	0.753432	0.715954	#N/A	#N/A	#N/A	#N/A	#N/A	4	ENSG00000117155	SSX2IP	protein_coding	SSX family member 2 interacting protein [Source:HGNC Symbol;Acc:HGNC:16509]
#235085	#N/A	0.845376	0.528135	0.60611	#N/A	#N/A	#N/A	#N/A	#N/A	#N/A	#N/A	#N/A	#N/A	#N/A	0.594353	4	ENSG00000235085		lncRNA	novel transcript, antisense to PELP1
CYP46A1	#N/A	1.38871	0.527841	1.96349	#N/A	#N/A	#N/A	#N/A	#N/A	#N/A	#N/A	#N/A	#N/A	#N/A	1.77931	4	ENSG00000036530	CYP46A1	protein_coding	cytochrome P450 family 46 subfamily A member 1 [Source:HGNC Symbol;Acc:HGNC:2641]
FAM185A	#N/A	0.788703	0.73433	1.16479	0.527594	#N/A	#N/A	#N/A	#N/A	#N/A	#N/A	#N/A	#N/A	#N/A	#N/A	4	ENSG00000222011	FAM185A	protein_coding	family with sequence similarity 185 member A [Source:HGNC Symbol;Acc:HGNC:22412]
C17orf75	#N/A	0.539351	#N/A	0.643481	0.566619	#N/A	#N/A	#N/A	#N/A	#N/A	#N/A	#N/A	#N/A	#N/A	0.527516	4	ENSG00000108666	C17orf75	protein_coding	chromosome 17 open reading frame 75 [Source:HGNC Symbol;Acc:HGNC:30173]
RBM5-AS1	#N/A	0.735478	0.52399	0.997171	#N/A	#N/A	1.94618	#N/A	#N/A	#N/A	#N/A	#N/A	#N/A	#N/A	#N/A	4	ENSG00000281691	RBM5-AS1	lncRNA	RBM5 antisense RNA 1 [Source:HGNC Symbol;Acc:HGNC:48871]
NCSTN	#N/A	0.758179	0.724464	#N/A	0.523004	#N/A	#N/A	#N/A	#N/A	#N/A	#N/A	#N/A	#N/A	#N/A	1.06163	4	ENSG00000162736	NCSTN	protein_coding	nicastrin [Source:HGNC Symbol;Acc:HGNC:17091]
PHF7	#N/A	1.17579	0.688369	#N/A	0.641077	#N/A	#N/A	#N/A	#N/A	#N/A	#N/A	#N/A	#N/A	#N/A	0.518892	4	ENSG00000010318	PHF7	protein_coding	PHD finger protein 7 [Source:HGNC Symbol;Acc:HGNC:18458]
SLC25A19	#N/A	1.33587	0.901636	#N/A	0.516877	#N/A	#N/A	#N/A	#N/A	#N/A	#N/A	#N/A	#N/A	#N/A	0.918407	4	ENSG00000125454	SLC25A19	protein_coding	solute carrier family 25 member 19 [Source:HGNC Symbol;Acc:HGNC:14409]
PLK1	#N/A	0.516426	0.985552	0.865426	#N/A	#N/A	#N/A	#N/A	#N/A	#N/A	#N/A	#N/A	#N/A	#N/A	0.694943	4	ENSG00000166851	PLK1	protein_coding	polo like kinase 1 [Source:HGNC Symbol;Acc:HGNC:9077]
CNMD	#N/A	0.809994	0.840705	#N/A	#N/A	#N/A	#N/A	#N/A	#N/A	0.51559	#N/A	#N/A	#N/A	#N/A	1.22907	4	ENSG00000136110	CNMD	protein_coding	chondromodulin [Source:HGNC Symbol;Acc:HGNC:17005]
CEBPG	#N/A	#N/A	#N/A	#N/A	1.14084	#N/A	#N/A	#N/A	#N/A	0.511674	0.873954	#N/A	#N/A	#N/A	1.81653	4	ENSG00000153879	CEBPG	protein_coding	CCAAT enhancer binding protein gamma [Source:HGNC Symbol;Acc:HGNC:1837]
LYG2	#N/A	0.857871	0.509169	1.29794	#N/A	#N/A	#N/A	#N/A	#N/A	#N/A	#N/A	#N/A	#N/A	#N/A	0.723721	4	ENSG00000185674	LYG2	protein_coding	lysozyme g2 [Source:HGNC Symbol;Acc:HGNC:29615]
CDHR2	#N/A	0.845733	1.47589	#N/A	#N/A	#N/A	#N/A	0.508868	#N/A	#N/A	#N/A	#N/A	#N/A	#N/A	0.935379	4	ENSG00000074276	CDHR2	protein_coding	cadherin related family member 2 [Source:HGNC Symbol;Acc:HGNC:18231]
LINC00222	#N/A	0.924738	0.508298	1.14799	#N/A	#N/A	#N/A	#N/A	#N/A	#N/A	#N/A	#N/A	#N/A	#N/A	0.8938	4	ENSG00000203801	LINC00222	lncRNA	long intergenic non-protein coding RNA 222 [Source:HGNC Symbol;Acc:HGNC:21560]
TESK1	#N/A	#N/A	#N/A	#N/A	#N/A	#N/A	#N/A	2.67324	1.84642	0.995831	0.507863	#N/A	#N/A	#N/A	#N/A	4	ENSG00000107140	TESK1	protein_coding	testis associated actin remodelling kinase 1 [Source:HGNC Symbol;Acc:HGNC:11731]
NRXN1	#N/A	#N/A	#N/A	#N/A	#N/A	#N/A	#N/A	1.45684	2.9467	#N/A	0.506353	0.94713	#N/A	#N/A	#N/A	4	ENSG00000179915	NRXN1	protein_coding	neurexin 1 [Source:HGNC Symbol;Acc:HGNC:8008]
#285820	#N/A	#N/A	#N/A	1.52883	1.14035	#N/A	#N/A	#N/A	#N/A	#N/A	#N/A	0.506334	#N/A	#N/A	1.70898	4	ENSG00000285820		lncRNA	Novel transcript, antisense to ASTN2
OTUD7A	#N/A	#N/A	#N/A	#N/A	#N/A	#N/A	#N/A	0.505673	0.812269	0.660915	0.56384	#N/A	#N/A	#N/A	#N/A	4	ENSG00000169918	OTUD7A	protein_coding	OTU deubiquitinase 7A [Source:HGNC Symbol;Acc:HGNC:20718]
TLN2	#N/A	0.505368	#N/A	2.14696	#N/A	#N/A	0.739023	#N/A	#N/A	#N/A	#N/A	#N/A	#N/A	#N/A	1.80423	4	ENSG00000171914	TLN2	protein_coding	talin 2 [Source:HGNC Symbol;Acc:HGNC:15447]
FRMD5	#N/A	#N/A	#N/A	#N/A	#N/A	#N/A	#N/A	0.938213	1.60674	0.838109	#N/A	0.504822	#N/A	#N/A	#N/A	4	ENSG00000171877	FRMD5	protein_coding	FERM domain containing 5 [Source:HGNC Symbol;Acc:HGNC:28214]
#257298	#N/A	#N/A	#N/A	1.09247	1.12872	#N/A	#N/A	0.504376	0.557715	#N/A	#N/A	#N/A	#N/A	#N/A	#N/A	4	ENSG00000257298		lncRNA	novel transcript, sense intronic to LIMA1
CCDC113	#N/A	1.04452	#N/A	1.5173	0.503912	#N/A	#N/A	#N/A	#N/A	#N/A	#N/A	#N/A	#N/A	#N/A	2.26849	4	ENSG00000103021	CCDC113	protein_coding	coiled-coil domain containing 113 [Source:HGNC Symbol;Acc:HGNC:25002]
VXN	#N/A	1.57857	2.72335	#N/A	#N/A	#N/A	#N/A	#N/A	#N/A	0.50366	#N/A	#N/A	#N/A	#N/A	1.59816	4	ENSG00000169085	VXN	protein_coding	vexin [Source:HGNC Symbol;Acc:HGNC:28498]
SH2D3A	#N/A	0.931012	0.503543	#N/A	2.32023	#N/A	#N/A	#N/A	#N/A	#N/A	#N/A	#N/A	#N/A	#N/A	0.994573	4	ENSG00000125731	SH2D3A	protein_coding	SH2 domain containing 3A [Source:HGNC Symbol;Acc:HGNC:16885]
MIEF1	#N/A	0.61021	0.503487	#N/A	0.628241	#N/A	#N/A	#N/A	#N/A	#N/A	#N/A	#N/A	#N/A	#N/A	0.619655	4	ENSG00000100335	MIEF1	protein_coding	mitochondrial elongation factor 1 [Source:HGNC Symbol;Acc:HGNC:25979]
NPIPA7#214967	#N/A	0.502636	#N/A	1.08509	#N/A	#N/A	1.38105	#N/A	#N/A	#N/A	#N/A	#N/A	#N/A	#N/A	1.07188	4	ENSG00000214967	NPIPA7	protein_coding	nuclear pore complex interacting protein family member A7 [Source:HGNC Symbol;Acc:HGNC:41982]
FAM217A	#N/A	0.706686	0.501473	0.860679	#N/A	#N/A	#N/A	#N/A	#N/A	#N/A	#N/A	#N/A	#N/A	#N/A	0.655015	4	ENSG00000145975	FAM217A	protein_coding	family with sequence similarity 217 member A [Source:HGNC Symbol;Acc:HGNC:21362]
KCTD1	#N/A	#N/A	1.23688	1.89416	0.500857	#N/A	#N/A	#N/A	#N/A	#N/A	#N/A	#N/A	#N/A	#N/A	0.963306	4	ENSG00000134504	KCTD1	protein_coding	potassium channel tetramerization domain containing 1 [Source:HGNC Symbol;Acc:HGNC:18249]
XKR9	#N/A	0.499925	#N/A	2.07848	0.644918	#N/A	#N/A	#N/A	#N/A	#N/A	#N/A	#N/A	#N/A	#N/A	1.02577	4	ENSG00000221947	XKR9	protein_coding	XK related 9 [Source:HGNC Symbol;Acc:HGNC:20937]
TLL2	#N/A	2.14817	#N/A	3.28713	#N/A	#N/A	#N/A	#N/A	0.499287	#N/A	#N/A	#N/A	#N/A	#N/A	2.99458	4	ENSG00000095587	TLL2	protein_coding	tolloid like 2 [Source:HGNC Symbol;Acc:HGNC:11844]
PPP1R13B	#N/A	#N/A	1.16721	0.497579	0.501312	#N/A	#N/A	#N/A	#N/A	#N/A	#N/A	#N/A	#N/A	#N/A	0.548	4	ENSG00000088808	PPP1R13B	protein_coding	protein phosphatase 1 regulatory subunit 13B [Source:HGNC Symbol;Acc:HGNC:14950]
LNX2	#N/A	#N/A	1.19957	0.495205	1.17086	#N/A	#N/A	#N/A	#N/A	#N/A	#N/A	#N/A	#N/A	#N/A	1.35646	4	ENSG00000139517	LNX2	protein_coding	ligand of numb-protein X 2 [Source:HGNC Symbol;Acc:HGNC:20421]
B3GAT2	#N/A	0.57081	0.78264	#N/A	0.871032	#N/A	#N/A	#N/A	#N/A	#N/A	#N/A	#N/A	#N/A	#N/A	0.493502	4	ENSG00000112309	B3GAT2	protein_coding	beta-1,3-glucuronyltransferase 2 [Source:HGNC Symbol;Acc:HGNC:922]
LINC02112	#N/A	#N/A	1.37217	1.59573	#N/A	#N/A	#N/A	0.492651	#N/A	#N/A	#N/A	#N/A	#N/A	#N/A	1.54884	4	ENSG00000249781	LINC02112	lncRNA	long intergenic non-protein coding RNA 2112 [Source:HGNC Symbol;Acc:HGNC:27756]
EIF3C	1.9279	0.489528	0.611142	#N/A	#N/A	#N/A	#N/A	#N/A	#N/A	#N/A	#N/A	#N/A	#N/A	#N/A	0.512662	4	ENSG00000184110	EIF3C	protein_coding	eukaryotic translation initiation factor 3 subunit C [Source:HGNC Symbol;Acc:HGNC:3279]
TDRD6-AS1	#N/A	0.969327	0.614391	3.1748	#N/A	#N/A	#N/A	#N/A	#N/A	#N/A	#N/A	#N/A	#N/A	#N/A	0.487908	4	ENSG00000242973	TDRD6-AS1	lncRNA	TDRD6 and SLC25A27 antisense RNA 1 [Source:HGNC Symbol;Acc:HGNC:56119]
#260618	#N/A	0.500193	0.487791	1.08461	#N/A	#N/A	#N/A	#N/A	#N/A	#N/A	#N/A	#N/A	#N/A	#N/A	1.135	4	ENSG00000260618		lncRNA	novel transcript, antisense to KIAA1370
GNPDA1	#N/A	0.975889	0.572886	#N/A	0.487414	#N/A	#N/A	#N/A	#N/A	#N/A	#N/A	#N/A	#N/A	#N/A	0.829968	4	ENSG00000113552	GNPDA1	protein_coding	glucosamine-6-phosphate deaminase 1 [Source:HGNC Symbol;Acc:HGNC:4417]
#271855	#N/A	1.49478	#N/A	1.40344	#N/A	#N/A	#N/A	0.484914	#N/A	#N/A	#N/A	#N/A	#N/A	#N/A	0.609559	4	ENSG00000271855		lncRNA	novel transcript
DHPS	#N/A	#N/A	#N/A	1.25816	#N/A	#N/A	#N/A	0.855662	0.48446	#N/A	1.36171	#N/A	#N/A	#N/A	#N/A	4	ENSG00000095059	DHPS	protein_coding	deoxyhypusine synthase [Source:HGNC Symbol;Acc:HGNC:2869]
ALDOB	#N/A	#N/A	1.1518	1.91438	#N/A	#N/A	#N/A	0.484058	#N/A	#N/A	#N/A	#N/A	#N/A	#N/A	0.727474	4	ENSG00000136872	ALDOB	protein_coding	aldolase, fructose-bisphosphate B [Source:HGNC Symbol;Acc:HGNC:417]
ZNF852#178917	#N/A	0.839448	0.521717	0.483396	#N/A	#N/A	#N/A	#N/A	#N/A	#N/A	#N/A	#N/A	#N/A	#N/A	0.94388	4	ENSG00000178917	ZNF852	protein_coding	zinc finger protein 852 [Source:HGNC Symbol;Acc:HGNC:27713]
#287264	#N/A	0.86997	0.905215	#N/A	1.09418	#N/A	#N/A	#N/A	0.482366	#N/A	#N/A	#N/A	#N/A	#N/A	#N/A	4	ENSG00000287264		lncRNA	novel transcript
#261560	#N/A	0.511816	0.479721	1.00813	#N/A	#N/A	#N/A	#N/A	#N/A	#N/A	#N/A	#N/A	#N/A	#N/A	1.23968	4	ENSG00000261560		lncRNA	novel transcript, sense intronic to GSPT1
FIZ1	#N/A	0.479697	1.24974	1.07926	0.931512	#N/A	#N/A	#N/A	#N/A	#N/A	#N/A	#N/A	#N/A	#N/A	#N/A	4	ENSG00000179943	FIZ1	protein_coding	FLT3 interacting zinc finger 1 [Source:HGNC Symbol;Acc:HGNC:25917]
AP1S3	#N/A	#N/A	0.81849	#N/A	0.745594	#N/A	#N/A	#N/A	0.537731	0.478536	#N/A	#N/A	#N/A	#N/A	#N/A	4	ENSG00000152056	AP1S3	protein_coding	adaptor related protein complex 1 subunit sigma 3 [Source:HGNC Symbol;Acc:HGNC:18971]
VAMP8	#N/A	0.478452	1.96512	#N/A	0.971969	#N/A	#N/A	#N/A	#N/A	#N/A	#N/A	#N/A	#N/A	#N/A	2.45423	4	ENSG00000118640	VAMP8	protein_coding	vesicle associated membrane protein 8 [Source:HGNC Symbol;Acc:HGNC:12647]
#278903	#N/A	#N/A	1.15345	0.477141	1.13416	#N/A	#N/A	#N/A	#N/A	#N/A	#N/A	#N/A	#N/A	#N/A	1.97074	4	ENSG00000278903		lncRNA	novel transcript
SOX4	#N/A	#N/A	#N/A	#N/A	#N/A	#N/A	#N/A	2.54329	2.18188	2.82904	0.476749	#N/A	#N/A	#N/A	#N/A	4	ENSG00000124766	SOX4	protein_coding	SRY-box transcription factor 4 [Source:HGNC Symbol;Acc:HGNC:11200]
SPATA18	#N/A	#N/A	#N/A	0.573469	#N/A	#N/A	#N/A	1.06592	1.28267	0.4767	#N/A	#N/A	#N/A	#N/A	#N/A	4	ENSG00000163071	SPATA18	protein_coding	spermatogenesis associated 18 [Source:HGNC Symbol;Acc:HGNC:29579]
#273230	#N/A	0.988669	#N/A	#N/A	#N/A	#N/A	#N/A	0.476658	0.613149	#N/A	#N/A	#N/A	#N/A	#N/A	1.19873	4	ENSG00000273230		lncRNA	novel transcript
KLHL11	#N/A	0.474011	0.658607	0.811866	#N/A	#N/A	1.26884	#N/A	#N/A	#N/A	#N/A	#N/A	#N/A	#N/A	#N/A	4	ENSG00000178502	KLHL11	protein_coding	kelch like family member 11 [Source:HGNC Symbol;Acc:HGNC:19008]
DLEU2L	0.694808	0.851263	0.534237	#N/A	#N/A	#N/A	#N/A	#N/A	0.473871	#N/A	#N/A	#N/A	#N/A	#N/A	#N/A	4	ENSG00000116652	DLEU2L	lncRNA	deleted in lymphocytic leukemia 2 like [Source:HGNC Symbol;Acc:HGNC:13225]
TSEN15	#N/A	0.996624	0.47379	#N/A	0.937612	#N/A	#N/A	#N/A	#N/A	#N/A	#N/A	#N/A	#N/A	#N/A	1.01782	4	ENSG00000198860	TSEN15	protein_coding	tRNA splicing endonuclease subunit 15 [Source:HGNC Symbol;Acc:HGNC:16791]
EOGT	#N/A	#N/A	0.710821	0.993417	0.580076	#N/A	#N/A	#N/A	#N/A	#N/A	#N/A	#N/A	#N/A	#N/A	0.472649	4	ENSG00000163378	EOGT	protein_coding	EGF domain specific O-linked N-acetylglucosamine transferase [Source:HGNC Symbol;Acc:HGNC:28526]
SSR1	#N/A	0.472331	0.54891	#N/A	0.561346	#N/A	#N/A	#N/A	#N/A	#N/A	#N/A	#N/A	#N/A	#N/A	0.752124	4	ENSG00000124783	SSR1	protein_coding	signal sequence receptor subunit 1 [Source:HGNC Symbol;Acc:HGNC:11323]
DZIP3	#N/A	1.2871	#N/A	0.846158	0.471706	#N/A	#N/A	#N/A	#N/A	#N/A	#N/A	#N/A	#N/A	#N/A	0.534929	4	ENSG00000198919	DZIP3	protein_coding	DAZ interacting zinc finger protein 3 [Source:HGNC Symbol;Acc:HGNC:30938]
UBR5-DT	#N/A	0.993568	0.742046	#N/A	0.471593	#N/A	#N/A	#N/A	#N/A	#N/A	#N/A	#N/A	#N/A	#N/A	1.49217	4	ENSG00000246263	UBR5-DT	lncRNA	UBR5 divergent transcript [Source:HGNC Symbol;Acc:HGNC:51661]
LEAP2	#N/A	0.569507	#N/A	1.15685	0.4712	#N/A	#N/A	#N/A	#N/A	#N/A	#N/A	#N/A	#N/A	#N/A	0.487344	4	ENSG00000164406	LEAP2	protein_coding	liver enriched antimicrobial peptide 2 [Source:HGNC Symbol;Acc:HGNC:29571]
#268592	#N/A	0.53008	#N/A	#N/A	#N/A	#N/A	#N/A	0.470666	0.928863	0.586835	#N/A	#N/A	#N/A	#N/A	#N/A	4	ENSG00000268592		lncRNA	RAET1E antisense RNA 1 [Source:NCBI gene (formerly Entrezgene);Acc:100652739]
FOSL2-AS1	#N/A	#N/A	1.31629	1.60861	#N/A	#N/A	#N/A	#N/A	#N/A	#N/A	0.469795	#N/A	#N/A	#N/A	1.63653	4	ENSG00000229951	FOSL2-AS1	lncRNA	FOSL2 antisense RNA 1 [Source:HGNC Symbol;Acc:HGNC:55784]
#228737	#N/A	0.920649	0.469693	#N/A	0.564318	#N/A	#N/A	#N/A	#N/A	#N/A	#N/A	#N/A	#N/A	#N/A	0.907833	4	ENSG00000228737		lncRNA	novel transcript
NINJ2-AS1	#N/A	#N/A	#N/A	0.653371	1.02201	#N/A	#N/A	#N/A	#N/A	#N/A	#N/A	#N/A	#N/A	0.468032	2.32704	4	ENSG00000177406	NINJ2-AS1	lncRNA	NINJ2 antisense RNA 1 [Source:HGNC Symbol;Acc:HGNC:40405]
PLA1A	#N/A	#N/A	2.84153	#N/A	1.82502	#N/A	#N/A	0.467829	#N/A	#N/A	#N/A	#N/A	#N/A	#N/A	2.59987	4	ENSG00000144837	PLA1A	protein_coding	phospholipase A1 member A [Source:HGNC Symbol;Acc:HGNC:17661]
TRIM41	#N/A	0.593934	0.819158	#N/A	0.466851	#N/A	#N/A	#N/A	#N/A	#N/A	#N/A	#N/A	#N/A	#N/A	1.08458	4	ENSG00000146063	TRIM41	protein_coding	tripartite motif containing 41 [Source:HGNC Symbol;Acc:HGNC:19013]
ANO1	#N/A	#N/A	#N/A	#N/A	#N/A	#N/A	#N/A	2.22483	3.00134	1.79579	0.464892	#N/A	#N/A	#N/A	#N/A	4	ENSG00000131620	ANO1	protein_coding	anoctamin 1 [Source:HGNC Symbol;Acc:HGNC:21625]
TNFRSF1A	#N/A	#N/A	#N/A	#N/A	#N/A	#N/A	#N/A	0.483861	0.464765	0.650175	0.73326	#N/A	#N/A	#N/A	#N/A	4	ENSG00000067182	TNFRSF1A	protein_coding	TNF receptor superfamily member 1A [Source:HGNC Symbol;Acc:HGNC:11916]
RAD1	#N/A	1.27085	0.84393	#N/A	0.464122	#N/A	#N/A	#N/A	#N/A	#N/A	#N/A	#N/A	#N/A	#N/A	1.62239	4	ENSG00000113456	RAD1	protein_coding	RAD1 checkpoint DNA exonuclease [Source:HGNC Symbol;Acc:HGNC:9806]
SRA1	#N/A	0.709075	0.462116	0.570969	#N/A	#N/A	#N/A	#N/A	#N/A	#N/A	#N/A	#N/A	#N/A	#N/A	0.700166	4	ENSG00000213523	SRA1	protein_coding	steroid receptor RNA activator 1 [Source:HGNC Symbol;Acc:HGNC:11281]
ZNF467	#N/A	#N/A	#N/A	#N/A	0.58537	#N/A	#N/A	5.22726	4.25918	0.461396	#N/A	#N/A	#N/A	#N/A	#N/A	4	ENSG00000181444	ZNF467	protein_coding	zinc finger protein 467 [Source:HGNC Symbol;Acc:HGNC:23154]
CCDC71	#N/A	0.557542	0.685417	#N/A	0.947043	#N/A	#N/A	0.460167	#N/A	#N/A	#N/A	#N/A	#N/A	#N/A	#N/A	4	ENSG00000177352	CCDC71	protein_coding	coiled-coil domain containing 71 [Source:HGNC Symbol;Acc:HGNC:25760]
#271204	1.01892	0.459568	#N/A	0.50287	0.606084	#N/A	#N/A	#N/A	#N/A	#N/A	#N/A	#N/A	#N/A	#N/A	#N/A	4	ENSG00000271204		lncRNA	novel transcript
TRDMT1	#N/A	0.693837	0.696132	0.458821	#N/A	#N/A	#N/A	#N/A	#N/A	#N/A	#N/A	#N/A	#N/A	#N/A	0.817632	4	ENSG00000107614	TRDMT1	protein_coding	tRNA aspartic acid methyltransferase 1 [Source:HGNC Symbol;Acc:HGNC:2977]
BNIP1	#N/A	0.979062	0.45851	1.18929	#N/A	#N/A	#N/A	#N/A	#N/A	#N/A	#N/A	#N/A	#N/A	#N/A	1.00262	4	ENSG00000113734	BNIP1	protein_coding	BCL2 interacting protein 1 [Source:HGNC Symbol;Acc:HGNC:1082]
TRIM16	#N/A	#N/A	1.13762	1.18079	0.458268	#N/A	#N/A	#N/A	#N/A	#N/A	#N/A	#N/A	#N/A	#N/A	1.21987	4	ENSG00000221926	TRIM16	protein_coding	tripartite motif containing 16 [Source:HGNC Symbol;Acc:HGNC:17241]
DSCAML1	#N/A	#N/A	#N/A	#N/A	#N/A	#N/A	#N/A	1.35282	2.48082	0.457005	#N/A	1.06074	#N/A	#N/A	#N/A	4	ENSG00000177103	DSCAML1	protein_coding	DS cell adhesion molecule like 1 [Source:HGNC Symbol;Acc:HGNC:14656]
#263499	#N/A	0.868017	1.26447	#N/A	0.456998	#N/A	#N/A	#N/A	#N/A	#N/A	#N/A	#N/A	#N/A	#N/A	0.789472	4	ENSG00000263499		lncRNA	novel transcript, antisense to MSI2
DEAF1#177030	#N/A	#N/A	0.534809	0.763426	0.637764	#N/A	#N/A	#N/A	#N/A	#N/A	#N/A	#N/A	#N/A	#N/A	0.455153	4	ENSG00000177030	DEAF1	protein_coding	DEAF1 transcription factor [Source:HGNC Symbol;Acc:HGNC:14677]
LYSMD1	#N/A	0.876484	0.454305	1.34016	#N/A	#N/A	#N/A	#N/A	#N/A	#N/A	#N/A	#N/A	#N/A	#N/A	1.0697	4	ENSG00000163155	LYSMD1	protein_coding	LysM domain containing 1 [Source:HGNC Symbol;Acc:HGNC:32070]
#259575	#N/A	1.56304	#N/A	2.55674	#N/A	#N/A	#N/A	#N/A	#N/A	0.453481	#N/A	#N/A	#N/A	#N/A	0.998328	4	ENSG00000259575		lncRNA	novel transcript, antisense to RORA
PLEKHA5	#N/A	#N/A	#N/A	#N/A	#N/A	#N/A	#N/A	1.42291	3.18352	0.452829	#N/A	1.02517	#N/A	#N/A	#N/A	4	ENSG00000052126	PLEKHA5	protein_coding	pleckstrin homology domain containing A5 [Source:HGNC Symbol;Acc:HGNC:30036]
HEATR5A-DT	#N/A	1.43505	0.452676	1.55965	#N/A	#N/A	#N/A	#N/A	#N/A	#N/A	#N/A	#N/A	#N/A	#N/A	0.558328	4	ENSG00000250365	HEATR5A-DT	lncRNA	HEATR5A divergent transcript [Source:HGNC Symbol;Acc:HGNC:55552]
SUV39H2	#N/A	1.0902	0.498923	#N/A	0.454582	#N/A	#N/A	#N/A	#N/A	#N/A	#N/A	#N/A	#N/A	#N/A	0.452366	4	ENSG00000152455	SUV39H2	protein_coding	SUV39H2 histone lysine methyltransferase [Source:HGNC Symbol;Acc:HGNC:17287]
PPP1R3F	#N/A	0.784937	0.452009	0.721024	#N/A	#N/A	#N/A	#N/A	#N/A	#N/A	#N/A	#N/A	#N/A	#N/A	1.09538	4	ENSG00000049769	PPP1R3F	protein_coding	protein phosphatase 1 regulatory subunit 3F [Source:HGNC Symbol;Acc:HGNC:14944]
CD36	#N/A	#N/A	2.96117	1.22551	2.38576	#N/A	#N/A	#N/A	#N/A	#N/A	#N/A	#N/A	#N/A	0.451381	#N/A	4	ENSG00000135218	CD36	protein_coding	CD36 molecule [Source:HGNC Symbol;Acc:HGNC:1663]
MTERF3	#N/A	0.930736	0.450136	0.504317	#N/A	#N/A	#N/A	#N/A	#N/A	#N/A	#N/A	#N/A	#N/A	#N/A	0.983266	4	ENSG00000156469	MTERF3	protein_coding	mitochondrial transcription termination factor 3 [Source:HGNC Symbol;Acc:HGNC:24258]
C19orf54	#N/A	0.450108	1.27459	0.824229	#N/A	#N/A	#N/A	#N/A	#N/A	#N/A	#N/A	#N/A	#N/A	#N/A	1.15559	4	ENSG00000188493	C19orf54	protein_coding	chromosome 19 open reading frame 54 [Source:HGNC Symbol;Acc:HGNC:24758]
TXNDC9	#N/A	#N/A	0.449918	0.747651	0.512687	#N/A	#N/A	#N/A	#N/A	#N/A	#N/A	#N/A	#N/A	#N/A	0.55249	4	ENSG00000115514	TXNDC9	protein_coding	thioredoxin domain containing 9 [Source:HGNC Symbol;Acc:HGNC:24110]
KIAA1958	#N/A	1.44904	2.0324	#N/A	0.885489	#N/A	#N/A	#N/A	#N/A	#N/A	#N/A	#N/A	#N/A	#N/A	0.448652	4	ENSG00000165185	KIAA1958	protein_coding	KIAA1958 [Source:HGNC Symbol;Acc:HGNC:23427]
ETFA	#N/A	0.716671	0.448097	#N/A	0.484261	#N/A	#N/A	#N/A	#N/A	#N/A	#N/A	#N/A	#N/A	#N/A	1.87092	4	ENSG00000140374	ETFA	protein_coding	electron transfer flavoprotein subunit alpha [Source:HGNC Symbol;Acc:HGNC:3481]
SMYD2	#N/A	0.447103	1.71833	0.94	1.43636	#N/A	#N/A	#N/A	#N/A	#N/A	#N/A	#N/A	#N/A	#N/A	#N/A	4	ENSG00000143499	SMYD2	protein_coding	SET and MYND domain containing 2 [Source:HGNC Symbol;Acc:HGNC:20982]
UCHL5	#N/A	0.961804	0.5983	#N/A	0.446423	#N/A	#N/A	#N/A	#N/A	#N/A	#N/A	#N/A	#N/A	#N/A	1.4133	4	ENSG00000116750	UCHL5	protein_coding	ubiquitin C-terminal hydrolase L5 [Source:HGNC Symbol;Acc:HGNC:19678]
ATP6V1D	#N/A	0.547527	0.445949	0.482302	#N/A	#N/A	#N/A	#N/A	#N/A	#N/A	#N/A	#N/A	#N/A	#N/A	0.929599	4	ENSG00000100554	ATP6V1D	protein_coding	ATPase H+ transporting V1 subunit D [Source:HGNC Symbol;Acc:HGNC:13527]
SLC25A40	#N/A	0.444673	0.511127	#N/A	0.558072	#N/A	#N/A	#N/A	#N/A	#N/A	#N/A	#N/A	#N/A	#N/A	0.972763	4	ENSG00000075303	SLC25A40	protein_coding	solute carrier family 25 member 40 [Source:HGNC Symbol;Acc:HGNC:29680]
AKTIP	#N/A	#N/A	2.22053	1.08017	1.77194	#N/A	#N/A	#N/A	#N/A	0.444282	#N/A	#N/A	#N/A	#N/A	#N/A	4	ENSG00000166971	AKTIP	protein_coding	AKT interacting protein [Source:HGNC Symbol;Acc:HGNC:16710]
VPS13B-DT	#N/A	1.24904	#N/A	0.615235	#N/A	#N/A	#N/A	#N/A	#N/A	#N/A	0.443803	#N/A	#N/A	#N/A	0.65921	4	ENSG00000253948	VPS13B-DT	lncRNA	VPS13B divergent transcript [Source:HGNC Symbol;Acc:HGNC:54375]
FRS3	#N/A	#N/A	#N/A	#N/A	#N/A	0.893262	2.15453	0.526944	0.44357	#N/A	#N/A	#N/A	#N/A	#N/A	#N/A	4	ENSG00000137218	FRS3	protein_coding	fibroblast growth factor receptor substrate 3 [Source:HGNC Symbol;Acc:HGNC:16970]
NLGN2#169992	#N/A	#N/A	#N/A	1.02885	#N/A	#N/A	#N/A	0.441739	0.57308	#N/A	0.941981	#N/A	#N/A	#N/A	#N/A	4	ENSG00000169992	NLGN2	protein_coding	neuroligin 2 [Source:HGNC Symbol;Acc:HGNC:14290]
ALG6	#N/A	#N/A	0.540906	0.440936	0.537285	#N/A	#N/A	#N/A	#N/A	#N/A	#N/A	#N/A	#N/A	#N/A	0.686489	4	ENSG00000088035	ALG6	protein_coding	ALG6 alpha-1,3-glucosyltransferase [Source:HGNC Symbol;Acc:HGNC:23157]
#285805	#N/A	1.1399	0.818969	#N/A	0.440699	#N/A	#N/A	#N/A	#N/A	#N/A	#N/A	#N/A	#N/A	#N/A	0.686389	4	ENSG00000285805		lncRNA	novel transcript, antisense to PYGO1
PROM1	#N/A	#N/A	2.04205	1.04156	#N/A	#N/A	#N/A	0.440673	#N/A	#N/A	#N/A	#N/A	#N/A	#N/A	1.26733	4	ENSG00000007062	PROM1	protein_coding	prominin 1 [Source:HGNC Symbol;Acc:HGNC:9454]
SNAPC1	#N/A	0.680806	0.440511	0.612736	#N/A	#N/A	#N/A	#N/A	#N/A	#N/A	#N/A	#N/A	#N/A	#N/A	0.84789	4	ENSG00000023608	SNAPC1	protein_coding	small nuclear RNA activating complex polypeptide 1 [Source:HGNC Symbol;Acc:HGNC:11134]
KIAA0513	#N/A	0.755046	0.676186	#N/A	0.439761	#N/A	#N/A	#N/A	#N/A	#N/A	#N/A	#N/A	#N/A	#N/A	1.04702	4	ENSG00000135709	KIAA0513	protein_coding	KIAA0513 [Source:HGNC Symbol;Acc:HGNC:29058]
GPHN	#N/A	#N/A	0.439518	1.71684	0.757369	#N/A	0.609578	#N/A	#N/A	#N/A	#N/A	#N/A	#N/A	#N/A	#N/A	4	ENSG00000171723	GPHN	protein_coding	gephyrin [Source:HGNC Symbol;Acc:HGNC:15465]
LRR1	#N/A	#N/A	0.491642	#N/A	0.708155	#N/A	1.93047	#N/A	#N/A	#N/A	#N/A	#N/A	#N/A	#N/A	0.43882	4	ENSG00000165501	LRR1	protein_coding	leucine rich repeat protein 1 [Source:HGNC Symbol;Acc:HGNC:19742]
RAPGEF2	0.481961	#N/A	0.984848	0.438387	0.88677	#N/A	#N/A	#N/A	#N/A	#N/A	#N/A	#N/A	#N/A	#N/A	#N/A	4	ENSG00000109756	RAPGEF2	protein_coding	Rap guanine nucleotide exchange factor 2 [Source:HGNC Symbol;Acc:HGNC:16854]
ABHD8	#N/A	1.1568	0.43832	0.835189	#N/A	#N/A	#N/A	#N/A	#N/A	#N/A	#N/A	#N/A	#N/A	#N/A	0.637517	4	ENSG00000127220	ABHD8	protein_coding	abhydrolase domain containing 8 [Source:HGNC Symbol;Acc:HGNC:23759]
FBXW9	#N/A	#N/A	#N/A	#N/A	#N/A	#N/A	#N/A	0.710155	0.437482	0.566731	0.568297	#N/A	#N/A	#N/A	#N/A	4	ENSG00000132004	FBXW9	protein_coding	F-box and WD repeat domain containing 9 [Source:HGNC Symbol;Acc:HGNC:28136]
ARFGEF2	#N/A	#N/A	0.5034	#N/A	0.436836	#N/A	1.08425	#N/A	#N/A	#N/A	#N/A	#N/A	#N/A	#N/A	0.460925	4	ENSG00000124198	ARFGEF2	protein_coding	ADP ribosylation factor guanine nucleotide exchange factor 2 [Source:HGNC Symbol;Acc:HGNC:15853]
PPP1CB-DT	#N/A	1.37928	1.81355	1.30372	#N/A	#N/A	#N/A	#N/A	#N/A	#N/A	#N/A	#N/A	#N/A	0.436481	#N/A	4	ENSG00000226833	PPP1CB-DT	lncRNA	PPP1CB divergent transcript [Source:HGNC Symbol;Acc:HGNC:55829]
HNRNPK-AS1	#N/A	0.843072	0.44141	1.01034	#N/A	#N/A	#N/A	#N/A	#N/A	#N/A	#N/A	#N/A	#N/A	#N/A	0.435966	4	ENSG00000235298	HNRNPK-AS1	lncRNA	HNRNPK antisense RNA 1 [Source:HGNC Symbol;Acc:HGNC:56061]
CRKL	#N/A	0.571971	0.755561	#N/A	0.434634	#N/A	#N/A	#N/A	#N/A	#N/A	#N/A	#N/A	#N/A	#N/A	0.90777	4	ENSG00000099942	CRKL	protein_coding	CRK like proto-oncogene, adaptor protein [Source:HGNC Symbol;Acc:HGNC:2363]
C2orf49-DT	#N/A	0.775327	1.35877	1.022	#N/A	#N/A	#N/A	#N/A	#N/A	#N/A	#N/A	#N/A	#N/A	#N/A	0.433602	4	ENSG00000272994	C2orf49-DT	lncRNA	C2orf49 divergent transcript [Source:HGNC Symbol;Acc:HGNC:55178]
SEC31B	#N/A	0.70146	#N/A	0.433433	0.496414	#N/A	#N/A	#N/A	#N/A	#N/A	#N/A	#N/A	#N/A	#N/A	0.583654	4	ENSG00000075826	SEC31B	protein_coding	SEC31 homolog B, COPII coat complex component [Source:HGNC Symbol;Acc:HGNC:23197]
HDAC11	#N/A	#N/A	2.58356	0.799354	1.58942	#N/A	#N/A	#N/A	0.432588	#N/A	#N/A	#N/A	#N/A	#N/A	#N/A	4	ENSG00000163517	HDAC11	protein_coding	histone deacetylase 11 [Source:HGNC Symbol;Acc:HGNC:19086]
#258424	#N/A	#N/A	1.47875	0.431653	0.837036	#N/A	#N/A	#N/A	#N/A	#N/A	#N/A	#N/A	#N/A	#N/A	0.859254	4	ENSG00000258424		lncRNA	novel transcript, antisense to CALM1
DNAJC27-AS1	#N/A	1.22957	0.430041	1.06406	#N/A	#N/A	#N/A	#N/A	#N/A	#N/A	#N/A	#N/A	#N/A	#N/A	1.17575	4	ENSG00000224165	DNAJC27-AS1	lncRNA	DNAJC27 antisense RNA 1 [Source:HGNC Symbol;Acc:HGNC:42943]
CYP4X1	#N/A	#N/A	#N/A	2.7085	1.54394	#N/A	#N/A	#N/A	0.580155	0.427658	#N/A	#N/A	#N/A	#N/A	#N/A	4	ENSG00000186377	CYP4X1	protein_coding	cytochrome P450 family 4 subfamily X member 1 [Source:HGNC Symbol;Acc:HGNC:20244]
PCDH9-AS4	#N/A	1.21034	#N/A	#N/A	#N/A	#N/A	#N/A	1.37104	1.53289	0.427442	#N/A	#N/A	#N/A	#N/A	#N/A	4	ENSG00000233840	PCDH9-AS4	lncRNA	PCDH9 antisense RNA 4 [Source:HGNC Symbol;Acc:HGNC:40428]
#286924	#N/A	1.52572	0.426999	1.23943	#N/A	#N/A	#N/A	#N/A	#N/A	#N/A	#N/A	#N/A	#N/A	#N/A	1.09592	4	ENSG00000286924		lncRNA	novel transcript, antisense to ARMC3and MSRB2
ABHD12	#N/A	#N/A	#N/A	#N/A	#N/A	#N/A	#N/A	0.478492	0.457082	0.426678	0.575576	#N/A	#N/A	#N/A	#N/A	4	ENSG00000100997	ABHD12	protein_coding	abhydrolase domain containing 12, lysophospholipase [Source:HGNC Symbol;Acc:HGNC:15868]
IL20RB	#N/A	#N/A	#N/A	#N/A	#N/A	#N/A	#N/A	0.704722	0.440039	0.426559	#N/A	#N/A	#N/A	#N/A	0.59259	4	ENSG00000174564	IL20RB	protein_coding	interleukin 20 receptor subunit beta [Source:HGNC Symbol;Acc:HGNC:6004]
IRAK1BP1	#N/A	0.738732	0.42644	1.0817	#N/A	#N/A	#N/A	#N/A	#N/A	#N/A	#N/A	#N/A	#N/A	#N/A	0.660871	4	ENSG00000146243	IRAK1BP1	protein_coding	interleukin 1 receptor associated kinase 1 binding protein 1 [Source:HGNC Symbol;Acc:HGNC:17368]
TMEM220-AS1	#N/A	1.40912	0.424395	1.08943	#N/A	#N/A	#N/A	#N/A	#N/A	#N/A	#N/A	#N/A	#N/A	#N/A	0.933109	4	ENSG00000263400	TMEM220-AS1	lncRNA	TMEM220 antisense RNA 1 [Source:HGNC Symbol;Acc:HGNC:44357]
MFGE8	#N/A	0.424172	#N/A	2.28699	0.734616	#N/A	0.519682	#N/A	#N/A	#N/A	#N/A	#N/A	#N/A	#N/A	#N/A	4	ENSG00000140545	MFGE8	protein_coding	milk fat globule EGF and factor V/VIII domain containing [Source:HGNC Symbol;Acc:HGNC:7036]
SPDYE16#185040	#N/A	0.625656	0.42417	0.967107	#N/A	#N/A	#N/A	#N/A	#N/A	#N/A	#N/A	#N/A	#N/A	#N/A	0.60113	4	ENSG00000185040	SPDYE16	protein_coding	speedy/RINGO cell cycle regulator family member E16 [Source:HGNC Symbol;Acc:HGNC:51512]
AP1M2	#N/A	#N/A	0.809206	#N/A	#N/A	#N/A	#N/A	1.16408	0.988813	0.423971	#N/A	#N/A	#N/A	#N/A	#N/A	4	ENSG00000129354	AP1M2	protein_coding	adaptor related protein complex 1 subunit mu 2 [Source:HGNC Symbol;Acc:HGNC:558]
ARAP3	#N/A	#N/A	#N/A	#N/A	#N/A	#N/A	#N/A	3.34808	3.83375	0.423625	#N/A	1.54521	#N/A	#N/A	#N/A	4	ENSG00000120318	ARAP3	protein_coding	ArfGAP with RhoGAP domain, ankyrin repeat and PH domain 3 [Source:HGNC Symbol;Acc:HGNC:24097]
